## Supplementary Table 1 for "Large-Scale Mendelian Randomization Study Reveals Circulating Blood-based Proteomic Biomarkers for Psychopathology and Cognitive Task Performance" (part 13 of 21)

### Sheet: Supplementary Table 1c (continued)
Supplementary Table 1c: 31,709 trans-pQTLs (excluding the extended MHC region) corresponding to 2,543 proteins assessed within the UKB-PPP cohort and 71,763 trans-pQTLs related to the deCODE cohort
P36404	ARL2	693	ENSG00000213465	402	19_44947523_A_G	19	44947523	A	G								ARL2	-0.4865	0.076079	1.60901e-10	35362	12587_65	SomaScan v4
P36404	ARL2	693	ENSG00000213465	402	19_44972513_T_C	19	44972513	T	C								ARL2	0.244	0.032308	4.2776e-14	35361	12587_65	SomaScan v4
P36404	ARL2	693	ENSG00000213465	402	19_44984790_G_T	19	44984790	G	T								ARL2	-0.7659	0.126333	1.33999e-09	35362	12587_65	SomaScan v4
P36404	ARL2	693	ENSG00000213465	402	19_45045877_G_A	19	45045877	G	A								ARL2	-0.2228	0.024249	4.00221e-20	35361	12587_65	SomaScan v4
P36404	ARL2	693	ENSG00000213465	402	19_45049329_T_C	19	45049329	T	C								ARL2	-0.3857	0.027458	8.02047e-45	35361	12587_65	SomaScan v4
P36404	ARL2	693	ENSG00000213465	402	19_45073457_G_A	19	45073457	G	A								ARL2	0.291	0.052377	2.76299e-08	35361	12587_65	SomaScan v4
P36404	ARL2	693	ENSG00000213465	402	19_45092483_G_A	19	45092483	G	A								ARL2	-0.4188	0.065243	1.37101e-10	35362	12587_65	SomaScan v4
P36404	ARL2	693	ENSG00000213465	402	19_45127899_C_T	19	45127899	C	T								ARL2	-0.4358	0.034975	1.228e-35	35362	12587_65	SomaScan v4
P36404	ARL2	693	ENSG00000213465	402	19_45148046_A_G	19	45148046	A	G								ARL2	0.4662	0.070408	3.55795e-11	35362	12587_65	SomaScan v4
P36404	ARL2	693	ENSG00000213465	402	19_45159455_T_C	19	45159455	T	C								ARL2	-0.4446	0.065193	9.12011e-12	35361	12587_65	SomaScan v4
P36404	ARL2	693	ENSG00000213465	402	19_45166981_T_C	19	45166981	T	C								ARL2	-0.7413	0.12197	1.21899e-09	35361	12587_65	SomaScan v4
P36404	ARL2	693	ENSG00000213465	402	19_45280939_G_A	19	45280939	G	A								ARL2	0.1553	0.018176	1.29599e-17	35363	12587_65	SomaScan v4
P36404	ARL2	693	ENSG00000213465	402	19_45303766_G_A	19	45303766	G	A								ARL2	-0.4892	0.073239	2.39828e-11	35364	12587_65	SomaScan v4
P36404	ARL2	693	ENSG00000213465	402	19_45489444_C_T	19	45489444	C	T								ARL2	0.1804	0.028019	1.20701e-10	35362	12587_65	SomaScan v4
P36404	ARL2	693	ENSG00000213465	402	19_45597920_C_T	19	45597920	C	T								ARL2	0.2825	0.048774	6.95601e-09	35362	12587_65	SomaScan v4
P36404	ARL2	693	ENSG00000213465	402	19_45730619_C_A	19	45730619	C	A								ARL2	-0.3611	0.031374	1.17896e-30	35361	12587_65	SomaScan v4
P36404	ARL2	693	ENSG00000213465	402	19_45789391_T_C	19	45789391	T	C								ARL2	0.1874	0.030847	1.239e-09	35360	12587_65	SomaScan v4
P36404	ARL2	693	ENSG00000213465	402	19_45804194_G_A	19	45804194	G	A								ARL2	-0.317	0.048387	5.70427e-11	35360	12587_65	SomaScan v4
P36404	ARL2	693	ENSG00000213465	402	19_45896658_G_T	19	45896658	G	T								ARL2	0.1901	0.024707	1.42298e-14	35362	12587_65	SomaScan v4
P36404	ARL2	693	ENSG00000213465	402	19_45969576_C_T	19	45969576	C	T								ARL2	-0.4537	0.065042	3.04719e-12	35361	12587_65	SomaScan v4
P36404	ARL2	693	ENSG00000213465	402	19_46072827_G_A	19	46072827	G	A								ARL2	-0.4197	0.073332	1.04501e-08	35361	12587_65	SomaScan v4
P36404	ARL2	693	ENSG00000213465	402	19_46273210_C_T	19	46273210	C	T								ARL2	-0.2001	0.032007	4.05901e-10	35357	12587_65	SomaScan v4
P36404	ARL2	693	ENSG00000213465	402	19_46333918_A_G	19	46333918	A	G								ARL2	0.1337	0.017363	1.35988e-14	35358	12587_65	SomaScan v4
P36404	ARL2	693	ENSG00000213465	402	19_46574611_G_A	19	46574611	G	A								ARL2	-0.1676	0.021642	9.61391e-15	35361	12587_65	SomaScan v4
P36404	ARL2	693	ENSG00000213465	402	19_47394755_G_A	19	47394755	G	A								ARL2	-0.366	0.066464	3.65603e-08	35359	12587_65	SomaScan v4
P36404	ARL2	693	ENSG00000213465	402	19_47655178_T_C	19	47655178	T	C								ARL2	-0.2276	0.036844	6.51703e-10	35362	12587_65	SomaScan v4
P36404	ARL2	693	ENSG00000213465	402	19_47746194_A_G	19	47746194	A	G								ARL2	-0.2079	0.029343	1.38803e-12	35364	12587_65	SomaScan v4
P36404	ARL2	693	ENSG00000213465	402	19_47755442_C_T	19	47755442	C	T								ARL2	-0.1812	0.032907	3.661e-08	35364	12587_65	SomaScan v4
P36404	ARL2	693	ENSG00000213465	402	19_48505357_G_A	19	48505357	G	A								ARL2	-0.465	0.083205	2.28902e-08	35366	12587_65	SomaScan v4
Q9Y2Y0	ARL2BP	17146	ENSG00000102931	23568	11_65159920_G_T	11	65159920	G	T								ARL2BP	-0.0633	0.009044	2.56921e-12	35363	18407_36	SomaScan v4
P36405	ARL3	694	ENSG00000138175	403	10_101167449_G_A	10	101167449	G	A								ARL3	-0.2228	0.03761	3.14203e-09	35359	12571_14	SomaScan v4
P36405	ARL3	694	ENSG00000138175	403	10_101219486_C_T	10	101219486	C	T								ARL3	-0.1728	0.023098	7.36546e-14	35357	12571_14	SomaScan v4
P36405	ARL3	694	ENSG00000138175	403	10_104089715_A_T	10	104089715	A	T								ARL3	-0.1479	0.024607	1.85102e-09	35364	12571_14	SomaScan v4
P36405	ARL3	694	ENSG00000138175	403	3_56815721_T_C	3	56815721	T	C								ARL3	0.0502	0.008435	2.66201e-09	35347	12571_14	SomaScan v4
P49703	ARL4D	656	ENSG00000175906	379	17_69085137_A_G	17	69085137	A	G								ARL4D	0.1391	0.02487	2.22998e-08	35371	18413_24	SomaScan v4
Q9Y689	ARL5A	696	ENSG00000162980	26225	1_196695521_C_T	1	196695521	C	T								ARL5A	-0.0922	0.008081	3.73164e-30	35338	18414_26	SomaScan v4
Q9Y689	ARL5A	696	ENSG00000162980	26225	3_165743688_A_G	3	165743688	A	G								ARL5A	0.0657	0.008186	1.006e-15	35339	18414_26	SomaScan v4
Q96KC2	ARL5B	23052	ENSG00000165997	221079	1_196695521_C_T	1	196695521	C	T								ARL5B	-0.0482	0.008481	1.32099e-08	35338	17404_5	SomaScan v4
Q96KC2	ARL5B	23052	ENSG00000165997	221079	16_53772541_A_G	16	53772541	A	G								ARL5B	0.0472	0.008424	2.10902e-08	35367	17404_5	SomaScan v4
Q96KC2	ARL5B	23052	ENSG00000165997	221079	19_44945208_T_G	19	44945208	T	G								ARL5B	0.0577	0.008889	8.50159e-11	35370	17404_5	SomaScan v4
Q96KC2	ARL5B	23052	ENSG00000165997	221079	3_165780046_A_G	3	165780046	A	G								ARL5B	0.0531	0.008956	3.04299e-09	35338	17404_5	SomaScan v4
Q96KC2	ARL5B	23052	ENSG00000165997	221079	5_33591928_C_T	5	33591928	C	T								ARL5B	0.7418	0.133379	2.67301e-08	35381	17404_5	SomaScan v4
Q96KC2	ARL5B	23052	ENSG00000165997	221079	5_36749355_C_T	5	36749355	C	T								ARL5B	0.309	0.045017	6.6896e-12	35380	17404_5	SomaScan v4
Q96KC2	ARL5B	23052	ENSG00000165997	221079	5_36768219_A_G	5	36768219	A	G								ARL5B	0.7495	0.128216	5.04801e-09	35380	17404_5	SomaScan v4
Q96KC2	ARL5B	23052	ENSG00000165997	221079	5_38176498_T_C	5	38176498	T	C								ARL5B	1.2093	0.089157	6.57052e-42	35378	17404_5	SomaScan v4
Q96KC2	ARL5B	23052	ENSG00000165997	221079	5_38546052_T_G	5	38546052	T	G								ARL5B	0.4166	0.068085	9.42606e-10	35382	17404_5	SomaScan v4
Q96KC2	ARL5B	23052	ENSG00000165997	221079	5_38579015_T_A	5	38579015	T	A								ARL5B	0.2495	0.031277	1.49692e-15	35381	17404_5	SomaScan v4
Q96KC2	ARL5B	23052	ENSG00000165997	221079	5_38713499_G_A	5	38713499	G	A								ARL5B	0.2536	0.038842	6.61759e-11	35382	17404_5	SomaScan v4
Q96KC2	ARL5B	23052	ENSG00000165997	221079	5_39102097_T_C	5	39102097	T	C								ARL5B	0.7627	0.060302	1.1471e-36	35365	17404_5	SomaScan v4
Q96KC2	ARL5B	23052	ENSG00000165997	221079	5_39331792_G_A	5	39331792	G	A								ARL5B	1.3941	0.047881	2.26986e-186	35366	17404_5	SomaScan v4
Q96KC2	ARL5B	23052	ENSG00000165997	221079	5_39342141_T_A	5	39342141	T	A								ARL5B	0.3598	0.045905	4.57931e-15	35366	17404_5	SomaScan v4
Q96KC2	ARL5B	23052	ENSG00000165997	221079	5_40336653_T_C	5	40336653	T	C								ARL5B	0.4454	0.080533	3.19102e-08	35358	17404_5	SomaScan v4
Q96KC2	ARL5B	23052	ENSG00000165997	221079	5_40339398_G_A	5	40339398	G	A								ARL5B	0.4128	0.061732	2.27877e-11	35358	17404_5	SomaScan v4
Q96KC2	ARL5B	23052	ENSG00000165997	221079	5_41088009_A_G	5	41088009	A	G								ARL5B	0.5107	0.054087	3.65174e-21	35357	17404_5	SomaScan v4
Q96KC2	ARL5B	23052	ENSG00000165997	221079	5_41344224_T_C	5	41344224	T	C								ARL5B	0.3591	0.039514	1.00995e-19	35355	17404_5	SomaScan v4
Q96KC2	ARL5B	23052	ENSG00000165997	221079	5_41642581_T_C	5	41642581	T	C								ARL5B	1.0611	0.077589	1.41286e-42	35355	17404_5	SomaScan v4
Q96KC2	ARL5B	23052	ENSG00000165997	221079	5_41904010_A_G	5	41904010	A	G								ARL5B	0.3815	0.063585	1.97501e-09	35355	17404_5	SomaScan v4
Q96KC2	ARL5B	23052	ENSG00000165997	221079	5_42741419_T_C	5	42741419	T	C								ARL5B	0.2455	0.039304	4.20397e-10	35358	17404_5	SomaScan v4
Q96KC2	ARL5B	23052	ENSG00000165997	221079	5_43831818_G_T	5	43831818	G	T								ARL5B	0.3805	0.068526	2.81397e-08	35361	17404_5	SomaScan v4
Q96KC2	ARL5B	23052	ENSG00000165997	221079	5_44256569_C_T	5	44256569	C	T								ARL5B	0.5769	0.063382	8.87565e-20	35361	17404_5	SomaScan v4
Q96KC2	ARL5B	23052	ENSG00000165997	221079	5_50148017_A_G	5	50148017	A	G								ARL5B	0.4827	0.059335	4.11434e-16	35362	17404_5	SomaScan v4
Q96KC2	ARL5B	23052	ENSG00000165997	221079	5_51951036_C_T	5	51951036	C	T								ARL5B	0.4197	0.064643	8.43529e-11	35363	17404_5	SomaScan v4
Q96KC2	ARL5B	23052	ENSG00000165997	221079	5_52719502_G_T	5	52719502	G	T								ARL5B	0.3937	0.065398	1.74401e-09	35361	17404_5	SomaScan v4
Q96KC2	ARL5B	23052	ENSG00000165997	221079	5_52962521_A_C	5	52962521	A	C								ARL5B	0.2768	0.037901	2.80996e-13	35361	17404_5	SomaScan v4
Q96KC2	ARL5B	23052	ENSG00000165997	221079	5_53197703_T_C	5	53197703	T	C								ARL5B	0.3234	0.049188	4.87416e-11	35364	17404_5	SomaScan v4
Q96KC2	ARL5B	23052	ENSG00000165997	221079	5_56280501_C_T	5	56280501	C	T								ARL5B	0.3202	0.053203	1.761e-09	35364	17404_5	SomaScan v4
Q9H0F7	ARL6	13210	ENSG00000113966	84100	17_28367840_G_A	17	28367840	G	A								ARL6	0.0546	0.007959	6.85962e-12	35360	18415_16	SomaScan v4
Q9H0F7	ARL6	13210	ENSG00000113966	84100	3_165730791_T_G	3	165730791	T	G								ARL6	-0.0503	0.008043	4.00396e-10	35339	18415_16	SomaScan v4
Q9NVJ2	ARL8B	25564	ENSG00000134108	55207	1_196695521_C_T	1	196695521	C	T								ARL8B	-0.0652	0.00808	7.07457e-16	35338	8569_147	SomaScan v4
Q9NVJ2	ARL8B	25564	ENSG00000134108	55207	1_202142651_T_G	1	202142651	T	G								ARL8B	-0.1164	0.018758	5.45494e-10	35358	8569_147	SomaScan v4
Q9NVJ2	ARL8B	25564	ENSG00000134108	55207	3_165730791_T_G	3	165730791	T	G								ARL8B	-0.0549	0.008013	7.31813e-12	35339	8569_147	SomaScan v4
Q9NVJ2	ARL8B	25564	ENSG00000134108	55207	3_165760452_G_T	3	165760452	G	T								ARL8B	0.0621	0.010061	6.73597e-10	35339	8569_147	SomaScan v4
Q9NVJ2	ARL8B	25564	ENSG00000134108	55207	9_78005787_G_A	9	78005787	G	A								ARL8B	0.268	0.049091	4.783e-08	35359	8569_147	SomaScan v4
Q6T311	ARL9	23592	ENSG00000196503	132946	2_3592552_C_T	2	3592552	C	T								ARL9	-0.0618	0.010172	1.23501e-09	35332	18416_3	SomaScan v4
Q8N2F6	ARMC10	21706	ENSG00000170632	83787	1_196820070_A_G	1	196820070	A	G								ARMC10	0.064	0.009464	1.35394e-11	35336	9107_59	SomaScan v4
Q8N2F6	ARMC10	21706	ENSG00000170632	83787	3_165744047_A_G	3	165744047	A	G								ARMC10	0.0663	0.008786	4.47404e-14	35339	9107_59	SomaScan v4
Q96C12	ARMC5	25781	ENSG00000140691	79798	1_196695521_C_T	1	196695521	C	T								ARMC5	-0.1394	0.008173	3.1268e-65	35338	8785_1	SomaScan v4
Q96C12	ARMC5	25781	ENSG00000140691	79798	1_196813906_A_C	1	196813906	A	C								ARMC5	-0.0637	0.010291	6.00994e-10	35337	8785_1	SomaScan v4
Q96C12	ARMC5	25781	ENSG00000140691	79798	3_165767231_T_C	3	165767231	T	C								ARMC5	-0.0751	0.008648	3.83001e-18	35339	8785_1	SomaScan v4
O15143	ARPC1B	704	ENSG00000130429	10095	3_56815721_T_C	3	56815721	T	C								ARPC1B	0.0461	0.008203	1.91298e-08	35347	12689_56	SomaScan v4
O15143	ARPC1B	704	ENSG00000130429	10095	7_100472080_T_C	7	100472080	T	C								ARPC1B	0.1596	0.023601	1.35613e-11	35360	12689_56	SomaScan v4
O15145	ARPC3	706	ENSG00000111229	10094	1_196677046_T_G	1	196677046	T	G								ARPC3	-0.1101	0.008119	6.85962e-42	35332	13573_5	SomaScan v4
O15145	ARPC3	706	ENSG00000111229	10094	3_165743688_A_G	3	165743688	A	G								ARPC3	0.063	0.008215	1.73301e-14	35333	13573_5	SomaScan v4
O15511	ARPC5	708	ENSG00000162704	10092	14_105921882_C_T	14	105921882	C	T								ARPC5	0.0944	0.012885	2.36592e-13	34966	18419_20	SomaScan v4
O15511	ARPC5	708	ENSG00000162704	10092	3_56815721_T_C	3	56815721	T	C								ARPC5	0.0558	0.008046	4.05602e-12	35356	18419_20	SomaScan v4
P56211	ARPP19	16967	ENSG00000128989	10776	3_56815721_T_C	3	56815721	T	C								ARPP19	0.0528	0.008304	2.04202e-10	35356	4963_19	SomaScan v4
Q9UBL0	ARPP21	16968	ENSG00000172995	10777	1_196695521_C_T	1	196695521	C	T								ARPP21	-0.0638	0.008054	2.34099e-15	35329	12860_7	SomaScan v4
P49407	ARRB1	711	ENSG00000137486	408	17_4514676_G_A	17	4514676	G	A								ARRB1	-0.4394	0.075407	5.64105e-09	35365	12643_4	SomaScan v4
P49407	ARRB1	711	ENSG00000137486	408	17_4606875_G_A	17	4606875	G	A								ARRB1	-0.3666	0.066464	3.47296e-08	35366	12643_4	SomaScan v4
P49407	ARRB1	711	ENSG00000137486	408	17_4932845_T_C	17	4932845	T	C								ARRB1	-0.455	0.073536	6.11406e-10	35371	12643_4	SomaScan v4
P49407	ARRB1	711	ENSG00000137486	408	17_5332399_A_G	17	5332399	A	G								ARRB1	-0.4013	0.071924	2.41201e-08	35370	12643_4	SomaScan v4
P15289	ARSA	713	ENSG00000100299	410	12_101693236_G_A	12	101693236	G	A								ARSA	0.0591	0.007943	1.006e-13	35364	3583_54	SomaScan v4
P15289	ARSA	713	ENSG00000100299	410	17_7166093_G_A	17	7166093	G	A								ARSA	0.4303	0.045843	6.21298e-21	35370	3583_54	SomaScan v4
P15848	ARSB	714	ENSG00000113273	411	1_196677046_T_G	1	196677046	T	G								ARSB	-0.1201	0.007979	3.31818e-51	35338	3172_28	SomaScan v4
P15848	ARSB	714	ENSG00000113273	411	22_17188416_T_C	22	17188416	T	C								ARSB	0.1079	0.007956	6.70039e-42	35335	3172_28	SomaScan v4
Q6UWY0	ARSK	25239	ENSG00000164291	153642	1_196695521_C_T	1	196695521	C	T								ARSK	-0.0728	0.008285	1.53603e-18	35338	8269_327	SomaScan v4
Q6UWY0	ARSK	25239	ENSG00000164291	153642	10_63311455_C_A	10	63311455	C	A								ARSK	0.0558	0.008175	8.77405e-12	35351	8269_327	SomaScan v4
Q6UWY0	ARSK	25239	ENSG00000164291	153642	12_101107712_G_A	12	101107712	G	A								ARSK	0.6346	0.106064	2.18801e-09	35363	8269_327	SomaScan v4
Q6UWY0	ARSK	25239	ENSG00000164291	153642	12_101569821_A_C	12	101569821	A	C								ARSK	0.6599	0.112195	4.06004e-09	35363	8269_327	SomaScan v4
Q6UWY0	ARSK	25239	ENSG00000164291	153642	12_101825988_G_A	12	101825988	G	A								ARSK	-0.1341	0.00912	6.1235e-49	35364	8269_327	SomaScan v4
Q6UWY0	ARSK	25239	ENSG00000164291	153642	12_101963654_T_C	12	101963654	T	C								ARSK	0.2451	0.039958	8.57393e-10	35362	8269_327	SomaScan v4
Q6UWY0	ARSK	25239	ENSG00000164291	153642	12_8009775_A_C	12	8009775	A	C								ARSK	0.1127	0.008353	1.74904e-41	35378	8269_327	SomaScan v4
Q6UWY0	ARSK	25239	ENSG00000164291	153642	12_8929985_A_G	12	8929985	A	G								ARSK	0.0811	0.012285	4.0738e-11	35387	8269_327	SomaScan v4
Q6UWY0	ARSK	25239	ENSG00000164291	153642	3_165787389_A_G	3	165787389	A	G								ARSK	-0.051	0.008278	7.24703e-10	35338	8269_327	SomaScan v4
Q6UWY0	ARSK	25239	ENSG00000164291	153642	3_49911295_T_C	3	49911295	T	C								ARSK	0.049	0.008172	2.01799e-09	35344	8269_327	SomaScan v4
Q6UWY0	ARSK	25239	ENSG00000164291	153642	3_56815721_T_C	3	56815721	T	C								ARSK	-0.0626	0.008346	6.36649e-14	35356	8269_327	SomaScan v4
Q6UWY0	ARSK	25239	ENSG00000164291	153642	5_84128196_T_C	5	84128196	T	C								ARSK	-0.6414	0.076863	7.13839e-17	35340	8269_327	SomaScan v4
Q6UWY0	ARSK	25239	ENSG00000164291	153642	5_86531476_C_A	5	86531476	C	A								ARSK	-0.4087	0.060578	1.51286e-11	35345	8269_327	SomaScan v4
Q6UWY0	ARSK	25239	ENSG00000164291	153642	5_89639200_T_C	5	89639200	T	C								ARSK	-0.4556	0.062637	3.49865e-13	35342	8269_327	SomaScan v4
Q6UWY0	ARSK	25239	ENSG00000164291	153642	5_89800099_G_A	5	89800099	G	A								ARSK	-0.775	0.076502	4.04576e-24	35345	8269_327	SomaScan v4
Q6UWY0	ARSK	25239	ENSG00000164291	153642	5_91040984_T_C	5	91040984	T	C								ARSK	-0.6233	0.060053	3.08532e-25	35342	8269_327	SomaScan v4
Q6UWY0	ARSK	25239	ENSG00000164291	153642	5_92661383_G_A	5	92661383	G	A								ARSK	-0.8804	0.075731	3.06337e-31	35340	8269_327	SomaScan v4
Q6UWY0	ARSK	25239	ENSG00000164291	153642	5_94470673_T_C	5	94470673	T	C								ARSK	-0.2503	0.038984	1.358e-10	35342	8269_327	SomaScan v4
Q6UWY0	ARSK	25239	ENSG00000164291	153642	5_96643177_T_C	5	96643177	T	C								ARSK	-0.2622	0.041629	3.00497e-10	35349	8269_327	SomaScan v4
Q6UWY0	ARSK	25239	ENSG00000164291	153642	5_96687706_T_A	5	96687706	T	A								ARSK	-0.7644	0.123043	5.21603e-10	35349	8269_327	SomaScan v4
Q6UWY0	ARSK	25239	ENSG00000164291	153642	5_97092671_A_T	5	97092671	A	T								ARSK	-0.7126	0.071313	1.6421e-23	35345	8269_327	SomaScan v4
Q6UWY0	ARSK	25239	ENSG00000164291	153642	5_99644005_G_A	5	99644005	G	A								ARSK	-0.6499	0.088489	2.06681e-13	35345	8269_327	SomaScan v4
Q6UWY0	ARSK	25239	ENSG00000164291	153642	5_99951308_C_T	5	99951308	C	T								ARSK	-0.3173	0.057425	3.28602e-08	35347	8269_327	SomaScan v4
Q6UWY0	ARSK	25239	ENSG00000164291	153642	9_132637761_G_A	9	132637761	G	A								ARSK	-0.4833	0.086341	2.174e-08	35373	8269_327	SomaScan v4
Q13508	ART3	725	ENSG00000156219	419	1_179504138_T_C	1	179504138	T	C								ART3	0.1828	0.019565	9.3519e-21	35358	7970_315	SomaScan v4
Q13508	ART3	725	ENSG00000156219	419	13_73532802_A_G	13	73532802	A	G								ART3	0.0611	0.008234	1.16896e-13	35357	7970_315	SomaScan v4
Q13508	ART3	725	ENSG00000156219	419	16_20381010_G_A	16	20381010	G	A								ART3	-0.0806	0.010403	9.34114e-15	35355	7970_315	SomaScan v4
Q13508	ART3	725	ENSG00000156219	419	16_370907_T_C	16	370907	T	C								ART3	-0.0578	0.008459	8.31189e-12	35319	7970_315	SomaScan v4
Q13508	ART3	725	ENSG00000156219	419	19_39726247_G_A	19	39726247	G	A								ART3	0.6692	0.11385	4.15499e-09	35376	7970_315	SomaScan v4
Q13508	ART3	725	ENSG00000156219	419	19_40484677_T_C	19	40484677	T	C								ART3	0.6998	0.113878	7.98693e-10	35373	7970_315	SomaScan v4
Q13508	ART3	725	ENSG00000156219	419	3_11468194_C_T	3	11468194	C	T								ART3	-0.0473	0.008503	2.65302e-08	35368	7970_315	SomaScan v4
Q13508	ART3	725	ENSG00000156219	419	4_65191644_C_T	4	65191644	C	T								ART3	0.0688	0.01246	3.36202e-08	35351	7970_315	SomaScan v4
Q13508	ART3	725	ENSG00000156219	419	4_71944553_G_A	4	71944553	G	A								ART3	-0.4995	0.090196	3.06098e-08	35352	7970_315	SomaScan v4
Q13508	ART3	725	ENSG00000156219	419	4_72902135_G_A	4	72902135	G	A								ART3	0.1337	0.023574	1.41599e-08	35354	7970_315	SomaScan v4
Q13508	ART3	725	ENSG00000156219	419	4_74893663_T_C	4	74893663	T	C								ART3	0.5627	0.073266	1.58782e-14	35348	7970_315	SomaScan v4
Q13508	ART3	725	ENSG00000156219	419	4_74915390_G_T	4	74915390	G	T								ART3	0.4848	0.088639	4.517e-08	35348	7970_315	SomaScan v4
Q13508	ART3	725	ENSG00000156219	419	4_77022340_A_C	4	77022340	A	C								ART3	-0.4102	0.073702	2.61198e-08	35367	7970_315	SomaScan v4
Q13508	ART3	725	ENSG00000156219	419	4_77138061_T_C	4	77138061	T	C								ART3	-0.1183	0.018855	3.51601e-10	35364	7970_315	SomaScan v4
Q13508	ART3	725	ENSG00000156219	419	4_77259138_G_A	4	77259138	G	A								ART3	0.1638	0.028166	6.04199e-09	35359	7970_315	SomaScan v4
Q13508	ART3	725	ENSG00000156219	419	4_77448255_G_A	4	77448255	G	A								ART3	0.31	0.055267	2.034e-08	35359	7970_315	SomaScan v4
Q13508	ART3	725	ENSG00000156219	419	4_77633156_C_T	4	77633156	C	T								ART3	-0.2536	0.045428	2.37197e-08	35358	7970_315	SomaScan v4
Q13508	ART3	725	ENSG00000156219	419	4_77677489_C_T	4	77677489	C	T								ART3	0.2121	0.036352	5.39299e-09	35359	7970_315	SomaScan v4
Q13508	ART3	725	ENSG00000156219	419	4_79194614_C_T	4	79194614	C	T								ART3	-0.5541	0.085864	1.09499e-10	35354	7970_315	SomaScan v4
Q13508	ART3	725	ENSG00000156219	419	4_86015315_A_G	4	86015315	A	G								ART3	-0.0655	0.011745	2.44602e-08	35364	7970_315	SomaScan v4
Q13508	ART3	725	ENSG00000156219	419	5_177367190_G_A	5	177367190	G	A								ART3	0.0504	0.008371	1.736e-09	35365	7970_315	SomaScan v4
Q13508	ART3	725	ENSG00000156219	419	7_107974485_T_C	7	107974485	T	C								ART3	-0.0489	0.008226	2.773e-09	35361	7970_315	SomaScan v4
Q13508	ART3	725	ENSG00000156219	419	9_137464129_C_T	9	137464129	C	T								ART3	-0.0812	0.014222	1.13399e-08	35257	7970_315	SomaScan v4
Q93070	ART4	726	ENSG00000111339	420	12_10321497_A_G	12	10321497	A	G								ART4	-0.0473	0.008287	1.14699e-08	35387	6576_1	SomaScan v4
Q93070	ART4	726	ENSG00000111339	420	12_10610158_C_T	12	10610158	C	T								ART4	-0.0521	0.007879	3.7792e-11	35388	6576_1	SomaScan v4
Q93070	ART4	726	ENSG00000111339	420	12_10962580_T_A	12	10962580	T	A								ART4	-0.217	0.038421	1.62401e-08	35391	6576_1	SomaScan v4
Q93070	ART4	726	ENSG00000111339	420	12_11790710_A_C	12	11790710	A	C								ART4	0.0703	0.012797	3.94503e-08	35363	6576_1	SomaScan v4
Q93070	ART4	726	ENSG00000111339	420	12_11841214_C_T	12	11841214	C	T								ART4	0.0874	0.015275	1.05499e-08	35375	6576_1	SomaScan v4
Q93070	ART4	726	ENSG00000111339	420	12_12044041_A_C	12	12044041	A	C								ART4	-0.2359	0.042162	2.20501e-08	35376	6576_1	SomaScan v4
Q93070	ART4	726	ENSG00000111339	420	12_12071961_A_G	12	12071961	A	G								ART4	0.4184	0.06784	6.93905e-10	35377	6576_1	SomaScan v4
Q93070	ART4	726	ENSG00000111339	420	12_12077848_C_T	12	12077848	C	T								ART4	-0.2945	0.04586	1.348e-10	35376	6576_1	SomaScan v4
Q93070	ART4	726	ENSG00000111339	420	12_12113925_C_T	12	12113925	C	T								ART4	-0.2032	0.028159	5.34811e-13	35376	6576_1	SomaScan v4
Q93070	ART4	726	ENSG00000111339	420	12_12227479_C_T	12	12227479	C	T								ART4	-0.2643	0.047442	2.53303e-08	35377	6576_1	SomaScan v4
Q93070	ART4	726	ENSG00000111339	420	12_12253272_A_G	12	12253272	A	G								ART4	0.1492	0.021287	2.39883e-12	35377	6576_1	SomaScan v4
Q93070	ART4	726	ENSG00000111339	420	12_12314102_G_A	12	12314102	G	A								ART4	0.1182	0.02047	7.72894e-09	35372	6576_1	SomaScan v4
Q93070	ART4	726	ENSG00000111339	420	12_12423087_C_T	12	12423087	C	T								ART4	-0.2296	0.034961	5.12035e-11	35376	6576_1	SomaScan v4
Q93070	ART4	726	ENSG00000111339	420	12_12466313_C_T	12	12466313	C	T								ART4	0.606	0.086985	3.24414e-12	35376	6576_1	SomaScan v4
Q93070	ART4	726	ENSG00000111339	420	12_12549913_A_T	12	12549913	A	T								ART4	0.459	0.064698	1.29808e-12	35371	6576_1	SomaScan v4
Q93070	ART4	726	ENSG00000111339	420	12_12559334_C_T	12	12559334	C	T								ART4	0.2779	0.045447	9.66696e-10	35371	6576_1	SomaScan v4
Q93070	ART4	726	ENSG00000111339	420	12_12561273_A_G	12	12561273	A	G								ART4	-0.4303	0.074281	6.92102e-09	35371	6576_1	SomaScan v4
Q93070	ART4	726	ENSG00000111339	420	12_12590160_G_T	12	12590160	G	T								ART4	0.1175	0.015118	7.70371e-15	35371	6576_1	SomaScan v4
Q93070	ART4	726	ENSG00000111339	420	12_12702704_A_G	12	12702704	A	G								ART4	-0.2698	0.043826	7.45006e-10	35371	6576_1	SomaScan v4
Q93070	ART4	726	ENSG00000111339	420	12_12742539_G_A	12	12742539	G	A								ART4	0.3394	0.056857	2.38199e-09	35365	6576_1	SomaScan v4
Q93070	ART4	726	ENSG00000111339	420	12_12865470_A_T	12	12865470	A	T								ART4	0.4267	0.062892	1.16413e-11	35372	6576_1	SomaScan v4
Q93070	ART4	726	ENSG00000111339	420	12_12886256_T_G	12	12886256	T	G								ART4	0.2145	0.03805	1.72699e-08	35370	6576_1	SomaScan v4
Q93070	ART4	726	ENSG00000111339	420	12_12894089_T_C	12	12894089	T	C								ART4	0.368	0.034578	1.88495e-26	35371	6576_1	SomaScan v4
Q93070	ART4	726	ENSG00000111339	420	12_12923115_G_A	12	12923115	G	A								ART4	-0.1527	0.023354	6.21727e-11	35370	6576_1	SomaScan v4
Q93070	ART4	726	ENSG00000111339	420	12_12959323_G_A	12	12959323	G	A								ART4	0.3204	0.058561	4.469e-08	35374	6576_1	SomaScan v4
Q93070	ART4	726	ENSG00000111339	420	12_13036366_G_A	12	13036366	G	A								ART4	-0.2978	0.040498	1.93108e-13	35375	6576_1	SomaScan v4
Q93070	ART4	726	ENSG00000111339	420	12_13054537_T_G	12	13054537	T	G								ART4	-0.2664	0.047707	2.34898e-08	35375	6576_1	SomaScan v4
Q93070	ART4	726	ENSG00000111339	420	12_13143082_T_G	12	13143082	T	G								ART4	-0.2498	0.03559	2.23718e-12	35374	6576_1	SomaScan v4
Q93070	ART4	726	ENSG00000111339	420	12_13179635_T_G	12	13179635	T	G								ART4	0.4343	0.039467	3.65342e-28	35374	6576_1	SomaScan v4
Q93070	ART4	726	ENSG00000111339	420	12_13188724_A_C	12	13188724	A	C								ART4	0.0702	0.007964	1.19702e-18	35375	6576_1	SomaScan v4
Q93070	ART4	726	ENSG00000111339	420	12_13194549_C_T	12	13194549	C	T								ART4	0.368	0.062488	3.88302e-09	35375	6576_1	SomaScan v4
Q93070	ART4	726	ENSG00000111339	420	12_13195933_A_G	12	13195933	A	G								ART4	0.4317	0.041765	4.82059e-25	35375	6576_1	SomaScan v4
Q93070	ART4	726	ENSG00000111339	420	12_13213570_G_A	12	13213570	G	A								ART4	0.1413	0.016294	4.24522e-18	35374	6576_1	SomaScan v4
Q93070	ART4	726	ENSG00000111339	420	12_13233269_T_C	12	13233269	T	C								ART4	0.3297	0.031554	1.48286e-25	35375	6576_1	SomaScan v4
Q93070	ART4	726	ENSG00000111339	420	12_13276028_C_A	12	13276028	C	A								ART4	0.5139	0.092797	3.06098e-08	35376	6576_1	SomaScan v4
Q93070	ART4	726	ENSG00000111339	420	12_13285643_T_C	12	13285643	T	C								ART4	-0.4752	0.036593	1.46994e-38	35376	6576_1	SomaScan v4
Q93070	ART4	726	ENSG00000111339	420	12_13321796_G_T	12	13321796	G	T								ART4	0.4437	0.041125	3.88061e-27	35376	6576_1	SomaScan v4
Q93070	ART4	726	ENSG00000111339	420	12_13323225_A_G	12	13323225	A	G								ART4	0.4444	0.055658	1.41091e-15	35376	6576_1	SomaScan v4
Q93070	ART4	726	ENSG00000111339	420	12_13335614_G_A	12	13335614	G	A								ART4	-0.3086	0.030253	1.96925e-24	35376	6576_1	SomaScan v4
Q93070	ART4	726	ENSG00000111339	420	12_13365816_C_T	12	13365816	C	T								ART4	-0.3155	0.050614	4.56405e-10	35375	6576_1	SomaScan v4
Q93070	ART4	726	ENSG00000111339	420	12_13421277_A_C	12	13421277	A	C								ART4	0.4155	0.044925	2.27091e-20	35376	6576_1	SomaScan v4
Q93070	ART4	726	ENSG00000111339	420	12_13426994_G_T	12	13426994	G	T								ART4	-0.3906	0.052554	1.06709e-13	35377	6576_1	SomaScan v4
Q93070	ART4	726	ENSG00000111339	420	12_13433142_A_G	12	13433142	A	G								ART4	0.2086	0.030162	4.64729e-12	35377	6576_1	SomaScan v4
Q93070	ART4	726	ENSG00000111339	420	12_13455834_T_C	12	13455834	T	C								ART4	0.4147	0.056448	2.03376e-13	35377	6576_1	SomaScan v4
Q93070	ART4	726	ENSG00000111339	420	12_13457436_C_T	12	13457436	C	T								ART4	0.4849	0.067769	8.35603e-13	35377	6576_1	SomaScan v4
Q93070	ART4	726	ENSG00000111339	420	12_13473568_C_T	12	13473568	C	T								ART4	-0.3969	0.063951	5.425e-10	35377	6576_1	SomaScan v4
Q93070	ART4	726	ENSG00000111339	420	12_13523648_C_T	12	13523648	C	T								ART4	0.4013	0.064838	6.04505e-10	35377	6576_1	SomaScan v4
Q93070	ART4	726	ENSG00000111339	420	12_13540381_T_C	12	13540381	T	C								ART4	0.408	0.07148	1.14401e-08	35377	6576_1	SomaScan v4
Q93070	ART4	726	ENSG00000111339	420	12_13604187_C_T	12	13604187	C	T								ART4	-0.2976	0.040881	3.3458e-13	35376	6576_1	SomaScan v4
Q93070	ART4	726	ENSG00000111339	420	12_13608964_G_A	12	13608964	G	A								ART4	0.4236	0.045766	2.12814e-20	35376	6576_1	SomaScan v4
Q93070	ART4	726	ENSG00000111339	420	12_13624204_G_A	12	13624204	G	A								ART4	0.2759	0.043212	1.717e-10	35376	6576_1	SomaScan v4
Q93070	ART4	726	ENSG00000111339	420	12_13721462_A_T	12	13721462	A	T								ART4	-0.2738	0.04748	8.08407e-09	35375	6576_1	SomaScan v4
Q93070	ART4	726	ENSG00000111339	420	12_13726197_A_C	12	13726197	A	C								ART4	0.5081	0.060846	6.7936e-17	35376	6576_1	SomaScan v4
Q93070	ART4	726	ENSG00000111339	420	12_13740194_G_A	12	13740194	G	A								ART4	0.411	0.063744	1.136e-10	35376	6576_1	SomaScan v4
Q93070	ART4	726	ENSG00000111339	420	12_13742013_T_C	12	13742013	T	C								ART4	0.5298	0.095555	2.94897e-08	35376	6576_1	SomaScan v4
Q93070	ART4	726	ENSG00000111339	420	12_13750314_A_G	12	13750314	A	G								ART4	-0.2829	0.036795	1.48696e-14	35376	6576_1	SomaScan v4
Q93070	ART4	726	ENSG00000111339	420	12_13755025_G_A	12	13755025	G	A								ART4	-0.3636	0.028549	3.73766e-37	35376	6576_1	SomaScan v4
Q93070	ART4	726	ENSG00000111339	420	12_13775070_G_A	12	13775070	G	A								ART4	0.387	0.061702	3.56303e-10	35377	6576_1	SomaScan v4
Q93070	ART4	726	ENSG00000111339	420	12_13800769_T_C	12	13800769	T	C								ART4	0.165	0.008717	6.55541e-80	35377	6576_1	SomaScan v4
Q93070	ART4	726	ENSG00000111339	420	12_15842658_A_T	12	15842658	A	T								ART4	0.4607	0.080945	1.25901e-08	35362	6576_1	SomaScan v4
Q93070	ART4	726	ENSG00000111339	420	12_15854652_G_A	12	15854652	G	A								ART4	0.4746	0.056944	7.78574e-17	35361	6576_1	SomaScan v4
Q93070	ART4	726	ENSG00000111339	420	12_15865166_C_T	12	15865166	C	T								ART4	-0.2272	0.019896	3.35506e-30	35362	6576_1	SomaScan v4
Q93070	ART4	726	ENSG00000111339	420	12_15867056_C_T	12	15867056	C	T								ART4	0.3167	0.04964	1.77198e-10	35362	6576_1	SomaScan v4
Q93070	ART4	726	ENSG00000111339	420	12_15874670_C_T	12	15874670	C	T								ART4	0.3366	0.034975	6.32849e-22	35362	6576_1	SomaScan v4
Q93070	ART4	726	ENSG00000111339	420	12_15912251_T_G	12	15912251	T	G								ART4	0.1316	0.023635	2.57502e-08	35361	6576_1	SomaScan v4
Q93070	ART4	726	ENSG00000111339	420	12_15913492_G_A	12	15913492	G	A								ART4	-0.1542	0.022588	8.6876e-12	35361	6576_1	SomaScan v4
Q93070	ART4	726	ENSG00000111339	420	12_15930964_G_A	12	15930964	G	A								ART4	-0.2225	0.026124	1.63606e-17	35362	6576_1	SomaScan v4
Q93070	ART4	726	ENSG00000111339	420	12_15935504_C_A	12	15935504	C	A								ART4	0.3276	0.04938	3.26212e-11	35362	6576_1	SomaScan v4
Q93070	ART4	726	ENSG00000111339	420	12_15966337_G_T	12	15966337	G	T								ART4	0.2892	0.028138	8.86952e-25	35362	6576_1	SomaScan v4
Q93070	ART4	726	ENSG00000111339	420	12_15973819_T_G	12	15973819	T	G								ART4	0.4384	0.051938	3.14992e-17	35362	6576_1	SomaScan v4
Q93070	ART4	726	ENSG00000111339	420	12_15976432_T_G	12	15976432	T	G								ART4	0.436	0.051739	3.54732e-17	35362	6576_1	SomaScan v4
Q93070	ART4	726	ENSG00000111339	420	12_15995528_C_T	12	15995528	C	T								ART4	0.4893	0.057905	2.91072e-17	35361	6576_1	SomaScan v4
Q93070	ART4	726	ENSG00000111339	420	12_15998534_C_A	12	15998534	C	A								ART4	-0.3754	0.063867	4.15604e-09	35361	6576_1	SomaScan v4
Q93070	ART4	726	ENSG00000111339	420	12_16052739_A_G	12	16052739	A	G								ART4	0.2543	0.042396	1.99499e-09	35360	6576_1	SomaScan v4
Q93070	ART4	726	ENSG00000111339	420	12_16124501_A_C	12	16124501	A	C								ART4	-0.0947	0.008009	2.93697e-32	35360	6576_1	SomaScan v4
Q93070	ART4	726	ENSG00000111339	420	12_16217059_T_A	12	16217059	T	A								ART4	0.4489	0.058655	1.9602e-14	35358	6576_1	SomaScan v4
Q93070	ART4	726	ENSG00000111339	420	12_16234471_C_T	12	16234471	C	T								ART4	-0.463	0.065426	1.47605e-12	35358	6576_1	SomaScan v4
Q93070	ART4	726	ENSG00000111339	420	12_16258440_C_T	12	16258440	C	T								ART4	0.2359	0.036113	6.47888e-11	35357	6576_1	SomaScan v4
Q93070	ART4	726	ENSG00000111339	420	12_16297054_C_T	12	16297054	C	T								ART4	-0.1499	0.022377	2.10184e-11	35359	6576_1	SomaScan v4
Q93070	ART4	726	ENSG00000111339	420	12_16320089_T_G	12	16320089	T	G								ART4	0.3042	0.03781	8.5842e-16	35358	6576_1	SomaScan v4
Q93070	ART4	726	ENSG00000111339	420	12_16368062_A_G	12	16368062	A	G								ART4	0.3516	0.060603	6.56402e-09	35358	6576_1	SomaScan v4
Q93070	ART4	726	ENSG00000111339	420	12_16427775_C_T	12	16427775	C	T								ART4	-0.2231	0.039745	1.985e-08	35357	6576_1	SomaScan v4
Q93070	ART4	726	ENSG00000111339	420	12_16428139_G_T	12	16428139	G	T								ART4	-0.252	0.042221	2.39398e-09	35357	6576_1	SomaScan v4
Q93070	ART4	726	ENSG00000111339	420	12_16490683_C_T	12	16490683	C	T								ART4	-0.2334	0.028679	4.01051e-16	35357	6576_1	SomaScan v4
Q93070	ART4	726	ENSG00000111339	420	12_16509494_C_T	12	16509494	C	T								ART4	0.1824	0.029976	1.166e-09	35357	6576_1	SomaScan v4
Q93070	ART4	726	ENSG00000111339	420	12_16550996_C_T	12	16550996	C	T								ART4	0.2902	0.027951	2.98126e-25	35355	6576_1	SomaScan v4
Q93070	ART4	726	ENSG00000111339	420	12_16569876_A_G	12	16569876	A	G								ART4	0.3056	0.029631	6.1235e-25	35356	6576_1	SomaScan v4
Q93070	ART4	726	ENSG00000111339	420	12_16570241_C_T	12	16570241	C	T								ART4	-0.3046	0.050399	1.50501e-09	35356	6576_1	SomaScan v4
Q93070	ART4	726	ENSG00000111339	420	12_16584435_G_A	12	16584435	G	A								ART4	0.2988	0.03534	2.78805e-17	35356	6576_1	SomaScan v4
Q93070	ART4	726	ENSG00000111339	420	12_16588932_C_T	12	16588932	C	T								ART4	0.2781	0.033354	7.5631e-17	35357	6576_1	SomaScan v4
Q93070	ART4	726	ENSG00000111339	420	12_16591600_A_G	12	16591600	A	G								ART4	-0.6878	0.059036	2.27982e-31	35357	6576_1	SomaScan v4
Q93070	ART4	726	ENSG00000111339	420	12_16668124_T_C	12	16668124	T	C								ART4	0.3531	0.048269	2.56921e-13	35357	6576_1	SomaScan v4
Q93070	ART4	726	ENSG00000111339	420	12_16691674_A_C	12	16691674	A	C								ART4	-0.294	0.048887	1.81101e-09	35357	6576_1	SomaScan v4
Q93070	ART4	726	ENSG00000111339	420	12_16714267_G_A	12	16714267	G	A								ART4	-0.3324	0.057959	9.74496e-09	35356	6576_1	SomaScan v4
Q93070	ART4	726	ENSG00000111339	420	12_16910261_G_A	12	16910261	G	A								ART4	-0.2949	0.037087	1.84077e-15	35357	6576_1	SomaScan v4
Q93070	ART4	726	ENSG00000111339	420	12_17040119_G_A	12	17040119	G	A								ART4	-0.0943	0.009782	5.41502e-22	35358	6576_1	SomaScan v4
Q93070	ART4	726	ENSG00000111339	420	12_17112509_C_T	12	17112509	C	T								ART4	-0.245	0.040325	1.23501e-09	35360	6576_1	SomaScan v4
Q93070	ART4	726	ENSG00000111339	420	12_17130678_G_T	12	17130678	G	T								ART4	0.4004	0.054032	1.25893e-13	35360	6576_1	SomaScan v4
Q93070	ART4	726	ENSG00000111339	420	12_17258945_A_G	12	17258945	A	G								ART4	0.5138	0.090345	1.29199e-08	35360	6576_1	SomaScan v4
Q93070	ART4	726	ENSG00000111339	420	12_17261084_T_C	12	17261084	T	C								ART4	0.3048	0.042365	6.2647e-13	35360	6576_1	SomaScan v4
Q93070	ART4	726	ENSG00000111339	420	12_17485659_A_G	12	17485659	A	G								ART4	0.3886	0.056205	4.71194e-12	35360	6576_1	SomaScan v4
Q93070	ART4	726	ENSG00000111339	420	12_17555689_G_A	12	17555689	G	A								ART4	0.2153	0.033312	1.02499e-10	35360	6576_1	SomaScan v4
Q93070	ART4	726	ENSG00000111339	420	12_17568857_T_C	12	17568857	T	C								ART4	-0.3704	0.038975	2.02815e-21	35360	6576_1	SomaScan v4
Q93070	ART4	726	ENSG00000111339	420	12_17681797_T_C	12	17681797	T	C								ART4	0.4235	0.065987	1.38099e-10	35360	6576_1	SomaScan v4
Q93070	ART4	726	ENSG00000111339	420	12_17719140_G_A	12	17719140	G	A								ART4	0.2969	0.042028	1.61287e-12	35360	6576_1	SomaScan v4
Q93070	ART4	726	ENSG00000111339	420	12_17772624_T_C	12	17772624	T	C								ART4	-0.4882	0.071015	6.21584e-12	35360	6576_1	SomaScan v4
Q93070	ART4	726	ENSG00000111339	420	12_17918644_A_G	12	17918644	A	G								ART4	0.1892	0.020247	9.2151e-21	35359	6576_1	SomaScan v4
Q93070	ART4	726	ENSG00000111339	420	12_18073360_A_T	12	18073360	A	T								ART4	-0.2307	0.037794	1.034e-09	35359	6576_1	SomaScan v4
Q93070	ART4	726	ENSG00000111339	420	12_18179449_T_C	12	18179449	T	C								ART4	0.503	0.08926	1.74799e-08	35360	6576_1	SomaScan v4
Q93070	ART4	726	ENSG00000111339	420	12_18333363_G_A	12	18333363	G	A								ART4	-0.343	0.055882	8.36103e-10	35358	6576_1	SomaScan v4
Q93070	ART4	726	ENSG00000111339	420	12_18386172_C_T	12	18386172	C	T								ART4	-0.2976	0.054517	4.79303e-08	35360	6576_1	SomaScan v4
Q93070	ART4	726	ENSG00000111339	420	12_18445073_G_A	12	18445073	G	A								ART4	0.199	0.031176	1.735e-10	35361	6576_1	SomaScan v4
Q93070	ART4	726	ENSG00000111339	420	12_18456192_G_A	12	18456192	G	A								ART4	-0.5479	0.095757	1.054e-08	35361	6576_1	SomaScan v4
Q93070	ART4	726	ENSG00000111339	420	12_18562490_A_G	12	18562490	A	G								ART4	0.2512	0.03519	9.44061e-13	35360	6576_1	SomaScan v4
Q93070	ART4	726	ENSG00000111339	420	12_18601396_A_G	12	18601396	A	G								ART4	0.4096	0.053666	2.30515e-14	35360	6576_1	SomaScan v4
Q93070	ART4	726	ENSG00000111339	420	12_18626452_G_A	12	18626452	G	A								ART4	-0.2235	0.03531	2.45799e-10	35360	6576_1	SomaScan v4
Q93070	ART4	726	ENSG00000111339	420	12_19077331_G_T	12	19077331	G	T								ART4	0.2496	0.03548	1.99297e-12	35365	6576_1	SomaScan v4
Q93070	ART4	726	ENSG00000111339	420	12_19223246_A_G	12	19223246	A	G								ART4	0.4474	0.061248	2.77779e-13	35387	6576_1	SomaScan v4
Q93070	ART4	726	ENSG00000111339	420	12_19494627_G_A	12	19494627	G	A								ART4	0.4408	0.075594	5.50402e-09	35416	6576_1	SomaScan v4
Q93070	ART4	726	ENSG00000111339	420	12_19655683_G_A	12	19655683	G	A								ART4	-0.073	0.010845	1.68616e-11	35423	6576_1	SomaScan v4
Q93070	ART4	726	ENSG00000111339	420	12_19660970_A_T	12	19660970	A	T								ART4	0.4016	0.07015	1.035e-08	35423	6576_1	SomaScan v4
Q93070	ART4	726	ENSG00000111339	420	12_19927129_A_G	12	19927129	A	G								ART4	0.1563	0.022968	1.00902e-11	35422	6576_1	SomaScan v4
Q93070	ART4	726	ENSG00000111339	420	12_20068489_C_T	12	20068489	C	T								ART4	-0.172	0.02759	4.54098e-10	35423	6576_1	SomaScan v4
Q93070	ART4	726	ENSG00000111339	420	12_20182919_A_T	12	20182919	A	T								ART4	0.0755	0.009272	3.87079e-16	35421	6576_1	SomaScan v4
Q93070	ART4	726	ENSG00000111339	420	12_20365982_C_T	12	20365982	C	T								ART4	0.1206	0.015999	4.7676e-14	35418	6576_1	SomaScan v4
Q93070	ART4	726	ENSG00000111339	420	12_20612791_T_C	12	20612791	T	C								ART4	0.3502	0.062789	2.44101e-08	35422	6576_1	SomaScan v4
Q93070	ART4	726	ENSG00000111339	420	12_20694985_A_G	12	20694985	A	G								ART4	-0.7119	0.119698	2.72301e-09	35419	6576_1	SomaScan v4
Q93070	ART4	726	ENSG00000111339	420	12_21439746_T_A	12	21439746	T	A								ART4	-0.1504	0.025731	5.05999e-09	35424	6576_1	SomaScan v4
Q93070	ART4	726	ENSG00000111339	420	12_21563782_G_A	12	21563782	G	A								ART4	0.2094	0.024257	6.00344e-18	35424	6576_1	SomaScan v4
Q93070	ART4	726	ENSG00000111339	420	12_21629859_T_C	12	21629859	T	C								ART4	0.0893	0.01561	1.06101e-08	35424	6576_1	SomaScan v4
Q93070	ART4	726	ENSG00000111339	420	12_23016002_G_A	12	23016002	G	A								ART4	-0.0457	0.008131	1.90801e-08	35362	6576_1	SomaScan v4
Q93070	ART4	726	ENSG00000111339	420	12_23064938_A_G	12	23064938	A	G								ART4	0.2497	0.039937	4.04399e-10	35360	6576_1	SomaScan v4
Q93070	ART4	726	ENSG00000111339	420	12_24567268_G_A	12	24567268	G	A								ART4	0.182	0.03143	7.01197e-09	35364	6576_1	SomaScan v4
Q93070	ART4	726	ENSG00000111339	420	12_45547165_T_A	12	45547165	T	A								ART4	-0.1887	0.033963	2.75899e-08	35358	6576_1	SomaScan v4
Q93070	ART4	726	ENSG00000111339	420	12_8589240_A_G	12	8589240	A	G								ART4	-0.0475	0.008327	1.167e-08	35382	6576_1	SomaScan v4
Q93070	ART4	726	ENSG00000111339	420	3_165787389_A_G	3	165787389	A	G								ART4	-0.0543	0.007213	5.1606e-14	35338	6576_1	SomaScan v4
Q5T4W7	ARTN	727	ENSG00000117407	9048	1_196695521_C_T	1	196695521	C	T								ARTN	-0.0556	0.008083	6.03949e-12	35338	2939_10	SomaScan v4
Q5T4W7	ARTN	727	ENSG00000117407	9048	10_113577182_C_T	10	113577182	C	T								ARTN	1.0089	0.061693	4.10866e-60	35387	2939_10	SomaScan v4
Q5T4W7	ARTN	727	ENSG00000117407	9048	10_113588287_G_A	10	113588287	G	A								ARTN	-0.1322	0.019752	2.18776e-11	35387	2939_10	SomaScan v4
Q5T4W7	ARTN	727	ENSG00000117407	9048	10_113952787_T_C	10	113952787	T	C								ARTN	0.1491	0.0248	1.83101e-09	35384	2939_10	SomaScan v4
Q9HBK9	AS3MT	17452	ENSG00000214435	57412	1_196695521_C_T	1	196695521	C	T								AS3MT	-0.1601	0.008064	1.00092e-87	35338	18417_3	SomaScan v4
Q9HBK9	AS3MT	17452	ENSG00000214435	57412	1_196813906_A_C	1	196813906	A	C								AS3MT	-0.0564	0.010181	3.03201e-08	35337	18417_3	SomaScan v4
Q13510	ASAH1	735	ENSG00000104763	427	1_117623351_C_T	1	117623351	C	T								ASAH1	0.0633	0.010601	2.35299e-09	35364	5748_20	SomaScan v4
Q13510	ASAH1	735	ENSG00000104763	427	1_11983660_G_A	1	11983660	G	A								ASAH1	-0.0852	0.008074	4.93401e-26	35387	5748_20	SomaScan v4
Q13510	ASAH1	735	ENSG00000104763	427	1_149946438_C_T	1	149946438	C	T								ASAH1	-0.1392	0.015016	1.85695e-20	35358	5748_20	SomaScan v4
Q13510	ASAH1	735	ENSG00000104763	427	15_68292218_G_T	15	68292218	G	T								ASAH1	0.0527	0.008559	7.41805e-10	35374	5748_20	SomaScan v4
Q13510	ASAH1	735	ENSG00000104763	427	18_23141009_G_T	18	23141009	G	T								ASAH1	-0.0444	0.008115	4.45995e-08	35351	5748_20	SomaScan v4
Q13510	ASAH1	735	ENSG00000104763	427	9_132989126_C_T	9	132989126	C	T								ASAH1	-0.1998	0.032399	6.96306e-10	35367	5748_20	SomaScan v4
Q13510	ASAH1	735	ENSG00000104763	427	9_96430637_A_C	9	96430637	A	C								ASAH1	0.0668	0.009371	1.01601e-12	35344	5748_20	SomaScan v4
Q9NR71	ASAH2	18860	ENSG00000188611	56624	1_196703255_G_A	1	196703255	G	A								ASAH2	-0.0587	0.00824	1.04689e-12	35339	3212_30	SomaScan v4
Q9NR71	ASAH2	18860	ENSG00000188611	56624	10_33655205_G_T	10	33655205	G	T								ASAH2	-0.0755	0.013791	4.38097e-08	35352	3212_30	SomaScan v4
Q9NR71	ASAH2	18860	ENSG00000188611	56624	10_34253667_T_C	10	34253667	T	C								ASAH2	-0.5357	0.078105	6.95024e-12	35347	3212_30	SomaScan v4
Q9NR71	ASAH2	18860	ENSG00000188611	56624	10_34644431_C_T	10	34644431	C	T								ASAH2	-0.1584	0.028747	3.58402e-08	35344	3212_30	SomaScan v4
Q9NR71	ASAH2	18860	ENSG00000188611	56624	10_35874916_A_G	10	35874916	A	G								ASAH2	-0.5639	0.078699	7.76426e-13	35339	3212_30	SomaScan v4
Q9NR71	ASAH2	18860	ENSG00000188611	56624	10_36285165_G_A	10	36285165	G	A								ASAH2	-0.5794	0.09752	2.82703e-09	35338	3212_30	SomaScan v4
Q9NR71	ASAH2	18860	ENSG00000188611	56624	10_36287870_A_G	10	36287870	A	G								ASAH2	-0.322	0.048052	2.06919e-11	35338	3212_30	SomaScan v4
Q9NR71	ASAH2	18860	ENSG00000188611	56624	10_36387393_C_A	10	36387393	C	A								ASAH2	0.0531	0.008547	5.21603e-10	35338	3212_30	SomaScan v4
Q9NR71	ASAH2	18860	ENSG00000188611	56624	10_36607578_C_T	10	36607578	C	T								ASAH2	-0.6946	0.109107	1.937e-10	35338	3212_30	SomaScan v4
Q9NR71	ASAH2	18860	ENSG00000188611	56624	10_36630583_C_A	10	36630583	C	A								ASAH2	-0.8977	0.136379	4.62914e-11	35338	3212_30	SomaScan v4
Q9NR71	ASAH2	18860	ENSG00000188611	56624	10_42353877_C_T	10	42353877	C	T								ASAH2	-0.303	0.0527	8.94808e-09	35332	3212_30	SomaScan v4
Q9NR71	ASAH2	18860	ENSG00000188611	56624	10_42868715_C_T	10	42868715	C	T								ASAH2	-0.8282	0.128871	1.305e-10	35331	3212_30	SomaScan v4
Q9NR71	ASAH2	18860	ENSG00000188611	56624	10_43232960_C_T	10	43232960	C	T								ASAH2	-0.4478	0.069766	1.37499e-10	35329	3212_30	SomaScan v4
Q9NR71	ASAH2	18860	ENSG00000188611	56624	10_43273432_C_T	10	43273432	C	T								ASAH2	0.619	0.109432	1.54501e-08	35327	3212_30	SomaScan v4
Q9NR71	ASAH2	18860	ENSG00000188611	56624	10_43494808_G_A	10	43494808	G	A								ASAH2	0.1868	0.032483	8.89201e-09	35327	3212_30	SomaScan v4
Q9NR71	ASAH2	18860	ENSG00000188611	56624	10_43988730_T_C	10	43988730	T	C								ASAH2	-0.2453	0.040203	1.05099e-09	35323	3212_30	SomaScan v4
Q9NR71	ASAH2	18860	ENSG00000188611	56624	10_44145887_G_A	10	44145887	G	A								ASAH2	-0.5462	0.062473	2.27091e-18	35324	3212_30	SomaScan v4
Q9NR71	ASAH2	18860	ENSG00000188611	56624	10_44160215_T_C	10	44160215	T	C								ASAH2	0.5864	0.087429	1.98518e-11	35324	3212_30	SomaScan v4
Q9NR71	ASAH2	18860	ENSG00000188611	56624	10_44377477_G_A	10	44377477	G	A								ASAH2	0.4094	0.07322	2.25299e-08	35323	3212_30	SomaScan v4
Q9NR71	ASAH2	18860	ENSG00000188611	56624	10_44439790_C_T	10	44439790	C	T								ASAH2	-0.583	0.099694	4.97794e-09	35323	3212_30	SomaScan v4
Q9NR71	ASAH2	18860	ENSG00000188611	56624	10_44661479_A_G	10	44661479	A	G								ASAH2	-0.3246	0.052132	4.76804e-10	35322	3212_30	SomaScan v4
Q9NR71	ASAH2	18860	ENSG00000188611	56624	10_44818431_G_A	10	44818431	G	A								ASAH2	-0.4511	0.070458	1.52999e-10	35323	3212_30	SomaScan v4
Q9NR71	ASAH2	18860	ENSG00000188611	56624	10_44971357_C_T	10	44971357	C	T								ASAH2	-0.5606	0.052583	1.54419e-26	35325	3212_30	SomaScan v4
Q9NR71	ASAH2	18860	ENSG00000188611	56624	10_44996322_C_T	10	44996322	C	T								ASAH2	-0.8275	0.127627	8.94746e-11	35325	3212_30	SomaScan v4
Q9NR71	ASAH2	18860	ENSG00000188611	56624	10_45050136_A_G	10	45050136	A	G								ASAH2	-0.4779	0.059904	1.49005e-15	35326	3212_30	SomaScan v4
Q9NR71	ASAH2	18860	ENSG00000188611	56624	10_45232538_T_C	10	45232538	T	C								ASAH2	-0.4907	0.075123	6.49083e-11	35327	3212_30	SomaScan v4
Q9NR71	ASAH2	18860	ENSG00000188611	56624	10_45288796_T_C	10	45288796	T	C								ASAH2	0.1988	0.034083	5.44804e-09	35328	3212_30	SomaScan v4
Q9NR71	ASAH2	18860	ENSG00000188611	56624	10_45563304_G_A	10	45563304	G	A								ASAH2	-0.3467	0.038626	2.81125e-19	35328	3212_30	SomaScan v4
Q9NR71	ASAH2	18860	ENSG00000188611	56624	10_46266231_G_T	10	46266231	G	T								ASAH2	-0.439	0.07344	2.26402e-09	35322	3212_30	SomaScan v4
Q9NR71	ASAH2	18860	ENSG00000188611	56624	10_47580678_G_T	10	47580678	G	T								ASAH2	-0.2718	0.029406	2.39607e-20	35335	3212_30	SomaScan v4
Q9NR71	ASAH2	18860	ENSG00000188611	56624	10_48362391_T_C	10	48362391	T	C								ASAH2	-0.2706	0.029446	3.93731e-20	35348	3212_30	SomaScan v4
Q9NR71	ASAH2	18860	ENSG00000188611	56624	10_48534429_G_A	10	48534429	G	A								ASAH2	-0.8156	0.113114	5.57956e-13	35361	3212_30	SomaScan v4
Q9NR71	ASAH2	18860	ENSG00000188611	56624	10_48612708_G_A	10	48612708	G	A								ASAH2	-0.1641	0.020356	7.53009e-16	35351	3212_30	SomaScan v4
Q9NR71	ASAH2	18860	ENSG00000188611	56624	10_48704599_G_A	10	48704599	G	A								ASAH2	-0.8534	0.083406	1.42791e-24	35356	3212_30	SomaScan v4
Q9NR71	ASAH2	18860	ENSG00000188611	56624	10_48742465_T_C	10	48742465	T	C								ASAH2	0.238	0.039409	1.548e-09	35355	3212_30	SomaScan v4
Q9NR71	ASAH2	18860	ENSG00000188611	56624	10_48749051_A_T	10	48749051	A	T								ASAH2	-0.4098	0.057765	1.29987e-12	35355	3212_30	SomaScan v4
Q9NR71	ASAH2	18860	ENSG00000188611	56624	10_48785397_G_A	10	48785397	G	A								ASAH2	-0.7742	0.12416	4.50402e-10	35357	3212_30	SomaScan v4
Q9NR71	ASAH2	18860	ENSG00000188611	56624	10_48812820_G_A	10	48812820	G	A								ASAH2	-0.377	0.061981	1.18299e-09	35356	3212_30	SomaScan v4
Q9NR71	ASAH2	18860	ENSG00000188611	56624	10_48828358_G_A	10	48828358	G	A								ASAH2	-0.6018	0.08687	4.27957e-12	35355	3212_30	SomaScan v4
Q9NR71	ASAH2	18860	ENSG00000188611	56624	10_48883787_C_T	10	48883787	C	T								ASAH2	-0.8861	0.109806	7.04855e-16	35355	3212_30	SomaScan v4
Q9NR71	ASAH2	18860	ENSG00000188611	56624	10_48998962_C_T	10	48998962	C	T								ASAH2	0.5318	0.082762	1.31299e-10	35353	3212_30	SomaScan v4
Q9NR71	ASAH2	18860	ENSG00000188611	56624	10_48999322_G_T	10	48999322	G	T								ASAH2	0.1871	0.021594	4.53211e-18	35353	3212_30	SomaScan v4
Q9NR71	ASAH2	18860	ENSG00000188611	56624	10_49155463_G_A	10	49155463	G	A								ASAH2	-0.5456	0.092341	3.45199e-09	35353	3212_30	SomaScan v4
Q9NR71	ASAH2	18860	ENSG00000188611	56624	10_49171768_A_G	10	49171768	A	G								ASAH2	-0.5346	0.065964	5.29907e-16	35353	3212_30	SomaScan v4
Q9NR71	ASAH2	18860	ENSG00000188611	56624	10_49172570_T_A	10	49172570	T	A								ASAH2	0.2438	0.036151	1.54206e-11	35353	3212_30	SomaScan v4
Q9NR71	ASAH2	18860	ENSG00000188611	56624	10_51186185_A_C	10	51186185	A	C								ASAH2	0.1616	0.01897	1.61213e-17	35353	3212_30	SomaScan v4
Q9NR71	ASAH2	18860	ENSG00000188611	56624	10_51204675_T_C	10	51204675	T	C								ASAH2	-0.4737	0.040945	5.91425e-31	35353	3212_30	SomaScan v4
Q9NR71	ASAH2	18860	ENSG00000188611	56624	10_51212674_G_T	10	51212674	G	T								ASAH2	-0.6977	0.105304	3.4586e-11	35352	3212_30	SomaScan v4
Q9NR71	ASAH2	18860	ENSG00000188611	56624	10_51222931_T_C	10	51222931	T	C								ASAH2	-0.7546	0.102496	1.80884e-13	35352	3212_30	SomaScan v4
Q9NR71	ASAH2	18860	ENSG00000188611	56624	10_51224548_A_C	10	51224548	A	C								ASAH2	-0.6968	0.105246	3.57602e-11	35352	3212_30	SomaScan v4
Q9NR71	ASAH2	18860	ENSG00000188611	56624	10_51238584_A_T	10	51238584	A	T								ASAH2	0.5978	0.058616	2.0128e-24	35352	3212_30	SomaScan v4
Q9NR71	ASAH2	18860	ENSG00000188611	56624	10_51259336_A_G	10	51259336	A	G								ASAH2	0.2541	0.040524	3.60197e-10	35354	3212_30	SomaScan v4
Q9NR71	ASAH2	18860	ENSG00000188611	56624	10_51317484_C_T	10	51317484	C	T								ASAH2	0.733	0.062743	1.56495e-31	35353	3212_30	SomaScan v4
Q9NR71	ASAH2	18860	ENSG00000188611	56624	10_51329359_T_C	10	51329359	T	C								ASAH2	0.4129	0.070112	3.88204e-09	35353	3212_30	SomaScan v4
Q9NR71	ASAH2	18860	ENSG00000188611	56624	10_51336700_T_G	10	51336700	T	G								ASAH2	-0.795	0.072686	7.62606e-28	35353	3212_30	SomaScan v4
Q9NR71	ASAH2	18860	ENSG00000188611	56624	10_51393992_G_T	10	51393992	G	T								ASAH2	-0.8828	0.080936	1.06292e-27	35353	3212_30	SomaScan v4
Q9NR71	ASAH2	18860	ENSG00000188611	56624	10_51408969_A_C	10	51408969	A	C								ASAH2	0.6267	0.097001	1.04201e-10	35354	3212_30	SomaScan v4
Q9NR71	ASAH2	18860	ENSG00000188611	56624	10_51435640_C_T	10	51435640	C	T								ASAH2	-0.5921	0.078183	3.63915e-14	35354	3212_30	SomaScan v4
Q9NR71	ASAH2	18860	ENSG00000188611	56624	10_51554444_A_G	10	51554444	A	G								ASAH2	0.4914	0.062132	2.59478e-15	35356	3212_30	SomaScan v4
Q9NR71	ASAH2	18860	ENSG00000188611	56624	10_51565397_C_T	10	51565397	C	T								ASAH2	-0.7065	0.099211	1.07004e-12	35356	3212_30	SomaScan v4
Q9NR71	ASAH2	18860	ENSG00000188611	56624	10_51572889_A_T	10	51572889	A	T								ASAH2	-0.4933	0.043079	2.32488e-30	35356	3212_30	SomaScan v4
Q9NR71	ASAH2	18860	ENSG00000188611	56624	10_51703358_C_T	10	51703358	C	T								ASAH2	-0.3331	0.041052	4.89441e-16	35360	3212_30	SomaScan v4
Q9NR71	ASAH2	18860	ENSG00000188611	56624	10_51742619_T_G	10	51742619	T	G								ASAH2	-0.7778	0.071268	9.90832e-28	35360	3212_30	SomaScan v4
Q9NR71	ASAH2	18860	ENSG00000188611	56624	10_51780758_T_C	10	51780758	T	C								ASAH2	-0.1	0.013516	1.37689e-13	35360	3212_30	SomaScan v4
Q9NR71	ASAH2	18860	ENSG00000188611	56624	10_51787163_T_C	10	51787163	T	C								ASAH2	0.3749	0.049578	3.97283e-14	35360	3212_30	SomaScan v4
Q9NR71	ASAH2	18860	ENSG00000188611	56624	10_51848782_C_T	10	51848782	C	T								ASAH2	0.3324	0.038253	3.63664e-18	35356	3212_30	SomaScan v4
Q9NR71	ASAH2	18860	ENSG00000188611	56624	10_51849370_G_A	10	51849370	G	A								ASAH2	-0.7791	0.070952	4.7326e-28	35357	3212_30	SomaScan v4
Q9NR71	ASAH2	18860	ENSG00000188611	56624	10_51866248_G_A	10	51866248	G	A								ASAH2	-0.6215	0.092394	1.7358e-11	35360	3212_30	SomaScan v4
Q9NR71	ASAH2	18860	ENSG00000188611	56624	10_51875766_G_A	10	51875766	G	A								ASAH2	-0.2568	0.033645	2.30197e-14	35362	3212_30	SomaScan v4
Q9NR71	ASAH2	18860	ENSG00000188611	56624	10_51893586_T_C	10	51893586	T	C								ASAH2	-0.9199	0.131541	2.68596e-12	35362	3212_30	SomaScan v4
Q9NR71	ASAH2	18860	ENSG00000188611	56624	10_52153838_C_T	10	52153838	C	T								ASAH2	0.2704	0.042551	2.08699e-10	35359	3212_30	SomaScan v4
Q9NR71	ASAH2	18860	ENSG00000188611	56624	10_52171371_T_C	10	52171371	T	C								ASAH2	-0.5176	0.072807	1.16708e-12	35360	3212_30	SomaScan v4
Q9NR71	ASAH2	18860	ENSG00000188611	56624	10_52180766_C_T	10	52180766	C	T								ASAH2	-0.0639	0.00935	8.22811e-12	35359	3212_30	SomaScan v4
Q9NR71	ASAH2	18860	ENSG00000188611	56624	10_52268946_A_G	10	52268946	A	G								ASAH2	-0.4942	0.084857	5.74804e-09	35357	3212_30	SomaScan v4
Q9NR71	ASAH2	18860	ENSG00000188611	56624	10_52336892_C_T	10	52336892	C	T								ASAH2	0.2699	0.039964	1.44311e-11	35357	3212_30	SomaScan v4
Q9NR71	ASAH2	18860	ENSG00000188611	56624	10_52472001_C_T	10	52472001	C	T								ASAH2	-0.628	0.070013	2.97098e-19	35355	3212_30	SomaScan v4
Q9NR71	ASAH2	18860	ENSG00000188611	56624	10_52661637_A_C	10	52661637	A	C								ASAH2	-0.2047	0.03486	4.30398e-09	35344	3212_30	SomaScan v4
Q9NR71	ASAH2	18860	ENSG00000188611	56624	10_52719814_G_A	10	52719814	G	A								ASAH2	-0.8793	0.119039	1.50591e-13	35360	3212_30	SomaScan v4
Q9NR71	ASAH2	18860	ENSG00000188611	56624	10_52785885_C_T	10	52785885	C	T								ASAH2	-0.3271	0.051444	2.03901e-10	35361	3212_30	SomaScan v4
Q9NR71	ASAH2	18860	ENSG00000188611	56624	10_52895757_G_A	10	52895757	G	A								ASAH2	-0.5131	0.0875	4.51898e-09	35359	3212_30	SomaScan v4
Q9NR71	ASAH2	18860	ENSG00000188611	56624	10_53572207_C_T	10	53572207	C	T								ASAH2	0.0671	0.011698	9.70197e-09	35356	3212_30	SomaScan v4
Q9NR71	ASAH2	18860	ENSG00000188611	56624	10_53611674_A_T	10	53611674	A	T								ASAH2	-0.5449	0.087713	5.22204e-10	35356	3212_30	SomaScan v4
Q9NR71	ASAH2	18860	ENSG00000188611	56624	10_53793757_A_G	10	53793757	A	G								ASAH2	-0.6408	0.075747	2.68102e-17	35356	3212_30	SomaScan v4
Q9NR71	ASAH2	18860	ENSG00000188611	56624	10_54057315_C_T	10	54057315	C	T								ASAH2	-0.8354	0.119619	2.8721e-12	35356	3212_30	SomaScan v4
Q9NR71	ASAH2	18860	ENSG00000188611	56624	10_54142277_T_G	10	54142277	T	G								ASAH2	-0.841	0.123735	1.07004e-11	35356	3212_30	SomaScan v4
Q9NR71	ASAH2	18860	ENSG00000188611	56624	10_54318147_G_A	10	54318147	G	A								ASAH2	0.1795	0.031582	1.31899e-08	35357	3212_30	SomaScan v4
Q9NR71	ASAH2	18860	ENSG00000188611	56624	10_55078454_T_C	10	55078454	T	C								ASAH2	-0.7844	0.121536	1.08901e-10	35356	3212_30	SomaScan v4
Q9NR71	ASAH2	18860	ENSG00000188611	56624	10_55105254_T_G	10	55105254	T	G								ASAH2	-0.4222	0.054693	1.16788e-14	35355	3212_30	SomaScan v4
Q9NR71	ASAH2	18860	ENSG00000188611	56624	10_55177543_A_G	10	55177543	A	G								ASAH2	-0.8317	0.102088	3.73336e-16	35358	3212_30	SomaScan v4
Q9NR71	ASAH2	18860	ENSG00000188611	56624	10_55768503_T_G	10	55768503	T	G								ASAH2	0.0783	0.011979	6.30667e-11	35359	3212_30	SomaScan v4
Q9NR71	ASAH2	18860	ENSG00000188611	56624	10_58385815_C_T	10	58385815	C	T								ASAH2	-0.4787	0.058125	1.78608e-16	35353	3212_30	SomaScan v4
Q9NR71	ASAH2	18860	ENSG00000188611	56624	10_59190668_C_A	10	59190668	C	A								ASAH2	-0.5097	0.088558	8.63495e-09	35350	3212_30	SomaScan v4
Q9NR71	ASAH2	18860	ENSG00000188611	56624	10_60175550_T_A	10	60175550	T	A								ASAH2	-0.592	0.107196	3.34003e-08	35352	3212_30	SomaScan v4
Q9NR71	ASAH2	18860	ENSG00000188611	56624	12_24080634_A_G	12	24080634	A	G								ASAH2	0.1035	0.016635	4.91598e-10	35360	3212_30	SomaScan v4
O43150	ASAP2	2721	ENSG00000151693	8853	17_16591360_C_T	17	16591360	C	T								ASAP2	-0.1187	0.016832	1.76319e-12	35350	13518_5	SomaScan v4
O43150	ASAP2	2721	ENSG00000151693	8853	17_18038484_G_T	17	18038484	G	T								ASAP2	0.1121	0.018364	1.033e-09	35351	13518_5	SomaScan v4
O43150	ASAP2	2721	ENSG00000151693	8853	17_19187888_C_A	17	19187888	C	A								ASAP2	0.0882	0.014887	3.13098e-09	35353	13518_5	SomaScan v4
O43150	ASAP2	2721	ENSG00000151693	8853	17_21393104_G_A	17	21393104	G	A								ASAP2	-0.0612	0.008153	6.08555e-14	35346	13518_5	SomaScan v4
O43150	ASAP2	2721	ENSG00000151693	8853	17_27586763_C_A	17	27586763	C	A								ASAP2	0.0622	0.008094	1.53003e-14	35353	13518_5	SomaScan v4
O43150	ASAP2	2721	ENSG00000151693	8853	17_28265920_T_C	17	28265920	T	C								ASAP2	-0.2909	0.007934	1e-199	35353	13518_5	SomaScan v4
O43150	ASAP2	2721	ENSG00000151693	8853	17_28311450_G_A	17	28311450	G	A								ASAP2	0.2022	0.026011	7.6243e-15	35354	13518_5	SomaScan v4
O43150	ASAP2	2721	ENSG00000151693	8853	17_28504964_C_T	17	28504964	C	T								ASAP2	-0.3047	0.054736	2.59597e-08	35355	13518_5	SomaScan v4
O43150	ASAP2	2721	ENSG00000151693	8853	17_28576910_C_T	17	28576910	C	T								ASAP2	-0.2164	0.038484	1.87499e-08	35353	13518_5	SomaScan v4
O43150	ASAP2	2721	ENSG00000151693	8853	17_28661316_C_T	17	28661316	C	T								ASAP2	-0.1773	0.028321	3.84096e-10	35353	13518_5	SomaScan v4
O43150	ASAP2	2721	ENSG00000151693	8853	17_29282251_T_A	17	29282251	T	A								ASAP2	0.0807	0.010931	1.55203e-13	35355	13518_5	SomaScan v4
O43150	ASAP2	2721	ENSG00000151693	8853	17_29574183_T_C	17	29574183	T	C								ASAP2	-0.224	0.038952	8.88894e-09	35355	13518_5	SomaScan v4
O43150	ASAP2	2721	ENSG00000151693	8853	17_30277568_C_T	17	30277568	C	T								ASAP2	0.1079	0.019395	2.64899e-08	35356	13518_5	SomaScan v4
O43150	ASAP2	2721	ENSG00000151693	8853	17_31100717_A_G	17	31100717	A	G								ASAP2	0.0855	0.015362	2.61102e-08	35356	13518_5	SomaScan v4
O43150	ASAP2	2721	ENSG00000151693	8853	17_31522111_G_A	17	31522111	G	A								ASAP2	-0.0564	0.009924	1.323e-08	35355	13518_5	SomaScan v4
O43150	ASAP2	2721	ENSG00000151693	8853	17_33048645_C_A	17	33048645	C	A								ASAP2	-0.0507	0.00803	2.72502e-10	35366	13518_5	SomaScan v4
O43150	ASAP2	2721	ENSG00000151693	8853	19_15471569_C_T	19	15471569	C	T								ASAP2	0.5634	0.072994	1.17788e-14	35373	13518_5	SomaScan v4
Q96DX5	ASB9	17184	ENSG00000102048	140462	1_109928142_G_A	1	109928142	G	A								ASB9	-0.0629	0.011373	3.18999e-08	35349	19601_15	SomaScan v4
Q96DX5	ASB9	17184	ENSG00000102048	140462	12_101190253_T_C	12	101190253	T	C								ASB9	0.3283	0.058667	2.19402e-08	35362	19601_15	SomaScan v4
Q96DX5	ASB9	17184	ENSG00000102048	140462	12_102642651_A_T	12	102642651	A	T								ASB9	0.413	0.065065	2.18902e-10	35365	19601_15	SomaScan v4
Q96DX5	ASB9	17184	ENSG00000102048	140462	12_102903066_A_G	12	102903066	A	G								ASB9	0.3967	0.06582	1.67001e-09	35365	19601_15	SomaScan v4
Q96DX5	ASB9	17184	ENSG00000102048	140462	12_103681756_G_T	12	103681756	G	T								ASB9	0.4748	0.064338	1.58599e-13	35363	19601_15	SomaScan v4
Q96DX5	ASB9	17184	ENSG00000102048	140462	14_103493689_A_G	14	103493689	A	G								ASB9	0.1677	0.008646	8.37529e-84	35276	19601_15	SomaScan v4
Q96DX5	ASB9	17184	ENSG00000102048	140462	14_104105577_C_T	14	104105577	C	T								ASB9	-0.2383	0.043291	3.70101e-08	35157	19601_15	SomaScan v4
Q96DX5	ASB9	17184	ENSG00000102048	140462	14_94431231_C_A	14	94431231	C	A								ASB9	0.1373	0.008177	2.83074e-63	35371	19601_15	SomaScan v4
Q96DX5	ASB9	17184	ENSG00000102048	140462	3_141392167_A_C	3	141392167	A	C								ASB9	0.1281	0.023155	3.159e-08	35367	19601_15	SomaScan v4
Q96DX5	ASB9	17184	ENSG00000102048	140462	3_52242248_G_A	3	52242248	G	A								ASB9	0.3645	0.050252	4.06163e-13	35351	19601_15	SomaScan v4
Q96DX5	ASB9	17184	ENSG00000102048	140462	3_52797607_T_C	3	52797607	T	C								ASB9	0.3127	0.046829	2.43108e-11	35354	19601_15	SomaScan v4
Q96DX5	ASB9	17184	ENSG00000102048	140462	3_53571491_G_A	3	53571491	G	A								ASB9	0.2846	0.050988	2.38199e-08	35347	19601_15	SomaScan v4
Q96DX5	ASB9	17184	ENSG00000102048	140462	9_133278537_C_T	9	133278537	C	T								ASB9	-0.0983	0.01506	6.69422e-11	35371	19601_15	SomaScan v4
Q8N9N2	ASCC1	24268	ENSG00000138303	51008	12_7088974_C_T	12	7088974	C	T								ASCC1	0.3719	0.052785	1.84799e-12	35377	10647_18	SomaScan v4
Q8N9N2	ASCC1	24268	ENSG00000138303	51008	19_1371569_C_T	19	1371569	C	T								ASCC1	0.5371	0.080959	3.26212e-11	35310	10647_18	SomaScan v4
Q8N9N2	ASCC1	24268	ENSG00000138303	51008	19_484531_T_C	19	484531	T	C								ASCC1	0.138	0.023365	3.50203e-09	35301	10647_18	SomaScan v4
Q8N9N2	ASCC1	24268	ENSG00000138303	51008	19_727031_G_A	19	727031	G	A								ASCC1	0.4749	0.076144	4.46396e-10	35302	10647_18	SomaScan v4
Q8N9N2	ASCC1	24268	ENSG00000138303	51008	19_860766_G_A	19	860766	G	A								ASCC1	1.0019	0.053573	4.81504e-78	35303	10647_18	SomaScan v4
Q8N9N2	ASCC1	24268	ENSG00000138303	51008	3_165744047_A_G	3	165744047	A	G								ASCC1	0.0634	0.00896	1.48696e-12	35327	10647_18	SomaScan v4
Q8N9N2	ASCC1	24268	ENSG00000138303	51008	3_74348841_G_A	3	74348841	G	A								ASCC1	0.1254	0.022057	1.30701e-08	35331	10647_18	SomaScan v4
Q8N9N2	ASCC1	24268	ENSG00000138303	51008	5_177415473_T_C	5	177415473	T	C								ASCC1	0.0507	0.009289	4.81903e-08	35350	10647_18	SomaScan v4
Q9Y294	ASF1A	20995	ENSG00000111875	25842	1_196695521_C_T	1	196695521	C	T								ASF1A	-0.0668	0.008103	1.67302e-16	35338	18172_71	SomaScan v4
Q9Y294	ASF1A	20995	ENSG00000111875	25842	12_112774128_A_G	12	112774128	A	G								ASF1A	-0.0442	0.007972	2.94802e-08	35366	18172_71	SomaScan v4
Q9Y294	ASF1A	20995	ENSG00000111875	25842	17_5848332_G_A	17	5848332	G	A								ASF1A	-0.1403	0.025733	4.97703e-08	35374	18172_71	SomaScan v4
Q9Y294	ASF1A	20995	ENSG00000111875	25842	3_165743688_A_G	3	165743688	A	G								ASF1A	0.0482	0.008207	4.28598e-09	35339	18172_71	SomaScan v4
Q9Y294	ASF1A	20995	ENSG00000111875	25842	6_120223441_C_T	6	120223441	C	T								ASF1A	0.2592	0.034124	3.05985e-14	35356	18172_71	SomaScan v4
Q9Y294	ASF1A	20995	ENSG00000111875	25842	9_83032187_G_A	9	83032187	G	A								ASF1A	-0.0445	0.007976	2.41402e-08	35366	18172_71	SomaScan v4
P07306	ASGR1	742	ENSG00000141505	432	1_109274570_A_G	1	109274570	A	G								ASGR1	0.1031	0.010147	2.97098e-24	35344	5452_71	SomaScan v4
P07307	ASGR2	743	ENSG00000161944	433	1_196677131_A_G	1	196677131	A	G								ASGR2	-0.0458	0.008034	1.19201e-08	35338	9474_22	SomaScan v4
Q9NR48	ASH1L	19088	ENSG00000116539	55870	1_196677046_T_G	1	196677046	T	G								ASH1L	-0.0446	0.008055	3.08297e-08	35329	12622_96	SomaScan v4
Q9UBL3	ASH2L	744	ENSG00000129691	9070	11_198986_T_C	11	198986	T	C								ASH2L	0.0443	0.008029	3.43503e-08	35343	12832_10	SomaScan v4
Q96FT7	ASIC4	21263	ENSG00000072182	55515	1_196695521_C_T	1	196695521	C	T								ASIC4	-0.103	0.008037	1.32709e-37	35338	6951_26	SomaScan v4
Q96FT7	ASIC4	21263	ENSG00000072182	55515	3_165787389_A_G	3	165787389	A	G								ASIC4	-0.0569	0.008035	1.42988e-12	35338	6951_26	SomaScan v4
P42127	ASIP	745	ENSG00000101440	434	1_196677131_A_G	1	196677131	A	G								ASIP	-0.0641	0.008091	2.3222e-15	35338	5676_54	SomaScan v4
P42127	ASIP	745	ENSG00000101440	434	20_17492039_C_T	20	17492039	C	T								ASIP	0.3608	0.060598	2.61698e-09	35377	5676_54	SomaScan v4
P42127	ASIP	745	ENSG00000101440	434	20_20190841_A_C	20	20190841	A	C								ASIP	0.267	0.048616	3.97402e-08	35371	5676_54	SomaScan v4
P42127	ASIP	745	ENSG00000101440	434	20_21951828_T_A	20	21951828	T	A								ASIP	0.2833	0.040534	2.76503e-12	35373	5676_54	SomaScan v4
P42127	ASIP	745	ENSG00000101440	434	20_22080613_C_A	20	22080613	C	A								ASIP	0.1571	0.024951	3.04902e-10	35373	5676_54	SomaScan v4
P42127	ASIP	745	ENSG00000101440	434	20_22094842_A_T	20	22094842	A	T								ASIP	0.2979	0.053284	2.26001e-08	35373	5676_54	SomaScan v4
P42127	ASIP	745	ENSG00000101440	434	20_22972489_C_T	20	22972489	C	T								ASIP	0.3498	0.060605	7.84296e-09	35370	5676_54	SomaScan v4
P42127	ASIP	745	ENSG00000101440	434	20_23043613_T_G	20	23043613	T	G								ASIP	0.0574	0.008031	8.85727e-13	35366	5676_54	SomaScan v4
P42127	ASIP	745	ENSG00000101440	434	20_23297756_G_A	20	23297756	G	A								ASIP	0.5825	0.078501	1.16896e-13	35366	5676_54	SomaScan v4
P42127	ASIP	745	ENSG00000101440	434	20_23600973_G_A	20	23600973	G	A								ASIP	0.4863	0.055469	1.83485e-18	35365	5676_54	SomaScan v4
P42127	ASIP	745	ENSG00000101440	434	20_23769970_C_A	20	23769970	C	A								ASIP	0.4126	0.063487	8.0891e-11	35362	5676_54	SomaScan v4
P42127	ASIP	745	ENSG00000101440	434	20_23901666_G_A	20	23901666	G	A								ASIP	0.5909	0.079179	8.46642e-14	35363	5676_54	SomaScan v4
P42127	ASIP	745	ENSG00000101440	434	20_24075873_C_A	20	24075873	C	A								ASIP	0.2146	0.036918	6.13903e-09	35362	5676_54	SomaScan v4
P42127	ASIP	745	ENSG00000101440	434	20_24202210_T_G	20	24202210	T	G								ASIP	0.6302	0.068048	2.02395e-20	35366	5676_54	SomaScan v4
P42127	ASIP	745	ENSG00000101440	434	20_24503862_C_T	20	24503862	C	T								ASIP	0.2116	0.031775	2.75169e-11	35363	5676_54	SomaScan v4
P42127	ASIP	745	ENSG00000101440	434	20_24952832_C_T	20	24952832	C	T								ASIP	0.4514	0.072558	4.93401e-10	35366	5676_54	SomaScan v4
P42127	ASIP	745	ENSG00000101440	434	20_25217346_T_C	20	25217346	T	C								ASIP	-0.2403	0.023629	2.70334e-24	35365	5676_54	SomaScan v4
P42127	ASIP	745	ENSG00000101440	434	20_25262223_C_T	20	25262223	C	T								ASIP	0.4937	0.077836	2.256e-10	35365	5676_54	SomaScan v4
P42127	ASIP	745	ENSG00000101440	434	20_25793143_G_T	20	25793143	G	T								ASIP	0.3998	0.067387	2.97701e-09	35365	5676_54	SomaScan v4
P42127	ASIP	745	ENSG00000101440	434	20_30304224_C_T	20	30304224	C	T								ASIP	0.4634	0.039196	2.98195e-32	35366	5676_54	SomaScan v4
P42127	ASIP	745	ENSG00000101440	434	20_31238516_G_A	20	31238516	G	A								ASIP	0.3232	0.03383	1.25199e-21	35366	5676_54	SomaScan v4
P42127	ASIP	745	ENSG00000101440	434	20_31415628_T_A	20	31415628	T	A								ASIP	0.5398	0.089643	1.726e-09	35367	5676_54	SomaScan v4
P42127	ASIP	745	ENSG00000101440	434	20_31915926_C_T	20	31915926	C	T								ASIP	0.2543	0.042938	3.17001e-09	35367	5676_54	SomaScan v4
P42127	ASIP	745	ENSG00000101440	434	20_32210787_G_A	20	32210787	G	A								ASIP	0.4878	0.053926	1.48594e-19	35371	5676_54	SomaScan v4
P42127	ASIP	745	ENSG00000101440	434	20_32267377_C_T	20	32267377	C	T								ASIP	0.2071	0.027681	7.33669e-14	35371	5676_54	SomaScan v4
P42127	ASIP	745	ENSG00000101440	434	20_32634545_A_G	20	32634545	A	G								ASIP	0.4666	0.067026	3.36667e-12	35370	5676_54	SomaScan v4
P42127	ASIP	745	ENSG00000101440	434	20_35259351_G_A	20	35259351	G	A								ASIP	-0.5935	0.012821	1e-199	35364	5676_54	SomaScan v4
P42127	ASIP	745	ENSG00000101440	434	20_36216020_C_T	20	36216020	C	T								ASIP	0.209	0.025286	1.39316e-16	35367	5676_54	SomaScan v4
P42127	ASIP	745	ENSG00000101440	434	20_36281687_G_T	20	36281687	G	T								ASIP	0.5604	0.053255	6.7655e-26	35365	5676_54	SomaScan v4
P42127	ASIP	745	ENSG00000101440	434	20_36388442_C_T	20	36388442	C	T								ASIP	0.5566	0.042063	5.69115e-40	35367	5676_54	SomaScan v4
P42127	ASIP	745	ENSG00000101440	434	20_36521380_G_A	20	36521380	G	A								ASIP	0.2784	0.031738	1.75792e-18	35368	5676_54	SomaScan v4
P42127	ASIP	745	ENSG00000101440	434	20_37087580_T_A	20	37087580	T	A								ASIP	0.3981	0.059059	1.57616e-11	35369	5676_54	SomaScan v4
P42127	ASIP	745	ENSG00000101440	434	20_37377198_C_T	20	37377198	C	T								ASIP	0.5331	0.081297	5.47394e-11	35365	5676_54	SomaScan v4
P42127	ASIP	745	ENSG00000101440	434	20_37566128_T_G	20	37566128	T	G								ASIP	0.3431	0.042878	1.22687e-15	35369	5676_54	SomaScan v4
P42127	ASIP	745	ENSG00000101440	434	20_37757176_A_C	20	37757176	A	C								ASIP	0.4074	0.038196	1.46791e-26	35371	5676_54	SomaScan v4
P42127	ASIP	745	ENSG00000101440	434	20_37775494_A_G	20	37775494	A	G								ASIP	-0.4359	0.053333	3.00469e-16	35371	5676_54	SomaScan v4
P42127	ASIP	745	ENSG00000101440	434	20_37803937_G_A	20	37803937	G	A								ASIP	0.3712	0.04553	3.55631e-16	35371	5676_54	SomaScan v4
P42127	ASIP	745	ENSG00000101440	434	20_37924486_A_G	20	37924486	A	G								ASIP	0.3195	0.056485	1.546e-08	35368	5676_54	SomaScan v4
P42127	ASIP	745	ENSG00000101440	434	20_38102513_C_T	20	38102513	C	T								ASIP	0.4793	0.052131	3.78007e-20	35371	5676_54	SomaScan v4
P42127	ASIP	745	ENSG00000101440	434	20_38467847_C_T	20	38467847	C	T								ASIP	0.2823	0.046235	1.02301e-09	35375	5676_54	SomaScan v4
P42127	ASIP	745	ENSG00000101440	434	20_38583841_C_T	20	38583841	C	T								ASIP	0.3085	0.035616	4.64195e-18	35375	5676_54	SomaScan v4
P42127	ASIP	745	ENSG00000101440	434	20_39776301_G_T	20	39776301	G	T								ASIP	0.4768	0.049469	5.50427e-22	35376	5676_54	SomaScan v4
P42127	ASIP	745	ENSG00000101440	434	20_39970297_T_C	20	39970297	T	C								ASIP	0.317	0.045573	3.50429e-12	35376	5676_54	SomaScan v4
P42127	ASIP	745	ENSG00000101440	434	20_40103824_A_G	20	40103824	A	G								ASIP	0.2977	0.054142	3.83098e-08	35374	5676_54	SomaScan v4
P42127	ASIP	745	ENSG00000101440	434	20_40241437_G_A	20	40241437	G	A								ASIP	0.1299	0.022717	1.07599e-08	35373	5676_54	SomaScan v4
P42127	ASIP	745	ENSG00000101440	434	20_41241288_C_T	20	41241288	C	T								ASIP	0.492	0.082814	2.83198e-09	35372	5676_54	SomaScan v4
P42127	ASIP	745	ENSG00000101440	434	20_41451169_G_T	20	41451169	G	T								ASIP	0.2791	0.041639	2.04409e-11	35371	5676_54	SomaScan v4
P42127	ASIP	745	ENSG00000101440	434	20_42791455_T_C	20	42791455	T	C								ASIP	0.183	0.028516	1.385e-10	35380	5676_54	SomaScan v4
P42127	ASIP	745	ENSG00000101440	434	20_43298180_A_C	20	43298180	A	C								ASIP	0.3145	0.046392	1.20893e-11	35377	5676_54	SomaScan v4
P42127	ASIP	745	ENSG00000101440	434	3_24421818_T_C	3	24421818	T	C								ASIP	-0.0603	0.010917	3.31902e-08	35359	5676_54	SomaScan v4
P04424	ASL	746	ENSG00000126522	435	11_94075453_C_T	11	94075453	C	T								ASL	-0.0755	0.012225	6.58294e-10	35344	11241_8	SomaScan v4
O43681	GET3	752	ENSG00000198356	439	2_202794323_G_T	2	202794323	G	T								ASNA1	-0.0445	0.008049	3.23102e-08	35358	13620_10	SomaScan v4
O43681	GET3	752	ENSG00000198356	439	2_216622986_G_A	2	216622986	G	A								ASNA1	-0.188	0.026683	1.84417e-12	35353	13620_10	SomaScan v4
O43681	GET3	752	ENSG00000198356	439	3_165715880_C_T	3	165715880	C	T								ASNA1	0.0888	0.012245	4.11434e-13	35333	13620_10	SomaScan v4
O43681	GET3	752	ENSG00000198356	439	3_165762312_G_A	3	165762312	G	A								ASNA1	0.2049	0.010167	2.47229e-90	35333	13620_10	SomaScan v4
O43681	GET3	752	ENSG00000198356	439	3_172121069_C_T	3	172121069	C	T								ASNA1	0.6227	0.110598	1.799e-08	35350	13620_10	SomaScan v4
P45381	ASPA	756	ENSG00000108381	443	1_196677131_A_G	1	196677131	A	G								ASPA	-0.203	0.008017	1.90108e-141	35338	18187_16	SomaScan v4
P45381	ASPA	756	ENSG00000108381	443	1_196896455_C_T	1	196896455	C	T								ASPA	0.1182	0.01168	4.50194e-24	35338	18187_16	SomaScan v4
P45381	ASPA	756	ENSG00000108381	443	1_197021412_T_C	1	197021412	T	C								ASPA	-0.0501	0.007985	3.51099e-10	35338	18187_16	SomaScan v4
P45381	ASPA	756	ENSG00000108381	443	19_860766_G_A	19	860766	G	A								ASPA	-0.3062	0.052732	6.37206e-09	35315	18187_16	SomaScan v4
P45381	ASPA	756	ENSG00000108381	443	3_165743688_A_G	3	165743688	A	G								ASPA	0.0831	0.008147	1.99205e-24	35339	18187_16	SomaScan v4
P45381	ASPA	756	ENSG00000108381	443	X_88337510_T_C	X	88337510	T	C								ASPA	-0.0565	0.01023	3.33803e-08	30389	18187_16	SomaScan v4
Q12797	ASPH	757	ENSG00000198363	444	10_4764927_G_A	10	4764927	G	A								ASPH	0.1203	0.0219	3.94903e-08	35373	6998_106	SomaScan v4
Q12797	ASPH	757	ENSG00000198363	444	12_101745050_T_C	12	101745050	T	C								ASPH	-0.2166	0.023475	2.79126e-20	35364	6998_106	SomaScan v4
Q12797	ASPH	757	ENSG00000198363	444	8_64985343_A_G	8	64985343	A	G								ASPH	-0.362	0.062258	6.08107e-09	35343	6998_106	SomaScan v4
Q9BXN1	ASPN	14872	ENSG00000106819	54829	1_109928142_G_A	1	109928142	G	A								ASPN	-0.0756	0.011356	2.7919e-11	35349	6451_64	SomaScan v4
Q9BXN1	ASPN	14872	ENSG00000106819	54829	10_69097096_G_A	10	69097096	G	A								ASPN	-0.0746	0.010878	6.98715e-12	35362	6451_64	SomaScan v4
Q9BXN1	ASPN	14872	ENSG00000106819	54829	11_126506315_G_A	11	126506315	G	A								ASPN	0.2766	0.041031	1.57e-11	35368	6451_64	SomaScan v4
Q9BXN1	ASPN	14872	ENSG00000106819	54829	12_103681756_G_T	12	103681756	G	T								ASPN	0.383	0.064246	2.5e-09	35363	6451_64	SomaScan v4
Q9BXN1	ASPN	14872	ENSG00000106819	54829	12_111407152_C_T	12	111407152	C	T								ASPN	-0.1919	0.028073	8.15267e-12	35370	6451_64	SomaScan v4
Q9BXN1	ASPN	14872	ENSG00000106819	54829	14_94378225_C_T	14	94378225	C	T								ASPN	0.1043	0.009928	8.10588e-26	35371	6451_64	SomaScan v4
Q9BXN1	ASPN	14872	ENSG00000106819	54829	17_5945607_C_T	17	5945607	C	T								ASPN	0.3577	0.064931	3.61102e-08	35374	6451_64	SomaScan v4
Q9BXN1	ASPN	14872	ENSG00000106819	54829	17_7176274_C_A	17	7176274	C	A								ASPN	0.0933	0.009858	2.9451e-21	35370	6451_64	SomaScan v4
Q9BXN1	ASPN	14872	ENSG00000106819	54829	17_7599213_C_T	17	7599213	C	T								ASPN	0.3504	0.046204	3.35815e-14	35379	6451_64	SomaScan v4
Q9BXN1	ASPN	14872	ENSG00000106819	54829	17_8643360_G_A	17	8643360	G	A								ASPN	0.5533	0.0866	1.66802e-10	35370	6451_64	SomaScan v4
Q9BXN1	ASPN	14872	ENSG00000106819	54829	19_7766340_A_T	19	7766340	A	T								ASPN	-0.0514	0.008842	6.13804e-09	35374	6451_64	SomaScan v4
Q9BXN1	ASPN	14872	ENSG00000106819	54829	3_51852842_C_T	3	51852842	C	T								ASPN	0.5695	0.084962	2.04221e-11	35334	6451_64	SomaScan v4
Q9BXN1	ASPN	14872	ENSG00000106819	54829	3_51978780_T_C	3	51978780	T	C								ASPN	0.3053	0.044658	8.12082e-12	35332	6451_64	SomaScan v4
Q9BXN1	ASPN	14872	ENSG00000106819	54829	3_52484704_T_G	3	52484704	T	G								ASPN	0.296	0.050227	3.78704e-09	35350	6451_64	SomaScan v4
Q9BXN1	ASPN	14872	ENSG00000106819	54829	3_52547419_T_C	3	52547419	T	C								ASPN	0.0556	0.009925	2.11802e-08	35352	6451_64	SomaScan v4
Q9BXN1	ASPN	14872	ENSG00000106819	54829	9_101294497_A_C	9	101294497	A	C								ASPN	-0.5243	0.081143	1.037e-10	35341	6451_64	SomaScan v4
Q9BXN1	ASPN	14872	ENSG00000106819	54829	9_89695445_C_T	9	89695445	C	T								ASPN	0.6506	0.116004	2.04202e-08	35361	6451_64	SomaScan v4
Q9BXN1	ASPN	14872	ENSG00000106819	54829	9_89705392_C_T	9	89705392	C	T								ASPN	-0.1831	0.032578	1.90498e-08	35361	6451_64	SomaScan v4
Q9BXN1	ASPN	14872	ENSG00000106819	54829	9_90121827_C_A	9	90121827	C	A								ASPN	-0.2687	0.043364	5.77803e-10	35360	6451_64	SomaScan v4
Q9BXN1	ASPN	14872	ENSG00000106819	54829	9_90220573_G_A	9	90220573	G	A								ASPN	-0.1542	0.028278	4.95405e-08	35360	6451_64	SomaScan v4
Q9BXN1	ASPN	14872	ENSG00000106819	54829	9_90363604_G_A	9	90363604	G	A								ASPN	0.3093	0.047553	7.8001e-11	35359	6451_64	SomaScan v4
Q9BXN1	ASPN	14872	ENSG00000106819	54829	9_90365911_G_A	9	90365911	G	A								ASPN	-0.1299	0.022345	6.12407e-09	35359	6451_64	SomaScan v4
Q9BXN1	ASPN	14872	ENSG00000106819	54829	9_90544092_C_A	9	90544092	C	A								ASPN	-0.4045	0.066951	1.525e-09	35358	6451_64	SomaScan v4
Q9BXN1	ASPN	14872	ENSG00000106819	54829	9_90703899_A_C	9	90703899	A	C								ASPN	-0.4122	0.073701	2.23301e-08	35359	6451_64	SomaScan v4
Q9BXN1	ASPN	14872	ENSG00000106819	54829	9_90872343_C_T	9	90872343	C	T								ASPN	0.1537	0.019316	1.75914e-15	35358	6451_64	SomaScan v4
Q9BXN1	ASPN	14872	ENSG00000106819	54829	9_90899370_G_A	9	90899370	G	A								ASPN	-0.3236	0.050742	1.80098e-10	35354	6451_64	SomaScan v4
Q9BXN1	ASPN	14872	ENSG00000106819	54829	9_91059260_C_T	9	91059260	C	T								ASPN	-0.474	0.070505	1.78115e-11	35358	6451_64	SomaScan v4
Q9BXN1	ASPN	14872	ENSG00000106819	54829	9_91105163_A_C	9	91105163	A	C								ASPN	0.1165	0.014374	5.29054e-16	35358	6451_64	SomaScan v4
Q9BXN1	ASPN	14872	ENSG00000106819	54829	9_91191770_A_G	9	91191770	A	G								ASPN	-0.6623	0.113224	4.93106e-09	35358	6451_64	SomaScan v4
Q9BXN1	ASPN	14872	ENSG00000106819	54829	9_91203741_T_A	9	91203741	T	A								ASPN	0.157	0.027761	1.555e-08	35358	6451_64	SomaScan v4
Q9BXN1	ASPN	14872	ENSG00000106819	54829	9_91207210_C_T	9	91207210	C	T								ASPN	-0.392	0.048257	4.54046e-16	35358	6451_64	SomaScan v4
Q9BXN1	ASPN	14872	ENSG00000106819	54829	9_91241496_G_A	9	91241496	G	A								ASPN	0.1195	0.021676	3.52996e-08	35358	6451_64	SomaScan v4
Q9BXN1	ASPN	14872	ENSG00000106819	54829	9_91370797_A_G	9	91370797	A	G								ASPN	-0.1988	0.026956	1.64513e-13	35355	6451_64	SomaScan v4
Q9BXN1	ASPN	14872	ENSG00000106819	54829	9_91446136_G_A	9	91446136	G	A								ASPN	0.1698	0.026595	1.717e-10	35356	6451_64	SomaScan v4
Q9BXN1	ASPN	14872	ENSG00000106819	54829	9_93488387_C_T	9	93488387	C	T								ASPN	-0.3487	0.034129	1.6638e-24	35361	6451_64	SomaScan v4
Q9BXN1	ASPN	14872	ENSG00000106819	54829	9_93492182_A_G	9	93492182	A	G								ASPN	0.0922	0.008509	2.34315e-27	35361	6451_64	SomaScan v4
Q9BXN1	ASPN	14872	ENSG00000106819	54829	9_93707348_A_G	9	93707348	A	G								ASPN	-0.1979	0.026522	8.54083e-14	35361	6451_64	SomaScan v4
Q9BXN1	ASPN	14872	ENSG00000106819	54829	9_93709555_G_A	9	93709555	G	A								ASPN	-0.2024	0.035326	1.007e-08	35362	6451_64	SomaScan v4
Q9BXN1	ASPN	14872	ENSG00000106819	54829	9_93737787_A_T	9	93737787	A	T								ASPN	-0.4245	0.069226	8.67102e-10	35361	6451_64	SomaScan v4
Q9BXN1	ASPN	14872	ENSG00000106819	54829	9_93899396_C_T	9	93899396	C	T								ASPN	-0.4428	0.055319	1.20005e-15	35347	6451_64	SomaScan v4
Q9BXN1	ASPN	14872	ENSG00000106819	54829	9_93919194_A_T	9	93919194	A	T								ASPN	-0.2628	0.040787	1.16899e-10	35348	6451_64	SomaScan v4
Q9BXN1	ASPN	14872	ENSG00000106819	54829	9_93961209_C_A	9	93961209	C	A								ASPN	-0.661	0.078414	3.46817e-17	35350	6451_64	SomaScan v4
Q9BXN1	ASPN	14872	ENSG00000106819	54829	9_93974045_T_C	9	93974045	T	C								ASPN	-0.4844	0.07286	2.96415e-11	35351	6451_64	SomaScan v4
Q9BXN1	ASPN	14872	ENSG00000106819	54829	9_94049352_C_T	9	94049352	C	T								ASPN	0.1724	0.030839	2.266e-08	35351	6451_64	SomaScan v4
Q9BXN1	ASPN	14872	ENSG00000106819	54829	9_94499588_T_G	9	94499588	T	G								ASPN	0.1439	0.02597	3.00898e-08	35349	6451_64	SomaScan v4
Q9BXN1	ASPN	14872	ENSG00000106819	54829	9_94695153_C_T	9	94695153	C	T								ASPN	-0.3537	0.040002	9.38858e-19	35345	6451_64	SomaScan v4
Q9BXN1	ASPN	14872	ENSG00000106819	54829	9_94912569_G_A	9	94912569	G	A								ASPN	-0.5468	0.093842	5.65002e-09	35346	6451_64	SomaScan v4
Q9BXN1	ASPN	14872	ENSG00000106819	54829	9_94913769_G_A	9	94913769	G	A								ASPN	-0.2979	0.036059	1.44012e-16	35346	6451_64	SomaScan v4
Q9BXN1	ASPN	14872	ENSG00000106819	54829	9_95067567_G_A	9	95067567	G	A								ASPN	-0.2567	0.045945	2.30802e-08	35344	6451_64	SomaScan v4
Q9BXN1	ASPN	14872	ENSG00000106819	54829	9_95068795_G_T	9	95068795	G	T								ASPN	-0.1856	0.033618	3.37497e-08	35344	6451_64	SomaScan v4
Q9BXN1	ASPN	14872	ENSG00000106819	54829	9_95631667_C_T	9	95631667	C	T								ASPN	0.1996	0.03059	6.79673e-11	35349	6451_64	SomaScan v4
Q9BXN1	ASPN	14872	ENSG00000106819	54829	9_96122862_G_A	9	96122862	G	A								ASPN	-0.0536	0.008585	4.27898e-10	35346	6451_64	SomaScan v4
Q9BXN1	ASPN	14872	ENSG00000106819	54829	9_96946585_G_A	9	96946585	G	A								ASPN	-0.6119	0.084872	5.6079e-13	35345	6451_64	SomaScan v4
Q9BXN1	ASPN	14872	ENSG00000106819	54829	9_97648288_G_A	9	97648288	G	A								ASPN	-0.2093	0.035959	5.86597e-09	35346	6451_64	SomaScan v4
Q9BXN1	ASPN	14872	ENSG00000106819	54829	9_98188757_G_A	9	98188757	G	A								ASPN	-0.298	0.042281	1.8151e-12	35345	6451_64	SomaScan v4
Q9BXN1	ASPN	14872	ENSG00000106819	54829	9_98450772_A_G	9	98450772	A	G								ASPN	0.3445	0.061539	2.168e-08	35348	6451_64	SomaScan v4
Q9BXN1	ASPN	14872	ENSG00000106819	54829	9_98452800_T_C	9	98452800	T	C								ASPN	-0.0562	0.009785	9.27897e-09	35348	6451_64	SomaScan v4
Q53RT3	ASPRV1	26321	ENSG00000244617	151516	1_7442429_G_A	1	7442429	G	A								ASPRV1	-0.2573	0.047031	4.47796e-08	35373	10902_53	SomaScan v4
Q53RT3	ASPRV1	26321	ENSG00000244617	151516	10_62857180_T_C	10	62857180	T	C								ASPRV1	0.0559	0.008574	7.05667e-11	35342	10902_53	SomaScan v4
Q53RT3	ASPRV1	26321	ENSG00000244617	151516	15_40853721_C_T	15	40853721	C	T								ASPRV1	-0.2123	0.018986	5.00726e-29	35353	10902_53	SomaScan v4
Q53RT3	ASPRV1	26321	ENSG00000244617	151516	16_26997301_T_G	16	26997301	T	G								ASPRV1	-0.3224	0.044789	6.10239e-13	35361	10902_53	SomaScan v4
Q53RT3	ASPRV1	26321	ENSG00000244617	151516	16_27124005_C_A	16	27124005	C	A								ASPRV1	-0.1756	0.032077	4.39299e-08	35364	10902_53	SomaScan v4
Q53RT3	ASPRV1	26321	ENSG00000244617	151516	16_27585399_G_A	16	27585399	G	A								ASPRV1	-0.2943	0.033823	3.28776e-18	35362	10902_53	SomaScan v4
Q53RT3	ASPRV1	26321	ENSG00000244617	151516	16_29195137_T_C	16	29195137	T	C								ASPRV1	-0.237	0.025962	6.92787e-20	35358	10902_53	SomaScan v4
Q53RT3	ASPRV1	26321	ENSG00000244617	151516	16_30062132_G_A	16	30062132	G	A								ASPRV1	-0.4575	0.033612	3.44271e-42	35361	10902_53	SomaScan v4
Q53RT3	ASPRV1	26321	ENSG00000244617	151516	16_30342749_G_A	16	30342749	G	A								ASPRV1	-0.2359	0.025245	9.23422e-21	35361	10902_53	SomaScan v4
Q53RT3	ASPRV1	26321	ENSG00000244617	151516	16_30558459_T_G	16	30558459	T	G								ASPRV1	-0.2606	0.025576	2.21208e-24	35359	10902_53	SomaScan v4
Q53RT3	ASPRV1	26321	ENSG00000244617	151516	16_31131513_C_T	16	31131513	C	T								ASPRV1	-0.7229	0.041959	1.61696e-66	35356	10902_53	SomaScan v4
Q53RT3	ASPRV1	26321	ENSG00000244617	151516	16_31159853_C_T	16	31159853	C	T								ASPRV1	0.0786	0.008515	2.70023e-20	35356	10902_53	SomaScan v4
Q53RT3	ASPRV1	26321	ENSG00000244617	151516	16_31382223_C_T	16	31382223	C	T								ASPRV1	-0.0581	0.009992	6.08401e-09	35353	10902_53	SomaScan v4
Q53RT3	ASPRV1	26321	ENSG00000244617	151516	16_33794359_A_G	16	33794359	A	G								ASPRV1	-0.6409	0.06962	3.39469e-20	35354	10902_53	SomaScan v4
Q53RT3	ASPRV1	26321	ENSG00000244617	151516	16_33797169_C_T	16	33797169	C	T								ASPRV1	-0.1991	0.023606	3.33503e-17	35354	10902_53	SomaScan v4
Q53RT3	ASPRV1	26321	ENSG00000244617	151516	16_49590636_G_A	16	49590636	G	A								ASPRV1	-0.1557	0.02347	3.26663e-11	35354	10902_53	SomaScan v4
Q53RT3	ASPRV1	26321	ENSG00000244617	151516	16_51811090_T_C	16	51811090	T	C								ASPRV1	-0.3438	0.046057	8.35603e-14	35356	10902_53	SomaScan v4
Q53RT3	ASPRV1	26321	ENSG00000244617	151516	16_52528883_G_A	16	52528883	G	A								ASPRV1	-0.2627	0.04369	1.82398e-09	35352	10902_53	SomaScan v4
Q53RT3	ASPRV1	26321	ENSG00000244617	151516	19_37098031_C_T	19	37098031	C	T								ASPRV1	-0.1799	0.02786	1.06601e-10	35366	10902_53	SomaScan v4
Q53RT3	ASPRV1	26321	ENSG00000244617	151516	19_38275182_T_C	19	38275182	T	C								ASPRV1	-0.173	0.010952	3.31589e-56	35364	10902_53	SomaScan v4
Q53RT3	ASPRV1	26321	ENSG00000244617	151516	3_190311493_T_C	3	190311493	T	C								ASPRV1	0.0599	0.008258	4.05135e-13	35368	10902_53	SomaScan v4
Q53RT3	ASPRV1	26321	ENSG00000244617	151516	7_72720761_T_C	7	72720761	T	C								ASPRV1	0.3491	0.06155	1.41299e-08	35344	10902_53	SomaScan v4
Q53RT3	ASPRV1	26321	ENSG00000244617	151516	7_77084576_C_T	7	77084576	C	T								ASPRV1	0.2208	0.039719	2.713e-08	35335	10902_53	SomaScan v4
Q53RT3	ASPRV1	26321	ENSG00000244617	151516	8_6868346_A_G	8	6868346	A	G								ASPRV1	0.0681	0.009655	1.74985e-12	35383	10902_53	SomaScan v4
Q7L266	ASRGL1	16448	ENSG00000162174	80150	1_196677131_A_G	1	196677131	A	G								ASRGL1	-0.056	0.008194	8.25658e-12	35338	18313_4	SomaScan v4
Q7L266	ASRGL1	16448	ENSG00000162174	80150	10_63303060_C_T	10	63303060	C	T								ASRGL1	0.0546	0.008066	1.293e-11	35351	18313_4	SomaScan v4
Q7L266	ASRGL1	16448	ENSG00000162174	80150	11_63419812_G_T	11	63419812	G	T								ASRGL1	0.3645	0.061318	2.77498e-09	35364	18313_4	SomaScan v4
Q7L266	ASRGL1	16448	ENSG00000162174	80150	19_11433340_G_A	19	11433340	G	A								ASRGL1	0.1068	0.015917	1.94895e-11	35375	18313_4	SomaScan v4
Q7L266	ASRGL1	16448	ENSG00000162174	80150	19_12362434_C_T	19	12362434	C	T								ASRGL1	-0.115	0.020699	2.76198e-08	35379	18313_4	SomaScan v4
Q7L266	ASRGL1	16448	ENSG00000162174	80150	2_210675783_C_A	2	210675783	C	A								ASRGL1	-0.0883	0.009121	3.63664e-22	35353	18313_4	SomaScan v4
Q7L266	ASRGL1	16448	ENSG00000162174	80150	5_119334673_C_T	5	119334673	C	T								ASRGL1	0.2366	0.042526	2.64101e-08	35362	18313_4	SomaScan v4
Q6HA08	ASTL	31704	ENSG00000188886	431705	1_196702851_T_C	1	196702851	T	C								ASTL	-0.0718	0.008036	4.07568e-19	35339	7993_23	SomaScan v4
Q6HA08	ASTL	31704	ENSG00000188886	431705	2_3592552_C_T	2	3592552	C	T								ASTL	-0.0709	0.010182	3.32506e-12	35332	7993_23	SomaScan v4
Q8NBU5	ATAD1	25903	ENSG00000138138	84896	6_35723863_C_T	6	35723863	C	T								ATAD1	-0.1687	0.008684	4.59198e-84	35352	6625_31	SomaScan v4
Q6PL18	ATAD2	30123	ENSG00000156802	29028	1_196677046_T_G	1	196677046	T	G								ATAD2	-0.1269	0.008025	2.54683e-56	35329	13043_157	SomaScan v4
P18850	ATF6	791	ENSG00000118217	22926	1_163007261_C_T	1	163007261	C	T								ATF6	-0.3369	0.058802	1.008e-08	35351	11277_23	SomaScan v4
P18850	ATF6	791	ENSG00000118217	22926	1_163516268_T_C	1	163516268	T	C								ATF6	-0.3972	0.069737	1.22899e-08	35347	11277_23	SomaScan v4
P18850	ATF6	791	ENSG00000118217	22926	1_230279547_C_T	1	230279547	C	T								ATF6	0.0953	0.009568	2.28087e-23	35351	11277_23	SomaScan v4
P18850	ATF6	791	ENSG00000118217	22926	1_93104811_G_A	1	93104811	G	A								ATF6	-0.0951	0.008367	6.13621e-30	35344	11277_23	SomaScan v4
P18850	ATF6	791	ENSG00000118217	22926	10_12767655_A_G	10	12767655	A	G								ATF6	0.2695	0.049166	4.21998e-08	35365	11277_23	SomaScan v4
P18850	ATF6	791	ENSG00000118217	22926	10_13801098_C_T	10	13801098	C	T								ATF6	0.0527	0.009426	2.25902e-08	35368	11277_23	SomaScan v4
P18850	ATF6	791	ENSG00000118217	22926	10_14160939_G_A	10	14160939	G	A								ATF6	0.4363	0.070208	5.153e-10	35359	11277_23	SomaScan v4
P18850	ATF6	791	ENSG00000118217	22926	10_14592295_G_A	10	14592295	G	A								ATF6	0.4792	0.033346	7.90679e-47	35358	11277_23	SomaScan v4
P18850	ATF6	791	ENSG00000118217	22926	10_14682485_T_C	10	14682485	T	C								ATF6	0.6654	0.064648	7.60501e-25	35358	11277_23	SomaScan v4
P18850	ATF6	791	ENSG00000118217	22926	10_14787455_G_A	10	14787455	G	A								ATF6	0.4999	0.023154	2.21309e-103	35357	11277_23	SomaScan v4
P18850	ATF6	791	ENSG00000118217	22926	10_14831549_T_C	10	14831549	T	C								ATF6	0.6244	0.051399	5.88031e-34	35357	11277_23	SomaScan v4
P18850	ATF6	791	ENSG00000118217	22926	10_15067920_T_C	10	15067920	T	C								ATF6	0.544	0.084502	1.213e-10	35357	11277_23	SomaScan v4
P18850	ATF6	791	ENSG00000118217	22926	10_15155472_G_A	10	15155472	G	A								ATF6	0.1818	0.028013	8.59409e-11	35355	11277_23	SomaScan v4
P18850	ATF6	791	ENSG00000118217	22926	10_15193371_C_T	10	15193371	C	T								ATF6	0.6589	0.055549	1.87499e-32	35357	11277_23	SomaScan v4
P18850	ATF6	791	ENSG00000118217	22926	10_15246085_A_G	10	15246085	A	G								ATF6	0.5654	0.084691	2.45471e-11	35355	11277_23	SomaScan v4
P18850	ATF6	791	ENSG00000118217	22926	10_15318139_G_A	10	15318139	G	A								ATF6	0.2198	0.037563	4.87102e-09	35358	11277_23	SomaScan v4
P18850	ATF6	791	ENSG00000118217	22926	10_15423441_G_A	10	15423441	G	A								ATF6	0.2608	0.032624	1.30497e-15	35358	11277_23	SomaScan v4
P18850	ATF6	791	ENSG00000118217	22926	10_15554396_A_G	10	15554396	A	G								ATF6	0.5755	0.095018	1.38899e-09	35356	11277_23	SomaScan v4
P18850	ATF6	791	ENSG00000118217	22926	10_15787595_G_T	10	15787595	G	T								ATF6	0.3155	0.043231	2.92079e-13	35355	11277_23	SomaScan v4
P18850	ATF6	791	ENSG00000118217	22926	10_16129100_A_G	10	16129100	A	G								ATF6	0.5649	0.055106	1.16896e-24	35358	11277_23	SomaScan v4
P18850	ATF6	791	ENSG00000118217	22926	10_16232876_T_C	10	16232876	T	C								ATF6	0.5849	0.056182	2.21208e-25	35357	11277_23	SomaScan v4
P18850	ATF6	791	ENSG00000118217	22926	10_16371922_A_T	10	16371922	A	T								ATF6	0.3856	0.04385	1.4471e-18	35357	11277_23	SomaScan v4
P18850	ATF6	791	ENSG00000118217	22926	10_16846640_C_T	10	16846640	C	T								ATF6	0.2468	0.043133	1.054e-08	35356	11277_23	SomaScan v4
P18850	ATF6	791	ENSG00000118217	22926	10_17540308_T_C	10	17540308	T	C								ATF6	0.2496	0.041286	1.48799e-09	35350	11277_23	SomaScan v4
P18850	ATF6	791	ENSG00000118217	22926	12_103923063_G_A	12	103923063	G	A								ATF6	0.081	0.008771	2.58523e-20	35352	11277_23	SomaScan v4
P18850	ATF6	791	ENSG00000118217	22926	14_94361316_C_A	14	94361316	C	A								ATF6	0.1103	0.019923	3.08901e-08	35363	11277_23	SomaScan v4
P18850	ATF6	791	ENSG00000118217	22926	16_4209668_T_C	16	4209668	T	C								ATF6	0.0463	0.008197	1.62002e-08	35349	11277_23	SomaScan v4
P18850	ATF6	791	ENSG00000118217	22926	17_18284307_T_C	17	18284307	T	C								ATF6	-0.046	0.008258	2.53799e-08	35349	11277_23	SomaScan v4
P18850	ATF6	791	ENSG00000118217	22926	17_69280242_T_G	17	69280242	T	G								ATF6	0.195	0.027124	6.52379e-13	35362	11277_23	SomaScan v4
P18850	ATF6	791	ENSG00000118217	22926	17_7166093_G_A	17	7166093	G	A								ATF6	0.5785	0.048034	2.09701e-33	35361	11277_23	SomaScan v4
P18850	ATF6	791	ENSG00000118217	22926	22_29992313_G_A	22	29992313	G	A								ATF6	0.066	0.008455	5.91425e-15	35360	11277_23	SomaScan v4
P18850	ATF6	791	ENSG00000118217	22926	3_12801869_C_T	3	12801869	C	T								ATF6	0.0593	0.008466	2.47685e-12	35360	11277_23	SomaScan v4
P18850	ATF6	791	ENSG00000118217	22926	4_102267552_C_T	4	102267552	C	T								ATF6	-0.2032	0.033392	1.163e-09	35334	11277_23	SomaScan v4
P18850	ATF6	791	ENSG00000118217	22926	4_55394851_G_A	4	55394851	G	A								ATF6	0.063	0.008351	4.55093e-14	35351	11277_23	SomaScan v4
P18850	ATF6	791	ENSG00000118217	22926	5_16500772_C_T	5	16500772	C	T								ATF6	0.0524	0.008425	4.97405e-10	35361	11277_23	SomaScan v4
P18850	ATF6	791	ENSG00000118217	22926	9_133256028_C_T	9	133256028	C	T								ATF6	0.112	0.01668	1.88495e-11	35361	11277_23	SomaScan v4
Q99941	ATF6B	2349	ENSG00000213676	1388	1_196743772_C_T	1	196743772	C	T								ATF6B	0.1009	0.010832	1.21899e-20	35330	11387_3	SomaScan v4
Q99941	ATF6B	2349	ENSG00000213676	1388	1_196876095_T_C	1	196876095	T	C								ATF6B	0.0619	0.011183	3.111e-08	35329	11387_3	SomaScan v4
Q99941	ATF6B	2349	ENSG00000213676	1388	1_230171476_T_G	1	230171476	T	G								ATF6B	0.0746	0.009484	3.66185e-15	35347	11387_3	SomaScan v4
Q99941	ATF6B	2349	ENSG00000213676	1388	12_89493872_T_C	12	89493872	T	C								ATF6B	0.0555	0.009454	4.346e-09	35348	11387_3	SomaScan v4
Q99941	ATF6B	2349	ENSG00000213676	1388	14_94378610_C_T	14	94378610	C	T								ATF6B	0.4758	0.044587	1.38612e-26	35363	11387_3	SomaScan v4
Q99941	ATF6B	2349	ENSG00000213676	1388	14_94380925_T_A	14	94380925	T	A								ATF6B	0.2377	0.023167	1.06194e-24	35363	11387_3	SomaScan v4
Q99941	ATF6B	2349	ENSG00000213676	1388	15_42108673_T_A	15	42108673	T	A								ATF6B	0.0484	0.008675	2.41201e-08	35354	11387_3	SomaScan v4
Q99941	ATF6B	2349	ENSG00000213676	1388	17_66228657_C_T	17	66228657	C	T								ATF6B	0.3344	0.039788	4.29536e-17	35360	11387_3	SomaScan v4
Q99941	ATF6B	2349	ENSG00000213676	1388	17_69085137_A_G	17	69085137	A	G								ATF6B	0.274	0.025933	4.30427e-26	35362	11387_3	SomaScan v4
Q99941	ATF6B	2349	ENSG00000213676	1388	17_7116978_T_C	17	7116978	T	C								ATF6B	0.4277	0.051747	1.39412e-16	35367	11387_3	SomaScan v4
Q99941	ATF6B	2349	ENSG00000213676	1388	19_12943967_G_T	19	12943967	G	T								ATF6B	-0.1749	0.008281	5.19159e-99	35372	11387_3	SomaScan v4
Q99941	ATF6B	2349	ENSG00000213676	1388	22_21740247_C_T	22	21740247	C	T								ATF6B	0.5057	0.086803	5.68303e-09	35361	11387_3	SomaScan v4
Q99941	ATF6B	2349	ENSG00000213676	1388	3_186481633_C_T	3	186481633	C	T								ATF6B	0.6644	0.085036	5.57828e-15	35357	11387_3	SomaScan v4
Q99941	ATF6B	2349	ENSG00000213676	1388	3_186520837_T_C	3	186520837	T	C								ATF6B	0.4824	0.065877	2.42996e-13	35358	11387_3	SomaScan v4
Q99941	ATF6B	2349	ENSG00000213676	1388	3_186589373_G_A	3	186589373	G	A								ATF6B	-0.3538	0.063	1.95601e-08	35358	11387_3	SomaScan v4
Q99941	ATF6B	2349	ENSG00000213676	1388	3_186677611_G_A	3	186677611	G	A								ATF6B	0.3434	0.052807	7.87408e-11	35359	11387_3	SomaScan v4
Q99941	ATF6B	2349	ENSG00000213676	1388	4_76276521_C_T	4	76276521	C	T								ATF6B	-0.0493	0.008435	5.08405e-09	35347	11387_3	SomaScan v4
Q99941	ATF6B	2349	ENSG00000213676	1388	4_99144358_T_G	4	99144358	T	G								ATF6B	-0.0488	0.008519	1.014e-08	35337	11387_3	SomaScan v4
Q99941	ATF6B	2349	ENSG00000213676	1388	6_24587132_C_T	6	24587132	C	T								ATF6B	0.5684	0.049903	4.68382e-30	35369	11387_3	SomaScan v4
Q99941	ATF6B	2349	ENSG00000213676	1388	6_24921841_A_T	6	24921841	A	T								ATF6B	0.1445	0.018313	3.01093e-15	35367	11387_3	SomaScan v4
Q99941	ATF6B	2349	ENSG00000213676	1388	6_24971984_T_C	6	24971984	T	C								ATF6B	-0.9053	0.124301	3.26212e-13	35369	11387_3	SomaScan v4
Q99941	ATF6B	2349	ENSG00000213676	1388	6_35182214_A_G	6	35182214	A	G								ATF6B	-0.7969	0.088154	1.56892e-19	35343	11387_3	SomaScan v4
Q99941	ATF6B	2349	ENSG00000213676	1388	6_35916596_T_C	6	35916596	T	C								ATF6B	-0.533	0.07577	2.00124e-12	35347	11387_3	SomaScan v4
Q99941	ATF6B	2349	ENSG00000213676	1388	6_36882302_T_C	6	36882302	T	C								ATF6B	-0.7068	0.087881	8.7882e-16	35345	11387_3	SomaScan v4
Q99941	ATF6B	2349	ENSG00000213676	1388	6_37199692_A_G	6	37199692	A	G								ATF6B	0.4839	0.054821	1.07597e-18	35347	11387_3	SomaScan v4
Q99941	ATF6B	2349	ENSG00000213676	1388	6_37786428_C_T	6	37786428	C	T								ATF6B	-0.6267	0.108736	8.23891e-09	35355	11387_3	SomaScan v4
Q99941	ATF6B	2349	ENSG00000213676	1388	6_38814459_T_C	6	38814459	T	C								ATF6B	0.2349	0.034617	1.15611e-11	35352	11387_3	SomaScan v4
Q99941	ATF6B	2349	ENSG00000213676	1388	6_39405788_A_G	6	39405788	A	G								ATF6B	0.3519	0.048711	5.03849e-13	35351	11387_3	SomaScan v4
Q99941	ATF6B	2349	ENSG00000213676	1388	6_40076973_G_A	6	40076973	G	A								ATF6B	0.2521	0.043775	8.46408e-09	35354	11387_3	SomaScan v4
Q99941	ATF6B	2349	ENSG00000213676	1388	6_41471752_G_A	6	41471752	G	A								ATF6B	-0.26	0.04229	7.84296e-10	35353	11387_3	SomaScan v4
Q99941	ATF6B	2349	ENSG00000213676	1388	8_9321788_G_T	8	9321788	G	T								ATF6B	-0.1246	0.014686	2.16621e-17	35376	11387_3	SomaScan v4
Q9NT62	ATG3	20962	ENSG00000144848	64422	1_196677131_A_G	1	196677131	A	G								ATG3	-0.0512	0.00806	2.11602e-10	35338	18156_7	SomaScan v4
Q9NT62	ATG3	20962	ENSG00000144848	64422	3_165744047_A_G	3	165744047	A	G								ATG3	0.0641	0.008773	2.73779e-13	35339	18156_7	SomaScan v4
Q9Y4P1	ATG4B	20790	ENSG00000168397	23192	14_105893219_G_A	14	105893219	G	A								ATG4B	0.078	0.010521	1.22914e-13	34966	13629_25	SomaScan v4
Q9H1Y0	ATG5	589	ENSG00000057663	9474	14_106773744_C_T	14	106773744	C	T								ATG5	-0.0486	0.008464	9.34695e-09	34959	12597_68	SomaScan v4
Q9H1Y0	ATG5	589	ENSG00000057663	9474	8_4398737_G_T	8	4398737	G	T								ATG5	-0.0598	0.01078	2.90302e-08	35351	12597_68	SomaScan v4
O00244	ATOX1	798	ENSG00000177556	475	17_4514676_G_A	17	4514676	G	A								ATOX1	-0.4081	0.074712	4.70002e-08	35374	19233_75	SomaScan v4
Q9HD20	ATP13A1	24215	ENSG00000105726	57130	1_230160042_A_T	1	230160042	A	T								ATP13A1	-0.0786	0.008201	9.30894e-22	35358	13659_36	SomaScan v4
Q9HD20	ATP13A1	24215	ENSG00000105726	57130	3_40834250_G_A	3	40834250	G	A								ATP13A1	-0.2845	0.047908	2.877e-09	35345	13659_36	SomaScan v4
Q9HD20	ATP13A1	24215	ENSG00000105726	57130	3_41787203_A_C	3	41787203	A	C								ATP13A1	-0.3481	0.050946	8.33489e-12	35351	13659_36	SomaScan v4
Q9HD20	ATP13A1	24215	ENSG00000105726	57130	3_42288632_G_A	3	42288632	G	A								ATP13A1	0.5423	0.080047	1.24595e-11	35352	13659_36	SomaScan v4
Q9HD20	ATP13A1	24215	ENSG00000105726	57130	3_42447297_G_T	3	42447297	G	T								ATP13A1	-0.2608	0.041683	3.93197e-10	35351	13659_36	SomaScan v4
Q9HD20	ATP13A1	24215	ENSG00000105726	57130	3_43612863_T_C	3	43612863	T	C								ATP13A1	-0.257	0.030938	9.822e-17	35356	13659_36	SomaScan v4
Q9HD20	ATP13A1	24215	ENSG00000105726	57130	3_44161025_G_A	3	44161025	G	A								ATP13A1	-0.1146	0.019783	6.92102e-09	35346	13659_36	SomaScan v4
Q9HD20	ATP13A1	24215	ENSG00000105726	57130	3_44398150_G_A	3	44398150	G	A								ATP13A1	-0.4991	0.043602	2.44287e-30	35346	13659_36	SomaScan v4
Q9HD20	ATP13A1	24215	ENSG00000105726	57130	3_45224937_A_G	3	45224937	A	G								ATP13A1	0.5037	0.05588	1.98793e-19	35348	13659_36	SomaScan v4
Q9HD20	ATP13A1	24215	ENSG00000105726	57130	3_45440123_C_T	3	45440123	C	T								ATP13A1	-0.2765	0.032061	6.45357e-18	35347	13659_36	SomaScan v4
Q9HD20	ATP13A1	24215	ENSG00000105726	57130	3_45641615_G_A	3	45641615	G	A								ATP13A1	0.1082	0.017545	6.95296e-10	35346	13659_36	SomaScan v4
Q9HD20	ATP13A1	24215	ENSG00000105726	57130	3_45803850_C_T	3	45803850	C	T								ATP13A1	0.4452	0.053703	1.13214e-16	35343	13659_36	SomaScan v4
Q9HD20	ATP13A1	24215	ENSG00000105726	57130	3_46091554_G_A	3	46091554	G	A								ATP13A1	0.5829	0.100184	5.94497e-09	35345	13659_36	SomaScan v4
Q9HD20	ATP13A1	24215	ENSG00000105726	57130	3_46579072_C_T	3	46579072	C	T								ATP13A1	-0.74	0.048283	5.09214e-53	35344	13659_36	SomaScan v4
Q9HD20	ATP13A1	24215	ENSG00000105726	57130	3_46602642_C_T	3	46602642	C	T								ATP13A1	-0.0605	0.010985	3.64099e-08	35343	13659_36	SomaScan v4
Q9HD20	ATP13A1	24215	ENSG00000105726	57130	3_47181642_C_A	3	47181642	C	A								ATP13A1	-0.7138	0.048191	1.22999e-49	35343	13659_36	SomaScan v4
Q9HD20	ATP13A1	24215	ENSG00000105726	57130	3_52414788_C_T	3	52414788	C	T								ATP13A1	0.1068	0.018318	5.53503e-09	35350	13659_36	SomaScan v4
Q9HD20	ATP13A1	24215	ENSG00000105726	57130	3_52526972_A_C	3	52526972	A	C								ATP13A1	-0.8595	0.048935	4.65157e-69	35352	13659_36	SomaScan v4
Q9HD20	ATP13A1	24215	ENSG00000105726	57130	3_52854469_C_T	3	52854469	C	T								ATP13A1	-0.1032	0.009396	4.58564e-28	35351	13659_36	SomaScan v4
Q9HD20	ATP13A1	24215	ENSG00000105726	57130	3_53182472_T_C	3	53182472	T	C								ATP13A1	0.4731	0.077646	1.108e-09	35351	13659_36	SomaScan v4
Q9HD20	ATP13A1	24215	ENSG00000105726	57130	3_53376100_G_A	3	53376100	G	A								ATP13A1	1.1732	0.063225	7.29962e-77	35351	13659_36	SomaScan v4
Q9HD20	ATP13A1	24215	ENSG00000105726	57130	3_53986900_G_A	3	53986900	G	A								ATP13A1	-0.3331	0.037178	3.26062e-19	35347	13659_36	SomaScan v4
Q9HD20	ATP13A1	24215	ENSG00000105726	57130	3_54380497_G_A	3	54380497	G	A								ATP13A1	0.0898	0.012778	2.09701e-12	35346	13659_36	SomaScan v4
Q9HD20	ATP13A1	24215	ENSG00000105726	57130	3_54542330_G_A	3	54542330	G	A								ATP13A1	0.2404	0.035199	8.51138e-12	35346	13659_36	SomaScan v4
Q9HD20	ATP13A1	24215	ENSG00000105726	57130	3_54630025_T_C	3	54630025	T	C								ATP13A1	0.3639	0.045692	1.66188e-15	35348	13659_36	SomaScan v4
Q9HD20	ATP13A1	24215	ENSG00000105726	57130	3_55031740_A_G	3	55031740	A	G								ATP13A1	-0.0455	0.0081	1.93602e-08	35352	13659_36	SomaScan v4
Q9HD20	ATP13A1	24215	ENSG00000105726	57130	3_55135422_A_T	3	55135422	A	T								ATP13A1	-0.5442	0.05187	9.44278e-26	35352	13659_36	SomaScan v4
Q9HD20	ATP13A1	24215	ENSG00000105726	57130	3_55315789_G_A	3	55315789	G	A								ATP13A1	0.2701	0.041374	6.65273e-11	35349	13659_36	SomaScan v4
Q9HD20	ATP13A1	24215	ENSG00000105726	57130	3_55417168_G_A	3	55417168	G	A								ATP13A1	0.6159	0.059054	1.82096e-25	35352	13659_36	SomaScan v4
Q9HD20	ATP13A1	24215	ENSG00000105726	57130	3_55466445_A_G	3	55466445	A	G								ATP13A1	-0.4784	0.052151	4.58458e-20	35352	13659_36	SomaScan v4
Q9HD20	ATP13A1	24215	ENSG00000105726	57130	3_55551759_C_T	3	55551759	C	T								ATP13A1	0.1964	0.032355	1.278e-09	35351	13659_36	SomaScan v4
Q9HD20	ATP13A1	24215	ENSG00000105726	57130	3_56048903_G_A	3	56048903	G	A								ATP13A1	-0.2815	0.045058	4.16898e-10	35361	13659_36	SomaScan v4
Q9HD20	ATP13A1	24215	ENSG00000105726	57130	3_57056622_T_C	3	57056622	T	C								ATP13A1	0.3317	0.048502	7.98362e-12	35357	13659_36	SomaScan v4
Q9HD20	ATP13A1	24215	ENSG00000105726	57130	3_58242137_C_T	3	58242137	C	T								ATP13A1	0.4023	0.060459	2.84971e-11	35357	13659_36	SomaScan v4
Q9HD20	ATP13A1	24215	ENSG00000105726	57130	3_59236772_A_G	3	59236772	A	G								ATP13A1	0.4823	0.074465	9.36483e-11	35358	13659_36	SomaScan v4
Q9HD20	ATP13A1	24215	ENSG00000105726	57130	3_59518835_C_T	3	59518835	C	T								ATP13A1	0.4595	0.072292	2.068e-10	35366	13659_36	SomaScan v4
Q9HD20	ATP13A1	24215	ENSG00000105726	57130	3_59803862_A_G	3	59803862	A	G								ATP13A1	0.3908	0.066446	4.06602e-09	35366	13659_36	SomaScan v4
P05026	ATP1B1	804	ENSG00000143153	481	10_63446121_C_T	10	63446121	C	T								ATP1B1	0.0822	0.008348	7.12033e-23	35345	13392_13	SomaScan v4
P05026	ATP1B1	804	ENSG00000143153	481	15_53447229_A_C	15	53447229	A	C								ATP1B1	-0.1538	0.016835	6.4998e-20	35356	13392_13	SomaScan v4
P05026	ATP1B1	804	ENSG00000143153	481	2_169012304_A_G	2	169012304	A	G								ATP1B1	-0.1145	0.018646	8.21902e-10	35351	13392_13	SomaScan v4
P05026	ATP1B1	804	ENSG00000143153	481	3_165761011_C_T	3	165761011	C	T								ATP1B1	0.0708	0.008992	3.43795e-15	35333	13392_13	SomaScan v4
P05026	ATP1B1	804	ENSG00000143153	481	4_68579089_T_C	4	68579089	T	C								ATP1B1	-0.0454	0.008187	2.93299e-08	35329	13392_13	SomaScan v4
P05026	ATP1B1	804	ENSG00000143153	481	6_21893169_C_A	6	21893169	C	A								ATP1B1	-0.5073	0.054691	1.76482e-20	35363	13392_13	SomaScan v4
P05026	ATP1B1	804	ENSG00000143153	481	6_22106244_G_A	6	22106244	G	A								ATP1B1	-0.5158	0.071984	7.74997e-13	35361	13392_13	SomaScan v4
P05026	ATP1B1	804	ENSG00000143153	481	6_22971911_A_C	6	22971911	A	C								ATP1B1	0.1438	0.025376	1.45499e-08	35358	13392_13	SomaScan v4
P05026	ATP1B1	804	ENSG00000143153	481	6_23069874_G_A	6	23069874	G	A								ATP1B1	-0.1854	0.030921	2.024e-09	35358	13392_13	SomaScan v4
P05026	ATP1B1	804	ENSG00000143153	481	6_23270066_A_G	6	23270066	A	G								ATP1B1	-0.6277	0.079694	3.36977e-15	35354	13392_13	SomaScan v4
P05026	ATP1B1	804	ENSG00000143153	481	6_23460090_C_T	6	23460090	C	T								ATP1B1	-0.7178	0.129184	2.75398e-08	35356	13392_13	SomaScan v4
P05026	ATP1B1	804	ENSG00000143153	481	6_23477513_T_C	6	23477513	T	C								ATP1B1	-0.7458	0.073905	6.03671e-24	35356	13392_13	SomaScan v4
P05026	ATP1B1	804	ENSG00000143153	481	6_23500587_A_T	6	23500587	A	T								ATP1B1	0.0795	0.011435	3.59584e-12	35356	13392_13	SomaScan v4
P05026	ATP1B1	804	ENSG00000143153	481	6_23596259_G_A	6	23596259	G	A								ATP1B1	-0.4662	0.06724	4.1096e-12	35353	13392_13	SomaScan v4
P05026	ATP1B1	804	ENSG00000143153	481	6_23648102_A_C	6	23648102	A	C								ATP1B1	-1.3647	0.084223	4.77309e-59	35356	13392_13	SomaScan v4
P05026	ATP1B1	804	ENSG00000143153	481	6_23711608_G_A	6	23711608	G	A								ATP1B1	-0.058	0.009351	5.56404e-10	35361	13392_13	SomaScan v4
P05026	ATP1B1	804	ENSG00000143153	481	6_23856082_G_A	6	23856082	G	A								ATP1B1	0.2799	0.050849	3.70203e-08	35364	13392_13	SomaScan v4
P05026	ATP1B1	804	ENSG00000143153	481	6_23953704_C_T	6	23953704	C	T								ATP1B1	-0.9319	0.072653	1.16091e-37	35360	13392_13	SomaScan v4
P05026	ATP1B1	804	ENSG00000143153	481	6_24086382_G_A	6	24086382	G	A								ATP1B1	-1.4346	0.047472	1.28825e-200	35370	13392_13	SomaScan v4
P05026	ATP1B1	804	ENSG00000143153	481	6_24293424_G_A	6	24293424	G	A								ATP1B1	0.4083	0.057853	1.69395e-12	35372	13392_13	SomaScan v4
P05026	ATP1B1	804	ENSG00000143153	481	6_24320106_C_T	6	24320106	C	T								ATP1B1	-0.1748	0.023852	2.32488e-13	35372	13392_13	SomaScan v4
P05026	ATP1B1	804	ENSG00000143153	481	6_24348850_G_A	6	24348850	G	A								ATP1B1	-0.204	0.033626	1.30599e-09	35372	13392_13	SomaScan v4
P05026	ATP1B1	804	ENSG00000143153	481	6_24482144_G_A	6	24482144	G	A								ATP1B1	0.1853	0.00881	3.35197e-98	35374	13392_13	SomaScan v4
P05026	ATP1B1	804	ENSG00000143153	481	6_24486482_T_G	6	24486482	T	G								ATP1B1	0.4091	0.054869	8.92483e-14	35374	13392_13	SomaScan v4
P05026	ATP1B1	804	ENSG00000143153	481	6_24516178_T_C	6	24516178	T	C								ATP1B1	-0.3928	0.024994	1.17706e-55	35374	13392_13	SomaScan v4
P05026	ATP1B1	804	ENSG00000143153	481	6_24838909_G_A	6	24838909	G	A								ATP1B1	-0.8914	0.130641	8.89611e-12	35374	13392_13	SomaScan v4
P05026	ATP1B1	804	ENSG00000143153	481	6_24914662_A_C	6	24914662	A	C								ATP1B1	-0.4741	0.079154	2.10402e-09	35370	13392_13	SomaScan v4
P05026	ATP1B1	804	ENSG00000143153	481	8_125469835_A_G	8	125469835	A	G								ATP1B1	-0.0483	0.008384	8.36797e-09	35362	13392_13	SomaScan v4
P14415	ATP1B2	805	ENSG00000129244	482	1_11923034_C_T	1	11923034	C	T								ATP1B2	-0.1568	0.025712	1.07199e-09	35389	7218_87	SomaScan v4
P14415	ATP1B2	805	ENSG00000129244	482	11_126378316_A_T	11	126378316	A	T								ATP1B2	-0.1081	0.01375	3.7853e-15	35376	7218_87	SomaScan v4
P14415	ATP1B2	805	ENSG00000129244	482	11_17270521_T_C	11	17270521	T	C								ATP1B2	0.0645	0.008436	2.07778e-14	35370	7218_87	SomaScan v4
P14415	ATP1B2	805	ENSG00000129244	482	14_73947911_C_T	14	73947911	C	T								ATP1B2	-0.0517	0.009267	2.41802e-08	35351	7218_87	SomaScan v4
P14415	ATP1B2	805	ENSG00000129244	482	17_8706652_C_T	17	8706652	C	T								ATP1B2	-0.5019	0.08519	3.82701e-09	35372	7218_87	SomaScan v4
P14415	ATP1B2	805	ENSG00000129244	482	17_8898003_A_T	17	8898003	A	T								ATP1B2	-0.0561	0.008897	2.86801e-10	35372	7218_87	SomaScan v4
P14415	ATP1B2	805	ENSG00000129244	482	22_30636965_T_G	22	30636965	T	G								ATP1B2	-0.3961	0.070887	2.30001e-08	35365	7218_87	SomaScan v4
P14415	ATP1B2	805	ENSG00000129244	482	22_39476122_A_G	22	39476122	A	G								ATP1B2	0.0846	0.008516	2.97098e-23	35366	7218_87	SomaScan v4
P14415	ATP1B2	805	ENSG00000129244	482	3_136310145_C_T	3	136310145	C	T								ATP1B2	-0.0526	0.009148	8.92606e-09	35361	7218_87	SomaScan v4
P14415	ATP1B2	805	ENSG00000129244	482	9_133278537_C_T	9	133278537	C	T								ATP1B2	-0.2025	0.015645	2.56507e-38	35371	7218_87	SomaScan v4
P54709	ATP1B3	806	ENSG00000069849	483	1_196086204_T_C	1	196086204	T	C								ATP1B3	-0.0861	0.0147	4.705e-09	35337	8990_42	SomaScan v4
P54709	ATP1B3	806	ENSG00000069849	483	1_196695521_C_T	1	196695521	C	T								ATP1B3	-0.2294	0.00811	5.236e-176	35338	8990_42	SomaScan v4
P54709	ATP1B3	806	ENSG00000069849	483	1_196813906_A_C	1	196813906	A	C								ATP1B3	-0.0882	0.010285	9.86052e-18	35337	8990_42	SomaScan v4
P54709	ATP1B3	806	ENSG00000069849	483	1_197296992_G_A	1	197296992	G	A								ATP1B3	-0.2257	0.040184	1.94702e-08	35338	8990_42	SomaScan v4
P54709	ATP1B3	806	ENSG00000069849	483	1_197992799_C_T	1	197992799	C	T								ATP1B3	0.1156	0.018477	3.94103e-10	35343	8990_42	SomaScan v4
P54709	ATP1B3	806	ENSG00000069849	483	17_7166093_G_A	17	7166093	G	A								ATP1B3	0.308	0.04705	5.90201e-11	35370	8990_42	SomaScan v4
P54709	ATP1B3	806	ENSG00000069849	483	19_6713251_G_A	19	6713251	G	A								ATP1B3	-0.0611	0.009343	6.16737e-11	35372	8990_42	SomaScan v4
P54709	ATP1B3	806	ENSG00000069849	483	3_165767231_T_C	3	165767231	T	C								ATP1B3	-0.1097	0.008617	3.99301e-37	35339	8990_42	SomaScan v4
Q9UN42	ATP1B4	808	ENSG00000101892	23439	1_161650299_T_A	1	161650299	T	A								ATP1B4	-0.0668	0.009922	1.66994e-11	35351	9933_49	SomaScan v4
P51164	ATP4B	820	ENSG00000186009	496	1_196677131_A_G	1	196677131	A	G								ATP4B	-0.0832	0.00806	5.57956e-25	35338	9994_217	SomaScan v4
P51164	ATP4B	820	ENSG00000186009	496	17_7085977_C_T	17	7085977	C	T								ATP4B	0.3281	0.04895	2.04597e-11	35372	9994_217	SomaScan v4
P51164	ATP4B	820	ENSG00000186009	496	3_165761011_C_T	3	165761011	C	T								ATP4B	0.0605	0.008508	1.15398e-12	35339	9994_217	SomaScan v4
P06576	ATP5F1B	830	ENSG00000110955	506	1_196181819_T_C	1	196181819	T	C								ATP5B	-0.0636	0.011565	3.81101e-08	35337	4965_27	SomaScan v4
P06576	ATP5F1B	830	ENSG00000110955	506	1_196677046_T_G	1	196677046	T	G								ATP5B	-0.2072	0.008025	5.16416e-147	35338	4965_27	SomaScan v4
P06576	ATP5F1B	830	ENSG00000110955	506	1_196813906_A_C	1	196813906	A	C								ATP5B	-0.0744	0.010138	2.15576e-13	35337	4965_27	SomaScan v4
P06576	ATP5F1B	830	ENSG00000110955	506	1_197992799_C_T	1	197992799	C	T								ATP5B	0.1068	0.018235	4.71802e-09	35343	4965_27	SomaScan v4
P18859	ATP5PF	847	ENSG00000154723	522	14_98285709_C_T	14	98285709	C	T								ATP5J	0.5917	0.104593	1.539e-08	35382	7788_1	SomaScan v4
P56134	ATP5MF	848	ENSG00000241468	9551	1_196695521_C_T	1	196695521	C	T								ATP5J2	-0.1473	0.008055	1.07201e-74	35329	11539_4	SomaScan v4
P56134	ATP5MF	848	ENSG00000241468	9551	3_165787389_A_G	3	165787389	A	G								ATP5J2	-0.0601	0.008063	9.09913e-14	35329	11539_4	SomaScan v4
O75882	ATRN	885	ENSG00000088812	8455	1_154626213_T_C	1	154626213	T	C								ATRN	0.0533	0.00925	8.314e-09	35363	15499_11	SomaScan v4
O75882	ATRN	885	ENSG00000088812	8455	1_154635942_G_T	1	154635942	G	T								ATRN	0.0568	0.008505	2.4088e-11	35363	15499_11	SomaScan v4
P54252	ATXN3	7106	ENSG00000066427	4287	14_90680006_A_G	14	90680006	A	G								ATXN3	-0.2094	0.033804	5.84494e-10	35363	16825_20	SomaScan v4
P54252	ATXN3	7106	ENSG00000066427	4287	14_91034830_G_A	14	91034830	G	A								ATXN3	-0.1908	0.031606	1.57199e-09	35362	16825_20	SomaScan v4
P54252	ATXN3	7106	ENSG00000066427	4287	3_56831417_T_C	3	56831417	T	C								ATXN3	0.045	0.008138	3.20701e-08	35357	16825_20	SomaScan v4
O14965	AURKA	11393	ENSG00000087586	6790	1_196695521_C_T	1	196695521	C	T								AURKA	-0.1423	0.008132	1.46487e-68	35338	3091_70	SomaScan v4
O14965	AURKA	11393	ENSG00000087586	6790	1_196813906_A_C	1	196813906	A	C								AURKA	-0.0617	0.010256	1.78501e-09	35337	3091_70	SomaScan v4
O14965	AURKA	11393	ENSG00000087586	6790	19_6716268_G_A	19	6716268	G	A								AURKA	-0.0589	0.009272	2.123e-10	35372	3091_70	SomaScan v4
Q9Y2T1	AXIN2	904	ENSG00000168646	8313	1_196139611_G_T	1	196139611	G	T								AXIN2	0.0781	0.013384	5.36797e-09	35329	12925_105	SomaScan v4
Q9Y2T1	AXIN2	904	ENSG00000168646	8313	1_196695521_C_T	1	196695521	C	T								AXIN2	-0.2259	0.008079	4.67735e-172	35330	12925_105	SomaScan v4
Q9Y2T1	AXIN2	904	ENSG00000168646	8313	1_196695521_C_T	1	196695521	C	T								AXIN2	-0.113	0.008437	6.57506e-41	35338	8429_16	SomaScan v4
Q9Y2T1	AXIN2	904	ENSG00000168646	8313	1_196813906_A_C	1	196813906	A	C								AXIN2	-0.0951	0.010237	1.54312e-20	35329	12925_105	SomaScan v4
Q9Y2T1	AXIN2	904	ENSG00000168646	8313	1_197296992_G_A	1	197296992	G	A								AXIN2	-0.2318	0.039998	6.81899e-09	35330	12925_105	SomaScan v4
Q9Y2T1	AXIN2	904	ENSG00000168646	8313	19_6713251_G_A	19	6713251	G	A								AXIN2	-0.0528	0.009297	1.35301e-08	35364	12925_105	SomaScan v4
Q9Y2T1	AXIN2	904	ENSG00000168646	8313	3_165761011_C_T	3	165761011	C	T								AXIN2	0.0995	0.008581	4.3461e-31	35331	12925_105	SomaScan v4
Q9Y2T1	AXIN2	904	ENSG00000168646	8313	1_161596355_G_T	1	161596355	G	T								AXIN2	-0.1015	0.012844	2.73779e-15	35351	8429_16	SomaScan v4
Q9Y2T1	AXIN2	904	ENSG00000168646	8313	1_161658666_C_T	1	161658666	C	T								AXIN2	-0.1204	0.010954	4.18312e-28	35351	8429_16	SomaScan v4
Q9Y2T1	AXIN2	904	ENSG00000168646	8313	14_104367795_G_A	14	104367795	G	A								AXIN2	-0.0779	0.013793	1.62499e-08	35129	8429_16	SomaScan v4
Q9Y2T1	AXIN2	904	ENSG00000168646	8313	14_104394264_C_T	14	104394264	C	T								AXIN2	-0.4604	0.077956	3.50703e-09	35121	8429_16	SomaScan v4
Q9Y2T1	AXIN2	904	ENSG00000168646	8313	14_104438864_G_A	14	104438864	G	A								AXIN2	0.2075	0.037953	4.57099e-08	35122	8429_16	SomaScan v4
Q9Y2T1	AXIN2	904	ENSG00000168646	8313	14_104742397_G_T	14	104742397	G	T								AXIN2	0.2936	0.044522	4.26874e-11	35110	8429_16	SomaScan v4
Q9Y2T1	AXIN2	904	ENSG00000168646	8313	14_104752787_C_T	14	104752787	C	T								AXIN2	0.1563	0.022043	1.33414e-12	35110	8429_16	SomaScan v4
Q9Y2T1	AXIN2	904	ENSG00000168646	8313	14_104781122_T_C	14	104781122	T	C								AXIN2	0.1565	0.024879	3.16403e-10	35108	8429_16	SomaScan v4
Q9Y2T1	AXIN2	904	ENSG00000168646	8313	14_104985305_C_T	14	104985305	C	T								AXIN2	0.0707	0.008384	3.3721e-17	35115	8429_16	SomaScan v4
Q9Y2T1	AXIN2	904	ENSG00000168646	8313	14_105245651_G_A	14	105245651	G	A								AXIN2	0.3223	0.046827	5.86949e-12	35109	8429_16	SomaScan v4
Q9Y2T1	AXIN2	904	ENSG00000168646	8313	14_105377849_C_T	14	105377849	C	T								AXIN2	0.3945	0.063476	5.13499e-10	35105	8429_16	SomaScan v4
Q9Y2T1	AXIN2	904	ENSG00000168646	8313	14_105463408_C_T	14	105463408	C	T								AXIN2	-0.1187	0.020251	4.58501e-09	35101	8429_16	SomaScan v4
Q9Y2T1	AXIN2	904	ENSG00000168646	8313	14_105466207_G_A	14	105466207	G	A								AXIN2	0.0803	0.008489	3.08887e-21	35102	8429_16	SomaScan v4
Q9Y2T1	AXIN2	904	ENSG00000168646	8313	14_105494571_C_T	14	105494571	C	T								AXIN2	0.543	0.091928	3.48803e-09	35101	8429_16	SomaScan v4
Q9Y2T1	AXIN2	904	ENSG00000168646	8313	14_105583493_G_A	14	105583493	G	A								AXIN2	-0.0939	0.013716	7.60326e-12	35098	8429_16	SomaScan v4
Q9Y2T1	AXIN2	904	ENSG00000168646	8313	14_105600348_C_T	14	105600348	C	T								AXIN2	0.3461	0.028195	1.23197e-34	35099	8429_16	SomaScan v4
Q9Y2T1	AXIN2	904	ENSG00000168646	8313	14_105664633_C_T	14	105664633	C	T								AXIN2	0.2245	0.037668	2.52203e-09	35099	8429_16	SomaScan v4
Q9Y2T1	AXIN2	904	ENSG00000168646	8313	14_105722214_G_A	14	105722214	G	A								AXIN2	0.2346	0.035645	4.65693e-11	35099	8429_16	SomaScan v4
Q9Y2T1	AXIN2	904	ENSG00000168646	8313	14_105806019_A_G	14	105806019	A	G								AXIN2	0.2546	0.008443	9.35406e-200	34968	8429_16	SomaScan v4
Q9Y2T1	AXIN2	904	ENSG00000168646	8313	14_106272970_G_A	14	106272970	G	A								AXIN2	0.3314	0.05986	3.09001e-08	34966	8429_16	SomaScan v4
Q9Y2T1	AXIN2	904	ENSG00000168646	8313	14_106493001_G_A	14	106493001	G	A								AXIN2	-0.1936	0.030572	2.41102e-10	34966	8429_16	SomaScan v4
Q9Y2T1	AXIN2	904	ENSG00000168646	8313	14_106519248_G_A	14	106519248	G	A								AXIN2	0.1252	0.020229	6.04394e-10	34966	8429_16	SomaScan v4
Q9Y2T1	AXIN2	904	ENSG00000168646	8313	14_106581227_C_T	14	106581227	C	T								AXIN2	0.2287	0.039809	9.19602e-09	34966	8429_16	SomaScan v4
P25311	AZGP1	910	ENSG00000160862	563	1_179504138_T_C	1	179504138	T	C								AZGP1	0.1588	0.019578	5.00841e-16	35358	9312_8	SomaScan v4
P25311	AZGP1	910	ENSG00000160862	563	1_196695521_C_T	1	196695521	C	T								AZGP1	-0.0772	0.008397	3.78879e-20	35338	9312_8	SomaScan v4
P25311	AZGP1	910	ENSG00000160862	563	10_89307012_C_A	10	89307012	C	A								AZGP1	-0.0653	0.009351	2.88403e-12	35355	9312_8	SomaScan v4
P25311	AZGP1	910	ENSG00000160862	563	15_43434427_A_C	15	43434427	A	C								AZGP1	-0.2192	0.024972	1.66686e-18	35363	9312_8	SomaScan v4
P25311	AZGP1	910	ENSG00000160862	563	15_44101144_A_G	15	44101144	A	G								AZGP1	-0.1551	0.021338	3.62827e-13	35360	9312_8	SomaScan v4
P25311	AZGP1	910	ENSG00000160862	563	16_20381010_G_A	16	20381010	G	A								AZGP1	-0.0676	0.010395	7.86321e-11	35355	9312_8	SomaScan v4
P25311	AZGP1	910	ENSG00000160862	563	19_39877190_G_A	19	39877190	G	A								AZGP1	0.9263	0.113813	3.99301e-16	35373	9312_8	SomaScan v4
P25311	AZGP1	910	ENSG00000160862	563	19_40267905_G_A	19	40267905	G	A								AZGP1	0.698	0.099243	2.0179e-12	35374	9312_8	SomaScan v4
P25311	AZGP1	910	ENSG00000160862	563	19_40484677_T_C	19	40484677	T	C								AZGP1	0.9295	0.113815	3.16738e-16	35373	9312_8	SomaScan v4
P25311	AZGP1	910	ENSG00000160862	563	4_148065653_G_A	4	148065653	G	A								AZGP1	0.0463	0.00835	2.93799e-08	35362	9312_8	SomaScan v4
P25311	AZGP1	910	ENSG00000160862	563	5_177372991_T_C	5	177372991	T	C								AZGP1	0.0494	0.008467	5.392e-09	35365	9312_8	SomaScan v4
P25311	AZGP1	910	ENSG00000160862	563	7_101103674_G_A	7	101103674	G	A								AZGP1	-0.218	0.039676	3.91697e-08	35368	9312_8	SomaScan v4
P25311	AZGP1	910	ENSG00000160862	563	7_101119171_G_A	7	101119171	G	A								AZGP1	0.5091	0.081169	3.56197e-10	35367	9312_8	SomaScan v4
P25311	AZGP1	910	ENSG00000160862	563	7_98866039_C_T	7	98866039	C	T								AZGP1	0.688	0.092743	1.18604e-13	35366	9312_8	SomaScan v4
P20160	AZU1	913	ENSG00000172232	566	1_196695521_C_T	1	196695521	C	T								AZU1	-0.061	0.008045	3.39391e-14	35338	14713_46	SomaScan v4
P20160	AZU1	913	ENSG00000172232	566	3_165744429_G_A	3	165744429	G	A								AZU1	0.0641	0.009131	2.21922e-12	35339	14713_46	SomaScan v4
P20160	AZU1	913	ENSG00000172232	566	6_18935483_C_T	6	18935483	C	T								AZU1	-0.0752	0.013218	1.277e-08	35375	14713_46	SomaScan v4
P61769	B2M	914	ENSG00000166710	567	12_111446804_T_C	12	111446804	T	C								B2M	-0.0818	0.008342	1.06194e-22	35371	3485_28	SomaScan v4
P61769	B2M	914	ENSG00000166710	567	16_20381010_G_A	16	20381010	G	A								B2M	-0.0655	0.010236	1.56599e-10	35355	3485_28	SomaScan v4
Q9Y5Z6	B3GALT1	916	ENSG00000172318	8708	1_196677046_T_G	1	196677046	T	G								B3GALT1	-0.0611	0.008116	5.14044e-14	35338	9541_15	SomaScan v4
Q9Y5Z6	B3GALT1	916	ENSG00000172318	8708	2_3592552_C_T	2	3592552	C	T								B3GALT1	-0.0709	0.010268	5.01534e-12	35332	9541_15	SomaScan v4
Q9Y5Z6	B3GALT1	916	ENSG00000172318	8708	X_69945806_C_T	X	69945806	C	T								B3GALT1	0.2141	0.038757	3.31101e-08	30454	9541_15	SomaScan v4
O43825	B3GALT2	917	ENSG00000162630	8707	1_196695521_C_T	1	196695521	C	T								B3GALT2	-0.0774	0.008218	4.59515e-21	35329	11638_42	SomaScan v4
O43825	B3GALT2	917	ENSG00000162630	8707	11_1760578_T_C	11	1760578	T	C								B3GALT2	-0.1671	0.013527	4.70977e-35	35350	11638_42	SomaScan v4
O43825	B3GALT2	917	ENSG00000162630	8707	14_65331066_A_G	14	65331066	A	G								B3GALT2	0.0723	0.010661	1.18495e-11	35350	11638_42	SomaScan v4
O43825	B3GALT2	917	ENSG00000162630	8707	17_1367568_G_A	17	1367568	G	A								B3GALT2	-0.5727	0.104623	4.402e-08	35350	11638_42	SomaScan v4
O43825	B3GALT2	917	ENSG00000162630	8707	17_66194566_A_C	17	66194566	A	C								B3GALT2	0.1962	0.01812	2.53922e-27	35361	11638_42	SomaScan v4
O43825	B3GALT2	917	ENSG00000162630	8707	17_66228657_C_T	17	66228657	C	T								B3GALT2	0.4364	0.038879	3.0839e-29	35360	11638_42	SomaScan v4
O43825	B3GALT2	917	ENSG00000162630	8707	5_122802013_A_G	5	122802013	A	G								B3GALT2	0.0566	0.008086	2.56507e-12	35346	11638_42	SomaScan v4
O43825	B3GALT2	917	ENSG00000162630	8707	8_105569300_A_T	8	105569300	A	T								B3GALT2	-0.0618	0.009677	1.69699e-10	35356	11638_42	SomaScan v4
Q96L58	B3GALT6	17978	ENSG00000176022	126792	1_196677131_A_G	1	196677131	A	G								B3GALT6	-0.0978	0.008056	6.4998e-34	35338	7981_230	SomaScan v4
Q96L58	B3GALT6	17978	ENSG00000176022	126792	3_165743688_A_G	3	165743688	A	G								B3GALT6	0.0516	0.008161	2.56998e-10	35339	7981_230	SomaScan v4
Q96L58	B3GALT6	17978	ENSG00000176022	126792	8_105569300_A_T	8	105569300	A	T								B3GALT6	-0.0537	0.009484	1.49599e-08	35365	7981_230	SomaScan v4
Q6Y288	B3GLCT	20207	ENSG00000187676	145173	13_29662125_C_T	13	29662125	C	T								B3GALTL	-0.5312	0.095554	2.711e-08	35367	5727_35	SomaScan v4
Q6Y288	B3GLCT	20207	ENSG00000187676	145173	13_29930144_G_T	13	29930144	G	T								B3GALTL	-0.5413	0.09637	1.94402e-08	35368	5727_35	SomaScan v4
O94766	B3GAT3	923	ENSG00000149541	26229	11_60771403_T_C	11	60771403	T	C								B3GAT3	-0.155	0.027578	1.90498e-08	35363	6897_38	SomaScan v4
O94766	B3GAT3	923	ENSG00000149541	26229	11_64293504_G_A	11	64293504	G	A								B3GAT3	0.0734	0.011494	1.70098e-10	35366	6897_38	SomaScan v4
O94766	B3GAT3	923	ENSG00000149541	26229	17_7166093_G_A	17	7166093	G	A								B3GAT3	0.3074	0.047258	7.78395e-11	35370	6897_38	SomaScan v4
O94766	B3GAT3	923	ENSG00000149541	26229	2_71004893_T_A	2	71004893	T	A								B3GAT3	-0.0565	0.009542	3.19698e-09	35352	6897_38	SomaScan v4
O94766	B3GAT3	923	ENSG00000149541	26229	4_109678221_G_A	4	109678221	G	A								B3GAT3	0.055	0.008798	4.06303e-10	35364	6897_38	SomaScan v4
Q9NY97	B3GNT2	15629	ENSG00000170340	10678	1_161585380_C_T	1	161585380	C	T								B3GNT2	0.0764	0.01048	3.09101e-13	35351	7980_72	SomaScan v4
Q9NY97	B3GNT2	15629	ENSG00000170340	10678	10_17833858_T_G	10	17833858	T	G								B3GNT2	0.0843	0.008474	2.55623e-23	35352	7980_72	SomaScan v4
Q9NY97	B3GNT2	15629	ENSG00000170340	10678	11_47370397_G_A	11	47370397	G	A								B3GNT2	-0.0524	0.008321	3.02503e-10	35377	7980_72	SomaScan v4
Q9NY97	B3GNT2	15629	ENSG00000170340	10678	17_7166093_G_A	17	7166093	G	A								B3GNT2	0.4107	0.047358	4.23838e-18	35370	7980_72	SomaScan v4
Q9NY97	B3GNT2	15629	ENSG00000170340	10678	19_37579524_T_C	19	37579524	T	C								B3GNT2	-0.2149	0.035355	1.214e-09	35377	7980_72	SomaScan v4
Q9NY97	B3GNT2	15629	ENSG00000170340	10678	19_38118690_C_T	19	38118690	C	T								B3GNT2	-0.1267	0.022825	2.84099e-08	35376	7980_72	SomaScan v4
Q9NY97	B3GNT2	15629	ENSG00000170340	10678	19_38493906_A_G	19	38493906	A	G								B3GNT2	0.3617	0.064433	1.98198e-08	35375	7980_72	SomaScan v4
Q9NY97	B3GNT2	15629	ENSG00000170340	10678	19_39085357_G_A	19	39085357	G	A								B3GNT2	-0.2293	0.034792	4.38026e-11	35373	7980_72	SomaScan v4
Q9NY97	B3GNT2	15629	ENSG00000170340	10678	19_40097134_T_A	19	40097134	T	A								B3GNT2	0.5943	0.067608	1.49108e-18	35375	7980_72	SomaScan v4
Q9NY97	B3GNT2	15629	ENSG00000170340	10678	19_40104982_G_A	19	40104982	G	A								B3GNT2	0.1573	0.027241	7.72503e-09	35375	7980_72	SomaScan v4
Q9NY97	B3GNT2	15629	ENSG00000170340	10678	19_40114341_C_T	19	40114341	C	T								B3GNT2	0.2347	0.031211	5.48656e-14	35374	7980_72	SomaScan v4
Q9NY97	B3GNT2	15629	ENSG00000170340	10678	19_40825508_T_A	19	40825508	T	A								B3GNT2	0.5574	0.07447	7.15814e-14	35371	7980_72	SomaScan v4
Q9NY97	B3GNT2	15629	ENSG00000170340	10678	19_40941522_A_G	19	40941522	A	G								B3GNT2	-0.0906	0.009142	3.74973e-23	35373	7980_72	SomaScan v4
Q9NY97	B3GNT2	15629	ENSG00000170340	10678	19_41008161_A_G	19	41008161	A	G								B3GNT2	0.2016	0.033619	2.014e-09	35375	7980_72	SomaScan v4
Q9NY97	B3GNT2	15629	ENSG00000170340	10678	19_41273091_C_T	19	41273091	C	T								B3GNT2	0.3669	0.05088	5.55137e-13	35375	7980_72	SomaScan v4
Q9NY97	B3GNT2	15629	ENSG00000170340	10678	19_41359738_G_A	19	41359738	G	A								B3GNT2	-0.2532	0.008368	1e-199	35372	7980_72	SomaScan v4
Q9NY97	B3GNT2	15629	ENSG00000170340	10678	19_41376303_A_G	19	41376303	A	G								B3GNT2	0.8923	0.089577	2.25113e-23	35373	7980_72	SomaScan v4
Q9NY97	B3GNT2	15629	ENSG00000170340	10678	19_41709357_G_A	19	41709357	G	A								B3GNT2	0.0826	0.008822	7.74105e-21	35375	7980_72	SomaScan v4
Q9NY97	B3GNT2	15629	ENSG00000170340	10678	19_41817044_T_C	19	41817044	T	C								B3GNT2	-0.2132	0.037175	9.74608e-09	35373	7980_72	SomaScan v4
Q9NY97	B3GNT2	15629	ENSG00000170340	10678	19_41985364_A_C	19	41985364	A	C								B3GNT2	0.0964	0.013351	5.18322e-13	35370	7980_72	SomaScan v4
Q9NY97	B3GNT2	15629	ENSG00000170340	10678	19_42260952_C_T	19	42260952	C	T								B3GNT2	0.1789	0.018878	2.62603e-21	35370	7980_72	SomaScan v4
Q9NY97	B3GNT2	15629	ENSG00000170340	10678	19_42767157_T_C	19	42767157	T	C								B3GNT2	-0.204	0.035204	6.84101e-09	35366	7980_72	SomaScan v4
Q9NY97	B3GNT2	15629	ENSG00000170340	10678	19_42769474_A_G	19	42769474	A	G								B3GNT2	0.2278	0.040284	1.55998e-08	35366	7980_72	SomaScan v4
Q9NY97	B3GNT2	15629	ENSG00000170340	10678	19_42938621_G_A	19	42938621	G	A								B3GNT2	0.2274	0.040627	2.17801e-08	35365	7980_72	SomaScan v4
Q9NY97	B3GNT2	15629	ENSG00000170340	10678	19_43450422_T_C	19	43450422	T	C								B3GNT2	-0.0799	0.012797	4.271e-10	35360	7980_72	SomaScan v4
Q9NY97	B3GNT2	15629	ENSG00000170340	10678	19_43602796_C_T	19	43602796	C	T								B3GNT2	0.3688	0.061615	2.15601e-09	35372	7980_72	SomaScan v4
Q9NY97	B3GNT2	15629	ENSG00000170340	10678	19_43661923_G_A	19	43661923	G	A								B3GNT2	0.1383	0.023937	7.57705e-09	35367	7980_72	SomaScan v4
Q9NY97	B3GNT2	15629	ENSG00000170340	10678	19_43714735_G_A	19	43714735	G	A								B3GNT2	-0.24	0.036782	6.80456e-11	35367	7980_72	SomaScan v4
Q9NY97	B3GNT2	15629	ENSG00000170340	10678	19_43896260_C_T	19	43896260	C	T								B3GNT2	0.2923	0.041928	3.13617e-12	35372	7980_72	SomaScan v4
Q9NY97	B3GNT2	15629	ENSG00000170340	10678	19_46450508_C_T	19	46450508	C	T								B3GNT2	0.1704	0.028098	1.32401e-09	35369	7980_72	SomaScan v4
Q9NY97	B3GNT2	15629	ENSG00000170340	10678	19_48703160_A_G	19	48703160	A	G								B3GNT2	-0.1429	0.008354	1.32892e-65	35377	7980_72	SomaScan v4
Q9NY97	B3GNT2	15629	ENSG00000170340	10678	19_48750260_G_A	19	48750260	G	A								B3GNT2	0.2815	0.05057	2.59801e-08	35376	7980_72	SomaScan v4
Q9NY97	B3GNT2	15629	ENSG00000170340	10678	19_49137737_C_T	19	49137737	C	T								B3GNT2	0.1619	0.027584	4.37502e-09	35377	7980_72	SomaScan v4
Q9NY97	B3GNT2	15629	ENSG00000170340	10678	2_59364036_T_C	2	59364036	T	C								B3GNT2	-0.2317	0.040724	1.274e-08	35346	7980_72	SomaScan v4
Q9NY97	B3GNT2	15629	ENSG00000170340	10678	2_60970785_C_T	2	60970785	C	T								B3GNT2	-0.1158	0.021183	4.58395e-08	35353	7980_72	SomaScan v4
Q9NY97	B3GNT2	15629	ENSG00000170340	10678	2_60995202_G_A	2	60995202	G	A								B3GNT2	-0.1304	0.020252	1.20301e-10	35353	7980_72	SomaScan v4
Q9NY97	B3GNT2	15629	ENSG00000170340	10678	2_63840637_C_T	2	63840637	C	T								B3GNT2	0.1305	0.019127	8.93511e-12	35349	7980_72	SomaScan v4
Q9NY97	B3GNT2	15629	ENSG00000170340	10678	2_63877395_A_G	2	63877395	A	G								B3GNT2	-0.1374	0.022444	9.24698e-10	35349	7980_72	SomaScan v4
Q9NY97	B3GNT2	15629	ENSG00000170340	10678	3_58338667_G_T	3	58338667	G	T								B3GNT2	-0.0465	0.008092	9.10102e-09	35357	7980_72	SomaScan v4
Q9NY97	B3GNT2	15629	ENSG00000170340	10678	6_10539056_T_G	6	10539056	T	G								B3GNT2	-0.0487	0.008072	1.60801e-09	35373	7980_72	SomaScan v4
Q9NY97	B3GNT2	15629	ENSG00000170340	10678	9_133278537_C_T	9	133278537	C	T								B3GNT2	0.2315	0.015066	2.77524e-53	35371	7980_72	SomaScan v4
Q9C0J1	B3GNT4	15683	ENSG00000176383	79369	1_196695521_C_T	1	196695521	C	T								B3GNT4	-0.1433	0.007956	1.56207e-72	35338	16585_16	SomaScan v4
Q9C0J1	B3GNT4	15683	ENSG00000176383	79369	17_28367840_G_A	17	28367840	G	A								B3GNT4	0.0515	0.007825	4.64836e-11	35360	16585_16	SomaScan v4
Q9C0J1	B3GNT4	15683	ENSG00000176383	79369	19_6713251_G_A	19	6713251	G	A								B3GNT4	-0.06	0.009129	4.95678e-11	35372	16585_16	SomaScan v4
Q9C0J1	B3GNT4	15683	ENSG00000176383	79369	3_165743688_A_G	3	165743688	A	G								B3GNT4	0.0591	0.008083	2.64484e-13	35339	16585_16	SomaScan v4
Q6ZMB0	B3GNT6	24141	ENSG00000198488	192134	1_196695521_C_T	1	196695521	C	T								B3GNT6	-0.1749	0.008157	5.48277e-102	35338	7082_2	SomaScan v4
Q6ZMB0	B3GNT6	24141	ENSG00000198488	192134	1_196813906_A_C	1	196813906	A	C								B3GNT6	-0.0731	0.010299	1.26503e-12	35337	7082_2	SomaScan v4
Q6ZMB0	B3GNT6	24141	ENSG00000198488	192134	3_165730791_T_G	3	165730791	T	G								B3GNT6	-0.0698	0.008116	7.95426e-18	35339	7082_2	SomaScan v4
Q6ZMB0	B3GNT6	24141	ENSG00000198488	192134	3_165760452_G_T	3	165760452	G	T								B3GNT6	0.0954	0.010181	7.2277e-21	35339	7082_2	SomaScan v4
Q7Z7M8	B3GNT8	24139	ENSG00000177191	374907	12_111446804_T_C	12	111446804	T	C								B3GNT8	-0.044	0.007916	2.718e-08	35371	9297_12	SomaScan v4
Q7Z7M8	B3GNT8	24139	ENSG00000177191	374907	15_87599709_G_A	15	87599709	G	A								B3GNT8	0.4703	0.077155	1.09099e-09	35355	9297_12	SomaScan v4
Q7Z7M8	B3GNT8	24139	ENSG00000177191	374907	15_89562602_T_C	15	89562602	T	C								B3GNT8	-0.1946	0.031426	5.92502e-10	35355	9297_12	SomaScan v4
Q7Z7M8	B3GNT8	24139	ENSG00000177191	374907	15_89785450_G_A	15	89785450	G	A								B3GNT8	-0.9503	0.109925	5.38146e-18	35355	9297_12	SomaScan v4
Q7Z7M8	B3GNT8	24139	ENSG00000177191	374907	15_89792012_A_G	15	89792012	A	G								B3GNT8	-0.1825	0.007948	1.10917e-116	35355	9297_12	SomaScan v4
Q7Z7M8	B3GNT8	24139	ENSG00000177191	374907	15_89814887_A_G	15	89814887	A	G								B3GNT8	0.0713	0.007721	2.58702e-20	35350	9297_12	SomaScan v4
Q7Z7M8	B3GNT8	24139	ENSG00000177191	374907	15_90570478_G_A	15	90570478	G	A								B3GNT8	0.2566	0.04315	2.73502e-09	35373	9297_12	SomaScan v4
Q7Z7M8	B3GNT8	24139	ENSG00000177191	374907	15_91272993_C_T	15	91272993	C	T								B3GNT8	0.3755	0.057439	6.26181e-11	35375	9297_12	SomaScan v4
Q7Z7M8	B3GNT8	24139	ENSG00000177191	374907	19_33859088_A_G	19	33859088	A	G								B3GNT8	-0.3039	0.0456	2.65522e-11	35368	9297_12	SomaScan v4
Q7Z7M8	B3GNT8	24139	ENSG00000177191	374907	19_34129867_A_T	19	34129867	A	T								B3GNT8	-0.3321	0.044965	1.516e-13	35368	9297_12	SomaScan v4
Q7Z7M8	B3GNT8	24139	ENSG00000177191	374907	19_34595519_A_C	19	34595519	A	C								B3GNT8	-0.2488	0.039701	3.68502e-10	35370	9297_12	SomaScan v4
Q7Z7M8	B3GNT8	24139	ENSG00000177191	374907	19_35002554_C_A	19	35002554	C	A								B3GNT8	-0.2747	0.042705	1.25499e-10	35369	9297_12	SomaScan v4
Q7Z7M8	B3GNT8	24139	ENSG00000177191	374907	19_35078759_G_A	19	35078759	G	A								B3GNT8	-0.1687	0.026996	4.128e-10	35367	9297_12	SomaScan v4
Q7Z7M8	B3GNT8	24139	ENSG00000177191	374907	19_35201500_C_T	19	35201500	C	T								B3GNT8	-0.0489	0.008544	1.04501e-08	35366	9297_12	SomaScan v4
Q7Z7M8	B3GNT8	24139	ENSG00000177191	374907	19_35501928_G_A	19	35501928	G	A								B3GNT8	-0.4451	0.06917	1.236e-10	35379	9297_12	SomaScan v4
Q7Z7M8	B3GNT8	24139	ENSG00000177191	374907	19_35628428_T_C	19	35628428	T	C								B3GNT8	0.1358	0.022308	1.14699e-09	35377	9297_12	SomaScan v4
Q7Z7M8	B3GNT8	24139	ENSG00000177191	374907	19_35854713_G_A	19	35854713	G	A								B3GNT8	-0.2323	0.037897	8.80299e-10	35372	9297_12	SomaScan v4
Q7Z7M8	B3GNT8	24139	ENSG00000177191	374907	19_36194913_G_A	19	36194913	G	A								B3GNT8	-0.391	0.068801	1.323e-08	35373	9297_12	SomaScan v4
Q7Z7M8	B3GNT8	24139	ENSG00000177191	374907	19_36335044_T_C	19	36335044	T	C								B3GNT8	-0.3133	0.046465	1.55489e-11	35377	9297_12	SomaScan v4
Q7Z7M8	B3GNT8	24139	ENSG00000177191	374907	19_36708572_T_C	19	36708572	T	C								B3GNT8	-0.1574	0.022749	4.54988e-12	35377	9297_12	SomaScan v4
Q7Z7M8	B3GNT8	24139	ENSG00000177191	374907	19_36778262_G_A	19	36778262	G	A								B3GNT8	-0.7638	0.122098	3.95904e-10	35377	9297_12	SomaScan v4
Q7Z7M8	B3GNT8	24139	ENSG00000177191	374907	19_37629936_T_C	19	37629936	T	C								B3GNT8	-0.4914	0.071149	4.96364e-12	35377	9297_12	SomaScan v4
Q7Z7M8	B3GNT8	24139	ENSG00000177191	374907	19_37868891_C_T	19	37868891	C	T								B3GNT8	0.2385	0.041152	6.80597e-09	35376	9297_12	SomaScan v4
Q7Z7M8	B3GNT8	24139	ENSG00000177191	374907	19_38036412_C_A	19	38036412	C	A								B3GNT8	0.1557	0.025167	6.14398e-10	35375	9297_12	SomaScan v4
Q7Z7M8	B3GNT8	24139	ENSG00000177191	374907	19_38104042_C_T	19	38104042	C	T								B3GNT8	-0.2222	0.031659	2.24285e-12	35376	9297_12	SomaScan v4
Q7Z7M8	B3GNT8	24139	ENSG00000177191	374907	19_38106327_G_A	19	38106327	G	A								B3GNT8	-0.2175	0.036765	3.29898e-09	35376	9297_12	SomaScan v4
Q7Z7M8	B3GNT8	24139	ENSG00000177191	374907	19_38163673_G_A	19	38163673	G	A								B3GNT8	-0.7321	0.107452	9.54113e-12	35376	9297_12	SomaScan v4
Q7Z7M8	B3GNT8	24139	ENSG00000177191	374907	19_38411717_T_C	19	38411717	T	C								B3GNT8	-0.1748	0.018846	1.77705e-20	35375	9297_12	SomaScan v4
Q7Z7M8	B3GNT8	24139	ENSG00000177191	374907	19_38638553_C_T	19	38638553	C	T								B3GNT8	-0.1801	0.021951	2.3142e-16	35375	9297_12	SomaScan v4
Q7Z7M8	B3GNT8	24139	ENSG00000177191	374907	19_38760416_G_A	19	38760416	G	A								B3GNT8	0.1369	0.021406	1.601e-10	35375	9297_12	SomaScan v4
Q7Z7M8	B3GNT8	24139	ENSG00000177191	374907	19_38839323_C_T	19	38839323	C	T								B3GNT8	-0.3709	0.041414	3.36977e-19	35375	9297_12	SomaScan v4
Q7Z7M8	B3GNT8	24139	ENSG00000177191	374907	19_38840656_C_A	19	38840656	C	A								B3GNT8	0.284	0.037495	3.6116e-14	35375	9297_12	SomaScan v4
Q7Z7M8	B3GNT8	24139	ENSG00000177191	374907	19_38963852_C_T	19	38963852	C	T								B3GNT8	0.3105	0.044479	2.9363e-12	35374	9297_12	SomaScan v4
Q7Z7M8	B3GNT8	24139	ENSG00000177191	374907	19_38965553_C_A	19	38965553	C	A								B3GNT8	0.6346	0.078401	5.7597e-16	35374	9297_12	SomaScan v4
Q7Z7M8	B3GNT8	24139	ENSG00000177191	374907	19_39104154_A_G	19	39104154	A	G								B3GNT8	-0.2909	0.051216	1.348e-08	35373	9297_12	SomaScan v4
Q7Z7M8	B3GNT8	24139	ENSG00000177191	374907	19_39132819_C_T	19	39132819	C	T								B3GNT8	-0.1762	0.02741	1.29e-10	35373	9297_12	SomaScan v4
Q7Z7M8	B3GNT8	24139	ENSG00000177191	374907	19_39200577_A_G	19	39200577	A	G								B3GNT8	0.154	0.022271	4.68921e-12	35368	9297_12	SomaScan v4
Q7Z7M8	B3GNT8	24139	ENSG00000177191	374907	19_39231460_T_C	19	39231460	T	C								B3GNT8	-0.3031	0.043767	4.35211e-12	35367	9297_12	SomaScan v4
Q7Z7M8	B3GNT8	24139	ENSG00000177191	374907	19_39263906_G_A	19	39263906	G	A								B3GNT8	0.2451	0.041546	3.64704e-09	35366	9297_12	SomaScan v4
Q7Z7M8	B3GNT8	24139	ENSG00000177191	374907	19_39302738_C_A	19	39302738	C	A								B3GNT8	-0.3846	0.045393	2.39883e-17	35369	9297_12	SomaScan v4
Q7Z7M8	B3GNT8	24139	ENSG00000177191	374907	19_39352503_A_C	19	39352503	A	C								B3GNT8	-0.4306	0.048369	5.46638e-19	35365	9297_12	SomaScan v4
Q7Z7M8	B3GNT8	24139	ENSG00000177191	374907	19_39372556_G_A	19	39372556	G	A								B3GNT8	0.2813	0.045922	9.03109e-10	35371	9297_12	SomaScan v4
Q7Z7M8	B3GNT8	24139	ENSG00000177191	374907	19_39406951_C_T	19	39406951	C	T								B3GNT8	0.4908	0.08433	5.886e-09	35372	9297_12	SomaScan v4
Q7Z7M8	B3GNT8	24139	ENSG00000177191	374907	19_39411402_C_T	19	39411402	C	T								B3GNT8	-0.271	0.045093	1.85699e-09	35372	9297_12	SomaScan v4
Q7Z7M8	B3GNT8	24139	ENSG00000177191	374907	19_39513743_T_C	19	39513743	T	C								B3GNT8	-0.3312	0.046579	1.15611e-12	35374	9297_12	SomaScan v4
Q7Z7M8	B3GNT8	24139	ENSG00000177191	374907	19_39586172_T_C	19	39586172	T	C								B3GNT8	0.3878	0.063072	7.82096e-10	35375	9297_12	SomaScan v4
Q7Z7M8	B3GNT8	24139	ENSG00000177191	374907	19_39862228_G_A	19	39862228	G	A								B3GNT8	-0.1542	0.014934	5.39759e-25	35375	9297_12	SomaScan v4
Q7Z7M8	B3GNT8	24139	ENSG00000177191	374907	19_39912238_C_T	19	39912238	C	T								B3GNT8	0.2902	0.048764	2.66397e-09	35373	9297_12	SomaScan v4
Q7Z7M8	B3GNT8	24139	ENSG00000177191	374907	19_39919684_A_G	19	39919684	A	G								B3GNT8	0.2685	0.034243	4.47095e-15	35372	9297_12	SomaScan v4
Q7Z7M8	B3GNT8	24139	ENSG00000177191	374907	19_39935206_C_T	19	39935206	C	T								B3GNT8	-1.5018	0.090835	2.11495e-61	35371	9297_12	SomaScan v4
Q7Z7M8	B3GNT8	24139	ENSG00000177191	374907	19_39944912_G_A	19	39944912	G	A								B3GNT8	0.2466	0.035804	5.68068e-12	35371	9297_12	SomaScan v4
Q7Z7M8	B3GNT8	24139	ENSG00000177191	374907	19_39947991_C_T	19	39947991	C	T								B3GNT8	0.261	0.04289	1.16201e-09	35371	9297_12	SomaScan v4
Q7Z7M8	B3GNT8	24139	ENSG00000177191	374907	19_39951193_G_A	19	39951193	G	A								B3GNT8	0.2852	0.046642	9.67899e-10	35371	9297_12	SomaScan v4
Q7Z7M8	B3GNT8	24139	ENSG00000177191	374907	19_39969006_G_A	19	39969006	G	A								B3GNT8	-0.2625	0.041854	3.56796e-10	35373	9297_12	SomaScan v4
Q7Z7M8	B3GNT8	24139	ENSG00000177191	374907	19_39986926_A_T	19	39986926	A	T								B3GNT8	0.2717	0.030936	1.59588e-18	35375	9297_12	SomaScan v4
Q7Z7M8	B3GNT8	24139	ENSG00000177191	374907	19_39995200_C_T	19	39995200	C	T								B3GNT8	-0.1897	0.03353	1.53501e-08	35375	9297_12	SomaScan v4
Q7Z7M8	B3GNT8	24139	ENSG00000177191	374907	19_40035119_G_A	19	40035119	G	A								B3GNT8	-0.4368	0.071385	9.42106e-10	35374	9297_12	SomaScan v4
Q7Z7M8	B3GNT8	24139	ENSG00000177191	374907	19_40138020_C_T	19	40138020	C	T								B3GNT8	-0.3487	0.040467	6.88335e-18	35374	9297_12	SomaScan v4
Q7Z7M8	B3GNT8	24139	ENSG00000177191	374907	19_40213590_A_G	19	40213590	A	G								B3GNT8	-0.1838	0.025923	1.33814e-12	35375	9297_12	SomaScan v4
Q7Z7M8	B3GNT8	24139	ENSG00000177191	374907	19_40280347_G_A	19	40280347	G	A								B3GNT8	-0.2934	0.048002	9.82698e-10	35374	9297_12	SomaScan v4
Q7Z7M8	B3GNT8	24139	ENSG00000177191	374907	19_40286893_A_G	19	40286893	A	G								B3GNT8	-0.3902	0.057531	1.18195e-11	35374	9297_12	SomaScan v4
Q7Z7M8	B3GNT8	24139	ENSG00000177191	374907	19_40325253_G_A	19	40325253	G	A								B3GNT8	-0.3689	0.034098	2.80802e-27	35374	9297_12	SomaScan v4
Q7Z7M8	B3GNT8	24139	ENSG00000177191	374907	19_40362125_C_T	19	40362125	C	T								B3GNT8	-0.4166	0.053905	1.08893e-14	35374	9297_12	SomaScan v4
Q7Z7M8	B3GNT8	24139	ENSG00000177191	374907	19_42450956_G_A	19	42450956	G	A								B3GNT8	0.4676	0.055828	5.4853e-17	35369	9297_12	SomaScan v4
Q7Z7M8	B3GNT8	24139	ENSG00000177191	374907	19_42463725_A_G	19	42463725	A	G								B3GNT8	-0.5031	0.078935	1.84599e-10	35369	9297_12	SomaScan v4
Q7Z7M8	B3GNT8	24139	ENSG00000177191	374907	19_42467764_A_G	19	42467764	A	G								B3GNT8	-0.163	0.028649	1.273e-08	35369	9297_12	SomaScan v4
Q7Z7M8	B3GNT8	24139	ENSG00000177191	374907	19_42494959_T_C	19	42494959	T	C								B3GNT8	-0.3073	0.04951	5.40605e-10	35369	9297_12	SomaScan v4
Q7Z7M8	B3GNT8	24139	ENSG00000177191	374907	19_42507276_C_T	19	42507276	C	T								B3GNT8	-0.4687	0.035505	8.66363e-40	35369	9297_12	SomaScan v4
Q7Z7M8	B3GNT8	24139	ENSG00000177191	374907	19_42558719_C_T	19	42558719	C	T								B3GNT8	-0.3854	0.066866	8.22697e-09	35369	9297_12	SomaScan v4
Q7Z7M8	B3GNT8	24139	ENSG00000177191	374907	19_42560580_G_T	19	42560580	G	T								B3GNT8	-0.5048	0.083752	1.66702e-09	35369	9297_12	SomaScan v4
Q7Z7M8	B3GNT8	24139	ENSG00000177191	374907	19_42565449_A_G	19	42565449	A	G								B3GNT8	-0.4618	0.073155	2.74303e-10	35369	9297_12	SomaScan v4
Q7Z7M8	B3GNT8	24139	ENSG00000177191	374907	19_42595612_C_T	19	42595612	C	T								B3GNT8	0.3017	0.044867	1.76482e-11	35369	9297_12	SomaScan v4
Q7Z7M8	B3GNT8	24139	ENSG00000177191	374907	19_42643875_T_C	19	42643875	T	C								B3GNT8	-0.3908	0.019319	5.41751e-91	35368	9297_12	SomaScan v4
Q7Z7M8	B3GNT8	24139	ENSG00000177191	374907	19_42652162_A_T	19	42652162	A	T								B3GNT8	0.2002	0.028368	1.69903e-12	35368	9297_12	SomaScan v4
Q7Z7M8	B3GNT8	24139	ENSG00000177191	374907	19_42652513_C_T	19	42652513	C	T								B3GNT8	0.2626	0.046428	1.54899e-08	35368	9297_12	SomaScan v4
Q7Z7M8	B3GNT8	24139	ENSG00000177191	374907	19_42679042_A_T	19	42679042	A	T								B3GNT8	-0.4532	0.050545	3.0662e-19	35368	9297_12	SomaScan v4
Q7Z7M8	B3GNT8	24139	ENSG00000177191	374907	19_42684507_A_C	19	42684507	A	C								B3GNT8	0.1455	0.021973	3.54732e-11	35368	9297_12	SomaScan v4
Q7Z7M8	B3GNT8	24139	ENSG00000177191	374907	19_42692272_A_G	19	42692272	A	G								B3GNT8	-0.3973	0.030553	1.16493e-38	35368	9297_12	SomaScan v4
Q7Z7M8	B3GNT8	24139	ENSG00000177191	374907	19_42724227_T_C	19	42724227	T	C								B3GNT8	-1.198	0.063242	5.02921e-80	35367	9297_12	SomaScan v4
Q7Z7M8	B3GNT8	24139	ENSG00000177191	374907	19_42742049_C_A	19	42742049	C	A								B3GNT8	-0.1861	0.017887	2.37629e-25	35367	9297_12	SomaScan v4
Q7Z7M8	B3GNT8	24139	ENSG00000177191	374907	19_42749885_C_T	19	42749885	C	T								B3GNT8	0.4622	0.036264	3.31284e-37	35367	9297_12	SomaScan v4
Q7Z7M8	B3GNT8	24139	ENSG00000177191	374907	19_42755740_C_A	19	42755740	C	A								B3GNT8	-0.5718	0.097784	4.98701e-09	35367	9297_12	SomaScan v4
Q7Z7M8	B3GNT8	24139	ENSG00000177191	374907	19_42767157_T_C	19	42767157	T	C								B3GNT8	0.3462	0.036235	1.24394e-21	35366	9297_12	SomaScan v4
Q7Z7M8	B3GNT8	24139	ENSG00000177191	374907	19_42772060_T_G	19	42772060	T	G								B3GNT8	-0.1586	0.017327	5.51696e-20	35366	9297_12	SomaScan v4
Q7Z7M8	B3GNT8	24139	ENSG00000177191	374907	19_42778786_G_A	19	42778786	G	A								B3GNT8	-0.4325	0.061522	2.0649e-12	35366	9297_12	SomaScan v4
Q7Z7M8	B3GNT8	24139	ENSG00000177191	374907	19_42782434_C_T	19	42782434	C	T								B3GNT8	-0.3932	0.040496	2.746e-22	35366	9297_12	SomaScan v4
Q7Z7M8	B3GNT8	24139	ENSG00000177191	374907	19_42797705_T_C	19	42797705	T	C								B3GNT8	0.3076	0.037137	1.2031e-16	35366	9297_12	SomaScan v4
Q7Z7M8	B3GNT8	24139	ENSG00000177191	374907	19_42812776_T_C	19	42812776	T	C								B3GNT8	0.3689	0.032636	1.25893e-29	35366	9297_12	SomaScan v4
Q7Z7M8	B3GNT8	24139	ENSG00000177191	374907	19_42855437_G_A	19	42855437	G	A								B3GNT8	0.4185	0.075537	3.01898e-08	35366	9297_12	SomaScan v4
Q7Z7M8	B3GNT8	24139	ENSG00000177191	374907	19_42856218_G_A	19	42856218	G	A								B3GNT8	0.314	0.032386	3.14775e-22	35366	9297_12	SomaScan v4
Q7Z7M8	B3GNT8	24139	ENSG00000177191	374907	19_42857213_C_T	19	42857213	C	T								B3GNT8	-0.3985	0.049144	5.10858e-16	35365	9297_12	SomaScan v4
Q7Z7M8	B3GNT8	24139	ENSG00000177191	374907	19_42906951_A_C	19	42906951	A	C								B3GNT8	0.3753	0.041565	1.72783e-19	35365	9297_12	SomaScan v4
Q7Z7M8	B3GNT8	24139	ENSG00000177191	374907	19_42938927_A_G	19	42938927	A	G								B3GNT8	-0.3845	0.045841	4.95678e-17	35365	9297_12	SomaScan v4
Q7Z7M8	B3GNT8	24139	ENSG00000177191	374907	19_42939859_T_C	19	42939859	T	C								B3GNT8	-0.3114	0.038381	4.9204e-16	35365	9297_12	SomaScan v4
Q7Z7M8	B3GNT8	24139	ENSG00000177191	374907	19_42953875_T_C	19	42953875	T	C								B3GNT8	-0.3882	0.049203	3.02622e-15	35365	9297_12	SomaScan v4
Q7Z7M8	B3GNT8	24139	ENSG00000177191	374907	19_42963111_C_A	19	42963111	C	A								B3GNT8	0.3866	0.039242	6.73907e-23	35365	9297_12	SomaScan v4
Q7Z7M8	B3GNT8	24139	ENSG00000177191	374907	19_43043203_C_T	19	43043203	C	T								B3GNT8	-0.4146	0.049007	2.67485e-17	35365	9297_12	SomaScan v4
Q7Z7M8	B3GNT8	24139	ENSG00000177191	374907	19_43089690_G_A	19	43089690	G	A								B3GNT8	0.3582	0.061541	5.86597e-09	35365	9297_12	SomaScan v4
Q7Z7M8	B3GNT8	24139	ENSG00000177191	374907	19_43097507_A_C	19	43097507	A	C								B3GNT8	0.2799	0.040481	4.70002e-12	35365	9297_12	SomaScan v4
Q7Z7M8	B3GNT8	24139	ENSG00000177191	374907	19_43111441_T_A	19	43111441	T	A								B3GNT8	-0.3585	0.064088	2.22101e-08	35365	9297_12	SomaScan v4
Q7Z7M8	B3GNT8	24139	ENSG00000177191	374907	19_43118052_A_G	19	43118052	A	G								B3GNT8	-0.2076	0.023655	1.68888e-18	35365	9297_12	SomaScan v4
Q7Z7M8	B3GNT8	24139	ENSG00000177191	374907	19_43140420_T_C	19	43140420	T	C								B3GNT8	-0.4224	0.061066	4.60893e-12	35365	9297_12	SomaScan v4
Q7Z7M8	B3GNT8	24139	ENSG00000177191	374907	19_43151148_G_A	19	43151148	G	A								B3GNT8	-0.2961	0.050239	3.77303e-09	35365	9297_12	SomaScan v4
Q7Z7M8	B3GNT8	24139	ENSG00000177191	374907	19_43232297_C_T	19	43232297	C	T								B3GNT8	0.3166	0.028668	2.35288e-28	35365	9297_12	SomaScan v4
Q7Z7M8	B3GNT8	24139	ENSG00000177191	374907	19_43232748_G_A	19	43232748	G	A								B3GNT8	-0.3498	0.052386	2.4322e-11	35365	9297_12	SomaScan v4
Q7Z7M8	B3GNT8	24139	ENSG00000177191	374907	19_43304797_C_A	19	43304797	C	A								B3GNT8	-0.2623	0.042791	8.80299e-10	35360	9297_12	SomaScan v4
Q7Z7M8	B3GNT8	24139	ENSG00000177191	374907	19_43371238_G_A	19	43371238	G	A								B3GNT8	-0.1854	0.033569	3.33403e-08	35361	9297_12	SomaScan v4
Q7Z7M8	B3GNT8	24139	ENSG00000177191	374907	19_43385189_G_A	19	43385189	G	A								B3GNT8	-0.6275	0.105181	2.43299e-09	35364	9297_12	SomaScan v4
Q7Z7M8	B3GNT8	24139	ENSG00000177191	374907	19_43450422_T_C	19	43450422	T	C								B3GNT8	0.1525	0.013172	5.37279e-31	35360	9297_12	SomaScan v4
Q7Z7M8	B3GNT8	24139	ENSG00000177191	374907	19_43465688_G_T	19	43465688	G	T								B3GNT8	-0.3564	0.044759	1.68384e-15	35368	9297_12	SomaScan v4
Q7Z7M8	B3GNT8	24139	ENSG00000177191	374907	19_43470906_C_T	19	43470906	C	T								B3GNT8	-0.7047	0.060462	2.15725e-31	35368	9297_12	SomaScan v4
Q7Z7M8	B3GNT8	24139	ENSG00000177191	374907	19_43542809_C_T	19	43542809	C	T								B3GNT8	0.4964	0.075302	4.33711e-11	35372	9297_12	SomaScan v4
Q7Z7M8	B3GNT8	24139	ENSG00000177191	374907	19_43591009_C_T	19	43591009	C	T								B3GNT8	-0.321	0.048256	2.89135e-11	35372	9297_12	SomaScan v4
Q7Z7M8	B3GNT8	24139	ENSG00000177191	374907	19_43602796_C_T	19	43602796	C	T								B3GNT8	-0.8244	0.063364	1.06709e-38	35372	9297_12	SomaScan v4
Q7Z7M8	B3GNT8	24139	ENSG00000177191	374907	19_43661923_G_A	19	43661923	G	A								B3GNT8	-0.3029	0.024607	8.06121e-35	35367	9297_12	SomaScan v4
Q7Z7M8	B3GNT8	24139	ENSG00000177191	374907	19_43713225_G_A	19	43713225	G	A								B3GNT8	-0.3399	0.045142	5.08745e-14	35367	9297_12	SomaScan v4
Q7Z7M8	B3GNT8	24139	ENSG00000177191	374907	19_43776357_G_T	19	43776357	G	T								B3GNT8	0.1106	0.009687	3.44033e-30	35365	9297_12	SomaScan v4
Q7Z7M8	B3GNT8	24139	ENSG00000177191	374907	19_43931017_G_T	19	43931017	G	T								B3GNT8	-0.3956	0.064686	9.61502e-10	35372	9297_12	SomaScan v4
Q7Z7M8	B3GNT8	24139	ENSG00000177191	374907	19_44053803_C_T	19	44053803	C	T								B3GNT8	-0.5197	0.067217	1.06096e-14	35371	9297_12	SomaScan v4
Q7Z7M8	B3GNT8	24139	ENSG00000177191	374907	19_44113135_G_A	19	44113135	G	A								B3GNT8	-0.257	0.047069	4.76102e-08	35370	9297_12	SomaScan v4
Q7Z7M8	B3GNT8	24139	ENSG00000177191	374907	19_44150194_C_A	19	44150194	C	A								B3GNT8	-0.2261	0.03491	9.37778e-11	35370	9297_12	SomaScan v4
Q7Z7M8	B3GNT8	24139	ENSG00000177191	374907	19_44166743_T_G	19	44166743	T	G								B3GNT8	-0.2625	0.047377	3.01301e-08	35370	9297_12	SomaScan v4
Q7Z7M8	B3GNT8	24139	ENSG00000177191	374907	19_44201164_G_T	19	44201164	G	T								B3GNT8	0.1978	0.033267	2.74998e-09	35370	9297_12	SomaScan v4
Q7Z7M8	B3GNT8	24139	ENSG00000177191	374907	19_44343991_A_G	19	44343991	A	G								B3GNT8	0.1913	0.026546	5.75043e-13	35370	9297_12	SomaScan v4
Q7Z7M8	B3GNT8	24139	ENSG00000177191	374907	19_44348608_G_A	19	44348608	G	A								B3GNT8	0.4415	0.069296	1.87499e-10	35369	9297_12	SomaScan v4
Q7Z7M8	B3GNT8	24139	ENSG00000177191	374907	19_44407310_C_A	19	44407310	C	A								B3GNT8	0.4209	0.065386	1.217e-10	35369	9297_12	SomaScan v4
Q7Z7M8	B3GNT8	24139	ENSG00000177191	374907	19_44416726_G_A	19	44416726	G	A								B3GNT8	-0.1738	0.031202	2.54402e-08	35369	9297_12	SomaScan v4
Q7Z7M8	B3GNT8	24139	ENSG00000177191	374907	19_44469208_C_A	19	44469208	C	A								B3GNT8	-0.322	0.052785	1.05901e-09	35371	9297_12	SomaScan v4
Q7Z7M8	B3GNT8	24139	ENSG00000177191	374907	19_44566888_G_A	19	44566888	G	A								B3GNT8	-0.4205	0.060312	3.1232e-12	35370	9297_12	SomaScan v4
Q7Z7M8	B3GNT8	24139	ENSG00000177191	374907	19_44576392_G_A	19	44576392	G	A								B3GNT8	0.4198	0.070218	2.25201e-09	35370	9297_12	SomaScan v4
Q7Z7M8	B3GNT8	24139	ENSG00000177191	374907	19_44584052_G_A	19	44584052	G	A								B3GNT8	-0.2552	0.031215	2.94374e-16	35370	9297_12	SomaScan v4
Q7Z7M8	B3GNT8	24139	ENSG00000177191	374907	19_44609092_G_A	19	44609092	G	A								B3GNT8	-0.3549	0.039961	6.61455e-19	35371	9297_12	SomaScan v4
Q7Z7M8	B3GNT8	24139	ENSG00000177191	374907	19_44698145_C_T	19	44698145	C	T								B3GNT8	0.1826	0.023246	3.99761e-15	35370	9297_12	SomaScan v4
Q7Z7M8	B3GNT8	24139	ENSG00000177191	374907	19_44980523_A_G	19	44980523	A	G								B3GNT8	0.1471	0.017423	3.10313e-17	35368	9297_12	SomaScan v4
Q7Z7M8	B3GNT8	24139	ENSG00000177191	374907	19_45011528_C_T	19	45011528	C	T								B3GNT8	-0.4857	0.063578	2.18223e-14	35367	9297_12	SomaScan v4
Q7Z7M8	B3GNT8	24139	ENSG00000177191	374907	19_45047229_C_T	19	45047229	C	T								B3GNT8	0.2883	0.045917	3.41397e-10	35370	9297_12	SomaScan v4
Q7Z7M8	B3GNT8	24139	ENSG00000177191	374907	19_45121802_C_T	19	45121802	C	T								B3GNT8	-0.2676	0.039883	1.95209e-11	35371	9297_12	SomaScan v4
Q7Z7M8	B3GNT8	24139	ENSG00000177191	374907	19_45364887_G_A	19	45364887	G	A								B3GNT8	-0.4832	0.055672	3.98016e-18	35371	9297_12	SomaScan v4
Q7Z7M8	B3GNT8	24139	ENSG00000177191	374907	19_45403646_C_T	19	45403646	C	T								B3GNT8	-0.4175	0.073398	1.28401e-08	35372	9297_12	SomaScan v4
Q7Z7M8	B3GNT8	24139	ENSG00000177191	374907	19_45434436_G_A	19	45434436	G	A								B3GNT8	0.3021	0.053239	1.392e-08	35372	9297_12	SomaScan v4
Q7Z7M8	B3GNT8	24139	ENSG00000177191	374907	19_45453657_C_T	19	45453657	C	T								B3GNT8	-0.4573	0.053331	9.92659e-18	35371	9297_12	SomaScan v4
Q7Z7M8	B3GNT8	24139	ENSG00000177191	374907	19_45672452_G_A	19	45672452	G	A								B3GNT8	-0.3335	0.058607	1.26701e-08	35369	9297_12	SomaScan v4
Q7Z7M8	B3GNT8	24139	ENSG00000177191	374907	19_45854941_G_A	19	45854941	G	A								B3GNT8	-0.3408	0.046423	2.1169e-13	35369	9297_12	SomaScan v4
Q7Z7M8	B3GNT8	24139	ENSG00000177191	374907	19_45881012_G_A	19	45881012	G	A								B3GNT8	0.3824	0.064374	2.84499e-09	35370	9297_12	SomaScan v4
Q7Z7M8	B3GNT8	24139	ENSG00000177191	374907	19_46004625_C_T	19	46004625	C	T								B3GNT8	-0.0806	0.013079	7.16704e-10	35366	9297_12	SomaScan v4
Q7Z7M8	B3GNT8	24139	ENSG00000177191	374907	19_46322230_G_A	19	46322230	G	A								B3GNT8	-0.2989	0.047562	3.292e-10	35367	9297_12	SomaScan v4
Q7Z7M8	B3GNT8	24139	ENSG00000177191	374907	19_46731628_G_A	19	46731628	G	A								B3GNT8	0.0782	0.012771	9.18206e-10	35371	9297_12	SomaScan v4
Q7Z7M8	B3GNT8	24139	ENSG00000177191	374907	19_47115397_C_T	19	47115397	C	T								B3GNT8	-0.5104	0.076682	2.8132e-11	35369	9297_12	SomaScan v4
Q7Z7M8	B3GNT8	24139	ENSG00000177191	374907	19_47281852_A_G	19	47281852	A	G								B3GNT8	0.1397	0.021167	4.11434e-11	35368	9297_12	SomaScan v4
Q7Z7M8	B3GNT8	24139	ENSG00000177191	374907	19_47393589_G_A	19	47393589	G	A								B3GNT8	-0.1626	0.027953	5.99405e-09	35369	9297_12	SomaScan v4
Q7Z7M8	B3GNT8	24139	ENSG00000177191	374907	19_47779642_C_T	19	47779642	C	T								B3GNT8	-0.2856	0.046059	5.62005e-10	35373	9297_12	SomaScan v4
Q7Z7M8	B3GNT8	24139	ENSG00000177191	374907	19_48137422_C_T	19	48137422	C	T								B3GNT8	-0.3173	0.05419	4.76201e-09	35376	9297_12	SomaScan v4
Q7Z7M8	B3GNT8	24139	ENSG00000177191	374907	19_48456960_G_A	19	48456960	G	A								B3GNT8	-0.2267	0.039467	9.24507e-09	35376	9297_12	SomaScan v4
Q7Z7M8	B3GNT8	24139	ENSG00000177191	374907	19_48706207_C_A	19	48706207	C	A								B3GNT8	-0.0512	0.008714	4.20504e-09	35377	9297_12	SomaScan v4
Q7Z7M8	B3GNT8	24139	ENSG00000177191	374907	19_49538039_C_T	19	49538039	C	T								B3GNT8	-0.2493	0.03808	5.88166e-11	35375	9297_12	SomaScan v4
Q7Z7M8	B3GNT8	24139	ENSG00000177191	374907	2_20645423_C_T	2	20645423	C	T								B3GNT8	0.4636	0.073146	2.32702e-10	35371	9297_12	SomaScan v4
Q7Z7M8	B3GNT8	24139	ENSG00000177191	374907	9_133257567_T_C	9	133257567	T	C								B3GNT8	0.0937	0.015592	1.86102e-09	35371	9297_12	SomaScan v4
Q00973	B4GALNT1	4117	ENSG00000135454	2583	1_196695521_C_T	1	196695521	C	T								B4GALNT1	-0.0658	0.007995	1.8638e-16	35338	8976_13	SomaScan v4
P15291	B4GALT1	924	ENSG00000086062	2683	19_39877190_G_A	19	39877190	G	A								B4GALT1	0.8363	0.113763	1.96381e-13	35364	13381_49	SomaScan v4
P15291	B4GALT1	924	ENSG00000086062	2683	19_40323671_T_A	19	40323671	T	A								B4GALT1	0.6387	0.09917	1.191e-10	35365	13381_49	SomaScan v4
P15291	B4GALT1	924	ENSG00000086062	2683	19_40484677_T_C	19	40484677	T	C								B4GALT1	0.8487	0.113759	8.61787e-14	35364	13381_49	SomaScan v4
P15291	B4GALT1	924	ENSG00000086062	2683	19_51810615_T_C	19	51810615	T	C								B4GALT1	-0.2217	0.009072	6.96627e-132	35375	13381_49	SomaScan v4
P15291	B4GALT1	924	ENSG00000086062	2683	19_52133522_T_A	19	52133522	T	A								B4GALT1	0.0807	0.010837	9.54993e-14	35373	13381_49	SomaScan v4
P15291	B4GALT1	924	ENSG00000086062	2683	7_151718147_C_T	7	151718147	C	T								B4GALT1	0.0548	0.009211	2.69401e-09	35363	13381_49	SomaScan v4
P15291	B4GALT1	924	ENSG00000086062	2683	9_133278537_C_T	9	133278537	C	T								B4GALT1	0.131	0.015373	1.57616e-17	35362	13381_49	SomaScan v4
P15291	B4GALT1	924	ENSG00000086062	2683	9_23032422_T_C	9	23032422	T	C								B4GALT1	-0.6414	0.109875	5.29798e-09	35351	13381_49	SomaScan v4
P15291	B4GALT1	924	ENSG00000086062	2683	9_31673047_A_T	9	31673047	A	T								B4GALT1	0.3033	0.045391	2.35776e-11	35348	13381_49	SomaScan v4
P15291	B4GALT1	924	ENSG00000086062	2683	9_34159994_C_T	9	34159994	C	T								B4GALT1	-0.475	0.07439	1.711e-10	35340	13381_49	SomaScan v4
P15291	B4GALT1	924	ENSG00000086062	2683	9_34297917_C_T	9	34297917	C	T								B4GALT1	0.2075	0.037312	2.67997e-08	35341	13381_49	SomaScan v4
P15291	B4GALT1	924	ENSG00000086062	2683	9_34705889_C_A	9	34705889	C	A								B4GALT1	0.2349	0.038609	1.17201e-09	35340	13381_49	SomaScan v4
P15291	B4GALT1	924	ENSG00000086062	2683	9_35278695_G_A	9	35278695	G	A								B4GALT1	0.2396	0.041903	1.078e-08	35342	13381_49	SomaScan v4
P15291	B4GALT1	924	ENSG00000086062	2683	9_36693178_T_C	9	36693178	T	C								B4GALT1	-0.9506	0.105143	1.55203e-19	35346	13381_49	SomaScan v4
P15291	B4GALT1	924	ENSG00000086062	2683	9_36819013_G_A	9	36819013	G	A								B4GALT1	0.1832	0.031136	4.00599e-09	35343	13381_49	SomaScan v4
P15291	B4GALT1	924	ENSG00000086062	2683	9_71582850_C_T	9	71582850	C	T								B4GALT1	-0.3781	0.068032	2.73401e-08	35343	13381_49	SomaScan v4
P15291	B4GALT1	924	ENSG00000086062	2683	9_71764677_T_G	9	71764677	T	G								B4GALT1	-0.7201	0.087339	1.6531e-16	35343	13381_49	SomaScan v4
P15291	B4GALT1	924	ENSG00000086062	2683	9_74624479_G_A	9	74624479	G	A								B4GALT1	-0.7087	0.089982	3.37987e-15	35349	13381_49	SomaScan v4
P15291	B4GALT1	924	ENSG00000086062	2683	9_75402367_T_A	9	75402367	T	A								B4GALT1	-0.6693	0.090684	1.57616e-13	35346	13381_49	SomaScan v4
P15291	B4GALT1	924	ENSG00000086062	2683	9_77364690_G_A	9	77364690	G	A								B4GALT1	-0.4157	0.075639	3.88803e-08	35348	13381_49	SomaScan v4
P15291	B4GALT1	924	ENSG00000086062	2683	9_80776380_A_G	9	80776380	A	G								B4GALT1	-0.5696	0.100586	1.48898e-08	35350	13381_49	SomaScan v4
O60909	B4GALT2	925	ENSG00000117411	8704	1_109928142_G_A	1	109928142	G	A								B4GALT2	-0.0675	0.011437	3.58897e-09	35349	9595_11	SomaScan v4
O60909	B4GALT2	925	ENSG00000117411	8704	1_42116423_T_G	1	42116423	T	G								B4GALT2	-0.4244	0.061055	3.62326e-12	35367	9595_11	SomaScan v4
O60909	B4GALT2	925	ENSG00000117411	8704	1_42666124_A_G	1	42666124	A	G								B4GALT2	-0.5089	0.085254	2.38402e-09	35365	9595_11	SomaScan v4
O60909	B4GALT2	925	ENSG00000117411	8704	1_42805743_G_A	1	42805743	G	A								B4GALT2	-0.5914	0.104571	1.554e-08	35365	9595_11	SomaScan v4
O60909	B4GALT2	925	ENSG00000117411	8704	1_45309493_T_C	1	45309493	T	C								B4GALT2	-0.1998	0.025833	1.03896e-14	35362	9595_11	SomaScan v4
O60909	B4GALT2	925	ENSG00000117411	8704	1_47514986_G_A	1	47514986	G	A								B4GALT2	-0.479	0.084706	1.55998e-08	35368	9595_11	SomaScan v4
O60909	B4GALT2	925	ENSG00000117411	8704	1_47704533_A_C	1	47704533	A	C								B4GALT2	-0.5412	0.098577	4.01597e-08	35367	9595_11	SomaScan v4
O60909	B4GALT2	925	ENSG00000117411	8704	1_51728343_T_C	1	51728343	T	C								B4GALT2	-0.4002	0.060845	4.78851e-11	35368	9595_11	SomaScan v4
O60909	B4GALT2	925	ENSG00000117411	8704	10_17833858_T_G	10	17833858	T	G								B4GALT2	0.0696	0.008489	2.41991e-16	35352	9595_11	SomaScan v4
O60909	B4GALT2	925	ENSG00000117411	8704	11_60173126_T_A	11	60173126	T	A								B4GALT2	0.0595	0.008203	4.07005e-13	35376	9595_11	SomaScan v4
O60909	B4GALT2	925	ENSG00000117411	8704	12_7089608_C_T	12	7089608	C	T								B4GALT2	0.1184	0.013807	9.88553e-18	35390	9595_11	SomaScan v4
O60909	B4GALT2	925	ENSG00000117411	8704	18_46711456_G_A	18	46711456	G	A								B4GALT2	0.0594	0.008072	1.85012e-13	35368	9595_11	SomaScan v4
O60909	B4GALT2	925	ENSG00000117411	8704	19_51810615_T_C	19	51810615	T	C								B4GALT2	-0.1156	0.008978	6.10942e-38	35384	9595_11	SomaScan v4
O60909	B4GALT2	925	ENSG00000117411	8704	9_133233100_G_A	9	133233100	G	A								B4GALT2	0.0911	0.015262	2.38402e-09	35365	9595_11	SomaScan v4
O60909	B4GALT2	925	ENSG00000117411	8704	9_133278537_C_T	9	133278537	C	T								B4GALT2	0.1171	0.015102	8.91867e-15	35371	9595_11	SomaScan v4
O60909	B4GALT2	925	ENSG00000117411	8704	9_33142414_G_A	9	33142414	G	A								B4GALT2	-0.0497	0.00806	6.98795e-10	35349	9595_11	SomaScan v4
O60512	B4GALT3	926	ENSG00000158850	8703	1_196695521_C_T	1	196695521	C	T								B4GALT3	-0.103	0.008105	5.32231e-37	35338	6921_24	SomaScan v4
O60512	B4GALT3	926	ENSG00000158850	8703	2_3592552_C_T	2	3592552	C	T								B4GALT3	-0.0718	0.010285	2.93292e-12	35332	6921_24	SomaScan v4
O43286	B4GALT5	928	ENSG00000158470	9334	1_196695521_C_T	1	196695521	C	T								B4GALT5	-0.1014	0.008076	3.66185e-36	35326	10425_3	SomaScan v4
O43286	B4GALT5	928	ENSG00000158470	9334	3_165787389_A_G	3	165787389	A	G								B4GALT5	-0.06	0.008079	1.11609e-13	35326	10425_3	SomaScan v4
Q9UBX8	B4GALT6	929	ENSG00000118276	9331	12_111407152_C_T	12	111407152	C	T								B4GALT6	-0.2047	0.028138	3.46737e-13	35358	10832_24	SomaScan v4
Q9UBX8	B4GALT6	929	ENSG00000118276	9331	17_7166093_G_A	17	7166093	G	A								B4GALT6	0.3515	0.047266	1.033e-13	35358	10832_24	SomaScan v4
Q9UBX8	B4GALT6	929	ENSG00000118276	9331	18_22522411_C_T	18	22522411	C	T								B4GALT6	0.3975	0.068207	5.61397e-09	35338	10832_24	SomaScan v4
Q9UBX8	B4GALT6	929	ENSG00000118276	9331	18_24746843_T_C	18	24746843	T	C								B4GALT6	0.6147	0.095205	1.071e-10	35348	10832_24	SomaScan v4
Q9UBX8	B4GALT6	929	ENSG00000118276	9331	18_25006176_C_T	18	25006176	C	T								B4GALT6	0.4023	0.059065	9.68278e-12	35358	10832_24	SomaScan v4
Q9UBX8	B4GALT6	929	ENSG00000118276	9331	18_25212394_C_T	18	25212394	C	T								B4GALT6	0.2984	0.053999	3.27597e-08	35357	10832_24	SomaScan v4
Q9UBX8	B4GALT6	929	ENSG00000118276	9331	18_25458987_C_T	18	25458987	C	T								B4GALT6	0.648	0.096612	1.9829e-11	35358	10832_24	SomaScan v4
Q9UBX8	B4GALT6	929	ENSG00000118276	9331	18_25541777_A_G	18	25541777	A	G								B4GALT6	0.554	0.089126	5.10199e-10	35358	10832_24	SomaScan v4
Q9UBX8	B4GALT6	929	ENSG00000118276	9331	18_25578318_A_T	18	25578318	A	T								B4GALT6	-0.746	0.099682	7.21938e-14	35359	10832_24	SomaScan v4
Q9UBX8	B4GALT6	929	ENSG00000118276	9331	18_25799770_A_G	18	25799770	A	G								B4GALT6	-0.7714	0.09726	2.1692e-15	35356	10832_24	SomaScan v4
Q9UBX8	B4GALT6	929	ENSG00000118276	9331	18_25822954_G_A	18	25822954	G	A								B4GALT6	0.507	0.078601	1.11599e-10	35356	10832_24	SomaScan v4
Q9UBX8	B4GALT6	929	ENSG00000118276	9331	18_25918638_G_A	18	25918638	G	A								B4GALT6	-0.5272	0.082827	1.952e-10	35356	10832_24	SomaScan v4
Q9UBX8	B4GALT6	929	ENSG00000118276	9331	18_26305817_G_A	18	26305817	G	A								B4GALT6	0.2939	0.039922	1.81384e-13	35356	10832_24	SomaScan v4
Q9UBX8	B4GALT6	929	ENSG00000118276	9331	18_26317827_G_A	18	26317827	G	A								B4GALT6	0.6072	0.084645	7.31307e-13	35356	10832_24	SomaScan v4
Q9UBX8	B4GALT6	929	ENSG00000118276	9331	18_26576740_G_A	18	26576740	G	A								B4GALT6	0.1978	0.0319	5.62406e-10	35354	10832_24	SomaScan v4
Q9UBX8	B4GALT6	929	ENSG00000118276	9331	18_26631571_C_T	18	26631571	C	T								B4GALT6	-0.2097	0.018565	1.38612e-29	35356	10832_24	SomaScan v4
Q9UBX8	B4GALT6	929	ENSG00000118276	9331	18_26640398_G_A	18	26640398	G	A								B4GALT6	0.1701	0.028978	4.35702e-09	35356	10832_24	SomaScan v4
Q9UBX8	B4GALT6	929	ENSG00000118276	9331	18_26641958_A_T	18	26641958	A	T								B4GALT6	-0.4426	0.070008	2.58e-10	35356	10832_24	SomaScan v4
Q9UBX8	B4GALT6	929	ENSG00000118276	9331	18_27314886_C_T	18	27314886	C	T								B4GALT6	-0.6588	0.052288	2.12912e-36	35358	10832_24	SomaScan v4
Q9UBX8	B4GALT6	929	ENSG00000118276	9331	18_27335430_T_C	18	27335430	T	C								B4GALT6	0.0719	0.010319	3.22107e-12	35358	10832_24	SomaScan v4
Q9UBX8	B4GALT6	929	ENSG00000118276	9331	18_27363131_T_A	18	27363131	T	A								B4GALT6	0.5131	0.086763	3.34303e-09	35358	10832_24	SomaScan v4
Q9UBX8	B4GALT6	929	ENSG00000118276	9331	18_27465116_C_A	18	27465116	C	A								B4GALT6	0.27	0.032032	3.48819e-17	35358	10832_24	SomaScan v4
Q9UBX8	B4GALT6	929	ENSG00000118276	9331	18_27507461_C_A	18	27507461	C	A								B4GALT6	0.1989	0.033109	1.884e-09	35358	10832_24	SomaScan v4
Q9UBX8	B4GALT6	929	ENSG00000118276	9331	18_27708168_A_G	18	27708168	A	G								B4GALT6	-0.281	0.050296	2.311e-08	35358	10832_24	SomaScan v4
Q9UBX8	B4GALT6	929	ENSG00000118276	9331	18_27993333_T_G	18	27993333	T	G								B4GALT6	-0.4788	0.083893	1.148e-08	35360	10832_24	SomaScan v4
Q9UBX8	B4GALT6	929	ENSG00000118276	9331	18_28043235_G_A	18	28043235	G	A								B4GALT6	-0.1776	0.02113	4.27366e-17	35360	10832_24	SomaScan v4
Q9UBX8	B4GALT6	929	ENSG00000118276	9331	18_28050616_G_A	18	28050616	G	A								B4GALT6	0.2828	0.032329	2.18223e-18	35360	10832_24	SomaScan v4
Q9UBX8	B4GALT6	929	ENSG00000118276	9331	18_28115757_T_G	18	28115757	T	G								B4GALT6	-0.8192	0.093555	2.01604e-18	35359	10832_24	SomaScan v4
Q9UBX8	B4GALT6	929	ENSG00000118276	9331	18_28199476_C_T	18	28199476	C	T								B4GALT6	-0.2715	0.041478	5.92652e-11	35355	10832_24	SomaScan v4
Q9UBX8	B4GALT6	929	ENSG00000118276	9331	18_28240819_G_A	18	28240819	G	A								B4GALT6	0.1186	0.021615	4.091e-08	35356	10832_24	SomaScan v4
Q9UBX8	B4GALT6	929	ENSG00000118276	9331	18_28510004_A_T	18	28510004	A	T								B4GALT6	0.5809	0.083412	3.30293e-12	35341	10832_24	SomaScan v4
Q9UBX8	B4GALT6	929	ENSG00000118276	9331	18_28590117_G_A	18	28590117	G	A								B4GALT6	-0.4894	0.074181	4.18601e-11	35341	10832_24	SomaScan v4
Q9UBX8	B4GALT6	929	ENSG00000118276	9331	18_28657473_C_T	18	28657473	C	T								B4GALT6	0.2033	0.030809	4.14477e-11	35340	10832_24	SomaScan v4
Q9UBX8	B4GALT6	929	ENSG00000118276	9331	18_28700415_G_A	18	28700415	G	A								B4GALT6	0.5264	0.081455	1.03001e-10	35340	10832_24	SomaScan v4
Q9UBX8	B4GALT6	929	ENSG00000118276	9331	18_28708163_C_T	18	28708163	C	T								B4GALT6	-0.6888	0.073726	9.39074e-21	35340	10832_24	SomaScan v4
Q9UBX8	B4GALT6	929	ENSG00000118276	9331	18_28847345_G_T	18	28847345	G	T								B4GALT6	0.272	0.043612	4.46498e-10	35339	10832_24	SomaScan v4
Q9UBX8	B4GALT6	929	ENSG00000118276	9331	18_28997764_G_A	18	28997764	G	A								B4GALT6	-0.9688	0.108602	4.63447e-19	35337	10832_24	SomaScan v4
Q9UBX8	B4GALT6	929	ENSG00000118276	9331	18_29000630_G_A	18	29000630	G	A								B4GALT6	-0.494	0.057385	7.40287e-18	35337	10832_24	SomaScan v4
Q9UBX8	B4GALT6	929	ENSG00000118276	9331	18_29171173_T_A	18	29171173	T	A								B4GALT6	0.4228	0.061345	5.49541e-12	35335	10832_24	SomaScan v4
Q9UBX8	B4GALT6	929	ENSG00000118276	9331	18_29341555_G_A	18	29341555	G	A								B4GALT6	0.3503	0.036418	6.6558e-22	35337	10832_24	SomaScan v4
Q9UBX8	B4GALT6	929	ENSG00000118276	9331	18_29418535_A_G	18	29418535	A	G								B4GALT6	-0.7382	0.061628	4.6153e-33	35337	10832_24	SomaScan v4
Q9UBX8	B4GALT6	929	ENSG00000118276	9331	18_29507182_T_C	18	29507182	T	C								B4GALT6	-0.2093	0.037017	1.56599e-08	35336	10832_24	SomaScan v4
Q9UBX8	B4GALT6	929	ENSG00000118276	9331	18_29753298_C_A	18	29753298	C	A								B4GALT6	-0.4062	0.043124	4.53628e-21	35334	10832_24	SomaScan v4
Q9UBX8	B4GALT6	929	ENSG00000118276	9331	18_29845779_A_G	18	29845779	A	G								B4GALT6	-0.4417	0.046685	3.04089e-21	35334	10832_24	SomaScan v4
Q9UBX8	B4GALT6	929	ENSG00000118276	9331	18_30103876_A_C	18	30103876	A	C								B4GALT6	0.0675	0.008934	4.17542e-14	35335	10832_24	SomaScan v4
Q9UBX8	B4GALT6	929	ENSG00000118276	9331	18_30223181_A_G	18	30223181	A	G								B4GALT6	-0.6281	0.044131	5.74778e-46	35335	10832_24	SomaScan v4
Q9UBX8	B4GALT6	929	ENSG00000118276	9331	18_30245228_C_T	18	30245228	C	T								B4GALT6	0.342	0.031613	2.82033e-27	35334	10832_24	SomaScan v4
Q9UBX8	B4GALT6	929	ENSG00000118276	9331	18_30253773_A_C	18	30253773	A	C								B4GALT6	-0.5906	0.055406	1.57616e-26	35335	10832_24	SomaScan v4
Q9UBX8	B4GALT6	929	ENSG00000118276	9331	18_30322331_T_C	18	30322331	T	C								B4GALT6	0.3425	0.039815	7.81448e-18	35335	10832_24	SomaScan v4
Q9UBX8	B4GALT6	929	ENSG00000118276	9331	18_30346846_A_G	18	30346846	A	G								B4GALT6	-0.5892	0.107035	3.697e-08	35335	10832_24	SomaScan v4
Q9UBX8	B4GALT6	929	ENSG00000118276	9331	18_30410473_A_G	18	30410473	A	G								B4GALT6	0.7274	0.093105	5.59887e-15	35334	10832_24	SomaScan v4
Q9UBX8	B4GALT6	929	ENSG00000118276	9331	18_30508326_A_C	18	30508326	A	C								B4GALT6	0.5794	0.042155	5.49414e-43	35335	10832_24	SomaScan v4
Q9UBX8	B4GALT6	929	ENSG00000118276	9331	18_30520463_G_A	18	30520463	G	A								B4GALT6	0.2866	0.050717	1.595e-08	35334	10832_24	SomaScan v4
Q9UBX8	B4GALT6	929	ENSG00000118276	9331	18_30569265_T_C	18	30569265	T	C								B4GALT6	0.8826	0.046216	2.65583e-81	35334	10832_24	SomaScan v4
Q9UBX8	B4GALT6	929	ENSG00000118276	9331	18_30606628_C_T	18	30606628	C	T								B4GALT6	0.3757	0.067547	2.666e-08	35335	10832_24	SomaScan v4
Q9UBX8	B4GALT6	929	ENSG00000118276	9331	18_30617825_C_T	18	30617825	C	T								B4GALT6	-0.232	0.020944	1.61808e-28	35335	10832_24	SomaScan v4
Q9UBX8	B4GALT6	929	ENSG00000118276	9331	18_32657912_G_A	18	32657912	G	A								B4GALT6	-0.9748	0.062445	6.17021e-55	35334	10832_24	SomaScan v4
Q9UBX8	B4GALT6	929	ENSG00000118276	9331	18_32725315_C_A	18	32725315	C	A								B4GALT6	-0.2142	0.028187	2.97715e-14	35329	10832_24	SomaScan v4
Q9UBX8	B4GALT6	929	ENSG00000118276	9331	18_32730511_A_G	18	32730511	A	G								B4GALT6	0.9679	0.072244	6.24022e-41	35329	10832_24	SomaScan v4
Q9UBX8	B4GALT6	929	ENSG00000118276	9331	18_32750162_T_C	18	32750162	T	C								B4GALT6	0.2368	0.038751	9.91197e-10	35328	10832_24	SomaScan v4
Q9UBX8	B4GALT6	929	ENSG00000118276	9331	18_32809029_C_T	18	32809029	C	T								B4GALT6	1.0744	0.051812	1.62293e-95	35328	10832_24	SomaScan v4
Q9UBX8	B4GALT6	929	ENSG00000118276	9331	18_32855180_C_T	18	32855180	C	T								B4GALT6	0.2592	0.038635	1.9602e-11	35327	10832_24	SomaScan v4
Q9UBX8	B4GALT6	929	ENSG00000118276	9331	18_32882479_T_A	18	32882479	T	A								B4GALT6	-0.2894	0.040285	6.77954e-13	35327	10832_24	SomaScan v4
Q9UBX8	B4GALT6	929	ENSG00000118276	9331	18_32983436_T_C	18	32983436	T	C								B4GALT6	-0.8093	0.060339	5.10387e-41	35329	10832_24	SomaScan v4
Q9UBX8	B4GALT6	929	ENSG00000118276	9331	18_33073763_G_A	18	33073763	G	A								B4GALT6	0.5679	0.077979	3.27115e-13	35331	10832_24	SomaScan v4
Q9UBX8	B4GALT6	929	ENSG00000118276	9331	18_33161871_A_G	18	33161871	A	G								B4GALT6	-0.2986	0.031245	1.21703e-21	35331	10832_24	SomaScan v4
Q9UBX8	B4GALT6	929	ENSG00000118276	9331	18_33183832_A_G	18	33183832	A	G								B4GALT6	1.1278	0.05548	7.26942e-92	35331	10832_24	SomaScan v4
Q9UBX8	B4GALT6	929	ENSG00000118276	9331	18_33429878_A_G	18	33429878	A	G								B4GALT6	-0.5943	0.044756	3.08106e-40	35331	10832_24	SomaScan v4
Q9UBX8	B4GALT6	929	ENSG00000118276	9331	18_33532996_A_G	18	33532996	A	G								B4GALT6	-0.4648	0.039723	1.25806e-31	35331	10832_24	SomaScan v4
Q9UBX8	B4GALT6	929	ENSG00000118276	9331	18_33692304_G_A	18	33692304	G	A								B4GALT6	-0.638	0.077437	1.737e-16	35333	10832_24	SomaScan v4
Q9UBX8	B4GALT6	929	ENSG00000118276	9331	18_33761059_G_A	18	33761059	G	A								B4GALT6	-0.6118	0.057244	1.16413e-26	35331	10832_24	SomaScan v4
Q9UBX8	B4GALT6	929	ENSG00000118276	9331	18_33887158_G_A	18	33887158	G	A								B4GALT6	0.2036	0.019494	1.55812e-25	35331	10832_24	SomaScan v4
Q9UBX8	B4GALT6	929	ENSG00000118276	9331	18_33956236_T_C	18	33956236	T	C								B4GALT6	0.7171	0.074175	4.13428e-22	35330	10832_24	SomaScan v4
Q9UBX8	B4GALT6	929	ENSG00000118276	9331	18_34474794_A_G	18	34474794	A	G								B4GALT6	-0.2706	0.037167	3.32124e-13	35328	10832_24	SomaScan v4
Q9UBX8	B4GALT6	929	ENSG00000118276	9331	18_35075955_C_T	18	35075955	C	T								B4GALT6	0.4784	0.066261	5.20116e-13	35322	10832_24	SomaScan v4
Q9UBX8	B4GALT6	929	ENSG00000118276	9331	18_35151651_G_A	18	35151651	G	A								B4GALT6	-0.8237	0.14619	1.75598e-08	35322	10832_24	SomaScan v4
Q9UBX8	B4GALT6	929	ENSG00000118276	9331	18_35183521_A_G	18	35183521	A	G								B4GALT6	-0.4404	0.048317	7.8886e-20	35322	10832_24	SomaScan v4
Q9UBX8	B4GALT6	929	ENSG00000118276	9331	18_35194066_C_T	18	35194066	C	T								B4GALT6	0.5047	0.078088	1.02499e-10	35322	10832_24	SomaScan v4
Q9UBX8	B4GALT6	929	ENSG00000118276	9331	18_35244140_C_T	18	35244140	C	T								B4GALT6	-0.4637	0.06714	4.9705e-12	35322	10832_24	SomaScan v4
Q9UBX8	B4GALT6	929	ENSG00000118276	9331	18_35385743_C_T	18	35385743	C	T								B4GALT6	-0.1403	0.0238	3.74904e-09	35323	10832_24	SomaScan v4
Q9UBX8	B4GALT6	929	ENSG00000118276	9331	18_35412030_A_G	18	35412030	A	G								B4GALT6	-0.666	0.09562	3.28322e-12	35322	10832_24	SomaScan v4
Q9UBX8	B4GALT6	929	ENSG00000118276	9331	18_35485480_T_C	18	35485480	T	C								B4GALT6	-0.6244	0.061847	5.76501e-24	35323	10832_24	SomaScan v4
Q9UBX8	B4GALT6	929	ENSG00000118276	9331	18_35536835_A_G	18	35536835	A	G								B4GALT6	-0.6968	0.097835	1.06194e-12	35324	10832_24	SomaScan v4
Q9UBX8	B4GALT6	929	ENSG00000118276	9331	18_36036814_A_C	18	36036814	A	C								B4GALT6	-0.2393	0.041341	7.10395e-09	35325	10832_24	SomaScan v4
Q9UBX8	B4GALT6	929	ENSG00000118276	9331	18_36263928_G_A	18	36263928	G	A								B4GALT6	-0.4068	0.062326	6.7112e-11	35327	10832_24	SomaScan v4
Q9UBX8	B4GALT6	929	ENSG00000118276	9331	18_36387162_G_A	18	36387162	G	A								B4GALT6	0.4211	0.062843	2.07205e-11	35328	10832_24	SomaScan v4
Q9UBX8	B4GALT6	929	ENSG00000118276	9331	18_36407449_A_G	18	36407449	A	G								B4GALT6	0.4525	0.081536	2.862e-08	35328	10832_24	SomaScan v4
Q9UBX8	B4GALT6	929	ENSG00000118276	9331	18_36463866_C_T	18	36463866	C	T								B4GALT6	-0.3816	0.047167	5.94429e-16	35328	10832_24	SomaScan v4
Q9UBX8	B4GALT6	929	ENSG00000118276	9331	18_36468342_A_G	18	36468342	A	G								B4GALT6	-0.5098	0.056723	2.52697e-19	35328	10832_24	SomaScan v4
Q9UBX8	B4GALT6	929	ENSG00000118276	9331	18_36543250_A_C	18	36543250	A	C								B4GALT6	-0.3183	0.047828	2.83204e-11	35329	10832_24	SomaScan v4
Q9UBX8	B4GALT6	929	ENSG00000118276	9331	18_36561227_A_G	18	36561227	A	G								B4GALT6	0.1531	0.022522	1.06194e-11	35329	10832_24	SomaScan v4
Q9UBX8	B4GALT6	929	ENSG00000118276	9331	18_36809710_C_T	18	36809710	C	T								B4GALT6	-0.1314	0.022124	2.86398e-09	35333	10832_24	SomaScan v4
Q9UBX8	B4GALT6	929	ENSG00000118276	9331	18_37365396_G_A	18	37365396	G	A								B4GALT6	0.575	0.065418	1.50003e-18	35334	10832_24	SomaScan v4
Q9UBX8	B4GALT6	929	ENSG00000118276	9331	18_37416897_A_G	18	37416897	A	G								B4GALT6	-0.4637	0.075069	6.53401e-10	35334	10832_24	SomaScan v4
Q9UBX8	B4GALT6	929	ENSG00000118276	9331	18_37601645_A_G	18	37601645	A	G								B4GALT6	0.4991	0.059432	4.54779e-17	35337	10832_24	SomaScan v4
Q9UBX8	B4GALT6	929	ENSG00000118276	9331	18_37938301_G_A	18	37938301	G	A								B4GALT6	0.4396	0.066941	5.13452e-11	35329	10832_24	SomaScan v4
Q9UBX8	B4GALT6	929	ENSG00000118276	9331	18_37984492_T_C	18	37984492	T	C								B4GALT6	-0.06	0.009473	2.38902e-10	35329	10832_24	SomaScan v4
Q9UBX8	B4GALT6	929	ENSG00000118276	9331	18_38213306_G_A	18	38213306	G	A								B4GALT6	0.9998	0.115344	4.39845e-18	35329	10832_24	SomaScan v4
Q9UBX8	B4GALT6	929	ENSG00000118276	9331	18_38380946_C_T	18	38380946	C	T								B4GALT6	-0.5976	0.100204	2.464e-09	35329	10832_24	SomaScan v4
Q9UBX8	B4GALT6	929	ENSG00000118276	9331	18_38923596_C_T	18	38923596	C	T								B4GALT6	-0.38	0.053276	9.84464e-13	35325	10832_24	SomaScan v4
Q9UBX8	B4GALT6	929	ENSG00000118276	9331	18_39234219_C_T	18	39234219	C	T								B4GALT6	-0.211	0.036288	6.07995e-09	35324	10832_24	SomaScan v4
Q9UBX8	B4GALT6	929	ENSG00000118276	9331	18_39562211_T_C	18	39562211	T	C								B4GALT6	0.4946	0.089791	3.62201e-08	35324	10832_24	SomaScan v4
Q9UBX8	B4GALT6	929	ENSG00000118276	9331	18_39808794_G_A	18	39808794	G	A								B4GALT6	0.3363	0.056268	2.27698e-09	35324	10832_24	SomaScan v4
Q9UBX8	B4GALT6	929	ENSG00000118276	9331	18_40123900_G_A	18	40123900	G	A								B4GALT6	-0.237	0.041656	1.274e-08	35324	10832_24	SomaScan v4
Q9UBX8	B4GALT6	929	ENSG00000118276	9331	18_40196951_A_G	18	40196951	A	G								B4GALT6	0.4345	0.068255	1.942e-10	35325	10832_24	SomaScan v4
Q9UBX8	B4GALT6	929	ENSG00000118276	9331	18_41082491_A_G	18	41082491	A	G								B4GALT6	0.3747	0.060171	4.74799e-10	35325	10832_24	SomaScan v4
Q9UBX8	B4GALT6	929	ENSG00000118276	9331	18_41239704_T_C	18	41239704	T	C								B4GALT6	0.3848	0.059158	7.78753e-11	35326	10832_24	SomaScan v4
Q9UBX8	B4GALT6	929	ENSG00000118276	9331	18_42016900_A_G	18	42016900	A	G								B4GALT6	0.2305	0.038698	2.58e-09	35333	10832_24	SomaScan v4
Q9UBX8	B4GALT6	929	ENSG00000118276	9331	18_44061431_C_T	18	44061431	C	T								B4GALT6	0.2212	0.03656	1.44601e-09	35333	10832_24	SomaScan v4
Q9UBX8	B4GALT6	929	ENSG00000118276	9331	18_44627881_T_C	18	44627881	T	C								B4GALT6	-0.2978	0.054424	4.45297e-08	35334	10832_24	SomaScan v4
Q9UBX8	B4GALT6	929	ENSG00000118276	9331	18_44999000_G_A	18	44999000	G	A								B4GALT6	0.1515	0.024128	3.408e-10	35334	10832_24	SomaScan v4
Q9UBX8	B4GALT6	929	ENSG00000118276	9331	18_46110414_G_A	18	46110414	G	A								B4GALT6	-0.1003	0.017754	1.61002e-08	35340	10832_24	SomaScan v4
Q9UBX8	B4GALT6	929	ENSG00000118276	9331	18_48483648_C_A	18	48483648	C	A								B4GALT6	0.7955	0.10888	2.74789e-13	35353	10832_24	SomaScan v4
Q9UBX8	B4GALT6	929	ENSG00000118276	9331	18_52461978_T_C	18	52461978	T	C								B4GALT6	-0.2107	0.038263	3.65696e-08	35339	10832_24	SomaScan v4
Q9UBX8	B4GALT6	929	ENSG00000118276	9331	19_56977055_C_T	19	56977055	C	T								B4GALT6	-0.0473	0.008221	8.73897e-09	35160	10832_24	SomaScan v4
Q9UBX8	B4GALT6	929	ENSG00000118276	9331	2_27508073_T_C	2	27508073	T	C								B4GALT6	0.048	0.008534	1.85999e-08	35361	10832_24	SomaScan v4
Q9UBX8	B4GALT6	929	ENSG00000118276	9331	3_12344838_C_T	3	12344838	C	T								B4GALT6	0.0828	0.012511	3.63915e-11	35356	10832_24	SomaScan v4
Q9UBX8	B4GALT6	929	ENSG00000118276	9331	7_127375029_G_A	7	127375029	G	A								B4GALT6	0.1436	0.025381	1.53402e-08	35344	10832_24	SomaScan v4
Q9UBX8	B4GALT6	929	ENSG00000118276	9331	8_125488935_T_C	8	125488935	T	C								B4GALT6	0.0571	0.0086	3.13906e-11	35356	10832_24	SomaScan v4
Q9UBV7	B4GALT7	930	ENSG00000027847	11285	11_117131687_A_G	11	117131687	A	G								B4GALT7	-0.0748	0.009876	3.61993e-14	35378	7806_33	SomaScan v4
Q9UBV7	B4GALT7	930	ENSG00000027847	11285	14_106002152_G_A	14	106002152	G	A								B4GALT7	-0.1133	0.012178	1.35894e-20	34966	7806_33	SomaScan v4
Q9UBV7	B4GALT7	930	ENSG00000027847	11285	5_174321004_C_T	5	174321004	C	T								B4GALT7	-0.395	0.062161	2.09098e-10	35363	7806_33	SomaScan v4
Q9UBV7	B4GALT7	930	ENSG00000027847	11285	5_175201493_G_A	5	175201493	G	A								B4GALT7	-0.3885	0.047444	2.64423e-16	35369	7806_33	SomaScan v4
Q9UBV7	B4GALT7	930	ENSG00000027847	11285	5_175731917_G_A	5	175731917	G	A								B4GALT7	-0.7891	0.06476	3.73422e-34	35366	7806_33	SomaScan v4
Q9UBV7	B4GALT7	930	ENSG00000027847	11285	5_176393953_C_T	5	176393953	C	T								B4GALT7	-0.4317	0.028337	2.07874e-52	35373	7806_33	SomaScan v4
Q9UBV7	B4GALT7	930	ENSG00000027847	11285	5_176505010_A_G	5	176505010	A	G								B4GALT7	0.1035	0.013473	1.56315e-14	35373	7806_33	SomaScan v4
Q9UBV7	B4GALT7	930	ENSG00000027847	11285	5_178788744_T_C	5	178788744	T	C								B4GALT7	-0.4722	0.03375	1.76685e-44	35343	7806_33	SomaScan v4
Q9UBV7	B4GALT7	930	ENSG00000027847	11285	5_179207332_G_A	5	179207332	G	A								B4GALT7	-0.4283	0.056077	2.21106e-14	35331	7806_33	SomaScan v4
Q9UBV7	B4GALT7	930	ENSG00000027847	11285	5_179297929_C_T	5	179297929	C	T								B4GALT7	-0.3205	0.0337	1.89889e-21	35331	7806_33	SomaScan v4
Q9UBV7	B4GALT7	930	ENSG00000027847	11285	5_179859069_G_T	5	179859069	G	T								B4GALT7	-0.3048	0.04627	4.47507e-11	35338	7806_33	SomaScan v4
Q9UBV7	B4GALT7	930	ENSG00000027847	11285	5_179974542_G_A	5	179974542	G	A								B4GALT7	-0.2031	0.036067	1.789e-08	35338	7806_33	SomaScan v4
Q9UBV7	B4GALT7	930	ENSG00000027847	11285	5_180357427_A_G	5	180357427	A	G								B4GALT7	-0.3438	0.059388	7.07995e-09	35328	7806_33	SomaScan v4
Q9UBV7	B4GALT7	930	ENSG00000027847	11285	5_180706133_G_A	5	180706133	G	A								B4GALT7	-0.4341	0.072245	1.86999e-09	35330	7806_33	SomaScan v4
Q9UBV7	B4GALT7	930	ENSG00000027847	11285	7_134308252_T_C	7	134308252	T	C								B4GALT7	0.0944	0.008383	2.04786e-29	35356	7806_33	SomaScan v4
Q9UBV7	B4GALT7	930	ENSG00000027847	11285	8_105569300_A_T	8	105569300	A	T								B4GALT7	-0.0898	0.010018	3.12896e-19	35365	7806_33	SomaScan v4
Q9UBV7	B4GALT7	930	ENSG00000027847	11285	9_132637761_G_A	9	132637761	G	A								B4GALT7	-0.7272	0.088841	2.71394e-16	35373	7806_33	SomaScan v4
Q9UBV7	B4GALT7	930	ENSG00000027847	11285	9_133052232_G_A	9	133052232	G	A								B4GALT7	-0.4676	0.071093	4.79071e-11	35372	7806_33	SomaScan v4
Q9UBV7	B4GALT7	930	ENSG00000027847	11285	9_133890140_G_A	9	133890140	G	A								B4GALT7	-0.5746	0.102154	1.85699e-08	35369	7806_33	SomaScan v4
O14867	BACH1	935	ENSG00000156273	571	1_196086204_T_C	1	196086204	T	C								BACH1	-0.0824	0.014782	2.48502e-08	35328	12451_62	SomaScan v4
O14867	BACH1	935	ENSG00000156273	571	1_196695521_C_T	1	196695521	C	T								BACH1	-0.2189	0.008165	2.40436e-158	35329	12451_62	SomaScan v4
O14867	BACH1	935	ENSG00000156273	571	1_196813906_A_C	1	196813906	A	C								BACH1	-0.0814	0.010338	3.44429e-15	35328	12451_62	SomaScan v4
O14867	BACH1	935	ENSG00000156273	571	17_28367840_G_A	17	28367840	G	A								BACH1	0.0709	0.008051	1.28706e-18	35351	12451_62	SomaScan v4
O14867	BACH1	935	ENSG00000156273	571	19_6713251_G_A	19	6713251	G	A								BACH1	-0.0565	0.009391	1.78501e-09	35363	12451_62	SomaScan v4
O14867	BACH1	935	ENSG00000156273	571	3_165761011_C_T	3	165761011	C	T								BACH1	0.105	0.00866	7.84874e-34	35330	12451_62	SomaScan v4
Q9BYV9	BACH2	14078	ENSG00000112182	60468	1_196695521_C_T	1	196695521	C	T								BACH2	-0.124	0.007998	3.29762e-54	35329	12756_3	SomaScan v4
Q9BYV9	BACH2	14078	ENSG00000112182	60468	1_196813906_A_C	1	196813906	A	C								BACH2	-0.0568	0.010074	1.71902e-08	35328	12756_3	SomaScan v4
Q9BYV9	BACH2	14078	ENSG00000112182	60468	3_165767231_T_C	3	165767231	T	C								BACH2	-0.0625	0.008462	1.51705e-13	35330	12756_3	SomaScan v4
Q9BYV9	BACH2	14078	ENSG00000112182	60468	7_95308581_G_A	7	95308581	G	A								BACH2	0.0871	0.009479	3.97466e-20	35340	12756_3	SomaScan v4
Q92934	BAD	936	ENSG00000002330	572	11_198986_T_C	11	198986	T	C								BAD	0.0496	0.008129	1.05099e-09	35352	5870_23	SomaScan v4
Q92934	BAD	936	ENSG00000002330	572	3_56815721_T_C	3	56815721	T	C								BAD	0.051	0.008346	9.93002e-10	35356	5870_23	SomaScan v4
Q99933	BAG1	937	ENSG00000107262	573	11_198986_T_C	11	198986	T	C								BAG1	0.0445	0.008056	3.323e-08	35352	17195_43	SomaScan v4
Q99933	BAG1	937	ENSG00000107262	573	3_56815721_T_C	3	56815721	T	C								BAG1	0.0479	0.008271	6.98506e-09	35356	17195_43	SomaScan v4
O95816	BAG2	938	ENSG00000112208	9532	19_6994427_T_C	19	6994427	T	C								BAG2	-0.2521	0.040393	4.344e-10	35376	19228_11	SomaScan v4
O95816	BAG2	938	ENSG00000112208	9532	19_7290115_A_G	19	7290115	A	G								BAG2	-0.3652	0.040315	1.32008e-19	35366	19228_11	SomaScan v4
O95816	BAG2	938	ENSG00000112208	9532	19_7471340_G_A	19	7471340	G	A								BAG2	-0.219	0.036537	2.048e-09	35369	19228_11	SomaScan v4
O95816	BAG2	938	ENSG00000112208	9532	19_7643172_C_T	19	7643172	C	T								BAG2	-0.3309	0.024752	9.22359e-41	35372	19228_11	SomaScan v4
O95816	BAG2	938	ENSG00000112208	9532	19_7645236_C_T	19	7645236	C	T								BAG2	-0.6664	0.115881	8.88608e-09	35372	19228_11	SomaScan v4
O95816	BAG2	938	ENSG00000112208	9532	19_7709076_C_T	19	7709076	C	T								BAG2	-0.3312	0.041479	1.40702e-15	35370	19228_11	SomaScan v4
O95817	BAG3	939	ENSG00000151929	9531	1_196695521_C_T	1	196695521	C	T								BAG3	-0.1384	0.008034	1.69785e-66	35326	10078_5	SomaScan v4
O95817	BAG3	939	ENSG00000151929	9531	3_165761011_C_T	3	165761011	C	T								BAG3	0.0806	0.008509	2.7441e-21	35327	10078_5	SomaScan v4
Q01974	ROR2	10257	ENSG00000169071	4920	1_179504138_T_C	1	179504138	T	C								ROR2	0.1162	0.018968	9.01405e-10	35358	7861_9	SomaScan v4
Q01974	ROR2	10257	ENSG00000169071	4920	17_7166093_G_A	17	7166093	G	A								ROR2	0.2669	0.046883	1.24899e-08	35370	7861_9	SomaScan v4
Q01974	ROR2	10257	ENSG00000169071	4920	9_89312003_C_T	9	89312003	C	T								ROR2	0.9076	0.103946	2.51478e-18	35361	7861_9	SomaScan v4
Q01974	ROR2	10257	ENSG00000169071	4920	9_90253269_G_A	9	90253269	G	A								ROR2	0.679	0.086117	3.15428e-15	35360	7861_9	SomaScan v4
Q01974	ROR2	10257	ENSG00000169071	4920	9_92637016_C_A	9	92637016	C	A								ROR2	0.1077	0.016881	1.76999e-10	35359	7861_9	SomaScan v4
Q01974	ROR2	10257	ENSG00000169071	4920	9_92655184_A_C	9	92655184	A	C								ROR2	0.2965	0.044279	2.13895e-11	35359	7861_9	SomaScan v4
Q01974	ROR2	10257	ENSG00000169071	4920	9_93038802_C_T	9	93038802	C	T								ROR2	-0.0954	0.010978	3.63078e-18	35354	7861_9	SomaScan v4
Q01974	ROR2	10257	ENSG00000169071	4920	9_93723844_T_G	9	93723844	T	G								ROR2	0.2785	0.051014	4.78002e-08	35360	7861_9	SomaScan v4
Q92753	RORB	10259	ENSG00000198963	6096	3_165743688_A_G	3	165743688	A	G								RORB	0.0485	0.00822	3.63496e-09	35330	12483_62	SomaScan v4
P08922	ROS1	10261	ENSG00000047936	6098	1_196058002_C_A	1	196058002	C	A								ROS1	0.067	0.011569	6.98007e-09	35335	9032_30	SomaScan v4
P08922	ROS1	10261	ENSG00000047936	6098	1_196695521_C_T	1	196695521	C	T								ROS1	-0.2016	0.008106	1.58855e-136	35338	9032_30	SomaScan v4
P08922	ROS1	10261	ENSG00000047936	6098	1_196813906_A_C	1	196813906	A	C								ROS1	-0.0843	0.010261	2.11106e-16	35337	9032_30	SomaScan v4
P08922	ROS1	10261	ENSG00000047936	6098	1_197296992_G_A	1	197296992	G	A								ROS1	-0.2224	0.040074	2.86101e-08	35338	9032_30	SomaScan v4
P08922	ROS1	10261	ENSG00000047936	6098	19_6716268_G_A	19	6716268	G	A								ROS1	-0.0569	0.009257	7.91298e-10	35372	9032_30	SomaScan v4
P08922	ROS1	10261	ENSG00000047936	6098	3_165761011_C_T	3	165761011	C	T								ROS1	0.0916	0.008606	1.87413e-26	35339	9032_30	SomaScan v4
P15927	RPA2	10290	ENSG00000117748	6118	1_196695521_C_T	1	196695521	C	T								RPA2	-0.1226	0.008041	1.74783e-52	35338	19264_6	SomaScan v4
P15927	RPA2	10290	ENSG00000117748	6118	2_3592552_C_T	2	3592552	C	T								RPA2	-0.0817	0.010211	1.23509e-15	35332	19264_6	SomaScan v4
P15927	RPA2	10290	ENSG00000117748	6118	3_165743688_A_G	3	165743688	A	G								RPA2	0.0705	0.00816	5.65588e-18	35339	19264_6	SomaScan v4
Q96AT9	RPE	10293	ENSG00000197713	6120	2_205033067_T_C	2	205033067	T	C								RPE	-0.4638	0.080623	8.78193e-09	35345	12646_2	SomaScan v4
Q96AT9	RPE	10293	ENSG00000197713	6120	2_212678120_A_C	2	212678120	A	C								RPE	-0.5349	0.095459	2.10102e-08	35351	12646_2	SomaScan v4
P49247	RPIA	10297	ENSG00000153574	22934	1_247876149_C_T	1	247876149	C	T								RPIA	0.0482	0.008555	1.761e-08	35147	12333_87	SomaScan v4
P49247	RPIA	10297	ENSG00000153574	22934	12_7164353_T_C	12	7164353	T	C								RPIA	0.3124	0.044674	2.69401e-12	35381	12333_87	SomaScan v4
P49247	RPIA	10297	ENSG00000153574	22934	12_7443240_C_T	12	7443240	C	T								RPIA	0.1971	0.018942	2.34099e-25	35379	12333_87	SomaScan v4
P49247	RPIA	10297	ENSG00000153574	22934	17_27762056_C_T	17	27762056	C	T								RPIA	0.2056	0.03446	2.427e-09	35349	12333_87	SomaScan v4
P49247	RPIA	10297	ENSG00000153574	22934	2_100689033_T_A	2	100689033	T	A								RPIA	0.0457	0.008373	4.81205e-08	35351	12333_87	SomaScan v4
P49247	RPIA	10297	ENSG00000153574	22934	2_89810906_G_A	2	89810906	G	A								RPIA	-0.5022	0.051408	1.53215e-22	35341	12333_87	SomaScan v4
P49247	RPIA	10297	ENSG00000153574	22934	2_94870222_G_A	2	94870222	G	A								RPIA	-0.3243	0.037817	9.86507e-18	35343	12333_87	SomaScan v4
P49247	RPIA	10297	ENSG00000153574	22934	2_94889836_T_C	2	94889836	T	C								RPIA	0.0708	0.011325	4.05499e-10	35346	12333_87	SomaScan v4
P49247	RPIA	10297	ENSG00000153574	22934	2_95836988_C_T	2	95836988	C	T								RPIA	0.2766	0.042712	9.42106e-11	35353	12333_87	SomaScan v4
P49247	RPIA	10297	ENSG00000153574	22934	2_96312185_G_A	2	96312185	G	A								RPIA	-0.4557	0.079233	8.85095e-09	35358	12333_87	SomaScan v4
P49247	RPIA	10297	ENSG00000153574	22934	2_96719066_C_T	2	96719066	C	T								RPIA	-0.2297	0.035991	1.74598e-10	35354	12333_87	SomaScan v4
P49247	RPIA	10297	ENSG00000153574	22934	2_97198545_A_T	2	97198545	A	T								RPIA	-0.3722	0.046626	1.43285e-15	35353	12333_87	SomaScan v4
P30050	RPL12	10302	ENSG00000197958	6136	11_225180_G_A	11	225180	G	A								RPL12	0.054	0.009478	1.217e-08	35352	19183_164	SomaScan v4
P30050	RPL12	10302	ENSG00000197958	6136	12_54298277_A_G	12	54298277	A	G								RPL12	0.0505	0.008096	4.44099e-10	35374	19183_164	SomaScan v4
P30050	RPL12	10302	ENSG00000197958	6136	20_1355673_T_C	20	1355673	T	C								RPL12	-0.5021	0.08899	1.679e-08	35373	19183_164	SomaScan v4
P30050	RPL12	10302	ENSG00000197958	6136	3_56815721_T_C	3	56815721	T	C								RPL12	0.1168	0.008221	8.16018e-46	35356	19183_164	SomaScan v4
P62888	RPL30	10333	ENSG00000156482	6156	10_113588287_G_A	10	113588287	G	A								RPL30	-0.2045	0.019836	6.39146e-25	35378	12478_15	SomaScan v4
P62888	RPL30	10333	ENSG00000156482	6156	3_56815721_T_C	3	56815721	T	C								RPL30	0.0838	0.008183	1.29688e-24	35347	12478_15	SomaScan v4
P05387	RPLP2	10377	ENSG00000177600	6181	1_196695521_C_T	1	196695521	C	T								RPLP2	-0.0565	0.00804	2.10087e-12	35329	10949_59	SomaScan v4
P04843	RPN1	10381	ENSG00000163902	6184	3_56815721_T_C	3	56815721	T	C								RPN1	0.0481	0.008188	4.23897e-09	35344	10490_3	SomaScan v4
P04843	RPN1	10381	ENSG00000163902	6184	17_7116978_T_C	17	7116978	T	C								RPN1	0.3509	0.050458	3.54405e-12	35376	6458_6	SomaScan v4
P04843	RPN1	10381	ENSG00000163902	6184	19_48749732_C_T	19	48749732	C	T								RPN1	-0.0887	0.012633	2.19989e-12	35377	6458_6	SomaScan v4
P04843	RPN1	10381	ENSG00000163902	6184	19_49646235_C_T	19	49646235	C	T								RPN1	-0.8237	0.115725	1.09698e-12	35373	6458_6	SomaScan v4
P04843	RPN1	10381	ENSG00000163902	6184	19_50162607_T_C	19	50162607	T	C								RPN1	-0.3969	0.053976	1.93508e-13	35375	6458_6	SomaScan v4
P04843	RPN1	10381	ENSG00000163902	6184	19_50182687_A_C	19	50182687	A	C								RPN1	-0.3617	0.051011	1.33506e-12	35375	6458_6	SomaScan v4
P04843	RPN1	10381	ENSG00000163902	6184	19_50389719_T_C	19	50389719	T	C								RPN1	-0.5126	0.085879	2.38902e-09	35374	6458_6	SomaScan v4
P04843	RPN1	10381	ENSG00000163902	6184	19_50487096_C_T	19	50487096	C	T								RPN1	-0.0717	0.012168	3.80803e-09	35374	6458_6	SomaScan v4
P04843	RPN1	10381	ENSG00000163902	6184	19_50531984_A_G	19	50531984	A	G								RPN1	-0.3732	0.04165	3.23817e-19	35373	6458_6	SomaScan v4
P04843	RPN1	10381	ENSG00000163902	6184	19_50538682_C_T	19	50538682	C	T								RPN1	-0.6566	0.114998	1.13201e-08	35373	6458_6	SomaScan v4
P04843	RPN1	10381	ENSG00000163902	6184	19_50655440_T_C	19	50655440	T	C								RPN1	-0.1714	0.027222	3.04797e-10	35373	6458_6	SomaScan v4
P04843	RPN1	10381	ENSG00000163902	6184	19_50665831_C_T	19	50665831	C	T								RPN1	-0.2746	0.047	5.13996e-09	35373	6458_6	SomaScan v4
P04843	RPN1	10381	ENSG00000163902	6184	19_50702549_G_A	19	50702549	G	A								RPN1	-0.3243	0.052749	7.84693e-10	35368	6458_6	SomaScan v4
P04843	RPN1	10381	ENSG00000163902	6184	19_50709887_C_T	19	50709887	C	T								RPN1	0.7792	0.131519	3.12997e-09	35367	6458_6	SomaScan v4
P04843	RPN1	10381	ENSG00000163902	6184	19_50745909_G_A	19	50745909	G	A								RPN1	-0.202	0.03176	2.01502e-10	35363	6458_6	SomaScan v4
P04843	RPN1	10381	ENSG00000163902	6184	19_50748946_T_C	19	50748946	T	C								RPN1	-0.2309	0.039174	3.76296e-09	35363	6458_6	SomaScan v4
P04843	RPN1	10381	ENSG00000163902	6184	19_50749530_T_C	19	50749530	T	C								RPN1	-0.3558	0.052949	1.8218e-11	35363	6458_6	SomaScan v4
P04843	RPN1	10381	ENSG00000163902	6184	19_50753237_G_T	19	50753237	G	T								RPN1	-0.3623	0.045971	3.24564e-15	35363	6458_6	SomaScan v4
P04843	RPN1	10381	ENSG00000163902	6184	19_50754123_C_T	19	50754123	C	T								RPN1	0.9116	0.130741	3.11172e-12	35363	6458_6	SomaScan v4
P04843	RPN1	10381	ENSG00000163902	6184	19_50758017_C_T	19	50758017	C	T								RPN1	-0.2229	0.027625	7.09414e-16	35363	6458_6	SomaScan v4
P04843	RPN1	10381	ENSG00000163902	6184	19_50781925_G_T	19	50781925	G	T								RPN1	-0.4098	0.046035	5.48782e-19	35363	6458_6	SomaScan v4
P04843	RPN1	10381	ENSG00000163902	6184	19_50812990_T_C	19	50812990	T	C								RPN1	-0.6381	0.087871	3.8212e-13	35370	6458_6	SomaScan v4
P04843	RPN1	10381	ENSG00000163902	6184	19_50836275_C_T	19	50836275	C	T								RPN1	-0.3898	0.038832	1.03705e-23	35371	6458_6	SomaScan v4
P04843	RPN1	10381	ENSG00000163902	6184	19_50873800_G_A	19	50873800	G	A								RPN1	-0.4422	0.07752	1.16799e-08	35372	6458_6	SomaScan v4
P04843	RPN1	10381	ENSG00000163902	6184	19_50874351_A_G	19	50874351	A	G								RPN1	0.1159	0.020497	1.563e-08	35371	6458_6	SomaScan v4
P04843	RPN1	10381	ENSG00000163902	6184	19_50908757_G_T	19	50908757	G	T								RPN1	-0.1737	0.024588	1.61213e-12	35369	6458_6	SomaScan v4
P04843	RPN1	10381	ENSG00000163902	6184	19_50940588_T_C	19	50940588	T	C								RPN1	0.0619	0.01125	3.74904e-08	35369	6458_6	SomaScan v4
P04843	RPN1	10381	ENSG00000163902	6184	19_50958974_G_A	19	50958974	G	A								RPN1	-0.6953	0.057828	2.67116e-33	35366	6458_6	SomaScan v4
P04843	RPN1	10381	ENSG00000163902	6184	19_50967362_G_A	19	50967362	G	A								RPN1	0.2295	0.03771	1.158e-09	35365	6458_6	SomaScan v4
P04843	RPN1	10381	ENSG00000163902	6184	19_50972756_C_A	19	50972756	C	A								RPN1	-0.8397	0.103133	3.89135e-16	35368	6458_6	SomaScan v4
P04843	RPN1	10381	ENSG00000163902	6184	19_51019947_T_C	19	51019947	T	C								RPN1	-0.0815	0.009138	4.7152e-19	35367	6458_6	SomaScan v4
P04843	RPN1	10381	ENSG00000163902	6184	19_51051454_G_T	19	51051454	G	T								RPN1	0.1208	0.015233	2.18474e-15	35376	6458_6	SomaScan v4
P04843	RPN1	10381	ENSG00000163902	6184	19_51064772_G_T	19	51064772	G	T								RPN1	0.1124	0.009016	1.14104e-35	35376	6458_6	SomaScan v4
P04843	RPN1	10381	ENSG00000163902	6184	19_51110780_G_A	19	51110780	G	A								RPN1	-0.3111	0.039324	2.548e-15	35374	6458_6	SomaScan v4
P04843	RPN1	10381	ENSG00000163902	6184	19_51137518_T_C	19	51137518	T	C								RPN1	0.3518	0.055503	2.32103e-10	35371	6458_6	SomaScan v4
P04843	RPN1	10381	ENSG00000163902	6184	19_51148224_G_A	19	51148224	G	A								RPN1	0.2135	0.029518	4.72716e-13	35372	6458_6	SomaScan v4
P04843	RPN1	10381	ENSG00000163902	6184	19_51151325_G_T	19	51151325	G	T								RPN1	-0.8033	0.099915	8.99705e-16	35372	6458_6	SomaScan v4
P04843	RPN1	10381	ENSG00000163902	6184	19_51192684_C_T	19	51192684	C	T								RPN1	-0.8576	0.097322	1.22914e-18	35375	6458_6	SomaScan v4
P04843	RPN1	10381	ENSG00000163902	6184	19_51200129_C_A	19	51200129	C	A								RPN1	0.2493	0.036019	4.4761e-12	35375	6458_6	SomaScan v4
P04843	RPN1	10381	ENSG00000163902	6184	19_51295311_G_A	19	51295311	G	A								RPN1	-0.9842	0.136724	6.09116e-13	35379	6458_6	SomaScan v4
P04843	RPN1	10381	ENSG00000163902	6184	19_51347379_G_A	19	51347379	G	A								RPN1	-0.186	0.015339	7.70371e-34	35379	6458_6	SomaScan v4
P04843	RPN1	10381	ENSG00000163902	6184	19_51399916_G_A	19	51399916	G	A								RPN1	-0.4453	0.064278	4.27563e-12	35378	6458_6	SomaScan v4
P04843	RPN1	10381	ENSG00000163902	6184	19_51412438_T_C	19	51412438	T	C								RPN1	0.3562	0.059738	2.48102e-09	35378	6458_6	SomaScan v4
P04843	RPN1	10381	ENSG00000163902	6184	19_51454428_C_T	19	51454428	C	T								RPN1	0.2133	0.037747	1.59698e-08	35381	6458_6	SomaScan v4
P04843	RPN1	10381	ENSG00000163902	6184	19_51455717_A_G	19	51455717	A	G								RPN1	-0.8787	0.069328	8.18088e-37	35380	6458_6	SomaScan v4
P04843	RPN1	10381	ENSG00000163902	6184	19_51458104_C_T	19	51458104	C	T								RPN1	-0.8375	0.123923	1.39701e-11	35380	6458_6	SomaScan v4
P04843	RPN1	10381	ENSG00000163902	6184	19_51467871_A_G	19	51467871	A	G								RPN1	0.4786	0.063532	4.94994e-14	35378	6458_6	SomaScan v4
P04843	RPN1	10381	ENSG00000163902	6184	19_51474281_C_T	19	51474281	C	T								RPN1	-0.5946	0.092572	1.335e-10	35381	6458_6	SomaScan v4
P04843	RPN1	10381	ENSG00000163902	6184	19_51482638_C_T	19	51482638	C	T								RPN1	-0.9451	0.085495	2.08497e-28	35382	6458_6	SomaScan v4
P04843	RPN1	10381	ENSG00000163902	6184	19_51487601_C_T	19	51487601	C	T								RPN1	-0.4702	0.074805	3.264e-10	35382	6458_6	SomaScan v4
P04843	RPN1	10381	ENSG00000163902	6184	19_51521470_A_G	19	51521470	A	G								RPN1	-0.6054	0.0984	7.63097e-10	35385	6458_6	SomaScan v4
P04843	RPN1	10381	ENSG00000163902	6184	19_51548567_G_A	19	51548567	G	A								RPN1	-0.6146	0.021382	1.07895e-181	35384	6458_6	SomaScan v4
P04843	RPN1	10381	ENSG00000163902	6184	19_51577813_G_A	19	51577813	G	A								RPN1	-0.7636	0.057145	1e-40	35384	6458_6	SomaScan v4
P04843	RPN1	10381	ENSG00000163902	6184	19_51577853_T_C	19	51577853	T	C								RPN1	-0.4697	0.052283	2.61698e-19	35384	6458_6	SomaScan v4
P04843	RPN1	10381	ENSG00000163902	6184	19_51594148_T_C	19	51594148	T	C								RPN1	-0.2742	0.009083	3.45939e-200	35383	6458_6	SomaScan v4
P04843	RPN1	10381	ENSG00000163902	6184	19_51607121_G_T	19	51607121	G	T								RPN1	0.284	0.050879	2.38002e-08	35383	6458_6	SomaScan v4
P04843	RPN1	10381	ENSG00000163902	6184	19_51609767_T_C	19	51609767	T	C								RPN1	0.3839	0.057594	2.63572e-11	35384	6458_6	SomaScan v4
P04843	RPN1	10381	ENSG00000163902	6184	19_51641788_T_A	19	51641788	T	A								RPN1	0.4327	0.066427	7.31981e-11	35380	6458_6	SomaScan v4
P04843	RPN1	10381	ENSG00000163902	6184	19_51651184_G_T	19	51651184	G	T								RPN1	-0.4838	0.00774	1e-199	35381	6458_6	SomaScan v4
P04843	RPN1	10381	ENSG00000163902	6184	19_51661972_A_G	19	51661972	A	G								RPN1	-0.9681	0.079215	2.39387e-34	35382	6458_6	SomaScan v4
P04843	RPN1	10381	ENSG00000163902	6184	19_51662223_T_C	19	51662223	T	C								RPN1	0.3931	0.056692	4.09261e-12	35382	6458_6	SomaScan v4
P04843	RPN1	10381	ENSG00000163902	6184	19_51681802_C_T	19	51681802	C	T								RPN1	-0.7867	0.045863	5.95388e-66	35382	6458_6	SomaScan v4
P04843	RPN1	10381	ENSG00000163902	6184	19_51700809_A_G	19	51700809	A	G								RPN1	0.4903	0.054306	1.741e-19	35380	6458_6	SomaScan v4
P04843	RPN1	10381	ENSG00000163902	6184	19_51719795_C_A	19	51719795	C	A								RPN1	-1.0052	0.117273	1.02212e-17	35381	6458_6	SomaScan v4
P04843	RPN1	10381	ENSG00000163902	6184	19_51748365_T_C	19	51748365	T	C								RPN1	-0.5996	0.070179	1.29808e-17	35379	6458_6	SomaScan v4
P04843	RPN1	10381	ENSG00000163902	6184	19_51774553_A_G	19	51774553	A	G								RPN1	0.2355	0.040909	8.58104e-09	35382	6458_6	SomaScan v4
P04843	RPN1	10381	ENSG00000163902	6184	19_51775416_T_C	19	51775416	T	C								RPN1	-0.1225	0.009661	7.68599e-37	35382	6458_6	SomaScan v4
P04843	RPN1	10381	ENSG00000163902	6184	19_51792411_C_T	19	51792411	C	T								RPN1	-0.8956	0.070239	3.0839e-37	35384	6458_6	SomaScan v4
P04843	RPN1	10381	ENSG00000163902	6184	19_51817737_C_T	19	51817737	C	T								RPN1	-0.6242	0.06455	4.04483e-22	35385	6458_6	SomaScan v4
P04843	RPN1	10381	ENSG00000163902	6184	19_51903755_G_A	19	51903755	G	A								RPN1	-0.6501	0.077737	6.1235e-17	35385	6458_6	SomaScan v4
P04843	RPN1	10381	ENSG00000163902	6184	19_51959423_G_A	19	51959423	G	A								RPN1	-1.0694	0.124601	9.2747e-18	35386	6458_6	SomaScan v4
P04843	RPN1	10381	ENSG00000163902	6184	19_51990427_T_A	19	51990427	T	A								RPN1	-0.2568	0.041828	8.28095e-10	35386	6458_6	SomaScan v4
P04843	RPN1	10381	ENSG00000163902	6184	19_52025948_C_A	19	52025948	C	A								RPN1	-0.8789	0.083973	1.23112e-25	35388	6458_6	SomaScan v4
P04843	RPN1	10381	ENSG00000163902	6184	19_52075591_C_T	19	52075591	C	T								RPN1	-0.6573	0.097793	1.80094e-11	35388	6458_6	SomaScan v4
P04843	RPN1	10381	ENSG00000163902	6184	19_52086329_T_C	19	52086329	T	C								RPN1	-0.287	0.050002	9.482e-09	35388	6458_6	SomaScan v4
P04843	RPN1	10381	ENSG00000163902	6184	19_52107407_A_C	19	52107407	A	C								RPN1	0.4187	0.046827	3.83884e-19	35386	6458_6	SomaScan v4
P04843	RPN1	10381	ENSG00000163902	6184	19_52165272_C_A	19	52165272	C	A								RPN1	-0.876	0.139145	3.06203e-10	35383	6458_6	SomaScan v4
P04843	RPN1	10381	ENSG00000163902	6184	19_52199156_G_T	19	52199156	G	T								RPN1	-0.1399	0.009082	1.5209e-53	35384	6458_6	SomaScan v4
P04843	RPN1	10381	ENSG00000163902	6184	19_52236565_T_A	19	52236565	T	A								RPN1	0.3444	0.061336	1.96598e-08	35384	6458_6	SomaScan v4
P04843	RPN1	10381	ENSG00000163902	6184	19_52252620_G_T	19	52252620	G	T								RPN1	0.2337	0.033029	1.48902e-12	35384	6458_6	SomaScan v4
P04843	RPN1	10381	ENSG00000163902	6184	19_52273625_G_T	19	52273625	G	T								RPN1	-0.7967	0.071123	3.99669e-29	35384	6458_6	SomaScan v4
P04843	RPN1	10381	ENSG00000163902	6184	19_52308749_A_G	19	52308749	A	G								RPN1	-0.7166	0.038537	3.51318e-77	35383	6458_6	SomaScan v4
P04843	RPN1	10381	ENSG00000163902	6184	19_52318699_A_G	19	52318699	A	G								RPN1	-0.9232	0.098003	4.50609e-21	35383	6458_6	SomaScan v4
P04843	RPN1	10381	ENSG00000163902	6184	19_52392285_C_T	19	52392285	C	T								RPN1	-0.0878	0.009047	2.87012e-22	35375	6458_6	SomaScan v4
P04843	RPN1	10381	ENSG00000163902	6184	19_52500487_A_G	19	52500487	A	G								RPN1	-0.4424	0.038541	1.69083e-30	35381	6458_6	SomaScan v4
P04843	RPN1	10381	ENSG00000163902	6184	19_52502686_G_A	19	52502686	G	A								RPN1	-0.8355	0.053761	1.83021e-54	35381	6458_6	SomaScan v4
P04843	RPN1	10381	ENSG00000163902	6184	19_52527986_C_T	19	52527986	C	T								RPN1	-0.3778	0.046057	2.34801e-16	35381	6458_6	SomaScan v4
P04843	RPN1	10381	ENSG00000163902	6184	19_52571336_G_A	19	52571336	G	A								RPN1	0.1168	0.018685	4.08e-10	35379	6458_6	SomaScan v4
P04843	RPN1	10381	ENSG00000163902	6184	19_52609708_G_A	19	52609708	G	A								RPN1	-0.7981	0.074162	5.22276e-27	35381	6458_6	SomaScan v4
P04843	RPN1	10381	ENSG00000163902	6184	19_52649223_G_A	19	52649223	G	A								RPN1	-0.4407	0.037779	1.91602e-31	35381	6458_6	SomaScan v4
P04843	RPN1	10381	ENSG00000163902	6184	19_52649817_G_A	19	52649817	G	A								RPN1	0.1924	0.030217	1.92402e-10	35382	6458_6	SomaScan v4
P04843	RPN1	10381	ENSG00000163902	6184	19_52658021_G_A	19	52658021	G	A								RPN1	-0.8341	0.101443	1.99618e-16	35382	6458_6	SomaScan v4
P04843	RPN1	10381	ENSG00000163902	6184	19_52691091_C_T	19	52691091	C	T								RPN1	-0.2099	0.014579	5.34934e-47	35377	6458_6	SomaScan v4
P04843	RPN1	10381	ENSG00000163902	6184	19_52721244_C_T	19	52721244	C	T								RPN1	-0.5119	0.092541	3.173e-08	35376	6458_6	SomaScan v4
P04843	RPN1	10381	ENSG00000163902	6184	19_52724519_A_G	19	52724519	A	G								RPN1	-0.7459	0.102677	3.74283e-13	35376	6458_6	SomaScan v4
P04843	RPN1	10381	ENSG00000163902	6184	19_52766364_G_A	19	52766364	G	A								RPN1	-0.6842	0.109027	3.48498e-10	35375	6458_6	SomaScan v4
P04843	RPN1	10381	ENSG00000163902	6184	19_52788319_G_A	19	52788319	G	A								RPN1	-0.4853	0.048649	1.95119e-23	35375	6458_6	SomaScan v4
P04843	RPN1	10381	ENSG00000163902	6184	19_52806970_T_G	19	52806970	T	G								RPN1	-0.1544	0.025012	6.69993e-10	35377	6458_6	SomaScan v4
P04843	RPN1	10381	ENSG00000163902	6184	19_52851570_G_A	19	52851570	G	A								RPN1	-0.9204	0.132932	4.39542e-12	35379	6458_6	SomaScan v4
P04843	RPN1	10381	ENSG00000163902	6184	19_52869101_C_T	19	52869101	C	T								RPN1	0.1888	0.023913	2.89868e-15	35379	6458_6	SomaScan v4
P04843	RPN1	10381	ENSG00000163902	6184	19_52914048_C_T	19	52914048	C	T								RPN1	-0.4529	0.068401	3.56123e-11	35377	6458_6	SomaScan v4
P04843	RPN1	10381	ENSG00000163902	6184	19_52922879_T_C	19	52922879	T	C								RPN1	-0.2928	0.048321	1.366e-09	35378	6458_6	SomaScan v4
P04843	RPN1	10381	ENSG00000163902	6184	19_52923415_G_T	19	52923415	G	T								RPN1	-0.3326	0.030307	5.08042e-28	35378	6458_6	SomaScan v4
P04843	RPN1	10381	ENSG00000163902	6184	19_52959304_T_C	19	52959304	T	C								RPN1	-0.7203	0.066423	2.12618e-27	35379	6458_6	SomaScan v4
P04843	RPN1	10381	ENSG00000163902	6184	19_52968532_A_C	19	52968532	A	C								RPN1	-0.2666	0.026264	3.2923e-24	35380	6458_6	SomaScan v4
P04843	RPN1	10381	ENSG00000163902	6184	19_52983981_G_A	19	52983981	G	A								RPN1	-0.2462	0.030633	9.19179e-16	35380	6458_6	SomaScan v4
P04843	RPN1	10381	ENSG00000163902	6184	19_53014021_T_C	19	53014021	T	C								RPN1	-0.3237	0.034423	5.27837e-21	35379	6458_6	SomaScan v4
P04843	RPN1	10381	ENSG00000163902	6184	19_53023459_C_T	19	53023459	C	T								RPN1	-0.2364	0.029809	2.18122e-15	35378	6458_6	SomaScan v4
P04843	RPN1	10381	ENSG00000163902	6184	19_53077095_C_T	19	53077095	C	T								RPN1	-0.3006	0.045951	6.08135e-11	35379	6458_6	SomaScan v4
P04843	RPN1	10381	ENSG00000163902	6184	19_53118875_T_C	19	53118875	T	C								RPN1	0.0998	0.016904	3.55198e-09	35380	6458_6	SomaScan v4
P04843	RPN1	10381	ENSG00000163902	6184	19_53199060_C_T	19	53199060	C	T								RPN1	-0.5908	0.052418	1.8281e-29	35380	6458_6	SomaScan v4
P04843	RPN1	10381	ENSG00000163902	6184	19_53251176_C_T	19	53251176	C	T								RPN1	-0.3301	0.029252	1.56207e-29	35383	6458_6	SomaScan v4
P04843	RPN1	10381	ENSG00000163902	6184	19_53288235_C_T	19	53288235	C	T								RPN1	-0.2683	0.031379	1.22914e-17	35380	6458_6	SomaScan v4
P04843	RPN1	10381	ENSG00000163902	6184	19_53370493_T_C	19	53370493	T	C								RPN1	0.0969	0.01674	7.10003e-09	35380	6458_6	SomaScan v4
P04843	RPN1	10381	ENSG00000163902	6184	19_53397427_C_T	19	53397427	C	T								RPN1	-0.6309	0.110888	1.274e-08	35380	6458_6	SomaScan v4
P04843	RPN1	10381	ENSG00000163902	6184	19_53435035_G_A	19	53435035	G	A								RPN1	-0.3994	0.071724	2.56803e-08	35379	6458_6	SomaScan v4
P04843	RPN1	10381	ENSG00000163902	6184	19_53447924_C_T	19	53447924	C	T								RPN1	-0.1436	0.020035	7.63836e-13	35379	6458_6	SomaScan v4
P04843	RPN1	10381	ENSG00000163902	6184	19_53492304_C_A	19	53492304	C	A								RPN1	0.0773	0.011557	2.2558e-11	35378	6458_6	SomaScan v4
P04843	RPN1	10381	ENSG00000163902	6184	19_53554557_G_A	19	53554557	G	A								RPN1	-0.58	0.071464	4.82059e-16	35377	6458_6	SomaScan v4
P04843	RPN1	10381	ENSG00000163902	6184	19_53618850_T_C	19	53618850	T	C								RPN1	-0.4558	0.075976	1.98198e-09	35366	6458_6	SomaScan v4
P04843	RPN1	10381	ENSG00000163902	6184	19_53804843_C_T	19	53804843	C	T								RPN1	-0.0985	0.018054	4.87596e-08	35364	6458_6	SomaScan v4
P78346	RPP30	17688	ENSG00000148688	10556	1_196695521_C_T	1	196695521	C	T								RPP30	-0.1755	0.008115	1.03514e-103	35338	17511_10	SomaScan v4
P78346	RPP30	17688	ENSG00000148688	10556	1_196813906_A_C	1	196813906	A	C								RPP30	-0.0664	0.010241	8.9619e-11	35337	17511_10	SomaScan v4
P78346	RPP30	17688	ENSG00000148688	10556	2_27532958_G_A	2	27532958	G	A								RPP30	0.0546	0.009671	1.646e-08	35373	17511_10	SomaScan v4
P78346	RPP30	17688	ENSG00000148688	10556	3_165743688_A_G	3	165743688	A	G								RPP30	0.0771	0.008248	8.95159e-21	35339	17511_10	SomaScan v4
Q96P16	RPRD1A	25560	ENSG00000141425	55197	1_196695521_C_T	1	196695521	C	T								RPRD1A	-0.0666	0.008015	9.62277e-17	35332	13515_8	SomaScan v4
Q9NQG5	RPRD1B	16209	ENSG00000101413	58490	1_196695521_C_T	1	196695521	C	T								RPRD1B	-0.1267	0.008073	1.64286e-55	35338	19126_4	SomaScan v4
Q9NQG5	RPRD1B	16209	ENSG00000101413	58490	3_165743688_A_G	3	165743688	A	G								RPRD1B	0.0695	0.00819	2.14289e-17	35339	19126_4	SomaScan v4
P46783	RPS10	10383	ENSG00000124614	6204	1_196203512_G_A	1	196203512	G	A								RPS10	-0.127	0.019214	3.85035e-11	35328	13011_20	SomaScan v4
P46783	RPS10	10383	ENSG00000124614	6204	1_196560700_C_T	1	196560700	C	T								RPS10	-0.0573	0.008232	3.39469e-12	35329	13011_20	SomaScan v4
P46783	RPS10	10383	ENSG00000124614	6204	1_196677046_T_G	1	196677046	T	G								RPS10	-0.2926	0.008187	1e-199	35329	13011_20	SomaScan v4
P46783	RPS10	10383	ENSG00000124614	6204	1_196813906_A_C	1	196813906	A	C								RPS10	-0.1102	0.010416	3.69403e-26	35328	13011_20	SomaScan v4
P46783	RPS10	10383	ENSG00000124614	6204	1_197296992_G_A	1	197296992	G	A								RPS10	-0.2576	0.040717	2.50697e-10	35329	13011_20	SomaScan v4
P46783	RPS10	10383	ENSG00000124614	6204	1_197992799_C_T	1	197992799	C	T								RPS10	0.1456	0.018734	7.73215e-15	35334	13011_20	SomaScan v4
P46783	RPS10	10383	ENSG00000124614	6204	1_198944926_G_A	1	198944926	G	A								RPS10	0.2113	0.036857	9.86597e-09	35334	13011_20	SomaScan v4
P46783	RPS10	10383	ENSG00000124614	6204	1_201975086_G_A	1	201975086	G	A								RPS10	-0.0498	0.008808	1.57e-08	35348	13011_20	SomaScan v4
P46783	RPS10	10383	ENSG00000124614	6204	19_6713251_G_A	19	6713251	G	A								RPS10	-0.0535	0.009434	1.41899e-08	35363	13011_20	SomaScan v4
P46783	RPS10	10383	ENSG00000124614	6204	19_886743_C_T	19	886743	C	T								RPS10	-0.318	0.053233	2.319e-09	35310	13011_20	SomaScan v4
P46783	RPS10	10383	ENSG00000124614	6204	2_216622986_G_A	2	216622986	G	A								RPS10	-0.1575	0.026847	4.44601e-09	35350	13011_20	SomaScan v4
P46783	RPS10	10383	ENSG00000124614	6204	3_165761011_C_T	3	165761011	C	T								RPS10	0.1385	0.0087	4.70002e-57	35330	13011_20	SomaScan v4
P39019	RPS19	10402	ENSG00000105372	6223	1_196705140_C_T	1	196705140	C	T								RPS19	-0.0529	0.008084	6.00344e-11	35339	19166_15	SomaScan v4
P39019	RPS19	10402	ENSG00000105372	6223	11_247028_G_A	11	247028	G	A								RPS19	0.0789	0.009363	3.55304e-17	35349	19166_15	SomaScan v4
P39019	RPS19	10402	ENSG00000105372	6223	12_121779004_A_G	12	121779004	A	G								RPS19	0.0673	0.011462	4.31599e-09	35366	19166_15	SomaScan v4
P39019	RPS19	10402	ENSG00000105372	6223	17_35575616_G_T	17	35575616	G	T								RPS19	0.1079	0.01115	3.7653e-22	35371	19166_15	SomaScan v4
P39019	RPS19	10402	ENSG00000105372	6223	3_56815721_T_C	3	56815721	T	C								RPS19	0.1687	0.008218	1.20893e-93	35356	19166_15	SomaScan v4
P39019	RPS19	10402	ENSG00000105372	6223	3_57140246_T_C	3	57140246	T	C								RPS19	-0.0515	0.009126	1.66702e-08	35358	19166_15	SomaScan v4
P62979	RPS27A	10417	ENSG00000143947	6233	7_104296033_G_A	7	104296033	G	A								RPS27A	0.1366	0.024276	1.834e-08	35365	4474_19	SomaScan v4
P23396	RPS3	10420	ENSG00000149273	6188	11_201584_T_A	11	201584	T	A								RPS3	0.063	0.009347	1.58416e-11	35351	5026_66	SomaScan v4
P23396	RPS3	10420	ENSG00000149273	6188	14_91938901_G_A	14	91938901	G	A								RPS3	0.7791	0.113665	7.16473e-12	35362	5026_66	SomaScan v4
P23396	RPS3	10420	ENSG00000149273	6188	14_93983924_C_T	14	93983924	C	T								RPS3	0.2971	0.046461	1.60901e-10	35369	5026_66	SomaScan v4
P23396	RPS3	10420	ENSG00000149273	6188	14_94378610_C_T	14	94378610	C	T								RPS3	1.0589	0.042948	3.22849e-134	35372	5026_66	SomaScan v4
P23396	RPS3	10420	ENSG00000149273	6188	14_94499302_T_C	14	94499302	T	C								RPS3	0.4123	0.057068	5.02111e-13	35372	5026_66	SomaScan v4
P23396	RPS3	10420	ENSG00000149273	6188	14_94524672_T_C	14	94524672	T	C								RPS3	0.5133	0.078933	7.87408e-11	35370	5026_66	SomaScan v4
P23396	RPS3	10420	ENSG00000149273	6188	17_35575616_G_T	17	35575616	G	T								RPS3	0.0736	0.011098	3.30979e-11	35371	5026_66	SomaScan v4
P23396	RPS3	10420	ENSG00000149273	6188	3_56815721_T_C	3	56815721	T	C								RPS3	0.12	0.008194	1.45613e-48	35356	5026_66	SomaScan v4
P61247	RPS3A	10421	ENSG00000145425	6189	11_201584_T_A	11	201584	T	A								RPS3A	0.0688	0.009295	1.3471e-13	35351	5484_63	SomaScan v4
P61247	RPS3A	10421	ENSG00000145425	6189	12_121779004_A_G	12	121779004	A	G								RPS3A	0.0654	0.011349	8.27104e-09	35366	5484_63	SomaScan v4
P61247	RPS3A	10421	ENSG00000145425	6189	17_35575616_G_T	17	35575616	G	T								RPS3A	0.0907	0.011038	2.09026e-16	35371	5484_63	SomaScan v4
P61247	RPS3A	10421	ENSG00000145425	6189	3_56815721_T_C	3	56815721	T	C								RPS3A	0.1254	0.00815	1.98884e-53	35356	5484_63	SomaScan v4
P62701	RPS4X	10424	ENSG00000198034	6191	11_201584_T_A	11	201584	T	A								RPS4X	0.0808	0.009376	6.80143e-18	35351	9758_17	SomaScan v4
P62701	RPS4X	10424	ENSG00000198034	6191	12_54318524_G_A	12	54318524	G	A								RPS4X	0.0507	0.008077	3.45398e-10	35374	9758_17	SomaScan v4
P62701	RPS4X	10424	ENSG00000198034	6191	17_35575616_G_T	17	35575616	G	T								RPS4X	0.1182	0.011126	2.30197e-26	35371	9758_17	SomaScan v4
P62701	RPS4X	10424	ENSG00000198034	6191	3_56815721_T_C	3	56815721	T	C								RPS4X	0.1725	0.008197	2.63633e-98	35356	9758_17	SomaScan v4
P62701	RPS4X	10424	ENSG00000198034	6191	3_57140246_T_C	3	57140246	T	C								RPS4X	-0.0497	0.009108	4.84898e-08	35358	9758_17	SomaScan v4
P62701	RPS4X	10424	ENSG00000198034	6191	9_132989126_C_T	9	132989126	C	T								RPS4X	-0.18	0.032102	2.05698e-08	35367	9758_17	SomaScan v4
P46782	RPS5	10426	ENSG00000083845	6193	1_196705140_C_T	1	196705140	C	T								RPS5	-0.0528	0.008037	5.03733e-11	35339	19195_85	SomaScan v4
P46782	RPS5	10426	ENSG00000083845	6193	11_208235_G_A	11	208235	G	A								RPS5	0.0727	0.009317	6.04366e-15	35350	19195_85	SomaScan v4
P46782	RPS5	10426	ENSG00000083845	6193	17_35575616_G_T	17	35575616	G	T								RPS5	0.0923	0.011085	8.33297e-17	35371	19195_85	SomaScan v4
P46782	RPS5	10426	ENSG00000083845	6193	3_56815721_T_C	3	56815721	T	C								RPS5	0.1359	0.008179	5.35673e-62	35356	19195_85	SomaScan v4
Q15418	RPS6KA1	10430	ENSG00000117676	6195	1_176372308_T_C	1	176372308	T	C								RPS6KA1	0.1466	0.02519	5.89603e-09	35343	12329_21	SomaScan v4
Q15418	RPS6KA1	10430	ENSG00000117676	6195	1_182734704_C_T	1	182734704	C	T								RPS6KA1	0.0627	0.01073	5.10705e-09	35353	12329_21	SomaScan v4
Q15418	RPS6KA1	10430	ENSG00000117676	6195	1_185482968_G_A	1	185482968	G	A								RPS6KA1	0.0893	0.010548	2.5363e-17	35343	12329_21	SomaScan v4
Q15418	RPS6KA1	10430	ENSG00000117676	6195	1_185701291_C_T	1	185701291	C	T								RPS6KA1	0.171	0.026934	2.169e-10	35349	12329_21	SomaScan v4
Q15418	RPS6KA1	10430	ENSG00000117676	6195	1_186480824_T_G	1	186480824	T	G								RPS6KA1	0.1896	0.030866	8.10905e-10	35348	12329_21	SomaScan v4
Q15418	RPS6KA1	10430	ENSG00000117676	6195	1_187569886_C_A	1	187569886	C	A								RPS6KA1	-0.2129	0.037894	1.92801e-08	35336	12329_21	SomaScan v4
Q15418	RPS6KA1	10430	ENSG00000117676	6195	1_187671569_T_C	1	187671569	T	C								RPS6KA1	0.1654	0.029439	1.92801e-08	35338	12329_21	SomaScan v4
Q15418	RPS6KA1	10430	ENSG00000117676	6195	1_187684886_G_A	1	187684886	G	A								RPS6KA1	0.4317	0.073783	4.889e-09	35338	12329_21	SomaScan v4
Q15418	RPS6KA1	10430	ENSG00000117676	6195	1_187716200_G_A	1	187716200	G	A								RPS6KA1	0.0549	0.009544	8.80704e-09	35334	12329_21	SomaScan v4
Q15418	RPS6KA1	10430	ENSG00000117676	6195	1_187842327_A_G	1	187842327	A	G								RPS6KA1	-0.073	0.0088	1.08293e-16	35331	12329_21	SomaScan v4
Q15418	RPS6KA1	10430	ENSG00000117676	6195	1_188132551_A_G	1	188132551	A	G								RPS6KA1	0.2573	0.045337	1.385e-08	35331	12329_21	SomaScan v4
Q15418	RPS6KA1	10430	ENSG00000117676	6195	1_188900780_C_T	1	188900780	C	T								RPS6KA1	0.2388	0.037243	1.43701e-10	35323	12329_21	SomaScan v4
Q15418	RPS6KA1	10430	ENSG00000117676	6195	1_189076282_A_C	1	189076282	A	C								RPS6KA1	0.169	0.019813	1.46791e-17	35331	12329_21	SomaScan v4
Q15418	RPS6KA1	10430	ENSG00000117676	6195	1_189604808_A_G	1	189604808	A	G								RPS6KA1	0.2635	0.044572	3.38298e-09	35331	12329_21	SomaScan v4
Q15418	RPS6KA1	10430	ENSG00000117676	6195	1_189751468_T_G	1	189751468	T	G								RPS6KA1	-0.3643	0.06085	2.139e-09	35331	12329_21	SomaScan v4
Q15418	RPS6KA1	10430	ENSG00000117676	6195	1_189863844_A_G	1	189863844	A	G								RPS6KA1	-0.1921	0.032264	2.61698e-09	35321	12329_21	SomaScan v4
Q15418	RPS6KA1	10430	ENSG00000117676	6195	1_189906807_A_G	1	189906807	A	G								RPS6KA1	0.1936	0.032683	3.15101e-09	35324	12329_21	SomaScan v4
Q15418	RPS6KA1	10430	ENSG00000117676	6195	1_189937763_C_T	1	189937763	C	T								RPS6KA1	0.4529	0.066398	9.03858e-12	35329	12329_21	SomaScan v4
Q15418	RPS6KA1	10430	ENSG00000117676	6195	1_190108911_T_C	1	190108911	T	C								RPS6KA1	-0.1211	0.01693	8.49572e-13	35331	12329_21	SomaScan v4
Q15418	RPS6KA1	10430	ENSG00000117676	6195	1_190126535_G_A	1	190126535	G	A								RPS6KA1	0.6197	0.086599	8.30807e-13	35331	12329_21	SomaScan v4
Q15418	RPS6KA1	10430	ENSG00000117676	6195	1_190347431_C_T	1	190347431	C	T								RPS6KA1	0.47	0.064498	3.16884e-13	35331	12329_21	SomaScan v4
Q15418	RPS6KA1	10430	ENSG00000117676	6195	1_190466033_T_C	1	190466033	T	C								RPS6KA1	0.3802	0.067549	1.81798e-08	35331	12329_21	SomaScan v4
Q15418	RPS6KA1	10430	ENSG00000117676	6195	1_190519978_C_A	1	190519978	C	A								RPS6KA1	0.3045	0.046283	4.73151e-11	35331	12329_21	SomaScan v4
Q15418	RPS6KA1	10430	ENSG00000117676	6195	1_190807662_A_G	1	190807662	A	G								RPS6KA1	0.4363	0.062242	2.38671e-12	35331	12329_21	SomaScan v4
Q15418	RPS6KA1	10430	ENSG00000117676	6195	1_191291744_C_T	1	191291744	C	T								RPS6KA1	0.3346	0.047955	3.00677e-12	35331	12329_21	SomaScan v4
Q15418	RPS6KA1	10430	ENSG00000117676	6195	1_191448488_G_A	1	191448488	G	A								RPS6KA1	0.1268	0.021201	2.21799e-09	35332	12329_21	SomaScan v4
Q15418	RPS6KA1	10430	ENSG00000117676	6195	1_191576551_T_C	1	191576551	T	C								RPS6KA1	-0.3389	0.057742	4.37996e-09	35332	12329_21	SomaScan v4
Q15418	RPS6KA1	10430	ENSG00000117676	6195	1_191667844_A_G	1	191667844	A	G								RPS6KA1	0.171	0.01714	1.92708e-23	35332	12329_21	SomaScan v4
Q15418	RPS6KA1	10430	ENSG00000117676	6195	1_191702441_C_A	1	191702441	C	A								RPS6KA1	-0.2749	0.035455	8.93305e-15	35332	12329_21	SomaScan v4
Q15418	RPS6KA1	10430	ENSG00000117676	6195	1_191739479_G_A	1	191739479	G	A								RPS6KA1	-0.2583	0.045746	1.639e-08	35332	12329_21	SomaScan v4
Q15418	RPS6KA1	10430	ENSG00000117676	6195	1_191818212_G_A	1	191818212	G	A								RPS6KA1	-0.2039	0.031381	8.15831e-11	35332	12329_21	SomaScan v4
Q15418	RPS6KA1	10430	ENSG00000117676	6195	1_191896459_C_A	1	191896459	C	A								RPS6KA1	-0.2366	0.040716	6.21298e-09	35330	12329_21	SomaScan v4
Q15418	RPS6KA1	10430	ENSG00000117676	6195	1_192072017_T_C	1	192072017	T	C								RPS6KA1	0.3681	0.052302	1.95119e-12	35332	12329_21	SomaScan v4
Q15418	RPS6KA1	10430	ENSG00000117676	6195	1_192101561_T_C	1	192101561	T	C								RPS6KA1	0.2795	0.049213	1.35201e-08	35332	12329_21	SomaScan v4
Q15418	RPS6KA1	10430	ENSG00000117676	6195	1_192201290_T_C	1	192201290	T	C								RPS6KA1	-0.6276	0.111525	1.82898e-08	35334	12329_21	SomaScan v4
Q15418	RPS6KA1	10430	ENSG00000117676	6195	1_192242191_G_T	1	192242191	G	T								RPS6KA1	-0.3241	0.051029	2.13501e-10	35334	12329_21	SomaScan v4
Q15418	RPS6KA1	10430	ENSG00000117676	6195	1_192362120_C_T	1	192362120	C	T								RPS6KA1	0.4809	0.063303	3.03599e-14	35334	12329_21	SomaScan v4
Q15418	RPS6KA1	10430	ENSG00000117676	6195	1_192454218_A_G	1	192454218	A	G								RPS6KA1	-0.202	0.030055	1.80593e-11	35333	12329_21	SomaScan v4
Q15418	RPS6KA1	10430	ENSG00000117676	6195	1_192622688_C_A	1	192622688	C	A								RPS6KA1	0.3281	0.051884	2.55399e-10	35331	12329_21	SomaScan v4
Q15418	RPS6KA1	10430	ENSG00000117676	6195	1_192670674_T_C	1	192670674	T	C								RPS6KA1	0.3182	0.054723	6.07393e-09	35335	12329_21	SomaScan v4
Q15418	RPS6KA1	10430	ENSG00000117676	6195	1_192685889_G_A	1	192685889	G	A								RPS6KA1	-0.2623	0.043508	1.652e-09	35335	12329_21	SomaScan v4
Q15418	RPS6KA1	10430	ENSG00000117676	6195	1_192789041_G_T	1	192789041	G	T								RPS6KA1	-0.2944	0.037571	4.65372e-15	35335	12329_21	SomaScan v4
Q15418	RPS6KA1	10430	ENSG00000117676	6195	1_192825496_C_T	1	192825496	C	T								RPS6KA1	-0.3686	0.06278	4.32305e-09	35335	12329_21	SomaScan v4
Q15418	RPS6KA1	10430	ENSG00000117676	6195	1_192827267_C_T	1	192827267	C	T								RPS6KA1	0.3525	0.036689	7.40969e-22	35335	12329_21	SomaScan v4
Q15418	RPS6KA1	10430	ENSG00000117676	6195	1_192901857_C_A	1	192901857	C	A								RPS6KA1	0.4726	0.085518	3.27002e-08	35335	12329_21	SomaScan v4
Q15418	RPS6KA1	10430	ENSG00000117676	6195	1_192966835_C_T	1	192966835	C	T								RPS6KA1	-0.3233	0.056252	9.06296e-09	35336	12329_21	SomaScan v4
Q15418	RPS6KA1	10430	ENSG00000117676	6195	1_193059804_G_A	1	193059804	G	A								RPS6KA1	-0.2059	0.029983	6.54184e-12	35336	12329_21	SomaScan v4
Q15418	RPS6KA1	10430	ENSG00000117676	6195	1_193088081_C_T	1	193088081	C	T								RPS6KA1	0.2313	0.041525	2.54501e-08	35336	12329_21	SomaScan v4
Q15418	RPS6KA1	10430	ENSG00000117676	6195	1_193095107_T_A	1	193095107	T	A								RPS6KA1	0.3388	0.033318	2.73905e-24	35336	12329_21	SomaScan v4
Q15418	RPS6KA1	10430	ENSG00000117676	6195	1_193324339_T_A	1	193324339	T	A								RPS6KA1	0.1461	0.014878	9.25763e-23	35336	12329_21	SomaScan v4
Q15418	RPS6KA1	10430	ENSG00000117676	6195	1_193335959_A_G	1	193335959	A	G								RPS6KA1	-0.2419	0.039714	1.12199e-09	35336	12329_21	SomaScan v4
Q15418	RPS6KA1	10430	ENSG00000117676	6195	1_193363518_G_A	1	193363518	G	A								RPS6KA1	0.3027	0.035343	1.08393e-17	35336	12329_21	SomaScan v4
Q15418	RPS6KA1	10430	ENSG00000117676	6195	1_193365964_A_T	1	193365964	A	T								RPS6KA1	-0.2767	0.032934	4.40555e-17	35336	12329_21	SomaScan v4
Q15418	RPS6KA1	10430	ENSG00000117676	6195	1_193455150_A_G	1	193455150	A	G								RPS6KA1	0.4273	0.074228	8.58401e-09	35336	12329_21	SomaScan v4
Q15418	RPS6KA1	10430	ENSG00000117676	6195	1_193500170_G_A	1	193500170	G	A								RPS6KA1	-0.2785	0.029002	7.77857e-22	35336	12329_21	SomaScan v4
Q15418	RPS6KA1	10430	ENSG00000117676	6195	1_193565251_G_T	1	193565251	G	T								RPS6KA1	0.1977	0.03006	4.80507e-11	35336	12329_21	SomaScan v4
Q15418	RPS6KA1	10430	ENSG00000117676	6195	1_193573345_C_T	1	193573345	C	T								RPS6KA1	0.2151	0.027126	2.19887e-15	35336	12329_21	SomaScan v4
Q15418	RPS6KA1	10430	ENSG00000117676	6195	1_193606222_G_A	1	193606222	G	A								RPS6KA1	-0.1307	0.017883	2.69898e-13	35336	12329_21	SomaScan v4
Q15418	RPS6KA1	10430	ENSG00000117676	6195	1_193606305_A_G	1	193606305	A	G								RPS6KA1	-0.2946	0.040495	3.46258e-13	35336	12329_21	SomaScan v4
Q15418	RPS6KA1	10430	ENSG00000117676	6195	1_193661814_T_C	1	193661814	T	C								RPS6KA1	0.4563	0.060797	6.13056e-14	35346	12329_21	SomaScan v4
Q15418	RPS6KA1	10430	ENSG00000117676	6195	1_193676304_A_G	1	193676304	A	G								RPS6KA1	0.2405	0.031278	1.48115e-14	35346	12329_21	SomaScan v4
Q15418	RPS6KA1	10430	ENSG00000117676	6195	1_193698511_G_A	1	193698511	G	A								RPS6KA1	0.3415	0.05164	3.7627e-11	35346	12329_21	SomaScan v4
Q15418	RPS6KA1	10430	ENSG00000117676	6195	1_194142260_C_T	1	194142260	C	T								RPS6KA1	-0.2819	0.044929	3.51099e-10	35334	12329_21	SomaScan v4
Q15418	RPS6KA1	10430	ENSG00000117676	6195	1_194159201_C_T	1	194159201	C	T								RPS6KA1	0.1859	0.025392	2.45471e-13	35333	12329_21	SomaScan v4
Q15418	RPS6KA1	10430	ENSG00000117676	6195	1_194393453_C_T	1	194393453	C	T								RPS6KA1	-0.1391	0.015182	5.08042e-20	35333	12329_21	SomaScan v4
Q15418	RPS6KA1	10430	ENSG00000117676	6195	1_194511035_T_C	1	194511035	T	C								RPS6KA1	0.3073	0.042564	5.20835e-13	35333	12329_21	SomaScan v4
Q15418	RPS6KA1	10430	ENSG00000117676	6195	1_194557935_C_T	1	194557935	C	T								RPS6KA1	-0.1713	0.030732	2.48897e-08	35331	12329_21	SomaScan v4
Q15418	RPS6KA1	10430	ENSG00000117676	6195	1_194601736_T_A	1	194601736	T	A								RPS6KA1	-0.2726	0.035992	3.61993e-14	35333	12329_21	SomaScan v4
Q15418	RPS6KA1	10430	ENSG00000117676	6195	1_194653106_C_T	1	194653106	C	T								RPS6KA1	0.3392	0.040982	1.2659e-16	35334	12329_21	SomaScan v4
Q15418	RPS6KA1	10430	ENSG00000117676	6195	1_194761356_T_C	1	194761356	T	C								RPS6KA1	-0.2717	0.047804	1.31899e-08	35334	12329_21	SomaScan v4
Q15418	RPS6KA1	10430	ENSG00000117676	6195	1_194773816_C_T	1	194773816	C	T								RPS6KA1	0.4084	0.034895	1.22208e-31	35334	12329_21	SomaScan v4
Q15418	RPS6KA1	10430	ENSG00000117676	6195	1_194881146_C_T	1	194881146	C	T								RPS6KA1	-0.3328	0.039212	2.11495e-17	35334	12329_21	SomaScan v4
Q15418	RPS6KA1	10430	ENSG00000117676	6195	1_194918198_A_C	1	194918198	A	C								RPS6KA1	0.4072	0.056505	5.74249e-13	35334	12329_21	SomaScan v4
Q15418	RPS6KA1	10430	ENSG00000117676	6195	1_194941948_T_C	1	194941948	T	C								RPS6KA1	-0.1892	0.025827	2.3752e-13	35334	12329_21	SomaScan v4
Q15418	RPS6KA1	10430	ENSG00000117676	6195	1_195011835_A_T	1	195011835	A	T								RPS6KA1	0.2996	0.032653	4.50921e-20	35334	12329_21	SomaScan v4
Q15418	RPS6KA1	10430	ENSG00000117676	6195	1_195020535_C_A	1	195020535	C	A								RPS6KA1	-0.2201	0.038069	7.39707e-09	35334	12329_21	SomaScan v4
Q15418	RPS6KA1	10430	ENSG00000117676	6195	1_195038334_A_G	1	195038334	A	G								RPS6KA1	0.4	0.056734	1.78402e-12	35334	12329_21	SomaScan v4
Q15418	RPS6KA1	10430	ENSG00000117676	6195	1_195243556_T_C	1	195243556	T	C								RPS6KA1	-0.2146	0.036157	2.934e-09	35333	12329_21	SomaScan v4
Q15418	RPS6KA1	10430	ENSG00000117676	6195	1_195358061_C_A	1	195358061	C	A								RPS6KA1	0.1938	0.02884	1.81886e-11	35331	12329_21	SomaScan v4
Q15418	RPS6KA1	10430	ENSG00000117676	6195	1_195413315_C_T	1	195413315	C	T								RPS6KA1	-0.3526	0.047761	1.55203e-13	35330	12329_21	SomaScan v4
Q15418	RPS6KA1	10430	ENSG00000117676	6195	1_195522727_A_G	1	195522727	A	G								RPS6KA1	0.5436	0.072689	7.52142e-14	35330	12329_21	SomaScan v4
Q15418	RPS6KA1	10430	ENSG00000117676	6195	1_195534254_T_C	1	195534254	T	C								RPS6KA1	-0.2279	0.033611	1.19702e-11	35330	12329_21	SomaScan v4
Q15418	RPS6KA1	10430	ENSG00000117676	6195	1_195640465_G_A	1	195640465	G	A								RPS6KA1	0.6475	0.113958	1.33199e-08	35329	12329_21	SomaScan v4
Q15418	RPS6KA1	10430	ENSG00000117676	6195	1_195651437_A_G	1	195651437	A	G								RPS6KA1	-0.2546	0.0284	3.1067e-19	35328	12329_21	SomaScan v4
Q15418	RPS6KA1	10430	ENSG00000117676	6195	1_195685378_G_A	1	195685378	G	A								RPS6KA1	0.478	0.083926	1.23001e-08	35329	12329_21	SomaScan v4
Q15418	RPS6KA1	10430	ENSG00000117676	6195	1_195713462_C_T	1	195713462	C	T								RPS6KA1	0.1497	0.011652	8.84708e-38	35329	12329_21	SomaScan v4
Q15418	RPS6KA1	10430	ENSG00000117676	6195	1_195784118_T_A	1	195784118	T	A								RPS6KA1	-0.5466	0.086335	2.43299e-10	35330	12329_21	SomaScan v4
Q15418	RPS6KA1	10430	ENSG00000117676	6195	1_195797913_A_G	1	195797913	A	G								RPS6KA1	0.3598	0.061531	4.99195e-09	35330	12329_21	SomaScan v4
Q15418	RPS6KA1	10430	ENSG00000117676	6195	1_195810457_T_A	1	195810457	T	A								RPS6KA1	0.5976	0.077838	1.62181e-14	35330	12329_21	SomaScan v4
Q15418	RPS6KA1	10430	ENSG00000117676	6195	1_195952440_C_T	1	195952440	C	T								RPS6KA1	0.2768	0.04851	1.15601e-08	35329	12329_21	SomaScan v4
Q15418	RPS6KA1	10430	ENSG00000117676	6195	1_195986440_T_C	1	195986440	T	C								RPS6KA1	-0.2799	0.046962	2.52098e-09	35329	12329_21	SomaScan v4
Q15418	RPS6KA1	10430	ENSG00000117676	6195	1_195989884_G_A	1	195989884	G	A								RPS6KA1	-0.2725	0.029592	3.30293e-20	35329	12329_21	SomaScan v4
Q15418	RPS6KA1	10430	ENSG00000117676	6195	1_196004766_A_T	1	196004766	A	T								RPS6KA1	0.405	0.044234	5.39386e-20	35329	12329_21	SomaScan v4
Q15418	RPS6KA1	10430	ENSG00000117676	6195	1_196013725_C_T	1	196013725	C	T								RPS6KA1	0.3815	0.057149	2.4632e-11	35329	12329_21	SomaScan v4
Q15418	RPS6KA1	10430	ENSG00000117676	6195	1_196059319_T_C	1	196059319	T	C								RPS6KA1	0.4391	0.071262	7.19399e-10	35326	12329_21	SomaScan v4
Q15418	RPS6KA1	10430	ENSG00000117676	6195	1_196101893_G_A	1	196101893	G	A								RPS6KA1	0.4972	0.038806	1.39412e-37	35328	12329_21	SomaScan v4
Q15418	RPS6KA1	10430	ENSG00000117676	6195	1_196109945_C_T	1	196109945	C	T								RPS6KA1	0.3764	0.026953	2.54918e-44	35328	12329_21	SomaScan v4
Q15418	RPS6KA1	10430	ENSG00000117676	6195	1_196146763_A_G	1	196146763	A	G								RPS6KA1	0.4945	0.054131	6.52079e-20	35328	12329_21	SomaScan v4
Q15418	RPS6KA1	10430	ENSG00000117676	6195	1_196153374_C_T	1	196153374	C	T								RPS6KA1	-0.5198	0.093878	3.07702e-08	35328	12329_21	SomaScan v4
Q15418	RPS6KA1	10430	ENSG00000117676	6195	1_196190505_A_C	1	196190505	A	C								RPS6KA1	0.4582	0.032578	6.27336e-45	35328	12329_21	SomaScan v4
Q15418	RPS6KA1	10430	ENSG00000117676	6195	1_196217205_G_A	1	196217205	G	A								RPS6KA1	0.3165	0.00907	1e-199	35326	12329_21	SomaScan v4
Q15418	RPS6KA1	10430	ENSG00000117676	6195	1_196272391_G_A	1	196272391	G	A								RPS6KA1	-0.3307	0.026345	3.85212e-36	35328	12329_21	SomaScan v4
Q15418	RPS6KA1	10430	ENSG00000117676	6195	1_196294417_A_G	1	196294417	A	G								RPS6KA1	0.4649	0.044649	2.17621e-25	35327	12329_21	SomaScan v4
Q15418	RPS6KA1	10430	ENSG00000117676	6195	1_196343264_C_T	1	196343264	C	T								RPS6KA1	0.4677	0.058929	2.07587e-15	35327	12329_21	SomaScan v4
Q15418	RPS6KA1	10430	ENSG00000117676	6195	1_196403547_C_T	1	196403547	C	T								RPS6KA1	-0.2407	0.040121	1.98098e-09	35326	12329_21	SomaScan v4
Q15418	RPS6KA1	10430	ENSG00000117676	6195	1_196438926_C_T	1	196438926	C	T								RPS6KA1	-0.2608	0.036077	4.86295e-13	35327	12329_21	SomaScan v4
Q15418	RPS6KA1	10430	ENSG00000117676	6195	1_196492650_T_G	1	196492650	T	G								RPS6KA1	0.4313	0.056315	1.87888e-14	35329	12329_21	SomaScan v4
Q15418	RPS6KA1	10430	ENSG00000117676	6195	1_196522594_G_A	1	196522594	G	A								RPS6KA1	-0.3795	0.060027	2.57899e-10	35329	12329_21	SomaScan v4
Q15418	RPS6KA1	10430	ENSG00000117676	6195	1_196529152_C_T	1	196529152	C	T								RPS6KA1	0.5711	0.06494	1.43913e-18	35329	12329_21	SomaScan v4
Q15418	RPS6KA1	10430	ENSG00000117676	6195	1_196666098_T_C	1	196666098	T	C								RPS6KA1	0.5123	0.076375	1.97697e-11	35329	12329_21	SomaScan v4
Q15418	RPS6KA1	10430	ENSG00000117676	6195	1_196671744_A_T	1	196671744	A	T								RPS6KA1	0.4808	0.042595	1.51008e-29	35329	12329_21	SomaScan v4
Q15418	RPS6KA1	10430	ENSG00000117676	6195	1_196679483_C_T	1	196679483	C	T								RPS6KA1	-0.3722	0.010928	1e-199	35329	12329_21	SomaScan v4
Q15418	RPS6KA1	10430	ENSG00000117676	6195	1_196725484_T_C	1	196725484	T	C								RPS6KA1	-0.3484	0.031254	7.36377e-29	35330	12329_21	SomaScan v4
Q15418	RPS6KA1	10430	ENSG00000117676	6195	1_196745585_A_G	1	196745585	A	G								RPS6KA1	-0.368	0.05454	1.50591e-11	35330	12329_21	SomaScan v4
Q15418	RPS6KA1	10430	ENSG00000117676	6195	1_196777758_G_A	1	196777758	G	A								RPS6KA1	0.4095	0.042539	6.18728e-22	35329	12329_21	SomaScan v4
Q15418	RPS6KA1	10430	ENSG00000117676	6195	1_196786133_G_A	1	196786133	G	A								RPS6KA1	0.432	0.031756	3.79577e-42	35329	12329_21	SomaScan v4
Q15418	RPS6KA1	10430	ENSG00000117676	6195	1_196854405_A_G	1	196854405	A	G								RPS6KA1	0.5375	0.059973	3.17761e-19	35329	12329_21	SomaScan v4
Q15418	RPS6KA1	10430	ENSG00000117676	6195	1_196859095_A_T	1	196859095	A	T								RPS6KA1	-0.384	0.046903	2.67485e-16	35329	12329_21	SomaScan v4
Q15418	RPS6KA1	10430	ENSG00000117676	6195	1_196876095_T_C	1	196876095	T	C								RPS6KA1	-0.3765	0.010175	1e-199	35329	12329_21	SomaScan v4
Q15418	RPS6KA1	10430	ENSG00000117676	6195	1_196901065_A_G	1	196901065	A	G								RPS6KA1	-0.3268	0.04677	2.80027e-12	35329	12329_21	SomaScan v4
Q15418	RPS6KA1	10430	ENSG00000117676	6195	1_196933518_G_A	1	196933518	G	A								RPS6KA1	0.4338	0.053519	5.2517e-16	35329	12329_21	SomaScan v4
Q15418	RPS6KA1	10430	ENSG00000117676	6195	1_196940900_C_T	1	196940900	C	T								RPS6KA1	-0.361	0.011314	1e-199	35329	12329_21	SomaScan v4
Q15418	RPS6KA1	10430	ENSG00000117676	6195	1_196940997_C_T	1	196940997	C	T								RPS6KA1	0.5541	0.076927	5.89251e-13	35329	12329_21	SomaScan v4
Q15418	RPS6KA1	10430	ENSG00000117676	6195	1_196949226_C_A	1	196949226	C	A								RPS6KA1	-0.2625	0.041998	4.09798e-10	35329	12329_21	SomaScan v4
Q15418	RPS6KA1	10430	ENSG00000117676	6195	1_196955702_G_T	1	196955702	G	T								RPS6KA1	0.4793	0.051161	7.3536e-21	35329	12329_21	SomaScan v4
Q15418	RPS6KA1	10430	ENSG00000117676	6195	1_196981886_T_C	1	196981886	T	C								RPS6KA1	0.451	0.034446	3.6141e-39	35329	12329_21	SomaScan v4
Q15418	RPS6KA1	10430	ENSG00000117676	6195	1_196996602_C_T	1	196996602	C	T								RPS6KA1	-0.3261	0.031337	2.3222e-25	35329	12329_21	SomaScan v4
Q15418	RPS6KA1	10430	ENSG00000117676	6195	1_197003716_T_C	1	197003716	T	C								RPS6KA1	0.4468	0.043314	6.00206e-25	35329	12329_21	SomaScan v4
Q15418	RPS6KA1	10430	ENSG00000117676	6195	1_197068424_T_C	1	197068424	T	C								RPS6KA1	0.5319	0.023399	2.17771e-114	35329	12329_21	SomaScan v4
Q15418	RPS6KA1	10430	ENSG00000117676	6195	1_197297506_G_A	1	197297506	G	A								RPS6KA1	0.4595	0.082603	2.65601e-08	35329	12329_21	SomaScan v4
Q15418	RPS6KA1	10430	ENSG00000117676	6195	1_197319554_C_T	1	197319554	C	T								RPS6KA1	0.4155	0.05673	2.40381e-13	35329	12329_21	SomaScan v4
Q15418	RPS6KA1	10430	ENSG00000117676	6195	1_197382002_G_A	1	197382002	G	A								RPS6KA1	0.5207	0.050638	8.42752e-25	35331	12329_21	SomaScan v4
Q15418	RPS6KA1	10430	ENSG00000117676	6195	1_197390707_C_T	1	197390707	C	T								RPS6KA1	0.3415	0.041818	3.18127e-16	35331	12329_21	SomaScan v4
Q15418	RPS6KA1	10430	ENSG00000117676	6195	1_197391343_A_G	1	197391343	A	G								RPS6KA1	-0.2944	0.038268	1.43615e-14	35331	12329_21	SomaScan v4
Q15418	RPS6KA1	10430	ENSG00000117676	6195	1_197398321_T_A	1	197398321	T	A								RPS6KA1	0.4691	0.054008	3.7627e-18	35332	12329_21	SomaScan v4
Q15418	RPS6KA1	10430	ENSG00000117676	6195	1_197493565_G_T	1	197493565	G	T								RPS6KA1	0.485	0.043009	1.71002e-29	35332	12329_21	SomaScan v4
Q15418	RPS6KA1	10430	ENSG00000117676	6195	1_197542122_T_C	1	197542122	T	C								RPS6KA1	-0.3293	0.03987	1.46386e-16	35332	12329_21	SomaScan v4
Q15418	RPS6KA1	10430	ENSG00000117676	6195	1_197686010_A_C	1	197686010	A	C								RPS6KA1	0.4654	0.055175	3.31131e-17	35332	12329_21	SomaScan v4
Q15418	RPS6KA1	10430	ENSG00000117676	6195	1_197819867_C_T	1	197819867	C	T								RPS6KA1	-0.3805	0.063386	1.93798e-09	35332	12329_21	SomaScan v4
Q15418	RPS6KA1	10430	ENSG00000117676	6195	1_197823649_T_C	1	197823649	T	C								RPS6KA1	0.5456	0.056238	2.96483e-22	35332	12329_21	SomaScan v4
Q15418	RPS6KA1	10430	ENSG00000117676	6195	1_197829781_C_T	1	197829781	C	T								RPS6KA1	-0.3587	0.064055	2.14501e-08	35332	12329_21	SomaScan v4
Q15418	RPS6KA1	10430	ENSG00000117676	6195	1_197898532_T_G	1	197898532	T	G								RPS6KA1	-0.1766	0.011628	4.32215e-52	35331	12329_21	SomaScan v4
Q15418	RPS6KA1	10430	ENSG00000117676	6195	1_197980846_T_C	1	197980846	T	C								RPS6KA1	0.4399	0.043604	6.21441e-24	35334	12329_21	SomaScan v4
Q15418	RPS6KA1	10430	ENSG00000117676	6195	1_198020908_A_G	1	198020908	A	G								RPS6KA1	-0.2866	0.029045	5.75838e-23	35334	12329_21	SomaScan v4
Q15418	RPS6KA1	10430	ENSG00000117676	6195	1_198059113_C_T	1	198059113	C	T								RPS6KA1	0.4525	0.064734	2.74726e-12	35333	12329_21	SomaScan v4
Q15418	RPS6KA1	10430	ENSG00000117676	6195	1_198112697_T_C	1	198112697	T	C								RPS6KA1	0.3984	0.060416	4.27169e-11	35335	12329_21	SomaScan v4
Q15418	RPS6KA1	10430	ENSG00000117676	6195	1_198278087_A_G	1	198278087	A	G								RPS6KA1	0.4078	0.067199	1.29101e-09	35336	12329_21	SomaScan v4
Q15418	RPS6KA1	10430	ENSG00000117676	6195	1_198310661_G_A	1	198310661	G	A								RPS6KA1	0.3686	0.029956	8.55658e-35	35336	12329_21	SomaScan v4
Q15418	RPS6KA1	10430	ENSG00000117676	6195	1_198473434_A_G	1	198473434	A	G								RPS6KA1	-0.4071	0.049202	1.29509e-16	35335	12329_21	SomaScan v4
Q15418	RPS6KA1	10430	ENSG00000117676	6195	1_198477147_T_A	1	198477147	T	A								RPS6KA1	-0.3333	0.035138	2.41602e-21	35334	12329_21	SomaScan v4
Q15418	RPS6KA1	10430	ENSG00000117676	6195	1_198560557_T_A	1	198560557	T	A								RPS6KA1	0.5534	0.058128	1.72584e-21	35335	12329_21	SomaScan v4
Q15418	RPS6KA1	10430	ENSG00000117676	6195	1_198581962_C_T	1	198581962	C	T								RPS6KA1	-0.1849	0.025903	9.45802e-13	35331	12329_21	SomaScan v4
Q15418	RPS6KA1	10430	ENSG00000117676	6195	1_198617666_T_A	1	198617666	T	A								RPS6KA1	-0.3438	0.032439	3.0318e-26	35331	12329_21	SomaScan v4
Q15418	RPS6KA1	10430	ENSG00000117676	6195	1_198632791_G_A	1	198632791	G	A								RPS6KA1	0.2402	0.034638	4.07193e-12	35334	12329_21	SomaScan v4
Q15418	RPS6KA1	10430	ENSG00000117676	6195	1_198649577_G_A	1	198649577	G	A								RPS6KA1	-0.3717	0.051914	8.07607e-13	35334	12329_21	SomaScan v4
Q15418	RPS6KA1	10430	ENSG00000117676	6195	1_198710165_G_A	1	198710165	G	A								RPS6KA1	0.3645	0.040692	3.31894e-19	35335	12329_21	SomaScan v4
Q15418	RPS6KA1	10430	ENSG00000117676	6195	1_198927568_G_A	1	198927568	G	A								RPS6KA1	0.2571	0.039075	4.71303e-11	35334	12329_21	SomaScan v4
Q15418	RPS6KA1	10430	ENSG00000117676	6195	1_198944926_G_A	1	198944926	G	A								RPS6KA1	0.3627	0.034442	6.24022e-26	35334	12329_21	SomaScan v4
Q15418	RPS6KA1	10430	ENSG00000117676	6195	1_198948458_T_G	1	198948458	T	G								RPS6KA1	0.2461	0.034248	6.67729e-13	35334	12329_21	SomaScan v4
Q15418	RPS6KA1	10430	ENSG00000117676	6195	1_198950485_A_G	1	198950485	A	G								RPS6KA1	-0.3224	0.030546	4.8473e-26	35334	12329_21	SomaScan v4
Q15418	RPS6KA1	10430	ENSG00000117676	6195	1_198981975_A_T	1	198981975	A	T								RPS6KA1	-0.32	0.056965	1.93798e-08	35334	12329_21	SomaScan v4
Q15418	RPS6KA1	10430	ENSG00000117676	6195	1_199036844_G_A	1	199036844	G	A								RPS6KA1	-0.3261	0.058422	2.38002e-08	35334	12329_21	SomaScan v4
Q15418	RPS6KA1	10430	ENSG00000117676	6195	1_199037034_C_T	1	199037034	C	T								RPS6KA1	0.3222	0.052404	7.826e-10	35334	12329_21	SomaScan v4
Q15418	RPS6KA1	10430	ENSG00000117676	6195	1_199052862_A_G	1	199052862	A	G								RPS6KA1	0.7025	0.11928	3.87302e-09	35335	12329_21	SomaScan v4
Q15418	RPS6KA1	10430	ENSG00000117676	6195	1_199054465_A_G	1	199054465	A	G								RPS6KA1	-0.4628	0.070866	6.54787e-11	35335	12329_21	SomaScan v4
Q15418	RPS6KA1	10430	ENSG00000117676	6195	1_199088023_C_T	1	199088023	C	T								RPS6KA1	0.44	0.065101	1.39187e-11	35335	12329_21	SomaScan v4
Q15418	RPS6KA1	10430	ENSG00000117676	6195	1_199302249_C_A	1	199302249	C	A								RPS6KA1	0.3298	0.054717	1.66598e-09	35335	12329_21	SomaScan v4
Q15418	RPS6KA1	10430	ENSG00000117676	6195	1_199325485_C_T	1	199325485	C	T								RPS6KA1	-0.246	0.031524	6.01451e-15	35337	12329_21	SomaScan v4
Q15418	RPS6KA1	10430	ENSG00000117676	6195	1_199337412_G_A	1	199337412	G	A								RPS6KA1	0.3662	0.062142	3.79402e-09	35337	12329_21	SomaScan v4
Q15418	RPS6KA1	10430	ENSG00000117676	6195	1_199495212_G_A	1	199495212	G	A								RPS6KA1	0.4165	0.038776	6.52229e-27	35335	12329_21	SomaScan v4
Q15418	RPS6KA1	10430	ENSG00000117676	6195	1_199516115_C_T	1	199516115	C	T								RPS6KA1	0.3932	0.066357	3.11301e-09	35336	12329_21	SomaScan v4
Q15418	RPS6KA1	10430	ENSG00000117676	6195	1_199577711_C_T	1	199577711	C	T								RPS6KA1	-0.2093	0.031867	5.10387e-11	35336	12329_21	SomaScan v4
Q15418	RPS6KA1	10430	ENSG00000117676	6195	1_199598073_T_A	1	199598073	T	A								RPS6KA1	0.3988	0.073151	4.98804e-08	35333	12329_21	SomaScan v4
Q15418	RPS6KA1	10430	ENSG00000117676	6195	1_199603184_A_G	1	199603184	A	G								RPS6KA1	0.2425	0.030417	1.55489e-15	35333	12329_21	SomaScan v4
Q15418	RPS6KA1	10430	ENSG00000117676	6195	1_199649906_C_T	1	199649906	C	T								RPS6KA1	-0.206	0.021339	4.74679e-22	35344	12329_21	SomaScan v4
Q15418	RPS6KA1	10430	ENSG00000117676	6195	1_199687441_A_G	1	199687441	A	G								RPS6KA1	0.2879	0.045019	1.60398e-10	35343	12329_21	SomaScan v4
Q15418	RPS6KA1	10430	ENSG00000117676	6195	1_199793667_G_A	1	199793667	G	A								RPS6KA1	0.4149	0.068839	1.66901e-09	35346	12329_21	SomaScan v4
Q15418	RPS6KA1	10430	ENSG00000117676	6195	1_199903941_A_C	1	199903941	A	C								RPS6KA1	0.2285	0.030703	9.89008e-14	35349	12329_21	SomaScan v4
Q15418	RPS6KA1	10430	ENSG00000117676	6195	1_199922532_G_A	1	199922532	G	A								RPS6KA1	-0.1937	0.031967	1.367e-09	35349	12329_21	SomaScan v4
Q15418	RPS6KA1	10430	ENSG00000117676	6195	1_199925959_C_A	1	199925959	C	A								RPS6KA1	0.3134	0.056586	3.05098e-08	35349	12329_21	SomaScan v4
Q15418	RPS6KA1	10430	ENSG00000117676	6195	1_200051402_T_C	1	200051402	T	C								RPS6KA1	0.3925	0.056149	2.74284e-12	35347	12329_21	SomaScan v4
Q15418	RPS6KA1	10430	ENSG00000117676	6195	1_200054829_G_A	1	200054829	G	A								RPS6KA1	-0.1589	0.018481	8.12643e-18	35346	12329_21	SomaScan v4
Q15418	RPS6KA1	10430	ENSG00000117676	6195	1_200190514_A_C	1	200190514	A	C								RPS6KA1	-0.0917	0.010654	7.47481e-18	35345	12329_21	SomaScan v4
Q15418	RPS6KA1	10430	ENSG00000117676	6195	1_200333348_G_T	1	200333348	G	T								RPS6KA1	-0.2413	0.036242	2.77524e-11	35347	12329_21	SomaScan v4
Q15418	RPS6KA1	10430	ENSG00000117676	6195	1_200534017_G_A	1	200534017	G	A								RPS6KA1	0.2581	0.046956	3.87204e-08	35346	12329_21	SomaScan v4
Q15418	RPS6KA1	10430	ENSG00000117676	6195	1_200662756_C_T	1	200662756	C	T								RPS6KA1	-0.1894	0.023275	4.03831e-16	35347	12329_21	SomaScan v4
Q15418	RPS6KA1	10430	ENSG00000117676	6195	1_200745307_G_A	1	200745307	G	A								RPS6KA1	0.2085	0.02394	3.05562e-18	35345	12329_21	SomaScan v4
Q15418	RPS6KA1	10430	ENSG00000117676	6195	1_200757433_A_G	1	200757433	A	G								RPS6KA1	-0.431	0.068989	4.17398e-10	35345	12329_21	SomaScan v4
Q15418	RPS6KA1	10430	ENSG00000117676	6195	1_200947532_G_A	1	200947532	G	A								RPS6KA1	0.1475	0.019543	4.44427e-14	35346	12329_21	SomaScan v4
Q15418	RPS6KA1	10430	ENSG00000117676	6195	1_201102374_G_A	1	201102374	G	A								RPS6KA1	0.3178	0.045988	4.82948e-12	35342	12329_21	SomaScan v4
Q15418	RPS6KA1	10430	ENSG00000117676	6195	1_201180274_T_A	1	201180274	T	A								RPS6KA1	0.1306	0.017672	1.46791e-13	35344	12329_21	SomaScan v4
Q15418	RPS6KA1	10430	ENSG00000117676	6195	1_201181479_T_C	1	201181479	T	C								RPS6KA1	-0.1563	0.026993	7.02603e-09	35343	12329_21	SomaScan v4
Q15418	RPS6KA1	10430	ENSG00000117676	6195	1_201239587_C_A	1	201239587	C	A								RPS6KA1	0.1837	0.027331	1.80094e-11	35345	12329_21	SomaScan v4
Q15418	RPS6KA1	10430	ENSG00000117676	6195	1_201261513_C_T	1	201261513	C	T								RPS6KA1	-0.2388	0.039773	1.925e-09	35346	12329_21	SomaScan v4
Q15418	RPS6KA1	10430	ENSG00000117676	6195	1_201312820_G_A	1	201312820	G	A								RPS6KA1	0.355	0.051311	4.56142e-12	35347	12329_21	SomaScan v4
Q15418	RPS6KA1	10430	ENSG00000117676	6195	1_201361150_G_A	1	201361150	G	A								RPS6KA1	-0.2414	0.039738	1.242e-09	35347	12329_21	SomaScan v4
Q15418	RPS6KA1	10430	ENSG00000117676	6195	1_201494312_T_C	1	201494312	T	C								RPS6KA1	-0.063	0.007641	1.64816e-16	35343	12329_21	SomaScan v4
Q15418	RPS6KA1	10430	ENSG00000117676	6195	1_201597817_C_T	1	201597817	C	T								RPS6KA1	-0.2434	0.04365	2.45901e-08	35337	12329_21	SomaScan v4
Q15418	RPS6KA1	10430	ENSG00000117676	6195	1_201618892_G_A	1	201618892	G	A								RPS6KA1	0.3786	0.043599	3.83442e-18	35339	12329_21	SomaScan v4
Q15418	RPS6KA1	10430	ENSG00000117676	6195	1_201765283_G_A	1	201765283	G	A								RPS6KA1	0.2755	0.037764	2.97783e-13	35345	12329_21	SomaScan v4
Q15418	RPS6KA1	10430	ENSG00000117676	6195	1_201801288_A_G	1	201801288	A	G								RPS6KA1	-0.3081	0.045875	1.86681e-11	35346	12329_21	SomaScan v4
Q15418	RPS6KA1	10430	ENSG00000117676	6195	1_201833458_C_T	1	201833458	C	T								RPS6KA1	0.1104	0.014017	3.37287e-15	35347	12329_21	SomaScan v4
Q15418	RPS6KA1	10430	ENSG00000117676	6195	1_201941387_A_C	1	201941387	A	C								RPS6KA1	0.207	0.037428	3.19198e-08	35348	12329_21	SomaScan v4
Q15418	RPS6KA1	10430	ENSG00000117676	6195	1_201964884_G_A	1	201964884	G	A								RPS6KA1	0.1976	0.032132	7.76605e-10	35347	12329_21	SomaScan v4
Q15418	RPS6KA1	10430	ENSG00000117676	6195	1_202091134_G_A	1	202091134	G	A								RPS6KA1	0.2994	0.04332	4.79954e-12	35350	12329_21	SomaScan v4
Q15418	RPS6KA1	10430	ENSG00000117676	6195	1_202128181_C_T	1	202128181	C	T								RPS6KA1	0.2046	0.035511	8.33297e-09	35347	12329_21	SomaScan v4
Q15418	RPS6KA1	10430	ENSG00000117676	6195	1_202130245_C_A	1	202130245	C	A								RPS6KA1	-0.1863	0.02173	1.00508e-17	35347	12329_21	SomaScan v4
Q15418	RPS6KA1	10430	ENSG00000117676	6195	1_202396934_A_G	1	202396934	A	G								RPS6KA1	0.3005	0.048495	5.77099e-10	35352	12329_21	SomaScan v4
Q15418	RPS6KA1	10430	ENSG00000117676	6195	1_202609676_C_T	1	202609676	C	T								RPS6KA1	0.5165	0.076351	1.33506e-11	35351	12329_21	SomaScan v4
Q15418	RPS6KA1	10430	ENSG00000117676	6195	1_202869076_G_A	1	202869076	G	A								RPS6KA1	-0.1903	0.032143	3.21203e-09	35353	12329_21	SomaScan v4
Q15418	RPS6KA1	10430	ENSG00000117676	6195	1_202982070_C_T	1	202982070	C	T								RPS6KA1	-0.2688	0.038116	1.76198e-12	35352	12329_21	SomaScan v4
Q15418	RPS6KA1	10430	ENSG00000117676	6195	1_203324952_C_T	1	203324952	C	T								RPS6KA1	-0.1811	0.032909	3.73302e-08	35359	12329_21	SomaScan v4
Q15418	RPS6KA1	10430	ENSG00000117676	6195	1_203600353_G_A	1	203600353	G	A								RPS6KA1	0.1122	0.020332	3.42098e-08	35358	12329_21	SomaScan v4
Q15418	RPS6KA1	10430	ENSG00000117676	6195	1_203728953_G_A	1	203728953	G	A								RPS6KA1	0.1964	0.03307	2.86999e-09	35361	12329_21	SomaScan v4
Q15418	RPS6KA1	10430	ENSG00000117676	6195	1_204646104_G_A	1	204646104	G	A								RPS6KA1	-0.0789	0.013694	8.33105e-09	35363	12329_21	SomaScan v4
Q15418	RPS6KA1	10430	ENSG00000117676	6195	1_204690699_A_G	1	204690699	A	G								RPS6KA1	0.2346	0.040089	4.85702e-09	35359	12329_21	SomaScan v4
Q15418	RPS6KA1	10430	ENSG00000117676	6195	1_205105396_A_G	1	205105396	A	G								RPS6KA1	0.2678	0.043712	8.98194e-10	35366	12329_21	SomaScan v4
Q15418	RPS6KA1	10430	ENSG00000117676	6195	X_69945806_C_T	X	69945806	C	T								RPS6KA1	0.1915	0.034486	2.80802e-08	30445	12329_21	SomaScan v4
P51812	RPS6KA3	10432	ENSG00000177189	6197	11_198986_T_C	11	198986	T	C								RPS6KA3	0.0446	0.008022	2.70097e-08	35352	3469_74	SomaScan v4
P51812	RPS6KA3	10432	ENSG00000177189	6197	12_54318524_G_A	12	54318524	G	A								RPS6KA3	0.0722	0.008092	4.55827e-19	35374	3469_74	SomaScan v4
P51812	RPS6KA3	10432	ENSG00000177189	6197	3_56815721_T_C	3	56815721	T	C								RPS6KA3	0.0474	0.008235	8.62402e-09	35356	3469_74	SomaScan v4
P51812	RPS6KA3	10432	ENSG00000177189	6197	9_132989126_C_T	9	132989126	C	T								RPS6KA3	-0.1784	0.032147	2.86398e-08	35367	3469_74	SomaScan v4
Q9UK32	RPS6KA6	10435	ENSG00000072133	27330	1_26427451_T_C	1	26427451	T	C								RPS6KA6	0.0541	0.008011	1.45011e-11	35362	12688_115	SomaScan v4
Q9UK32	RPS6KA6	10435	ENSG00000072133	27330	11_198986_T_C	11	198986	T	C								RPS6KA6	0.0485	0.008026	1.516e-09	35343	12688_115	SomaScan v4
Q9UK32	RPS6KA6	10435	ENSG00000072133	27330	12_54318524_G_A	12	54318524	G	A								RPS6KA6	0.0554	0.008077	6.95184e-12	35365	12688_115	SomaScan v4
Q9UK32	RPS6KA6	10435	ENSG00000072133	27330	3_165744047_A_G	3	165744047	A	G								RPS6KA6	0.0552	0.008906	5.72203e-10	35330	12688_115	SomaScan v4
P23443	RPS6KB1	10436	ENSG00000108443	6198	3_56827063_T_C	3	56827063	T	C								RPS6KB1	0.047	0.008201	9.99701e-09	35357	15608_5	SomaScan v4
P23443	RPS6KB1	10436	ENSG00000108443	6198	1_196695521_C_T	1	196695521	C	T								RPS6KB1	-0.1738	0.008269	4.48332e-98	35338	8962_48	SomaScan v4
P23443	RPS6KB1	10436	ENSG00000108443	6198	1_196813906_A_C	1	196813906	A	C								RPS6KB1	-0.0738	0.010442	1.57507e-12	35337	8962_48	SomaScan v4
P23443	RPS6KB1	10436	ENSG00000108443	6198	19_14767384_G_A	19	14767384	G	A								RPS6KB1	-0.1091	0.017931	1.17001e-09	35377	8962_48	SomaScan v4
P23443	RPS6KB1	10436	ENSG00000108443	6198	19_14972473_T_C	19	14972473	T	C								RPS6KB1	-0.2614	0.041818	4.08e-10	35379	8962_48	SomaScan v4
P23443	RPS6KB1	10436	ENSG00000108443	6198	19_15460527_C_A	19	15460527	C	A								RPS6KB1	-0.2973	0.009767	1e-199	35377	8962_48	SomaScan v4
P23443	RPS6KB1	10436	ENSG00000108443	6198	19_15774682_A_T	19	15774682	A	T								RPS6KB1	-0.1325	0.020321	7.01778e-11	35384	8962_48	SomaScan v4
P23443	RPS6KB1	10436	ENSG00000108443	6198	19_15800594_G_A	19	15800594	G	A								RPS6KB1	-0.3329	0.058984	1.662e-08	35384	8962_48	SomaScan v4
P23443	RPS6KB1	10436	ENSG00000108443	6198	19_6713251_G_A	19	6713251	G	A								RPS6KB1	-0.061	0.009533	1.56401e-10	35372	8962_48	SomaScan v4
P62081	RPS7	10440	ENSG00000171863	6201	1_196695521_C_T	1	196695521	C	T								RPS7	-0.0752	0.008151	2.82228e-20	35338	3864_5	SomaScan v4
P62081	RPS7	10440	ENSG00000171863	6201	11_202812_G_A	11	202812	G	A								RPS7	0.0818	0.009319	1.6661e-18	35350	3864_5	SomaScan v4
P62081	RPS7	10440	ENSG00000171863	6201	12_121961267_C_A	12	121961267	C	A								RPS7	0.0749	0.012972	7.74997e-09	35366	3864_5	SomaScan v4
P62081	RPS7	10440	ENSG00000171863	6201	17_35575616_G_T	17	35575616	G	T								RPS7	0.1047	0.011099	3.97924e-21	35371	3864_5	SomaScan v4
P62081	RPS7	10440	ENSG00000171863	6201	2_224827741_G_A	2	224827741	G	A								RPS7	-0.0755	0.013418	1.83802e-08	35370	3864_5	SomaScan v4
P62081	RPS7	10440	ENSG00000171863	6201	3_56815721_T_C	3	56815721	T	C								RPS7	0.1553	0.008186	2.95869e-80	35356	3864_5	SomaScan v4
P08865	RPSA	6502	ENSG00000168028	3921	1_196740093_A_T	1	196740093	A	T								RPSA	-0.0776	0.008263	5.94977e-21	35339	19623_26	SomaScan v4
P08865	RPSA	6502	ENSG00000168028	3921	17_7166093_G_A	17	7166093	G	A								RPSA	0.3689	0.046159	1.32892e-15	35370	19623_26	SomaScan v4
P08865	RPSA	6502	ENSG00000168028	3921	3_165730791_T_G	3	165730791	T	G								RPSA	-0.0542	0.007948	9.17065e-12	35339	19623_26	SomaScan v4
P08865	RPSA	6502	ENSG00000168028	3921	3_165760452_G_T	3	165760452	G	T								RPSA	0.0756	0.009974	3.46976e-14	35339	19623_26	SomaScan v4
P08865	RPSA	6502	ENSG00000168028	3921	7_46038238_A_G	7	46038238	A	G								RPSA	-0.3957	0.072095	4.05098e-08	35347	19623_26	SomaScan v4
Q92600	CNOT9	10445	ENSG00000144580	9125	11_65130754_C_T	11	65130754	C	T								RQCD1	-0.0704	0.009223	2.29298e-14	35363	8975_26	SomaScan v4
Q92600	CNOT9	10445	ENSG00000144580	9125	16_84475168_C_A	16	84475168	C	A								RQCD1	-0.1003	0.018225	3.724e-08	35384	8975_26	SomaScan v4
Q92600	CNOT9	10445	ENSG00000144580	9125	3_56815721_T_C	3	56815721	T	C								RQCD1	0.0467	0.008195	1.20601e-08	35356	8975_26	SomaScan v4
Q9HB90	RRAGC	19902	ENSG00000116954	64121	17_28367840_G_A	17	28367840	G	A								RRAGC	-0.0584	0.007768	5.5552e-14	35351	12548_75	SomaScan v4
P10301	RRAS	10447	ENSG00000126458	6237	1_195954073_A_C	1	195954073	A	C								RRAS	0.0973	0.017693	3.80996e-08	35337	17742_2	SomaScan v4
P10301	RRAS	10447	ENSG00000126458	6237	1_196139611_G_T	1	196139611	G	T								RRAS	0.0797	0.013332	2.256e-09	35337	17742_2	SomaScan v4
P10301	RRAS	10447	ENSG00000126458	6237	1_196677046_T_G	1	196677046	T	G								RRAS	-0.1874	0.008075	3.8815e-119	35338	17742_2	SomaScan v4
P10301	RRAS	10447	ENSG00000126458	6237	1_196813906_A_C	1	196813906	A	C								RRAS	-0.0741	0.010187	3.49865e-13	35337	17742_2	SomaScan v4
P10301	RRAS	10447	ENSG00000126458	6237	3_136317384_A_G	3	136317384	A	G								RRAS	0.0499	0.008907	2.11602e-08	35361	17742_2	SomaScan v4
P10301	RRAS	10447	ENSG00000126458	6237	3_165768357_T_G	3	165768357	T	G								RRAS	0.1406	0.01007	2.65766e-44	35339	17742_2	SomaScan v4
P62070	RRAS2	17271	ENSG00000133818	22800	1_199041592_C_T	1	199041592	C	T								RRAS2	0.0496	0.009078	4.65404e-08	35334	12361_102	SomaScan v4
P62070	RRAS2	17271	ENSG00000133818	22800	11_16447440_G_T	11	16447440	G	T								RRAS2	0.5617	0.102454	4.19498e-08	35360	12361_102	SomaScan v4
P62070	RRAS2	17271	ENSG00000133818	22800	3_165718484_A_G	3	165718484	A	G								RRAS2	0.0442	0.008093	4.72901e-08	35330	12361_102	SomaScan v4
Q9P2E9	RRBP1	10448	ENSG00000125844	6238	11_201584_T_A	11	201584	T	A								RRBP1	0.0532	0.009316	1.12699e-08	35351	9913_4	SomaScan v4
Q9P2E9	RRBP1	10448	ENSG00000125844	6238	11_65164493_G_A	11	65164493	G	A								RRBP1	-0.0868	0.009175	3.06126e-21	35363	9913_4	SomaScan v4
Q9P2E9	RRBP1	10448	ENSG00000125844	6238	12_54318524_G_A	12	54318524	G	A								RRBP1	0.0464	0.008022	7.27797e-09	35374	9913_4	SomaScan v4
Q9P2E9	RRBP1	10448	ENSG00000125844	6238	3_56815721_T_C	3	56815721	T	C								RRBP1	0.0752	0.008165	3.26287e-20	35356	9913_4	SomaScan v4
P23921	RRM1	10451	ENSG00000167325	6240	1_247876149_C_T	1	247876149	C	T								RRM1	0.081	0.008545	2.56507e-21	35147	11360_39	SomaScan v4
P23921	RRM1	10451	ENSG00000167325	6240	1_25467172_C_T	1	25467172	C	T								RRM1	-0.0501	0.008125	6.996e-10	35359	11360_39	SomaScan v4
P23921	RRM1	10451	ENSG00000167325	6240	12_54336088_T_C	12	54336088	T	C								RRM1	-0.0443	0.00806	3.87204e-08	35363	11360_39	SomaScan v4
P23921	RRM1	10451	ENSG00000167325	6240	16_87852884_C_T	16	87852884	C	T								RRM1	-0.0598	0.008602	3.60164e-12	35320	11360_39	SomaScan v4
P23921	RRM1	10451	ENSG00000167325	6240	17_20894784_C_T	17	20894784	C	T								RRM1	0.1288	0.021694	2.89901e-09	35346	11360_39	SomaScan v4
P23921	RRM1	10451	ENSG00000167325	6240	17_28958426_C_T	17	28958426	C	T								RRM1	0.3208	0.033701	1.74985e-21	35351	11360_39	SomaScan v4
P23921	RRM1	10451	ENSG00000167325	6240	17_29019782_C_T	17	29019782	C	T								RRM1	0.1189	0.019192	5.81206e-10	35351	11360_39	SomaScan v4
P23921	RRM1	10451	ENSG00000167325	6240	19_4502189_T_C	19	4502189	T	C								RRM1	0.0677	0.008238	2.0611e-16	35346	11360_39	SomaScan v4
P23921	RRM1	10451	ENSG00000167325	6240	2_60490908_T_G	2	60490908	T	G								RRM1	0.0717	0.011766	1.104e-09	35337	11360_39	SomaScan v4
P23921	RRM1	10451	ENSG00000167325	6240	2_68448519_G_T	2	68448519	G	T								RRM1	0.1223	0.01609	2.94103e-14	35352	11360_39	SomaScan v4
P23921	RRM1	10451	ENSG00000167325	6240	2_68462046_C_A	2	68462046	C	A								RRM1	-0.2618	0.040121	6.79047e-11	35352	11360_39	SomaScan v4
P23921	RRM1	10451	ENSG00000167325	6240	20_35218053_C_T	20	35218053	C	T								RRM1	-0.1777	0.030739	7.42592e-09	35353	11360_39	SomaScan v4
P23921	RRM1	10451	ENSG00000167325	6240	20_36239237_G_A	20	36239237	G	A								RRM1	-0.1611	0.02404	2.06395e-11	35358	11360_39	SomaScan v4
P23921	RRM1	10451	ENSG00000167325	6240	20_36507424_C_T	20	36507424	C	T								RRM1	-0.212	0.034435	7.43601e-10	35359	11360_39	SomaScan v4
P23921	RRM1	10451	ENSG00000167325	6240	20_37015543_A_G	20	37015543	A	G								RRM1	-0.1974	0.010731	1.43087e-75	35360	11360_39	SomaScan v4
P23921	RRM1	10451	ENSG00000167325	6240	20_38341808_T_C	20	38341808	T	C								RRM1	-0.1591	0.029167	4.90095e-08	35366	11360_39	SomaScan v4
P23921	RRM1	10451	ENSG00000167325	6240	20_57416581_A_G	20	57416581	A	G								RRM1	0.0531	0.008091	5.27594e-11	35380	11360_39	SomaScan v4
P23921	RRM1	10451	ENSG00000167325	6240	22_27257227_A_G	22	27257227	A	G								RRM1	0.0497	0.009029	3.69896e-08	35363	11360_39	SomaScan v4
P23921	RRM1	10451	ENSG00000167325	6240	22_27423289_A_G	22	27423289	A	G								RRM1	0.1572	0.028111	2.24202e-08	35364	11360_39	SomaScan v4
P23921	RRM1	10451	ENSG00000167325	6240	22_27464860_C_T	22	27464860	C	T								RRM1	-0.3014	0.046416	8.3888e-11	35362	11360_39	SomaScan v4
P23921	RRM1	10451	ENSG00000167325	6240	22_27468826_T_C	22	27468826	T	C								RRM1	-0.3138	0.051944	1.52999e-09	35362	11360_39	SomaScan v4
P23921	RRM1	10451	ENSG00000167325	6240	22_27599289_G_A	22	27599289	G	A								RRM1	-0.2166	0.032522	2.73527e-11	35368	11360_39	SomaScan v4
P23921	RRM1	10451	ENSG00000167325	6240	22_27640255_A_G	22	27640255	A	G								RRM1	0.1575	0.022369	1.9081e-12	35366	11360_39	SomaScan v4
P23921	RRM1	10451	ENSG00000167325	6240	22_28082997_G_A	22	28082997	G	A								RRM1	0.0724	0.009873	2.24492e-13	35368	11360_39	SomaScan v4
P23921	RRM1	10451	ENSG00000167325	6240	22_28510357_G_A	22	28510357	G	A								RRM1	-0.5518	0.096386	1.035e-08	35371	11360_39	SomaScan v4
P23921	RRM1	10451	ENSG00000167325	6240	22_28682779_C_T	22	28682779	C	T								RRM1	0.1845	0.027655	2.53279e-11	35371	11360_39	SomaScan v4
P23921	RRM1	10451	ENSG00000167325	6240	22_28742014_G_A	22	28742014	G	A								RRM1	-0.2672	0.043947	1.20099e-09	35371	11360_39	SomaScan v4
P23921	RRM1	10451	ENSG00000167325	6240	22_29059916_C_A	22	29059916	C	A								RRM1	-0.2234	0.039521	1.57899e-08	35373	11360_39	SomaScan v4
P23921	RRM1	10451	ENSG00000167325	6240	22_29102149_A_G	22	29102149	A	G								RRM1	-0.1591	0.026419	1.72001e-09	35368	11360_39	SomaScan v4
P23921	RRM1	10451	ENSG00000167325	6240	22_29158059_T_C	22	29158059	T	C								RRM1	-0.2383	0.043433	4.09704e-08	35361	11360_39	SomaScan v4
P23921	RRM1	10451	ENSG00000167325	6240	22_29187000_C_T	22	29187000	C	T								RRM1	-0.4305	0.0666	1.02e-10	35363	11360_39	SomaScan v4
P23921	RRM1	10451	ENSG00000167325	6240	22_29570587_T_G	22	29570587	T	G								RRM1	-0.2898	0.035072	1.42004e-16	35359	11360_39	SomaScan v4
P23921	RRM1	10451	ENSG00000167325	6240	22_30118608_C_T	22	30118608	C	T								RRM1	-0.3926	0.065745	2.35001e-09	35357	11360_39	SomaScan v4
P23921	RRM1	10451	ENSG00000167325	6240	22_30174442_A_G	22	30174442	A	G								RRM1	-0.2242	0.035902	4.246e-10	35357	11360_39	SomaScan v4
P23921	RRM1	10451	ENSG00000167325	6240	22_30277811_G_A	22	30277811	G	A								RRM1	-0.2886	0.031125	1.8239e-20	35357	11360_39	SomaScan v4
P23921	RRM1	10451	ENSG00000167325	6240	22_30580726_G_A	22	30580726	G	A								RRM1	-0.2299	0.03024	2.90737e-14	35356	11360_39	SomaScan v4
P23921	RRM1	10451	ENSG00000167325	6240	22_30811486_C_T	22	30811486	C	T								RRM1	-0.3101	0.049013	2.50202e-10	35355	11360_39	SomaScan v4
P23921	RRM1	10451	ENSG00000167325	6240	22_30822823_C_A	22	30822823	C	A								RRM1	0.1932	0.027086	9.82879e-13	35355	11360_39	SomaScan v4
P23921	RRM1	10451	ENSG00000167325	6240	22_30858019_G_A	22	30858019	G	A								RRM1	0.175	0.02815	5.07598e-10	35354	11360_39	SomaScan v4
P23921	RRM1	10451	ENSG00000167325	6240	22_30872407_G_A	22	30872407	G	A								RRM1	-0.4367	0.071055	7.95005e-10	35354	11360_39	SomaScan v4
P23921	RRM1	10451	ENSG00000167325	6240	22_31277081_T_C	22	31277081	T	C								RRM1	-0.4095	0.043718	7.46965e-21	35356	11360_39	SomaScan v4
P23921	RRM1	10451	ENSG00000167325	6240	22_31343365_C_T	22	31343365	C	T								RRM1	-0.3483	0.040781	1.33291e-17	35356	11360_39	SomaScan v4
P23921	RRM1	10451	ENSG00000167325	6240	22_31358102_A_G	22	31358102	A	G								RRM1	0.2481	0.034728	9.06567e-13	35356	11360_39	SomaScan v4
P23921	RRM1	10451	ENSG00000167325	6240	22_31364075_G_A	22	31364075	G	A								RRM1	0.1955	0.034775	1.88899e-08	35356	11360_39	SomaScan v4
P23921	RRM1	10451	ENSG00000167325	6240	22_31432854_C_T	22	31432854	C	T								RRM1	-0.3681	0.043443	2.38671e-17	35356	11360_39	SomaScan v4
P23921	RRM1	10451	ENSG00000167325	6240	22_31464593_G_A	22	31464593	G	A								RRM1	-0.3451	0.034113	4.68058e-24	35356	11360_39	SomaScan v4
P23921	RRM1	10451	ENSG00000167325	6240	22_31557983_C_T	22	31557983	C	T								RRM1	0.2215	0.029854	1.17598e-13	35356	11360_39	SomaScan v4
P23921	RRM1	10451	ENSG00000167325	6240	22_31619292_A_C	22	31619292	A	C								RRM1	-0.765	0.102277	7.45247e-14	35356	11360_39	SomaScan v4
P23921	RRM1	10451	ENSG00000167325	6240	22_32194484_G_A	22	32194484	G	A								RRM1	-0.3965	0.063263	3.67003e-10	35358	11360_39	SomaScan v4
P23921	RRM1	10451	ENSG00000167325	6240	22_32222049_G_A	22	32222049	G	A								RRM1	-0.4034	0.04925	2.59179e-16	35358	11360_39	SomaScan v4
P23921	RRM1	10451	ENSG00000167325	6240	22_32224111_A_G	22	32224111	A	G								RRM1	-0.2901	0.036838	3.40879e-15	35357	11360_39	SomaScan v4
P23921	RRM1	10451	ENSG00000167325	6240	22_32304400_C_T	22	32304400	C	T								RRM1	-0.615	0.086725	1.32801e-12	35357	11360_39	SomaScan v4
P23921	RRM1	10451	ENSG00000167325	6240	22_32352559_G_A	22	32352559	G	A								RRM1	0.1663	0.021506	1.0539e-14	35357	11360_39	SomaScan v4
P23921	RRM1	10451	ENSG00000167325	6240	22_32436624_C_T	22	32436624	C	T								RRM1	0.2621	0.042747	8.71204e-10	35360	11360_39	SomaScan v4
P23921	RRM1	10451	ENSG00000167325	6240	22_32440022_G_A	22	32440022	G	A								RRM1	-0.4062	0.034954	3.22329e-31	35360	11360_39	SomaScan v4
P23921	RRM1	10451	ENSG00000167325	6240	22_32447330_T_C	22	32447330	T	C								RRM1	-0.4168	0.060774	6.9759e-12	35360	11360_39	SomaScan v4
P23921	RRM1	10451	ENSG00000167325	6240	22_32462694_A_G	22	32462694	A	G								RRM1	-0.3062	0.008196	1e-199	35360	11360_39	SomaScan v4
P23921	RRM1	10451	ENSG00000167325	6240	22_32463715_C_T	22	32463715	C	T								RRM1	-0.3735	0.006413	1e-199	35360	11360_39	SomaScan v4
P23921	RRM1	10451	ENSG00000167325	6240	22_32487878_A_G	22	32487878	A	G								RRM1	-0.7527	0.133883	1.88699e-08	35362	11360_39	SomaScan v4
P23921	RRM1	10451	ENSG00000167325	6240	22_32518222_C_A	22	32518222	C	A								RRM1	-0.6276	0.106683	4.032e-09	35360	11360_39	SomaScan v4
P23921	RRM1	10451	ENSG00000167325	6240	22_32523211_C_T	22	32523211	C	T								RRM1	-0.5025	0.051777	2.87012e-22	35360	11360_39	SomaScan v4
P23921	RRM1	10451	ENSG00000167325	6240	22_32557614_A_G	22	32557614	A	G								RRM1	-0.3067	0.044057	3.36899e-12	35361	11360_39	SomaScan v4
P23921	RRM1	10451	ENSG00000167325	6240	22_32570509_T_C	22	32570509	T	C								RRM1	0.0769	0.009016	1.46994e-17	35361	11360_39	SomaScan v4
P23921	RRM1	10451	ENSG00000167325	6240	22_32727047_G_A	22	32727047	G	A								RRM1	0.1539	0.019719	5.9676e-15	35365	11360_39	SomaScan v4
P23921	RRM1	10451	ENSG00000167325	6240	22_32742830_C_T	22	32742830	C	T								RRM1	-0.3476	0.059215	4.35502e-09	35364	11360_39	SomaScan v4
P23921	RRM1	10451	ENSG00000167325	6240	22_32870091_C_A	22	32870091	C	A								RRM1	0.1829	0.032856	2.59502e-08	35366	11360_39	SomaScan v4
P23921	RRM1	10451	ENSG00000167325	6240	22_32873785_G_T	22	32873785	G	T								RRM1	0.2335	0.041274	1.53699e-08	35367	11360_39	SomaScan v4
P23921	RRM1	10451	ENSG00000167325	6240	22_32927410_T_C	22	32927410	T	C								RRM1	-0.0677	0.008671	5.80764e-15	35366	11360_39	SomaScan v4
P23921	RRM1	10451	ENSG00000167325	6240	22_32939654_T_A	22	32939654	T	A								RRM1	-0.325	0.056133	7.04498e-09	35366	11360_39	SomaScan v4
P23921	RRM1	10451	ENSG00000167325	6240	22_32997916_A_C	22	32997916	A	C								RRM1	-0.3489	0.049582	1.96698e-12	35366	11360_39	SomaScan v4
P23921	RRM1	10451	ENSG00000167325	6240	22_32998146_T_C	22	32998146	T	C								RRM1	-0.2235	0.040778	4.23204e-08	35366	11360_39	SomaScan v4
P23921	RRM1	10451	ENSG00000167325	6240	22_33058440_C_A	22	33058440	C	A								RRM1	-0.185	0.014846	1.20809e-35	35365	11360_39	SomaScan v4
P23921	RRM1	10451	ENSG00000167325	6240	22_33191583_G_A	22	33191583	G	A								RRM1	-0.0723	0.008385	6.54034e-18	35360	11360_39	SomaScan v4
P23921	RRM1	10451	ENSG00000167325	6240	22_33453139_G_A	22	33453139	G	A								RRM1	-0.1222	0.016975	6.06876e-13	35362	11360_39	SomaScan v4
P23921	RRM1	10451	ENSG00000167325	6240	22_33686458_G_A	22	33686458	G	A								RRM1	-0.3065	0.048439	2.49e-10	35361	11360_39	SomaScan v4
P23921	RRM1	10451	ENSG00000167325	6240	22_33701370_A_G	22	33701370	A	G								RRM1	0.1089	0.01879	6.80503e-09	35361	11360_39	SomaScan v4
P23921	RRM1	10451	ENSG00000167325	6240	22_33768995_C_T	22	33768995	C	T								RRM1	-0.2491	0.040453	7.377e-10	35361	11360_39	SomaScan v4
P23921	RRM1	10451	ENSG00000167325	6240	22_34106256_A_G	22	34106256	A	G								RRM1	-0.3624	0.059034	8.314e-10	35355	11360_39	SomaScan v4
P23921	RRM1	10451	ENSG00000167325	6240	22_34432632_T_G	22	34432632	T	G								RRM1	-0.3786	0.054222	2.90202e-12	35356	11360_39	SomaScan v4
P23921	RRM1	10451	ENSG00000167325	6240	22_34470115_C_T	22	34470115	C	T								RRM1	0.0624	0.008573	3.3752e-13	35356	11360_39	SomaScan v4
P23921	RRM1	10451	ENSG00000167325	6240	22_35285227_G_A	22	35285227	G	A								RRM1	0.2527	0.045545	2.88297e-08	35357	11360_39	SomaScan v4
P23921	RRM1	10451	ENSG00000167325	6240	4_102558122_A_G	4	102558122	A	G								RRM1	0.1306	0.008404	1.87586e-54	35334	11360_39	SomaScan v4
P23921	RRM1	10451	ENSG00000167325	6240	5_134211993_A_G	5	134211993	A	G								RRM1	0.0665	0.009643	5.32967e-12	35346	11360_39	SomaScan v4
P23921	RRM1	10451	ENSG00000167325	6240	6_116101371_C_T	6	116101371	C	T								RRM1	-0.0602	0.008095	1.03395e-13	35344	11360_39	SomaScan v4
P23921	RRM1	10451	ENSG00000167325	6240	7_32995730_A_G	7	32995730	A	G								RRM1	0.0739	0.00844	2.02908e-18	35333	11360_39	SomaScan v4
P23921	RRM1	10451	ENSG00000167325	6240	8_21934261_C_T	8	21934261	C	T								RRM1	-0.0746	0.011878	3.36899e-10	35367	11360_39	SomaScan v4
P23921	RRM1	10451	ENSG00000167325	6240	9_132985025_G_A	9	132985025	G	A								RRM1	-0.1304	0.01609	5.3064e-16	35357	11360_39	SomaScan v4
P23921	RRM1	10451	ENSG00000167325	6240	9_96332899_C_T	9	96332899	C	T								RRM1	-0.1503	0.020979	7.80908e-13	35329	11360_39	SomaScan v4
P31350	RRM2	10452	ENSG00000171848	6241	1_162748770_G_A	1	162748770	G	A								RRM2	0.6045	0.100192	1.60502e-09	35360	17750_8	SomaScan v4
P31350	RRM2	10452	ENSG00000171848	6241	1_167611240_G_A	1	167611240	G	A								RRM2	0.8566	0.091871	1.12099e-20	35361	17750_8	SomaScan v4
P31350	RRM2	10452	ENSG00000171848	6241	1_168451141_C_A	1	168451141	C	A								RRM2	0.328	0.048431	1.26503e-11	35358	17750_8	SomaScan v4
P31350	RRM2	10452	ENSG00000171848	6241	1_169278520_T_C	1	169278520	T	C								RRM2	0.2266	0.029735	2.52581e-14	35364	17750_8	SomaScan v4
P31350	RRM2	10452	ENSG00000171848	6241	1_169442864_G_A	1	169442864	G	A								RRM2	1.733	0.097504	1.13188e-70	35363	17750_8	SomaScan v4
P31350	RRM2	10452	ENSG00000171848	6241	1_169537003_A_G	1	169537003	A	G								RRM2	-0.1452	0.008546	9.75214e-65	35364	17750_8	SomaScan v4
P31350	RRM2	10452	ENSG00000171848	6241	1_169607330_G_A	1	169607330	G	A								RRM2	-0.1058	0.008538	2.87674e-35	35347	17750_8	SomaScan v4
P31350	RRM2	10452	ENSG00000171848	6241	1_170340984_A_G	1	170340984	A	G								RRM2	0.5715	0.057007	1.18195e-23	35361	17750_8	SomaScan v4
P31350	RRM2	10452	ENSG00000171848	6241	1_171203684_C_A	1	171203684	C	A								RRM2	0.7465	0.063559	7.48859e-32	35360	17750_8	SomaScan v4
P31350	RRM2	10452	ENSG00000171848	6241	1_196695521_C_T	1	196695521	C	T								RRM2	-0.0936	0.008296	1.59514e-29	35338	17750_8	SomaScan v4
P31350	RRM2	10452	ENSG00000171848	6241	10_19797425_C_T	10	19797425	C	T								RRM2	-0.0708	0.008053	1.46893e-18	35358	17750_8	SomaScan v4
P31350	RRM2	10452	ENSG00000171848	6241	10_19971440_G_A	10	19971440	G	A								RRM2	0.1283	0.009014	5.67806e-46	35360	17750_8	SomaScan v4
P31350	RRM2	10452	ENSG00000171848	6241	17_7097978_C_T	17	7097978	C	T								RRM2	0.273	0.049423	3.31803e-08	35373	17750_8	SomaScan v4
Q7LG56	RRM2B	17296	ENSG00000048392	50484	11_198986_T_C	11	198986	T	C								RRM2B	0.0527	0.007996	4.36516e-11	35352	8925_25	SomaScan v4
O15537	RS1	10457	ENSG00000102104	6247	1_196695521_C_T	1	196695521	C	T								RS1	-0.0887	0.008078	4.7228e-28	35338	6497_10	SomaScan v4
O15537	RS1	10457	ENSG00000102104	6247	3_165787389_A_G	3	165787389	A	G								RS1	-0.0491	0.008072	1.17899e-09	35338	6497_10	SomaScan v4
Q2MKA7	RSPO1	21679	ENSG00000169218	284654	1_196695521_C_T	1	196695521	C	T								RSPO1	-0.0763	0.008086	3.87079e-21	35338	6240_70	SomaScan v4
Q2MKA7	RSPO1	21679	ENSG00000169218	284654	3_165787389_A_G	3	165787389	A	G								RSPO1	-0.0444	0.008077	3.86696e-08	35338	6240_70	SomaScan v4
Q2MKA7	RSPO1	21679	ENSG00000169218	284654	10_113336731_C_T	10	113336731	C	T								RSPO1	-0.0611	0.011081	3.50897e-08	35386	16614_27	SomaScan v4
Q2MKA7	RSPO1	21679	ENSG00000169218	284654	19_51081694_T_C	19	51081694	T	C								RSPO1	-0.051	0.008214	5.32402e-10	35374	16614_27	SomaScan v4
Q2MKA7	RSPO1	21679	ENSG00000169218	284654	6_160709898_T_C	6	160709898	T	C								RSPO1	0.0734	0.009116	8.17523e-16	35387	16614_27	SomaScan v4
Q6UXX9	RSPO2	28583	ENSG00000147655	340419	1_196695521_C_T	1	196695521	C	T								RSPO2	-0.0723	0.008042	2.47002e-19	35338	4566_24	SomaScan v4
Q6UXX9	RSPO2	28583	ENSG00000147655	340419	1_196677046_T_G	1	196677046	T	G								RSPO2	-0.0828	0.00792	1.38995e-25	35338	8409_3	SomaScan v4
Q6UXX9	RSPO2	28583	ENSG00000147655	340419	17_7166093_G_A	17	7166093	G	A								RSPO2	0.309	0.045622	1.26096e-11	35370	8409_3	SomaScan v4
Q6UXX9	RSPO2	28583	ENSG00000147655	340419	3_165761011_C_T	3	165761011	C	T								RSPO2	0.0598	0.008356	8.2737e-13	35339	8409_3	SomaScan v4
Q9BXY4	RSPO3	20866	ENSG00000146374	84870	12_7089608_C_T	12	7089608	C	T								RSPO3	0.1351	0.013549	2.03002e-23	35381	13094_75	SomaScan v4
Q9BXY4	RSPO3	20866	ENSG00000146374	84870	12_71567363_T_C	12	71567363	T	C								RSPO3	0.2436	0.043675	2.43899e-08	35354	13094_75	SomaScan v4
Q9BXY4	RSPO3	20866	ENSG00000146374	84870	12_71567363_T_C	12	71567363	T	C								RSPO3	0.2799	0.043931	1.87301e-10	35363	8427_118	SomaScan v4
Q9BXY4	RSPO3	20866	ENSG00000146374	84870	20_45345427_C_T	20	45345427	C	T								RSPO3	-0.0469	0.008261	1.36801e-08	35357	13094_75	SomaScan v4
Q9BXY4	RSPO3	20866	ENSG00000146374	84870	6_125084060_C_A	6	125084060	C	A								RSPO3	-0.0468	0.008066	6.55602e-09	35350	13094_75	SomaScan v4
Q9BXY4	RSPO3	20866	ENSG00000146374	84870	6_125084060_C_A	6	125084060	C	A								RSPO3	-0.0495	0.00813	1.137e-09	35359	8427_118	SomaScan v4
Q9BXY4	RSPO3	20866	ENSG00000146374	84870	6_125839552_G_A	6	125839552	G	A								RSPO3	0.2998	0.046958	1.721e-10	35349	13094_75	SomaScan v4
Q9BXY4	RSPO3	20866	ENSG00000146374	84870	6_125839552_G_A	6	125839552	G	A								RSPO3	0.3369	0.047266	1.02e-12	35358	8427_118	SomaScan v4
Q9BXY4	RSPO3	20866	ENSG00000146374	84870	6_125854737_A_G	6	125854737	A	G								RSPO3	0.1849	0.027927	3.56944e-11	35349	13094_75	SomaScan v4
Q9BXY4	RSPO3	20866	ENSG00000146374	84870	6_125854737_A_G	6	125854737	A	G								RSPO3	0.209	0.028105	1.03395e-13	35358	8427_118	SomaScan v4
Q9BXY4	RSPO3	20866	ENSG00000146374	84870	6_125886771_A_G	6	125886771	A	G								RSPO3	0.2408	0.030952	7.26608e-15	35350	13094_75	SomaScan v4
Q9BXY4	RSPO3	20866	ENSG00000146374	84870	6_125886771_A_G	6	125886771	A	G								RSPO3	0.2906	0.031142	1.044e-20	35359	8427_118	SomaScan v4
Q9BXY4	RSPO3	20866	ENSG00000146374	84870	3_49649249_T_C	3	49649249	T	C								RSPO3	-0.0627	0.008617	3.43558e-13	35343	8427_118	SomaScan v4
Q9BXY4	RSPO3	20866	ENSG00000146374	84870	6_124632647_A_C	6	124632647	A	C								RSPO3	0.1336	0.024228	3.50098e-08	35366	8427_118	SomaScan v4
Q9BXY4	RSPO3	20866	ENSG00000146374	84870	6_125968266_T_C	6	125968266	T	C								RSPO3	-0.2161	0.037539	8.57492e-09	35359	8427_118	SomaScan v4
Q9BXY4	RSPO3	20866	ENSG00000146374	84870	6_128503096_T_C	6	128503096	T	C								RSPO3	0.0522	0.008977	6.07505e-09	35355	8427_118	SomaScan v4
Q2I0M5	RSPO4	16175	ENSG00000101282	343637	1_196702851_T_C	1	196702851	T	C								RSPO4	-0.0537	0.008156	4.58564e-11	35339	8464_31	SomaScan v4
Q2I0M5	RSPO4	16175	ENSG00000101282	343637	2_3592552_C_T	2	3592552	C	T								RSPO4	-0.0603	0.010331	5.32599e-09	35332	8464_31	SomaScan v4
Q2I0M5	RSPO4	16175	ENSG00000101282	343637	2_97207551_T_G	2	97207551	T	G								RSPO4	-0.1608	0.029343	4.25099e-08	35362	8464_31	SomaScan v4
Q2I0M5	RSPO4	16175	ENSG00000101282	343637	6_160709898_T_C	6	160709898	T	C								RSPO4	0.0547	0.009031	1.385e-09	35387	8464_31	SomaScan v4
Q9BUV0	RSRP1	25234	ENSG00000117616	57035	1_196695521_C_T	1	196695521	C	T								RSRP1	-0.0594	0.008126	2.67793e-13	35338	9050_170	SomaScan v4
Q92541	RTF1	28996	ENSG00000137815	23168	1_196729333_A_G	1	196729333	A	G								RTF1	0.1009	0.010482	6.19869e-22	35339	7741_111	SomaScan v4
Q92541	RTF1	28996	ENSG00000137815	23168	1_196896455_C_T	1	196896455	C	T								RTF1	-0.0965	0.011518	5.36661e-17	35338	7741_111	SomaScan v4
Q92541	RTF1	28996	ENSG00000137815	23168	17_7097978_C_T	17	7097978	C	T								RTF1	0.3036	0.047447	1.567e-10	35373	7741_111	SomaScan v4
Q8WWV3	RTN4IP1	18647	ENSG00000130347	84816	17_1367568_G_A	17	1367568	G	A								RTN4IP1	-0.5589	0.102448	4.88495e-08	35359	18180_58	SomaScan v4
Q8WWV3	RTN4IP1	18647	ENSG00000130347	84816	3_165787389_A_G	3	165787389	A	G								RTN4IP1	-0.0548	0.008045	9.65162e-12	35338	18180_58	SomaScan v4
Q9BZR6	RTN4R	18601	ENSG00000040608	65078	1_179504138_T_C	1	179504138	T	C								RTN4R	0.117	0.020225	7.25605e-09	35358	5105_2	SomaScan v4
Q9BZR6	RTN4R	18601	ENSG00000040608	65078	11_5668773_C_T	11	5668773	C	T								RTN4R	0.0666	0.01193	2.36903e-08	35377	5105_2	SomaScan v4
Q9BZR6	RTN4R	18601	ENSG00000040608	65078	15_53436513_C_T	15	53436513	C	T								RTN4R	-0.1113	0.017188	9.44931e-11	35362	5105_2	SomaScan v4
Q9BZR6	RTN4R	18601	ENSG00000040608	65078	19_38266372_C_A	19	38266372	C	A								RTN4R	-0.065	0.010288	2.65198e-10	35374	5105_2	SomaScan v4
Q9BZR6	RTN4R	18601	ENSG00000040608	65078	19_39877190_G_A	19	39877190	G	A								RTN4R	0.7272	0.117711	6.49905e-10	35373	5105_2	SomaScan v4
Q9BZR6	RTN4R	18601	ENSG00000040608	65078	19_40484677_T_C	19	40484677	T	C								RTN4R	0.7386	0.117711	3.503e-10	35373	5105_2	SomaScan v4
Q9BZR6	RTN4R	18601	ENSG00000040608	65078	19_44926286_C_T	19	44926286	C	T								RTN4R	-0.0687	0.009268	1.24194e-13	35368	5105_2	SomaScan v4
Q9BZR6	RTN4R	18601	ENSG00000040608	65078	22_17812792_C_T	22	17812792	C	T								RTN4R	0.2773	0.048074	8.01401e-09	35345	5105_2	SomaScan v4
Q9BZR6	RTN4R	18601	ENSG00000040608	65078	22_18163964_C_T	22	18163964	C	T								RTN4R	-0.3692	0.059661	6.07995e-10	35332	5105_2	SomaScan v4
Q9BZR6	RTN4R	18601	ENSG00000040608	65078	22_19015684_G_A	22	19015684	G	A								RTN4R	0.2663	0.042547	3.87597e-10	35347	5105_2	SomaScan v4
Q9BZR6	RTN4R	18601	ENSG00000040608	65078	22_19089062_C_A	22	19089062	C	A								RTN4R	0.2552	0.034677	1.84884e-13	35348	5105_2	SomaScan v4
Q9BZR6	RTN4R	18601	ENSG00000040608	65078	22_19107835_G_A	22	19107835	G	A								RTN4R	0.2987	0.045507	5.24566e-11	35348	5105_2	SomaScan v4
Q9BZR6	RTN4R	18601	ENSG00000040608	65078	22_19167418_T_C	22	19167418	T	C								RTN4R	-0.1274	0.018239	2.84971e-12	35348	5105_2	SomaScan v4
Q9BZR6	RTN4R	18601	ENSG00000040608	65078	22_19199541_G_A	22	19199541	G	A								RTN4R	-0.3545	0.054698	9.11171e-11	35349	5105_2	SomaScan v4
Q9BZR6	RTN4R	18601	ENSG00000040608	65078	3_136317384_A_G	3	136317384	A	G								RTN4R	0.0522	0.009522	4.20097e-08	35361	5105_2	SomaScan v4
Q9BZR6	RTN4R	18601	ENSG00000040608	65078	6_24469684_C_T	6	24469684	C	T								RTN4R	0.0551	0.009604	9.621e-09	35379	5105_2	SomaScan v4
Q9BZR6	RTN4R	18601	ENSG00000040608	65078	X_110455531_G_T	X	110455531	G	T								RTN4R	-0.0433	0.007917	4.52002e-08	30436	5105_2	SomaScan v4
Q96DX8	RTP4	23992	ENSG00000136514	64108	11_225180_G_A	11	225180	G	A								RTP4	0.0564	0.009519	3.12299e-09	35352	18315_38	SomaScan v4
Q96DX8	RTP4	23992	ENSG00000136514	64108	11_65169248_A_C	11	65169248	A	C								RTP4	-0.0501	0.009124	3.99604e-08	35363	18315_38	SomaScan v4
Q96T51	RUFY1	19760	ENSG00000176783	80230	1_196695521_C_T	1	196695521	C	T								RUFY1	-0.1034	0.008068	1.32709e-37	35329	11425_31	SomaScan v4
Q96T51	RUFY1	19760	ENSG00000176783	80230	1_21495404_T_C	1	21495404	T	C								RUFY1	-0.0466	0.007954	4.671e-09	35365	11425_31	SomaScan v4
Q96T51	RUFY1	19760	ENSG00000176783	80230	17_28367820_T_C	17	28367820	T	C								RUFY1	0.8952	0.102861	3.23296e-18	35351	11425_31	SomaScan v4
Q96T51	RUFY1	19760	ENSG00000176783	80230	17_31376721_C_T	17	31376721	C	T								RUFY1	0.7404	0.097861	3.8539e-14	35355	11425_31	SomaScan v4
Q96T51	RUFY1	19760	ENSG00000176783	80230	2_27555300_A_C	2	27555300	A	C								RUFY1	0.0631	0.009521	3.41901e-11	35364	11425_31	SomaScan v4
Q96T51	RUFY1	19760	ENSG00000176783	80230	3_124755083_A_G	3	124755083	A	G								RUFY1	-0.0876	0.013383	5.92925e-11	35360	11425_31	SomaScan v4
Q96T51	RUFY1	19760	ENSG00000176783	80230	3_165743688_A_G	3	165743688	A	G								RUFY1	0.0634	0.008182	9.30894e-15	35330	11425_31	SomaScan v4
Q13761	RUNX3	10473	ENSG00000020633	864	1_196702851_T_C	1	196702851	T	C								RUNX3	-0.0541	0.008037	1.67996e-11	35330	11138_16	SomaScan v4
Q13761	RUNX3	10473	ENSG00000020633	864	11_107357404_C_T	11	107357404	C	T								RUNX3	-0.3249	0.054638	2.74e-09	35349	11138_16	SomaScan v4
Q13761	RUNX3	10473	ENSG00000020633	864	12_111270654_A_C	12	111270654	A	C								RUNX3	0.0467	0.008199	1.228e-08	35360	11138_16	SomaScan v4
Q13761	RUNX3	10473	ENSG00000020633	864	3_165833296_T_C	3	165833296	T	C								RUNX3	-0.0556	0.008036	4.53942e-12	35330	11138_16	SomaScan v4
Q9HBX9	RXFP1	19718	ENSG00000171509	59350	1_196695521_C_T	1	196695521	C	T								RXFP1	-0.1185	0.00812	3.07681e-48	35338	14135_3	SomaScan v4
Q9HBX9	RXFP1	19718	ENSG00000171509	59350	2_3592552_C_T	2	3592552	C	T								RXFP1	-0.0766	0.010304	1.05609e-13	35332	14135_3	SomaScan v4
Q9HBX9	RXFP1	19718	ENSG00000171509	59350	3_165743688_A_G	3	165743688	A	G								RXFP1	0.0591	0.00824	7.37395e-13	35339	14135_3	SomaScan v4
P34925	RYK	10481	ENSG00000163785	6259	1_196695521_C_T	1	196695521	C	T								RYK	-0.0524	0.008043	7.26775e-11	35338	5583_62	SomaScan v4
P34925	RYK	10481	ENSG00000163785	6259	3_165730791_T_G	3	165730791	T	G								RYK	-0.0468	0.007958	4.08903e-09	35339	5583_62	SomaScan v4
P60903	S100A10	10487	ENSG00000197747	6281	1_196695521_C_T	1	196695521	C	T								S100A10	-0.1293	0.00815	1.11404e-56	35338	15318_75	SomaScan v4
P60903	S100A10	10487	ENSG00000197747	6281	14_94178495_A_G	14	94178495	A	G								S100A10	-0.3321	0.049822	2.6339e-11	35372	15318_75	SomaScan v4
P60903	S100A10	10487	ENSG00000197747	6281	14_94317648_C_T	14	94317648	C	T								S100A10	-0.2111	0.035162	1.93001e-09	35372	15318_75	SomaScan v4
P60903	S100A10	10487	ENSG00000197747	6281	14_94427808_G_A	14	94427808	G	A								S100A10	0.1831	0.027104	1.42397e-11	35371	15318_75	SomaScan v4
P60903	S100A10	10487	ENSG00000197747	6281	14_94559223_A_T	14	94559223	A	T								S100A10	0.157	0.009377	6.28492e-63	35372	15318_75	SomaScan v4
P60903	S100A10	10487	ENSG00000197747	6281	14_94569504_G_A	14	94569504	G	A								S100A10	-0.7613	0.112101	1.11199e-11	35372	15318_75	SomaScan v4
P60903	S100A10	10487	ENSG00000197747	6281	14_94788446_T_G	14	94788446	T	G								S100A10	-0.2647	0.044333	2.362e-09	35364	15318_75	SomaScan v4
P60903	S100A10	10487	ENSG00000197747	6281	14_94794637_G_T	14	94794637	G	T								S100A10	-0.6657	0.096831	6.2044e-12	35365	15318_75	SomaScan v4
P60903	S100A10	10487	ENSG00000197747	6281	17_7097978_C_T	17	7097978	C	T								S100A10	0.2776	0.048748	1.237e-08	35373	15318_75	SomaScan v4
P80511	S100A12	10489	ENSG00000163221	6283	1_150770409_C_T	1	150770409	C	T								S100A12	-0.1835	0.028484	1.17701e-10	35362	5852_6	SomaScan v4
P80511	S100A12	10489	ENSG00000163221	6283	1_154556042_C_A	1	154556042	C	A								S100A12	-0.2463	0.032658	4.6366e-14	35364	5852_6	SomaScan v4
P80511	S100A12	10489	ENSG00000163221	6283	1_154570943_C_T	1	154570943	C	T								S100A12	-0.2886	0.048563	2.80201e-09	35363	5852_6	SomaScan v4
P80511	S100A12	10489	ENSG00000163221	6283	1_154690791_G_A	1	154690791	G	A								S100A12	-0.134	0.024078	2.61698e-08	35363	5852_6	SomaScan v4
P80511	S100A12	10489	ENSG00000163221	6283	1_155992766_C_T	1	155992766	C	T								S100A12	-0.186	0.032566	1.12001e-08	35362	5852_6	SomaScan v4
P80511	S100A12	10489	ENSG00000163221	6283	17_28367840_G_A	17	28367840	G	A								S100A12	-0.0563	0.008258	9.25977e-12	35360	5852_6	SomaScan v4
P80511	S100A12	10489	ENSG00000163221	6283	17_39979773_G_T	17	39979773	G	T								S100A12	-0.047	0.008311	1.556e-08	35379	5852_6	SomaScan v4
Q99584	S100A13	10490	ENSG00000189171	6284	11_116834800_G_A	11	116834800	G	A								S100A13	0.0568	0.009253	8.32204e-10	35377	7223_60	SomaScan v4
Q99584	S100A13	10490	ENSG00000189171	6284	11_61790331_T_C	11	61790331	T	C								S100A13	-0.0788	0.008616	5.89929e-20	35367	7223_60	SomaScan v4
Q99584	S100A13	10490	ENSG00000189171	6284	19_35639838_A_T	19	35639838	A	T								S100A13	0.0603	0.010562	1.13501e-08	35376	7223_60	SomaScan v4
Q99584	S100A13	10490	ENSG00000189171	6284	19_38471722_G_A	19	38471722	G	A								S100A13	-0.2924	0.041081	1.09799e-12	35375	7223_60	SomaScan v4
Q99584	S100A13	10490	ENSG00000189171	6284	19_39297125_C_T	19	39297125	C	T								S100A13	-0.6772	0.101215	2.22075e-11	35369	7223_60	SomaScan v4
Q99584	S100A13	10490	ENSG00000189171	6284	19_39369884_A_G	19	39369884	A	G								S100A13	-0.3305	0.052706	3.59501e-10	35371	7223_60	SomaScan v4
Q99584	S100A13	10490	ENSG00000189171	6284	19_39716304_G_T	19	39716304	G	T								S100A13	0.0619	0.010421	2.84997e-09	35376	7223_60	SomaScan v4
Q99584	S100A13	10490	ENSG00000189171	6284	19_39745718_C_A	19	39745718	C	A								S100A13	-0.5638	0.076286	1.46218e-13	35376	7223_60	SomaScan v4
Q99584	S100A13	10490	ENSG00000189171	6284	19_39979454_G_A	19	39979454	G	A								S100A13	-0.5868	0.071717	2.78805e-16	35375	7223_60	SomaScan v4
Q99584	S100A13	10490	ENSG00000189171	6284	19_40051816_G_T	19	40051816	G	T								S100A13	-0.2143	0.035981	2.585e-09	35374	7223_60	SomaScan v4
Q99584	S100A13	10490	ENSG00000189171	6284	19_40235955_C_A	19	40235955	C	A								S100A13	-0.3167	0.055788	1.37199e-08	35374	7223_60	SomaScan v4
Q99584	S100A13	10490	ENSG00000189171	6284	19_40250372_G_A	19	40250372	G	A								S100A13	0.2109	0.037522	1.902e-08	35374	7223_60	SomaScan v4
Q99584	S100A13	10490	ENSG00000189171	6284	19_40307959_G_A	19	40307959	G	A								S100A13	-0.5857	0.072416	6.06736e-16	35374	7223_60	SomaScan v4
Q99584	S100A13	10490	ENSG00000189171	6284	19_40441138_C_T	19	40441138	C	T								S100A13	-0.4266	0.052893	7.30466e-16	35374	7223_60	SomaScan v4
Q99584	S100A13	10490	ENSG00000189171	6284	19_40475608_C_T	19	40475608	C	T								S100A13	-0.3617	0.043466	8.69561e-17	35373	7223_60	SomaScan v4
Q99584	S100A13	10490	ENSG00000189171	6284	19_40574652_A_T	19	40574652	A	T								S100A13	-0.8585	0.127143	1.45613e-11	35373	7223_60	SomaScan v4
Q99584	S100A13	10490	ENSG00000189171	6284	19_40613599_A_G	19	40613599	A	G								S100A13	-0.5626	0.089738	3.62602e-10	35374	7223_60	SomaScan v4
Q99584	S100A13	10490	ENSG00000189171	6284	19_40776044_C_T	19	40776044	C	T								S100A13	-0.5909	0.107551	3.926e-08	35375	7223_60	SomaScan v4
Q99584	S100A13	10490	ENSG00000189171	6284	19_40901892_G_A	19	40901892	G	A								S100A13	-0.3977	0.069336	9.7051e-09	35375	7223_60	SomaScan v4
Q99584	S100A13	10490	ENSG00000189171	6284	19_40973804_T_A	19	40973804	T	A								S100A13	-0.3179	0.04959	1.45001e-10	35375	7223_60	SomaScan v4
Q99584	S100A13	10490	ENSG00000189171	6284	19_40979591_C_T	19	40979591	C	T								S100A13	-0.3265	0.042057	8.27942e-15	35375	7223_60	SomaScan v4
Q99584	S100A13	10490	ENSG00000189171	6284	19_41004222_A_T	19	41004222	A	T								S100A13	0.1257	0.015246	1.65386e-16	35375	7223_60	SomaScan v4
Q99584	S100A13	10490	ENSG00000189171	6284	19_41072758_C_A	19	41072758	C	A								S100A13	-0.2241	0.030922	4.25109e-13	35370	7223_60	SomaScan v4
Q99584	S100A13	10490	ENSG00000189171	6284	19_41236498_A_G	19	41236498	A	G								S100A13	-0.6864	0.076517	2.94985e-19	35375	7223_60	SomaScan v4
Q99584	S100A13	10490	ENSG00000189171	6284	19_41254710_G_A	19	41254710	G	A								S100A13	-0.5283	0.051731	1.74301e-24	35375	7223_60	SomaScan v4
Q99584	S100A13	10490	ENSG00000189171	6284	19_41280559_C_A	19	41280559	C	A								S100A13	-0.5857	0.061443	1.53709e-21	35375	7223_60	SomaScan v4
Q99584	S100A13	10490	ENSG00000189171	6284	19_41423907_C_T	19	41423907	C	T								S100A13	-0.4793	0.054965	2.77779e-18	35373	7223_60	SomaScan v4
Q99584	S100A13	10490	ENSG00000189171	6284	19_41517481_C_T	19	41517481	C	T								S100A13	-0.7051	0.071356	5.00841e-23	35369	7223_60	SomaScan v4
Q99584	S100A13	10490	ENSG00000189171	6284	19_41531470_C_T	19	41531470	C	T								S100A13	0.2515	0.046068	4.78101e-08	35369	7223_60	SomaScan v4
Q99584	S100A13	10490	ENSG00000189171	6284	19_41603019_T_C	19	41603019	T	C								S100A13	-0.1242	0.017875	3.69913e-12	35370	7223_60	SomaScan v4
Q99584	S100A13	10490	ENSG00000189171	6284	19_41818399_G_A	19	41818399	G	A								S100A13	-0.6245	0.091581	9.1601e-12	35373	7223_60	SomaScan v4
Q99584	S100A13	10490	ENSG00000189171	6284	19_41838850_A_G	19	41838850	A	G								S100A13	-0.501	0.065343	1.75792e-14	35373	7223_60	SomaScan v4
Q99584	S100A13	10490	ENSG00000189171	6284	19_41839010_A_G	19	41839010	A	G								S100A13	-0.366	0.037686	2.68411e-22	35373	7223_60	SomaScan v4
Q99584	S100A13	10490	ENSG00000189171	6284	19_41870327_T_C	19	41870327	T	C								S100A13	-0.3674	0.040474	1.11199e-19	35372	7223_60	SomaScan v4
Q99584	S100A13	10490	ENSG00000189171	6284	19_41878817_C_T	19	41878817	C	T								S100A13	0.2266	0.040256	1.81301e-08	35372	7223_60	SomaScan v4
Q99584	S100A13	10490	ENSG00000189171	6284	19_41969181_C_T	19	41969181	C	T								S100A13	0.2296	0.038899	3.58096e-09	35370	7223_60	SomaScan v4
Q99584	S100A13	10490	ENSG00000189171	6284	19_42167959_T_G	19	42167959	T	G								S100A13	-0.7842	0.131684	2.59801e-09	35370	7223_60	SomaScan v4
Q99584	S100A13	10490	ENSG00000189171	6284	19_42203384_A_G	19	42203384	A	G								S100A13	-0.3503	0.037	2.8622e-21	35370	7223_60	SomaScan v4
Q99584	S100A13	10490	ENSG00000189171	6284	19_42759621_A_G	19	42759621	A	G								S100A13	-0.4318	0.059652	4.53315e-13	35367	7223_60	SomaScan v4
Q99584	S100A13	10490	ENSG00000189171	6284	19_42788712_G_A	19	42788712	G	A								S100A13	-0.4285	0.067918	2.80698e-10	35366	7223_60	SomaScan v4
Q99584	S100A13	10490	ENSG00000189171	6284	19_42821369_A_G	19	42821369	A	G								S100A13	0.165	0.027568	2.16098e-09	35366	7223_60	SomaScan v4
Q99584	S100A13	10490	ENSG00000189171	6284	19_42825145_G_A	19	42825145	G	A								S100A13	-0.4653	0.052227	5.14162e-19	35366	7223_60	SomaScan v4
Q99584	S100A13	10490	ENSG00000189171	6284	19_42826959_A_G	19	42826959	A	G								S100A13	0.1768	0.031266	1.56099e-08	35366	7223_60	SomaScan v4
Q99584	S100A13	10490	ENSG00000189171	6284	19_42834085_G_A	19	42834085	G	A								S100A13	-0.5748	0.091959	4.08799e-10	35366	7223_60	SomaScan v4
Q99584	S100A13	10490	ENSG00000189171	6284	19_42897181_T_C	19	42897181	T	C								S100A13	-0.4498	0.066404	1.25487e-11	35365	7223_60	SomaScan v4
Q99584	S100A13	10490	ENSG00000189171	6284	19_43075242_C_T	19	43075242	C	T								S100A13	-0.2501	0.044419	1.79701e-08	35365	7223_60	SomaScan v4
Q99584	S100A13	10490	ENSG00000189171	6284	19_43304797_C_A	19	43304797	C	A								S100A13	0.3683	0.049726	1.29599e-13	35360	7223_60	SomaScan v4
Q99584	S100A13	10490	ENSG00000189171	6284	19_43353892_A_T	19	43353892	A	T								S100A13	-0.1866	0.019738	3.26889e-21	35360	7223_60	SomaScan v4
Q99584	S100A13	10490	ENSG00000189171	6284	19_43387793_A_G	19	43387793	A	G								S100A13	0.153	0.02572	2.70302e-09	35364	7223_60	SomaScan v4
Q99584	S100A13	10490	ENSG00000189171	6284	19_43477820_A_G	19	43477820	A	G								S100A13	-0.5347	0.064177	7.9726e-17	35367	7223_60	SomaScan v4
Q99584	S100A13	10490	ENSG00000189171	6284	19_43483404_G_T	19	43483404	G	T								S100A13	-0.3046	0.055403	3.84397e-08	35369	7223_60	SomaScan v4
Q99584	S100A13	10490	ENSG00000189171	6284	19_43538622_A_C	19	43538622	A	C								S100A13	-0.2494	0.040572	7.89405e-10	35372	7223_60	SomaScan v4
Q99584	S100A13	10490	ENSG00000189171	6284	19_43586789_T_C	19	43586789	T	C								S100A13	-0.6023	0.079129	2.70707e-14	35372	7223_60	SomaScan v4
Q99584	S100A13	10490	ENSG00000189171	6284	19_43593608_G_A	19	43593608	G	A								S100A13	0.1508	0.019941	3.95458e-14	35370	7223_60	SomaScan v4
Q99584	S100A13	10490	ENSG00000189171	6284	19_43655011_C_A	19	43655011	C	A								S100A13	-0.6116	0.078868	8.85116e-15	35368	7223_60	SomaScan v4
Q99584	S100A13	10490	ENSG00000189171	6284	19_43663801_A_C	19	43663801	A	C								S100A13	0.1391	0.014909	1.05901e-20	35360	7223_60	SomaScan v4
Q99584	S100A13	10490	ENSG00000189171	6284	19_43715436_T_A	19	43715436	T	A								S100A13	-0.7286	0.077933	8.84301e-21	35367	7223_60	SomaScan v4
Q99584	S100A13	10490	ENSG00000189171	6284	19_43776341_G_A	19	43776341	G	A								S100A13	-0.5402	0.069352	6.73752e-15	35366	7223_60	SomaScan v4
Q99584	S100A13	10490	ENSG00000189171	6284	19_43795469_A_C	19	43795469	A	C								S100A13	-0.8459	0.079911	3.48017e-26	35371	7223_60	SomaScan v4
Q99584	S100A13	10490	ENSG00000189171	6284	19_43813328_C_T	19	43813328	C	T								S100A13	-0.1136	0.011116	1.62218e-24	35371	7223_60	SomaScan v4
Q99584	S100A13	10490	ENSG00000189171	6284	19_43825959_G_T	19	43825959	G	T								S100A13	0.3095	0.055338	2.23301e-08	35371	7223_60	SomaScan v4
Q99584	S100A13	10490	ENSG00000189171	6284	19_44048478_A_G	19	44048478	A	G								S100A13	0.4715	0.083832	1.862e-08	35371	7223_60	SomaScan v4
Q99584	S100A13	10490	ENSG00000189171	6284	19_44141872_G_A	19	44141872	G	A								S100A13	-0.6629	0.034229	1.47401e-83	35370	7223_60	SomaScan v4
Q99584	S100A13	10490	ENSG00000189171	6284	19_44180866_C_A	19	44180866	C	A								S100A13	-0.3911	0.055036	1.19207e-12	35370	7223_60	SomaScan v4
Q99584	S100A13	10490	ENSG00000189171	6284	19_44333870_A_G	19	44333870	A	G								S100A13	0.392	0.061538	1.88999e-10	35370	7223_60	SomaScan v4
Q99584	S100A13	10490	ENSG00000189171	6284	19_44367920_T_G	19	44367920	T	G								S100A13	-1.017	0.09937	1.38899e-24	35369	7223_60	SomaScan v4
Q99584	S100A13	10490	ENSG00000189171	6284	19_44412778_T_C	19	44412778	T	C								S100A13	-0.2524	0.032352	6.10661e-15	35369	7223_60	SomaScan v4
Q99584	S100A13	10490	ENSG00000189171	6284	19_44421980_G_A	19	44421980	G	A								S100A13	-0.4393	0.066971	5.39759e-11	35369	7223_60	SomaScan v4
Q99584	S100A13	10490	ENSG00000189171	6284	19_44431015_T_C	19	44431015	T	C								S100A13	-1.0443	0.141317	1.47096e-13	35371	7223_60	SomaScan v4
Q99584	S100A13	10490	ENSG00000189171	6284	19_44453601_T_C	19	44453601	T	C								S100A13	-0.7794	0.048864	2.82813e-57	35371	7223_60	SomaScan v4
Q99584	S100A13	10490	ENSG00000189171	6284	19_44469208_C_A	19	44469208	C	A								S100A13	-0.8945	0.061139	1.78896e-48	35371	7223_60	SomaScan v4
Q99584	S100A13	10490	ENSG00000189171	6284	19_44477645_A_G	19	44477645	A	G								S100A13	0.2811	0.036875	2.47685e-14	35371	7223_60	SomaScan v4
Q99584	S100A13	10490	ENSG00000189171	6284	19_44480422_C_A	19	44480422	C	A								S100A13	-0.4343	0.056472	1.46487e-14	35371	7223_60	SomaScan v4
Q99584	S100A13	10490	ENSG00000189171	6284	19_44512465_C_T	19	44512465	C	T								S100A13	0.2775	0.042877	9.66718e-11	35370	7223_60	SomaScan v4
Q99584	S100A13	10490	ENSG00000189171	6284	19_44562967_G_T	19	44562967	G	T								S100A13	0.2904	0.039645	2.39001e-13	35370	7223_60	SomaScan v4
Q99584	S100A13	10490	ENSG00000189171	6284	19_44580542_G_A	19	44580542	G	A								S100A13	-0.7015	0.090283	7.84693e-15	35370	7223_60	SomaScan v4
Q99584	S100A13	10490	ENSG00000189171	6284	19_44609703_A_C	19	44609703	A	C								S100A13	-0.8583	0.084242	2.231e-24	35371	7223_60	SomaScan v4
Q99584	S100A13	10490	ENSG00000189171	6284	19_44618904_T_G	19	44618904	T	G								S100A13	-1.0399	0.057066	3.41036e-74	35371	7223_60	SomaScan v4
Q99584	S100A13	10490	ENSG00000189171	6284	19_44625675_T_C	19	44625675	T	C								S100A13	-0.8104	0.110184	1.90985e-13	35371	7223_60	SomaScan v4
Q99584	S100A13	10490	ENSG00000189171	6284	19_44644933_G_A	19	44644933	G	A								S100A13	0.3154	0.036041	2.11398e-18	35372	7223_60	SomaScan v4
Q99584	S100A13	10490	ENSG00000189171	6284	19_44669614_T_A	19	44669614	T	A								S100A13	0.4712	0.080751	5.37304e-09	35370	7223_60	SomaScan v4
Q99584	S100A13	10490	ENSG00000189171	6284	19_44676605_C_T	19	44676605	C	T								S100A13	-0.9646	0.070329	8.1903e-43	35370	7223_60	SomaScan v4
Q99584	S100A13	10490	ENSG00000189171	6284	19_44737327_T_C	19	44737327	T	C								S100A13	-0.4014	0.012735	1e-199	35369	7223_60	SomaScan v4
Q99584	S100A13	10490	ENSG00000189171	6284	19_44744237_A_G	19	44744237	A	G								S100A13	-0.77	0.068908	5.44879e-29	35367	7223_60	SomaScan v4
Q99584	S100A13	10490	ENSG00000189171	6284	19_44792923_G_A	19	44792923	G	A								S100A13	-0.7741	0.12587	7.74908e-10	35367	7223_60	SomaScan v4
Q99584	S100A13	10490	ENSG00000189171	6284	19_44815238_A_G	19	44815238	A	G								S100A13	-1.0868	0.095001	2.64423e-30	35367	7223_60	SomaScan v4
Q99584	S100A13	10490	ENSG00000189171	6284	19_44833336_C_T	19	44833336	C	T								S100A13	-0.9532	0.075205	8.17147e-37	35367	7223_60	SomaScan v4
Q99584	S100A13	10490	ENSG00000189171	6284	19_44851361_C_T	19	44851361	C	T								S100A13	-1.0216	0.095507	1.05609e-26	35368	7223_60	SomaScan v4
Q99584	S100A13	10490	ENSG00000189171	6284	19_44863241_G_A	19	44863241	G	A								S100A13	-1.0215	0.064251	6.47143e-57	35368	7223_60	SomaScan v4
Q99584	S100A13	10490	ENSG00000189171	6284	19_44868071_G_A	19	44868071	G	A								S100A13	0.238	0.037252	1.67101e-10	35367	7223_60	SomaScan v4
Q99584	S100A13	10490	ENSG00000189171	6284	19_44872156_G_A	19	44872156	G	A								S100A13	0.3058	0.034561	8.89611e-19	35368	7223_60	SomaScan v4
Q99584	S100A13	10490	ENSG00000189171	6284	19_44880305_G_A	19	44880305	G	A								S100A13	0.349	0.039879	2.1062e-18	35368	7223_60	SomaScan v4
Q99584	S100A13	10490	ENSG00000189171	6284	19_44881443_G_A	19	44881443	G	A								S100A13	0.4207	0.036985	5.57057e-30	35368	7223_60	SomaScan v4
Q99584	S100A13	10490	ENSG00000189171	6284	19_44881877_G_T	19	44881877	G	T								S100A13	-1.0908	0.089118	1.90108e-34	35368	7223_60	SomaScan v4
Q99584	S100A13	10490	ENSG00000189171	6284	19_44883377_C_T	19	44883377	C	T								S100A13	-1.0242	0.030023	1e-199	35368	7223_60	SomaScan v4
Q99584	S100A13	10490	ENSG00000189171	6284	19_44884970_C_T	19	44884970	C	T								S100A13	-1.1472	0.124855	3.99209e-20	35368	7223_60	SomaScan v4
Q99584	S100A13	10490	ENSG00000189171	6284	19_44889890_C_T	19	44889890	C	T								S100A13	0.3945	0.03177	2.10087e-35	35368	7223_60	SomaScan v4
Q99584	S100A13	10490	ENSG00000189171	6284	19_44921921_G_A	19	44921921	G	A								S100A13	-0.7282	0.024247	3.72392e-198	35368	7223_60	SomaScan v4
Q99584	S100A13	10490	ENSG00000189171	6284	19_44947523_A_G	19	44947523	A	G								S100A13	-0.916	0.085331	6.99842e-27	35371	7223_60	SomaScan v4
Q99584	S100A13	10490	ENSG00000189171	6284	19_44966511_G_A	19	44966511	G	A								S100A13	0.4056	0.057621	1.93508e-12	35371	7223_60	SomaScan v4
Q99584	S100A13	10490	ENSG00000189171	6284	19_44984790_G_T	19	44984790	G	T								S100A13	-1.2579	0.141667	6.72822e-19	35371	7223_60	SomaScan v4
Q99584	S100A13	10490	ENSG00000189171	6284	19_45003028_G_A	19	45003028	G	A								S100A13	-0.8732	0.048084	1.06905e-73	35368	7223_60	SomaScan v4
Q99584	S100A13	10490	ENSG00000189171	6284	19_45008165_G_A	19	45008165	G	A								S100A13	-0.6529	0.042158	4.255e-54	35367	7223_60	SomaScan v4
Q99584	S100A13	10490	ENSG00000189171	6284	19_45032289_T_C	19	45032289	T	C								S100A13	-0.7574	0.074738	3.89942e-24	35368	7223_60	SomaScan v4
Q99584	S100A13	10490	ENSG00000189171	6284	19_45091135_T_G	19	45091135	T	G								S100A13	-0.9317	0.072869	1.96517e-37	35370	7223_60	SomaScan v4
Q99584	S100A13	10490	ENSG00000189171	6284	19_45131743_T_C	19	45131743	T	C								S100A13	0.3993	0.069235	8.05601e-09	35371	7223_60	SomaScan v4
Q99584	S100A13	10490	ENSG00000189171	6284	19_45133481_G_A	19	45133481	G	A								S100A13	-0.3925	0.062752	3.98098e-10	35371	7223_60	SomaScan v4
Q99584	S100A13	10490	ENSG00000189171	6284	19_45141274_C_T	19	45141274	C	T								S100A13	-0.9262	0.154963	2.274e-09	35371	7223_60	SomaScan v4
Q99584	S100A13	10490	ENSG00000189171	6284	19_45164572_G_A	19	45164572	G	A								S100A13	0.2932	0.046312	2.43602e-10	35370	7223_60	SomaScan v4
Q99584	S100A13	10490	ENSG00000189171	6284	19_45169220_G_A	19	45169220	G	A								S100A13	-0.3059	0.026844	4.39947e-30	35370	7223_60	SomaScan v4
Q99584	S100A13	10490	ENSG00000189171	6284	19_45175587_G_T	19	45175587	G	T								S100A13	0.2749	0.045067	1.06199e-09	35370	7223_60	SomaScan v4
Q99584	S100A13	10490	ENSG00000189171	6284	19_45191052_G_A	19	45191052	G	A								S100A13	-0.3278	0.020977	4.79844e-55	35369	7223_60	SomaScan v4
Q99584	S100A13	10490	ENSG00000189171	6284	19_45254139_C_T	19	45254139	C	T								S100A13	0.2948	0.044601	3.85035e-11	35371	7223_60	SomaScan v4
Q99584	S100A13	10490	ENSG00000189171	6284	19_45303766_G_A	19	45303766	G	A								S100A13	-0.899	0.082216	7.87952e-28	35373	7223_60	SomaScan v4
Q99584	S100A13	10490	ENSG00000189171	6284	19_45341978_C_T	19	45341978	C	T								S100A13	0.3876	0.041765	1.68811e-20	35373	7223_60	SomaScan v4
Q99584	S100A13	10490	ENSG00000189171	6284	19_45402942_C_T	19	45402942	C	T								S100A13	-0.1731	0.01219	9.10961e-46	35372	7223_60	SomaScan v4
Q99584	S100A13	10490	ENSG00000189171	6284	19_45420128_C_T	19	45420128	C	T								S100A13	-0.5889	0.080568	2.68473e-13	35372	7223_60	SomaScan v4
Q99584	S100A13	10490	ENSG00000189171	6284	19_45426826_A_G	19	45426826	A	G								S100A13	-0.8194	0.095452	9.12641e-18	35372	7223_60	SomaScan v4
Q99584	S100A13	10490	ENSG00000189171	6284	19_45432972_C_T	19	45432972	C	T								S100A13	-0.4505	0.07146	2.89601e-10	35372	7223_60	SomaScan v4
Q99584	S100A13	10490	ENSG00000189171	6284	19_45438611_C_T	19	45438611	C	T								S100A13	-0.5078	0.062422	4.12287e-16	35372	7223_60	SomaScan v4
Q99584	S100A13	10490	ENSG00000189171	6284	19_45489444_C_T	19	45489444	C	T								S100A13	0.2526	0.031462	9.84691e-16	35371	7223_60	SomaScan v4
Q99584	S100A13	10490	ENSG00000189171	6284	19_45568554_G_A	19	45568554	G	A								S100A13	-1.0556	0.123302	1.11789e-17	35372	7223_60	SomaScan v4
Q99584	S100A13	10490	ENSG00000189171	6284	19_45597331_A_G	19	45597331	A	G								S100A13	0.3044	0.045099	1.48286e-11	35371	7223_60	SomaScan v4
Q99584	S100A13	10490	ENSG00000189171	6284	19_45715135_A_G	19	45715135	A	G								S100A13	0.3522	0.059661	3.56098e-09	35368	7223_60	SomaScan v4
Q99584	S100A13	10490	ENSG00000189171	6284	19_45764189_A_G	19	45764189	A	G								S100A13	-0.5719	0.067563	2.56921e-17	35370	7223_60	SomaScan v4
Q99584	S100A13	10490	ENSG00000189171	6284	19_45775181_T_C	19	45775181	T	C								S100A13	-0.9299	0.140007	3.09885e-11	35369	7223_60	SomaScan v4
Q99584	S100A13	10490	ENSG00000189171	6284	19_45804194_G_A	19	45804194	G	A								S100A13	-0.585	0.054302	4.6153e-27	35369	7223_60	SomaScan v4
Q99584	S100A13	10490	ENSG00000189171	6284	19_45908462_G_A	19	45908462	G	A								S100A13	-0.2321	0.024403	1.88322e-21	35371	7223_60	SomaScan v4
Q99584	S100A13	10490	ENSG00000189171	6284	19_45936010_C_T	19	45936010	C	T								S100A13	-0.7622	0.04838	6.38852e-56	35369	7223_60	SomaScan v4
Q99584	S100A13	10490	ENSG00000189171	6284	19_45969576_C_T	19	45969576	C	T								S100A13	-0.7652	0.073084	1.18413e-25	35370	7223_60	SomaScan v4
Q99584	S100A13	10490	ENSG00000189171	6284	19_46111411_G_A	19	46111411	G	A								S100A13	-0.5023	0.044002	3.50671e-30	35370	7223_60	SomaScan v4
Q99584	S100A13	10490	ENSG00000189171	6284	19_46126656_A_G	19	46126656	A	G								S100A13	-0.2872	0.036553	3.93278e-15	35370	7223_60	SomaScan v4
Q99584	S100A13	10490	ENSG00000189171	6284	19_46150957_C_T	19	46150957	C	T								S100A13	-0.3609	0.058902	8.94994e-10	35370	7223_60	SomaScan v4
Q99584	S100A13	10490	ENSG00000189171	6284	19_46233142_A_G	19	46233142	A	G								S100A13	-0.8945	0.14806	1.527e-09	35368	7223_60	SomaScan v4
Q99584	S100A13	10490	ENSG00000189171	6284	19_46315767_A_C	19	46315767	A	C								S100A13	-0.8155	0.082891	7.70726e-23	35367	7223_60	SomaScan v4
Q99584	S100A13	10490	ENSG00000189171	6284	19_46348605_C_T	19	46348605	C	T								S100A13	-0.8146	0.061528	5.19039e-40	35367	7223_60	SomaScan v4
Q99584	S100A13	10490	ENSG00000189171	6284	19_46378769_A_G	19	46378769	A	G								S100A13	-0.2653	0.026617	2.1208e-23	35367	7223_60	SomaScan v4
Q99584	S100A13	10490	ENSG00000189171	6284	19_46450471_C_T	19	46450471	C	T								S100A13	-0.8603	0.098132	1.83908e-18	35369	7223_60	SomaScan v4
Q99584	S100A13	10490	ENSG00000189171	6284	19_46574611_G_A	19	46574611	G	A								S100A13	-0.2748	0.02428	1.07201e-29	35370	7223_60	SomaScan v4
Q99584	S100A13	10490	ENSG00000189171	6284	19_46777998_C_A	19	46777998	C	A								S100A13	0.0721	0.009838	2.319e-13	35370	7223_60	SomaScan v4
Q99584	S100A13	10490	ENSG00000189171	6284	19_46799951_G_A	19	46799951	G	A								S100A13	-0.2833	0.039437	6.78735e-13	35370	7223_60	SomaScan v4
Q99584	S100A13	10490	ENSG00000189171	6284	19_46859668_G_A	19	46859668	G	A								S100A13	-0.2958	0.050042	3.39899e-09	35369	7223_60	SomaScan v4
Q99584	S100A13	10490	ENSG00000189171	6284	19_46940181_G_A	19	46940181	G	A								S100A13	-0.7566	0.126256	2.065e-09	35370	7223_60	SomaScan v4
Q99584	S100A13	10490	ENSG00000189171	6284	19_47042665_T_C	19	47042665	T	C								S100A13	0.2369	0.042101	1.834e-08	35368	7223_60	SomaScan v4
Q99584	S100A13	10490	ENSG00000189171	6284	19_47101266_C_T	19	47101266	C	T								S100A13	-0.4957	0.070287	1.75711e-12	35369	7223_60	SomaScan v4
Q99584	S100A13	10490	ENSG00000189171	6284	19_47127699_A_G	19	47127699	A	G								S100A13	-0.3027	0.043079	2.11592e-12	35368	7223_60	SomaScan v4
Q99584	S100A13	10490	ENSG00000189171	6284	19_47251566_C_A	19	47251566	C	A								S100A13	-0.1124	0.013811	4.0059e-16	35369	7223_60	SomaScan v4
Q99584	S100A13	10490	ENSG00000189171	6284	19_47267117_A_G	19	47267117	A	G								S100A13	-0.4603	0.063404	3.87704e-13	35368	7223_60	SomaScan v4
Q99584	S100A13	10490	ENSG00000189171	6284	19_47394755_G_A	19	47394755	G	A								S100A13	-0.5706	0.07466	2.12814e-14	35368	7223_60	SomaScan v4
Q99584	S100A13	10490	ENSG00000189171	6284	19_47655178_T_C	19	47655178	T	C								S100A13	-0.3808	0.041336	3.19301e-20	35371	7223_60	SomaScan v4
Q99584	S100A13	10490	ENSG00000189171	6284	19_47690121_C_T	19	47690121	C	T								S100A13	-0.7209	0.124228	6.51298e-09	35372	7223_60	SomaScan v4
Q99584	S100A13	10490	ENSG00000189171	6284	19_47715082_A_T	19	47715082	A	T								S100A13	-0.3848	0.066007	5.55303e-09	35368	7223_60	SomaScan v4
Q99584	S100A13	10490	ENSG00000189171	6284	19_47740122_T_G	19	47740122	T	G								S100A13	-0.3254	0.032654	2.16421e-23	35371	7223_60	SomaScan v4
Q99584	S100A13	10490	ENSG00000189171	6284	19_48009597_C_A	19	48009597	C	A								S100A13	-0.375	0.065384	9.73106e-09	35366	7223_60	SomaScan v4
Q99584	S100A13	10490	ENSG00000189171	6284	19_48079659_A_G	19	48079659	A	G								S100A13	-0.2038	0.034372	3.04397e-09	35374	7223_60	SomaScan v4
Q99584	S100A13	10490	ENSG00000189171	6284	19_48292181_C_T	19	48292181	C	T								S100A13	-0.7142	0.117799	1.337e-09	35376	7223_60	SomaScan v4
Q99584	S100A13	10490	ENSG00000189171	6284	19_48505357_G_A	19	48505357	G	A								S100A13	-0.7166	0.093356	1.64097e-14	35375	7223_60	SomaScan v4
Q99584	S100A13	10490	ENSG00000189171	6284	19_48703346_C_T	19	48703346	C	T								S100A13	-0.0682	0.010533	9.48637e-11	35377	7223_60	SomaScan v4
Q99584	S100A13	10490	ENSG00000189171	6284	19_48867931_A_G	19	48867931	A	G								S100A13	-0.3146	0.053347	3.697e-09	35379	7223_60	SomaScan v4
Q99584	S100A13	10490	ENSG00000189171	6284	19_49142555_C_T	19	49142555	C	T								S100A13	-0.5809	0.100252	6.85693e-09	35377	7223_60	SomaScan v4
Q99584	S100A13	10490	ENSG00000189171	6284	19_49267649_T_C	19	49267649	T	C								S100A13	-0.4391	0.061663	1.07201e-12	35378	7223_60	SomaScan v4
Q99584	S100A13	10490	ENSG00000189171	6284	19_49648895_A_G	19	49648895	A	G								S100A13	-0.6294	0.092745	1.15001e-11	35373	7223_60	SomaScan v4
Q99584	S100A13	10490	ENSG00000189171	6284	19_49784062_A_G	19	49784062	A	G								S100A13	0.4174	0.074921	2.53e-08	35376	7223_60	SomaScan v4
Q99584	S100A13	10490	ENSG00000189171	6284	19_49920612_C_T	19	49920612	C	T								S100A13	-0.5181	0.092548	2.16601e-08	35377	7223_60	SomaScan v4
Q99584	S100A13	10490	ENSG00000189171	6284	8_19986904_A_G	8	19986904	A	G								S100A13	0.1104	0.01422	8.24898e-15	35368	7223_60	SomaScan v4
Q9HCY8	S100A14	18901	ENSG00000189334	57402	1_196695521_C_T	1	196695521	C	T								S100A14	-0.0527	0.008158	1.046e-10	35338	17828_3	SomaScan v4
Q9HCY8	S100A14	18901	ENSG00000189334	57402	17_30234442_A_G	17	30234442	A	G								S100A14	0.0551	0.008045	7.42677e-12	35360	17828_3	SomaScan v4
Q9HCY8	S100A14	18901	ENSG00000189334	57402	3_165787389_A_G	3	165787389	A	G								S100A14	-0.05	0.00815	8.51609e-10	35338	17828_3	SomaScan v4
Q96FQ6	S100A16	20441	ENSG00000188643	140576	1_150812144_C_T	1	150812144	C	T								S100A16	-0.1539	0.024265	2.26199e-10	35363	17836_17	SomaScan v4
Q96FQ6	S100A16	20441	ENSG00000188643	140576	1_151836866_C_T	1	151836866	C	T								S100A16	-0.0459	0.00829	3.07801e-08	35362	17836_17	SomaScan v4
Q96FQ6	S100A16	20441	ENSG00000188643	140576	1_154637781_T_C	1	154637781	T	C								S100A16	-0.3102	0.055376	2.123e-08	35363	17836_17	SomaScan v4
Q96FQ6	S100A16	20441	ENSG00000188643	140576	1_154830522_C_A	1	154830522	C	A								S100A16	-1.0309	0.139235	1.32099e-13	35363	17836_17	SomaScan v4
Q96FQ6	S100A16	20441	ENSG00000188643	140576	1_155931489_G_A	1	155931489	G	A								S100A16	-0.7209	0.121621	3.07702e-09	35363	17836_17	SomaScan v4
Q96FQ6	S100A16	20441	ENSG00000188643	140576	1_156047696_T_C	1	156047696	T	C								S100A16	-0.6692	0.119721	2.27499e-08	35362	17836_17	SomaScan v4
Q96FQ6	S100A16	20441	ENSG00000188643	140576	1_196695521_C_T	1	196695521	C	T								S100A16	-0.057	0.008397	1.13501e-11	35338	17836_17	SomaScan v4
Q96FQ6	S100A16	20441	ENSG00000188643	140576	19_54251270_T_C	19	54251270	T	C								S100A16	-0.0497	0.008564	6.501e-09	35368	17836_17	SomaScan v4
Q96FQ6	S100A16	20441	ENSG00000188643	140576	20_3719094_C_T	20	3719094	C	T								S100A16	0.2602	0.037394	3.44112e-12	35375	17836_17	SomaScan v4
P29034	S100A2	10492	ENSG00000196754	6273	1_196695521_C_T	1	196695521	C	T								S100A2	-0.0796	0.008078	6.62827e-23	35329	11969_5	SomaScan v4
P29034	S100A2	10492	ENSG00000196754	6273	3_165730791_T_G	3	165730791	T	G								S100A2	-0.0457	0.008012	1.17101e-08	35330	11969_5	SomaScan v4
P33764	S100A3	10493	ENSG00000188015	6274	1_196695521_C_T	1	196695521	C	T								S100A3	-0.1082	0.008025	1.97606e-41	35338	15297_3	SomaScan v4
P33764	S100A3	10493	ENSG00000188015	6274	2_3592552_C_T	2	3592552	C	T								S100A3	-0.0585	0.010182	9.17297e-09	35332	15297_3	SomaScan v4
P33764	S100A3	10493	ENSG00000188015	6274	3_165787389_A_G	3	165787389	A	G								S100A3	-0.0646	0.008021	8.04452e-16	35338	15297_3	SomaScan v4
P26447	S100A4	10494	ENSG00000196154	6275	12_7471477_C_T	12	7471477	C	T								S100A4	-0.0652	0.008293	3.78268e-15	35388	14116_129	SomaScan v4
P26447	S100A4	10494	ENSG00000196154	6275	12_7666316_G_A	12	7666316	G	A								S100A4	0.0492	0.008979	4.27297e-08	35388	14116_129	SomaScan v4
P26447	S100A4	10494	ENSG00000196154	6275	12_9651585_A_G	12	9651585	A	G								S100A4	0.0468	0.008194	1.119e-08	35384	14116_129	SomaScan v4
P26447	S100A4	10494	ENSG00000196154	6275	19_44738157_G_T	19	44738157	G	T								S100A4	0.2919	0.046419	3.20797e-10	35369	14116_129	SomaScan v4
P26447	S100A4	10494	ENSG00000196154	6275	19_44928401_A_G	19	44928401	A	G								S100A4	-0.103	0.008253	9.57856e-36	35368	14116_129	SomaScan v4
P26447	S100A4	10494	ENSG00000196154	6275	19_54255498_T_C	19	54255498	T	C								S100A4	-0.1004	0.008318	1.51915e-33	35370	14116_129	SomaScan v4
P26447	S100A4	10494	ENSG00000196154	6275	20_25031542_A_G	20	25031542	A	G								S100A4	-0.0674	0.012042	2.18002e-08	35366	14116_129	SomaScan v4
P26447	S100A4	10494	ENSG00000196154	6275	3_165744047_A_G	3	165744047	A	G								S100A4	0.066	0.009122	4.6334e-13	35339	14116_129	SomaScan v4
P26447	S100A4	10494	ENSG00000196154	6275	3_186678827_T_C	3	186678827	T	C								S100A4	0.0905	0.009587	3.74542e-21	35368	14116_129	SomaScan v4
P26447	S100A4	10494	ENSG00000196154	6275	5_39820771_C_T	5	39820771	C	T								S100A4	-0.4835	0.07364	5.17845e-11	35365	14116_129	SomaScan v4
P26447	S100A4	10494	ENSG00000196154	6275	5_40413147_A_G	5	40413147	A	G								S100A4	-0.5067	0.076243	3.0137e-11	35358	14116_129	SomaScan v4
P26447	S100A4	10494	ENSG00000196154	6275	5_40994561_C_A	5	40994561	C	A								S100A4	-0.4081	0.071412	1.09901e-08	35357	14116_129	SomaScan v4
P26447	S100A4	10494	ENSG00000196154	6275	5_42757079_C_T	5	42757079	C	T								S100A4	-0.4576	0.071835	1.88799e-10	35358	14116_129	SomaScan v4
P26447	S100A4	10494	ENSG00000196154	6275	5_43924360_C_T	5	43924360	C	T								S100A4	-0.312	0.056338	3.05999e-08	35358	14116_129	SomaScan v4
P26447	S100A4	10494	ENSG00000196154	6275	5_44432666_C_T	5	44432666	C	T								S100A4	-0.7501	0.095591	4.26187e-15	35360	14116_129	SomaScan v4
P26447	S100A4	10494	ENSG00000196154	6275	5_45785477_G_A	5	45785477	G	A								S100A4	-0.6236	0.08433	1.4171e-13	35362	14116_129	SomaScan v4
P26447	S100A4	10494	ENSG00000196154	6275	5_50900067_A_G	5	50900067	A	G								S100A4	-0.6715	0.086427	7.87771e-15	35362	14116_129	SomaScan v4
P33763	S100A5	10495	ENSG00000196420	6276	11_18225396_C_T	11	18225396	C	T								S100A5	0.0657	0.008071	3.95731e-16	35382	15303_63	SomaScan v4
P33763	S100A5	10495	ENSG00000196420	6276	11_198986_T_C	11	198986	T	C								S100A5	0.0474	0.008081	4.47497e-09	35352	15303_63	SomaScan v4
P06703	S100A6	10496	ENSG00000197956	6277	1_150770409_C_T	1	150770409	C	T								S100A6	-0.2329	0.028104	1.16198e-16	35353	13090_17	SomaScan v4
P06703	S100A6	10496	ENSG00000197956	6277	1_152475642_G_A	1	152475642	G	A								S100A6	-0.2111	0.026307	1.01906e-15	35352	13090_17	SomaScan v4
P06703	S100A6	10496	ENSG00000197956	6277	1_154556042_C_A	1	154556042	C	A								S100A6	-0.3416	0.032236	3.07681e-26	35355	13090_17	SomaScan v4
P06703	S100A6	10496	ENSG00000197956	6277	1_154594973_G_A	1	154594973	G	A								S100A6	-0.1238	0.01648	5.81166e-14	35354	13090_17	SomaScan v4
P06703	S100A6	10496	ENSG00000197956	6277	1_154789042_G_A	1	154789042	G	A								S100A6	-0.2278	0.020385	5.41253e-29	35354	13090_17	SomaScan v4
P06703	S100A6	10496	ENSG00000197956	6277	1_155154504_T_C	1	155154504	T	C								S100A6	-0.194	0.025564	3.22626e-14	35356	13090_17	SomaScan v4
P06703	S100A6	10496	ENSG00000197956	6277	1_155992766_C_T	1	155992766	C	T								S100A6	-0.3036	0.032143	3.54405e-21	35353	13090_17	SomaScan v4
P06703	S100A6	10496	ENSG00000197956	6277	1_156392718_G_T	1	156392718	G	T								S100A6	-0.1958	0.027387	8.71365e-13	35350	13090_17	SomaScan v4
P06703	S100A6	10496	ENSG00000197956	6277	1_157428870_G_A	1	157428870	G	A								S100A6	-0.1535	0.025649	2.17e-09	35367	13090_17	SomaScan v4
P06703	S100A6	10496	ENSG00000197956	6277	1_157649491_A_G	1	157649491	A	G								S100A6	-0.1727	0.028737	1.85999e-09	35356	13090_17	SomaScan v4
P06703	S100A6	10496	ENSG00000197956	6277	3_165762312_G_A	3	165762312	G	A								S100A6	0.114	0.010359	3.63831e-28	35330	13090_17	SomaScan v4
P06703	S100A6	10496	ENSG00000197956	6277	6_135097778_A_G	6	135097778	A	G								S100A6	-0.0636	0.00917	4.04576e-12	35363	13090_17	SomaScan v4
P06703	S100A6	10496	ENSG00000197956	6277	8_105570896_A_G	8	105570896	A	G								S100A6	-0.0562	0.009906	1.40201e-08	35356	13090_17	SomaScan v4
P06703	S100A6	10496	ENSG00000197956	6277	9_132989126_C_T	9	132989126	C	T								S100A6	-0.3017	0.032741	3.12392e-20	35358	13090_17	SomaScan v4
P31151	S100A7	10497	ENSG00000143556	6278	1_110685640_G_T	1	110685640	G	T								S100A7	0.2943	0.051514	1.10999e-08	35346	7916_10	SomaScan v4
P31151	S100A7	10497	ENSG00000143556	6278	1_113217120_C_A	1	113217120	C	A								S100A7	0.768	0.093957	2.98401e-16	35341	7916_10	SomaScan v4
P31151	S100A7	10497	ENSG00000143556	6278	1_114702704_T_C	1	114702704	T	C								S100A7	0.6547	0.086989	5.22156e-14	35363	7916_10	SomaScan v4
P31151	S100A7	10497	ENSG00000143556	6278	1_115237954_A_T	1	115237954	A	T								S100A7	0.4484	0.050807	1.08893e-18	35361	7916_10	SomaScan v4
P31151	S100A7	10497	ENSG00000143556	6278	1_115581420_T_C	1	115581420	T	C								S100A7	0.6338	0.104428	1.28499e-09	35359	7916_10	SomaScan v4
P31151	S100A7	10497	ENSG00000143556	6278	1_115687624_T_C	1	115687624	T	C								S100A7	0.3031	0.050457	1.88899e-09	35362	7916_10	SomaScan v4
P31151	S100A7	10497	ENSG00000143556	6278	1_115944079_G_A	1	115944079	G	A								S100A7	0.2143	0.039254	4.78002e-08	35362	7916_10	SomaScan v4
P31151	S100A7	10497	ENSG00000143556	6278	1_116445995_G_A	1	116445995	G	A								S100A7	0.6735	0.093118	4.7326e-13	35362	7916_10	SomaScan v4
P31151	S100A7	10497	ENSG00000143556	6278	1_116508125_T_A	1	116508125	T	A								S100A7	0.3237	0.042469	2.49804e-14	35354	7916_10	SomaScan v4
P31151	S100A7	10497	ENSG00000143556	6278	1_116845314_C_A	1	116845314	C	A								S100A7	0.2235	0.032996	1.2569e-11	35356	7916_10	SomaScan v4
P31151	S100A7	10497	ENSG00000143556	6278	1_116858069_T_G	1	116858069	T	G								S100A7	0.9476	0.136269	3.55304e-12	35356	7916_10	SomaScan v4
P31151	S100A7	10497	ENSG00000143556	6278	1_116885464_C_T	1	116885464	C	T								S100A7	0.6367	0.059097	4.5772e-27	35356	7916_10	SomaScan v4
P31151	S100A7	10497	ENSG00000143556	6278	1_116997238_C_T	1	116997238	C	T								S100A7	0.9454	0.103778	8.25087e-20	35361	7916_10	SomaScan v4
P31151	S100A7	10497	ENSG00000143556	6278	1_117105098_C_T	1	117105098	C	T								S100A7	0.2205	0.033198	3.09599e-11	35361	7916_10	SomaScan v4
P31151	S100A7	10497	ENSG00000143556	6278	1_117112180_T_G	1	117112180	T	G								S100A7	0.7145	0.09002	2.06919e-15	35361	7916_10	SomaScan v4
P31151	S100A7	10497	ENSG00000143556	6278	1_117141198_C_T	1	117141198	C	T								S100A7	1.0562	0.125772	4.55198e-17	35361	7916_10	SomaScan v4
P31151	S100A7	10497	ENSG00000143556	6278	1_117436451_A_G	1	117436451	A	G								S100A7	0.4565	0.054505	5.50554e-17	35364	7916_10	SomaScan v4
P31151	S100A7	10497	ENSG00000143556	6278	1_117640264_C_T	1	117640264	C	T								S100A7	0.2814	0.034931	7.88497e-16	35364	7916_10	SomaScan v4
P31151	S100A7	10497	ENSG00000143556	6278	1_117707709_A_C	1	117707709	A	C								S100A7	0.393	0.0559	2.05921e-12	35365	7916_10	SomaScan v4
P31151	S100A7	10497	ENSG00000143556	6278	1_118222379_G_A	1	118222379	G	A								S100A7	0.2552	0.033767	4.1011e-14	35366	7916_10	SomaScan v4
P31151	S100A7	10497	ENSG00000143556	6278	1_118355022_A_T	1	118355022	A	T								S100A7	0.615	0.049801	4.92947e-35	35373	7916_10	SomaScan v4
P31151	S100A7	10497	ENSG00000143556	6278	1_118359145_G_A	1	118359145	G	A								S100A7	0.3169	0.038142	9.6917e-17	35373	7916_10	SomaScan v4
P31151	S100A7	10497	ENSG00000143556	6278	1_118954131_A_G	1	118954131	A	G								S100A7	0.6401	0.099872	1.46299e-10	35367	7916_10	SomaScan v4
P31151	S100A7	10497	ENSG00000143556	6278	1_119217055_A_G	1	119217055	A	G								S100A7	-0.125	0.022714	3.73104e-08	35367	7916_10	SomaScan v4
P31151	S100A7	10497	ENSG00000143556	6278	1_119532551_T_C	1	119532551	T	C								S100A7	0.4198	0.045053	1.18604e-20	35363	7916_10	SomaScan v4
P31151	S100A7	10497	ENSG00000143556	6278	1_119535916_A_C	1	119535916	A	C								S100A7	0.5473	0.051963	6.12068e-26	35363	7916_10	SomaScan v4
P31151	S100A7	10497	ENSG00000143556	6278	1_119578922_C_T	1	119578922	C	T								S100A7	0.4208	0.073305	9.44691e-09	35363	7916_10	SomaScan v4
P31151	S100A7	10497	ENSG00000143556	6278	1_119695509_G_A	1	119695509	G	A								S100A7	0.3081	0.037588	2.46888e-16	35363	7916_10	SomaScan v4
P31151	S100A7	10497	ENSG00000143556	6278	1_119736083_G_A	1	119736083	G	A								S100A7	0.6773	0.055927	9.29608e-34	35362	7916_10	SomaScan v4
P31151	S100A7	10497	ENSG00000143556	6278	1_119874211_G_A	1	119874211	G	A								S100A7	0.3673	0.044515	1.56892e-16	35361	7916_10	SomaScan v4
P31151	S100A7	10497	ENSG00000143556	6278	1_121740254_C_T	1	121740254	C	T								S100A7	0.2441	0.02653	3.5514e-20	35357	7916_10	SomaScan v4
P31151	S100A7	10497	ENSG00000143556	6278	1_143754585_C_A	1	143754585	C	A								S100A7	0.1506	0.020679	3.2719e-13	35358	7916_10	SomaScan v4
P31151	S100A7	10497	ENSG00000143556	6278	1_147125863_G_A	1	147125863	G	A								S100A7	0.4082	0.034048	4.06163e-33	35358	7916_10	SomaScan v4
P31151	S100A7	10497	ENSG00000143556	6278	1_147178701_T_G	1	147178701	T	G								S100A7	0.3112	0.050488	7.10101e-10	35358	7916_10	SomaScan v4
P31151	S100A7	10497	ENSG00000143556	6278	1_147293695_A_G	1	147293695	A	G								S100A7	0.5122	0.047427	3.44985e-27	35358	7916_10	SomaScan v4
P31151	S100A7	10497	ENSG00000143556	6278	1_147325045_A_G	1	147325045	A	G								S100A7	0.5609	0.034423	1.08293e-59	35357	7916_10	SomaScan v4
P31151	S100A7	10497	ENSG00000143556	6278	1_147354682_T_C	1	147354682	T	C								S100A7	0.4548	0.043059	4.45656e-26	35357	7916_10	SomaScan v4
P31151	S100A7	10497	ENSG00000143556	6278	1_147431023_C_T	1	147431023	C	T								S100A7	0.5947	0.106087	2.073e-08	35358	7916_10	SomaScan v4
P31151	S100A7	10497	ENSG00000143556	6278	1_147462011_C_A	1	147462011	C	A								S100A7	0.3281	0.052543	4.25402e-10	35358	7916_10	SomaScan v4
P31151	S100A7	10497	ENSG00000143556	6278	1_147556235_C_T	1	147556235	C	T								S100A7	0.554	0.072406	1.99022e-14	35358	7916_10	SomaScan v4
P31151	S100A7	10497	ENSG00000143556	6278	1_147791344_T_C	1	147791344	T	C								S100A7	0.37	0.029257	1.16708e-36	35360	7916_10	SomaScan v4
P31151	S100A7	10497	ENSG00000143556	6278	1_148271684_A_G	1	148271684	A	G								S100A7	0.1406	0.020034	2.25009e-12	35350	7916_10	SomaScan v4
P31151	S100A7	10497	ENSG00000143556	6278	1_148279786_A_G	1	148279786	A	G								S100A7	0.6868	0.063812	5.15703e-27	35352	7916_10	SomaScan v4
P31151	S100A7	10497	ENSG00000143556	6278	1_149904572_T_C	1	149904572	T	C								S100A7	0.089	0.011236	2.36102e-15	35356	7916_10	SomaScan v4
P31151	S100A7	10497	ENSG00000143556	6278	1_149973738_G_A	1	149973738	G	A								S100A7	1.4244	0.10071	2.04692e-45	35358	7916_10	SomaScan v4
P31151	S100A7	10497	ENSG00000143556	6278	1_150059757_A_G	1	150059757	A	G								S100A7	0.3319	0.036559	1.10205e-19	35356	7916_10	SomaScan v4
P31151	S100A7	10497	ENSG00000143556	6278	1_150654271_C_A	1	150654271	C	A								S100A7	0.5601	0.086138	7.90679e-11	35362	7916_10	SomaScan v4
P31151	S100A7	10497	ENSG00000143556	6278	1_150933523_C_T	1	150933523	C	T								S100A7	0.6393	0.071489	3.80014e-19	35363	7916_10	SomaScan v4
P31151	S100A7	10497	ENSG00000143556	6278	1_151045515_T_C	1	151045515	T	C								S100A7	0.854	0.034472	1.70608e-135	35362	7916_10	SomaScan v4
P31151	S100A7	10497	ENSG00000143556	6278	1_151067725_T_A	1	151067725	T	A								S100A7	0.6135	0.062063	4.83059e-23	35362	7916_10	SomaScan v4
P31151	S100A7	10497	ENSG00000143556	6278	1_151241329_G_A	1	151241329	G	A								S100A7	0.9648	0.110939	3.41822e-18	35360	7916_10	SomaScan v4
P31151	S100A7	10497	ENSG00000143556	6278	1_151381506_G_T	1	151381506	G	T								S100A7	0.8788	0.053474	1.08693e-60	35360	7916_10	SomaScan v4
P31151	S100A7	10497	ENSG00000143556	6278	1_151452085_A_G	1	151452085	A	G								S100A7	0.5576	0.03591	2.25892e-54	35358	7916_10	SomaScan v4
P31151	S100A7	10497	ENSG00000143556	6278	1_151481044_G_A	1	151481044	G	A								S100A7	0.602	0.09089	3.51075e-11	35361	7916_10	SomaScan v4
P31151	S100A7	10497	ENSG00000143556	6278	1_151572949_G_A	1	151572949	G	A								S100A7	1.5105	0.127561	2.38506e-32	35364	7916_10	SomaScan v4
P31151	S100A7	10497	ENSG00000143556	6278	1_151829677_C_T	1	151829677	C	T								S100A7	0.8597	0.097344	1.03205e-18	35362	7916_10	SomaScan v4
P31151	S100A7	10497	ENSG00000143556	6278	1_151965472_C_T	1	151965472	C	T								S100A7	0.8997	0.084538	1.88799e-26	35364	7916_10	SomaScan v4
P31151	S100A7	10497	ENSG00000143556	6278	1_152079034_C_T	1	152079034	C	T								S100A7	0.2427	0.03881	4.01301e-10	35364	7916_10	SomaScan v4
P31151	S100A7	10497	ENSG00000143556	6278	1_152084666_G_A	1	152084666	G	A								S100A7	0.7151	0.129243	3.14797e-08	35365	7916_10	SomaScan v4
P31151	S100A7	10497	ENSG00000143556	6278	1_152113705_G_A	1	152113705	G	A								S100A7	0.3088	0.033737	5.52586e-20	35365	7916_10	SomaScan v4
P31151	S100A7	10497	ENSG00000143556	6278	1_152176866_T_A	1	152176866	T	A								S100A7	1.504	0.044957	1e-199	35358	7916_10	SomaScan v4
P31151	S100A7	10497	ENSG00000143556	6278	1_152206676_C_T	1	152206676	C	T								S100A7	0.1736	0.025076	4.42181e-12	35364	7916_10	SomaScan v4
P31151	S100A7	10497	ENSG00000143556	6278	1_152260096_T_A	1	152260096	T	A								S100A7	-0.1578	0.027829	1.42498e-08	35363	7916_10	SomaScan v4
P31151	S100A7	10497	ENSG00000143556	6278	1_152281654_T_G	1	152281654	T	G								S100A7	0.215	0.025589	4.39137e-17	35364	7916_10	SomaScan v4
P31151	S100A7	10497	ENSG00000143556	6278	1_152298697_C_T	1	152298697	C	T								S100A7	1.5621	0.123536	1.19399e-36	35364	7916_10	SomaScan v4
P31151	S100A7	10497	ENSG00000143556	6278	1_152314325_C_T	1	152314325	C	T								S100A7	1.0102	0.075093	2.96893e-41	35364	7916_10	SomaScan v4
P31151	S100A7	10497	ENSG00000143556	6278	1_152355995_C_T	1	152355995	C	T								S100A7	1.0806	0.089944	2.99295e-33	35353	7916_10	SomaScan v4
P31151	S100A7	10497	ENSG00000143556	6278	1_152447287_G_T	1	152447287	G	T								S100A7	1.3721	0.121518	1.44911e-29	35362	7916_10	SomaScan v4
P31151	S100A7	10497	ENSG00000143556	6278	1_154522712_C_T	1	154522712	C	T								S100A7	1.471	0.083691	3.72992e-69	35364	7916_10	SomaScan v4
P31151	S100A7	10497	ENSG00000143556	6278	1_154534194_A_G	1	154534194	A	G								S100A7	0.3508	0.05943	3.57503e-09	35364	7916_10	SomaScan v4
P31151	S100A7	10497	ENSG00000143556	6278	1_154548930_G_A	1	154548930	G	A								S100A7	0.9307	0.1189	4.97279e-15	35364	7916_10	SomaScan v4
P31151	S100A7	10497	ENSG00000143556	6278	1_154594084_G_A	1	154594084	G	A								S100A7	0.6036	0.069507	3.82032e-18	35363	7916_10	SomaScan v4
P31151	S100A7	10497	ENSG00000143556	6278	1_154624472_T_A	1	154624472	T	A								S100A7	1.5773	0.086581	3.74714e-74	35363	7916_10	SomaScan v4
P31151	S100A7	10497	ENSG00000143556	6278	1_154628502_T_C	1	154628502	T	C								S100A7	0.9992	0.044489	1.03039e-111	35363	7916_10	SomaScan v4
P31151	S100A7	10497	ENSG00000143556	6278	1_154671766_A_T	1	154671766	A	T								S100A7	1.5632	0.130533	4.77529e-33	35363	7916_10	SomaScan v4
P31151	S100A7	10497	ENSG00000143556	6278	1_154685207_G_T	1	154685207	G	T								S100A7	-0.1019	0.011218	1.05003e-19	35363	7916_10	SomaScan v4
P31151	S100A7	10497	ENSG00000143556	6278	1_154787983_G_A	1	154787983	G	A								S100A7	1.0284	0.019875	1e-199	35363	7916_10	SomaScan v4
P31151	S100A7	10497	ENSG00000143556	6278	1_154794190_C_T	1	154794190	C	T								S100A7	0.7345	0.097514	4.98655e-14	35363	7916_10	SomaScan v4
P31151	S100A7	10497	ENSG00000143556	6278	1_154831378_G_T	1	154831378	G	T								S100A7	0.3095	0.02221	3.87793e-44	35363	7916_10	SomaScan v4
P31151	S100A7	10497	ENSG00000143556	6278	1_154853033_A_G	1	154853033	A	G								S100A7	0.9767	0.074104	1.14104e-39	35365	7916_10	SomaScan v4
P31151	S100A7	10497	ENSG00000143556	6278	1_155028805_G_A	1	155028805	G	A								S100A7	0.1875	0.019015	6.15602e-23	35365	7916_10	SomaScan v4
P31151	S100A7	10497	ENSG00000143556	6278	1_155085414_G_A	1	155085414	G	A								S100A7	0.8324	0.037879	4.9545e-107	35365	7916_10	SomaScan v4
P31151	S100A7	10497	ENSG00000143556	6278	1_155179435_C_T	1	155179435	C	T								S100A7	1.6174	0.133928	1.40411e-33	35365	7916_10	SomaScan v4
P31151	S100A7	10497	ENSG00000143556	6278	1_155224633_C_T	1	155224633	C	T								S100A7	0.8295	0.037939	5.71479e-106	35365	7916_10	SomaScan v4
P31151	S100A7	10497	ENSG00000143556	6278	1_155331703_A_T	1	155331703	A	T								S100A7	1.441	0.143431	9.50605e-24	35363	7916_10	SomaScan v4
P31151	S100A7	10497	ENSG00000143556	6278	1_155387628_T_C	1	155387628	T	C								S100A7	0.8176	0.05537	2.42214e-49	35363	7916_10	SomaScan v4
P31151	S100A7	10497	ENSG00000143556	6278	1_156051288_G_A	1	156051288	G	A								S100A7	0.2209	0.021159	1.6248e-25	35362	7916_10	SomaScan v4
P31151	S100A7	10497	ENSG00000143556	6278	1_156197662_C_T	1	156197662	C	T								S100A7	0.6835	0.050355	5.73456e-42	35362	7916_10	SomaScan v4
P31151	S100A7	10497	ENSG00000143556	6278	1_156272084_G_T	1	156272084	G	T								S100A7	0.7257	0.128046	1.44901e-08	35363	7916_10	SomaScan v4
P31151	S100A7	10497	ENSG00000143556	6278	1_156426823_C_T	1	156426823	C	T								S100A7	0.656	0.036405	1.36804e-72	35360	7916_10	SomaScan v4
P31151	S100A7	10497	ENSG00000143556	6278	1_156488583_T_C	1	156488583	T	C								S100A7	0.3856	0.025431	6.27769e-52	35360	7916_10	SomaScan v4
P31151	S100A7	10497	ENSG00000143556	6278	1_156634850_G_A	1	156634850	G	A								S100A7	0.8607	0.109348	3.51318e-15	35357	7916_10	SomaScan v4
P31151	S100A7	10497	ENSG00000143556	6278	1_156714753_G_T	1	156714753	G	T								S100A7	0.2881	0.030739	7.08761e-21	35359	7916_10	SomaScan v4
P31151	S100A7	10497	ENSG00000143556	6278	1_156850872_A_T	1	156850872	A	T								S100A7	0.3699	0.034873	2.7663e-26	35356	7916_10	SomaScan v4
P31151	S100A7	10497	ENSG00000143556	6278	1_156850900_C_T	1	156850900	C	T								S100A7	1.2839	0.090791	2.11495e-45	35356	7916_10	SomaScan v4
P31151	S100A7	10497	ENSG00000143556	6278	1_156868461_C_T	1	156868461	C	T								S100A7	0.5548	0.036669	1.02494e-51	35359	7916_10	SomaScan v4
P31151	S100A7	10497	ENSG00000143556	6278	1_157191600_C_T	1	157191600	C	T								S100A7	1.0938	0.126238	4.53106e-18	35364	7916_10	SomaScan v4
P31151	S100A7	10497	ENSG00000143556	6278	1_157315921_A_G	1	157315921	A	G								S100A7	0.6145	0.099066	5.54204e-10	35367	7916_10	SomaScan v4
P31151	S100A7	10497	ENSG00000143556	6278	1_157331758_G_A	1	157331758	G	A								S100A7	-0.0613	0.010032	9.94695e-10	35367	7916_10	SomaScan v4
P31151	S100A7	10497	ENSG00000143556	6278	1_157489498_T_C	1	157489498	T	C								S100A7	0.3137	0.04978	2.943e-10	35373	7916_10	SomaScan v4
P31151	S100A7	10497	ENSG00000143556	6278	1_157497294_T_G	1	157497294	T	G								S100A7	0.7964	0.058324	1.89191e-42	35372	7916_10	SomaScan v4
P31151	S100A7	10497	ENSG00000143556	6278	1_157508890_C_T	1	157508890	C	T								S100A7	0.8906	0.061109	4.11718e-48	35371	7916_10	SomaScan v4
P31151	S100A7	10497	ENSG00000143556	6278	1_157513500_A_C	1	157513500	A	C								S100A7	1.161	0.104352	9.39074e-29	35374	7916_10	SomaScan v4
P31151	S100A7	10497	ENSG00000143556	6278	1_157542482_G_T	1	157542482	G	T								S100A7	0.6156	0.110056	2.225e-08	35376	7916_10	SomaScan v4
P31151	S100A7	10497	ENSG00000143556	6278	1_157570653_G_A	1	157570653	G	A								S100A7	0.6726	0.051453	4.7446e-39	35376	7916_10	SomaScan v4
P31151	S100A7	10497	ENSG00000143556	6278	1_157610397_C_A	1	157610397	C	A								S100A7	0.331	0.056229	3.94203e-09	35366	7916_10	SomaScan v4
P31151	S100A7	10497	ENSG00000143556	6278	1_157904448_G_A	1	157904448	G	A								S100A7	0.4272	0.03814	4.0346e-29	35364	7916_10	SomaScan v4
P31151	S100A7	10497	ENSG00000143556	6278	1_158004400_G_A	1	158004400	G	A								S100A7	0.719	0.114341	3.211e-10	35357	7916_10	SomaScan v4
P31151	S100A7	10497	ENSG00000143556	6278	1_158007447_A_G	1	158007447	A	G								S100A7	0.1829	0.031397	5.69994e-09	35356	7916_10	SomaScan v4
P31151	S100A7	10497	ENSG00000143556	6278	1_158280958_C_T	1	158280958	C	T								S100A7	0.8228	0.085773	8.57235e-22	35363	7916_10	SomaScan v4
P31151	S100A7	10497	ENSG00000143556	6278	1_158281757_C_T	1	158281757	C	T								S100A7	0.2754	0.041066	1.9971e-11	35363	7916_10	SomaScan v4
P31151	S100A7	10497	ENSG00000143556	6278	1_158385793_A_G	1	158385793	A	G								S100A7	1.278	0.129757	6.90876e-23	35363	7916_10	SomaScan v4
P31151	S100A7	10497	ENSG00000143556	6278	1_158659970_G_A	1	158659970	G	A								S100A7	0.302	0.032948	4.91134e-20	35360	7916_10	SomaScan v4
P31151	S100A7	10497	ENSG00000143556	6278	1_158756593_G_A	1	158756593	G	A								S100A7	0.4885	0.045596	8.7882e-27	35357	7916_10	SomaScan v4
P31151	S100A7	10497	ENSG00000143556	6278	1_158780996_T_G	1	158780996	T	G								S100A7	0.0841	0.011452	2.07683e-13	35358	7916_10	SomaScan v4
P31151	S100A7	10497	ENSG00000143556	6278	1_158783557_A_T	1	158783557	A	T								S100A7	0.4466	0.055915	1.38197e-15	35358	7916_10	SomaScan v4
P31151	S100A7	10497	ENSG00000143556	6278	1_158965154_A_G	1	158965154	A	G								S100A7	0.846	0.118879	1.10713e-12	35355	7916_10	SomaScan v4
P31151	S100A7	10497	ENSG00000143556	6278	1_159019202_G_A	1	159019202	G	A								S100A7	-0.106	0.017528	1.47001e-09	35358	7916_10	SomaScan v4
P31151	S100A7	10497	ENSG00000143556	6278	1_159028167_T_C	1	159028167	T	C								S100A7	0.2991	0.036843	4.72607e-16	35358	7916_10	SomaScan v4
P31151	S100A7	10497	ENSG00000143556	6278	1_159569684_C_T	1	159569684	C	T								S100A7	0.1339	0.024096	2.74701e-08	35357	7916_10	SomaScan v4
P31151	S100A7	10497	ENSG00000143556	6278	1_159572988_C_T	1	159572988	C	T								S100A7	0.7403	0.104151	1.17788e-12	35357	7916_10	SomaScan v4
P31151	S100A7	10497	ENSG00000143556	6278	1_159750397_C_T	1	159750397	C	T								S100A7	0.4237	0.064724	5.89794e-11	35354	7916_10	SomaScan v4
P31151	S100A7	10497	ENSG00000143556	6278	1_159777321_C_T	1	159777321	C	T								S100A7	0.1943	0.028381	7.58752e-12	35353	7916_10	SomaScan v4
P31151	S100A7	10497	ENSG00000143556	6278	1_159850082_T_A	1	159850082	T	A								S100A7	0.4165	0.064167	8.53493e-11	35354	7916_10	SomaScan v4
P31151	S100A7	10497	ENSG00000143556	6278	1_159947459_C_A	1	159947459	C	A								S100A7	0.4923	0.083242	3.33703e-09	35354	7916_10	SomaScan v4
P31151	S100A7	10497	ENSG00000143556	6278	1_160149523_T_A	1	160149523	T	A								S100A7	0.9866	0.079777	3.94548e-35	35360	7916_10	SomaScan v4
P31151	S100A7	10497	ENSG00000143556	6278	1_161500004_A_G	1	161500004	A	G								S100A7	0.596	0.10137	4.11699e-09	35351	7916_10	SomaScan v4
P06702	S100A9	10499	ENSG00000163220	6280	17_40003082_T_C	17	40003082	T	C								S100A9	-0.0514	0.008318	6.43606e-10	35379	5339_49	SomaScan v4
P06702	S100A9	10499	ENSG00000163220	6280	17_40006230_C_T	17	40006230	C	T								S100A9	-0.0522	0.008176	1.721e-10	35379	5339_49	SomaScan v4
P25815	S100P	10504	ENSG00000163993	6286	1_196677131_A_G	1	196677131	A	G								S100P	-0.0509	0.008075	2.913e-10	35338	9926_4	SomaScan v4
P25815	S100P	10504	ENSG00000163993	6286	10_16811253_C_T	10	16811253	C	T								S100P	-0.0546	0.007892	4.56878e-12	35363	9926_4	SomaScan v4
P25815	S100P	10504	ENSG00000163993	6286	14_94380925_T_A	14	94380925	T	A								S100P	0.188	0.022219	2.64302e-17	35372	9926_4	SomaScan v4
P25815	S100P	10504	ENSG00000163993	6286	2_21005955_C_T	2	21005955	C	T								S100P	0.1511	0.01169	3.25087e-38	35373	9926_4	SomaScan v4
P25815	S100P	10504	ENSG00000163993	6286	7_95304888_A_G	7	95304888	A	G								S100P	0.0644	0.008776	2.15973e-13	35349	9926_4	SomaScan v4
Q8WXG8	S100Z	30367	ENSG00000171643	170591	19_15466006_G_A	19	15466006	G	A								S100Z	-0.0577	0.009469	1.102e-09	35378	18928_10	SomaScan v4
P0DJI8	SAA1	10513	ENSG00000173432	6288	1_154455807_A_G	1	154455807	A	G								SAA1	-0.0621	0.008286	6.64967e-14	35364	15515_2	SomaScan v4
P0DJI8	SAA1	10513	ENSG00000173432	6288	1_61680930_G_T	1	61680930	G	T								SAA1	-0.2355	0.03987	3.49004e-09	35357	15515_2	SomaScan v4
P0DJI8	SAA1	10513	ENSG00000173432	6288	1_65565845_T_A	1	65565845	T	A								SAA1	0.0749	0.008827	2.1508e-17	35346	15515_2	SomaScan v4
P0DJI8	SAA1	10513	ENSG00000173432	6288	1_65626887_A_G	1	65626887	A	G								SAA1	-0.1328	0.008287	8.58816e-58	35347	15515_2	SomaScan v4
P0DJI8	SAA1	10513	ENSG00000173432	6288	11_13726959_G_A	11	13726959	G	A								SAA1	-0.3023	0.042751	1.53603e-12	35370	15515_2	SomaScan v4
P0DJI8	SAA1	10513	ENSG00000173432	6288	11_15405818_T_C	11	15405818	T	C								SAA1	0.1062	0.017363	9.56401e-10	35370	15515_2	SomaScan v4
P0DJI8	SAA1	10513	ENSG00000173432	6288	11_15936055_A_T	11	15936055	A	T								SAA1	-0.3643	0.061707	3.555e-09	35367	15515_2	SomaScan v4
P0DJI8	SAA1	10513	ENSG00000173432	6288	11_16324075_T_C	11	16324075	T	C								SAA1	-0.686	0.116158	3.51099e-09	35369	15515_2	SomaScan v4
P0DJI8	SAA1	10513	ENSG00000173432	6288	11_16352000_A_G	11	16352000	A	G								SAA1	-0.6084	0.095778	2.123e-10	35368	15515_2	SomaScan v4
P0DJI8	SAA1	10513	ENSG00000173432	6288	11_16756372_C_T	11	16756372	C	T								SAA1	-0.2548	0.045149	1.66598e-08	35370	15515_2	SomaScan v4
P0DJI8	SAA1	10513	ENSG00000173432	6288	11_16777730_A_G	11	16777730	A	G								SAA1	-0.3302	0.039786	1.04689e-16	35370	15515_2	SomaScan v4
P0DJI8	SAA1	10513	ENSG00000173432	6288	11_16846346_C_T	11	16846346	C	T								SAA1	0.0948	0.01292	2.18022e-13	35369	15515_2	SomaScan v4
P0DJI8	SAA1	10513	ENSG00000173432	6288	11_16980568_C_T	11	16980568	C	T								SAA1	-0.5441	0.086568	3.27303e-10	35370	15515_2	SomaScan v4
P0DJI8	SAA1	10513	ENSG00000173432	6288	11_16993577_T_C	11	16993577	T	C								SAA1	-0.4535	0.07374	7.74694e-10	35370	15515_2	SomaScan v4
P0DJI8	SAA1	10513	ENSG00000173432	6288	11_17026571_A_G	11	17026571	A	G								SAA1	-0.6477	0.09399	5.53478e-12	35372	15515_2	SomaScan v4
P0DJI8	SAA1	10513	ENSG00000173432	6288	11_17028604_G_A	11	17028604	G	A								SAA1	-0.2589	0.03646	1.23994e-12	35372	15515_2	SomaScan v4
P0DJI8	SAA1	10513	ENSG00000173432	6288	11_19275713_T_A	11	19275713	T	A								SAA1	-0.4105	0.063091	7.6913e-11	35381	15515_2	SomaScan v4
P0DJI8	SAA1	10513	ENSG00000173432	6288	11_19311924_C_T	11	19311924	C	T								SAA1	-0.2179	0.039899	4.72596e-08	35379	15515_2	SomaScan v4
P0DJI8	SAA1	10513	ENSG00000173432	6288	11_19401990_A_G	11	19401990	A	G								SAA1	-0.5607	0.082429	1.02991e-11	35382	15515_2	SomaScan v4
P0DJI8	SAA1	10513	ENSG00000173432	6288	11_19422578_G_A	11	19422578	G	A								SAA1	-0.4573	0.0518	1.0639e-18	35384	15515_2	SomaScan v4
P0DJI8	SAA1	10513	ENSG00000173432	6288	11_19485414_T_C	11	19485414	T	C								SAA1	-0.7441	0.09608	9.58959e-15	35384	15515_2	SomaScan v4
P0DJI8	SAA1	10513	ENSG00000173432	6288	11_19560617_T_G	11	19560617	T	G								SAA1	-0.2492	0.040591	8.288e-10	35381	15515_2	SomaScan v4
P0DJI8	SAA1	10513	ENSG00000173432	6288	11_19749381_A_G	11	19749381	A	G								SAA1	-0.0577	0.008311	3.85745e-12	35383	15515_2	SomaScan v4
P0DJI8	SAA1	10513	ENSG00000173432	6288	11_20267672_G_T	11	20267672	G	T								SAA1	-0.4964	0.083442	2.69699e-09	35382	15515_2	SomaScan v4
P0DJI8	SAA1	10513	ENSG00000173432	6288	16_56963321_G_A	16	56963321	G	A								SAA1	-0.0758	0.009305	3.76184e-16	35369	15515_2	SomaScan v4
P0DJI8	SAA1	10513	ENSG00000173432	6288	19_44908684_T_C	19	44908684	T	C								SAA1	-0.0593	0.010791	3.90104e-08	35368	15515_2	SomaScan v4
P0DJI8	SAA1	10513	ENSG00000173432	6288	19_51781070_C_T	19	51781070	C	T								SAA1	-0.0566	0.008294	8.82673e-12	35383	15515_2	SomaScan v4
P0DJI8	SAA1	10513	ENSG00000173432	6288	3_165762312_G_A	3	165762312	G	A								SAA1	0.1423	0.010276	1.30888e-43	35339	15515_2	SomaScan v4
P0DJI9	SAA2	10514	ENSG00000134339	6289	1_154453788_C_T	1	154453788	C	T								SAA2	-0.0656	0.008255	1.91602e-15	35364	18832_65	SomaScan v4
P0DJI9	SAA2	10514	ENSG00000134339	6289	1_61680930_G_T	1	61680930	G	T								SAA2	-0.2443	0.039727	7.77607e-10	35357	18832_65	SomaScan v4
P0DJI9	SAA2	10514	ENSG00000134339	6289	1_65565845_T_A	1	65565845	T	A								SAA2	0.0803	0.008797	6.98072e-20	35346	18832_65	SomaScan v4
P0DJI9	SAA2	10514	ENSG00000134339	6289	1_65626887_A_G	1	65626887	A	G								SAA2	-0.14	0.008256	1.7049e-64	35347	18832_65	SomaScan v4
P0DJI9	SAA2	10514	ENSG00000134339	6289	11_13726959_G_A	11	13726959	G	A								SAA2	-0.2391	0.042342	1.63399e-08	35370	18832_65	SomaScan v4
P0DJI9	SAA2	10514	ENSG00000134339	6289	11_15936055_A_T	11	15936055	A	T								SAA2	-0.3445	0.061144	1.758e-08	35367	18832_65	SomaScan v4
P0DJI9	SAA2	10514	ENSG00000134339	6289	11_16352000_A_G	11	16352000	A	G								SAA2	-0.5701	0.094895	1.882e-09	35368	18832_65	SomaScan v4
P0DJI9	SAA2	10514	ENSG00000134339	6289	11_16846346_C_T	11	16846346	C	T								SAA2	0.075	0.012798	4.61796e-09	35369	18832_65	SomaScan v4
P0DJI9	SAA2	10514	ENSG00000134339	6289	11_16880592_G_A	11	16880592	G	A								SAA2	-0.2944	0.043444	1.23112e-11	35370	18832_65	SomaScan v4
P0DJI9	SAA2	10514	ENSG00000134339	6289	11_16980568_C_T	11	16980568	C	T								SAA2	-0.4821	0.085728	1.86999e-08	35370	18832_65	SomaScan v4
P0DJI9	SAA2	10514	ENSG00000134339	6289	11_16993577_T_C	11	16993577	T	C								SAA2	-0.4066	0.073052	2.60801e-08	35370	18832_65	SomaScan v4
P0DJI9	SAA2	10514	ENSG00000134339	6289	11_17026571_A_G	11	17026571	A	G								SAA2	-0.594	0.093127	1.78999e-10	35372	18832_65	SomaScan v4
P0DJI9	SAA2	10514	ENSG00000134339	6289	11_17028604_G_A	11	17028604	G	A								SAA2	-0.2507	0.03611	3.84946e-12	35372	18832_65	SomaScan v4
P0DJI9	SAA2	10514	ENSG00000134339	6289	11_19248432_C_T	11	19248432	C	T								SAA2	0.2506	0.041764	1.96802e-09	35382	18832_65	SomaScan v4
P0DJI9	SAA2	10514	ENSG00000134339	6289	11_19401990_A_G	11	19401990	A	G								SAA2	-0.5352	0.081638	5.53478e-11	35382	18832_65	SomaScan v4
P0DJI9	SAA2	10514	ENSG00000134339	6289	11_19417928_A_G	11	19417928	A	G								SAA2	-0.3604	0.051315	2.16721e-12	35382	18832_65	SomaScan v4
P0DJI9	SAA2	10514	ENSG00000134339	6289	11_19485414_T_C	11	19485414	T	C								SAA2	-0.5752	0.095171	1.50501e-09	35384	18832_65	SomaScan v4
P0DJI9	SAA2	10514	ENSG00000134339	6289	11_19749381_A_G	11	19749381	A	G								SAA2	-0.0497	0.00823	1.55099e-09	35383	18832_65	SomaScan v4
P0DJI9	SAA2	10514	ENSG00000134339	6289	11_20267672_G_T	11	20267672	G	T								SAA2	-0.4745	0.082605	9.234e-09	35382	18832_65	SomaScan v4
P0DJI9	SAA2	10514	ENSG00000134339	6289	15_89783043_C_T	15	89783043	C	T								SAA2	0.0565	0.00913	6.08793e-10	35355	18832_65	SomaScan v4
P0DJI9	SAA2	10514	ENSG00000134339	6289	15_89785450_G_A	15	89785450	G	A								SAA2	-0.7823	0.115316	1.16896e-11	35355	18832_65	SomaScan v4
P0DJI9	SAA2	10514	ENSG00000134339	6289	15_89848038_T_C	15	89848038	T	C								SAA2	0.0795	0.008859	2.8543e-19	35352	18832_65	SomaScan v4
P0DJI9	SAA2	10514	ENSG00000134339	6289	16_56968820_T_G	16	56968820	T	G								SAA2	0.0754	0.009811	1.52405e-14	35369	18832_65	SomaScan v4
P0DJI9	SAA2	10514	ENSG00000134339	6289	2_216622986_G_A	2	216622986	G	A								SAA2	-0.1637	0.02681	1.022e-09	35359	18832_65	SomaScan v4
P0DJI9	SAA2	10514	ENSG00000134339	6289	3_165715880_C_T	3	165715880	C	T								SAA2	0.07	0.012315	1.31501e-08	35339	18832_65	SomaScan v4
P0DJI9	SAA2	10514	ENSG00000134339	6289	3_165762312_G_A	3	165762312	G	A								SAA2	0.1668	0.010245	1.34803e-59	35339	18832_65	SomaScan v4
P35542	SAA4	10516	ENSG00000148965	6291	11_10607872_G_A	11	10607872	G	A								SAA4	0.4561	0.081869	2.53099e-08	35377	15516_12	SomaScan v4
P35542	SAA4	10516	ENSG00000148965	6291	11_11161136_C_T	11	11161136	C	T								SAA4	0.6442	0.111462	7.491e-09	35378	15516_12	SomaScan v4
P35542	SAA4	10516	ENSG00000148965	6291	11_11827381_C_T	11	11827381	C	T								SAA4	0.4363	0.075329	6.95905e-09	35379	15516_12	SomaScan v4
P35542	SAA4	10516	ENSG00000148965	6291	11_12119090_T_C	11	12119090	T	C								SAA4	0.2468	0.040606	1.217e-09	35375	15516_12	SomaScan v4
P35542	SAA4	10516	ENSG00000148965	6291	11_12217648_G_A	11	12217648	G	A								SAA4	0.2163	0.031864	1.13501e-11	35378	15516_12	SomaScan v4
P35542	SAA4	10516	ENSG00000148965	6291	11_12247729_A_T	11	12247729	A	T								SAA4	0.7387	0.10042	1.89409e-13	35378	15516_12	SomaScan v4
P35542	SAA4	10516	ENSG00000148965	6291	11_12249234_A_T	11	12249234	A	T								SAA4	0.4994	0.074281	1.7791e-11	35378	15516_12	SomaScan v4
P35542	SAA4	10516	ENSG00000148965	6291	11_12379534_T_G	11	12379534	T	G								SAA4	0.8753	0.146506	2.30802e-09	35378	15516_12	SomaScan v4
P35542	SAA4	10516	ENSG00000148965	6291	11_12449679_G_A	11	12449679	G	A								SAA4	0.8837	0.083345	2.89001e-26	35375	15516_12	SomaScan v4
P35542	SAA4	10516	ENSG00000148965	6291	11_12740850_C_T	11	12740850	C	T								SAA4	1.0884	0.083474	7.35868e-39	35377	15516_12	SomaScan v4
P35542	SAA4	10516	ENSG00000148965	6291	11_12867938_A_T	11	12867938	A	T								SAA4	0.786	0.06899	4.53419e-30	35375	15516_12	SomaScan v4
P35542	SAA4	10516	ENSG00000148965	6291	11_12941159_G_A	11	12941159	G	A								SAA4	1.2439	0.126144	6.14469e-23	35378	15516_12	SomaScan v4
P35542	SAA4	10516	ENSG00000148965	6291	11_13018168_T_C	11	13018168	T	C								SAA4	0.2785	0.034367	5.33335e-16	35379	15516_12	SomaScan v4
P35542	SAA4	10516	ENSG00000148965	6291	11_13028845_C_A	11	13028845	C	A								SAA4	0.3608	0.05369	1.81677e-11	35379	15516_12	SomaScan v4
P35542	SAA4	10516	ENSG00000148965	6291	11_13184355_C_T	11	13184355	C	T								SAA4	0.8412	0.075632	9.77237e-29	35371	15516_12	SomaScan v4
P35542	SAA4	10516	ENSG00000148965	6291	11_13277477_G_A	11	13277477	G	A								SAA4	0.1349	0.019448	4.01883e-12	35370	15516_12	SomaScan v4
P35542	SAA4	10516	ENSG00000148965	6291	11_13380464_G_A	11	13380464	G	A								SAA4	0.6551	0.096636	1.21004e-11	35370	15516_12	SomaScan v4
P35542	SAA4	10516	ENSG00000148965	6291	11_13422444_T_C	11	13422444	T	C								SAA4	0.5917	0.089777	4.37522e-11	35370	15516_12	SomaScan v4
P35542	SAA4	10516	ENSG00000148965	6291	11_13710464_G_T	11	13710464	G	T								SAA4	0.4571	0.041103	9.93116e-29	35370	15516_12	SomaScan v4
P35542	SAA4	10516	ENSG00000148965	6291	11_13782102_T_C	11	13782102	T	C								SAA4	0.4343	0.049023	8.06121e-19	35370	15516_12	SomaScan v4
P35542	SAA4	10516	ENSG00000148965	6291	11_13856376_A_G	11	13856376	A	G								SAA4	0.4256	0.074212	9.75506e-09	35369	15516_12	SomaScan v4
P35542	SAA4	10516	ENSG00000148965	6291	11_14005117_C_A	11	14005117	C	A								SAA4	0.5457	0.080392	1.1371e-11	35370	15516_12	SomaScan v4
P35542	SAA4	10516	ENSG00000148965	6291	11_14007701_G_A	11	14007701	G	A								SAA4	1.0319	0.144839	1.04496e-12	35370	15516_12	SomaScan v4
P35542	SAA4	10516	ENSG00000148965	6291	11_14344814_A_G	11	14344814	A	G								SAA4	0.5367	0.065889	3.77572e-16	35369	15516_12	SomaScan v4
P35542	SAA4	10516	ENSG00000148965	6291	11_14430484_T_C	11	14430484	T	C								SAA4	1.0096	0.07783	1.76482e-38	35369	15516_12	SomaScan v4
P35542	SAA4	10516	ENSG00000148965	6291	11_14887822_G_A	11	14887822	G	A								SAA4	1.0425	0.04889	6.91831e-101	35369	15516_12	SomaScan v4
P35542	SAA4	10516	ENSG00000148965	6291	11_15082435_T_G	11	15082435	T	G								SAA4	0.299	0.027469	1.35706e-27	35368	15516_12	SomaScan v4
P35542	SAA4	10516	ENSG00000148965	6291	11_15087011_G_A	11	15087011	G	A								SAA4	0.5111	0.079796	1.503e-10	35368	15516_12	SomaScan v4
P35542	SAA4	10516	ENSG00000148965	6291	11_15210663_T_C	11	15210663	T	C								SAA4	1.113	0.125365	6.80143e-19	35369	15516_12	SomaScan v4
P35542	SAA4	10516	ENSG00000148965	6291	11_15346374_C_T	11	15346374	C	T								SAA4	-0.1596	0.028711	2.715e-08	35370	15516_12	SomaScan v4
P35542	SAA4	10516	ENSG00000148965	6291	11_15374664_A_G	11	15374664	A	G								SAA4	0.1523	0.021935	3.83266e-12	35370	15516_12	SomaScan v4
P35542	SAA4	10516	ENSG00000148965	6291	11_15426878_C_T	11	15426878	C	T								SAA4	0.3787	0.047809	2.35505e-15	35370	15516_12	SomaScan v4
P35542	SAA4	10516	ENSG00000148965	6291	11_15544418_T_A	11	15544418	T	A								SAA4	0.1192	0.020893	1.16201e-08	35370	15516_12	SomaScan v4
P35542	SAA4	10516	ENSG00000148965	6291	11_15693086_A_G	11	15693086	A	G								SAA4	0.5295	0.045878	8.14517e-31	35368	15516_12	SomaScan v4
P35542	SAA4	10516	ENSG00000148965	6291	11_15789734_G_A	11	15789734	G	A								SAA4	1.4333	0.140966	2.76376e-24	35369	15516_12	SomaScan v4
P35542	SAA4	10516	ENSG00000148965	6291	11_15925291_A_G	11	15925291	A	G								SAA4	0.6366	0.070817	2.48599e-19	35367	15516_12	SomaScan v4
P35542	SAA4	10516	ENSG00000148965	6291	11_16333695_A_G	11	16333695	A	G								SAA4	1.4274	0.135209	4.71737e-26	35369	15516_12	SomaScan v4
P35542	SAA4	10516	ENSG00000148965	6291	11_16405450_C_T	11	16405450	C	T								SAA4	0.703	0.052386	4.64515e-41	35369	15516_12	SomaScan v4
P35542	SAA4	10516	ENSG00000148965	6291	11_16775289_C_T	11	16775289	C	T								SAA4	1.3712	0.057173	4.14e-127	35370	15516_12	SomaScan v4
P35542	SAA4	10516	ENSG00000148965	6291	11_16776114_C_A	11	16776114	C	A								SAA4	1.0658	0.076982	1.3671e-43	35370	15516_12	SomaScan v4
P35542	SAA4	10516	ENSG00000148965	6291	11_16777730_A_G	11	16777730	A	G								SAA4	-0.3089	0.046611	3.42216e-11	35370	15516_12	SomaScan v4
P35542	SAA4	10516	ENSG00000148965	6291	11_16906942_G_A	11	16906942	G	A								SAA4	-0.3449	0.054823	3.15203e-10	35369	15516_12	SomaScan v4
P35542	SAA4	10516	ENSG00000148965	6291	11_16990420_G_A	11	16990420	G	A								SAA4	0.7682	0.10105	2.91206e-14	35370	15516_12	SomaScan v4
P35542	SAA4	10516	ENSG00000148965	6291	11_16993577_T_C	11	16993577	T	C								SAA4	-0.4841	0.086354	2.071e-08	35370	15516_12	SomaScan v4
P35542	SAA4	10516	ENSG00000148965	6291	11_17002228_T_C	11	17002228	T	C								SAA4	0.3871	0.036547	3.25387e-26	35369	15516_12	SomaScan v4
P35542	SAA4	10516	ENSG00000148965	6291	11_17028604_G_A	11	17028604	G	A								SAA4	-0.28	0.042713	5.54881e-11	35372	15516_12	SomaScan v4
P35542	SAA4	10516	ENSG00000148965	6291	11_17066953_C_A	11	17066953	C	A								SAA4	1.1865	0.122387	3.17687e-22	35372	15516_12	SomaScan v4
P35542	SAA4	10516	ENSG00000148965	6291	11_17145648_A_C	11	17145648	A	C								SAA4	1.2469	0.068645	9.85372e-74	35371	15516_12	SomaScan v4
P35542	SAA4	10516	ENSG00000148965	6291	11_19277714_T_C	11	19277714	T	C								SAA4	0.8178	0.126458	1e-10	35381	15516_12	SomaScan v4
P35542	SAA4	10516	ENSG00000148965	6291	11_19328503_A_G	11	19328503	A	G								SAA4	1.3123	0.09339	7.5024e-45	35381	15516_12	SomaScan v4
P35542	SAA4	10516	ENSG00000148965	6291	11_19345762_C_T	11	19345762	C	T								SAA4	1.6482	0.122611	3.408e-41	35380	15516_12	SomaScan v4
P35542	SAA4	10516	ENSG00000148965	6291	11_19401990_A_G	11	19401990	A	G								SAA4	-0.6359	0.096529	4.46889e-11	35382	15516_12	SomaScan v4
P35542	SAA4	10516	ENSG00000148965	6291	11_19422578_G_A	11	19422578	G	A								SAA4	-0.4043	0.060696	2.71769e-11	35384	15516_12	SomaScan v4
P35542	SAA4	10516	ENSG00000148965	6291	11_19461461_G_A	11	19461461	G	A								SAA4	0.8157	0.107723	3.66944e-14	35384	15516_12	SomaScan v4
P35542	SAA4	10516	ENSG00000148965	6291	11_19476122_G_A	11	19476122	G	A								SAA4	0.8829	0.05082	1.32099e-67	35384	15516_12	SomaScan v4
P35542	SAA4	10516	ENSG00000148965	6291	11_19487163_C_T	11	19487163	C	T								SAA4	1.312	0.054593	1.2735e-127	35384	15516_12	SomaScan v4
P35542	SAA4	10516	ENSG00000148965	6291	11_19528904_C_T	11	19528904	C	T								SAA4	0.0978	0.012355	2.45301e-15	35381	15516_12	SomaScan v4
P35542	SAA4	10516	ENSG00000148965	6291	11_19565333_T_C	11	19565333	T	C								SAA4	1.1947	0.086076	8.42946e-44	35381	15516_12	SomaScan v4
P35542	SAA4	10516	ENSG00000148965	6291	11_19617164_G_A	11	19617164	G	A								SAA4	-0.4561	0.056125	4.41876e-16	35382	15516_12	SomaScan v4
P35542	SAA4	10516	ENSG00000148965	6291	11_19801232_C_T	11	19801232	C	T								SAA4	-0.1387	0.023517	3.68502e-09	35381	15516_12	SomaScan v4
P35542	SAA4	10516	ENSG00000148965	6291	11_19841817_G_A	11	19841817	G	A								SAA4	1.1023	0.085244	3.00469e-38	35381	15516_12	SomaScan v4
P35542	SAA4	10516	ENSG00000148965	6291	11_19843645_A_C	11	19843645	A	C								SAA4	0.6067	0.062806	4.46272e-22	35381	15516_12	SomaScan v4
P35542	SAA4	10516	ENSG00000148965	6291	11_19844316_C_T	11	19844316	C	T								SAA4	0.2403	0.041441	6.68806e-09	35381	15516_12	SomaScan v4
P35542	SAA4	10516	ENSG00000148965	6291	11_19863747_A_G	11	19863747	A	G								SAA4	-0.1975	0.029451	1.99894e-11	35381	15516_12	SomaScan v4
P35542	SAA4	10516	ENSG00000148965	6291	11_19874987_T_C	11	19874987	T	C								SAA4	0.7107	0.116809	1.17001e-09	35381	15516_12	SomaScan v4
P35542	SAA4	10516	ENSG00000148965	6291	11_19896652_G_A	11	19896652	G	A								SAA4	0.5452	0.047342	1.09194e-30	35383	15516_12	SomaScan v4
P35542	SAA4	10516	ENSG00000148965	6291	11_19924652_A_G	11	19924652	A	G								SAA4	0.5126	0.060965	4.16773e-17	35382	15516_12	SomaScan v4
P35542	SAA4	10516	ENSG00000148965	6291	11_20024143_G_A	11	20024143	G	A								SAA4	0.8834	0.115562	2.09894e-14	35379	15516_12	SomaScan v4
P35542	SAA4	10516	ENSG00000148965	6291	11_20027122_G_T	11	20027122	G	T								SAA4	0.3811	0.044211	6.69268e-18	35379	15516_12	SomaScan v4
P35542	SAA4	10516	ENSG00000148965	6291	11_20032467_T_C	11	20032467	T	C								SAA4	0.2998	0.05315	1.69399e-08	35379	15516_12	SomaScan v4
P35542	SAA4	10516	ENSG00000148965	6291	11_20093381_C_T	11	20093381	C	T								SAA4	-0.7557	0.132302	1.11699e-08	35376	15516_12	SomaScan v4
P35542	SAA4	10516	ENSG00000148965	6291	11_20121168_C_T	11	20121168	C	T								SAA4	-0.1211	0.019699	7.86901e-10	35377	15516_12	SomaScan v4
P35542	SAA4	10516	ENSG00000148965	6291	11_20157278_G_A	11	20157278	G	A								SAA4	0.4553	0.068289	2.60675e-11	35382	15516_12	SomaScan v4
P35542	SAA4	10516	ENSG00000148965	6291	11_20335724_A_G	11	20335724	A	G								SAA4	-0.0561	0.00977	9.36699e-09	35384	15516_12	SomaScan v4
P35542	SAA4	10516	ENSG00000148965	6291	11_20419425_G_A	11	20419425	G	A								SAA4	0.6932	0.099368	3.03529e-12	35384	15516_12	SomaScan v4
P35542	SAA4	10516	ENSG00000148965	6291	11_20744064_A_G	11	20744064	A	G								SAA4	0.3802	0.062711	1.33801e-09	35383	15516_12	SomaScan v4
P35542	SAA4	10516	ENSG00000148965	6291	11_21081995_T_C	11	21081995	T	C								SAA4	1.0784	0.149585	5.62471e-13	35363	15516_12	SomaScan v4
P35542	SAA4	10516	ENSG00000148965	6291	11_21332900_G_A	11	21332900	G	A								SAA4	0.0754	0.013432	1.98399e-08	35356	15516_12	SomaScan v4
P35542	SAA4	10516	ENSG00000148965	6291	11_21455014_G_A	11	21455014	G	A								SAA4	0.7729	0.141357	4.559e-08	35359	15516_12	SomaScan v4
P35542	SAA4	10516	ENSG00000148965	6291	11_22553893_G_A	11	22553893	G	A								SAA4	0.4957	0.077077	1.26599e-10	35356	15516_12	SomaScan v4
P35542	SAA4	10516	ENSG00000148965	6291	11_22643778_A_G	11	22643778	A	G								SAA4	0.4349	0.071361	1.09901e-09	35356	15516_12	SomaScan v4
P35542	SAA4	10516	ENSG00000148965	6291	16_56966973_G_A	16	56966973	G	A								SAA4	-0.0965	0.01117	5.66239e-18	35369	15516_12	SomaScan v4
P35542	SAA4	10516	ENSG00000148965	6291	19_9324196_C_T	19	9324196	C	T								SAA4	-0.1517	0.014394	5.71479e-26	35381	15516_12	SomaScan v4
Q9Y3Z3	SAMHD1	15925	ENSG00000101347	25939	1_196691865_A_T	1	196691865	A	T								SAMHD1	-0.1463	0.008028	3.32813e-74	35330	11303_7	SomaScan v4
Q9Y3Z3	SAMHD1	15925	ENSG00000101347	25939	1_196896455_C_T	1	196896455	C	T								SAMHD1	0.0878	0.011664	5.17249e-14	35329	11303_7	SomaScan v4
Q9Y3Z3	SAMHD1	15925	ENSG00000101347	25939	17_28367840_G_A	17	28367840	G	A								SAMHD1	0.0581	0.007895	1.85183e-13	35351	11303_7	SomaScan v4
Q9Y3Z3	SAMHD1	15925	ENSG00000101347	25939	3_165743688_A_G	3	165743688	A	G								SAMHD1	0.079	0.008143	2.97989e-22	35330	11303_7	SomaScan v4
O00422	SAP18	10530	ENSG00000150459	10284	1_196695521_C_T	1	196695521	C	T								SAP18	-0.084	0.008051	1.74783e-25	35329	12830_4	SomaScan v4
O75446	SAP30	10532	ENSG00000164105	8819	14_106478802_T_A	14	106478802	T	A								SAP30	-0.0657	0.009706	1.2939e-11	34957	12888_18	SomaScan v4
Q9NR31	SAR1A	10534	ENSG00000079332	56681	11_198986_T_C	11	198986	T	C								SAR1A	0.0452	0.008143	2.84898e-08	35352	17726_3	SomaScan v4
Q9NR31	SAR1A	10534	ENSG00000079332	56681	3_56815721_T_C	3	56815721	T	C								SAR1A	0.07	0.00835	5.13452e-17	35356	17726_3	SomaScan v4
P49591	SARS1	10537	ENSG00000031698	6301	19_44908684_T_C	19	44908684	T	C								SARS	-0.0766	0.010579	4.47301e-13	35368	18178_13	SomaScan v4
P49591	SARS1	10537	ENSG00000031698	6301	5_119334673_C_T	5	119334673	C	T								SARS	0.2457	0.042161	5.62302e-09	35362	18178_13	SomaScan v4
Q9NP81	SARS2	17697	ENSG00000104835	54938	17_4514676_G_A	17	4514676	G	A								SARS2	-0.4268	0.072822	4.60405e-09	35365	12348_46	SomaScan v4
Q9NP81	SARS2	17697	ENSG00000104835	54938	17_4932845_T_C	17	4932845	T	C								SARS2	-0.431	0.071031	1.297e-09	35371	12348_46	SomaScan v4
P21673	SAT1	10540	ENSG00000130066	6303	1_196695521_C_T	1	196695521	C	T								SAT1	-0.06	0.007959	4.73805e-14	35338	9859_180	SomaScan v4
P21673	SAT1	10540	ENSG00000130066	6303	3_165787389_A_G	3	165787389	A	G								SAT1	-0.0485	0.007943	1.022e-09	35338	9859_180	SomaScan v4
Q96F10	SAT2	23160	ENSG00000141504	112483	1_196695521_C_T	1	196695521	C	T								SAT2	-0.08	0.008242	2.82033e-22	35329	12524_18	SomaScan v4
Q96F10	SAT2	23160	ENSG00000141504	112483	14_94380925_T_A	14	94380925	T	A								SAT2	0.1416	0.022715	4.55596e-10	35363	12524_18	SomaScan v4
Q96F10	SAT2	23160	ENSG00000141504	112483	3_165743688_A_G	3	165743688	A	G								SAT2	0.0825	0.00835	5.09683e-23	35330	12524_18	SomaScan v4
Q01826	SATB1	10541	ENSG00000182568	6304	1_196695521_C_T	1	196695521	C	T								SATB1	-0.0884	0.008075	6.80613e-28	35332	13511_29	SomaScan v4
Q9UPW6	SATB2	21637	ENSG00000119042	23314	1_196058002_C_A	1	196058002	C	A								SATB2	0.0678	0.011604	5.13902e-09	35323	10081_17	SomaScan v4
Q9UPW6	SATB2	21637	ENSG00000119042	23314	1_196695521_C_T	1	196695521	C	T								SATB2	-0.2126	0.008128	8.64968e-151	35326	10081_17	SomaScan v4
Q9UPW6	SATB2	21637	ENSG00000119042	23314	1_196813906_A_C	1	196813906	A	C								SATB2	-0.0831	0.010289	6.65886e-16	35325	10081_17	SomaScan v4
Q9UPW6	SATB2	21637	ENSG00000119042	23314	2_3592552_C_T	2	3592552	C	T								SATB2	-0.0801	0.010366	1.09698e-14	35320	10081_17	SomaScan v4
Q9UPW6	SATB2	21637	ENSG00000119042	23314	3_165761011_C_T	3	165761011	C	T								SATB2	0.0868	0.008632	8.65366e-24	35327	10081_17	SomaScan v4
Q9NPB0	SAYSD1	21025	ENSG00000112167	55776	1_196695521_C_T	1	196695521	C	T								SAYSD1	-0.1256	0.008079	1.69707e-54	35338	6594_64	SomaScan v4
Q9NPB0	SAYSD1	21025	ENSG00000112167	55776	1_197021412_T_C	1	197021412	T	C								SAYSD1	-0.0468	0.008008	5.083e-09	35338	6594_64	SomaScan v4
Q9NPB0	SAYSD1	21025	ENSG00000112167	55776	3_165787389_A_G	3	165787389	A	G								SAYSD1	-0.0476	0.008088	3.96798e-09	35338	6594_64	SomaScan v4
Q9Y3A5	SBDS	19440	ENSG00000126524	51119	11_198986_T_C	11	198986	T	C								SBDS	0.0469	0.008263	1.37899e-08	35352	3866_7	SomaScan v4
Q9Y3A5	SBDS	19440	ENSG00000126524	51119	3_56815721_T_C	3	56815721	T	C								SBDS	0.0641	0.008481	4.10204e-14	35356	3866_7	SomaScan v4
Q9Y3A5	SBDS	19440	ENSG00000126524	51119	7_62836849_G_A	7	62836849	G	A								SBDS	-0.2712	0.04917	3.476e-08	35339	3866_7	SomaScan v4
Q9Y3A5	SBDS	19440	ENSG00000126524	51119	7_65879916_G_A	7	65879916	G	A								SBDS	-0.2643	0.047087	1.98898e-08	35358	3866_7	SomaScan v4
Q9Y3A5	SBDS	19440	ENSG00000126524	51119	7_65984049_C_A	7	65984049	C	A								SBDS	-0.3095	0.023294	2.77396e-40	35358	3866_7	SomaScan v4
Q6UWP8	SBSN	24950	ENSG00000189001	374897	1_196695521_C_T	1	196695521	C	T								SBSN	-0.1113	0.008042	1.45111e-43	35338	5724_58	SomaScan v4
Q6UWP8	SBSN	24950	ENSG00000189001	374897	3_165762312_G_A	3	165762312	G	A								SBSN	0.068	0.010022	1.16305e-11	35339	5724_58	SomaScan v4
Q8TAC9	SCAMP5	30386	ENSG00000198794	192683	1_196695521_C_T	1	196695521	C	T								SCAMP5	-0.1181	0.008008	3.20922e-49	35332	13509_5	SomaScan v4
P57086	SCAND1	10566	ENSG00000171222	51282	1_196695521_C_T	1	196695521	C	T								SCAND1	-0.0881	0.008043	6.36356e-28	35338	17800_33	SomaScan v4
Q6AZY7	SCARA3	19000	ENSG00000168077	51435	1_196143912_A_G	1	196143912	A	G								SCARA3	0.0885	0.014012	2.68602e-10	35328	11292_13	SomaScan v4
Q6AZY7	SCARA3	19000	ENSG00000168077	51435	1_196695521_C_T	1	196695521	C	T								SCARA3	-0.2228	0.008127	1.76604e-165	35329	11292_13	SomaScan v4
Q6AZY7	SCARA3	19000	ENSG00000168077	51435	1_196813906_A_C	1	196813906	A	C								SCARA3	-0.086	0.010294	6.58567e-17	35328	11292_13	SomaScan v4
Q6AZY7	SCARA3	19000	ENSG00000168077	51435	1_197296992_G_A	1	197296992	G	A								SCARA3	-0.2213	0.040234	3.79097e-08	35329	11292_13	SomaScan v4
Q6AZY7	SCARA3	19000	ENSG00000168077	51435	1_198251423_G_A	1	198251423	G	A								SCARA3	0.0536	0.009748	3.82701e-08	35336	11292_13	SomaScan v4
Q6AZY7	SCARA3	19000	ENSG00000168077	51435	19_860766_G_A	19	860766	G	A								SCARA3	-0.3043	0.053528	1.309e-08	35306	11292_13	SomaScan v4
Q6AZY7	SCARA3	19000	ENSG00000168077	51435	2_3592552_C_T	2	3592552	C	T								SCARA3	-0.099	0.010354	1.16091e-21	35323	11292_13	SomaScan v4
Q6AZY7	SCARA3	19000	ENSG00000168077	51435	3_165761011_C_T	3	165761011	C	T								SCARA3	0.0988	0.00863	2.38287e-30	35330	11292_13	SomaScan v4
Q6ZMJ2	SCARA5	28701	ENSG00000168079	286133	11_126351403_G_T	11	126351403	G	T								SCARA5	-0.1255	0.020097	4.24297e-10	35363	10419_1	SomaScan v4
Q6ZMJ2	SCARA5	28701	ENSG00000168079	286133	17_7085977_C_T	17	7085977	C	T								SCARA5	0.4685	0.050976	3.90481e-20	35360	10419_1	SomaScan v4
Q6ZMJ2	SCARA5	28701	ENSG00000168079	286133	18_9710890_G_A	18	9710890	G	A								SCARA5	0.0538	0.008706	6.41594e-10	35354	10419_1	SomaScan v4
Q6ZMJ2	SCARA5	28701	ENSG00000168079	286133	19_49521664_C_T	19	49521664	C	T								SCARA5	0.062	0.011123	2.48897e-08	35362	10419_1	SomaScan v4
Q6ZMJ2	SCARA5	28701	ENSG00000168079	286133	19_7765060_G_T	19	7765060	G	T								SCARA5	-0.0603	0.008326	4.39947e-13	35361	10419_1	SomaScan v4
Q6ZMJ2	SCARA5	28701	ENSG00000168079	286133	2_27519736_T_C	2	27519736	T	C								SCARA5	0.058	0.008689	2.46718e-11	35361	10419_1	SomaScan v4
Q14108	SCARB2	1665	ENSG00000138760	950	1_196695521_C_T	1	196695521	C	T								SCARB2	-0.0589	0.008039	2.35017e-13	35338	5100_53	SomaScan v4
Q14108	SCARB2	1665	ENSG00000138760	950	2_3592552_C_T	2	3592552	C	T								SCARB2	-0.0671	0.010186	4.46581e-11	35332	5100_53	SomaScan v4
Q14108	SCARB2	1665	ENSG00000138760	950	6_18935483_C_T	6	18935483	C	T								SCARB2	-0.0723	0.013214	4.46303e-08	35375	5100_53	SomaScan v4
Q14162	SCARF1	16820	ENSG00000074660	8578	1_247874908_G_A	1	247874908	G	A								SCARF1	-0.0532	0.009741	4.72096e-08	35156	5129_12	SomaScan v4
Q14162	SCARF1	16820	ENSG00000074660	8578	12_112115228_T_A	12	112115228	T	A								SCARF1	0.0545	0.008642	2.85799e-10	35370	5129_12	SomaScan v4
Q14162	SCARF1	16820	ENSG00000074660	8578	17_2698369_C_T	17	2698369	C	T								SCARF1	-0.2279	0.04071	2.16601e-08	35357	5129_12	SomaScan v4
Q14162	SCARF1	16820	ENSG00000074660	8578	17_2727703_G_A	17	2727703	G	A								SCARF1	-0.0553	0.008531	9.04482e-11	35352	5129_12	SomaScan v4
Q14162	SCARF1	16820	ENSG00000074660	8578	9_133269042_A_G	9	133269042	A	G								SCARF1	0.1023	0.017064	2.034e-09	35371	5129_12	SomaScan v4
Q96GP6	SCARF2	19869	ENSG00000244486	91179	1_196702851_T_C	1	196702851	T	C								SCARF2	-0.0617	0.008041	1.67186e-14	35339	9925_56	SomaScan v4
Q96GP6	SCARF2	19869	ENSG00000244486	91179	2_3592552_C_T	2	3592552	C	T								SCARF2	-0.062	0.010197	1.19801e-09	35332	9925_56	SomaScan v4
Q96GP6	SCARF2	19869	ENSG00000244486	91179	1_179504138_T_C	1	179504138	T	C								SCARF2	0.1249	0.019407	1.22699e-10	35358	8956_96	SomaScan v4
Q96GP6	SCARF2	19869	ENSG00000244486	91179	11_126368499_G_A	11	126368499	G	A								SCARF2	-0.0777	0.013145	3.39797e-09	35375	8956_96	SomaScan v4
Q96GP6	SCARF2	19869	ENSG00000244486	91179	17_7599213_C_T	17	7599213	C	T								SCARF2	0.274	0.046847	4.94903e-09	35379	8956_96	SomaScan v4
Q96GP6	SCARF2	19869	ENSG00000244486	91179	19_39877190_G_A	19	39877190	G	A								SCARF2	0.8166	0.112944	4.82503e-13	35373	8956_96	SomaScan v4
Q96GP6	SCARF2	19869	ENSG00000244486	91179	19_40267905_G_A	19	40267905	G	A								SCARF2	0.5694	0.098485	7.39895e-09	35374	8956_96	SomaScan v4
Q96GP6	SCARF2	19869	ENSG00000244486	91179	19_40484677_T_C	19	40484677	T	C								SCARF2	0.8346	0.112939	1.46994e-13	35373	8956_96	SomaScan v4
Q96GP6	SCARF2	19869	ENSG00000244486	91179	2_171558509_T_A	2	171558509	T	A								SCARF2	0.0521	0.009422	3.209e-08	35363	8956_96	SomaScan v4
Q8WXD2	SCG3	13707	ENSG00000104112	29106	1_179504138_T_C	1	179504138	T	C								SCG3	0.1178	0.019223	8.90102e-10	35358	7957_2	SomaScan v4
Q8WXD2	SCG3	13707	ENSG00000104112	29106	12_102642651_A_T	12	102642651	A	T								SCG3	0.3923	0.065228	1.80701e-09	35365	7957_2	SomaScan v4
Q8WXD2	SCG3	13707	ENSG00000104112	29106	12_102903066_A_G	12	102903066	A	G								SCG3	0.4164	0.065992	2.79299e-10	35365	7957_2	SomaScan v4
Q8WXD2	SCG3	13707	ENSG00000104112	29106	12_103681756_G_T	12	103681756	G	T								SCG3	0.4529	0.064489	2.1732e-12	35363	7957_2	SomaScan v4
Q8WXD2	SCG3	13707	ENSG00000104112	29106	15_47815658_G_A	15	47815658	G	A								SCG3	-0.1124	0.019215	4.92402e-09	35356	7957_2	SomaScan v4
Q8WXD2	SCG3	13707	ENSG00000104112	29106	15_48176862_C_T	15	48176862	C	T								SCG3	-0.2209	0.038067	6.51403e-09	35346	7957_2	SomaScan v4
Q8WXD2	SCG3	13707	ENSG00000104112	29106	15_48314788_A_G	15	48314788	A	G								SCG3	-0.4225	0.054142	6.01728e-15	35357	7957_2	SomaScan v4
Q8WXD2	SCG3	13707	ENSG00000104112	29106	15_48703293_C_T	15	48703293	C	T								SCG3	-0.1513	0.020772	3.24414e-13	35359	7957_2	SomaScan v4
Q8WXD2	SCG3	13707	ENSG00000104112	29106	15_48836955_G_T	15	48836955	G	T								SCG3	-0.3086	0.041896	1.75914e-13	35358	7957_2	SomaScan v4
Q8WXD2	SCG3	13707	ENSG00000104112	29106	15_49016326_G_T	15	49016326	G	T								SCG3	0.0967	0.017644	4.23701e-08	35359	7957_2	SomaScan v4
Q8WXD2	SCG3	13707	ENSG00000104112	29106	15_49767550_C_A	15	49767550	C	A								SCG3	-0.4573	0.078034	4.62104e-09	35358	7957_2	SomaScan v4
Q8WXD2	SCG3	13707	ENSG00000104112	29106	15_49811971_G_A	15	49811971	G	A								SCG3	-0.2466	0.031869	1.01111e-14	35358	7957_2	SomaScan v4
Q8WXD2	SCG3	13707	ENSG00000104112	29106	15_49889294_G_A	15	49889294	G	A								SCG3	-0.2278	0.030603	9.79039e-14	35358	7957_2	SomaScan v4
Q8WXD2	SCG3	13707	ENSG00000104112	29106	15_49914432_C_T	15	49914432	C	T								SCG3	-0.3086	0.051187	1.65101e-09	35355	7957_2	SomaScan v4
Q8WXD2	SCG3	13707	ENSG00000104112	29106	15_50293434_T_C	15	50293434	T	C								SCG3	-0.2459	0.038272	1.31801e-10	35359	7957_2	SomaScan v4
Q8WXD2	SCG3	13707	ENSG00000104112	29106	15_50438459_G_A	15	50438459	G	A								SCG3	-0.2295	0.042099	4.99804e-08	35361	7957_2	SomaScan v4
Q8WXD2	SCG3	13707	ENSG00000104112	29106	15_50506835_A_G	15	50506835	A	G								SCG3	0.1415	0.021489	4.55512e-11	35362	7957_2	SomaScan v4
Q8WXD2	SCG3	13707	ENSG00000104112	29106	15_50531333_G_A	15	50531333	G	A								SCG3	-0.211	0.032844	1.32501e-10	35362	7957_2	SomaScan v4
Q8WXD2	SCG3	13707	ENSG00000104112	29106	15_50607915_C_T	15	50607915	C	T								SCG3	-0.3753	0.024745	5.89115e-52	35362	7957_2	SomaScan v4
Q8WXD2	SCG3	13707	ENSG00000104112	29106	15_50629337_G_A	15	50629337	G	A								SCG3	-0.1901	0.018844	6.24022e-24	35362	7957_2	SomaScan v4
Q8WXD2	SCG3	13707	ENSG00000104112	29106	15_50639403_A_C	15	50639403	A	C								SCG3	-0.3719	0.060911	1.024e-09	35362	7957_2	SomaScan v4
Q8WXD2	SCG3	13707	ENSG00000104112	29106	15_50643243_T_C	15	50643243	T	C								SCG3	-0.7259	0.132706	4.50101e-08	35362	7957_2	SomaScan v4
Q8WXD2	SCG3	13707	ENSG00000104112	29106	15_50672042_T_C	15	50672042	T	C								SCG3	-0.3726	0.037964	9.75214e-23	35362	7957_2	SomaScan v4
Q8WXD2	SCG3	13707	ENSG00000104112	29106	15_52772165_C_A	15	52772165	C	A								SCG3	0.1638	0.024576	2.64606e-11	35359	7957_2	SomaScan v4
Q8WXD2	SCG3	13707	ENSG00000104112	29106	15_52850549_A_G	15	52850549	A	G								SCG3	-0.3258	0.055583	4.58701e-09	35360	7957_2	SomaScan v4
Q8WXD2	SCG3	13707	ENSG00000104112	29106	15_52981457_G_A	15	52981457	G	A								SCG3	-0.3363	0.056831	3.26798e-09	35361	7957_2	SomaScan v4
Q8WXD2	SCG3	13707	ENSG00000104112	29106	15_53007651_T_C	15	53007651	T	C								SCG3	-0.4399	0.080564	4.75401e-08	35361	7957_2	SomaScan v4
Q8WXD2	SCG3	13707	ENSG00000104112	29106	15_53039290_T_C	15	53039290	T	C								SCG3	-0.1225	0.020436	2.04498e-09	35362	7957_2	SomaScan v4
Q8WXD2	SCG3	13707	ENSG00000104112	29106	15_53105664_T_A	15	53105664	T	A								SCG3	0.1321	0.022491	4.26697e-09	35363	7957_2	SomaScan v4
Q8WXD2	SCG3	13707	ENSG00000104112	29106	15_53198214_T_C	15	53198214	T	C								SCG3	-0.2967	0.025244	6.7936e-32	35363	7957_2	SomaScan v4
Q8WXD2	SCG3	13707	ENSG00000104112	29106	15_53508866_T_C	15	53508866	T	C								SCG3	-0.3587	0.049588	4.70544e-13	35362	7957_2	SomaScan v4
Q8WXD2	SCG3	13707	ENSG00000104112	29106	15_53613532_T_C	15	53613532	T	C								SCG3	0.053	0.008227	1.17801e-10	35362	7957_2	SomaScan v4
Q8WXD2	SCG3	13707	ENSG00000104112	29106	15_53905011_T_C	15	53905011	T	C								SCG3	-0.2705	0.035201	1.53709e-14	35361	7957_2	SomaScan v4
Q8WXD2	SCG3	13707	ENSG00000104112	29106	15_54121587_G_T	15	54121587	G	T								SCG3	0.0836	0.013548	6.80801e-10	35364	7957_2	SomaScan v4
Q8WXD2	SCG3	13707	ENSG00000104112	29106	15_54302772_A_G	15	54302772	A	G								SCG3	-0.2664	0.035808	1.00902e-13	35365	7957_2	SomaScan v4
Q8WXD2	SCG3	13707	ENSG00000104112	29106	15_54741487_G_A	15	54741487	G	A								SCG3	-0.141	0.017405	5.44753e-16	35370	7957_2	SomaScan v4
Q8WXD2	SCG3	13707	ENSG00000104112	29106	15_54881510_A_G	15	54881510	A	G								SCG3	-0.4244	0.075284	1.72699e-08	35365	7957_2	SomaScan v4
Q8WXD2	SCG3	13707	ENSG00000104112	29106	15_54947127_C_A	15	54947127	C	A								SCG3	-0.2009	0.031316	1.40602e-10	35364	7957_2	SomaScan v4
Q8WXD2	SCG3	13707	ENSG00000104112	29106	15_55191393_T_G	15	55191393	T	G								SCG3	-0.2521	0.034167	1.60103e-13	35362	7957_2	SomaScan v4
Q8WXD2	SCG3	13707	ENSG00000104112	29106	15_55986963_T_C	15	55986963	T	C								SCG3	0.0807	0.012326	5.85464e-11	35362	7957_2	SomaScan v4
Q8WXD2	SCG3	13707	ENSG00000104112	29106	15_56149007_C_T	15	56149007	C	T								SCG3	0.1654	0.028926	1.07701e-08	35361	7957_2	SomaScan v4
Q8WXD2	SCG3	13707	ENSG00000104112	29106	16_20381010_G_A	16	20381010	G	A								SCG3	-0.0675	0.010208	3.78617e-11	35355	7957_2	SomaScan v4
Q8WXD2	SCG3	13707	ENSG00000104112	29106	2_27508073_T_C	2	27508073	T	C								SCG3	0.0493	0.008545	7.95298e-09	35373	7957_2	SomaScan v4
Q8WXD2	SCG3	13707	ENSG00000104112	29106	4_56947729_G_A	4	56947729	G	A								SCG3	0.0766	0.010255	8.05378e-14	35358	7957_2	SomaScan v4
P05408	SCG5	10816	ENSG00000166922	6447	1_195058235_T_A	1	195058235	T	A								SCG5	-0.1174	0.021506	4.78795e-08	35343	15358_28	SomaScan v4
P05408	SCG5	10816	ENSG00000166922	6447	1_196070067_T_C	1	196070067	T	C								SCG5	-0.1727	0.03156	4.44601e-08	35337	15358_28	SomaScan v4
P05408	SCG5	10816	ENSG00000166922	6447	1_196141224_C_T	1	196141224	C	T								SCG5	0.1065	0.015467	5.75838e-12	35337	15358_28	SomaScan v4
P05408	SCG5	10816	ENSG00000166922	6447	1_196677046_T_G	1	196677046	T	G								SCG5	-0.3043	0.008204	1e-199	35338	15358_28	SomaScan v4
P05408	SCG5	10816	ENSG00000166922	6447	1_196813906_A_C	1	196813906	A	C								SCG5	-0.1134	0.010455	2.06395e-27	35337	15358_28	SomaScan v4
P05408	SCG5	10816	ENSG00000166922	6447	1_197296992_G_A	1	197296992	G	A								SCG5	-0.241	0.040866	3.69301e-09	35338	15358_28	SomaScan v4
P05408	SCG5	10816	ENSG00000166922	6447	1_197992799_C_T	1	197992799	C	T								SCG5	0.1368	0.018794	3.36512e-13	35343	15358_28	SomaScan v4
P05408	SCG5	10816	ENSG00000166922	6447	1_198303582_A_G	1	198303582	A	G								SCG5	-0.1041	0.016983	8.79691e-10	35345	15358_28	SomaScan v4
P05408	SCG5	10816	ENSG00000166922	6447	1_201980465_C_T	1	201980465	C	T								SCG5	-0.0483	0.008848	4.78399e-08	35357	15358_28	SomaScan v4
P05408	SCG5	10816	ENSG00000166922	6447	19_6713251_G_A	19	6713251	G	A								SCG5	-0.069	0.009466	3.11315e-13	35372	15358_28	SomaScan v4
P05408	SCG5	10816	ENSG00000166922	6447	19_886743_C_T	19	886743	C	T								SCG5	-0.3312	0.05336	5.40505e-10	35319	15358_28	SomaScan v4
P05408	SCG5	10816	ENSG00000166922	6447	19_928402_C_T	19	928402	C	T								SCG5	-0.3671	0.06412	1.033e-08	35320	15358_28	SomaScan v4
P05408	SCG5	10816	ENSG00000166922	6447	2_216622986_G_A	2	216622986	G	A								SCG5	-0.1536	0.026912	1.14599e-08	35359	15358_28	SomaScan v4
P05408	SCG5	10816	ENSG00000166922	6447	3_165761011_C_T	3	165761011	C	T								SCG5	0.1262	0.008725	2.01604e-47	35339	15358_28	SomaScan v4
O95969	SCGB1D2	18396	ENSG00000124935	10647	2_27588855_A_G	2	27588855	A	G								SCGB1D2	0.0536	0.009652	2.80401e-08	35373	6508_68	SomaScan v4
O95969	SCGB1D2	18396	ENSG00000124935	10647	3_165730791_T_G	3	165730791	T	G								SCGB1D2	-0.0544	0.008104	1.91293e-11	35339	6508_68	SomaScan v4
O95969	SCGB1D2	18396	ENSG00000124935	10647	3_165760452_G_T	3	165760452	G	T								SCGB1D2	0.0584	0.010168	9.27705e-09	35339	6508_68	SomaScan v4
Q6UXG8	BTNL9	24176	ENSG00000165810	153579	1_196695521_C_T	1	196695521	C	T								BTNL9	-0.0742	0.00808	4.20339e-20	35338	7950_142	SomaScan v4
Q6UXG8	BTNL9	24176	ENSG00000165810	153579	3_165787389_A_G	3	165787389	A	G								BTNL9	-0.0525	0.008061	7.37225e-11	35338	7950_142	SomaScan v4
Q6UXG8	BTNL9	24176	ENSG00000165810	153579	9_133257567_T_C	9	133257567	T	C								BTNL9	0.1112	0.01611	5.11329e-12	35371	7950_142	SomaScan v4
O43683	BUB1	1148	ENSG00000169679	699	1_196703255_G_A	1	196703255	G	A								BUB1	-0.0563	0.008073	3.08603e-12	35330	12033_3	SomaScan v4
Q9H3H3	C11orf68	28801	ENSG00000175573	83638	11_198986_T_C	11	198986	T	C								C11orf68	0.0466	0.008083	8.15192e-09	35352	8307_47	SomaScan v4
Q9H3H3	C11orf68	28801	ENSG00000175573	83638	3_56815721_T_C	3	56815721	T	C								C11orf68	0.0577	0.008287	3.32813e-12	35356	8307_47	SomaScan v4
Q6NUJ2	C11orf87	33788	ENSG00000185742	399947	1_168749964_A_T	1	168749964	A	T								C11orf87	-0.6715	0.098379	8.75387e-12	35353	11116_16	SomaScan v4
Q6NUJ2	C11orf87	33788	ENSG00000185742	399947	1_169163117_A_G	1	169163117	A	G								C11orf87	-0.2665	0.043634	1.011e-09	35354	11116_16	SomaScan v4
Q6NUJ2	C11orf87	33788	ENSG00000185742	399947	1_169220353_C_A	1	169220353	C	A								C11orf87	-0.2603	0.034467	4.27957e-14	35354	11116_16	SomaScan v4
Q6NUJ2	C11orf87	33788	ENSG00000185742	399947	1_169265759_C_T	1	169265759	C	T								C11orf87	-0.5356	0.079713	1.8281e-11	35355	11116_16	SomaScan v4
Q6NUJ2	C11orf87	33788	ENSG00000185742	399947	1_169515529_A_G	1	169515529	A	G								C11orf87	-0.3607	0.015464	2.48886e-120	35355	11116_16	SomaScan v4
Q6NUJ2	C11orf87	33788	ENSG00000185742	399947	1_169516388_T_C	1	169516388	T	C								C11orf87	-0.383	0.051096	6.59326e-14	35355	11116_16	SomaScan v4
Q6NUJ2	C11orf87	33788	ENSG00000185742	399947	1_169559592_C_T	1	169559592	C	T								C11orf87	-0.1418	0.008099	1.23794e-68	35352	11116_16	SomaScan v4
Q6NUJ2	C11orf87	33788	ENSG00000185742	399947	1_170584651_C_T	1	170584651	C	T								C11orf87	0.3518	0.0628	2.12002e-08	35350	11116_16	SomaScan v4
Q6NUJ2	C11orf87	33788	ENSG00000185742	399947	1_170630885_C_T	1	170630885	C	T								C11orf87	-0.3002	0.046633	1.21501e-10	35351	11116_16	SomaScan v4
Q6NUJ2	C11orf87	33788	ENSG00000185742	399947	1_172560397_G_A	1	172560397	G	A								C11orf87	-0.5614	0.092774	1.43701e-09	35345	11116_16	SomaScan v4
Q6NUJ2	C11orf87	33788	ENSG00000185742	399947	1_175458778_G_A	1	175458778	G	A								C11orf87	-0.0619	0.011174	3.02998e-08	35340	11116_16	SomaScan v4
Q6NUJ2	C11orf87	33788	ENSG00000185742	399947	10_18784854_C_T	10	18784854	C	T								C11orf87	0.4867	0.074269	5.63119e-11	35348	11116_16	SomaScan v4
Q6NUJ2	C11orf87	33788	ENSG00000185742	399947	10_19146565_G_A	10	19146565	G	A								C11orf87	-0.0607	0.010802	1.91898e-08	35346	11116_16	SomaScan v4
Q6NUJ2	C11orf87	33788	ENSG00000185742	399947	10_19792337_C_T	10	19792337	C	T								C11orf87	-0.0778	0.008027	3.26437e-22	35349	11116_16	SomaScan v4
Q6NUJ2	C11orf87	33788	ENSG00000185742	399947	10_19931917_G_T	10	19931917	G	T								C11orf87	0.1595	0.008829	5.98549e-73	35352	11116_16	SomaScan v4
Q6NUJ2	C11orf87	33788	ENSG00000185742	399947	10_20067143_T_A	10	20067143	T	A								C11orf87	-0.0768	0.012202	3.09001e-10	35354	11116_16	SomaScan v4
Q6NUJ2	C11orf87	33788	ENSG00000185742	399947	10_20442054_G_A	10	20442054	G	A								C11orf87	0.6933	0.09621	5.75838e-13	35360	11116_16	SomaScan v4
Q6NUJ2	C11orf87	33788	ENSG00000185742	399947	10_22933131_C_A	10	22933131	C	A								C11orf87	-0.1042	0.01757	3.02002e-09	35356	11116_16	SomaScan v4
Q6NUJ2	C11orf87	33788	ENSG00000185742	399947	17_7097978_C_T	17	7097978	C	T								C11orf87	0.2734	0.049187	2.72301e-08	35364	11116_16	SomaScan v4
Q6NUJ2	C11orf87	33788	ENSG00000185742	399947	19_7765060_G_T	19	7765060	G	T								C11orf87	-0.0456	0.008169	2.37898e-08	35364	11116_16	SomaScan v4
Q6NUJ2	C11orf87	33788	ENSG00000185742	399947	2_46914826_A_G	2	46914826	A	G								C11orf87	0.0676	0.008725	9.33899e-15	35349	11116_16	SomaScan v4
Q9H972	C14orf93	20162	ENSG00000100802	60686	1_169505159_C_T	1	169505159	C	T								C14orf93	-0.1157	0.01563	1.33598e-13	35363	6439_59	SomaScan v4
Q9H972	C14orf93	20162	ENSG00000100802	60686	1_169559900_C_T	1	169559900	C	T								C14orf93	-0.0531	0.009058	4.57404e-09	35359	6439_59	SomaScan v4
Q9H972	C14orf93	20162	ENSG00000100802	60686	1_56885326_T_G	1	56885326	T	G								C14orf93	0.3686	0.048931	4.95678e-14	35361	6439_59	SomaScan v4
Q9H972	C14orf93	20162	ENSG00000100802	60686	1_56924756_A_G	1	56924756	A	G								C14orf93	0.2376	0.008667	1.8197e-165	35369	6439_59	SomaScan v4
Q9H972	C14orf93	20162	ENSG00000100802	60686	1_56993193_A_G	1	56993193	A	G								C14orf93	-0.2951	0.051529	1.02301e-08	35370	6439_59	SomaScan v4
Q9H972	C14orf93	20162	ENSG00000100802	60686	1_57029672_G_T	1	57029672	G	T								C14orf93	0.5616	0.100731	2.47201e-08	35371	6439_59	SomaScan v4
Q9H972	C14orf93	20162	ENSG00000100802	60686	1_57563585_C_T	1	57563585	C	T								C14orf93	-0.0648	0.011141	6.01506e-09	35364	6439_59	SomaScan v4
Q9H972	C14orf93	20162	ENSG00000100802	60686	1_57702886_C_T	1	57702886	C	T								C14orf93	0.2355	0.04039	5.52205e-09	35367	6439_59	SomaScan v4
Q9H972	C14orf93	20162	ENSG00000100802	60686	17_28367840_G_A	17	28367840	G	A								C14orf93	0.0586	0.008104	4.79181e-13	35360	6439_59	SomaScan v4
Q9H972	C14orf93	20162	ENSG00000100802	60686	17_7166093_G_A	17	7166093	G	A								C14orf93	0.2836	0.047678	2.711e-09	35370	6439_59	SomaScan v4
Q9H972	C14orf93	20162	ENSG00000100802	60686	19_44915533_T_C	19	44915533	T	C								C14orf93	-0.0922	0.009685	1.73301e-21	35366	6439_59	SomaScan v4
Q9H972	C14orf93	20162	ENSG00000100802	60686	2_27508073_T_C	2	27508073	T	C								C14orf93	-0.0576	0.008586	1.96879e-11	35373	6439_59	SomaScan v4
Q9H972	C14orf93	20162	ENSG00000100802	60686	9_136945452_T_G	9	136945452	T	G								C14orf93	-0.071	0.008164	3.41586e-18	35261	6439_59	SomaScan v4
Q6UWD8	C16orf54	26649	ENSG00000185905	283897	11_307726_A_G	11	307726	A	G								C16orf54	0.049	0.008803	2.601e-08	35329	12394_53	SomaScan v4
Q8N4C9	C17orf78	26831	ENSG00000278505	284099	1_196695521_C_T	1	196695521	C	T								C17orf78	-0.0708	0.008073	1.7869e-18	35338	6571_75	SomaScan v4
Q8TCD1	C18orf32	31690	ENSG00000177576	497661	1_56949637_G_A	1	56949637	G	A								C18orf32	0.2	0.018062	1.69785e-28	35371	8236_8	SomaScan v4
Q8NEA5	C19orf18	28642	ENSG00000177025	147685	1_196695521_C_T	1	196695521	C	T								C19orf18	-0.0543	0.007982	1.024e-11	35338	9445_44	SomaScan v4
Q13901	C1D	29911	ENSG00000197223	10438	1_196695521_C_T	1	196695521	C	T								C1D	-0.1207	0.008144	1.08693e-49	35338	7821_6	SomaScan v4
Q13901	C1D	29911	ENSG00000197223	10438	3_165787389_A_G	3	165787389	A	G								C1D	-0.0575	0.008149	1.70883e-12	35338	7821_6	SomaScan v4
Q96EU7	C1GALT1C1	24338	ENSG00000171155	29071	10_17803996_T_C	10	17803996	T	C								C1GALT1C1	0.087	0.012635	5.7491e-12	35353	5735_54	SomaScan v4
Q96EU7	C1GALT1C1	24338	ENSG00000171155	29071	12_120763364_C_T	12	120763364	C	T								C1GALT1C1	0.0618	0.008324	1.13397e-13	35367	5735_54	SomaScan v4
Q96EU7	C1GALT1C1	24338	ENSG00000171155	29071	19_48703417_G_A	19	48703417	G	A								C1GALT1C1	-0.0745	0.008511	2.06776e-18	35377	5735_54	SomaScan v4
Q96EU7	C1GALT1C1	24338	ENSG00000171155	29071	19_54251270_T_C	19	54251270	T	C								C1GALT1C1	-0.0579	0.008672	2.44794e-11	35368	5735_54	SomaScan v4
Q96EU7	C1GALT1C1	24338	ENSG00000171155	29071	7_6975522_G_A	7	6975522	G	A								C1GALT1C1	-0.4941	0.087172	1.44401e-08	35359	5735_54	SomaScan v4
Q96EU7	C1GALT1C1	24338	ENSG00000171155	29071	7_7233524_T_C	7	7233524	T	C								C1GALT1C1	0.1665	0.008441	1.3369e-86	35362	5735_54	SomaScan v4
Q96EU7	C1GALT1C1	24338	ENSG00000171155	29071	7_7276470_G_A	7	7276470	G	A								C1GALT1C1	0.0481	0.008342	8.11802e-09	35360	5735_54	SomaScan v4
Q96EU7	C1GALT1C1	24338	ENSG00000171155	29071	7_7631995_C_T	7	7631995	C	T								C1GALT1C1	0.1305	0.022735	9.46303e-09	35364	5735_54	SomaScan v4
Q96EU7	C1GALT1C1	24338	ENSG00000171155	29071	9_132691970_G_T	9	132691970	G	T								C1GALT1C1	0.2291	0.03645	3.27198e-10	35372	5735_54	SomaScan v4
Q96EU7	C1GALT1C1	24338	ENSG00000171155	29071	9_133189536_C_T	9	133189536	C	T								C1GALT1C1	0.3196	0.03789	3.3136e-17	35368	5735_54	SomaScan v4
Q96EU7	C1GALT1C1	24338	ENSG00000171155	29071	9_133198558_C_T	9	133198558	C	T								C1GALT1C1	0.3389	0.052403	9.98849e-11	35368	5735_54	SomaScan v4
Q96EU7	C1GALT1C1	24338	ENSG00000171155	29071	9_133233100_G_A	9	133233100	G	A								C1GALT1C1	0.1301	0.015756	1.49383e-16	35365	5735_54	SomaScan v4
Q96EU7	C1GALT1C1	24338	ENSG00000171155	29071	9_133278537_C_T	9	133278537	C	T								C1GALT1C1	0.3586	0.015502	2.20293e-118	35371	5735_54	SomaScan v4
Q96EU7	C1GALT1C1	24338	ENSG00000171155	29071	9_133359930_C_T	9	133359930	C	T								C1GALT1C1	0.3625	0.061308	3.36504e-09	35371	5735_54	SomaScan v4
Q96EU7	C1GALT1C1	24338	ENSG00000171155	29071	9_133721153_C_T	9	133721153	C	T								C1GALT1C1	0.2536	0.043551	5.77896e-09	35371	5735_54	SomaScan v4
Q96EU7	C1GALT1C1	24338	ENSG00000171155	29071	9_133799332_C_T	9	133799332	C	T								C1GALT1C1	0.1956	0.029985	6.8786e-11	35372	5735_54	SomaScan v4
Q96EU7	C1GALT1C1	24338	ENSG00000171155	29071	9_134215558_G_T	9	134215558	G	T								C1GALT1C1	0.1709	0.029064	4.09798e-09	35372	5735_54	SomaScan v4
Q96EU7	C1GALT1C1	24338	ENSG00000171155	29071	X_109812834_C_T	X	109812834	C	T								C1GALT1C1	-0.313	0.054063	7.05895e-09	30451	5735_54	SomaScan v4
Q96EU7	C1GALT1C1	24338	ENSG00000171155	29071	X_110415197_T_C	X	110415197	T	C								C1GALT1C1	-0.8431	0.092007	5.02458e-20	30425	5735_54	SomaScan v4
Q96EU7	C1GALT1C1	24338	ENSG00000171155	29071	X_111758475_C_T	X	111758475	C	T								C1GALT1C1	-0.2325	0.036612	2.14699e-10	30401	5735_54	SomaScan v4
Q96EU7	C1GALT1C1	24338	ENSG00000171155	29071	X_111918795_G_A	X	111918795	G	A								C1GALT1C1	-0.719	0.082017	1.84289e-18	30412	5735_54	SomaScan v4
Q96EU7	C1GALT1C1	24338	ENSG00000171155	29071	X_112536351_C_T	X	112536351	C	T								C1GALT1C1	-0.3147	0.053088	3.06803e-09	30460	5735_54	SomaScan v4
Q96EU7	C1GALT1C1	24338	ENSG00000171155	29071	X_113585367_C_T	X	113585367	C	T								C1GALT1C1	-0.3906	0.056752	5.8776e-12	30467	5735_54	SomaScan v4
Q96EU7	C1GALT1C1	24338	ENSG00000171155	29071	X_114078206_A_C	X	114078206	A	C								C1GALT1C1	-0.8149	0.084095	3.31894e-22	30440	5735_54	SomaScan v4
Q96EU7	C1GALT1C1	24338	ENSG00000171155	29071	X_114119746_T_G	X	114119746	T	G								C1GALT1C1	-0.4623	0.08309	2.639e-08	30441	5735_54	SomaScan v4
Q96EU7	C1GALT1C1	24338	ENSG00000171155	29071	X_114249810_C_T	X	114249810	C	T								C1GALT1C1	-0.3095	0.048065	1.20099e-10	30438	5735_54	SomaScan v4
Q96EU7	C1GALT1C1	24338	ENSG00000171155	29071	X_114440067_T_C	X	114440067	T	C								C1GALT1C1	-0.3916	0.063148	5.59796e-10	30444	5735_54	SomaScan v4
Q96EU7	C1GALT1C1	24338	ENSG00000171155	29071	X_114946821_C_T	X	114946821	C	T								C1GALT1C1	-0.3785	0.052385	4.99804e-13	30451	5735_54	SomaScan v4
Q96EU7	C1GALT1C1	24338	ENSG00000171155	29071	X_115600395_G_A	X	115600395	G	A								C1GALT1C1	-1.0665	0.086372	5.00841e-35	30457	5735_54	SomaScan v4
Q96EU7	C1GALT1C1	24338	ENSG00000171155	29071	X_115646353_A_G	X	115646353	A	G								C1GALT1C1	-0.3342	0.042107	2.073e-15	30457	5735_54	SomaScan v4
Q96EU7	C1GALT1C1	24338	ENSG00000171155	29071	X_116111504_G_T	X	116111504	G	T								C1GALT1C1	-0.455	0.05776	3.34195e-15	30467	5735_54	SomaScan v4
Q96EU7	C1GALT1C1	24338	ENSG00000171155	29071	X_116271433_G_A	X	116271433	G	A								C1GALT1C1	-0.1782	0.029094	9.064e-10	30468	5735_54	SomaScan v4
Q96EU7	C1GALT1C1	24338	ENSG00000171155	29071	X_116294622_C_T	X	116294622	C	T								C1GALT1C1	-0.8897	0.130064	7.89405e-12	30468	5735_54	SomaScan v4
Q96EU7	C1GALT1C1	24338	ENSG00000171155	29071	X_116959634_C_T	X	116959634	C	T								C1GALT1C1	-0.4109	0.060131	8.29278e-12	30489	5735_54	SomaScan v4
Q96EU7	C1GALT1C1	24338	ENSG00000171155	29071	X_117953459_C_T	X	117953459	C	T								C1GALT1C1	-0.2807	0.029154	6.08275e-22	30479	5735_54	SomaScan v4
Q96EU7	C1GALT1C1	24338	ENSG00000171155	29071	X_118154905_G_A	X	118154905	G	A								C1GALT1C1	-0.349	0.052962	4.40859e-11	30467	5735_54	SomaScan v4
Q96EU7	C1GALT1C1	24338	ENSG00000171155	29071	X_118554865_G_A	X	118554865	G	A								C1GALT1C1	-1.2913	0.066163	7.88678e-85	30501	5735_54	SomaScan v4
Q96EU7	C1GALT1C1	24338	ENSG00000171155	29071	X_118866966_C_T	X	118866966	C	T								C1GALT1C1	0.3275	0.051638	2.26501e-10	30484	5735_54	SomaScan v4
Q96EU7	C1GALT1C1	24338	ENSG00000171155	29071	X_118973443_G_T	X	118973443	G	T								C1GALT1C1	-0.4904	0.067658	4.2228e-13	30485	5735_54	SomaScan v4
Q96EU7	C1GALT1C1	24338	ENSG00000171155	29071	X_119092739_T_C	X	119092739	T	C								C1GALT1C1	-0.294	0.031636	1.49486e-20	30469	5735_54	SomaScan v4
Q96EU7	C1GALT1C1	24338	ENSG00000171155	29071	X_119229992_G_A	X	119229992	G	A								C1GALT1C1	-0.1921	0.030383	2.57099e-10	30452	5735_54	SomaScan v4
Q96EU7	C1GALT1C1	24338	ENSG00000171155	29071	X_119336037_T_C	X	119336037	T	C								C1GALT1C1	-0.4511	0.037963	1.45814e-32	30450	5735_54	SomaScan v4
Q96EU7	C1GALT1C1	24338	ENSG00000171155	29071	X_119510586_C_T	X	119510586	C	T								C1GALT1C1	-0.6289	0.043309	8.9002e-48	30470	5735_54	SomaScan v4
Q96EU7	C1GALT1C1	24338	ENSG00000171155	29071	X_119611308_C_T	X	119611308	C	T								C1GALT1C1	-0.2549	0.039581	1.19501e-10	30462	5735_54	SomaScan v4
Q96EU7	C1GALT1C1	24338	ENSG00000171155	29071	X_121641372_A_G	X	121641372	A	G								C1GALT1C1	0.4297	0.07074	1.245e-09	30475	5735_54	SomaScan v4
Q96EU7	C1GALT1C1	24338	ENSG00000171155	29071	X_121789300_C_T	X	121789300	C	T								C1GALT1C1	-0.5837	0.036786	1.06611e-56	30472	5735_54	SomaScan v4
Q96EU7	C1GALT1C1	24338	ENSG00000171155	29071	X_122150744_C_A	X	122150744	C	A								C1GALT1C1	-0.4021	0.042124	1.35394e-21	30467	5735_54	SomaScan v4
Q96EU7	C1GALT1C1	24338	ENSG00000171155	29071	X_122193897_T_C	X	122193897	T	C								C1GALT1C1	-1.2163	0.059699	2.84971e-92	30466	5735_54	SomaScan v4
Q96EU7	C1GALT1C1	24338	ENSG00000171155	29071	X_122332642_C_T	X	122332642	C	T								C1GALT1C1	0.2278	0.035902	2.22398e-10	30460	5735_54	SomaScan v4
Q96EU7	C1GALT1C1	24338	ENSG00000171155	29071	X_122409737_T_C	X	122409737	T	C								C1GALT1C1	-0.2949	0.037827	6.39293e-15	30459	5735_54	SomaScan v4
Q96EU7	C1GALT1C1	24338	ENSG00000171155	29071	X_122548807_C_T	X	122548807	C	T								C1GALT1C1	-0.2126	0.026918	2.83074e-15	30447	5735_54	SomaScan v4
Q96EU7	C1GALT1C1	24338	ENSG00000171155	29071	X_122550165_C_T	X	122550165	C	T								C1GALT1C1	-0.5665	0.042257	5.5616e-41	30447	5735_54	SomaScan v4
Q96EU7	C1GALT1C1	24338	ENSG00000171155	29071	X_122961216_T_C	X	122961216	T	C								C1GALT1C1	-0.4412	0.059149	8.70763e-14	30457	5735_54	SomaScan v4
Q96EU7	C1GALT1C1	24338	ENSG00000171155	29071	X_123178381_A_T	X	123178381	A	T								C1GALT1C1	-0.2242	0.031578	1.24796e-12	30442	5735_54	SomaScan v4
Q96EU7	C1GALT1C1	24338	ENSG00000171155	29071	X_123182981_A_C	X	123182981	A	C								C1GALT1C1	0.106	0.018833	1.81899e-08	30429	5735_54	SomaScan v4
Q96EU7	C1GALT1C1	24338	ENSG00000171155	29071	X_123214299_T_C	X	123214299	T	C								C1GALT1C1	-0.7807	0.060872	1.18495e-37	30447	5735_54	SomaScan v4
Q96EU7	C1GALT1C1	24338	ENSG00000171155	29071	X_123360403_C_T	X	123360403	C	T								C1GALT1C1	-0.6078	0.046367	2.94781e-39	30469	5735_54	SomaScan v4
Q96EU7	C1GALT1C1	24338	ENSG00000171155	29071	X_123601427_G_A	X	123601427	G	A								C1GALT1C1	-0.5973	0.062781	1.83316e-21	30450	5735_54	SomaScan v4
Q96EU7	C1GALT1C1	24338	ENSG00000171155	29071	X_124000129_G_T	X	124000129	G	T								C1GALT1C1	-0.4891	0.056182	3.15791e-18	30455	5735_54	SomaScan v4
Q96EU7	C1GALT1C1	24338	ENSG00000171155	29071	X_124220466_G_A	X	124220466	G	A								C1GALT1C1	-0.7316	0.071871	2.45076e-24	30452	5735_54	SomaScan v4
Q96EU7	C1GALT1C1	24338	ENSG00000171155	29071	X_124428080_G_A	X	124428080	G	A								C1GALT1C1	-0.6941	0.086827	1.30587e-15	30434	5735_54	SomaScan v4
Q96EU7	C1GALT1C1	24338	ENSG00000171155	29071	X_124490428_G_T	X	124490428	G	T								C1GALT1C1	-0.4372	0.051634	2.51015e-17	30429	5735_54	SomaScan v4
Q96EU7	C1GALT1C1	24338	ENSG00000171155	29071	X_125070390_C_T	X	125070390	C	T								C1GALT1C1	-0.3375	0.058973	1.04701e-08	30416	5735_54	SomaScan v4
Q96EU7	C1GALT1C1	24338	ENSG00000171155	29071	X_125207545_T_C	X	125207545	T	C								C1GALT1C1	-0.5535	0.084047	4.53106e-11	30406	5735_54	SomaScan v4
Q96EU7	C1GALT1C1	24338	ENSG00000171155	29071	X_125994250_G_A	X	125994250	G	A								C1GALT1C1	-0.6194	0.091225	1.12305e-11	30439	5735_54	SomaScan v4
Q96EU7	C1GALT1C1	24338	ENSG00000171155	29071	X_126204320_T_C	X	126204320	T	C								C1GALT1C1	-0.3458	0.050134	5.29054e-12	30452	5735_54	SomaScan v4
Q96EU7	C1GALT1C1	24338	ENSG00000171155	29071	X_127147584_T_C	X	127147584	T	C								C1GALT1C1	-0.6655	0.091381	3.2719e-13	30478	5735_54	SomaScan v4
Q96EU7	C1GALT1C1	24338	ENSG00000171155	29071	X_128770174_G_A	X	128770174	G	A								C1GALT1C1	-0.292	0.049369	3.32499e-09	30483	5735_54	SomaScan v4
Q96EU7	C1GALT1C1	24338	ENSG00000171155	29071	X_134903950_T_C	X	134903950	T	C								C1GALT1C1	-0.4898	0.087233	1.96698e-08	30511	5735_54	SomaScan v4
Q07021	C1QBP	1243	ENSG00000108561	708	1_196695521_C_T	1	196695521	C	T								C1QBP	-0.0854	0.008253	4.27661e-25	35338	4967_1	SomaScan v4
Q07021	C1QBP	1243	ENSG00000108561	708	11_116791863_C_T	11	116791863	C	T								C1QBP	-0.0969	0.016476	4.07202e-09	35376	4967_1	SomaScan v4
Q07021	C1QBP	1243	ENSG00000108561	708	11_5602460_A_G	11	5602460	A	G								C1QBP	0.1021	0.018409	2.91998e-08	35378	4967_1	SomaScan v4
Q07021	C1QBP	1243	ENSG00000108561	708	12_7063032_G_A	12	7063032	G	A								C1QBP	-0.0928	0.01271	2.84512e-13	35390	4967_1	SomaScan v4
P02747	C1QC	1245	ENSG00000159189	714	1_17405839_G_A	1	17405839	G	A								C1QC	0.5934	0.099006	2.053e-09	35388	14100_63	SomaScan v4
P02747	C1QC	1245	ENSG00000159189	714	1_18155945_C_T	1	18155945	C	T								C1QC	0.3903	0.067212	6.35902e-09	35380	14100_63	SomaScan v4
P02747	C1QC	1245	ENSG00000159189	714	1_18402688_A_C	1	18402688	A	C								C1QC	0.5384	0.076112	1.508e-12	35383	14100_63	SomaScan v4
P02747	C1QC	1245	ENSG00000159189	714	1_18529067_C_T	1	18529067	C	T								C1QC	0.3334	0.059587	2.20399e-08	35378	14100_63	SomaScan v4
P02747	C1QC	1245	ENSG00000159189	714	1_18624032_A_G	1	18624032	A	G								C1QC	0.6695	0.095015	1.83781e-12	35379	14100_63	SomaScan v4
P02747	C1QC	1245	ENSG00000159189	714	1_18785512_C_T	1	18785512	C	T								C1QC	0.6253	0.087251	7.68422e-13	35379	14100_63	SomaScan v4
P02747	C1QC	1245	ENSG00000159189	714	1_19052221_C_T	1	19052221	C	T								C1QC	0.5854	0.088109	3.05211e-11	35380	14100_63	SomaScan v4
P02747	C1QC	1245	ENSG00000159189	714	1_19351889_G_A	1	19351889	G	A								C1QC	0.5595	0.085468	5.89929e-11	35378	14100_63	SomaScan v4
P02747	C1QC	1245	ENSG00000159189	714	1_19497801_A_G	1	19497801	A	G								C1QC	0.2012	0.030216	2.76121e-11	35376	14100_63	SomaScan v4
P02747	C1QC	1245	ENSG00000159189	714	1_19892260_G_A	1	19892260	G	A								C1QC	0.6438	0.071748	2.88403e-19	35380	14100_63	SomaScan v4
P02747	C1QC	1245	ENSG00000159189	714	1_19946570_C_T	1	19946570	C	T								C1QC	0.5143	0.062472	1.834e-16	35380	14100_63	SomaScan v4
P02747	C1QC	1245	ENSG00000159189	714	1_20118178_T_C	1	20118178	T	C								C1QC	0.5188	0.080286	1.034e-10	35377	14100_63	SomaScan v4
P02747	C1QC	1245	ENSG00000159189	714	1_20149507_G_A	1	20149507	G	A								C1QC	0.4384	0.056634	9.86507e-15	35379	14100_63	SomaScan v4
P02747	C1QC	1245	ENSG00000159189	714	1_20315857_C_T	1	20315857	C	T								C1QC	0.2889	0.044649	9.76562e-11	35380	14100_63	SomaScan v4
P02747	C1QC	1245	ENSG00000159189	714	1_20326692_G_T	1	20326692	G	T								C1QC	0.75	0.118927	2.85601e-10	35380	14100_63	SomaScan v4
P02747	C1QC	1245	ENSG00000159189	714	1_20431494_G_A	1	20431494	G	A								C1QC	0.6405	0.091286	2.27719e-12	35378	14100_63	SomaScan v4
P02747	C1QC	1245	ENSG00000159189	714	1_20582352_G_A	1	20582352	G	A								C1QC	0.7669	0.085036	1.90678e-19	35381	14100_63	SomaScan v4
P02747	C1QC	1245	ENSG00000159189	714	1_20616702_A_G	1	20616702	A	G								C1QC	0.0732	0.010017	2.71519e-13	35381	14100_63	SomaScan v4
P02747	C1QC	1245	ENSG00000159189	714	1_20768902_T_C	1	20768902	T	C								C1QC	0.219	0.034044	1.25199e-10	35382	14100_63	SomaScan v4
P02747	C1QC	1245	ENSG00000159189	714	1_21057439_C_T	1	21057439	C	T								C1QC	0.3207	0.040497	2.39276e-15	35382	14100_63	SomaScan v4
P02747	C1QC	1245	ENSG00000159189	714	1_21240777_C_T	1	21240777	C	T								C1QC	-0.2071	0.030229	7.32825e-12	35380	14100_63	SomaScan v4
P02747	C1QC	1245	ENSG00000159189	714	1_21380267_G_A	1	21380267	G	A								C1QC	-0.1645	0.026214	3.48899e-10	35374	14100_63	SomaScan v4
P02747	C1QC	1245	ENSG00000159189	714	1_21576881_C_T	1	21576881	C	T								C1QC	0.3403	0.043976	1.00809e-14	35376	14100_63	SomaScan v4
P02747	C1QC	1245	ENSG00000159189	714	1_21582799_T_C	1	21582799	T	C								C1QC	0.2171	0.027789	5.60273e-15	35376	14100_63	SomaScan v4
P02747	C1QC	1245	ENSG00000159189	714	1_21600152_T_C	1	21600152	T	C								C1QC	0.8111	0.071339	5.91834e-30	35375	14100_63	SomaScan v4
P02747	C1QC	1245	ENSG00000159189	714	1_21609439_C_A	1	21609439	C	A								C1QC	0.8688	0.1266	6.76239e-12	35374	14100_63	SomaScan v4
P02747	C1QC	1245	ENSG00000159189	714	1_21626566_A_G	1	21626566	A	G								C1QC	0.2247	0.026356	1.51915e-17	35374	14100_63	SomaScan v4
P02747	C1QC	1245	ENSG00000159189	714	1_21635352_C_T	1	21635352	C	T								C1QC	0.8697	0.085573	2.89135e-24	35374	14100_63	SomaScan v4
P02747	C1QC	1245	ENSG00000159189	714	1_23662308_C_T	1	23662308	C	T								C1QC	0.7622	0.067393	1.17409e-29	35371	14100_63	SomaScan v4
P02747	C1QC	1245	ENSG00000159189	714	1_23668190_G_A	1	23668190	G	A								C1QC	0.4781	0.05916	6.39735e-16	35371	14100_63	SomaScan v4
P02747	C1QC	1245	ENSG00000159189	714	1_23690661_C_T	1	23690661	C	T								C1QC	0.642	0.115305	2.57899e-08	35372	14100_63	SomaScan v4
P02747	C1QC	1245	ENSG00000159189	714	1_23698679_A_C	1	23698679	A	C								C1QC	0.9291	0.105891	1.72306e-18	35372	14100_63	SomaScan v4
P02747	C1QC	1245	ENSG00000159189	714	1_23708459_G_A	1	23708459	G	A								C1QC	-0.4913	0.080951	1.286e-09	35372	14100_63	SomaScan v4
P02747	C1QC	1245	ENSG00000159189	714	1_23730659_T_C	1	23730659	T	C								C1QC	-0.1563	0.027341	1.086e-08	35372	14100_63	SomaScan v4
P02747	C1QC	1245	ENSG00000159189	714	1_23765949_T_C	1	23765949	T	C								C1QC	0.5531	0.098409	1.90498e-08	35372	14100_63	SomaScan v4
P02747	C1QC	1245	ENSG00000159189	714	1_23867142_C_T	1	23867142	C	T								C1QC	0.271	0.033439	5.30029e-16	35372	14100_63	SomaScan v4
P02747	C1QC	1245	ENSG00000159189	714	1_23869062_A_G	1	23869062	A	G								C1QC	-0.235	0.030787	2.28981e-14	35372	14100_63	SomaScan v4
P02747	C1QC	1245	ENSG00000159189	714	1_23887622_A_G	1	23887622	A	G								C1QC	0.6928	0.098787	2.33077e-12	35372	14100_63	SomaScan v4
P02747	C1QC	1245	ENSG00000159189	714	1_24068975_C_T	1	24068975	C	T								C1QC	0.4411	0.060297	2.56389e-13	35371	14100_63	SomaScan v4
P02747	C1QC	1245	ENSG00000159189	714	1_24074782_C_T	1	24074782	C	T								C1QC	0.8591	0.074862	1.74703e-30	35371	14100_63	SomaScan v4
P02747	C1QC	1245	ENSG00000159189	714	1_24082554_C_T	1	24082554	C	T								C1QC	0.4622	0.056515	2.87674e-16	35371	14100_63	SomaScan v4
P02747	C1QC	1245	ENSG00000159189	714	1_24118110_G_A	1	24118110	G	A								C1QC	0.1652	0.029083	1.344e-08	35370	14100_63	SomaScan v4
P02747	C1QC	1245	ENSG00000159189	714	1_24137335_A_G	1	24137335	A	G								C1QC	-0.2164	0.035536	1.13201e-09	35370	14100_63	SomaScan v4
P02747	C1QC	1245	ENSG00000159189	714	1_24221066_T_A	1	24221066	T	A								C1QC	0.4881	0.088293	3.23601e-08	35367	14100_63	SomaScan v4
P02747	C1QC	1245	ENSG00000159189	714	1_24238337_C_T	1	24238337	C	T								C1QC	0.4203	0.050962	1.6192e-16	35369	14100_63	SomaScan v4
P02747	C1QC	1245	ENSG00000159189	714	1_24328213_G_A	1	24328213	G	A								C1QC	0.4214	0.063785	3.93188e-11	35372	14100_63	SomaScan v4
P02747	C1QC	1245	ENSG00000159189	714	1_24412006_A_G	1	24412006	A	G								C1QC	0.8219	0.106472	1.16896e-14	35373	14100_63	SomaScan v4
P02747	C1QC	1245	ENSG00000159189	714	1_24446373_A_G	1	24446373	A	G								C1QC	0.192	0.030429	2.79499e-10	35372	14100_63	SomaScan v4
P02747	C1QC	1245	ENSG00000159189	714	1_24583640_C_T	1	24583640	C	T								C1QC	0.7817	0.107204	3.06126e-13	35371	14100_63	SomaScan v4
P02747	C1QC	1245	ENSG00000159189	714	1_24828081_G_A	1	24828081	G	A								C1QC	0.4638	0.062482	1.14604e-13	35372	14100_63	SomaScan v4
P02747	C1QC	1245	ENSG00000159189	714	1_25037165_G_A	1	25037165	G	A								C1QC	0.0668	0.009675	5.03501e-12	35372	14100_63	SomaScan v4
P02747	C1QC	1245	ENSG00000159189	714	1_25192397_A_T	1	25192397	A	T								C1QC	0.5098	0.076348	2.43276e-11	35369	14100_63	SomaScan v4
P02747	C1QC	1245	ENSG00000159189	714	1_25409662_T_C	1	25409662	T	C								C1QC	-0.2015	0.032954	9.681e-10	35370	14100_63	SomaScan v4
P02747	C1QC	1245	ENSG00000159189	714	1_25911276_T_A	1	25911276	T	A								C1QC	0.4999	0.062432	1.17409e-15	35375	14100_63	SomaScan v4
P02747	C1QC	1245	ENSG00000159189	714	1_26104986_T_C	1	26104986	T	C								C1QC	0.8414	0.141052	2.44399e-09	35371	14100_63	SomaScan v4
P02747	C1QC	1245	ENSG00000159189	714	1_26273114_T_A	1	26273114	T	A								C1QC	0.569	0.076376	9.33469e-14	35372	14100_63	SomaScan v4
P02747	C1QC	1245	ENSG00000159189	714	1_26422389_A_G	1	26422389	A	G								C1QC	0.61	0.082467	1.39412e-13	35371	14100_63	SomaScan v4
P02747	C1QC	1245	ENSG00000159189	714	1_26562289_C_T	1	26562289	C	T								C1QC	0.7093	0.10983	1.06001e-10	35371	14100_63	SomaScan v4
P02747	C1QC	1245	ENSG00000159189	714	1_27914137_C_T	1	27914137	C	T								C1QC	0.2171	0.0324	2.07396e-11	35369	14100_63	SomaScan v4
P02747	C1QC	1245	ENSG00000159189	714	1_28538642_C_T	1	28538642	C	T								C1QC	0.6073	0.096343	2.90898e-10	35370	14100_63	SomaScan v4
P02747	C1QC	1245	ENSG00000159189	714	1_28619969_G_A	1	28619969	G	A								C1QC	0.3782	0.065606	8.17805e-09	35370	14100_63	SomaScan v4
P02747	C1QC	1245	ENSG00000159189	714	1_28966143_G_A	1	28966143	G	A								C1QC	0.2783	0.048963	1.31701e-08	35369	14100_63	SomaScan v4
P02747	C1QC	1245	ENSG00000159189	714	1_29631223_G_A	1	29631223	G	A								C1QC	-0.2195	0.034775	2.75499e-10	35370	14100_63	SomaScan v4
P02747	C1QC	1245	ENSG00000159189	714	1_64745107_C_T	1	64745107	C	T								C1QC	-0.1828	0.028898	2.52203e-10	35343	14100_63	SomaScan v4
P02747	C1QC	1245	ENSG00000159189	714	10_89307681_T_C	10	89307681	T	C								C1QC	0.1365	0.009307	1.04906e-48	35355	14100_63	SomaScan v4
P02747	C1QC	1245	ENSG00000159189	714	12_7068900_G_A	12	7068900	G	A								C1QC	-0.0909	0.01287	1.63117e-12	35389	14100_63	SomaScan v4
P02747	C1QC	1245	ENSG00000159189	714	13_49033278_T_C	13	49033278	T	C								C1QC	0.0626	0.010748	5.73694e-09	35363	14100_63	SomaScan v4
P02747	C1QC	1245	ENSG00000159189	714	14_105772740_G_A	14	105772740	G	A								C1QC	0.0754	0.008601	1.84204e-18	34967	14100_63	SomaScan v4
P02747	C1QC	1245	ENSG00000159189	714	14_105785091_A_G	14	105785091	A	G								C1QC	0.0615	0.008442	3.22107e-13	34968	14100_63	SomaScan v4
P02747	C1QC	1245	ENSG00000159189	714	3_152300313_G_A	3	152300313	G	A								C1QC	0.1726	0.026104	3.79228e-11	35349	14100_63	SomaScan v4
P02747	C1QC	1245	ENSG00000159189	714	4_98862518_C_A	4	98862518	C	A								C1QC	-0.0824	0.009555	6.45654e-18	35344	14100_63	SomaScan v4
O75973	C1QL1	24182	ENSG00000131094	10882	1_196695521_C_T	1	196695521	C	T								C1QL1	-0.0875	0.008341	9.50824e-26	35338	6404_20	SomaScan v4
O75973	C1QL1	24182	ENSG00000131094	10882	1_207100406_T_C	1	207100406	T	C								C1QL1	0.1015	0.013039	6.99359e-15	35369	6404_20	SomaScan v4
O75973	C1QL1	24182	ENSG00000131094	10882	1_207132325_G_A	1	207132325	G	A								C1QL1	-0.15	0.008715	2.13304e-66	35369	6404_20	SomaScan v4
O75973	C1QL1	24182	ENSG00000131094	10882	10_19851879_T_C	10	19851879	T	C								C1QL1	0.0516	0.009176	1.87599e-08	35357	6404_20	SomaScan v4
O75973	C1QL1	24182	ENSG00000131094	10882	15_79004668_G_A	15	79004668	G	A								C1QL1	-0.0504	0.008983	2.01298e-08	35355	6404_20	SomaScan v4
O75973	C1QL1	24182	ENSG00000131094	10882	17_43875439_G_A	17	43875439	G	A								C1QL1	-0.0918	0.015477	3.00601e-09	35374	6404_20	SomaScan v4
O75973	C1QL1	24182	ENSG00000131094	10882	17_46138231_T_C	17	46138231	T	C								C1QL1	-0.2179	0.034736	3.54103e-10	35362	6404_20	SomaScan v4
O75973	C1QL1	24182	ENSG00000131094	10882	17_46725732_G_A	17	46725732	G	A								C1QL1	0.1841	0.030025	8.70703e-10	35359	6404_20	SomaScan v4
O75973	C1QL1	24182	ENSG00000131094	10882	17_49886839_C_T	17	49886839	C	T								C1QL1	-0.0619	0.011242	3.67003e-08	35365	6404_20	SomaScan v4
O75973	C1QL1	24182	ENSG00000131094	10882	3_165743688_A_G	3	165743688	A	G								C1QL1	0.05	0.008436	3.09001e-09	35339	6404_20	SomaScan v4
O75973	C1QL1	24182	ENSG00000131094	10882	4_120806721_T_C	4	120806721	T	C								C1QL1	0.053	0.008248	1.31501e-10	35362	6404_20	SomaScan v4
O75973	C1QL1	24182	ENSG00000131094	10882	4_125075089_A_T	4	125075089	A	T								C1QL1	-0.0501	0.009158	4.48002e-08	35356	6404_20	SomaScan v4
Q7Z5L3	C1QL2	24181	ENSG00000144119	165257	1_196695521_C_T	1	196695521	C	T								C1QL2	-0.2139	0.008148	6.53131e-152	35338	15670_15	SomaScan v4
Q7Z5L3	C1QL2	24181	ENSG00000144119	165257	1_197021412_T_C	1	197021412	T	C								C1QL2	-0.0641	0.008124	3.02482e-15	35338	15670_15	SomaScan v4
Q7Z5L3	C1QL2	24181	ENSG00000144119	165257	17_28367840_G_A	17	28367840	G	A								C1QL2	0.093	0.008025	4.69678e-31	35360	15670_15	SomaScan v4
Q7Z5L3	C1QL2	24181	ENSG00000144119	165257	3_165730791_T_G	3	165730791	T	G								C1QL2	-0.0852	0.00812	9.29822e-26	35339	15670_15	SomaScan v4
Q7Z5L3	C1QL2	24181	ENSG00000144119	165257	3_165760452_G_T	3	165760452	G	T								C1QL2	0.1269	0.010184	1.21591e-35	35339	15670_15	SomaScan v4
Q86Z23	C1QL4	31416	ENSG00000186897	338761	1_196695521_C_T	1	196695521	C	T								C1QL4	-0.107	0.008054	2.82293e-40	35338	7132_55	SomaScan v4
Q86Z23	C1QL4	31416	ENSG00000186897	338761	3_165787389_A_G	3	165787389	A	G								C1QL4	-0.0505	0.008058	3.679e-10	35338	7132_55	SomaScan v4
Q9BXJ1	C1QTNF1	14324	ENSG00000173918	114897	1_107066667_T_C	1	107066667	T	C								C1QTNF1	-0.4478	0.081696	4.22299e-08	35351	6304_8	SomaScan v4
Q9BXJ1	C1QTNF1	14324	ENSG00000173918	114897	1_107113090_A_C	1	107113090	A	C								C1QTNF1	-0.249	0.04525	3.73999e-08	35350	6304_8	SomaScan v4
Q9BXJ1	C1QTNF1	14324	ENSG00000173918	114897	1_107433514_A_C	1	107433514	A	C								C1QTNF1	-0.3316	0.050639	5.81969e-11	35348	6304_8	SomaScan v4
Q9BXJ1	C1QTNF1	14324	ENSG00000173918	114897	1_107838127_A_T	1	107838127	A	T								C1QTNF1	-0.2791	0.047787	5.20403e-09	35349	6304_8	SomaScan v4
Q9BXJ1	C1QTNF1	14324	ENSG00000173918	114897	1_109148126_C_T	1	109148126	C	T								C1QTNF1	-0.2988	0.054682	4.64601e-08	35342	6304_8	SomaScan v4
Q9BXJ1	C1QTNF1	14324	ENSG00000173918	114897	1_109200470_T_C	1	109200470	T	C								C1QTNF1	-0.2408	0.035006	6.03254e-12	35344	6304_8	SomaScan v4
Q9BXJ1	C1QTNF1	14324	ENSG00000173918	114897	1_109255613_C_T	1	109255613	C	T								C1QTNF1	0.1574	0.026719	3.83999e-09	35343	6304_8	SomaScan v4
Q9BXJ1	C1QTNF1	14324	ENSG00000173918	114897	1_109264661_A_T	1	109264661	A	T								C1QTNF1	-0.3851	0.012314	1e-199	35343	6304_8	SomaScan v4
Q9BXJ1	C1QTNF1	14324	ENSG00000173918	114897	1_109292318_A_C	1	109292318	A	C								C1QTNF1	-0.3649	0.049081	1.04809e-13	35344	6304_8	SomaScan v4
Q9BXJ1	C1QTNF1	14324	ENSG00000173918	114897	1_109296778_C_T	1	109296778	C	T								C1QTNF1	-0.3053	0.014832	3.8054e-94	35343	6304_8	SomaScan v4
Q9BXJ1	C1QTNF1	14324	ENSG00000173918	114897	1_109333815_G_A	1	109333815	G	A								C1QTNF1	-0.421	0.062361	1.46791e-11	35345	6304_8	SomaScan v4
Q9BXJ1	C1QTNF1	14324	ENSG00000173918	114897	1_109811399_A_C	1	109811399	A	C								C1QTNF1	-0.187	0.032072	5.52205e-09	35341	6304_8	SomaScan v4
Q9BXJ1	C1QTNF1	14324	ENSG00000173918	114897	1_110189144_C_T	1	110189144	C	T								C1QTNF1	-0.4301	0.061961	3.87972e-12	35351	6304_8	SomaScan v4
Q9BXJ1	C1QTNF1	14324	ENSG00000173918	114897	1_111133952_T_G	1	111133952	T	G								C1QTNF1	-0.2213	0.031028	9.88098e-13	35346	6304_8	SomaScan v4
Q9BXJ1	C1QTNF1	14324	ENSG00000173918	114897	10_71816550_C_T	10	71816550	C	T								C1QTNF1	-0.1369	0.009026	5.86949e-52	35375	6304_8	SomaScan v4
Q9BXJ1	C1QTNF1	14324	ENSG00000173918	114897	10_71880798_A_C	10	71880798	A	C								C1QTNF1	-0.0746	0.008254	1.60214e-19	35374	6304_8	SomaScan v4
Q9BXJ1	C1QTNF1	14324	ENSG00000173918	114897	15_78944951_C_T	15	78944951	C	T								C1QTNF1	0.0965	0.013386	5.62471e-13	35358	6304_8	SomaScan v4
Q9BXJ1	C1QTNF1	14324	ENSG00000173918	114897	16_75200974_C_A	16	75200974	C	A								C1QTNF1	-0.1171	0.016419	9.88098e-13	35363	6304_8	SomaScan v4
Q9BXJ1	C1QTNF1	14324	ENSG00000173918	114897	17_40735778_C_A	17	40735778	C	A								C1QTNF1	-0.6026	0.068191	9.84011e-19	35379	6304_8	SomaScan v4
Q9BXJ1	C1QTNF1	14324	ENSG00000173918	114897	17_40979242_G_A	17	40979242	G	A								C1QTNF1	-0.6334	0.069261	5.95251e-20	35380	6304_8	SomaScan v4
Q9BXJ1	C1QTNF1	14324	ENSG00000173918	114897	17_41853703_C_T	17	41853703	C	T								C1QTNF1	-0.1029	0.017972	1.031e-08	35387	6304_8	SomaScan v4
Q9BXJ1	C1QTNF1	14324	ENSG00000173918	114897	17_42045639_T_C	17	42045639	T	C								C1QTNF1	0.1743	0.028563	1.046e-09	35387	6304_8	SomaScan v4
Q9BXJ1	C1QTNF1	14324	ENSG00000173918	114897	17_44081312_C_T	17	44081312	C	T								C1QTNF1	-0.7672	0.060323	4.68274e-37	35373	6304_8	SomaScan v4
Q9BXJ1	C1QTNF1	14324	ENSG00000173918	114897	17_44352876_C_T	17	44352876	C	T								C1QTNF1	-0.1666	0.009366	8.69761e-71	35370	6304_8	SomaScan v4
Q9BXJ1	C1QTNF1	14324	ENSG00000173918	114897	17_45215467_T_C	17	45215467	T	C								C1QTNF1	-0.5255	0.050459	2.13304e-25	35365	6304_8	SomaScan v4
Q9BXJ1	C1QTNF1	14324	ENSG00000173918	114897	17_47710194_G_A	17	47710194	G	A								C1QTNF1	-0.1864	0.030123	6.092e-10	35364	6304_8	SomaScan v4
Q9BXJ1	C1QTNF1	14324	ENSG00000173918	114897	17_48093737_T_A	17	48093737	T	A								C1QTNF1	-0.4737	0.048977	3.97283e-22	35365	6304_8	SomaScan v4
Q9BXJ1	C1QTNF1	14324	ENSG00000173918	114897	17_49918962_C_T	17	49918962	C	T								C1QTNF1	-0.2721	0.039525	5.80631e-12	35363	6304_8	SomaScan v4
Q9BXJ1	C1QTNF1	14324	ENSG00000173918	114897	17_7166093_G_A	17	7166093	G	A								C1QTNF1	0.6719	0.048286	5.13216e-44	35370	6304_8	SomaScan v4
Q9BXJ1	C1QTNF1	14324	ENSG00000173918	114897	17_7176750_A_G	17	7176750	A	G								C1QTNF1	0.0606	0.010067	1.74699e-09	35370	6304_8	SomaScan v4
Q9BXJ1	C1QTNF1	14324	ENSG00000173918	114897	17_7525841_A_G	17	7525841	A	G								C1QTNF1	-0.5185	0.075838	8.0891e-12	35374	6304_8	SomaScan v4
Q9BXJ1	C1QTNF1	14324	ENSG00000173918	114897	9_110131570_T_C	9	110131570	T	C								C1QTNF1	-0.0542	0.00977	2.89901e-08	35370	6304_8	SomaScan v4
Q9BXJ1	C1QTNF1	14324	ENSG00000173918	114897	9_133266772_C_T	9	133266772	C	T								C1QTNF1	0.0975	0.016717	5.46097e-09	35371	6304_8	SomaScan v4
Q9BXJ4	C1QTNF3	14326	ENSG00000082196	114899	1_109278889_T_G	1	109278889	T	G								C1QTNF3	0.0595	0.010089	3.68604e-09	35344	7251_64	SomaScan v4
Q9BXJ4	C1QTNF3	14326	ENSG00000082196	114899	1_196748023_C_T	1	196748023	C	T								C1QTNF3	-0.0479	0.008163	4.41703e-09	35339	7251_64	SomaScan v4
Q9BXJ4	C1QTNF3	14326	ENSG00000082196	114899	1_226347052_C_T	1	226347052	C	T								C1QTNF3	-0.0493	0.008177	1.64801e-09	35355	7251_64	SomaScan v4
Q9BXJ4	C1QTNF3	14326	ENSG00000082196	114899	10_101368575_G_A	10	101368575	G	A								C1QTNF3	0.0652	0.009921	4.97852e-11	35369	7251_64	SomaScan v4
Q9BXJ4	C1QTNF3	14326	ENSG00000082196	114899	11_87478093_G_A	11	87478093	G	A								C1QTNF3	-0.6152	0.110992	2.97797e-08	35350	7251_64	SomaScan v4
Q9BXJ4	C1QTNF3	14326	ENSG00000082196	114899	14_94371805_G_T	14	94371805	G	T								C1QTNF3	0.2898	0.043717	3.38065e-11	35372	7251_64	SomaScan v4
Q9BXJ4	C1QTNF3	14326	ENSG00000082196	114899	17_69280242_T_G	17	69280242	T	G								C1QTNF3	0.1538	0.026852	1.01801e-08	35371	7251_64	SomaScan v4
Q9BXJ4	C1QTNF3	14326	ENSG00000082196	114899	17_7100610_G_A	17	7100610	G	A								C1QTNF3	0.3745	0.050945	1.96607e-13	35373	7251_64	SomaScan v4
Q9BXJ4	C1QTNF3	14326	ENSG00000082196	114899	2_17749607_A_G	2	17749607	A	G								C1QTNF3	-0.0736	0.012862	1.05099e-08	35376	7251_64	SomaScan v4
Q9BXJ4	C1QTNF3	14326	ENSG00000082196	114899	3_186589373_G_A	3	186589373	G	A								C1QTNF3	-0.3686	0.061965	2.70601e-09	35367	7251_64	SomaScan v4
Q9BXJ4	C1QTNF3	14326	ENSG00000082196	114899	3_186854237_G_A	3	186854237	G	A								C1QTNF3	-0.7803	0.089785	3.59915e-18	35367	7251_64	SomaScan v4
Q9BXJ0	C1QTNF5	14344	ENSG00000223953	114902	10_17933332_G_A	10	17933332	G	A								C1QTNF5	-0.2081	0.02523	1.60694e-16	35358	7810_20	SomaScan v4
Q9BXJ0	C1QTNF5	14344	ENSG00000223953	114902	10_18191658_T_G	10	18191658	T	G								C1QTNF5	0.0746	0.012438	1.99802e-09	35358	7810_20	SomaScan v4
Q9BXJ0	C1QTNF5	14344	ENSG00000223953	114902	11_32103432_T_C	11	32103432	T	C								C1QTNF5	0.0532	0.00839	2.28102e-10	35366	7810_20	SomaScan v4
Q9BXJ0	C1QTNF5	14344	ENSG00000223953	114902	11_47559891_G_A	11	47559891	G	A								C1QTNF5	0.0708	0.009531	1.10002e-13	35377	7810_20	SomaScan v4
Q9BXJ0	C1QTNF5	14344	ENSG00000223953	114902	12_98613845_C_T	12	98613845	C	T								C1QTNF5	-0.1307	0.008936	1.90897e-48	35364	7810_20	SomaScan v4
Q9BXJ0	C1QTNF5	14344	ENSG00000223953	114902	17_73092704_C_T	17	73092704	C	T								C1QTNF5	0.2733	0.024745	2.32595e-28	35365	7810_20	SomaScan v4
Q9BXJ0	C1QTNF5	14344	ENSG00000223953	114902	17_73552100_T_A	17	73552100	T	A								C1QTNF5	0.2024	0.03491	6.72295e-09	35380	7810_20	SomaScan v4
Q9BXJ0	C1QTNF5	14344	ENSG00000223953	114902	5_123016406_A_G	5	123016406	A	G								C1QTNF5	0.2694	0.039803	1.30287e-11	35354	7810_20	SomaScan v4
Q9BXJ0	C1QTNF5	14344	ENSG00000223953	114902	5_123025822_C_T	5	123025822	C	T								C1QTNF5	0.2196	0.038745	1.44601e-08	35354	7810_20	SomaScan v4
Q9BXJ0	C1QTNF5	14344	ENSG00000223953	114902	5_132237836_A_G	5	132237836	A	G								C1QTNF5	-0.1626	0.008444	1.26911e-82	35352	7810_20	SomaScan v4
Q9BXJ0	C1QTNF5	14344	ENSG00000223953	114902	5_172844004_A_G	5	172844004	A	G								C1QTNF5	-0.1092	0.01152	2.56094e-21	35365	7810_20	SomaScan v4
Q9BXJ0	C1QTNF5	14344	ENSG00000223953	114902	5_172908172_C_T	5	172908172	C	T								C1QTNF5	0.072	0.010681	1.57616e-11	35366	7810_20	SomaScan v4
Q9BXJ0	C1QTNF5	14344	ENSG00000223953	114902	5_97010574_G_T	5	97010574	G	T								C1QTNF5	-0.1073	0.008336	6.43132e-38	35348	7810_20	SomaScan v4
Q9BXJ0	C1QTNF5	14344	ENSG00000223953	114902	9_133325278_G_A	9	133325278	G	A								C1QTNF5	0.0644	0.009636	2.33884e-11	35371	7810_20	SomaScan v4
P0C862	C1QTNF9	28732	ENSG00000240654	338872	1_196695521_C_T	1	196695521	C	T								C1QTNF9	-0.0504	0.008139	5.93403e-10	35338	16605_2	SomaScan v4
P00736	C1R	1246	ENSG00000159403	715	11_47420113_C_T	11	47420113	C	T								C1R	-0.0617	0.010926	1.63301e-08	35375	3285_23	SomaScan v4
P00736	C1R	1246	ENSG00000159403	715	11_57604445_G_A	11	57604445	G	A								C1R	-0.1418	0.009493	1.87499e-50	35364	3285_23	SomaScan v4
P00736	C1R	1246	ENSG00000159403	715	12_6007291_A_G	12	6007291	A	G								C1R	-0.0943	0.014249	3.63999e-11	35376	3285_23	SomaScan v4
P00736	C1R	1246	ENSG00000159403	715	12_8282528_A_T	12	8282528	A	T								C1R	-0.3338	0.051111	6.54034e-11	35379	3285_23	SomaScan v4
P00736	C1R	1246	ENSG00000159403	715	12_9180405_T_C	12	9180405	T	C								C1R	-0.1282	0.023009	2.52203e-08	35387	3285_23	SomaScan v4
P00736	C1R	1246	ENSG00000159403	715	14_104685468_T_G	14	104685468	T	G								C1R	-0.0477	0.0083	9.09097e-09	35108	3285_23	SomaScan v4
P00736	C1R	1246	ENSG00000159403	715	14_104919015_A_C	14	104919015	A	C								C1R	-0.0698	0.01255	2.67301e-08	35113	3285_23	SomaScan v4
P00736	C1R	1246	ENSG00000159403	715	14_105001726_A_C	14	105001726	A	C								C1R	-0.1846	0.032742	1.72001e-08	35115	3285_23	SomaScan v4
P00736	C1R	1246	ENSG00000159403	715	14_105458888_G_A	14	105458888	G	A								C1R	0.3184	0.053001	1.88499e-09	35101	3285_23	SomaScan v4
P00736	C1R	1246	ENSG00000159403	715	14_105537986_T_G	14	105537986	T	G								C1R	0.0953	0.012866	1.29211e-13	35100	3285_23	SomaScan v4
Q9NZP8	C1RL	21265	ENSG00000139178	51279	11_57623550_A_C	11	57623550	A	C								C1RL	-0.0827	0.009693	1.44212e-17	35365	9348_1	SomaScan v4
Q9NZP8	C1RL	21265	ENSG00000139178	51279	11_58280506_C_T	11	58280506	C	T								C1RL	0.2058	0.0316	7.37904e-11	35368	9348_1	SomaScan v4
Q9NZP8	C1RL	21265	ENSG00000139178	51279	12_10232040_T_A	12	10232040	T	A								C1RL	-0.1103	0.016583	2.90269e-11	35388	9348_1	SomaScan v4
Q9NZP8	C1RL	21265	ENSG00000139178	51279	12_10474808_A_G	12	10474808	A	G								C1RL	-0.8271	0.099283	8.03156e-17	35388	9348_1	SomaScan v4
Q9NZP8	C1RL	21265	ENSG00000139178	51279	12_10479973_A_G	12	10479973	A	G								C1RL	-0.3071	0.033406	3.82208e-20	35388	9348_1	SomaScan v4
Q9NZP8	C1RL	21265	ENSG00000139178	51279	12_11327662_A_G	12	11327662	A	G								C1RL	-0.4755	0.080797	3.97704e-09	35376	9348_1	SomaScan v4
Q9NZP8	C1RL	21265	ENSG00000139178	51279	12_11399001_A_G	12	11399001	A	G								C1RL	-0.2324	0.028927	9.43626e-16	35375	9348_1	SomaScan v4
Q9NZP8	C1RL	21265	ENSG00000139178	51279	12_11872914_A_G	12	11872914	A	G								C1RL	-0.4346	0.045838	2.51131e-21	35373	9348_1	SomaScan v4
Q9NZP8	C1RL	21265	ENSG00000139178	51279	12_12139785_A_C	12	12139785	A	C								C1RL	-0.2043	0.030548	2.26412e-11	35377	9348_1	SomaScan v4
Q9NZP8	C1RL	21265	ENSG00000139178	51279	12_12340023_G_A	12	12340023	G	A								C1RL	-0.2631	0.047929	4.03497e-08	35376	9348_1	SomaScan v4
Q9NZP8	C1RL	21265	ENSG00000139178	51279	12_12999111_A_G	12	12999111	A	G								C1RL	-0.4105	0.073654	2.49902e-08	35374	9348_1	SomaScan v4
Q9NZP8	C1RL	21265	ENSG00000139178	51279	12_2850184_A_G	12	2850184	A	G								C1RL	-0.5846	0.106713	4.29596e-08	35320	9348_1	SomaScan v4
Q9NZP8	C1RL	21265	ENSG00000139178	51279	12_3013388_G_A	12	3013388	G	A								C1RL	-0.5178	0.094535	4.31797e-08	35326	9348_1	SomaScan v4
Q9NZP8	C1RL	21265	ENSG00000139178	51279	12_3645637_A_G	12	3645637	A	G								C1RL	-0.8408	0.102205	1.92619e-16	35369	9348_1	SomaScan v4
Q9NZP8	C1RL	21265	ENSG00000139178	51279	12_3810337_C_T	12	3810337	C	T								C1RL	-0.3417	0.057518	2.837e-09	35385	9348_1	SomaScan v4
Q9NZP8	C1RL	21265	ENSG00000139178	51279	12_3871419_T_A	12	3871419	T	A								C1RL	-0.7241	0.094736	2.1169e-14	35384	9348_1	SomaScan v4
Q9NZP8	C1RL	21265	ENSG00000139178	51279	12_3997302_T_A	12	3997302	T	A								C1RL	-0.4658	0.06713	3.95367e-12	35376	9348_1	SomaScan v4
Q9NZP8	C1RL	21265	ENSG00000139178	51279	12_4123118_G_A	12	4123118	G	A								C1RL	-0.5453	0.082413	3.67282e-11	35385	9348_1	SomaScan v4
Q9NZP8	C1RL	21265	ENSG00000139178	51279	12_5038215_C_T	12	5038215	C	T								C1RL	-0.2838	0.044993	2.83198e-10	35382	9348_1	SomaScan v4
Q9NZP8	C1RL	21265	ENSG00000139178	51279	12_5270881_A_T	12	5270881	A	T								C1RL	-0.4291	0.047476	1.59111e-19	35381	9348_1	SomaScan v4
Q9NZP8	C1RL	21265	ENSG00000139178	51279	12_5276939_T_C	12	5276939	T	C								C1RL	-0.4886	0.057295	1.49108e-17	35382	9348_1	SomaScan v4
Q9NZP8	C1RL	21265	ENSG00000139178	51279	12_5315034_G_A	12	5315034	G	A								C1RL	-0.4391	0.076407	9.09306e-09	35383	9348_1	SomaScan v4
Q9NZP8	C1RL	21265	ENSG00000139178	51279	12_5389330_T_C	12	5389330	T	C								C1RL	-0.4783	0.072926	5.42875e-11	35382	9348_1	SomaScan v4
Q9NZP8	C1RL	21265	ENSG00000139178	51279	12_5555908_C_T	12	5555908	C	T								C1RL	-0.6979	0.12312	1.44099e-08	35381	9348_1	SomaScan v4
Q9NZP8	C1RL	21265	ENSG00000139178	51279	12_5674597_C_A	12	5674597	C	A								C1RL	-0.6284	0.070474	4.80286e-19	35383	9348_1	SomaScan v4
Q9NZP8	C1RL	21265	ENSG00000139178	51279	12_5711826_C_T	12	5711826	C	T								C1RL	-0.299	0.049104	1.13501e-09	35383	9348_1	SomaScan v4
Q9NZP8	C1RL	21265	ENSG00000139178	51279	12_5730378_G_A	12	5730378	G	A								C1RL	-0.7397	0.074548	3.32583e-23	35382	9348_1	SomaScan v4
Q9NZP8	C1RL	21265	ENSG00000139178	51279	12_5884665_G_A	12	5884665	G	A								C1RL	-1.3571	0.089949	1.9611e-51	35383	9348_1	SomaScan v4
Q9NZP8	C1RL	21265	ENSG00000139178	51279	12_5895657_G_A	12	5895657	G	A								C1RL	-0.9463	0.076357	2.84971e-35	35383	9348_1	SomaScan v4
Q9NZP8	C1RL	21265	ENSG00000139178	51279	12_6030416_T_G	12	6030416	T	G								C1RL	-0.2274	0.039814	1.119e-08	35381	9348_1	SomaScan v4
Q9NZP8	C1RL	21265	ENSG00000139178	51279	12_8123836_C_T	12	8123836	C	T								C1RL	0.4631	0.033585	2.9792e-43	35382	9348_1	SomaScan v4
Q9NZP8	C1RL	21265	ENSG00000139178	51279	12_8185324_C_T	12	8185324	C	T								C1RL	-0.5088	0.04823	5.11564e-26	35379	9348_1	SomaScan v4
Q9NZP8	C1RL	21265	ENSG00000139178	51279	12_8390956_G_A	12	8390956	G	A								C1RL	-0.1947	0.032723	2.683e-09	35380	9348_1	SomaScan v4
Q9NZP8	C1RL	21265	ENSG00000139178	51279	12_8402188_A_C	12	8402188	A	C								C1RL	-0.5094	0.077903	6.19584e-11	35380	9348_1	SomaScan v4
Q9NZP8	C1RL	21265	ENSG00000139178	51279	12_8668758_C_T	12	8668758	C	T								C1RL	-0.3849	0.061083	2.95202e-10	35384	9348_1	SomaScan v4
Q9NZP8	C1RL	21265	ENSG00000139178	51279	12_8687421_C_T	12	8687421	C	T								C1RL	-1.3776	0.058533	1.77011e-122	35384	9348_1	SomaScan v4
Q9NZP8	C1RL	21265	ENSG00000139178	51279	12_8700434_A_T	12	8700434	A	T								C1RL	-0.4873	0.086358	1.67302e-08	35384	9348_1	SomaScan v4
Q9NZP8	C1RL	21265	ENSG00000139178	51279	12_8955213_G_A	12	8955213	G	A								C1RL	-0.3424	0.030242	1.01906e-29	35387	9348_1	SomaScan v4
Q9NZP8	C1RL	21265	ENSG00000139178	51279	12_8958805_C_T	12	8958805	C	T								C1RL	-0.4457	0.066439	1.96789e-11	35387	9348_1	SomaScan v4
Q9NZP8	C1RL	21265	ENSG00000139178	51279	12_9203563_G_A	12	9203563	G	A								C1RL	0.0985	0.014455	9.482e-12	35387	9348_1	SomaScan v4
Q9NZP8	C1RL	21265	ENSG00000139178	51279	12_9737062_C_T	12	9737062	C	T								C1RL	-0.1634	0.01953	5.92925e-17	35387	9348_1	SomaScan v4
Q9NZP8	C1RL	21265	ENSG00000139178	51279	12_9924829_C_T	12	9924829	C	T								C1RL	0.1162	0.02131	4.95599e-08	35385	9348_1	SomaScan v4
Q9NZP8	C1RL	21265	ENSG00000139178	51279	12_9969892_A_T	12	9969892	A	T								C1RL	-0.1176	0.020197	5.78802e-09	35386	9348_1	SomaScan v4
P09871	C1S	1247	ENSG00000182326	716	12_10536799_G_A	12	10536799	G	A								C1S	-0.6099	0.077777	4.44734e-15	35389	8840_61	SomaScan v4
P09871	C1S	1247	ENSG00000182326	716	12_11613078_G_A	12	11613078	G	A								C1S	-0.0898	0.01536	5.02898e-09	35376	8840_61	SomaScan v4
P09871	C1S	1247	ENSG00000182326	716	12_11734863_A_G	12	11734863	A	G								C1S	0.268	0.048751	3.85603e-08	35376	8840_61	SomaScan v4
P09871	C1S	1247	ENSG00000182326	716	12_11872914_A_G	12	11872914	A	G								C1S	-0.2496	0.045175	3.29102e-08	35373	8840_61	SomaScan v4
P09871	C1S	1247	ENSG00000182326	716	12_4563180_T_C	12	4563180	T	C								C1S	-0.4694	0.083031	1.57398e-08	35381	8840_61	SomaScan v4
P09871	C1S	1247	ENSG00000182326	716	12_4680004_A_C	12	4680004	A	C								C1S	-0.4475	0.08202	4.87102e-08	35382	8840_61	SomaScan v4
P09871	C1S	1247	ENSG00000182326	716	12_5358876_T_C	12	5358876	T	C								C1S	-0.3597	0.061769	5.76806e-09	35382	8840_61	SomaScan v4
P09871	C1S	1247	ENSG00000182326	716	12_5390124_A_G	12	5390124	A	G								C1S	-0.5071	0.070381	5.8023e-13	35382	8840_61	SomaScan v4
P09871	C1S	1247	ENSG00000182326	716	12_5884665_G_A	12	5884665	G	A								C1S	-0.5703	0.088777	1.32801e-10	35383	8840_61	SomaScan v4
P09871	C1S	1247	ENSG00000182326	716	12_5964129_A_G	12	5964129	A	G								C1S	-0.3199	0.057358	2.44399e-08	35382	8840_61	SomaScan v4
P09871	C1S	1247	ENSG00000182326	716	12_5977845_G_A	12	5977845	G	A								C1S	-0.1309	0.014868	1.31704e-18	35382	8840_61	SomaScan v4
P09871	C1S	1247	ENSG00000182326	716	12_5987430_C_T	12	5987430	C	T								C1S	-0.5371	0.07953	1.44411e-11	35382	8840_61	SomaScan v4
P09871	C1S	1247	ENSG00000182326	716	12_8073965_T_G	12	8073965	T	G								C1S	-0.4663	0.07216	1.033e-10	35377	8840_61	SomaScan v4
P09871	C1S	1247	ENSG00000182326	716	12_8225491_G_A	12	8225491	G	A								C1S	-0.5802	0.092362	3.34703e-10	35378	8840_61	SomaScan v4
P09871	C1S	1247	ENSG00000182326	716	12_8282528_A_T	12	8282528	A	T								C1S	-0.5315	0.05247	4.08413e-24	35379	8840_61	SomaScan v4
P09871	C1S	1247	ENSG00000182326	716	12_8594937_G_A	12	8594937	G	A								C1S	-0.3025	0.054108	2.26199e-08	35381	8840_61	SomaScan v4
P09871	C1S	1247	ENSG00000182326	716	12_8827138_C_T	12	8827138	C	T								C1S	-0.3328	0.057787	8.45707e-09	35384	8840_61	SomaScan v4
P09871	C1S	1247	ENSG00000182326	716	12_8908334_C_T	12	8908334	C	T								C1S	-0.4494	0.060212	8.4217e-14	35387	8840_61	SomaScan v4
P09871	C1S	1247	ENSG00000182326	716	12_9180405_T_C	12	9180405	T	C								C1S	-0.2103	0.023628	5.57057e-19	35387	8840_61	SomaScan v4
P09871	C1S	1247	ENSG00000182326	716	17_7085977_C_T	17	7085977	C	T								C1S	0.2837	0.050905	2.50202e-08	35372	8840_61	SomaScan v4
Q9H7X2	C1orf115	25873	ENSG00000162817	79762	1_196695521_C_T	1	196695521	C	T								C1orf115	-0.1395	0.008131	5.51442e-66	35338	8366_19	SomaScan v4
Q9H7X2	C1orf115	25873	ENSG00000162817	79762	1_196813906_A_C	1	196813906	A	C								C1orf115	-0.0559	0.010241	4.80098e-08	35337	8366_19	SomaScan v4
Q9H7X2	C1orf115	25873	ENSG00000162817	79762	3_165743688_A_G	3	165743688	A	G								C1orf115	0.0655	0.008265	2.28297e-15	35339	8366_19	SomaScan v4
Q8NEQ5	C1orf162	28344	ENSG00000143110	128346	1_196695521_C_T	1	196695521	C	T								C1orf162	-0.1682	0.008356	4.09449e-90	35338	6896_3	SomaScan v4
Q8NEQ5	C1orf162	28344	ENSG00000143110	128346	1_196813906_A_C	1	196813906	A	C								C1orf162	-0.1009	0.01054	1.03801e-21	35337	6896_3	SomaScan v4
Q8NEQ5	C1orf162	28344	ENSG00000143110	128346	10_100130207_C_T	10	100130207	C	T								C1orf162	-0.3228	0.020421	2.75804e-56	35368	6896_3	SomaScan v4
Q8NEQ5	C1orf162	28344	ENSG00000143110	128346	10_101019918_G_A	10	101019918	G	A								C1orf162	-0.3592	0.056846	2.635e-10	35364	6896_3	SomaScan v4
Q8NEQ5	C1orf162	28344	ENSG00000143110	128346	10_104054583_G_A	10	104054583	G	A								C1orf162	-0.3321	0.060522	4.08301e-08	35373	6896_3	SomaScan v4
Q8NEQ5	C1orf162	28344	ENSG00000143110	128346	15_89801121_T_C	15	89801121	T	C								C1orf162	-0.09	0.01395	1.10701e-10	35354	6896_3	SomaScan v4
Q8NEQ5	C1orf162	28344	ENSG00000143110	128346	17_28367840_G_A	17	28367840	G	A								C1orf162	-0.07	0.008214	1.56387e-17	35360	6896_3	SomaScan v4
Q8NEQ5	C1orf162	28344	ENSG00000143110	128346	19_6713251_G_A	19	6713251	G	A								C1orf162	-0.1549	0.009574	6.99359e-59	35372	6896_3	SomaScan v4
Q8NEQ5	C1orf162	28344	ENSG00000143110	128346	2_27508073_T_C	2	27508073	T	C								C1orf162	-0.0715	0.00869	1.90414e-16	35373	6896_3	SomaScan v4
Q8NEQ5	C1orf162	28344	ENSG00000143110	128346	3_194341836_C_T	3	194341836	C	T								C1orf162	-0.0515	0.008793	4.71998e-09	35301	6896_3	SomaScan v4
Q8NEQ5	C1orf162	28344	ENSG00000143110	128346	3_45224937_A_G	3	45224937	A	G								C1orf162	-0.3172	0.057258	3.02803e-08	35348	6896_3	SomaScan v4
Q8NEQ5	C1orf162	28344	ENSG00000143110	128346	3_45803850_C_T	3	45803850	C	T								C1orf162	-0.3075	0.05502	2.28502e-08	35343	6896_3	SomaScan v4
Q8NEQ5	C1orf162	28344	ENSG00000143110	128346	3_53024443_A_C	3	53024443	A	C								C1orf162	-0.204	0.022946	6.08836e-19	35349	6896_3	SomaScan v4
Q8NEQ5	C1orf162	28344	ENSG00000143110	128346	3_53376100_G_A	3	53376100	G	A								C1orf162	-0.7257	0.064929	5.29298e-29	35351	6896_3	SomaScan v4
Q8NEQ5	C1orf162	28344	ENSG00000143110	128346	3_54621766_C_T	3	54621766	C	T								C1orf162	-0.2399	0.041263	6.10099e-09	35348	6896_3	SomaScan v4
Q8NEQ5	C1orf162	28344	ENSG00000143110	128346	3_54630025_T_C	3	54630025	T	C								C1orf162	-0.2686	0.046806	9.54993e-09	35348	6896_3	SomaScan v4
Q8NEQ5	C1orf162	28344	ENSG00000143110	128346	3_55895022_C_T	3	55895022	C	T								C1orf162	-0.2415	0.037862	1.78999e-10	35343	6896_3	SomaScan v4
Q9H425	C1orf198	25900	ENSG00000119280	84886	1_156437061_G_A	1	156437061	G	A								C1orf198	0.047	0.008222	1.09001e-08	35358	8035_6	SomaScan v4
Q9H425	C1orf198	25900	ENSG00000119280	84886	12_54318524_G_A	12	54318524	G	A								C1orf198	0.0454	0.00814	2.44101e-08	35374	8035_6	SomaScan v4
Q8IVY1	C1orf210	28755	ENSG00000253313	149466	1_196691865_A_T	1	196691865	A	T								C1orf210	-0.0459	0.00798	8.83609e-09	35339	8088_56	SomaScan v4
Q8IVY1	C1orf210	28755	ENSG00000253313	149466	13_104686288_A_T	13	104686288	A	T								C1orf210	0.054	0.009028	2.21401e-09	35356	8088_56	SomaScan v4
A1L170	C1orf226	34351	ENSG00000239887	400793	16_66956668_C_T	16	66956668	C	T								C1orf226	0.2484	0.043829	1.44901e-08	35371	7989_5	SomaScan v4
A1L170	C1orf226	34351	ENSG00000239887	400793	16_68720417_G_A	16	68720417	G	A								C1orf226	0.4501	0.07241	5.1e-10	35374	7989_5	SomaScan v4
A1L170	C1orf226	34351	ENSG00000239887	400793	16_68886094_G_A	16	68886094	G	A								C1orf226	0.5061	0.04519	4.1115e-29	35375	7989_5	SomaScan v4
A1L170	C1orf226	34351	ENSG00000239887	400793	16_72041694_A_T	16	72041694	A	T								C1orf226	0.0835	0.011138	6.54787e-14	35375	7989_5	SomaScan v4
A1L170	C1orf226	34351	ENSG00000239887	400793	16_72834006_A_G	16	72834006	A	G								C1orf226	0.7712	0.050018	1.23197e-53	35372	7989_5	SomaScan v4
A1L170	C1orf226	34351	ENSG00000239887	400793	16_72983293_G_A	16	72983293	G	A								C1orf226	0.7731	0.076204	3.48097e-24	35372	7989_5	SomaScan v4
A1L170	C1orf226	34351	ENSG00000239887	400793	16_73509421_C_T	16	73509421	C	T								C1orf226	0.379	0.058175	7.27612e-11	35369	7989_5	SomaScan v4
A1L170	C1orf226	34351	ENSG00000239887	400793	16_74034683_C_T	16	74034683	C	T								C1orf226	0.3627	0.052489	4.84619e-12	35369	7989_5	SomaScan v4
A1L170	C1orf226	34351	ENSG00000239887	400793	16_74185839_T_C	16	74185839	T	C								C1orf226	0.5334	0.084656	2.96101e-10	35372	7989_5	SomaScan v4
A1L170	C1orf226	34351	ENSG00000239887	400793	20_39849634_G_T	20	39849634	G	T								C1orf226	0.0485	0.007883	7.62606e-10	35376	7989_5	SomaScan v4
A1L170	C1orf226	34351	ENSG00000239887	400793	9_114187050_G_A	9	114187050	G	A								C1orf226	0.1818	0.032613	2.48302e-08	35363	7989_5	SomaScan v4
A1L170	C1orf226	34351	ENSG00000239887	400793	9_114327726_C_T	9	114327726	C	T								C1orf226	0.1696	0.013543	5.58856e-36	35361	7989_5	SomaScan v4
Q9BWL3	C1orf43	29876	ENSG00000143612	25912	1_196695521_C_T	1	196695521	C	T								C1orf43	-0.0663	0.00797	8.86339e-17	35338	6937_251	SomaScan v4
Q9BWL3	C1orf43	29876	ENSG00000143612	25912	14_106473508_T_C	14	106473508	T	C								C1orf43	-0.0784	0.01071	2.46888e-13	34966	6937_251	SomaScan v4
P06681	C2	1248	ENSG00000166278	717	15_43735687_T_C	15	43735687	T	C								C2	0.1435	0.024649	5.82505e-09	35362	3186_2	SomaScan v4
P06681	C2	1248	ENSG00000166278	717	17_7085977_C_T	17	7085977	C	T								C2	0.274	0.050116	4.56899e-08	35372	3186_2	SomaScan v4
P06681	C2	1248	ENSG00000166278	717	6_17135115_A_G	6	17135115	A	G								C2	-0.3257	0.055003	3.19102e-09	35375	3186_2	SomaScan v4
P06681	C2	1248	ENSG00000166278	717	6_18032334_T_G	6	18032334	T	G								C2	-0.1959	0.032209	1.18599e-09	35375	3186_2	SomaScan v4
P06681	C2	1248	ENSG00000166278	717	6_19847255_T_G	6	19847255	T	G								C2	-0.295	0.042237	2.86088e-12	35370	3186_2	SomaScan v4
P06681	C2	1248	ENSG00000166278	717	6_19906724_G_T	6	19906724	G	T								C2	-0.211	0.028745	2.1301e-13	35374	3186_2	SomaScan v4
P06681	C2	1248	ENSG00000166278	717	6_20283781_C_T	6	20283781	C	T								C2	-0.3087	0.045649	1.35706e-11	35377	3186_2	SomaScan v4
P06681	C2	1248	ENSG00000166278	717	6_20320718_G_T	6	20320718	G	T								C2	-0.5913	0.103347	1.05599e-08	35377	3186_2	SomaScan v4
P06681	C2	1248	ENSG00000166278	717	6_20407246_G_A	6	20407246	G	A								C2	-0.2195	0.037417	4.454e-09	35375	3186_2	SomaScan v4
P06681	C2	1248	ENSG00000166278	717	6_21325374_G_A	6	21325374	G	A								C2	-0.2983	0.037276	1.21899e-15	35369	3186_2	SomaScan v4
P06681	C2	1248	ENSG00000166278	717	6_21719497_C_T	6	21719497	C	T								C2	-0.4114	0.040357	2.11106e-24	35370	3186_2	SomaScan v4
P06681	C2	1248	ENSG00000166278	717	6_21817721_C_T	6	21817721	C	T								C2	-0.3189	0.049167	8.80846e-11	35369	3186_2	SomaScan v4
P06681	C2	1248	ENSG00000166278	717	6_22126246_A_G	6	22126246	A	G								C2	-0.5878	0.041474	1.35301e-45	35366	3186_2	SomaScan v4
P06681	C2	1248	ENSG00000166278	717	6_22176331_G_A	6	22176331	G	A								C2	-0.229	0.029713	1.28795e-14	35362	3186_2	SomaScan v4
P06681	C2	1248	ENSG00000166278	717	6_22458719_T_C	6	22458719	T	C								C2	-0.3678	0.050195	2.34477e-13	35365	3186_2	SomaScan v4
P06681	C2	1248	ENSG00000166278	717	6_22624142_A_C	6	22624142	A	C								C2	-1.1786	0.12478	3.53916e-21	35365	3186_2	SomaScan v4
P06681	C2	1248	ENSG00000166278	717	6_22765580_A_C	6	22765580	A	C								C2	-0.192	0.032222	2.54203e-09	35365	3186_2	SomaScan v4
P06681	C2	1248	ENSG00000166278	717	6_22788050_A_T	6	22788050	A	T								C2	-0.728	0.07327	2.90603e-23	35365	3186_2	SomaScan v4
P06681	C2	1248	ENSG00000166278	717	6_23070555_G_A	6	23070555	G	A								C2	-0.8717	0.059012	2.23512e-49	35364	3186_2	SomaScan v4
P06681	C2	1248	ENSG00000166278	717	6_23228334_C_T	6	23228334	C	T								C2	-0.8593	0.096372	4.81282e-19	35361	3186_2	SomaScan v4
P06681	C2	1248	ENSG00000166278	717	6_23245176_G_A	6	23245176	G	A								C2	-1.3547	0.089575	1.13006e-51	35361	3186_2	SomaScan v4
P06681	C2	1248	ENSG00000166278	717	6_23428859_G_A	6	23428859	G	A								C2	-0.3159	0.051158	6.61698e-10	35361	3186_2	SomaScan v4
P06681	C2	1248	ENSG00000166278	717	6_23459590_C_A	6	23459590	C	A								C2	-0.5581	0.092904	1.88699e-09	35362	3186_2	SomaScan v4
P06681	C2	1248	ENSG00000166278	717	6_23497753_C_T	6	23497753	C	T								C2	-0.3429	0.042751	1.05003e-15	35361	3186_2	SomaScan v4
P06681	C2	1248	ENSG00000166278	717	6_23561901_C_T	6	23561901	C	T								C2	-0.739	0.051467	9.40156e-47	35364	3186_2	SomaScan v4
P06681	C2	1248	ENSG00000166278	717	6_23596454_T_C	6	23596454	T	C								C2	-1.1139	0.058004	3.43321e-82	35359	3186_2	SomaScan v4
P06681	C2	1248	ENSG00000166278	717	6_23738818_G_A	6	23738818	G	A								C2	-0.1068	0.015958	2.19079e-11	35368	3186_2	SomaScan v4
P06681	C2	1248	ENSG00000166278	717	6_23758377_G_T	6	23758377	G	T								C2	-0.7542	0.062036	5.24083e-34	35369	3186_2	SomaScan v4
P06681	C2	1248	ENSG00000166278	717	6_23819360_C_A	6	23819360	C	A								C2	-1.3877	0.109099	4.59727e-37	35370	3186_2	SomaScan v4
P06681	C2	1248	ENSG00000166278	717	6_23917086_T_C	6	23917086	T	C								C2	-0.7918	0.050112	3.08532e-56	35367	3186_2	SomaScan v4
P06681	C2	1248	ENSG00000166278	717	6_23953892_A_C	6	23953892	A	C								C2	-0.385	0.061671	4.29804e-10	35366	3186_2	SomaScan v4
P06681	C2	1248	ENSG00000166278	717	6_24033120_C_T	6	24033120	C	T								C2	-0.4599	0.068466	1.85183e-11	35368	3186_2	SomaScan v4
P06681	C2	1248	ENSG00000166278	717	6_24338886_C_T	6	24338886	C	T								C2	-0.5263	0.082565	1.837e-10	35378	3186_2	SomaScan v4
P06681	C2	1248	ENSG00000166278	717	6_24364233_T_C	6	24364233	T	C								C2	-0.2805	0.024612	4.33012e-30	35378	3186_2	SomaScan v4
P06681	C2	1248	ENSG00000166278	717	6_24523803_G_A	6	24523803	G	A								C2	-0.8742	0.060836	8.01493e-47	35380	3186_2	SomaScan v4
P06681	C2	1248	ENSG00000166278	717	6_24565825_G_A	6	24565825	G	A								C2	-0.1885	0.025355	1.05003e-13	35379	3186_2	SomaScan v4
P06681	C2	1248	ENSG00000166278	717	6_24749014_A_G	6	24749014	A	G								C2	-0.1853	0.021935	2.96825e-17	35380	3186_2	SomaScan v4
P06681	C2	1248	ENSG00000166278	717	6_24791513_T_C	6	24791513	T	C								C2	-0.9459	0.087257	2.21513e-27	35380	3186_2	SomaScan v4
P06681	C2	1248	ENSG00000166278	717	6_24824896_C_T	6	24824896	C	T								C2	-0.4171	0.036523	3.3136e-30	35380	3186_2	SomaScan v4
P06681	C2	1248	ENSG00000166278	717	6_24828752_G_A	6	24828752	G	A								C2	-0.1587	0.027382	6.80205e-09	35380	3186_2	SomaScan v4
P06681	C2	1248	ENSG00000166278	717	6_24975466_A_G	6	24975466	A	G								C2	-1.1003	0.068867	1.84587e-57	35378	3186_2	SomaScan v4
P06681	C2	1248	ENSG00000166278	717	6_35168610_C_T	6	35168610	C	T								C2	-0.3454	0.050122	5.53478e-12	35353	3186_2	SomaScan v4
P06681	C2	1248	ENSG00000166278	717	6_35182966_C_T	6	35182966	C	T								C2	-0.5324	0.065173	3.10814e-16	35352	3186_2	SomaScan v4
P06681	C2	1248	ENSG00000166278	717	6_35295794_C_T	6	35295794	C	T								C2	-0.3165	0.044222	8.24138e-13	35353	3186_2	SomaScan v4
P06681	C2	1248	ENSG00000166278	717	6_35405346_C_T	6	35405346	C	T								C2	-1.1366	0.042509	1.71791e-157	35351	3186_2	SomaScan v4
P06681	C2	1248	ENSG00000166278	717	6_35570751_A_G	6	35570751	A	G								C2	-0.0797	0.012394	1.27101e-10	35353	3186_2	SomaScan v4
P06681	C2	1248	ENSG00000166278	717	6_36031037_C_T	6	36031037	C	T								C2	-0.4083	0.066625	8.87994e-10	35356	3186_2	SomaScan v4
P06681	C2	1248	ENSG00000166278	717	6_36097408_T_C	6	36097408	T	C								C2	0.0643	0.009927	9.33254e-11	35356	3186_2	SomaScan v4
P06681	C2	1248	ENSG00000166278	717	6_36292325_G_A	6	36292325	G	A								C2	-1.2958	0.100128	2.62724e-38	35353	3186_2	SomaScan v4
P06681	C2	1248	ENSG00000166278	717	6_36328927_G_A	6	36328927	G	A								C2	-0.2154	0.037394	8.39595e-09	35353	3186_2	SomaScan v4
P06681	C2	1248	ENSG00000166278	717	6_36537750_T_C	6	36537750	T	C								C2	-0.7286	0.103101	1.58489e-12	35355	3186_2	SomaScan v4
P06681	C2	1248	ENSG00000166278	717	6_36683600_G_T	6	36683600	G	T								C2	-0.2827	0.022476	2.79769e-36	35356	3186_2	SomaScan v4
P06681	C2	1248	ENSG00000166278	717	6_36761209_G_A	6	36761209	G	A								C2	-0.3798	0.048085	2.82228e-15	35356	3186_2	SomaScan v4
P06681	C2	1248	ENSG00000166278	717	6_37002353_G_A	6	37002353	G	A								C2	-0.7874	0.115319	8.60796e-12	35356	3186_2	SomaScan v4
P06681	C2	1248	ENSG00000166278	717	6_37153072_A_G	6	37153072	A	G								C2	-0.6098	0.059211	7.13346e-25	35355	3186_2	SomaScan v4
P06681	C2	1248	ENSG00000166278	717	6_37589310_G_A	6	37589310	G	A								C2	-0.2867	0.021575	2.69401e-40	35360	3186_2	SomaScan v4
P06681	C2	1248	ENSG00000166278	717	6_37975272_T_C	6	37975272	T	C								C2	-0.9615	0.102011	4.28351e-21	35365	3186_2	SomaScan v4
P06681	C2	1248	ENSG00000166278	717	6_38084601_A_T	6	38084601	A	T								C2	-1.0076	0.118077	1.42102e-17	35365	3186_2	SomaScan v4
P06681	C2	1248	ENSG00000166278	717	6_38251093_A_T	6	38251093	A	T								C2	-0.2662	0.03133	1.95209e-17	35362	3186_2	SomaScan v4
P06681	C2	1248	ENSG00000166278	717	6_38651898_G_A	6	38651898	G	A								C2	-0.7523	0.058365	5.15703e-38	35363	3186_2	SomaScan v4
P06681	C2	1248	ENSG00000166278	717	6_38940844_G_A	6	38940844	G	A								C2	-0.4227	0.044286	1.3649e-21	35361	3186_2	SomaScan v4
P06681	C2	1248	ENSG00000166278	717	6_39184061_C_T	6	39184061	C	T								C2	-0.9609	0.085598	3.0493e-29	35359	3186_2	SomaScan v4
P06681	C2	1248	ENSG00000166278	717	6_39206834_C_T	6	39206834	C	T								C2	-0.567	0.079569	1.03395e-12	35359	3186_2	SomaScan v4
P06681	C2	1248	ENSG00000166278	717	6_39343445_G_A	6	39343445	G	A								C2	-0.4496	0.047143	1.46994e-21	35360	3186_2	SomaScan v4
P06681	C2	1248	ENSG00000166278	717	6_39493866_G_A	6	39493866	G	A								C2	-0.2085	0.032211	9.60506e-11	35361	3186_2	SomaScan v4
P06681	C2	1248	ENSG00000166278	717	6_39503858_A_G	6	39503858	A	G								C2	-1.0517	0.120972	3.5059e-18	35361	3186_2	SomaScan v4
P06681	C2	1248	ENSG00000166278	717	6_39708116_G_A	6	39708116	G	A								C2	-0.9872	0.113814	4.1783e-18	35361	3186_2	SomaScan v4
P06681	C2	1248	ENSG00000166278	717	6_40055716_C_T	6	40055716	C	T								C2	-0.6704	0.057963	6.12491e-31	35363	3186_2	SomaScan v4
P06681	C2	1248	ENSG00000166278	717	6_40215327_A_G	6	40215327	A	G								C2	-0.7426	0.116893	2.11398e-10	35364	3186_2	SomaScan v4
P06681	C2	1248	ENSG00000166278	717	6_40449088_A_C	6	40449088	A	C								C2	-0.1475	0.026807	3.74904e-08	35361	3186_2	SomaScan v4
P06681	C2	1248	ENSG00000166278	717	6_41235866_G_A	6	41235866	G	A								C2	-0.2832	0.04051	2.73212e-12	35375	3186_2	SomaScan v4
P06681	C2	1248	ENSG00000166278	717	6_41361146_C_T	6	41361146	C	T								C2	-0.1904	0.030304	3.32001e-10	35369	3186_2	SomaScan v4
P06681	C2	1248	ENSG00000166278	717	6_41482951_G_A	6	41482951	G	A								C2	-0.4956	0.056388	1.508e-18	35364	3186_2	SomaScan v4
P06681	C2	1248	ENSG00000166278	717	6_41932753_A_G	6	41932753	A	G								C2	-0.7694	0.115365	2.57099e-11	35367	3186_2	SomaScan v4
P06681	C2	1248	ENSG00000166278	717	6_43993375_A_G	6	43993375	A	G								C2	-0.641	0.109598	4.95599e-09	35364	3186_2	SomaScan v4
P06681	C2	1248	ENSG00000166278	717	8_9326721_G_A	8	9326721	G	A								C2	0.0902	0.015338	4.07897e-09	35385	3186_2	SomaScan v4
Q96LM9	C20orf173	16166	ENSG00000125975	140873	1_196143912_A_G	1	196143912	A	G								C20orf173	0.0939	0.014021	2.12912e-11	35337	7046_6	SomaScan v4
Q96LM9	C20orf173	16166	ENSG00000125975	140873	1_196701988_G_A	1	196701988	G	A								C20orf173	-0.2451	0.008117	2.79898e-200	35339	7046_6	SomaScan v4
Q96LM9	C20orf173	16166	ENSG00000125975	140873	1_196813906_A_C	1	196813906	A	C								C20orf173	-0.0942	0.010306	6.2044e-20	35337	7046_6	SomaScan v4
Q96LM9	C20orf173	16166	ENSG00000125975	140873	1_197296992_G_A	1	197296992	G	A								C20orf173	-0.2252	0.040268	2.23702e-08	35338	7046_6	SomaScan v4
Q96LM9	C20orf173	16166	ENSG00000125975	140873	1_198251423_G_A	1	198251423	G	A								C20orf173	0.0593	0.009751	1.19001e-09	35345	7046_6	SomaScan v4
Q96LM9	C20orf173	16166	ENSG00000125975	140873	1_201980465_C_T	1	201980465	C	T								C20orf173	-0.0477	0.008714	4.40099e-08	35357	7046_6	SomaScan v4
Q96LM9	C20orf173	16166	ENSG00000125975	140873	17_28367840_G_A	17	28367840	G	A								C20orf173	0.1919	0.007977	7.31139e-128	35360	7046_6	SomaScan v4
Q96LM9	C20orf173	16166	ENSG00000125975	140873	2_216622986_G_A	2	216622986	G	A								C20orf173	-0.1714	0.026601	1.16799e-10	35359	7046_6	SomaScan v4
Q96LM9	C20orf173	16166	ENSG00000125975	140873	3_165761011_C_T	3	165761011	C	T								C20orf173	0.1454	0.008622	8.35026e-64	35339	7046_6	SomaScan v4
Q96LM9	C20orf173	16166	ENSG00000125975	140873	3_167278323_G_T	3	167278323	G	T								C20orf173	0.0501	0.008353	1.99899e-09	35354	7046_6	SomaScan v4
Q6UXQ4	C2orf66	33809	ENSG00000187944	401027	17_28367840_G_A	17	28367840	G	A								C2orf66	-0.1688	0.007805	9.95405e-104	35360	5677_15	SomaScan v4
P01024	C3	1318	ENSG00000125730	718	1_196801008_C_A	1	196801008	C	A								C3	-0.0579	0.010383	2.452e-08	35337	2683_1	SomaScan v4
P01024	C3	1318	ENSG00000125730	718	1_196735074_G_A	1	196735074	G	A								C3	-0.088	0.008258	1.6338e-26	35339	5803_24	SomaScan v4
P01024	C3	1318	ENSG00000125730	718	1_196896455_C_T	1	196896455	C	T								C3	0.074	0.011942	5.76806e-10	35338	5803_24	SomaScan v4
P01024	C3	1318	ENSG00000125730	718	19_3673746_G_A	19	3673746	G	A								C3	0.361	0.065678	3.874e-08	35344	5803_24	SomaScan v4
P01024	C3	1318	ENSG00000125730	718	19_4637473_T_C	19	4637473	T	C								C3	0.5049	0.082596	9.78611e-10	35351	5803_24	SomaScan v4
P01024	C3	1318	ENSG00000125730	718	19_5357548_C_T	19	5357548	C	T								C3	0.5189	0.076084	9.09913e-12	35363	5803_24	SomaScan v4
P01024	C3	1318	ENSG00000125730	718	1_196695521_C_T	1	196695521	C	T								C3	-0.1218	0.008281	5.7306e-49	35338	2754_50	SomaScan v4
P01024	C3	1318	ENSG00000125730	718	1_196695521_C_T	1	196695521	C	T								C3	-0.144	0.00827	6.67114e-68	35338	4480_59	SomaScan v4
P01024	C3	1318	ENSG00000125730	718	1_196813906_A_C	1	196813906	A	C								C3	-0.0784	0.010418	5.23962e-14	35337	2754_50	SomaScan v4
P01024	C3	1318	ENSG00000125730	718	1_196813906_A_C	1	196813906	A	C								C3	-0.0602	0.010414	7.43704e-09	35337	4480_59	SomaScan v4
P01024	C3	1318	ENSG00000125730	718	14_85491326_A_C	14	85491326	A	C								C3	-0.0453	0.008238	3.81804e-08	35355	2754_50	SomaScan v4
Q9UK00	C3orf18	24837	ENSG00000088543	51161	1_196058002_C_A	1	196058002	C	A								C3orf18	0.0728	0.011676	4.52304e-10	35335	6994_19	SomaScan v4
Q9UK00	C3orf18	24837	ENSG00000088543	51161	1_196560700_C_T	1	196560700	C	T								C3orf18	-0.0483	0.008185	3.60703e-09	35338	6994_19	SomaScan v4
Q9UK00	C3orf18	24837	ENSG00000088543	51161	1_196695521_C_T	1	196695521	C	T								C3orf18	-0.2438	0.008156	2.37137e-196	35338	6994_19	SomaScan v4
Q9UK00	C3orf18	24837	ENSG00000088543	51161	1_196813906_A_C	1	196813906	A	C								C3orf18	-0.0876	0.010348	2.54976e-17	35337	6994_19	SomaScan v4
Q9UK00	C3orf18	24837	ENSG00000088543	51161	1_197296992_G_A	1	197296992	G	A								C3orf18	-0.2315	0.040449	1.04501e-08	35338	6994_19	SomaScan v4
Q9UK00	C3orf18	24837	ENSG00000088543	51161	19_860766_G_A	19	860766	G	A								C3orf18	-0.3143	0.053765	5.04104e-09	35315	6994_19	SomaScan v4
Q9UK00	C3orf18	24837	ENSG00000088543	51161	2_216622986_G_A	2	216622986	G	A								C3orf18	-0.147	0.02673	3.81101e-08	35359	6994_19	SomaScan v4
Q9UK00	C3orf18	24837	ENSG00000088543	51161	3_165767231_T_C	3	165767231	T	C								C3orf18	-0.1235	0.008663	4.09732e-46	35339	6994_19	SomaScan v4
P04003	C4BPA	1325	ENSG00000123838	722	1_205100119_T_C	1	205100119	T	C								C4BPA	-0.868	0.134184	9.88325e-11	35375	9449_150	SomaScan v4
P04003	C4BPA	1325	ENSG00000123838	722	1_205889600_C_T	1	205889600	C	T								C4BPA	0.2941	0.047329	5.16702e-10	35374	9449_150	SomaScan v4
P04003	C4BPA	1325	ENSG00000123838	722	1_205931287_G_A	1	205931287	G	A								C4BPA	0.251	0.041104	1.01899e-09	35372	9449_150	SomaScan v4
P04003	C4BPA	1325	ENSG00000123838	722	1_205933473_G_A	1	205933473	G	A								C4BPA	-0.6035	0.106178	1.31701e-08	35372	9449_150	SomaScan v4
P04003	C4BPA	1325	ENSG00000123838	722	1_208142705_C_T	1	208142705	C	T								C4BPA	0.1477	0.025471	6.68098e-09	35368	9449_150	SomaScan v4
P04003	C4BPA	1325	ENSG00000123838	722	1_208178476_C_A	1	208178476	C	A								C4BPA	0.217	0.032439	2.24027e-11	35367	9449_150	SomaScan v4
P04003	C4BPA	1325	ENSG00000123838	722	10_93079967_G_T	10	93079967	G	T								C4BPA	-0.0471	0.008299	1.38299e-08	35375	9449_150	SomaScan v4
P04003	C4BPA	1325	ENSG00000123838	722	2_27508073_T_C	2	27508073	T	C								C4BPA	-0.0698	0.008739	1.38007e-15	35373	9449_150	SomaScan v4
P04003	C4BPA	1325	ENSG00000123838	722	9_114328722_C_T	9	114328722	C	T								C4BPA	-0.1182	0.014085	4.77749e-17	35361	9449_150	SomaScan v4
P20851	C4BPB	1328	ENSG00000123843	725	1_196691865_A_T	1	196691865	A	T								C4BPB	-0.0756	0.007948	1.86982e-21	35339	7155_46	SomaScan v4
P20851	C4BPB	1328	ENSG00000123843	725	2_178063928_C_T	2	178063928	C	T								C4BPB	0.4561	0.080013	1.196e-08	35370	7155_46	SomaScan v4
P20851	C4BPB	1328	ENSG00000123843	725	3_165730791_T_G	3	165730791	T	G								C4BPB	-0.0507	0.007879	1.23501e-10	35339	7155_46	SomaScan v4
P20851	C4BPB	1328	ENSG00000123843	725	3_165760452_G_T	3	165760452	G	T								C4BPB	0.0617	0.009878	4.21396e-10	35339	7155_46	SomaScan v4
P01031	C5	1331	ENSG00000106804	727	11_16217830_T_C	11	16217830	T	C								C5	-0.0464	0.008018	7.17398e-09	35369	2851_63	SomaScan v4
P01031	C5	1331	ENSG00000106804	727	12_103681756_G_T	12	103681756	G	T								C5	0.3502	0.063924	4.292e-08	35363	2851_63	SomaScan v4
P01031	C5	1331	ENSG00000106804	727	17_47631983_T_G	17	47631983	T	G								C5	0.0578	0.008114	1.05487e-12	35364	2851_63	SomaScan v4
P01031	C5	1331	ENSG00000106804	727	17_66228657_C_T	17	66228657	C	T								C5	0.3399	0.03859	1.27409e-18	35369	2851_63	SomaScan v4
P01031	C5	1331	ENSG00000106804	727	4_87291570_G_A	4	87291570	G	A								C5	0.0511	0.008748	5.17905e-09	35364	2851_63	SomaScan v4
P01031	C5	1331	ENSG00000106804	727	9_122122432_C_T	9	122122432	C	T								C5	-0.4581	0.070728	9.36268e-11	35366	2851_63	SomaScan v4
P01031	C5	1331	ENSG00000106804	727	9_122368290_G_A	9	122368290	G	A								C5	-0.8507	0.128524	3.61576e-11	35362	2851_63	SomaScan v4
P01031	C5	1331	ENSG00000106804	727	9_126251994_A_G	9	126251994	A	G								C5	0.4445	0.078828	1.71199e-08	35368	2851_63	SomaScan v4
P01031	C5	1331	ENSG00000106804	727	9_126662580_C_T	9	126662580	C	T								C5	0.4486	0.081842	4.22202e-08	35366	2851_63	SomaScan v4
P01031	C5	1331	ENSG00000106804	727	9_127207187_A_G	9	127207187	A	G								C5	0.4678	0.082786	1.59801e-08	35364	2851_63	SomaScan v4
P01031	C5	1331	ENSG00000106804	727	9_128819825_A_G	9	128819825	A	G								C5	0.0843	0.013147	1.434e-10	35362	2851_63	SomaScan v4
P01031	C5	1331	ENSG00000106804	727	1_196610909_G_A	1	196610909	G	A								C5	0.0535	0.009652	2.97701e-08	35338	2381_52	SomaScan v4
Q6UWT4	C5orf46	33768	ENSG00000178776	389336	1_247874908_G_A	1	247874908	G	A								C5orf46	-0.0618	0.009526	8.73776e-11	35156	9100_32	SomaScan v4
Q6UWT4	C5orf46	33768	ENSG00000178776	389336	10_63303060_C_T	10	63303060	C	T								C5orf46	0.0454	0.008263	3.91796e-08	35351	9100_32	SomaScan v4
Q6UWT4	C5orf46	33768	ENSG00000178776	389336	11_198986_T_C	11	198986	T	C								C5orf46	0.0506	0.008218	7.38992e-10	35352	9100_32	SomaScan v4
Q6UWT4	C5orf46	33768	ENSG00000178776	389336	3_127692072_C_T	3	127692072	C	T								C5orf46	0.0681	0.008197	9.77913e-17	35361	9100_32	SomaScan v4
Q6UWT4	C5orf46	33768	ENSG00000178776	389336	3_165762312_G_A	3	165762312	G	A								C5orf46	0.1203	0.010406	6.55994e-31	35339	9100_32	SomaScan v4
Q6UWT4	C5orf46	33768	ENSG00000178776	389336	8_105578477_C_A	8	105578477	C	A								C5orf46	-0.0865	0.009916	2.7052e-18	35364	9100_32	SomaScan v4
Q6UWT4	C5orf46	33768	ENSG00000178776	389336	9_132989126_C_T	9	132989126	C	T								C5orf46	-0.2053	0.032902	4.38198e-10	35367	9100_32	SomaScan v4
A6NC05	C5orf63	40051	ENSG00000164241	401207	1_196695521_C_T	1	196695521	C	T								C5orf63	-0.16	0.008102	8.44695e-87	35329	13378_80	SomaScan v4
A6NC05	C5orf63	40051	ENSG00000164241	401207	1_196813906_A_C	1	196813906	A	C								C5orf63	-0.0666	0.010216	7.06318e-11	35328	13378_80	SomaScan v4
A6NC05	C5orf63	40051	ENSG00000164241	401207	2_27588855_A_G	2	27588855	A	G								C5orf63	0.0525	0.009591	4.39602e-08	35364	13378_80	SomaScan v4
A6NC05	C5orf63	40051	ENSG00000164241	401207	3_125107917_G_A	3	125107917	G	A								C5orf63	0.5924	0.097319	1.149e-09	35358	13378_80	SomaScan v4
A6NC05	C5orf63	40051	ENSG00000164241	401207	3_133841736_G_A	3	133841736	G	A								C5orf63	0.2302	0.03606	1.72799e-10	35349	13378_80	SomaScan v4
A6NC05	C5orf63	40051	ENSG00000164241	401207	3_134269202_A_G	3	134269202	A	G								C5orf63	0.5683	0.068631	1.22687e-16	35351	13378_80	SomaScan v4
A6NC05	C5orf63	40051	ENSG00000164241	401207	3_135600007_C_T	3	135600007	C	T								C5orf63	0.768	0.106997	7.08435e-13	35351	13378_80	SomaScan v4
A6NC05	C5orf63	40051	ENSG00000164241	401207	3_143154301_G_A	3	143154301	G	A								C5orf63	0.4402	0.078864	2.381e-08	35355	13378_80	SomaScan v4
A6NC05	C5orf63	40051	ENSG00000164241	401207	3_165761011_C_T	3	165761011	C	T								C5orf63	0.0762	0.008586	6.98072e-19	35330	13378_80	SomaScan v4
P13671	C6	1339	ENSG00000039537	729	1_196695521_C_T	1	196695521	C	T								C6	-0.123	0.008289	8.10774e-50	35338	4127_75	SomaScan v4
P13671	C6	1339	ENSG00000039537	729	14_48541389_T_C	14	48541389	T	C								C6	0.0656	0.011151	4.028e-09	35360	4127_75	SomaScan v4
P13671	C6	1339	ENSG00000039537	729	5_36463863_G_A	5	36463863	G	A								C6	-0.2987	0.05471	4.76903e-08	35380	4127_75	SomaScan v4
P13671	C6	1339	ENSG00000039537	729	5_37282990_G_A	5	37282990	G	A								C6	-0.2892	0.048662	2.79801e-09	35380	4127_75	SomaScan v4
P13671	C6	1339	ENSG00000039537	729	5_37894639_A_G	5	37894639	A	G								C6	-0.0957	0.017394	3.76002e-08	35376	4127_75	SomaScan v4
P13671	C6	1339	ENSG00000039537	729	5_37974349_T_A	5	37974349	T	A								C6	-0.5166	0.089752	8.62105e-09	35378	4127_75	SomaScan v4
P13671	C6	1339	ENSG00000039537	729	5_38195191_A_C	5	38195191	A	C								C6	-0.1571	0.026372	2.56702e-09	35377	4127_75	SomaScan v4
P13671	C6	1339	ENSG00000039537	729	5_38273601_T_G	5	38273601	T	G								C6	-0.5702	0.095978	2.834e-09	35380	4127_75	SomaScan v4
P13671	C6	1339	ENSG00000039537	729	5_38370847_G_A	5	38370847	G	A								C6	-0.5973	0.108291	3.474e-08	35382	4127_75	SomaScan v4
P13671	C6	1339	ENSG00000039537	729	5_38572520_T_G	5	38572520	T	G								C6	-0.3513	0.041049	1.14789e-17	35382	4127_75	SomaScan v4
P13671	C6	1339	ENSG00000039537	729	5_38698904_C_T	5	38698904	C	T								C6	-0.5229	0.088496	3.44802e-09	35382	4127_75	SomaScan v4
P13671	C6	1339	ENSG00000039537	729	5_39343532_C_T	5	39343532	C	T								C6	-0.244	0.035489	6.18159e-12	35365	4127_75	SomaScan v4
P13671	C6	1339	ENSG00000039537	729	5_39549324_A_G	5	39549324	A	G								C6	-0.5277	0.043206	2.63087e-34	35365	4127_75	SomaScan v4
P13671	C6	1339	ENSG00000039537	729	5_39712413_T_C	5	39712413	T	C								C6	0.1225	0.019827	6.47799e-10	35365	4127_75	SomaScan v4
P13671	C6	1339	ENSG00000039537	729	5_39834534_C_T	5	39834534	C	T								C6	-0.8172	0.105147	7.72503e-15	35365	4127_75	SomaScan v4
P13671	C6	1339	ENSG00000039537	729	5_39840211_C_A	5	39840211	C	A								C6	-0.2767	0.044672	5.86503e-10	35365	4127_75	SomaScan v4
P13671	C6	1339	ENSG00000039537	729	5_39857923_T_C	5	39857923	T	C								C6	-0.5972	0.074585	1.17598e-15	35365	4127_75	SomaScan v4
P13671	C6	1339	ENSG00000039537	729	5_39875969_C_T	5	39875969	C	T								C6	-0.7896	0.084778	1.23396e-20	35365	4127_75	SomaScan v4
P13671	C6	1339	ENSG00000039537	729	5_39897828_T_C	5	39897828	T	C								C6	0.3011	0.04456	1.40702e-11	35365	4127_75	SomaScan v4
P13671	C6	1339	ENSG00000039537	729	5_39898532_T_C	5	39898532	T	C								C6	-0.5955	0.048296	6.22157e-35	35365	4127_75	SomaScan v4
P13671	C6	1339	ENSG00000039537	729	5_40078992_G_A	5	40078992	G	A								C6	-0.3146	0.039536	1.75792e-15	35362	4127_75	SomaScan v4
P13671	C6	1339	ENSG00000039537	729	5_42210182_A_G	5	42210182	A	G								C6	-0.3472	0.062586	2.89601e-08	35355	4127_75	SomaScan v4
P13671	C6	1339	ENSG00000039537	729	5_42370996_A_G	5	42370996	A	G								C6	-0.9159	0.105049	2.81125e-18	35358	4127_75	SomaScan v4
P13671	C6	1339	ENSG00000039537	729	5_42376577_G_A	5	42376577	G	A								C6	-0.9676	0.099547	2.47799e-22	35358	4127_75	SomaScan v4
P13671	C6	1339	ENSG00000039537	729	5_42376977_C_T	5	42376977	C	T								C6	0.3208	0.056718	1.54899e-08	35358	4127_75	SomaScan v4
P13671	C6	1339	ENSG00000039537	729	5_42875305_A_G	5	42875305	A	G								C6	-0.6424	0.108093	2.79801e-09	35358	4127_75	SomaScan v4
P13671	C6	1339	ENSG00000039537	729	5_42892917_T_C	5	42892917	T	C								C6	0.1088	0.017534	5.46198e-10	35358	4127_75	SomaScan v4
P13671	C6	1339	ENSG00000039537	729	5_43685494_A_T	5	43685494	A	T								C6	-0.8701	0.099246	1.83316e-18	35361	4127_75	SomaScan v4
P13671	C6	1339	ENSG00000039537	729	5_43933517_C_T	5	43933517	C	T								C6	-1.4602	0.132101	2.10475e-28	35359	4127_75	SomaScan v4
P13671	C6	1339	ENSG00000039537	729	5_44056236_A_C	5	44056236	A	C								C6	-0.3311	0.046862	1.60214e-12	35360	4127_75	SomaScan v4
P13671	C6	1339	ENSG00000039537	729	5_44412283_A_G	5	44412283	A	G								C6	-0.4795	0.082686	6.66899e-09	35362	4127_75	SomaScan v4
P13671	C6	1339	ENSG00000039537	729	5_45056117_C_T	5	45056117	C	T								C6	-0.5789	0.087305	3.34041e-11	35359	4127_75	SomaScan v4
P13671	C6	1339	ENSG00000039537	729	5_52401536_G_A	5	52401536	G	A								C6	-0.6421	0.068767	9.88325e-21	35363	4127_75	SomaScan v4
P13671	C6	1339	ENSG00000039537	729	5_52405929_C_T	5	52405929	C	T								C6	-0.5	0.082336	1.258e-09	35362	4127_75	SomaScan v4
P13671	C6	1339	ENSG00000039537	729	5_52701719_G_A	5	52701719	G	A								C6	-0.2123	0.032903	1.102e-10	35361	4127_75	SomaScan v4
P13671	C6	1339	ENSG00000039537	729	5_52850754_T_C	5	52850754	T	C								C6	-0.6134	0.096764	2.311e-10	35359	4127_75	SomaScan v4
P13671	C6	1339	ENSG00000039537	729	5_53075074_T_C	5	53075074	T	C								C6	-0.2073	0.036086	9.21701e-09	35362	4127_75	SomaScan v4
P13671	C6	1339	ENSG00000039537	729	5_54621595_T_C	5	54621595	T	C								C6	-0.4977	0.060729	2.49574e-16	35370	4127_75	SomaScan v4
P13671	C6	1339	ENSG00000039537	729	5_56259495_C_T	5	56259495	C	T								C6	-0.7377	0.12045	9.09599e-10	35361	4127_75	SomaScan v4
P13671	C6	1339	ENSG00000039537	729	5_56295682_A_G	5	56295682	A	G								C6	-0.3785	0.058474	9.61391e-11	35364	4127_75	SomaScan v4
P13671	C6	1339	ENSG00000039537	729	5_56831372_G_A	5	56831372	G	A								C6	-0.3784	0.059854	2.58101e-10	35363	4127_75	SomaScan v4
P13671	C6	1339	ENSG00000039537	729	5_67237861_G_A	5	67237861	G	A								C6	-0.5604	0.098838	1.42899e-08	35367	4127_75	SomaScan v4
Q6UWU4	C6orf89	21114	ENSG00000198663	221477	1_196695521_C_T	1	196695521	C	T								C6orf89	-0.0755	0.008085	9.76338e-21	35326	10885_36	SomaScan v4
Q6UWU4	C6orf89	21114	ENSG00000198663	221477	10_16814686_A_G	10	16814686	A	G								C6orf89	0.0706	0.007901	4.06537e-19	35351	10885_36	SomaScan v4
Q6UWU4	C6orf89	21114	ENSG00000198663	221477	14_105871466_T_C	14	105871466	T	C								C6orf89	-0.0612	0.009009	1.09698e-11	34953	10885_36	SomaScan v4
Q6UWU4	C6orf89	21114	ENSG00000198663	221477	16_68886094_G_A	16	68886094	G	A								C6orf89	0.2964	0.045409	6.69576e-11	35363	10885_36	SomaScan v4
Q6UWU4	C6orf89	21114	ENSG00000198663	221477	16_72131230_C_A	16	72131230	C	A								C6orf89	0.3952	0.049124	8.63376e-16	35363	10885_36	SomaScan v4
Q6UWU4	C6orf89	21114	ENSG00000198663	221477	3_165787389_A_G	3	165787389	A	G								C6orf89	-0.0592	0.008067	2.16421e-13	35326	10885_36	SomaScan v4
P10643	C7	1346	ENSG00000112936	730	1_196740093_A_T	1	196740093	A	T								C7	-0.0534	0.008704	8.50492e-10	35339	2888_49	SomaScan v4
P10643	C7	1346	ENSG00000112936	730	5_33795062_G_A	5	33795062	G	A								C7	-0.0721	0.010798	2.43276e-11	35384	2888_49	SomaScan v4
P10643	C7	1346	ENSG00000112936	730	5_35400581_A_G	5	35400581	A	G								C7	-0.3637	0.049922	3.20922e-13	35381	2888_49	SomaScan v4
P10643	C7	1346	ENSG00000112936	730	5_35926672_T_C	5	35926672	T	C								C7	-0.2046	0.032372	2.61e-10	35381	2888_49	SomaScan v4
P10643	C7	1346	ENSG00000112936	730	5_36543871_A_T	5	36543871	A	T								C7	-0.5966	0.080574	1.31795e-13	35381	2888_49	SomaScan v4
P10643	C7	1346	ENSG00000112936	730	5_36716880_A_C	5	36716880	A	C								C7	-0.8852	0.100649	1.43087e-18	35379	2888_49	SomaScan v4
P10643	C7	1346	ENSG00000112936	730	5_37619440_A_G	5	37619440	A	G								C7	-0.3186	0.05711	2.42298e-08	35380	2888_49	SomaScan v4
P10643	C7	1346	ENSG00000112936	730	5_37890707_T_G	5	37890707	T	G								C7	-0.4727	0.062925	5.81835e-14	35378	2888_49	SomaScan v4
P10643	C7	1346	ENSG00000112936	730	5_37979132_G_A	5	37979132	G	A								C7	-1.0838	0.114445	2.79576e-21	35378	2888_49	SomaScan v4
P10643	C7	1346	ENSG00000112936	730	5_37986409_C_T	5	37986409	C	T								C7	0.2563	0.043796	4.853e-09	35378	2888_49	SomaScan v4
P10643	C7	1346	ENSG00000112936	730	5_38012346_T_C	5	38012346	T	C								C7	-0.1942	0.032605	2.58399e-09	35377	2888_49	SomaScan v4
P10643	C7	1346	ENSG00000112936	730	5_38020177_C_T	5	38020177	C	T								C7	-0.1956	0.026267	9.58297e-14	35377	2888_49	SomaScan v4
P10643	C7	1346	ENSG00000112936	730	5_38237212_A_C	5	38237212	A	C								C7	-0.7312	0.079086	2.33776e-20	35380	2888_49	SomaScan v4
P10643	C7	1346	ENSG00000112936	730	5_38240944_G_A	5	38240944	G	A								C7	-0.3524	0.051222	5.98963e-12	35380	2888_49	SomaScan v4
P10643	C7	1346	ENSG00000112936	730	5_38307482_T_C	5	38307482	T	C								C7	-0.6295	0.063562	4.00959e-23	35381	2888_49	SomaScan v4
P10643	C7	1346	ENSG00000112936	730	5_38380940_G_A	5	38380940	G	A								C7	0.081	0.013711	3.46697e-09	35375	2888_49	SomaScan v4
P10643	C7	1346	ENSG00000112936	730	5_38473152_C_A	5	38473152	C	A								C7	-1.0713	0.10355	4.37522e-25	35381	2888_49	SomaScan v4
P10643	C7	1346	ENSG00000112936	730	5_38623736_G_T	5	38623736	G	T								C7	-0.6862	0.079875	8.62581e-18	35382	2888_49	SomaScan v4
P10643	C7	1346	ENSG00000112936	730	5_38643543_G_A	5	38643543	G	A								C7	0.2079	0.028612	3.70084e-13	35381	2888_49	SomaScan v4
P10643	C7	1346	ENSG00000112936	730	5_38731547_G_T	5	38731547	G	T								C7	-0.7463	0.12616	3.30902e-09	35383	2888_49	SomaScan v4
P10643	C7	1346	ENSG00000112936	730	5_38732159_C_A	5	38732159	C	A								C7	-0.1466	0.023406	3.76999e-10	35383	2888_49	SomaScan v4
P10643	C7	1346	ENSG00000112936	730	5_38752394_G_A	5	38752394	G	A								C7	-0.5797	0.072905	1.84289e-15	35383	2888_49	SomaScan v4
P10643	C7	1346	ENSG00000112936	730	5_38789198_A_C	5	38789198	A	C								C7	-0.5659	0.058801	6.32849e-22	35382	2888_49	SomaScan v4
P10643	C7	1346	ENSG00000112936	730	5_38814609_C_T	5	38814609	C	T								C7	-0.7911	0.077239	1.28204e-24	35381	2888_49	SomaScan v4
P10643	C7	1346	ENSG00000112936	730	5_38834356_C_T	5	38834356	C	T								C7	-0.9377	0.082543	6.59933e-30	35381	2888_49	SomaScan v4
P10643	C7	1346	ENSG00000112936	730	5_39017296_C_T	5	39017296	C	T								C7	-0.6033	0.096313	3.75301e-10	35371	2888_49	SomaScan v4
P10643	C7	1346	ENSG00000112936	730	5_39184616_C_T	5	39184616	C	T								C7	0.3383	0.051182	3.85123e-11	35366	2888_49	SomaScan v4
P10643	C7	1346	ENSG00000112936	730	5_39185386_A_T	5	39185386	A	T								C7	-0.6317	0.066091	1.20005e-21	35366	2888_49	SomaScan v4
P10643	C7	1346	ENSG00000112936	730	5_39272217_A_T	5	39272217	A	T								C7	-0.6271	0.053576	1.20393e-31	35367	2888_49	SomaScan v4
P10643	C7	1346	ENSG00000112936	730	5_39334552_G_A	5	39334552	G	A								C7	-0.2326	0.04067	1.06999e-08	35366	2888_49	SomaScan v4
P10643	C7	1346	ENSG00000112936	730	5_39352440_C_A	5	39352440	C	A								C7	-1.2073	0.133423	1.4471e-19	35364	2888_49	SomaScan v4
P10643	C7	1346	ENSG00000112936	730	5_39385972_C_T	5	39385972	C	T								C7	-0.4642	0.059989	1.00902e-14	35365	2888_49	SomaScan v4
P10643	C7	1346	ENSG00000112936	730	5_39436168_T_C	5	39436168	T	C								C7	0.3312	0.054555	1.27201e-09	35361	2888_49	SomaScan v4
P10643	C7	1346	ENSG00000112936	730	5_39465844_A_G	5	39465844	A	G								C7	-1.5297	0.08996	7.63484e-65	35363	2888_49	SomaScan v4
P10643	C7	1346	ENSG00000112936	730	5_39553240_T_C	5	39553240	T	C								C7	-0.2072	0.034206	1.38401e-09	35365	2888_49	SomaScan v4
P10643	C7	1346	ENSG00000112936	730	5_39609775_C_T	5	39609775	C	T								C7	0.5584	0.09899	1.69099e-08	35366	2888_49	SomaScan v4
P10643	C7	1346	ENSG00000112936	730	5_39641855_G_A	5	39641855	G	A								C7	-0.6648	0.118924	2.26898e-08	35366	2888_49	SomaScan v4
P10643	C7	1346	ENSG00000112936	730	5_39668566_T_C	5	39668566	T	C								C7	-0.2777	0.046122	1.734e-09	35366	2888_49	SomaScan v4
P10643	C7	1346	ENSG00000112936	730	5_39700591_T_G	5	39700591	T	G								C7	-1.0732	0.091556	9.86052e-32	35366	2888_49	SomaScan v4
P10643	C7	1346	ENSG00000112936	730	5_39767707_C_T	5	39767707	C	T								C7	0.2172	0.030987	2.39497e-12	35365	2888_49	SomaScan v4
P10643	C7	1346	ENSG00000112936	730	5_39768985_A_G	5	39768985	A	G								C7	0.1898	0.023022	1.65997e-16	35365	2888_49	SomaScan v4
P10643	C7	1346	ENSG00000112936	730	5_39833494_A_G	5	39833494	A	G								C7	0.2995	0.032845	7.61027e-20	35365	2888_49	SomaScan v4
P10643	C7	1346	ENSG00000112936	730	5_41915468_A_G	5	41915468	A	G								C7	0.5356	0.094826	1.62099e-08	35355	2888_49	SomaScan v4
P10643	C7	1346	ENSG00000112936	730	5_41950524_C_T	5	41950524	C	T								C7	-1.1688	0.104631	5.67675e-29	35355	2888_49	SomaScan v4
P10643	C7	1346	ENSG00000112936	730	5_41970797_T_G	5	41970797	T	G								C7	0.3289	0.029439	5.57956e-29	35355	2888_49	SomaScan v4
P10643	C7	1346	ENSG00000112936	730	5_41989436_C_T	5	41989436	C	T								C7	0.2256	0.03678	8.57907e-10	35355	2888_49	SomaScan v4
P10643	C7	1346	ENSG00000112936	730	5_42108111_G_A	5	42108111	G	A								C7	0.2606	0.031296	8.29278e-17	35355	2888_49	SomaScan v4
P10643	C7	1346	ENSG00000112936	730	5_42185843_C_T	5	42185843	C	T								C7	0.3275	0.048462	1.39991e-11	35355	2888_49	SomaScan v4
P10643	C7	1346	ENSG00000112936	730	5_42188336_C_T	5	42188336	C	T								C7	-0.6546	0.119281	4.06799e-08	35355	2888_49	SomaScan v4
P10643	C7	1346	ENSG00000112936	730	5_42234675_T_G	5	42234675	T	G								C7	-0.7436	0.049118	8.9454e-52	35356	2888_49	SomaScan v4
P10643	C7	1346	ENSG00000112936	730	5_42371092_T_C	5	42371092	T	C								C7	1.05	0.108929	5.45632e-22	35358	2888_49	SomaScan v4
P10643	C7	1346	ENSG00000112936	730	5_42592584_C_T	5	42592584	C	T								C7	-1.9415	0.123045	4.35813e-56	35358	2888_49	SomaScan v4
P10643	C7	1346	ENSG00000112936	730	5_42645758_T_A	5	42645758	T	A								C7	-0.4525	0.052046	3.4906e-18	35357	2888_49	SomaScan v4
P10643	C7	1346	ENSG00000112936	730	5_42697049_A_G	5	42697049	A	G								C7	-0.7341	0.114376	1.378e-10	35358	2888_49	SomaScan v4
P10643	C7	1346	ENSG00000112936	730	5_42710519_G_A	5	42710519	G	A								C7	0.1773	0.023196	2.11495e-14	35358	2888_49	SomaScan v4
P10643	C7	1346	ENSG00000112936	730	5_42843047_T_G	5	42843047	T	G								C7	-1.0548	0.066477	1.07201e-56	35358	2888_49	SomaScan v4
P10643	C7	1346	ENSG00000112936	730	5_42856095_C_A	5	42856095	C	A								C7	-0.2574	0.03669	2.28981e-12	35356	2888_49	SomaScan v4
P10643	C7	1346	ENSG00000112936	730	5_43059227_T_G	5	43059227	T	G								C7	-0.7274	0.053442	3.44033e-42	35358	2888_49	SomaScan v4
P10643	C7	1346	ENSG00000112936	730	5_43145562_A_C	5	43145562	A	C								C7	0.2432	0.043238	1.85802e-08	35361	2888_49	SomaScan v4
P10643	C7	1346	ENSG00000112936	730	5_43194192_G_A	5	43194192	G	A								C7	-0.598	0.105532	1.457e-08	35361	2888_49	SomaScan v4
P10643	C7	1346	ENSG00000112936	730	5_43323473_C_T	5	43323473	C	T								C7	-1.3149	0.104583	2.97783e-36	35361	2888_49	SomaScan v4
P10643	C7	1346	ENSG00000112936	730	5_43402969_G_A	5	43402969	G	A								C7	-1.4184	0.082973	1.62705e-65	35361	2888_49	SomaScan v4
P10643	C7	1346	ENSG00000112936	730	5_43595795_C_A	5	43595795	C	A								C7	-0.3288	0.03752	1.89714e-18	35361	2888_49	SomaScan v4
P10643	C7	1346	ENSG00000112936	730	5_43722623_T_C	5	43722623	T	C								C7	-0.1396	0.019294	4.63554e-13	35361	2888_49	SomaScan v4
P10643	C7	1346	ENSG00000112936	730	5_43977044_A_G	5	43977044	A	G								C7	0.5803	0.054824	3.50913e-26	35359	2888_49	SomaScan v4
P10643	C7	1346	ENSG00000112936	730	5_43988647_G_T	5	43988647	G	T								C7	-0.8135	0.139955	6.15106e-09	35358	2888_49	SomaScan v4
P10643	C7	1346	ENSG00000112936	730	5_44029408_C_T	5	44029408	C	T								C7	-0.431	0.056356	2.04409e-14	35358	2888_49	SomaScan v4
P10643	C7	1346	ENSG00000112936	730	5_44187669_G_T	5	44187669	G	T								C7	0.1708	0.022836	7.47481e-14	35360	2888_49	SomaScan v4
P10643	C7	1346	ENSG00000112936	730	5_44519000_T_C	5	44519000	T	C								C7	-1.3785	0.107665	1.56495e-37	35361	2888_49	SomaScan v4
P10643	C7	1346	ENSG00000112936	730	5_44786639_C_T	5	44786639	C	T								C7	-0.4341	0.056975	2.55329e-14	35361	2888_49	SomaScan v4
P10643	C7	1346	ENSG00000112936	730	5_45043400_T_C	5	45043400	T	C								C7	-1.0998	0.077036	3.06902e-46	35359	2888_49	SomaScan v4
P10643	C7	1346	ENSG00000112936	730	5_45172854_A_G	5	45172854	A	G								C7	0.2858	0.048743	4.53597e-09	35357	2888_49	SomaScan v4
P10643	C7	1346	ENSG00000112936	730	5_45851518_A_T	5	45851518	A	T								C7	0.4606	0.08311	2.98903e-08	35362	2888_49	SomaScan v4
P10643	C7	1346	ENSG00000112936	730	5_50231294_C_T	5	50231294	C	T								C7	-0.2535	0.03004	3.20996e-17	35362	2888_49	SomaScan v4
P10643	C7	1346	ENSG00000112936	730	5_50868301_G_A	5	50868301	G	A								C7	-0.6038	0.108881	2.93103e-08	35361	2888_49	SomaScan v4
P10643	C7	1346	ENSG00000112936	730	5_50944131_G_A	5	50944131	G	A								C7	-0.4474	0.062895	1.13214e-12	35362	2888_49	SomaScan v4
P10643	C7	1346	ENSG00000112936	730	5_51140166_C_T	5	51140166	C	T								C7	-0.727	0.066562	9.02818e-28	35363	2888_49	SomaScan v4
P10643	C7	1346	ENSG00000112936	730	5_51160129_G_A	5	51160129	G	A								C7	0.1424	0.02549	2.31601e-08	35363	2888_49	SomaScan v4
P10643	C7	1346	ENSG00000112936	730	5_51307692_A_G	5	51307692	A	G								C7	-0.5899	0.060069	9.20238e-23	35363	2888_49	SomaScan v4
P10643	C7	1346	ENSG00000112936	730	5_51746567_C_T	5	51746567	C	T								C7	-1.7172	0.116442	3.20184e-49	35363	2888_49	SomaScan v4
P10643	C7	1346	ENSG00000112936	730	5_51771122_T_G	5	51771122	T	G								C7	-0.7383	0.122765	1.81101e-09	35363	2888_49	SomaScan v4
P10643	C7	1346	ENSG00000112936	730	5_51952490_G_A	5	51952490	G	A								C7	-0.2641	0.047602	2.88802e-08	35363	2888_49	SomaScan v4
P10643	C7	1346	ENSG00000112936	730	5_52205407_G_A	5	52205407	G	A								C7	-0.1961	0.031144	3.04397e-10	35363	2888_49	SomaScan v4
P10643	C7	1346	ENSG00000112936	730	5_52316275_C_T	5	52316275	C	T								C7	-0.5489	0.066229	1.15292e-16	35363	2888_49	SomaScan v4
P10643	C7	1346	ENSG00000112936	730	5_52609422_C_T	5	52609422	C	T								C7	-1.6574	0.119171	5.68722e-44	35360	2888_49	SomaScan v4
P10643	C7	1346	ENSG00000112936	730	5_52704362_C_T	5	52704362	C	T								C7	0.6507	0.103842	3.69803e-10	35361	2888_49	SomaScan v4
P10643	C7	1346	ENSG00000112936	730	5_52726441_C_T	5	52726441	C	T								C7	0.4705	0.073566	1.59901e-10	35361	2888_49	SomaScan v4
P10643	C7	1346	ENSG00000112936	730	5_52768623_C_T	5	52768623	C	T								C7	-1.6262	0.117869	2.66809e-43	35361	2888_49	SomaScan v4
P10643	C7	1346	ENSG00000112936	730	5_52892835_A_G	5	52892835	A	G								C7	-1.1206	0.091899	3.35429e-34	35360	2888_49	SomaScan v4
P10643	C7	1346	ENSG00000112936	730	5_52896173_G_T	5	52896173	G	T								C7	-0.273	0.03542	1.28292e-14	35360	2888_49	SomaScan v4
P10643	C7	1346	ENSG00000112936	730	5_52912279_T_A	5	52912279	T	A								C7	-0.274	0.049976	4.19102e-08	35360	2888_49	SomaScan v4
P10643	C7	1346	ENSG00000112936	730	5_53082707_G_T	5	53082707	G	T								C7	-0.5765	0.064148	2.54097e-19	35362	2888_49	SomaScan v4
P10643	C7	1346	ENSG00000112936	730	5_53112180_A_G	5	53112180	A	G								C7	-0.1857	0.02898	1.47499e-10	35362	2888_49	SomaScan v4
P10643	C7	1346	ENSG00000112936	730	5_53131777_A_G	5	53131777	A	G								C7	-0.4862	0.051941	7.92501e-21	35363	2888_49	SomaScan v4
P10643	C7	1346	ENSG00000112936	730	5_53316465_A_C	5	53316465	A	C								C7	0.3297	0.055384	2.63299e-09	35364	2888_49	SomaScan v4
P10643	C7	1346	ENSG00000112936	730	5_53537171_C_T	5	53537171	C	T								C7	-0.3844	0.053678	7.9965e-13	35366	2888_49	SomaScan v4
P10643	C7	1346	ENSG00000112936	730	5_53701318_G_A	5	53701318	G	A								C7	-0.4868	0.064659	5.12507e-14	35366	2888_49	SomaScan v4
P10643	C7	1346	ENSG00000112936	730	5_53740710_G_A	5	53740710	G	A								C7	-0.2809	0.048631	7.64504e-09	35366	2888_49	SomaScan v4
P10643	C7	1346	ENSG00000112936	730	5_54215137_C_T	5	54215137	C	T								C7	0.0723	0.01073	1.60398e-11	35365	2888_49	SomaScan v4
P10643	C7	1346	ENSG00000112936	730	5_54261327_T_A	5	54261327	T	A								C7	-0.7406	0.078684	4.854e-21	35366	2888_49	SomaScan v4
P10643	C7	1346	ENSG00000112936	730	5_54408350_C_T	5	54408350	C	T								C7	0.1481	0.025777	9.166e-09	35365	2888_49	SomaScan v4
P10643	C7	1346	ENSG00000112936	730	5_54457057_C_T	5	54457057	C	T								C7	0.5701	0.097583	5.15098e-09	35369	2888_49	SomaScan v4
P10643	C7	1346	ENSG00000112936	730	5_54458988_A_C	5	54458988	A	C								C7	-0.44	0.055619	2.55388e-15	35369	2888_49	SomaScan v4
P10643	C7	1346	ENSG00000112936	730	5_54679660_T_C	5	54679660	T	C								C7	-0.1374	0.020917	5.07224e-11	35366	2888_49	SomaScan v4
P10643	C7	1346	ENSG00000112936	730	5_54880697_C_A	5	54880697	C	A								C7	-0.4449	0.060835	2.60916e-13	35363	2888_49	SomaScan v4
P10643	C7	1346	ENSG00000112936	730	5_55051837_G_A	5	55051837	G	A								C7	-1.1086	0.13532	2.55976e-16	35362	2888_49	SomaScan v4
P10643	C7	1346	ENSG00000112936	730	5_56267029_C_T	5	56267029	C	T								C7	0.0606	0.010406	5.754e-09	35360	2888_49	SomaScan v4
P10643	C7	1346	ENSG00000112936	730	5_56341568_C_T	5	56341568	C	T								C7	-0.5811	0.094631	8.21505e-10	35364	2888_49	SomaScan v4
P10643	C7	1346	ENSG00000112936	730	5_56376070_G_A	5	56376070	G	A								C7	-0.688	0.071774	9.18544e-22	35364	2888_49	SomaScan v4
P10643	C7	1346	ENSG00000112936	730	5_56665598_G_A	5	56665598	G	A								C7	-0.6412	0.095127	1.57906e-11	35363	2888_49	SomaScan v4
P10643	C7	1346	ENSG00000112936	730	5_56949854_T_G	5	56949854	T	G								C7	-0.5642	0.086439	6.70348e-11	35363	2888_49	SomaScan v4
P10643	C7	1346	ENSG00000112936	730	5_57117973_T_C	5	57117973	T	C								C7	-0.6386	0.097982	7.14825e-11	35363	2888_49	SomaScan v4
P10643	C7	1346	ENSG00000112936	730	5_57643763_C_A	5	57643763	C	A								C7	0.0922	0.016354	1.72401e-08	35362	2888_49	SomaScan v4
P10643	C7	1346	ENSG00000112936	730	5_57918070_C_T	5	57918070	C	T								C7	-0.1343	0.022267	1.62701e-09	35366	2888_49	SomaScan v4
P10643	C7	1346	ENSG00000112936	730	5_78711308_T_G	5	78711308	T	G								C7	-0.7499	0.126016	2.66803e-09	35353	2888_49	SomaScan v4
P07360	C8G	1354	ENSG00000176919	733	1_196717522_A_T	1	196717522	A	T								C8G	0.0672	0.00843	1.56387e-15	35339	14708_59	SomaScan v4
P07360	C8G	1354	ENSG00000176919	733	1_46365143_T_C	1	46365143	T	C								C8G	-0.4833	0.081396	2.89101e-09	35371	14708_59	SomaScan v4
P07360	C8G	1354	ENSG00000176919	733	1_53986521_C_T	1	53986521	C	T								C8G	0.397	0.066314	2.142e-09	35367	14708_59	SomaScan v4
P07360	C8G	1354	ENSG00000176919	733	1_55344342_A_G	1	55344342	A	G								C8G	0.5207	0.07156	3.42768e-13	35365	14708_59	SomaScan v4
P07360	C8G	1354	ENSG00000176919	733	1_55691397_A_T	1	55691397	A	T								C8G	0.078	0.014001	2.53402e-08	35365	14708_59	SomaScan v4
P07360	C8G	1354	ENSG00000176919	733	1_55969038_G_A	1	55969038	G	A								C8G	0.0677	0.009699	2.94985e-12	35365	14708_59	SomaScan v4
P07360	C8G	1354	ENSG00000176919	733	1_56396447_G_A	1	56396447	G	A								C8G	-0.543	0.097145	2.27599e-08	35365	14708_59	SomaScan v4
P07360	C8G	1354	ENSG00000176919	733	1_56695166_C_A	1	56695166	C	A								C8G	0.0904	0.012085	7.39946e-14	35360	14708_59	SomaScan v4
P07360	C8G	1354	ENSG00000176919	733	1_56821307_C_T	1	56821307	C	T								C8G	0.0796	0.01083	1.9829e-13	35365	14708_59	SomaScan v4
P07360	C8G	1354	ENSG00000176919	733	1_56887194_G_A	1	56887194	G	A								C8G	0.2987	0.049446	1.532e-09	35370	14708_59	SomaScan v4
P07360	C8G	1354	ENSG00000176919	733	1_56894255_T_G	1	56894255	T	G								C8G	0.3153	0.009325	1e-199	35369	14708_59	SomaScan v4
P07360	C8G	1354	ENSG00000176919	733	1_56961277_T_C	1	56961277	T	C								C8G	0.2571	0.019008	1.10408e-41	35371	14708_59	SomaScan v4
P07360	C8G	1354	ENSG00000176919	733	1_56961933_G_A	1	56961933	G	A								C8G	-0.7924	0.064081	4.01606e-35	35371	14708_59	SomaScan v4
P07360	C8G	1354	ENSG00000176919	733	1_56993193_A_G	1	56993193	A	G								C8G	-0.7921	0.051999	2.13599e-52	35370	14708_59	SomaScan v4
P07360	C8G	1354	ENSG00000176919	733	1_57189747_G_T	1	57189747	G	T								C8G	-0.6688	0.093941	1.08393e-12	35369	14708_59	SomaScan v4
P07360	C8G	1354	ENSG00000176919	733	1_57445124_A_G	1	57445124	A	G								C8G	-0.1634	0.021518	3.111e-14	35365	14708_59	SomaScan v4
P07360	C8G	1354	ENSG00000176919	733	1_57496437_A_G	1	57496437	A	G								C8G	0.199	0.027541	4.99459e-13	35366	14708_59	SomaScan v4
P07360	C8G	1354	ENSG00000176919	733	1_57527585_G_A	1	57527585	G	A								C8G	0.2754	0.047665	7.56693e-09	35366	14708_59	SomaScan v4
P07360	C8G	1354	ENSG00000176919	733	1_57563585_C_T	1	57563585	C	T								C8G	-0.0892	0.011271	2.48886e-15	35364	14708_59	SomaScan v4
P07360	C8G	1354	ENSG00000176919	733	1_57935914_C_T	1	57935914	C	T								C8G	-0.7289	0.12185	2.20501e-09	35367	14708_59	SomaScan v4
P07360	C8G	1354	ENSG00000176919	733	1_58343032_A_T	1	58343032	A	T								C8G	0.2438	0.039687	8.09506e-10	35367	14708_59	SomaScan v4
P07360	C8G	1354	ENSG00000176919	733	1_58662199_G_A	1	58662199	G	A								C8G	-0.5645	0.102623	3.78199e-08	35367	14708_59	SomaScan v4
P07360	C8G	1354	ENSG00000176919	733	3_183271555_C_T	3	183271555	C	T								C8G	0.6582	0.100802	6.59326e-11	35357	14708_59	SomaScan v4
P07360	C8G	1354	ENSG00000176919	733	3_184243426_A_C	3	184243426	A	C								C8G	0.7021	0.09992	2.11592e-12	35358	14708_59	SomaScan v4
P07360	C8G	1354	ENSG00000176919	733	3_184577730_C_T	3	184577730	C	T								C8G	0.5764	0.086744	3.03599e-11	35357	14708_59	SomaScan v4
P07360	C8G	1354	ENSG00000176919	733	3_185933299_T_C	3	185933299	T	C								C8G	1.0707	0.124349	7.2778e-18	35358	14708_59	SomaScan v4
P07360	C8G	1354	ENSG00000176919	733	3_186200325_T_C	3	186200325	T	C								C8G	0.3696	0.062941	4.302e-09	35351	14708_59	SomaScan v4
P07360	C8G	1354	ENSG00000176919	733	3_186335988_C_T	3	186335988	C	T								C8G	1.3116	0.116686	2.58107e-29	35359	14708_59	SomaScan v4
P07360	C8G	1354	ENSG00000176919	733	3_186481633_C_T	3	186481633	C	T								C8G	1.6948	0.083037	1.358e-92	35366	14708_59	SomaScan v4
P07360	C8G	1354	ENSG00000176919	733	3_186650950_A_G	3	186650950	A	G								C8G	-0.1358	0.012935	8.75588e-26	35368	14708_59	SomaScan v4
P07360	C8G	1354	ENSG00000176919	733	3_186677611_G_A	3	186677611	G	A								C8G	1.7057	0.051018	1e-199	35368	14708_59	SomaScan v4
P07360	C8G	1354	ENSG00000176919	733	3_186895442_T_C	3	186895442	T	C								C8G	0.589	0.077229	2.4088e-14	35366	14708_59	SomaScan v4
P07360	C8G	1354	ENSG00000176919	733	3_186899634_C_A	3	186899634	C	A								C8G	0.6225	0.075495	1.64286e-16	35366	14708_59	SomaScan v4
P07360	C8G	1354	ENSG00000176919	733	3_187044367_G_T	3	187044367	G	T								C8G	0.5175	0.090801	1.20301e-08	35363	14708_59	SomaScan v4
P07360	C8G	1354	ENSG00000176919	733	3_187205606_A_G	3	187205606	A	G								C8G	0.275	0.037588	2.54976e-13	35369	14708_59	SomaScan v4
P07360	C8G	1354	ENSG00000176919	733	9_135887878_C_T	9	135887878	C	T								C8G	0.3008	0.037196	6.11928e-16	35294	14708_59	SomaScan v4
P07360	C8G	1354	ENSG00000176919	733	9_137950017_A_G	9	137950017	A	G								C8G	-0.1815	0.029493	7.55405e-10	35242	14708_59	SomaScan v4
P07360	C8G	1354	ENSG00000176919	733	9_138033691_C_T	9	138033691	C	T								C8G	0.4529	0.055004	1.81092e-16	35243	14708_59	SomaScan v4
P02748	C9	1358	ENSG00000113600	735	1_154441561_C_T	1	154441561	C	T								C9	-0.0499	0.008348	2.27002e-09	35364	3060_43	SomaScan v4
P02748	C9	1358	ENSG00000113600	735	1_247465955_T_C	1	247465955	T	C								C9	0.1056	0.018197	6.51298e-09	35165	3060_43	SomaScan v4
P02748	C9	1358	ENSG00000113600	735	1_56941254_T_C	1	56941254	T	C								C9	0.048	0.008791	4.76596e-08	35369	3060_43	SomaScan v4
P02748	C9	1358	ENSG00000113600	735	2_113080568_G_A	2	113080568	G	A								C9	0.0547	0.00821	2.69215e-11	35358	3060_43	SomaScan v4
P02748	C9	1358	ENSG00000113600	735	21_39087168_G_A	21	39087168	G	A								C9	-0.0558	0.008847	2.837e-10	35379	3060_43	SomaScan v4
P02748	C9	1358	ENSG00000113600	735	5_16863849_T_C	5	16863849	T	C								C9	-0.4525	0.072708	4.86194e-10	35368	3060_43	SomaScan v4
P02748	C9	1358	ENSG00000113600	735	5_26226461_G_T	5	26226461	G	T								C9	-0.1517	0.027267	2.64399e-08	35366	3060_43	SomaScan v4
P02748	C9	1358	ENSG00000113600	735	5_34903589_A_G	5	34903589	A	G								C9	0.5762	0.068874	5.95937e-17	35380	3060_43	SomaScan v4
P02748	C9	1358	ENSG00000113600	735	5_36270714_C_T	5	36270714	C	T								C9	0.5027	0.054734	4.13619e-20	35379	3060_43	SomaScan v4
P02748	C9	1358	ENSG00000113600	735	5_38176498_T_C	5	38176498	T	C								C9	-0.9882	0.088215	3.97741e-29	35378	3060_43	SomaScan v4
P02748	C9	1358	ENSG00000113600	735	5_40336653_T_C	5	40336653	T	C								C9	-0.456	0.079641	1.03001e-08	35358	3060_43	SomaScan v4
P02748	C9	1358	ENSG00000113600	735	5_40339398_G_A	5	40339398	G	A								C9	0.8765	0.060919	6.15744e-47	35358	3060_43	SomaScan v4
P02748	C9	1358	ENSG00000113600	735	5_40438642_T_C	5	40438642	T	C								C9	0.5146	0.048207	1.3369e-26	35358	3060_43	SomaScan v4
P02748	C9	1358	ENSG00000113600	735	5_40604653_C_T	5	40604653	C	T								C9	-1.3253	0.153162	5.01996e-18	35358	3060_43	SomaScan v4
P02748	C9	1358	ENSG00000113600	735	5_40616167_G_T	5	40616167	G	T								C9	0.6505	0.104128	4.181e-10	35358	3060_43	SomaScan v4
P02748	C9	1358	ENSG00000113600	735	5_40652581_G_A	5	40652581	G	A								C9	-0.5795	0.038156	4.26187e-52	35358	3060_43	SomaScan v4
P02748	C9	1358	ENSG00000113600	735	5_40707271_G_A	5	40707271	G	A								C9	0.3102	0.038477	7.51277e-16	35358	3060_43	SomaScan v4
P02748	C9	1358	ENSG00000113600	735	5_41088009_A_G	5	41088009	A	G								C9	-0.3904	0.053478	2.8721e-13	35357	3060_43	SomaScan v4
P02748	C9	1358	ENSG00000113600	735	5_41344224_T_C	5	41344224	T	C								C9	-0.218	0.039114	2.49701e-08	35355	3060_43	SomaScan v4
P02748	C9	1358	ENSG00000113600	735	5_41444807_T_C	5	41444807	T	C								C9	0.2704	0.036714	1.77215e-13	35352	3060_43	SomaScan v4
P02748	C9	1358	ENSG00000113600	735	5_41757736_G_A	5	41757736	G	A								C9	-0.8019	0.07683	1.67417e-25	35355	3060_43	SomaScan v4
P02748	C9	1358	ENSG00000113600	735	5_41904010_A_G	5	41904010	A	G								C9	0.7407	0.062823	4.37824e-32	35355	3060_43	SomaScan v4
P02748	C9	1358	ENSG00000113600	735	5_42968629_G_A	5	42968629	G	A								C9	-0.8801	0.125244	2.10911e-12	35358	3060_43	SomaScan v4
P02748	C9	1358	ENSG00000113600	735	5_43831818_G_T	5	43831818	G	T								C9	0.794	0.067672	8.63575e-32	35361	3060_43	SomaScan v4
P02748	C9	1358	ENSG00000113600	735	5_43854930_A_T	5	43854930	A	T								C9	-0.7013	0.105828	3.43084e-11	35361	3060_43	SomaScan v4
P02748	C9	1358	ENSG00000113600	735	5_44256569_C_T	5	44256569	C	T								C9	-0.4784	0.062662	2.26621e-14	35361	3060_43	SomaScan v4
P02748	C9	1358	ENSG00000113600	735	5_44258550_A_G	5	44258550	A	G								C9	0.3725	0.043071	5.22156e-18	35361	3060_43	SomaScan v4
P02748	C9	1358	ENSG00000113600	735	5_45194560_C_T	5	45194560	C	T								C9	0.7524	0.068108	2.26308e-28	35359	3060_43	SomaScan v4
P02748	C9	1358	ENSG00000113600	735	5_46018264_G_T	5	46018264	G	T								C9	-0.4127	0.072978	1.557e-08	35362	3060_43	SomaScan v4
P02748	C9	1358	ENSG00000113600	735	5_51758980_A_G	5	51758980	A	G								C9	0.4026	0.054696	1.83021e-13	35363	3060_43	SomaScan v4
P02748	C9	1358	ENSG00000113600	735	5_52185651_T_C	5	52185651	T	C								C9	0.4118	0.053942	2.273e-14	35363	3060_43	SomaScan v4
P02748	C9	1358	ENSG00000113600	735	5_52543781_A_C	5	52543781	A	C								C9	-0.8922	0.121635	2.21615e-13	35360	3060_43	SomaScan v4
P02748	C9	1358	ENSG00000113600	735	5_52719502_G_T	5	52719502	G	T								C9	0.642	0.064613	2.89801e-23	35361	3060_43	SomaScan v4
P02748	C9	1358	ENSG00000113600	735	5_54433169_A_T	5	54433169	A	T								C9	0.4449	0.061414	4.34911e-13	35368	3060_43	SomaScan v4
Q9NS85	CA10	1369	ENSG00000154975	56934	1_108853064_T_C	1	108853064	T	C								CA10	-0.215	0.03222	2.50669e-11	35347	13666_222	SomaScan v4
Q9NS85	CA10	1369	ENSG00000154975	56934	1_109075892_A_T	1	109075892	A	T								CA10	-0.4877	0.081712	2.39398e-09	35342	13666_222	SomaScan v4
Q9NS85	CA10	1369	ENSG00000154975	56934	1_109274570_A_G	1	109274570	A	G								CA10	-0.3256	0.01018	1e-199	35344	13666_222	SomaScan v4
Q9NS85	CA10	1369	ENSG00000154975	56934	1_109345810_T_C	1	109345810	T	C								CA10	0.2759	0.038238	5.37898e-13	35345	13666_222	SomaScan v4
Q9NS85	CA10	1369	ENSG00000154975	56934	1_110189144_C_T	1	110189144	C	T								CA10	-0.3447	0.062762	3.97e-08	35351	13666_222	SomaScan v4
Q9NS85	CA10	1369	ENSG00000154975	56934	1_24977085_A_G	1	24977085	A	G								CA10	-0.0587	0.008444	3.59998e-12	35371	13666_222	SomaScan v4
Q9NS85	CA10	1369	ENSG00000154975	56934	1_47496019_C_T	1	47496019	C	T								CA10	0.0649	0.010668	1.17301e-09	35368	13666_222	SomaScan v4
Q9NS85	CA10	1369	ENSG00000154975	56934	10_28696239_T_C	10	28696239	T	C								CA10	-0.0724	0.009179	3.07822e-15	35351	13666_222	SomaScan v4
Q9NS85	CA10	1369	ENSG00000154975	56934	10_79287258_G_A	10	79287258	G	A								CA10	0.0679	0.008608	3.07114e-15	35368	13666_222	SomaScan v4
Q9NS85	CA10	1369	ENSG00000154975	56934	12_9075702_T_C	12	9075702	T	C								CA10	-0.0507	0.008759	7.11705e-09	35387	13666_222	SomaScan v4
Q9NS85	CA10	1369	ENSG00000154975	56934	17_48609478_T_C	17	48609478	T	C								CA10	0.0764	0.012459	8.682e-10	35364	13666_222	SomaScan v4
Q9NS85	CA10	1369	ENSG00000154975	56934	17_49283090_G_A	17	49283090	G	A								CA10	-0.4446	0.0606	2.19079e-13	35370	13666_222	SomaScan v4
Q9NS85	CA10	1369	ENSG00000154975	56934	17_49500049_A_G	17	49500049	A	G								CA10	-0.105	0.018476	1.323e-08	35365	13666_222	SomaScan v4
Q9NS85	CA10	1369	ENSG00000154975	56934	17_49862132_G_A	17	49862132	G	A								CA10	-0.4021	0.064711	5.17297e-10	35366	13666_222	SomaScan v4
Q9NS85	CA10	1369	ENSG00000154975	56934	17_49939938_G_A	17	49939938	G	A								CA10	0.281	0.048988	9.68902e-09	35363	13666_222	SomaScan v4
Q9NS85	CA10	1369	ENSG00000154975	56934	17_50227758_G_A	17	50227758	G	A								CA10	-0.4271	0.067874	3.12299e-10	35360	13666_222	SomaScan v4
Q9NS85	CA10	1369	ENSG00000154975	56934	17_50344926_A_G	17	50344926	A	G								CA10	-0.3379	0.036711	3.44033e-20	35365	13666_222	SomaScan v4
Q9NS85	CA10	1369	ENSG00000154975	56934	17_52758177_G_T	17	52758177	G	T								CA10	0.0595	0.009749	1.041e-09	35362	13666_222	SomaScan v4
Q9NS85	CA10	1369	ENSG00000154975	56934	17_52805458_A_G	17	52805458	A	G								CA10	-0.7019	0.045923	9.72299e-53	35362	13666_222	SomaScan v4
Q9NS85	CA10	1369	ENSG00000154975	56934	17_52955096_A_G	17	52955096	A	G								CA10	0.2684	0.048866	3.96196e-08	35363	13666_222	SomaScan v4
Q9NS85	CA10	1369	ENSG00000154975	56934	17_53222580_A_G	17	53222580	A	G								CA10	-0.5602	0.061131	5.00265e-20	35362	13666_222	SomaScan v4
Q9NS85	CA10	1369	ENSG00000154975	56934	17_53289869_A_G	17	53289869	A	G								CA10	-0.6124	0.104837	5.175e-09	35366	13666_222	SomaScan v4
Q9NS85	CA10	1369	ENSG00000154975	56934	17_53479868_C_T	17	53479868	C	T								CA10	-0.8206	0.066792	1.07795e-34	35367	13666_222	SomaScan v4
Q9NS85	CA10	1369	ENSG00000154975	56934	17_54068505_C_T	17	54068505	C	T								CA10	-0.1015	0.017265	4.13e-09	35374	13666_222	SomaScan v4
Q9NS85	CA10	1369	ENSG00000154975	56934	17_54712668_G_T	17	54712668	G	T								CA10	-0.6635	0.059426	6.03671e-29	35373	13666_222	SomaScan v4
Q9NS85	CA10	1369	ENSG00000154975	56934	17_55409480_T_C	17	55409480	T	C								CA10	-0.3342	0.051249	6.98072e-11	35371	13666_222	SomaScan v4
Q9NS85	CA10	1369	ENSG00000154975	56934	17_55448170_G_A	17	55448170	G	A								CA10	-0.2031	0.036119	1.87599e-08	35371	13666_222	SomaScan v4
Q9NS85	CA10	1369	ENSG00000154975	56934	17_55457498_C_T	17	55457498	C	T								CA10	-0.4689	0.064034	2.42996e-13	35371	13666_222	SomaScan v4
Q9NS85	CA10	1369	ENSG00000154975	56934	17_55566506_T_C	17	55566506	T	C								CA10	-0.6619	0.067982	2.11009e-22	35371	13666_222	SomaScan v4
Q9NS85	CA10	1369	ENSG00000154975	56934	17_56625922_T_G	17	56625922	T	G								CA10	-0.5286	0.067439	4.56983e-15	35372	13666_222	SomaScan v4
Q9NS85	CA10	1369	ENSG00000154975	56934	17_7166093_G_A	17	7166093	G	A								CA10	0.7339	0.049228	2.91676e-50	35370	13666_222	SomaScan v4
Q9NS85	CA10	1369	ENSG00000154975	56934	17_7176274_C_A	17	7176274	C	A								CA10	0.0631	0.010292	8.72409e-10	35370	13666_222	SomaScan v4
Q9NS85	CA10	1369	ENSG00000154975	56934	17_8837951_G_A	17	8837951	G	A								CA10	0.607	0.110058	3.48201e-08	35373	13666_222	SomaScan v4
Q9NS85	CA10	1369	ENSG00000154975	56934	19_48889291_C_T	19	48889291	C	T								CA10	0.0843	0.013715	7.92702e-10	35379	13666_222	SomaScan v4
Q9NS85	CA10	1369	ENSG00000154975	56934	3_186922204_G_A	3	186922204	G	A								CA10	0.1036	0.017438	2.831e-09	35368	13666_222	SomaScan v4
Q9NS85	CA10	1369	ENSG00000154975	56934	5_132468275_T_G	5	132468275	T	G								CA10	-0.0785	0.008907	1.21395e-18	35348	13666_222	SomaScan v4
Q9NS85	CA10	1369	ENSG00000154975	56934	6_15110481_T_C	6	15110481	T	C								CA10	-0.0599	0.009445	2.27002e-10	35384	13666_222	SomaScan v4
O75493	CA11	1370	ENSG00000063180	770	12_9115989_T_C	12	9115989	T	C								CA11	-0.0839	0.008296	4.83393e-24	35387	8859_51	SomaScan v4
O75493	CA11	1370	ENSG00000063180	770	15_43464986_T_C	15	43464986	T	C								CA11	0.1379	0.024242	1.281e-08	35363	8859_51	SomaScan v4
O75493	CA11	1370	ENSG00000063180	770	3_141435700_T_C	3	141435700	T	C								CA11	0.0458	0.008094	1.525e-08	35367	8859_51	SomaScan v4
O43570	CA12	1371	ENSG00000074410	771	1_11741030_G_A	1	11741030	G	A								CA12	-0.0456	0.008339	4.54402e-08	35381	19347_37	SomaScan v4
O43570	CA12	1371	ENSG00000074410	771	1_196695521_C_T	1	196695521	C	T								CA12	-0.0488	0.008116	1.821e-09	35338	19347_37	SomaScan v4
Q8N1Q1	CA13	14914	ENSG00000185015	377677	1_247874908_G_A	1	247874908	G	A								CA13	-0.0515	0.00909	1.46501e-08	35156	3420_21	SomaScan v4
Q8N1Q1	CA13	14914	ENSG00000185015	377677	12_54292096_C_T	12	54292096	C	T								CA13	-0.0819	0.014099	6.28203e-09	35375	3420_21	SomaScan v4
Q8N1Q1	CA13	14914	ENSG00000185015	377677	3_165730791_T_G	3	165730791	T	G								CA13	-0.0644	0.007898	3.5229e-16	35339	3420_21	SomaScan v4
Q8N1Q1	CA13	14914	ENSG00000185015	377677	3_165760452_G_T	3	165760452	G	T								CA13	0.0798	0.00992	8.64172e-16	35339	3420_21	SomaScan v4
Q8N1Q1	CA13	14914	ENSG00000185015	377677	8_77117145_G_A	8	77117145	G	A								CA13	-0.2537	0.04356	5.74196e-09	35343	3420_21	SomaScan v4
Q8N1Q1	CA13	14914	ENSG00000185015	377677	8_78100614_T_C	8	78100614	T	C								CA13	-0.2797	0.04795	5.44001e-09	35345	3420_21	SomaScan v4
Q8N1Q1	CA13	14914	ENSG00000185015	377677	8_80173617_G_A	8	80173617	G	A								CA13	0.085	0.014444	3.98602e-09	35353	3420_21	SomaScan v4
Q8N1Q1	CA13	14914	ENSG00000185015	377677	8_80213871_A_G	8	80213871	A	G								CA13	-0.2749	0.036275	3.5059e-14	35353	3420_21	SomaScan v4
Q8N1Q1	CA13	14914	ENSG00000185015	377677	8_80398966_G_A	8	80398966	G	A								CA13	-0.5443	0.083046	5.59242e-11	35354	3420_21	SomaScan v4
Q8N1Q1	CA13	14914	ENSG00000185015	377677	8_81053442_T_C	8	81053442	T	C								CA13	-0.3963	0.06475	9.32803e-10	35352	3420_21	SomaScan v4
Q8N1Q1	CA13	14914	ENSG00000185015	377677	8_81302063_C_T	8	81302063	C	T								CA13	-0.417	0.067629	7.00406e-10	35351	3420_21	SomaScan v4
Q8N1Q1	CA13	14914	ENSG00000185015	377677	8_81316132_G_A	8	81316132	G	A								CA13	-0.4346	0.068085	1.734e-10	35351	3420_21	SomaScan v4
Q8N1Q1	CA13	14914	ENSG00000185015	377677	8_81566792_C_T	8	81566792	C	T								CA13	-0.6135	0.057988	3.69488e-26	35348	3420_21	SomaScan v4
Q8N1Q1	CA13	14914	ENSG00000185015	377677	8_82497944_C_T	8	82497944	C	T								CA13	-0.5306	0.072958	3.52371e-13	35343	3420_21	SomaScan v4
Q8N1Q1	CA13	14914	ENSG00000185015	377677	8_82542070_C_T	8	82542070	C	T								CA13	-0.64	0.08216	6.72048e-15	35343	3420_21	SomaScan v4
Q8N1Q1	CA13	14914	ENSG00000185015	377677	8_82632126_T_C	8	82632126	T	C								CA13	0.1452	0.024723	4.27898e-09	35343	3420_21	SomaScan v4
Q8N1Q1	CA13	14914	ENSG00000185015	377677	8_82720128_T_G	8	82720128	T	G								CA13	-0.1362	0.024174	1.75999e-08	35343	3420_21	SomaScan v4
Q8N1Q1	CA13	14914	ENSG00000185015	377677	8_83718738_G_T	8	83718738	G	T								CA13	-0.4761	0.053954	1.10205e-18	35347	3420_21	SomaScan v4
Q8N1Q1	CA13	14914	ENSG00000185015	377677	8_83993459_A_T	8	83993459	A	T								CA13	-0.2907	0.037622	1.10205e-14	35347	3420_21	SomaScan v4
Q8N1Q1	CA13	14914	ENSG00000185015	377677	8_86268451_C_T	8	86268451	C	T								CA13	-0.3809	0.066157	8.53808e-09	35349	3420_21	SomaScan v4
Q8N1Q1	CA13	14914	ENSG00000185015	377677	8_86279241_A_G	8	86279241	A	G								CA13	0.1269	0.021553	3.91201e-09	35349	3420_21	SomaScan v4
Q8N1Q1	CA13	14914	ENSG00000185015	377677	8_86356451_T_A	8	86356451	T	A								CA13	-0.1576	0.015283	6.21441e-25	35349	3420_21	SomaScan v4
Q8N1Q1	CA13	14914	ENSG00000185015	377677	8_86689775_T_C	8	86689775	T	C								CA13	-0.2615	0.031196	5.17965e-17	35353	3420_21	SomaScan v4
Q8N1Q1	CA13	14914	ENSG00000185015	377677	8_87099445_G_A	8	87099445	G	A								CA13	-0.2105	0.032182	6.11787e-11	35352	3420_21	SomaScan v4
Q8N1Q1	CA13	14914	ENSG00000185015	377677	8_87144695_C_A	8	87144695	C	A								CA13	-0.4068	0.062147	5.91834e-11	35351	3420_21	SomaScan v4
Q8N1Q1	CA13	14914	ENSG00000185015	377677	8_87280452_C_T	8	87280452	C	T								CA13	-0.1552	0.024385	1.95898e-10	35351	3420_21	SomaScan v4
Q8N1Q1	CA13	14914	ENSG00000185015	377677	8_87833042_T_G	8	87833042	T	G								CA13	-0.3778	0.059354	1.95101e-10	35351	3420_21	SomaScan v4
Q8N1Q1	CA13	14914	ENSG00000185015	377677	8_88390113_A_C	8	88390113	A	C								CA13	-0.296	0.04975	2.68602e-09	35349	3420_21	SomaScan v4
Q8N1Q1	CA13	14914	ENSG00000185015	377677	8_88594230_G_A	8	88594230	G	A								CA13	-0.3497	0.062549	2.26001e-08	35349	3420_21	SomaScan v4
Q8N1Q1	CA13	14914	ENSG00000185015	377677	8_88919467_A_G	8	88919467	A	G								CA13	-0.5751	0.086456	2.89334e-11	35348	3420_21	SomaScan v4
Q8N1Q1	CA13	14914	ENSG00000185015	377677	8_89213743_A_G	8	89213743	A	G								CA13	-0.1893	0.030193	3.61601e-10	35346	3420_21	SomaScan v4
Q8N1Q1	CA13	14914	ENSG00000185015	377677	8_89567181_A_T	8	89567181	A	T								CA13	-0.2317	0.033162	2.80802e-12	35345	3420_21	SomaScan v4
Q8N1Q1	CA13	14914	ENSG00000185015	377677	8_90090755_C_T	8	90090755	C	T								CA13	-0.5766	0.101873	1.51401e-08	35347	3420_21	SomaScan v4
Q8N1Q1	CA13	14914	ENSG00000185015	377677	8_90189950_C_A	8	90189950	C	A								CA13	-0.3759	0.051702	3.58096e-13	35347	3420_21	SomaScan v4
Q8N1Q1	CA13	14914	ENSG00000185015	377677	8_91677644_T_C	8	91677644	T	C								CA13	-0.3468	0.058358	2.80401e-09	35345	3420_21	SomaScan v4
Q8N1Q1	CA13	14914	ENSG00000185015	377677	8_92184449_G_T	8	92184449	G	T								CA13	-0.238	0.043483	4.41601e-08	35353	3420_21	SomaScan v4
Q8N1Q1	CA13	14914	ENSG00000185015	377677	8_92365568_C_A	8	92365568	C	A								CA13	-0.374	0.056955	5.14754e-11	35356	3420_21	SomaScan v4
Q8N1Q1	CA13	14914	ENSG00000185015	377677	8_95178810_T_G	8	95178810	T	G								CA13	-0.2647	0.040025	3.75664e-11	35351	3420_21	SomaScan v4
P07451	CA3	1374	ENSG00000164879	761	17_22559451_T_G	17	22559451	T	G								CA3	0.1158	0.017975	1.17801e-10	35360	3799_11	SomaScan v4
P07451	CA3	1374	ENSG00000164879	761	17_28958426_C_T	17	28958426	C	T								CA3	0.3364	0.033967	4.01328e-23	35360	3799_11	SomaScan v4
P07451	CA3	1374	ENSG00000164879	761	17_30284996_A_G	17	30284996	A	G								CA3	0.1595	0.024053	3.3266e-11	35362	3799_11	SomaScan v4
P07451	CA3	1374	ENSG00000164879	761	19_12896644_C_T	19	12896644	C	T								CA3	-0.0595	0.008294	7.28786e-13	35381	3799_11	SomaScan v4
P07451	CA3	1374	ENSG00000164879	761	4_102581605_T_C	4	102581605	T	C								CA3	0.0499	0.008445	3.45199e-09	35344	3799_11	SomaScan v4
P07451	CA3	1374	ENSG00000164879	761	6_117169501_T_C	6	117169501	T	C								CA3	-0.0487	0.008254	3.63798e-09	35353	3799_11	SomaScan v4
P07451	CA3	1374	ENSG00000164879	761	6_135085040_T_G	6	135085040	T	G								CA3	-0.0823	0.009137	2.11398e-19	35368	3799_11	SomaScan v4
P07451	CA3	1374	ENSG00000164879	761	8_78587643_C_T	8	78587643	C	T								CA3	-0.2195	0.038766	1.494e-08	35345	3799_11	SomaScan v4
P07451	CA3	1374	ENSG00000164879	761	8_81204209_C_T	8	81204209	C	T								CA3	0.3464	0.053561	9.97011e-11	35350	3799_11	SomaScan v4
P07451	CA3	1374	ENSG00000164879	761	8_82089690_G_A	8	82089690	G	A								CA3	0.1771	0.03206	3.312e-08	35343	3799_11	SomaScan v4
P07451	CA3	1374	ENSG00000164879	761	8_82314666_T_C	8	82314666	T	C								CA3	-0.2995	0.045102	3.12536e-11	35343	3799_11	SomaScan v4
P07451	CA3	1374	ENSG00000164879	761	8_82916183_T_C	8	82916183	T	C								CA3	0.2857	0.045265	2.75899e-10	35344	3799_11	SomaScan v4
P07451	CA3	1374	ENSG00000164879	761	8_83455392_T_C	8	83455392	T	C								CA3	0.4089	0.05693	6.84542e-13	35344	3799_11	SomaScan v4
P07451	CA3	1374	ENSG00000164879	761	8_84077517_T_G	8	84077517	T	G								CA3	0.08	0.009323	9.44278e-18	35347	3799_11	SomaScan v4
P07451	CA3	1374	ENSG00000164879	761	8_84275648_C_T	8	84275648	C	T								CA3	0.3832	0.040161	1.40702e-21	35347	3799_11	SomaScan v4
P07451	CA3	1374	ENSG00000164879	761	8_84304345_C_T	8	84304345	C	T								CA3	-0.2583	0.027023	1.19289e-21	35347	3799_11	SomaScan v4
P07451	CA3	1374	ENSG00000164879	761	8_84339006_C_T	8	84339006	C	T								CA3	0.1036	0.017107	1.39701e-09	35347	3799_11	SomaScan v4
P07451	CA3	1374	ENSG00000164879	761	8_86689775_T_C	8	86689775	T	C								CA3	0.2108	0.031994	4.43404e-11	35353	3799_11	SomaScan v4
P07451	CA3	1374	ENSG00000164879	761	8_86750735_A_T	8	86750735	A	T								CA3	-0.4306	0.050939	2.83531e-17	35354	3799_11	SomaScan v4
P07451	CA3	1374	ENSG00000164879	761	8_87145858_A_G	8	87145858	A	G								CA3	-0.2816	0.041651	1.37088e-11	35351	3799_11	SomaScan v4
P07451	CA3	1374	ENSG00000164879	761	8_87884413_G_A	8	87884413	G	A								CA3	-0.2586	0.038068	1.09799e-11	35351	3799_11	SomaScan v4
P07451	CA3	1374	ENSG00000164879	761	9_132986115_C_A	9	132986115	C	A								CA3	0.0899	0.016155	2.62198e-08	35367	3799_11	SomaScan v4
P07451	CA3	1374	ENSG00000164879	761	X_57824130_G_A	X	57824130	G	A								CA3	-0.0557	0.009338	2.45301e-09	30424	3799_11	SomaScan v4
P22748	CA4	1375	ENSG00000167434	762	1_196695521_C_T	1	196695521	C	T								CA4	-0.0667	0.008115	2.054e-16	35338	14069_61	SomaScan v4
P22748	CA4	1375	ENSG00000167434	762	10_10902528_G_T	10	10902528	G	T								CA4	-0.4451	0.06063	2.1169e-13	35363	14069_61	SomaScan v4
P22748	CA4	1375	ENSG00000167434	762	10_6353538_A_G	10	6353538	A	G								CA4	-0.3148	0.05563	1.52398e-08	35351	14069_61	SomaScan v4
P22748	CA4	1375	ENSG00000167434	762	10_6483782_A_G	10	6483782	A	G								CA4	-0.2112	0.037788	2.28202e-08	35353	14069_61	SomaScan v4
P22748	CA4	1375	ENSG00000167434	762	10_6632660_G_A	10	6632660	G	A								CA4	-0.3535	0.050843	3.58179e-12	35353	14069_61	SomaScan v4
P22748	CA4	1375	ENSG00000167434	762	10_7499006_C_T	10	7499006	C	T								CA4	-0.2209	0.029084	3.07397e-14	35355	14069_61	SomaScan v4
P22748	CA4	1375	ENSG00000167434	762	10_7611178_A_G	10	7611178	A	G								CA4	0.1624	0.028449	1.13999e-08	35352	14069_61	SomaScan v4
P22748	CA4	1375	ENSG00000167434	762	10_7621242_C_T	10	7621242	C	T								CA4	-0.0996	0.015818	3.04502e-10	35353	14069_61	SomaScan v4
P22748	CA4	1375	ENSG00000167434	762	10_7697843_A_G	10	7697843	A	G								CA4	0.1376	0.016269	2.72898e-17	35361	14069_61	SomaScan v4
P22748	CA4	1375	ENSG00000167434	762	10_7730072_A_G	10	7730072	A	G								CA4	-0.4854	0.021932	1.54882e-108	35361	14069_61	SomaScan v4
P22748	CA4	1375	ENSG00000167434	762	10_7732354_T_C	10	7732354	T	C								CA4	-0.9815	0.074108	4.87192e-40	35363	14069_61	SomaScan v4
P22748	CA4	1375	ENSG00000167434	762	10_8559233_A_G	10	8559233	A	G								CA4	-0.6001	0.066187	1.22603e-19	35355	14069_61	SomaScan v4
P22748	CA4	1375	ENSG00000167434	762	12_102642651_A_T	12	102642651	A	T								CA4	0.3532	0.064306	3.96397e-08	35365	14069_61	SomaScan v4
P22748	CA4	1375	ENSG00000167434	762	3_52788840_T_C	3	52788840	T	C								CA4	-0.0621	0.008131	2.21208e-14	35354	14069_61	SomaScan v4
P35218	CA5A	1377	ENSG00000174990	763	7_95308134_T_C	7	95308134	T	C								CA5A	0.0549	0.008792	4.25197e-10	35349	8791_151	SomaScan v4
Q9Y2D0	CA5B	1378	ENSG00000169239	11238	1_196139611_G_T	1	196139611	G	T								CA5B	0.0809	0.013214	9.21998e-10	35337	17673_34	SomaScan v4
Q9Y2D0	CA5B	1378	ENSG00000169239	11238	1_196695521_C_T	1	196695521	C	T								CA5B	-0.1959	0.007994	1.25893e-132	35338	17673_34	SomaScan v4
Q9Y2D0	CA5B	1378	ENSG00000169239	11238	1_196813906_A_C	1	196813906	A	C								CA5B	-0.0762	0.010108	4.74351e-14	35337	17673_34	SomaScan v4
Q9Y2D0	CA5B	1378	ENSG00000169239	11238	3_165761011_C_T	3	165761011	C	T								CA5B	0.0903	0.008483	1.83316e-26	35339	17673_34	SomaScan v4
P23280	CA6	1380	ENSG00000131686	765	1_10033712_C_T	1	10033712	C	T								CA6	0.2175	0.034884	4.52002e-10	35390	3352_80	SomaScan v4
P23280	CA6	1380	ENSG00000131686	765	1_10059764_G_A	1	10059764	G	A								CA6	-0.1559	0.027419	1.30101e-08	35391	3352_80	SomaScan v4
P23280	CA6	1380	ENSG00000131686	765	1_10063220_A_G	1	10063220	A	G								CA6	0.473	0.045689	4.07099e-25	35391	3352_80	SomaScan v4
P23280	CA6	1380	ENSG00000131686	765	1_10174301_G_A	1	10174301	G	A								CA6	0.2861	0.04472	1.57801e-10	35391	3352_80	SomaScan v4
P23280	CA6	1380	ENSG00000131686	765	1_10337329_G_A	1	10337329	G	A								CA6	0.5288	0.09377	1.70699e-08	35391	3352_80	SomaScan v4
P23280	CA6	1380	ENSG00000131686	765	1_10364832_C_T	1	10364832	C	T								CA6	0.431	0.056197	1.72783e-14	35391	3352_80	SomaScan v4
P23280	CA6	1380	ENSG00000131686	765	1_10455329_T_G	1	10455329	T	G								CA6	0.6861	0.101539	1.40896e-11	35391	3352_80	SomaScan v4
P23280	CA6	1380	ENSG00000131686	765	1_10509646_C_T	1	10509646	C	T								CA6	-0.2733	0.040726	1.93598e-11	35391	3352_80	SomaScan v4
P23280	CA6	1380	ENSG00000131686	765	1_10611370_C_T	1	10611370	C	T								CA6	0.1092	0.011473	1.75914e-21	35388	3352_80	SomaScan v4
P23280	CA6	1380	ENSG00000131686	765	1_10620611_A_T	1	10620611	A	T								CA6	-0.1515	0.027314	2.913e-08	35390	3352_80	SomaScan v4
P23280	CA6	1380	ENSG00000131686	765	1_10648293_A_T	1	10648293	A	T								CA6	-0.6732	0.104342	1.10499e-10	35390	3352_80	SomaScan v4
P23280	CA6	1380	ENSG00000131686	765	1_10790623_A_C	1	10790623	A	C								CA6	-0.1908	0.030222	2.733e-10	35387	3352_80	SomaScan v4
P23280	CA6	1380	ENSG00000131686	765	1_10817372_C_A	1	10817372	C	A								CA6	0.1402	0.023601	2.84099e-09	35387	3352_80	SomaScan v4
P23280	CA6	1380	ENSG00000131686	765	1_10823404_T_A	1	10823404	T	A								CA6	-0.1743	0.031404	2.85299e-08	35387	3352_80	SomaScan v4
P23280	CA6	1380	ENSG00000131686	765	1_10864091_G_A	1	10864091	G	A								CA6	0.3773	0.041713	1.49589e-19	35387	3352_80	SomaScan v4
P23280	CA6	1380	ENSG00000131686	765	1_10904893_C_T	1	10904893	C	T								CA6	0.4682	0.08204	1.15001e-08	35383	3352_80	SomaScan v4
P23280	CA6	1380	ENSG00000131686	765	1_10928463_G_A	1	10928463	G	A								CA6	0.4026	0.052769	2.35722e-14	35383	3352_80	SomaScan v4
P23280	CA6	1380	ENSG00000131686	765	1_10930750_G_A	1	10930750	G	A								CA6	-0.1343	0.022756	3.59898e-09	35382	3352_80	SomaScan v4
P23280	CA6	1380	ENSG00000131686	765	1_10950120_G_A	1	10950120	G	A								CA6	0.0909	0.012344	1.78978e-13	35384	3352_80	SomaScan v4
P23280	CA6	1380	ENSG00000131686	765	1_11236653_C_T	1	11236653	C	T								CA6	-0.3438	0.05938	7.04693e-09	35388	3352_80	SomaScan v4
P23280	CA6	1380	ENSG00000131686	765	1_11433086_C_T	1	11433086	C	T								CA6	0.1785	0.023	8.42946e-15	35388	3352_80	SomaScan v4
P23280	CA6	1380	ENSG00000131686	765	1_11532090_C_T	1	11532090	C	T								CA6	-0.4214	0.072768	6.99504e-09	35384	3352_80	SomaScan v4
P23280	CA6	1380	ENSG00000131686	765	1_11643786_A_G	1	11643786	A	G								CA6	0.0693	0.012422	2.41902e-08	35382	3352_80	SomaScan v4
P23280	CA6	1380	ENSG00000131686	765	1_11916411_A_G	1	11916411	A	G								CA6	0.1141	0.018466	6.45298e-10	35389	3352_80	SomaScan v4
P23280	CA6	1380	ENSG00000131686	765	1_13803003_T_C	1	13803003	T	C								CA6	0.1059	0.017896	3.26798e-09	35386	3352_80	SomaScan v4
P23280	CA6	1380	ENSG00000131686	765	1_4878450_A_G	1	4878450	A	G								CA6	-0.1908	0.032942	6.95601e-09	35361	3352_80	SomaScan v4
P23280	CA6	1380	ENSG00000131686	765	1_5050499_A_T	1	5050499	A	T								CA6	0.1995	0.033546	2.72898e-09	35362	3352_80	SomaScan v4
P23280	CA6	1380	ENSG00000131686	765	1_5516034_G_A	1	5516034	G	A								CA6	0.3138	0.056346	2.56e-08	35382	3352_80	SomaScan v4
P23280	CA6	1380	ENSG00000131686	765	1_5540365_C_T	1	5540365	C	T								CA6	0.1977	0.034376	8.86503e-09	35383	3352_80	SomaScan v4
P23280	CA6	1380	ENSG00000131686	765	1_5687576_G_A	1	5687576	G	A								CA6	-0.1442	0.026278	4.07897e-08	35382	3352_80	SomaScan v4
P23280	CA6	1380	ENSG00000131686	765	1_5935858_G_A	1	5935858	G	A								CA6	0.2581	0.039718	8.12456e-11	35384	3352_80	SomaScan v4
P23280	CA6	1380	ENSG00000131686	765	1_5999151_G_A	1	5999151	G	A								CA6	-0.1309	0.022453	5.54e-09	35384	3352_80	SomaScan v4
P23280	CA6	1380	ENSG00000131686	765	1_6230803_C_T	1	6230803	C	T								CA6	0.1845	0.024742	8.84912e-14	35381	3352_80	SomaScan v4
P23280	CA6	1380	ENSG00000131686	765	1_6333949_T_G	1	6333949	T	G								CA6	0.3987	0.06199	1.262e-10	35382	3352_80	SomaScan v4
P23280	CA6	1380	ENSG00000131686	765	1_6442220_C_T	1	6442220	C	T								CA6	0.317	0.052976	2.17901e-09	35380	3352_80	SomaScan v4
P23280	CA6	1380	ENSG00000131686	765	1_6502602_G_A	1	6502602	G	A								CA6	0.5281	0.080547	5.51188e-11	35380	3352_80	SomaScan v4
P23280	CA6	1380	ENSG00000131686	765	1_6878720_C_T	1	6878720	C	T								CA6	0.3303	0.053741	7.93908e-10	35387	3352_80	SomaScan v4
P23280	CA6	1380	ENSG00000131686	765	1_6990958_T_G	1	6990958	T	G								CA6	0.8351	0.132101	2.58702e-10	35386	3352_80	SomaScan v4
P23280	CA6	1380	ENSG00000131686	765	1_7261316_C_T	1	7261316	C	T								CA6	0.3588	0.047582	4.67627e-14	35385	3352_80	SomaScan v4
P23280	CA6	1380	ENSG00000131686	765	1_7285412_A_G	1	7285412	A	G								CA6	0.8109	0.099266	3.11028e-16	35385	3352_80	SomaScan v4
P23280	CA6	1380	ENSG00000131686	765	1_7371507_G_A	1	7371507	G	A								CA6	-0.6926	0.084942	3.52777e-16	35387	3352_80	SomaScan v4
P23280	CA6	1380	ENSG00000131686	765	1_7429293_G_A	1	7429293	G	A								CA6	-0.9753	0.124115	3.90301e-15	35385	3352_80	SomaScan v4
P23280	CA6	1380	ENSG00000131686	765	1_7458944_G_A	1	7458944	G	A								CA6	0.2526	0.038534	5.5552e-11	35386	3352_80	SomaScan v4
P23280	CA6	1380	ENSG00000131686	765	1_7494183_T_C	1	7494183	T	C								CA6	-0.2664	0.042371	3.23102e-10	35386	3352_80	SomaScan v4
P23280	CA6	1380	ENSG00000131686	765	1_7504601_C_T	1	7504601	C	T								CA6	0.0974	0.011838	1.90678e-16	35385	3352_80	SomaScan v4
P23280	CA6	1380	ENSG00000131686	765	1_7556349_G_T	1	7556349	G	T								CA6	0.689	0.105898	7.70371e-11	35378	3352_80	SomaScan v4
P23280	CA6	1380	ENSG00000131686	765	1_7565128_C_T	1	7565128	C	T								CA6	0.2543	0.042374	1.95799e-09	35383	3352_80	SomaScan v4
P23280	CA6	1380	ENSG00000131686	765	1_7575444_G_A	1	7575444	G	A								CA6	-0.2591	0.041216	3.249e-10	35383	3352_80	SomaScan v4
P23280	CA6	1380	ENSG00000131686	765	1_7578583_G_A	1	7578583	G	A								CA6	-0.1869	0.024058	7.93597e-15	35384	3352_80	SomaScan v4
P23280	CA6	1380	ENSG00000131686	765	1_7615697_T_A	1	7615697	T	A								CA6	-0.1257	0.019693	1.735e-10	35383	3352_80	SomaScan v4
P23280	CA6	1380	ENSG00000131686	765	1_7642042_C_T	1	7642042	C	T								CA6	0.4729	0.068863	6.54636e-12	35383	3352_80	SomaScan v4
P23280	CA6	1380	ENSG00000131686	765	1_7650245_C_T	1	7650245	C	T								CA6	0.2506	0.040616	6.82905e-10	35381	3352_80	SomaScan v4
P23280	CA6	1380	ENSG00000131686	765	1_7654312_G_A	1	7654312	G	A								CA6	-0.8536	0.126517	1.51008e-11	35385	3352_80	SomaScan v4
P23280	CA6	1380	ENSG00000131686	765	1_7667591_C_T	1	7667591	C	T								CA6	0.6036	0.071961	4.9488e-17	35385	3352_80	SomaScan v4
P23280	CA6	1380	ENSG00000131686	765	1_7672938_C_T	1	7672938	C	T								CA6	0.7177	0.097291	1.62106e-13	35385	3352_80	SomaScan v4
P23280	CA6	1380	ENSG00000131686	765	1_7691679_C_T	1	7691679	C	T								CA6	0.6373	0.092445	5.4325e-12	35385	3352_80	SomaScan v4
P23280	CA6	1380	ENSG00000131686	765	1_7693607_A_C	1	7693607	A	C								CA6	-0.8391	0.099228	2.76121e-17	35385	3352_80	SomaScan v4
P23280	CA6	1380	ENSG00000131686	765	1_7740028_T_C	1	7740028	T	C								CA6	-0.3227	0.051436	3.52201e-10	35385	3352_80	SomaScan v4
P23280	CA6	1380	ENSG00000131686	765	1_7748829_G_A	1	7748829	G	A								CA6	-0.4463	0.062858	1.24595e-12	35386	3352_80	SomaScan v4
P23280	CA6	1380	ENSG00000131686	765	1_7757867_C_T	1	7757867	C	T								CA6	0.4752	0.067965	2.71269e-12	35386	3352_80	SomaScan v4
P23280	CA6	1380	ENSG00000131686	765	1_7761287_T_C	1	7761287	T	C								CA6	0.2885	0.042845	1.65501e-11	35386	3352_80	SomaScan v4
P23280	CA6	1380	ENSG00000131686	765	1_7789820_A_G	1	7789820	A	G								CA6	0.1333	0.010986	7.00164e-34	35387	3352_80	SomaScan v4
P23280	CA6	1380	ENSG00000131686	765	1_7830093_C_T	1	7830093	C	T								CA6	0.3963	0.070802	2.17701e-08	35387	3352_80	SomaScan v4
P23280	CA6	1380	ENSG00000131686	765	1_7888270_G_T	1	7888270	G	T								CA6	0.4951	0.07067	2.45584e-12	35386	3352_80	SomaScan v4
P23280	CA6	1380	ENSG00000131686	765	1_7897439_T_A	1	7897439	T	A								CA6	0.5787	0.056963	3.01717e-24	35386	3352_80	SomaScan v4
P23280	CA6	1380	ENSG00000131686	765	1_7918265_T_C	1	7918265	T	C								CA6	0.2337	0.029176	1.14604e-15	35385	3352_80	SomaScan v4
P35219	CA8	1382	ENSG00000178538	767	8_56260923_T_G	8	56260923	T	G								CA8	0.0786	0.01302	1.573e-09	35351	11390_24	SomaScan v4
P35219	CA8	1382	ENSG00000178538	767	8_57929184_A_G	8	57929184	A	G								CA8	-0.1016	0.013556	6.64049e-14	35348	11390_24	SomaScan v4
P35219	CA8	1382	ENSG00000178538	767	8_58521752_C_A	8	58521752	C	A								CA8	0.5455	0.094416	7.57705e-09	35348	11390_24	SomaScan v4
P35219	CA8	1382	ENSG00000178538	767	8_58668853_A_G	8	58668853	A	G								CA8	-0.211	0.036252	5.873e-09	35348	11390_24	SomaScan v4
P35219	CA8	1382	ENSG00000178538	767	8_58824477_C_T	8	58824477	C	T								CA8	0.2253	0.035434	2.03901e-10	35349	11390_24	SomaScan v4
P35219	CA8	1382	ENSG00000178538	767	8_58881459_T_G	8	58881459	T	G								CA8	0.3024	0.048585	4.84005e-10	35350	11390_24	SomaScan v4
P35219	CA8	1382	ENSG00000178538	767	8_58898417_G_A	8	58898417	G	A								CA8	0.1503	0.026196	9.61192e-09	35352	11390_24	SomaScan v4
P35219	CA8	1382	ENSG00000178538	767	8_58961287_G_A	8	58961287	G	A								CA8	-0.1686	0.025793	6.28782e-11	35351	11390_24	SomaScan v4
P35219	CA8	1382	ENSG00000178538	767	8_58971318_T_C	8	58971318	T	C								CA8	0.2607	0.042167	6.30507e-10	35351	11390_24	SomaScan v4
P35219	CA8	1382	ENSG00000178538	767	8_59000358_T_C	8	59000358	T	C								CA8	0.1326	0.024255	4.58205e-08	35351	11390_24	SomaScan v4
P35219	CA8	1382	ENSG00000178538	767	8_59065909_G_A	8	59065909	G	A								CA8	0.2838	0.050854	2.39602e-08	35349	11390_24	SomaScan v4
P35219	CA8	1382	ENSG00000178538	767	8_59109229_T_C	8	59109229	T	C								CA8	0.2494	0.030031	1e-16	35350	11390_24	SomaScan v4
P35219	CA8	1382	ENSG00000178538	767	8_59132005_C_A	8	59132005	C	A								CA8	0.3395	0.057473	3.48201e-09	35351	11390_24	SomaScan v4
P35219	CA8	1382	ENSG00000178538	767	8_59149017_C_T	8	59149017	C	T								CA8	-0.1602	0.022612	1.39316e-12	35351	11390_24	SomaScan v4
P35219	CA8	1382	ENSG00000178538	767	8_59151020_T_C	8	59151020	T	C								CA8	0.3659	0.066517	3.77903e-08	35351	11390_24	SomaScan v4
P35219	CA8	1382	ENSG00000178538	767	8_59159740_G_A	8	59159740	G	A								CA8	-0.2208	0.0395	2.27201e-08	35351	11390_24	SomaScan v4
P35219	CA8	1382	ENSG00000178538	767	8_59175369_C_T	8	59175369	C	T								CA8	-0.2821	0.046373	1.17701e-09	35351	11390_24	SomaScan v4
P35219	CA8	1382	ENSG00000178538	767	8_61253862_C_T	8	61253862	C	T								CA8	0.4131	0.06607	4.03999e-10	35359	11390_24	SomaScan v4
P35219	CA8	1382	ENSG00000178538	767	8_61307592_C_T	8	61307592	C	T								CA8	0.0533	0.008065	3.86723e-11	35339	11390_24	SomaScan v4
P35219	CA8	1382	ENSG00000178538	767	8_61358888_A_G	8	61358888	A	G								CA8	-0.2764	0.043693	2.51698e-10	35342	11390_24	SomaScan v4
P35219	CA8	1382	ENSG00000178538	767	8_61872453_C_T	8	61872453	C	T								CA8	0.3064	0.050032	9.11906e-10	35338	11390_24	SomaScan v4
P35219	CA8	1382	ENSG00000178538	767	8_61887401_C_T	8	61887401	C	T								CA8	0.325	0.056089	6.85804e-09	35338	11390_24	SomaScan v4
P35219	CA8	1382	ENSG00000178538	767	8_62626818_A_T	8	62626818	A	T								CA8	0.2721	0.047093	7.56206e-09	35335	11390_24	SomaScan v4
P35219	CA8	1382	ENSG00000178538	767	8_63407100_G_A	8	63407100	G	A								CA8	0.2087	0.037069	1.80098e-08	35332	11390_24	SomaScan v4
P35219	CA8	1382	ENSG00000178538	767	8_63553418_G_T	8	63553418	G	T								CA8	0.2131	0.031744	1.90502e-11	35332	11390_24	SomaScan v4
P35219	CA8	1382	ENSG00000178538	767	8_63962122_G_A	8	63962122	G	A								CA8	0.1276	0.021963	6.25994e-09	35333	11390_24	SomaScan v4
P35219	CA8	1382	ENSG00000178538	767	8_65667594_A_G	8	65667594	A	G								CA8	-0.1521	0.026206	6.47098e-09	35340	11390_24	SomaScan v4
P35219	CA8	1382	ENSG00000178538	767	8_65819914_G_A	8	65819914	G	A								CA8	0.312	0.051179	1.086e-09	35339	11390_24	SomaScan v4
P35219	CA8	1382	ENSG00000178538	767	8_67561293_T_C	8	67561293	T	C								CA8	-0.0479	0.008185	4.85601e-09	35350	11390_24	SomaScan v4
P35219	CA8	1382	ENSG00000178538	767	9_132637761_G_A	9	132637761	G	A								CA8	0.5054	0.083708	1.56401e-09	35364	11390_24	SomaScan v4
P35219	CA8	1382	ENSG00000178538	767	9_132986115_C_A	9	132986115	C	A								CA8	0.093	0.015688	3.06203e-09	35358	11390_24	SomaScan v4
P35219	CA8	1382	ENSG00000178538	767	9_132989126_C_T	9	132989126	C	T								CA8	0.2971	0.031554	4.70977e-21	35358	11390_24	SomaScan v4
Q16790	CA9	1383	ENSG00000107159	768	2_3592552_C_T	2	3592552	C	T								CA9	-0.1596	0.010351	1.23112e-53	35332	3798_71	SomaScan v4
Q16790	CA9	1383	ENSG00000107159	768	2_3652301_G_T	2	3652301	G	T								CA9	-0.1691	0.030477	2.88297e-08	35336	3798_71	SomaScan v4
Q16790	CA9	1383	ENSG00000107159	768	22_22699926_C_T	22	22699926	C	T								CA9	0.1728	0.00828	9.977e-97	35346	3798_71	SomaScan v4
Q9Y376	CAB39	20292	ENSG00000135932	51719	10_63303060_C_T	10	63303060	C	T								CAB39	0.0456	0.008074	1.62798e-08	35351	17757_86	SomaScan v4
Q9Y376	CAB39	20292	ENSG00000135932	51719	9_132989126_C_T	9	132989126	C	T								CAB39	-0.1901	0.032213	3.60504e-09	35367	17757_86	SomaScan v4
Q86V35	CABP7	20834	ENSG00000100314	164633	1_196181819_T_C	1	196181819	T	C								CABP7	-0.0646	0.011719	3.54397e-08	35337	7104_71	SomaScan v4
Q86V35	CABP7	20834	ENSG00000100314	164633	1_196695521_C_T	1	196695521	C	T								CABP7	-0.1386	0.008156	9.24272e-65	35338	7104_71	SomaScan v4
Q86V35	CABP7	20834	ENSG00000100314	164633	1_196813906_A_C	1	196813906	A	C								CABP7	-0.0648	0.01028	2.913e-10	35337	7104_71	SomaScan v4
Q86V35	CABP7	20834	ENSG00000100314	164633	14_106479388_G_A	14	106479388	G	A								CABP7	-0.0656	0.011127	3.73199e-09	34966	7104_71	SomaScan v4
Q86V35	CABP7	20834	ENSG00000100314	164633	17_28367840_G_A	17	28367840	G	A								CABP7	0.1162	0.008007	1.02094e-47	35360	7104_71	SomaScan v4
Q86V35	CABP7	20834	ENSG00000100314	164633	19_44912921_G_T	19	44912921	G	T								CABP7	-0.0648	0.009572	1.28795e-11	35366	7104_71	SomaScan v4
Q86V35	CABP7	20834	ENSG00000100314	164633	3_165743688_A_G	3	165743688	A	G								CABP7	0.0674	0.00828	3.93731e-16	35339	7104_71	SomaScan v4
Q86V35	CABP7	20834	ENSG00000100314	164633	4_73852384_G_A	4	73852384	G	A								CABP7	-0.0718	0.008793	3.20627e-16	35348	7104_71	SomaScan v4
Q8IZS8	CACNA2D3	15460	ENSG00000157445	55799	1_172443855_T_C	1	172443855	T	C								CACNA2D3	-0.2129	0.008157	3.68978e-150	35349	8885_6	SomaScan v4
Q8IZS8	CACNA2D3	15460	ENSG00000157445	55799	1_172691917_C_T	1	172691917	C	T								CACNA2D3	-0.0805	0.013099	7.98105e-10	35351	8885_6	SomaScan v4
Q8IZS8	CACNA2D3	15460	ENSG00000157445	55799	10_63521234_C_A	10	63521234	C	A								CACNA2D3	0.0467	0.008183	1.15101e-08	35351	8885_6	SomaScan v4
Q8IZS8	CACNA2D3	15460	ENSG00000157445	55799	12_111407152_C_T	12	111407152	C	T								CACNA2D3	-0.1885	0.028578	4.22669e-11	35370	8885_6	SomaScan v4
Q8IZS8	CACNA2D3	15460	ENSG00000157445	55799	12_56034024_C_T	12	56034024	C	T								CACNA2D3	0.0633	0.008586	1.6761e-13	35369	8885_6	SomaScan v4
Q8IZS8	CACNA2D3	15460	ENSG00000157445	55799	14_65605015_T_G	14	65605015	T	G								CACNA2D3	-0.0663	0.008119	3.1842e-16	35361	8885_6	SomaScan v4
Q8IZS8	CACNA2D3	15460	ENSG00000157445	55799	17_7166093_G_A	17	7166093	G	A								CACNA2D3	0.5309	0.048028	2.09701e-28	35370	8885_6	SomaScan v4
Q8IZS8	CACNA2D3	15460	ENSG00000157445	55799	17_7449657_G_T	17	7449657	G	T								CACNA2D3	0.0474	0.008414	1.76299e-08	35374	8885_6	SomaScan v4
Q8IZS8	CACNA2D3	15460	ENSG00000157445	55799	2_127092925_T_C	2	127092925	T	C								CACNA2D3	-0.0542	0.008498	1.79498e-10	35367	8885_6	SomaScan v4
Q8IZS8	CACNA2D3	15460	ENSG00000157445	55799	2_27508073_T_C	2	27508073	T	C								CACNA2D3	0.0553	0.008665	1.74799e-10	35373	8885_6	SomaScan v4
Q8IZS8	CACNA2D3	15460	ENSG00000157445	55799	21_36737693_A_G	21	36737693	A	G								CACNA2D3	0.054	0.008387	1.20401e-10	35375	8885_6	SomaScan v4
Q8IZS8	CACNA2D3	15460	ENSG00000157445	55799	22_29992313_G_A	22	29992313	G	A								CACNA2D3	0.0518	0.008445	8.59607e-10	35369	8885_6	SomaScan v4
Q8IZS8	CACNA2D3	15460	ENSG00000157445	55799	3_45404749_C_T	3	45404749	C	T								CACNA2D3	-0.1012	0.017307	4.99804e-09	35347	8885_6	SomaScan v4
Q8IZS8	CACNA2D3	15460	ENSG00000157445	55799	3_46378746_G_A	3	46378746	G	A								CACNA2D3	-0.3418	0.060037	1.24701e-08	35342	8885_6	SomaScan v4
Q8IZS8	CACNA2D3	15460	ENSG00000157445	55799	3_48372047_C_T	3	48372047	C	T								CACNA2D3	-0.0474	0.008291	1.083e-08	35343	8885_6	SomaScan v4
Q8IZS8	CACNA2D3	15460	ENSG00000157445	55799	3_51690061_G_A	3	51690061	G	A								CACNA2D3	0.2423	0.036327	2.558e-11	35336	8885_6	SomaScan v4
Q8IZS8	CACNA2D3	15460	ENSG00000157445	55799	3_52363168_T_C	3	52363168	T	C								CACNA2D3	0.2547	0.037035	6.10239e-12	35351	8885_6	SomaScan v4
Q8IZS8	CACNA2D3	15460	ENSG00000157445	55799	3_52429390_G_A	3	52429390	G	A								CACNA2D3	0.4385	0.072342	1.34899e-09	35350	8885_6	SomaScan v4
Q8IZS8	CACNA2D3	15460	ENSG00000157445	55799	3_52663581_T_G	3	52663581	T	G								CACNA2D3	0.2137	0.030682	3.28625e-12	35353	8885_6	SomaScan v4
Q8IZS8	CACNA2D3	15460	ENSG00000157445	55799	3_52781889_T_C	3	52781889	T	C								CACNA2D3	-0.062	0.008307	8.39847e-14	35354	8885_6	SomaScan v4
Q8IZS8	CACNA2D3	15460	ENSG00000157445	55799	3_55133513_G_A	3	55133513	G	A								CACNA2D3	0.3013	0.036903	3.22329e-16	35352	8885_6	SomaScan v4
Q8IZS8	CACNA2D3	15460	ENSG00000157445	55799	3_55137623_C_T	3	55137623	C	T								CACNA2D3	-0.3257	0.05441	2.15001e-09	35352	8885_6	SomaScan v4
Q8IZS8	CACNA2D3	15460	ENSG00000157445	55799	3_55146061_G_A	3	55146061	G	A								CACNA2D3	0.2639	0.030615	6.69114e-18	35350	8885_6	SomaScan v4
Q8IZS8	CACNA2D3	15460	ENSG00000157445	55799	3_55399729_A_G	3	55399729	A	G								CACNA2D3	-0.1012	0.015086	1.97288e-11	35351	8885_6	SomaScan v4
Q8IZS8	CACNA2D3	15460	ENSG00000157445	55799	3_55760366_C_T	3	55760366	C	T								CACNA2D3	-0.0509	0.008984	1.46501e-08	35353	8885_6	SomaScan v4
Q8IZS8	CACNA2D3	15460	ENSG00000157445	55799	3_55846417_T_C	3	55846417	T	C								CACNA2D3	0.3273	0.036623	3.99669e-19	35350	8885_6	SomaScan v4
Q8IZS8	CACNA2D3	15460	ENSG00000157445	55799	3_57345479_G_A	3	57345479	G	A								CACNA2D3	0.1992	0.026676	8.17335e-14	35358	8885_6	SomaScan v4
Q8IZS8	CACNA2D3	15460	ENSG00000157445	55799	3_59342460_A_G	3	59342460	A	G								CACNA2D3	0.16	0.027992	1.09099e-08	35361	8885_6	SomaScan v4
Q8IZS8	CACNA2D3	15460	ENSG00000157445	55799	6_24069119_C_T	6	24069119	C	T								CACNA2D3	-0.2726	0.046634	5.04905e-09	35376	8885_6	SomaScan v4
O00305	CACNB4	1404	ENSG00000182389	785	11_208235_G_A	11	208235	G	A								CACNB4	0.0634	0.009474	2.2009e-11	35341	11130_158	SomaScan v4
O00305	CACNB4	1404	ENSG00000182389	785	12_48759725_G_A	12	48759725	G	A								CACNB4	-0.0934	0.011071	3.27115e-17	35353	11130_158	SomaScan v4
O00305	CACNB4	1404	ENSG00000182389	785	12_48797209_T_C	12	48797209	T	C								CACNB4	0.1289	0.009409	1.01601e-42	35352	11130_158	SomaScan v4
O00305	CACNB4	1404	ENSG00000182389	785	12_54300776_C_A	12	54300776	C	A								CACNB4	0.08	0.014379	2.639e-08	35366	11130_158	SomaScan v4
O00305	CACNB4	1404	ENSG00000182389	785	17_5801617_A_T	17	5801617	A	T								CACNB4	-0.2863	0.05128	2.36298e-08	35369	11130_158	SomaScan v4
O00305	CACNB4	1404	ENSG00000182389	785	3_56815721_T_C	3	56815721	T	C								CACNB4	0.1019	0.008337	2.33884e-34	35347	11130_158	SomaScan v4
O00305	CACNB4	1404	ENSG00000182389	785	5_88884379_T_C	5	88884379	T	C								CACNB4	-0.0904	0.014717	8.11409e-10	35335	11130_158	SomaScan v4
Q9HB71	CACYBP	30423	ENSG00000116161	27101	1_173979747_G_A	1	173979747	G	A								CACYBP	-0.1893	0.013365	1.53993e-45	35342	12432_23	SomaScan v4
Q9HB71	CACYBP	30423	ENSG00000116161	27101	1_247874908_G_A	1	247874908	G	A								CACYBP	-0.0544	0.009312	5.15098e-09	35147	12432_23	SomaScan v4
Q9HB71	CACYBP	30423	ENSG00000116161	27101	11_198986_T_C	11	198986	T	C								CACYBP	0.0548	0.008031	8.87973e-12	35343	12432_23	SomaScan v4
Q9HB71	CACYBP	30423	ENSG00000116161	27101	12_54292096_C_T	12	54292096	C	T								CACYBP	-0.0882	0.014445	1.022e-09	35366	12432_23	SomaScan v4
Q8N3J6	CADM2	29849	ENSG00000175161	253559	1_179504138_T_C	1	179504138	T	C								CADM2	0.1344	0.019171	2.3752e-12	35358	16907_3	SomaScan v4
Q8N3J6	CADM2	29849	ENSG00000175161	253559	16_20381010_G_A	16	20381010	G	A								CADM2	-0.0724	0.010191	1.21004e-12	35355	16907_3	SomaScan v4
Q8N3J6	CADM2	29849	ENSG00000175161	253559	17_7166093_G_A	17	7166093	G	A								CADM2	0.4387	0.047332	1.88799e-20	35370	16907_3	SomaScan v4
Q8N3J6	CADM2	29849	ENSG00000175161	253559	2_27508073_T_C	2	27508073	T	C								CADM2	0.0509	0.008532	2.43602e-09	35373	16907_3	SomaScan v4
Q8N126	CADM3	17601	ENSG00000162706	57863	17_7166093_G_A	17	7166093	G	A								CADM3	0.4588	0.04509	2.558e-24	35370	3630_27	SomaScan v4
Q8N126	CADM3	17601	ENSG00000162706	57863	4_56915181_C_T	4	56915181	C	T								CADM3	0.0659	0.009884	2.60315e-11	35358	3630_27	SomaScan v4
P05937	CALB1	1434	ENSG00000104327	793	13_45910964_G_A	13	45910964	G	A								CALB1	-0.1021	0.017594	6.50399e-09	35359	9918_23	SomaScan v4
P05937	CALB1	1434	ENSG00000104327	793	13_45937382_G_A	13	45937382	G	A								CALB1	-0.0706	0.008214	8.30042e-18	35358	9918_23	SomaScan v4
P05937	CALB1	1434	ENSG00000104327	793	13_46076084_T_C	13	46076084	T	C								CALB1	0.2366	0.008339	4.50817e-177	35361	9918_23	SomaScan v4
P05937	CALB1	1434	ENSG00000104327	793	13_46258620_C_T	13	46258620	C	T								CALB1	0.0756	0.009598	3.36822e-15	35361	9918_23	SomaScan v4
P10092	CALCB	1438	ENSG00000175868	797	1_196695521_C_T	1	196695521	C	T								CALCB	-0.0682	0.008064	2.73212e-17	35338	17170_15	SomaScan v4
P10092	CALCB	1438	ENSG00000175868	797	13_66400705_T_C	13	66400705	T	C								CALCB	-0.5111	0.093124	4.05602e-08	35349	17170_15	SomaScan v4
Q13137	CALCOCO2	29912	ENSG00000136436	10241	1_196695521_C_T	1	196695521	C	T								CALCOCO2	-0.0991	0.008169	7.26273e-34	35329	12534_10	SomaScan v4
Q13137	CALCOCO2	29912	ENSG00000136436	10241	3_165787389_A_G	3	165787389	A	G								CALCOCO2	-0.0613	0.008171	6.29506e-14	35329	12534_10	SomaScan v4
Q9BXU9	CALN1	13248	ENSG00000183166	83698	1_196695521_C_T	1	196695521	C	T								CALN1	-0.1587	0.008097	1.54312e-85	35329	10933_107	SomaScan v4
Q9BXU9	CALN1	13248	ENSG00000183166	83698	1_196813906_A_C	1	196813906	A	C								CALN1	-0.0632	0.010215	6.12703e-10	35328	10933_107	SomaScan v4
Q9BXU9	CALN1	13248	ENSG00000183166	83698	17_7166093_G_A	17	7166093	G	A								CALN1	0.2619	0.046793	2.18102e-08	35361	10933_107	SomaScan v4
Q9BXU9	CALN1	13248	ENSG00000183166	83698	19_6716268_G_A	19	6716268	G	A								CALN1	-0.0517	0.00924	2.20602e-08	35363	10933_107	SomaScan v4
Q9BXU9	CALN1	13248	ENSG00000183166	83698	3_165787389_A_G	3	165787389	A	G								CALN1	-0.0698	0.008103	7.0648e-18	35329	10933_107	SomaScan v4
P27797	CALR	1455	ENSG00000179218	811	1_196705140_C_T	1	196705140	C	T								CALR	-0.0527	0.007864	2.06681e-11	35339	5264_65	SomaScan v4
P27797	CALR	1455	ENSG00000179218	811	3_166141246_A_G	3	166141246	A	G								CALR	0.0437	0.007831	2.40298e-08	35339	5264_65	SomaScan v4
Q9NYX4	CALY	17938	ENSG00000130643	50632	1_196695521_C_T	1	196695521	C	T								CALY	-0.0534	0.008046	3.20775e-11	35338	8924_55	SomaScan v4
Q9NYX4	CALY	17938	ENSG00000130643	50632	19_5170996_C_T	19	5170996	C	T								CALY	-0.2866	0.050345	1.25e-08	35362	8924_55	SomaScan v4
Q8NHJ6	LILRB4	6608	ENSG00000186818	11006	1_117622100_T_C	1	117622100	T	C								LILRB4	0.048	0.008177	4.35602e-09	35364	6453_70	SomaScan v4
Q8NHJ6	LILRB4	6608	ENSG00000186818	11006	10_63559006_G_T	10	63559006	G	T								LILRB4	0.0471	0.008285	1.30701e-08	35351	6453_70	SomaScan v4
Q8NHJ6	LILRB4	6608	ENSG00000186818	11006	10_67568564_T_C	10	67568564	T	C								LILRB4	0.419	0.075441	2.79203e-08	35362	6453_70	SomaScan v4
Q8NHJ6	LILRB4	6608	ENSG00000186818	11006	10_70513434_C_T	10	70513434	C	T								LILRB4	0.4091	0.059188	4.78079e-12	35370	6453_70	SomaScan v4
Q8NHJ6	LILRB4	6608	ENSG00000186818	11006	10_70554503_A_G	10	70554503	A	G								LILRB4	-0.063	0.008883	1.3219e-12	35371	6453_70	SomaScan v4
Q8NHJ6	LILRB4	6608	ENSG00000186818	11006	10_71567666_C_T	10	71567666	C	T								LILRB4	0.0944	0.009447	1.6512e-23	35372	6453_70	SomaScan v4
Q8NHJ6	LILRB4	6608	ENSG00000186818	11006	10_71781252_T_C	10	71781252	T	C								LILRB4	-0.2458	0.008137	1.87932e-200	35375	6453_70	SomaScan v4
Q8NHJ6	LILRB4	6608	ENSG00000186818	11006	10_71793762_C_T	10	71793762	C	T								LILRB4	-0.3096	0.055068	1.88599e-08	35375	6453_70	SomaScan v4
Q8NHJ6	LILRB4	6608	ENSG00000186818	11006	10_72000036_T_C	10	72000036	T	C								LILRB4	0.0974	0.008667	2.65583e-29	35372	6453_70	SomaScan v4
Q8NHJ6	LILRB4	6608	ENSG00000186818	11006	10_72027297_G_A	10	72027297	G	A								LILRB4	-0.3039	0.039851	2.42214e-14	35373	6453_70	SomaScan v4
Q8NHJ6	LILRB4	6608	ENSG00000186818	11006	10_72207283_G_A	10	72207283	G	A								LILRB4	0.4141	0.057204	4.52168e-13	35373	6453_70	SomaScan v4
Q8NHJ6	LILRB4	6608	ENSG00000186818	11006	10_72272722_C_T	10	72272722	C	T								LILRB4	0.2807	0.044743	3.52801e-10	35374	6453_70	SomaScan v4
Q8NHJ6	LILRB4	6608	ENSG00000186818	11006	10_72340275_C_T	10	72340275	C	T								LILRB4	-0.3181	0.055651	1.09099e-08	35373	6453_70	SomaScan v4
Q8NHJ6	LILRB4	6608	ENSG00000186818	11006	10_72855397_G_A	10	72855397	G	A								LILRB4	-0.4287	0.073681	5.94497e-09	35373	6453_70	SomaScan v4
Q8NHJ6	LILRB4	6608	ENSG00000186818	11006	10_73181055_A_G	10	73181055	A	G								LILRB4	0.214	0.038858	3.64603e-08	35372	6453_70	SomaScan v4
Q8NHJ6	LILRB4	6608	ENSG00000186818	11006	10_73761493_T_C	10	73761493	T	C								LILRB4	-0.0975	0.014489	1.70805e-11	35378	6453_70	SomaScan v4
Q8NHJ6	LILRB4	6608	ENSG00000186818	11006	10_73960631_T_C	10	73960631	T	C								LILRB4	-0.1271	0.020671	7.808e-10	35366	6453_70	SomaScan v4
Q8NHJ6	LILRB4	6608	ENSG00000186818	11006	10_74841000_T_C	10	74841000	T	C								LILRB4	0.4257	0.062402	8.98256e-12	35363	6453_70	SomaScan v4
Q8NHJ6	LILRB4	6608	ENSG00000186818	11006	10_76811608_G_A	10	76811608	G	A								LILRB4	0.2861	0.050459	1.42801e-08	35367	6453_70	SomaScan v4
Q8NHJ6	LILRB4	6608	ENSG00000186818	11006	10_76999976_A_G	10	76999976	A	G								LILRB4	0.2552	0.038499	3.38376e-11	35368	6453_70	SomaScan v4
Q8NHJ6	LILRB4	6608	ENSG00000186818	11006	10_77867275_G_A	10	77867275	G	A								LILRB4	0.3827	0.063566	1.739e-09	35371	6453_70	SomaScan v4
Q8NHJ6	LILRB4	6608	ENSG00000186818	11006	12_100481592_G_T	12	100481592	G	T								LILRB4	0.1927	0.033676	1.05201e-08	35365	6453_70	SomaScan v4
Q8NHJ6	LILRB4	6608	ENSG00000186818	11006	12_101107712_G_A	12	101107712	G	A								LILRB4	0.9725	0.106055	4.74242e-20	35363	6453_70	SomaScan v4
Q8NHJ6	LILRB4	6608	ENSG00000186818	11006	12_101524029_T_C	12	101524029	T	C								LILRB4	0.2025	0.033836	2.168e-09	35363	6453_70	SomaScan v4
Q8NHJ6	LILRB4	6608	ENSG00000186818	11006	12_101569821_A_C	12	101569821	A	C								LILRB4	0.9246	0.112264	1.78197e-16	35363	6453_70	SomaScan v4
Q8NHJ6	LILRB4	6608	ENSG00000186818	11006	12_101658408_G_A	12	101658408	G	A								LILRB4	-0.0606	0.009071	2.37794e-11	35363	6453_70	SomaScan v4
Q8NHJ6	LILRB4	6608	ENSG00000186818	11006	12_101799025_G_T	12	101799025	G	T								LILRB4	-0.1576	0.010255	2.66624e-53	35364	6453_70	SomaScan v4
Q8NHJ6	LILRB4	6608	ENSG00000186818	11006	12_102542212_C_T	12	102542212	C	T								LILRB4	0.1836	0.030614	2.00701e-09	35363	6453_70	SomaScan v4
Q8NHJ6	LILRB4	6608	ENSG00000186818	11006	12_102601549_T_C	12	102601549	T	C								LILRB4	-0.2314	0.039913	6.72698e-09	35365	6453_70	SomaScan v4
Q8NHJ6	LILRB4	6608	ENSG00000186818	11006	12_103681756_G_T	12	103681756	G	T								LILRB4	0.3648	0.064972	1.96902e-08	35363	6453_70	SomaScan v4
Q8NHJ6	LILRB4	6608	ENSG00000186818	11006	12_8929985_A_G	12	8929985	A	G								LILRB4	0.0872	0.012292	1.30287e-12	35387	6453_70	SomaScan v4
Q8NHJ6	LILRB4	6608	ENSG00000186818	11006	17_7100610_G_A	17	7100610	G	A								LILRB4	0.3436	0.050963	1.56099e-11	35373	6453_70	SomaScan v4
Q8NHJ6	LILRB4	6608	ENSG00000186818	11006	19_19367068_A_C	19	19367068	A	C								LILRB4	0.0929	0.015089	7.42592e-10	35353	6453_70	SomaScan v4
Q8NHJ6	LILRB4	6608	ENSG00000186818	11006	20_45923216_T_C	20	45923216	T	C								LILRB4	0.0632	0.009611	4.84619e-11	35370	6453_70	SomaScan v4
Q8NHJ6	LILRB4	6608	ENSG00000186818	11006	3_165718484_A_G	3	165718484	A	G								LILRB4	0.0455	0.008296	4.14496e-08	35339	6453_70	SomaScan v4
Q8NHJ6	LILRB4	6608	ENSG00000186818	11006	4_153536367_G_A	4	153536367	G	A								LILRB4	0.1282	0.021204	1.48501e-09	35374	6453_70	SomaScan v4
Q8NHJ6	LILRB4	6608	ENSG00000186818	11006	5_77993924_A_G	5	77993924	A	G								LILRB4	0.0503	0.008212	9.05191e-10	35357	6453_70	SomaScan v4
Q8NHJ6	LILRB4	6608	ENSG00000186818	11006	7_80605291_C_T	7	80605291	C	T								LILRB4	0.0504	0.008066	4.14295e-10	35347	6453_70	SomaScan v4
Q8NHJ6	LILRB4	6608	ENSG00000186818	11006	8_105569300_A_T	8	105569300	A	T								LILRB4	-0.1	0.009743	1.02612e-24	35365	6453_70	SomaScan v4
Q8NHJ6	LILRB4	6608	ENSG00000186818	11006	8_11826355_C_A	8	11826355	C	A								LILRB4	-0.1066	0.009644	2.10184e-28	35378	6453_70	SomaScan v4
Q8NHJ6	LILRB4	6608	ENSG00000186818	11006	8_11833406_A_G	8	11833406	A	G								LILRB4	0.1229	0.00926	3.37598e-40	35378	6453_70	SomaScan v4
O75023	LILRB5	6609	ENSG00000105609	10990	1_180194255_A_G	1	180194255	A	G								LILRB5	-0.13	0.012844	4.41977e-24	35355	7015_8	SomaScan v4
O75023	LILRB5	6609	ENSG00000105609	10990	17_7085977_C_T	17	7085977	C	T								LILRB5	0.4719	0.049291	1.0311e-21	35372	7015_8	SomaScan v4
O75023	LILRB5	6609	ENSG00000105609	10990	19_51407725_T_C	19	51407725	T	C								LILRB5	-0.2264	0.035903	2.86702e-10	35378	7015_8	SomaScan v4
O75023	LILRB5	6609	ENSG00000105609	10990	19_52064702_C_T	19	52064702	C	T								LILRB5	-0.2713	0.040884	3.22478e-11	35388	7015_8	SomaScan v4
O75023	LILRB5	6609	ENSG00000105609	10990	19_52479352_G_A	19	52479352	G	A								LILRB5	-0.3851	0.069162	2.57602e-08	35376	7015_8	SomaScan v4
O75023	LILRB5	6609	ENSG00000105609	10990	19_52585566_A_C	19	52585566	A	C								LILRB5	0.1431	0.019803	4.9705e-13	35378	7015_8	SomaScan v4
O75023	LILRB5	6609	ENSG00000105609	10990	19_52802783_C_T	19	52802783	C	T								LILRB5	0.0919	0.014093	6.98715e-11	35377	7015_8	SomaScan v4
O75023	LILRB5	6609	ENSG00000105609	10990	19_52901259_T_C	19	52901259	T	C								LILRB5	0.2198	0.03994	3.72701e-08	35379	7015_8	SomaScan v4
O75023	LILRB5	6609	ENSG00000105609	10990	19_52908917_C_T	19	52908917	C	T								LILRB5	-0.3971	0.062841	2.63003e-10	35379	7015_8	SomaScan v4
O75023	LILRB5	6609	ENSG00000105609	10990	19_53109237_T_C	19	53109237	T	C								LILRB5	0.3012	0.049245	9.57106e-10	35380	7015_8	SomaScan v4
O75023	LILRB5	6609	ENSG00000105609	10990	19_53138139_A_G	19	53138139	A	G								LILRB5	0.4981	0.066178	5.20595e-14	35380	7015_8	SomaScan v4
O75023	LILRB5	6609	ENSG00000105609	10990	19_53195271_G_A	19	53195271	G	A								LILRB5	0.1149	0.017039	1.54703e-11	35380	7015_8	SomaScan v4
O75023	LILRB5	6609	ENSG00000105609	10990	19_53203336_G_A	19	53203336	G	A								LILRB5	-0.2608	0.041906	4.86295e-10	35381	7015_8	SomaScan v4
O75023	LILRB5	6609	ENSG00000105609	10990	19_55313136_G_A	19	55313136	G	A								LILRB5	0.3519	0.052503	2.0488e-11	35383	7015_8	SomaScan v4
O75023	LILRB5	6609	ENSG00000105609	10990	19_55338697_A_G	19	55338697	A	G								LILRB5	-0.2041	0.024301	4.50298e-17	35383	7015_8	SomaScan v4
O75023	LILRB5	6609	ENSG00000105609	10990	19_55365887_G_T	19	55365887	G	T								LILRB5	-0.1715	0.027787	6.74808e-10	35383	7015_8	SomaScan v4
O75023	LILRB5	6609	ENSG00000105609	10990	19_55366586_G_A	19	55366586	G	A								LILRB5	0.3587	0.058099	6.66193e-10	35383	7015_8	SomaScan v4
O75023	LILRB5	6609	ENSG00000105609	10990	19_55413243_T_A	19	55413243	T	A								LILRB5	0.3197	0.05841	4.41499e-08	35382	7015_8	SomaScan v4
O75023	LILRB5	6609	ENSG00000105609	10990	19_55472726_T_G	19	55472726	T	G								LILRB5	-0.6369	0.115948	3.95203e-08	35381	7015_8	SomaScan v4
O75023	LILRB5	6609	ENSG00000105609	10990	19_55486950_C_A	19	55486950	C	A								LILRB5	0.1737	0.031849	4.92799e-08	35381	7015_8	SomaScan v4
O75023	LILRB5	6609	ENSG00000105609	10990	19_55531596_C_T	19	55531596	C	T								LILRB5	0.2395	0.035957	2.72333e-11	35380	7015_8	SomaScan v4
O75023	LILRB5	6609	ENSG00000105609	10990	19_55548841_G_A	19	55548841	G	A								LILRB5	0.268	0.048326	2.92799e-08	35378	7015_8	SomaScan v4
O75023	LILRB5	6609	ENSG00000105609	10990	19_55563692_C_T	19	55563692	C	T								LILRB5	-0.1189	0.018884	3.046e-10	35374	7015_8	SomaScan v4
O75023	LILRB5	6609	ENSG00000105609	10990	19_55719453_C_T	19	55719453	C	T								LILRB5	0.5152	0.087497	3.904e-09	35381	7015_8	SomaScan v4
O75023	LILRB5	6609	ENSG00000105609	10990	19_55740827_A_G	19	55740827	A	G								LILRB5	0.2129	0.037386	1.236e-08	35380	7015_8	SomaScan v4
O75023	LILRB5	6609	ENSG00000105609	10990	19_55741739_T_C	19	55741739	T	C								LILRB5	0.3849	0.063194	1.12401e-09	35380	7015_8	SomaScan v4
O75023	LILRB5	6609	ENSG00000105609	10990	19_55766633_G_T	19	55766633	G	T								LILRB5	-0.2548	0.025566	2.13993e-23	35381	7015_8	SomaScan v4
O75023	LILRB5	6609	ENSG00000105609	10990	19_55896589_T_G	19	55896589	T	G								LILRB5	0.1549	0.026102	2.95101e-09	35381	7015_8	SomaScan v4
O75023	LILRB5	6609	ENSG00000105609	10990	19_55934658_C_T	19	55934658	C	T								LILRB5	0.3069	0.050277	1.033e-09	35383	7015_8	SomaScan v4
O75023	LILRB5	6609	ENSG00000105609	10990	19_56065924_G_A	19	56065924	G	A								LILRB5	-0.1318	0.012809	7.84874e-25	35344	7015_8	SomaScan v4
O75023	LILRB5	6609	ENSG00000105609	10990	19_56115617_G_A	19	56115617	G	A								LILRB5	0.4065	0.061652	4.29734e-11	35288	7015_8	SomaScan v4
O75023	LILRB5	6609	ENSG00000105609	10990	19_56194855_G_A	19	56194855	G	A								LILRB5	-0.0668	0.011287	3.249e-09	35277	7015_8	SomaScan v4
O75023	LILRB5	6609	ENSG00000105609	10990	19_56247611_T_C	19	56247611	T	C								LILRB5	-0.1396	0.02098	2.85299e-11	35259	7015_8	SomaScan v4
O75023	LILRB5	6609	ENSG00000105609	10990	19_56315795_T_C	19	56315795	T	C								LILRB5	0.3524	0.059275	2.76198e-09	35251	7015_8	SomaScan v4
O75023	LILRB5	6609	ENSG00000105609	10990	19_56531484_C_T	19	56531484	C	T								LILRB5	-0.2453	0.042777	9.78701e-09	35247	7015_8	SomaScan v4
O75023	LILRB5	6609	ENSG00000105609	10990	19_57355505_A_G	19	57355505	A	G								LILRB5	0.0881	0.015145	5.98205e-09	35171	7015_8	SomaScan v4
Q9UHB6	LIMA1	24636	ENSG00000050405	51474	1_196695521_C_T	1	196695521	C	T								LIMA1	-0.1258	0.008093	1.76198e-54	35329	11543_84	SomaScan v4
Q9UHB6	LIMA1	24636	ENSG00000050405	51474	1_197021412_T_C	1	197021412	T	C								LIMA1	-0.0441	0.008023	3.86296e-08	35329	11543_84	SomaScan v4
Q9UHB6	LIMA1	24636	ENSG00000050405	51474	3_165761011_C_T	3	165761011	C	T								LIMA1	0.0737	0.00856	7.32656e-18	35330	11543_84	SomaScan v4
O14910	LIN7A	17787	ENSG00000111052	8825	10_113588287_G_A	10	113588287	G	A								LIN7A	-0.2174	0.019542	9.49511e-29	35387	18910_45	SomaScan v4
O14910	LIN7A	17787	ENSG00000111052	8825	19_15469847_G_A	19	15469847	G	A								LIN7A	-0.2161	0.012603	6.63743e-66	35379	18910_45	SomaScan v4
O14910	LIN7A	17787	ENSG00000111052	8825	3_165787389_A_G	3	165787389	A	G								LIN7A	-0.0463	0.007994	6.952e-09	35338	18910_45	SomaScan v4
Q9HAP6	LIN7B	17788	ENSG00000104863	64130	1_196695521_C_T	1	196695521	C	T								LIN7B	-0.0467	0.008154	1.022e-08	35338	15612_5	SomaScan v4
Q9HAP6	LIN7B	17788	ENSG00000104863	64130	19_44980523_A_G	19	44980523	A	G								LIN7B	0.0905	0.016575	4.75905e-08	35368	15612_5	SomaScan v4
Q9HAP6	LIN7B	17788	ENSG00000104863	64130	3_56815721_T_C	3	56815721	T	C								LIN7B	0.0537	0.008218	6.38117e-11	35356	15612_5	SomaScan v4
Q9NUP9	LIN7C	17789	ENSG00000148943	55327	1_196695521_C_T	1	196695521	C	T								LIN7C	-0.2182	0.008123	5.99791e-159	35329	12986_12	SomaScan v4
Q9NUP9	LIN7C	17789	ENSG00000148943	55327	1_196813906_A_C	1	196813906	A	C								LIN7C	-0.0877	0.010291	1.57109e-17	35328	12986_12	SomaScan v4
Q9NUP9	LIN7C	17789	ENSG00000148943	55327	1_197296992_G_A	1	197296992	G	A								LIN7C	-0.2593	0.040195	1.11099e-10	35329	12986_12	SomaScan v4
Q9NUP9	LIN7C	17789	ENSG00000148943	55327	19_6716268_G_A	19	6716268	G	A								LIN7C	-0.0835	0.009291	2.5398e-19	35363	12986_12	SomaScan v4
Q9NUP9	LIN7C	17789	ENSG00000148943	55327	3_165767231_T_C	3	165767231	T	C								LIN7C	-0.1061	0.00862	8.08165e-35	35330	12986_12	SomaScan v4
Q96FE5	LINGO1	21205	ENSG00000169783	84894	1_196695521_C_T	1	196695521	C	T								LINGO1	-0.1275	0.008342	9.82879e-53	35338	6620_82	SomaScan v4
Q96FE5	LINGO1	21205	ENSG00000169783	84894	1_47496107_T_C	1	47496107	T	C								LINGO1	0.0795	0.010392	2.00817e-14	35368	6620_82	SomaScan v4
Q96FE5	LINGO1	21205	ENSG00000169783	84894	1_87428680_T_C	1	87428680	T	C								LINGO1	0.0868	0.01574	3.498e-08	35340	6620_82	SomaScan v4
Q96FE5	LINGO1	21205	ENSG00000169783	84894	10_17833858_T_G	10	17833858	T	G								LINGO1	0.0672	0.008584	4.92153e-15	35352	6620_82	SomaScan v4
Q96FE5	LINGO1	21205	ENSG00000169783	84894	10_76127195_C_A	10	76127195	C	A								LINGO1	0.0801	0.010106	2.26673e-15	35367	6620_82	SomaScan v4
Q96FE5	LINGO1	21205	ENSG00000169783	84894	12_482134_A_G	12	482134	A	G								LINGO1	0.0534	0.008326	1.424e-10	35311	6620_82	SomaScan v4
Q96FE5	LINGO1	21205	ENSG00000169783	84894	17_7166093_G_A	17	7166093	G	A								LINGO1	0.4821	0.048032	1.04713e-23	35370	6620_82	SomaScan v4
Q96FE5	LINGO1	21205	ENSG00000169783	84894	22_39492769_A_G	22	39492769	A	G								LINGO1	0.0577	0.008308	3.78007e-12	35368	6620_82	SomaScan v4
Q96FE5	LINGO1	21205	ENSG00000169783	84894	3_165743688_A_G	3	165743688	A	G								LINGO1	0.0684	0.008452	5.83445e-16	35339	6620_82	SomaScan v4
Q96FE5	LINGO1	21205	ENSG00000169783	84894	4_81220740_C_T	4	81220740	C	T								LINGO1	0.0604	0.009231	6.01312e-11	35354	6620_82	SomaScan v4
Q96FE5	LINGO1	21205	ENSG00000169783	84894	6_119262615_C_A	6	119262615	C	A								LINGO1	0.0581	0.010248	1.431e-08	35354	6620_82	SomaScan v4
Q96FE5	LINGO1	21205	ENSG00000169783	84894	6_3761400_G_A	6	3761400	G	A								LINGO1	0.1479	0.022089	2.14684e-11	35387	6620_82	SomaScan v4
Q96FE5	LINGO1	21205	ENSG00000169783	84894	6_95635103_T_C	6	95635103	T	C								LINGO1	-0.0835	0.012523	2.59418e-11	35343	6620_82	SomaScan v4
Q5VXJ0	LIPK	23444	ENSG00000204021	643414	1_196695521_C_T	1	196695521	C	T								LIPK	-0.063	0.008048	4.9705e-15	35338	6413_79	SomaScan v4
Q5VXJ0	LIPK	23444	ENSG00000204021	643414	3_165787389_A_G	3	165787389	A	G								LIPK	-0.049	0.008036	1.075e-09	35338	6413_79	SomaScan v4
Q5VXI9	LIPN	23452	ENSG00000204020	643418	1_196704672_C_T	1	196704672	C	T								LIPN	-0.0525	0.007667	7.51104e-12	35339	8097_77	SomaScan v4
Q5VXI9	LIPN	23452	ENSG00000204020	643418	10_100376477_G_A	10	100376477	G	A								LIPN	0.1112	0.01988	2.22398e-08	35366	8097_77	SomaScan v4
Q5VXI9	LIPN	23452	ENSG00000204020	643418	10_79684107_C_A	10	79684107	C	A								LIPN	-0.2039	0.037283	4.52699e-08	35366	8097_77	SomaScan v4
Q5VXI9	LIPN	23452	ENSG00000204020	643418	10_80390657_C_T	10	80390657	C	T								LIPN	-0.1825	0.030623	2.53e-09	35367	8097_77	SomaScan v4
Q5VXI9	LIPN	23452	ENSG00000204020	643418	10_80449097_T_G	10	80449097	T	G								LIPN	0.1991	0.034962	1.236e-08	35370	8097_77	SomaScan v4
Q5VXI9	LIPN	23452	ENSG00000204020	643418	10_80546586_C_T	10	80546586	C	T								LIPN	0.3868	0.066253	5.27594e-09	35368	8097_77	SomaScan v4
Q5VXI9	LIPN	23452	ENSG00000204020	643418	10_80618482_C_T	10	80618482	C	T								LIPN	0.16	0.029026	3.54299e-08	35367	8097_77	SomaScan v4
Q5VXI9	LIPN	23452	ENSG00000204020	643418	10_80948968_A_G	10	80948968	A	G								LIPN	0.0783	0.010705	2.57988e-13	35369	8097_77	SomaScan v4
Q5VXI9	LIPN	23452	ENSG00000204020	643418	10_81311675_A_G	10	81311675	A	G								LIPN	-0.4035	0.07165	1.78599e-08	35373	8097_77	SomaScan v4
Q5VXI9	LIPN	23452	ENSG00000204020	643418	10_81380271_G_A	10	81380271	G	A								LIPN	0.4698	0.074448	2.78202e-10	35373	8097_77	SomaScan v4
Q5VXI9	LIPN	23452	ENSG00000204020	643418	10_81486085_C_T	10	81486085	C	T								LIPN	-0.1248	0.01997	4.11699e-10	35373	8097_77	SomaScan v4
Q5VXI9	LIPN	23452	ENSG00000204020	643418	10_81879999_A_G	10	81879999	A	G								LIPN	0.2261	0.037217	1.238e-09	35372	8097_77	SomaScan v4
Q5VXI9	LIPN	23452	ENSG00000204020	643418	10_82115256_C_T	10	82115256	C	T								LIPN	-0.3042	0.049806	1.011e-09	35366	8097_77	SomaScan v4
Q5VXI9	LIPN	23452	ENSG00000204020	643418	10_82437948_G_A	10	82437948	G	A								LIPN	0.1371	0.020737	3.8089e-11	35366	8097_77	SomaScan v4
Q5VXI9	LIPN	23452	ENSG00000204020	643418	10_82473203_A_G	10	82473203	A	G								LIPN	0.6482	0.116151	2.39602e-08	35363	8097_77	SomaScan v4
Q5VXI9	LIPN	23452	ENSG00000204020	643418	10_83028629_G_A	10	83028629	G	A								LIPN	-0.1742	0.028579	1.09199e-09	35363	8097_77	SomaScan v4
Q5VXI9	LIPN	23452	ENSG00000204020	643418	10_83449934_C_A	10	83449934	C	A								LIPN	-0.1633	0.021461	2.76121e-14	35362	8097_77	SomaScan v4
Q5VXI9	LIPN	23452	ENSG00000204020	643418	10_83709256_T_C	10	83709256	T	C								LIPN	-0.2665	0.041873	1.95898e-10	35359	8097_77	SomaScan v4
Q5VXI9	LIPN	23452	ENSG00000204020	643418	10_83786700_G_T	10	83786700	G	T								LIPN	0.3723	0.048953	2.84512e-14	35359	8097_77	SomaScan v4
Q5VXI9	LIPN	23452	ENSG00000204020	643418	10_83830915_A_G	10	83830915	A	G								LIPN	0.2755	0.035541	9.0803e-15	35359	8097_77	SomaScan v4
Q5VXI9	LIPN	23452	ENSG00000204020	643418	10_83836691_T_C	10	83836691	T	C								LIPN	0.1865	0.030206	6.65105e-10	35359	8097_77	SomaScan v4
Q5VXI9	LIPN	23452	ENSG00000204020	643418	10_84231679_G_A	10	84231679	G	A								LIPN	0.4176	0.071447	5.06804e-09	35361	8097_77	SomaScan v4
Q5VXI9	LIPN	23452	ENSG00000204020	643418	10_84286489_A_G	10	84286489	A	G								LIPN	-0.2568	0.036361	1.63606e-12	35361	8097_77	SomaScan v4
Q5VXI9	LIPN	23452	ENSG00000204020	643418	10_84373252_A_G	10	84373252	A	G								LIPN	-0.4197	0.061427	8.34642e-12	35361	8097_77	SomaScan v4
Q5VXI9	LIPN	23452	ENSG00000204020	643418	10_84470597_G_A	10	84470597	G	A								LIPN	-0.2931	0.051411	1.19001e-08	35361	8097_77	SomaScan v4
Q5VXI9	LIPN	23452	ENSG00000204020	643418	10_84793940_A_G	10	84793940	A	G								LIPN	0.0645	0.008206	3.85212e-15	35361	8097_77	SomaScan v4
Q5VXI9	LIPN	23452	ENSG00000204020	643418	10_84973416_A_G	10	84973416	A	G								LIPN	0.4278	0.04183	1.50107e-24	35361	8097_77	SomaScan v4
Q5VXI9	LIPN	23452	ENSG00000204020	643418	10_85271074_T_C	10	85271074	T	C								LIPN	0.3696	0.058017	1.884e-10	35361	8097_77	SomaScan v4
Q5VXI9	LIPN	23452	ENSG00000204020	643418	10_85532946_G_T	10	85532946	G	T								LIPN	0.1381	0.024177	1.11599e-08	35359	8097_77	SomaScan v4
Q5VXI9	LIPN	23452	ENSG00000204020	643418	10_85557176_G_A	10	85557176	G	A								LIPN	0.3297	0.029049	7.43019e-30	35359	8097_77	SomaScan v4
Q5VXI9	LIPN	23452	ENSG00000204020	643418	10_85584792_A_C	10	85584792	A	C								LIPN	-0.195	0.024398	1.32404e-15	35361	8097_77	SomaScan v4
Q5VXI9	LIPN	23452	ENSG00000204020	643418	10_85631547_G_A	10	85631547	G	A								LIPN	0.3692	0.043053	9.86279e-18	35364	8097_77	SomaScan v4
Q5VXI9	LIPN	23452	ENSG00000204020	643418	10_85670690_A_G	10	85670690	A	G								LIPN	-0.257	0.037135	4.49159e-12	35365	8097_77	SomaScan v4
Q5VXI9	LIPN	23452	ENSG00000204020	643418	10_85725355_T_C	10	85725355	T	C								LIPN	-0.2186	0.033971	1.236e-10	35365	8097_77	SomaScan v4
Q5VXI9	LIPN	23452	ENSG00000204020	643418	10_85726856_C_T	10	85726856	C	T								LIPN	-0.3151	0.052863	2.512e-09	35365	8097_77	SomaScan v4
Q5VXI9	LIPN	23452	ENSG00000204020	643418	10_85803940_T_A	10	85803940	T	A								LIPN	0.5368	0.072061	9.38426e-14	35365	8097_77	SomaScan v4
Q5VXI9	LIPN	23452	ENSG00000204020	643418	10_85806425_A_G	10	85806425	A	G								LIPN	0.3562	0.056519	2.93299e-10	35365	8097_77	SomaScan v4
Q5VXI9	LIPN	23452	ENSG00000204020	643418	10_85856471_A_G	10	85856471	A	G								LIPN	0.5221	0.077574	1.69317e-11	35364	8097_77	SomaScan v4
Q5VXI9	LIPN	23452	ENSG00000204020	643418	10_85927863_C_T	10	85927863	C	T								LIPN	0.6439	0.106622	1.54999e-09	35362	8097_77	SomaScan v4
Q5VXI9	LIPN	23452	ENSG00000204020	643418	10_85978736_A_C	10	85978736	A	C								LIPN	-0.2076	0.03098	2.07014e-11	35364	8097_77	SomaScan v4
Q5VXI9	LIPN	23452	ENSG00000204020	643418	10_86030250_G_A	10	86030250	G	A								LIPN	0.3388	0.028986	1.45814e-31	35364	8097_77	SomaScan v4
Q5VXI9	LIPN	23452	ENSG00000204020	643418	10_86098422_G_A	10	86098422	G	A								LIPN	0.2134	0.021166	6.61912e-24	35364	8097_77	SomaScan v4
Q5VXI9	LIPN	23452	ENSG00000204020	643418	10_86151815_C_A	10	86151815	C	A								LIPN	0.2192	0.02505	2.12618e-18	35365	8097_77	SomaScan v4
Q5VXI9	LIPN	23452	ENSG00000204020	643418	10_86216823_G_A	10	86216823	G	A								LIPN	0.5977	0.07331	3.54813e-16	35368	8097_77	SomaScan v4
Q5VXI9	LIPN	23452	ENSG00000204020	643418	10_86265624_C_T	10	86265624	C	T								LIPN	0.458	0.048637	4.6505e-21	35367	8097_77	SomaScan v4
Q5VXI9	LIPN	23452	ENSG00000204020	643418	10_86366722_G_A	10	86366722	G	A								LIPN	-0.2246	0.038202	4.12003e-09	35355	8097_77	SomaScan v4
Q5VXI9	LIPN	23452	ENSG00000204020	643418	10_86373247_T_C	10	86373247	T	C								LIPN	-0.3851	0.053026	3.80189e-13	35356	8097_77	SomaScan v4
Q5VXI9	LIPN	23452	ENSG00000204020	643418	10_86416406_T_A	10	86416406	T	A								LIPN	0.398	0.069312	9.34997e-09	35356	8097_77	SomaScan v4
Q5VXI9	LIPN	23452	ENSG00000204020	643418	10_86477715_C_T	10	86477715	C	T								LIPN	-0.6881	0.060808	1.09396e-29	35356	8097_77	SomaScan v4
Q5VXI9	LIPN	23452	ENSG00000204020	643418	10_86493197_T_G	10	86493197	T	G								LIPN	0.4091	0.063652	1.29999e-10	35356	8097_77	SomaScan v4
Q5VXI9	LIPN	23452	ENSG00000204020	643418	10_86525520_C_T	10	86525520	C	T								LIPN	0.4026	0.029088	1.44511e-43	35356	8097_77	SomaScan v4
Q5VXI9	LIPN	23452	ENSG00000204020	643418	10_86722300_G_A	10	86722300	G	A								LIPN	0.3004	0.051967	7.44201e-09	35358	8097_77	SomaScan v4
Q5VXI9	LIPN	23452	ENSG00000204020	643418	10_86736793_A_C	10	86736793	A	C								LIPN	0.6202	0.097391	1.91298e-10	35358	8097_77	SomaScan v4
Q5VXI9	LIPN	23452	ENSG00000204020	643418	10_86845992_G_A	10	86845992	G	A								LIPN	-0.1684	0.030838	4.73805e-08	35358	8097_77	SomaScan v4
Q5VXI9	LIPN	23452	ENSG00000204020	643418	10_86852100_G_A	10	86852100	G	A								LIPN	0.4397	0.065945	2.59777e-11	35358	8097_77	SomaScan v4
Q5VXI9	LIPN	23452	ENSG00000204020	643418	10_86875679_C_T	10	86875679	C	T								LIPN	0.53	0.095172	2.56401e-08	35358	8097_77	SomaScan v4
Q5VXI9	LIPN	23452	ENSG00000204020	643418	10_86985914_T_C	10	86985914	T	C								LIPN	0.5252	0.076989	8.99705e-12	35320	8097_77	SomaScan v4
Q5VXI9	LIPN	23452	ENSG00000204020	643418	10_87001221_G_A	10	87001221	G	A								LIPN	0.2881	0.024124	7.12689e-33	35357	8097_77	SomaScan v4
Q5VXI9	LIPN	23452	ENSG00000204020	643418	10_87034158_G_A	10	87034158	G	A								LIPN	-0.314	0.045786	6.98232e-12	35357	8097_77	SomaScan v4
Q5VXI9	LIPN	23452	ENSG00000204020	643418	10_87064884_G_A	10	87064884	G	A								LIPN	-0.7004	0.120991	7.08598e-09	35356	8097_77	SomaScan v4
Q5VXI9	LIPN	23452	ENSG00000204020	643418	10_87067900_C_T	10	87067900	C	T								LIPN	-0.4305	0.048156	3.90211e-19	35356	8097_77	SomaScan v4
Q5VXI9	LIPN	23452	ENSG00000204020	643418	10_87090834_G_A	10	87090834	G	A								LIPN	0.4506	0.081815	3.63898e-08	35356	8097_77	SomaScan v4
Q5VXI9	LIPN	23452	ENSG00000204020	643418	10_87110747_G_A	10	87110747	G	A								LIPN	0.5698	0.094527	1.661e-09	35356	8097_77	SomaScan v4
Q5VXI9	LIPN	23452	ENSG00000204020	643418	10_87140698_G_A	10	87140698	G	A								LIPN	0.3331	0.039926	7.2477e-17	35356	8097_77	SomaScan v4
Q5VXI9	LIPN	23452	ENSG00000204020	643418	10_87156507_A_C	10	87156507	A	C								LIPN	0.4552	0.04667	1.78197e-22	35356	8097_77	SomaScan v4
Q5VXI9	LIPN	23452	ENSG00000204020	643418	10_87192609_A_G	10	87192609	A	G								LIPN	-0.3947	0.045046	1.9169e-18	35356	8097_77	SomaScan v4
Q5VXI9	LIPN	23452	ENSG00000204020	643418	10_87202308_T_C	10	87202308	T	C								LIPN	-0.451	0.056117	9.22571e-16	35356	8097_77	SomaScan v4
Q5VXI9	LIPN	23452	ENSG00000204020	643418	10_87278947_G_T	10	87278947	G	T								LIPN	-0.2005	0.034935	9.51196e-09	35356	8097_77	SomaScan v4
Q5VXI9	LIPN	23452	ENSG00000204020	643418	10_87375182_T_G	10	87375182	T	G								LIPN	0.2278	0.022601	6.83597e-24	35356	8097_77	SomaScan v4
Q5VXI9	LIPN	23452	ENSG00000204020	643418	10_87378895_A_G	10	87378895	A	G								LIPN	0.4758	0.069196	6.15177e-12	35356	8097_77	SomaScan v4
Q5VXI9	LIPN	23452	ENSG00000204020	643418	10_87555683_T_C	10	87555683	T	C								LIPN	-0.4442	0.048326	3.86545e-20	35357	8097_77	SomaScan v4
Q5VXI9	LIPN	23452	ENSG00000204020	643418	10_87590366_C_A	10	87590366	C	A								LIPN	0.5189	0.04416	7.02587e-32	35357	8097_77	SomaScan v4
Q5VXI9	LIPN	23452	ENSG00000204020	643418	10_87590610_A_T	10	87590610	A	T								LIPN	0.4803	0.035639	2.13698e-41	35357	8097_77	SomaScan v4
Q5VXI9	LIPN	23452	ENSG00000204020	643418	10_87632653_G_T	10	87632653	G	T								LIPN	0.3045	0.040984	1.08793e-13	35358	8097_77	SomaScan v4
Q5VXI9	LIPN	23452	ENSG00000204020	643418	10_87639025_C_T	10	87639025	C	T								LIPN	-0.4464	0.052661	2.31313e-17	35358	8097_77	SomaScan v4
Q5VXI9	LIPN	23452	ENSG00000204020	643418	10_87648916_A_G	10	87648916	A	G								LIPN	0.6407	0.087925	3.17103e-13	35358	8097_77	SomaScan v4
Q5VXI9	LIPN	23452	ENSG00000204020	643418	10_87697515_G_T	10	87697515	G	T								LIPN	0.2738	0.024899	3.97009e-28	35357	8097_77	SomaScan v4
Q5VXI9	LIPN	23452	ENSG00000204020	643418	10_87711362_G_T	10	87711362	G	T								LIPN	0.4762	0.055549	1.01205e-17	35357	8097_77	SomaScan v4
Q5VXI9	LIPN	23452	ENSG00000204020	643418	10_87713662_A_G	10	87713662	A	G								LIPN	0.5778	0.038785	3.42926e-50	35357	8097_77	SomaScan v4
Q5VXI9	LIPN	23452	ENSG00000204020	643418	10_87728341_G_T	10	87728341	G	T								LIPN	-0.3453	0.056103	7.52108e-10	35357	8097_77	SomaScan v4
Q5VXI9	LIPN	23452	ENSG00000204020	643418	10_87731511_T_C	10	87731511	T	C								LIPN	0.2583	0.036307	1.12409e-12	35357	8097_77	SomaScan v4
Q5VXI9	LIPN	23452	ENSG00000204020	643418	10_87741958_A_G	10	87741958	A	G								LIPN	-0.4824	0.049962	4.66659e-22	35357	8097_77	SomaScan v4
Q5VXI9	LIPN	23452	ENSG00000204020	643418	10_87748988_A_G	10	87748988	A	G								LIPN	-0.187	0.032261	6.77002e-09	35357	8097_77	SomaScan v4
Q5VXI9	LIPN	23452	ENSG00000204020	643418	10_87750113_G_T	10	87750113	G	T								LIPN	0.5575	0.061393	1.07795e-19	35357	8097_77	SomaScan v4
Q5VXI9	LIPN	23452	ENSG00000204020	643418	10_89779868_A_G	10	89779868	A	G								LIPN	-0.4123	0.07361	2.12902e-08	35359	8097_77	SomaScan v4
Q5VXI9	LIPN	23452	ENSG00000204020	643418	10_89783389_A_G	10	89783389	A	G								LIPN	0.5745	0.087811	6.05062e-11	35359	8097_77	SomaScan v4
Q5VXI9	LIPN	23452	ENSG00000204020	643418	10_89814186_G_A	10	89814186	G	A								LIPN	0.1351	0.023462	8.49396e-09	35359	8097_77	SomaScan v4
Q5VXI9	LIPN	23452	ENSG00000204020	643418	10_89820054_C_T	10	89820054	C	T								LIPN	0.4812	0.029839	1.6638e-58	35359	8097_77	SomaScan v4
Q5VXI9	LIPN	23452	ENSG00000204020	643418	10_89854082_G_A	10	89854082	G	A								LIPN	-0.4211	0.069217	1.17401e-09	35359	8097_77	SomaScan v4
Q5VXI9	LIPN	23452	ENSG00000204020	643418	10_89887929_C_T	10	89887929	C	T								LIPN	-0.1544	0.012013	8.30615e-38	35356	8097_77	SomaScan v4
Q5VXI9	LIPN	23452	ENSG00000204020	643418	10_90146080_A_G	10	90146080	A	G								LIPN	0.0769	0.008595	3.64334e-19	35359	8097_77	SomaScan v4
Q5VXI9	LIPN	23452	ENSG00000204020	643418	10_90177862_A_G	10	90177862	A	G								LIPN	0.3478	0.02961	7.41481e-32	35358	8097_77	SomaScan v4
Q5VXI9	LIPN	23452	ENSG00000204020	643418	10_90213784_T_C	10	90213784	T	C								LIPN	-0.5986	0.082205	3.29534e-13	35359	8097_77	SomaScan v4
Q5VXI9	LIPN	23452	ENSG00000204020	643418	10_90229725_C_T	10	90229725	C	T								LIPN	0.2753	0.041856	4.79071e-11	35357	8097_77	SomaScan v4
Q5VXI9	LIPN	23452	ENSG00000204020	643418	10_90344558_C_A	10	90344558	C	A								LIPN	-0.2883	0.048798	3.46202e-09	35362	8097_77	SomaScan v4
Q5VXI9	LIPN	23452	ENSG00000204020	643418	10_90389958_T_C	10	90389958	T	C								LIPN	0.1533	0.026563	7.87608e-09	35364	8097_77	SomaScan v4
Q5VXI9	LIPN	23452	ENSG00000204020	643418	10_90440211_C_T	10	90440211	C	T								LIPN	0.4537	0.058932	1.37499e-14	35365	8097_77	SomaScan v4
Q5VXI9	LIPN	23452	ENSG00000204020	643418	10_90492749_C_A	10	90492749	C	A								LIPN	0.4853	0.035396	8.76395e-43	35372	8097_77	SomaScan v4
Q5VXI9	LIPN	23452	ENSG00000204020	643418	10_90623365_T_C	10	90623365	T	C								LIPN	-0.6929	0.071572	3.62577e-22	35373	8097_77	SomaScan v4
Q5VXI9	LIPN	23452	ENSG00000204020	643418	10_90747633_T_C	10	90747633	T	C								LIPN	0.3048	0.024271	3.59418e-36	35373	8097_77	SomaScan v4
Q5VXI9	LIPN	23452	ENSG00000204020	643418	10_90849818_A_G	10	90849818	A	G								LIPN	0.2966	0.04193	1.508e-12	35373	8097_77	SomaScan v4
Q5VXI9	LIPN	23452	ENSG00000204020	643418	10_90877081_G_A	10	90877081	G	A								LIPN	0.2543	0.041246	7.03105e-10	35373	8097_77	SomaScan v4
Q5VXI9	LIPN	23452	ENSG00000204020	643418	10_90884694_G_A	10	90884694	G	A								LIPN	0.6076	0.10888	2.399e-08	35373	8097_77	SomaScan v4
Q5VXI9	LIPN	23452	ENSG00000204020	643418	10_91036281_A_G	10	91036281	A	G								LIPN	-0.3712	0.052274	1.23794e-12	35376	8097_77	SomaScan v4
Q5VXI9	LIPN	23452	ENSG00000204020	643418	10_91050204_C_A	10	91050204	C	A								LIPN	0.4203	0.054472	1.20088e-14	35375	8097_77	SomaScan v4
Q5VXI9	LIPN	23452	ENSG00000204020	643418	10_91084975_C_A	10	91084975	C	A								LIPN	0.3638	0.036453	1.86681e-23	35375	8097_77	SomaScan v4
Q5VXI9	LIPN	23452	ENSG00000204020	643418	10_91166934_A_C	10	91166934	A	C								LIPN	0.2914	0.049439	3.766e-09	35374	8097_77	SomaScan v4
Q5VXI9	LIPN	23452	ENSG00000204020	643418	10_91210583_G_T	10	91210583	G	T								LIPN	-0.2085	0.03436	1.295e-09	35374	8097_77	SomaScan v4
Q5VXI9	LIPN	23452	ENSG00000204020	643418	10_91213033_G_A	10	91213033	G	A								LIPN	0.5117	0.069081	1.28914e-13	35372	8097_77	SomaScan v4
Q5VXI9	LIPN	23452	ENSG00000204020	643418	10_91229716_T_C	10	91229716	T	C								LIPN	0.4	0.050237	1.69005e-15	35372	8097_77	SomaScan v4
Q5VXI9	LIPN	23452	ENSG00000204020	643418	10_91241743_T_C	10	91241743	T	C								LIPN	0.3177	0.034205	1.57109e-20	35371	8097_77	SomaScan v4
Q5VXI9	LIPN	23452	ENSG00000204020	643418	10_91381381_C_T	10	91381381	C	T								LIPN	0.2623	0.027363	9.15588e-22	35370	8097_77	SomaScan v4
Q5VXI9	LIPN	23452	ENSG00000204020	643418	10_91664017_G_A	10	91664017	G	A								LIPN	0.6061	0.089739	1.43814e-11	35375	8097_77	SomaScan v4
Q5VXI9	LIPN	23452	ENSG00000204020	643418	10_91823869_A_C	10	91823869	A	C								LIPN	0.3316	0.050392	4.69137e-11	35375	8097_77	SomaScan v4
Q5VXI9	LIPN	23452	ENSG00000204020	643418	10_92140192_G_A	10	92140192	G	A								LIPN	0.3863	0.064313	1.895e-09	35374	8097_77	SomaScan v4
Q5VXI9	LIPN	23452	ENSG00000204020	643418	10_92179405_T_C	10	92179405	T	C								LIPN	0.1087	0.012486	3.15065e-18	35374	8097_77	SomaScan v4
Q5VXI9	LIPN	23452	ENSG00000204020	643418	10_92408740_A_C	10	92408740	A	C								LIPN	0.2953	0.048181	8.84504e-10	35374	8097_77	SomaScan v4
Q5VXI9	LIPN	23452	ENSG00000204020	643418	10_92532406_A_G	10	92532406	A	G								LIPN	-0.4053	0.046065	1.38708e-18	35373	8097_77	SomaScan v4
Q5VXI9	LIPN	23452	ENSG00000204020	643418	10_92535263_C_T	10	92535263	C	T								LIPN	0.4366	0.058365	7.40628e-14	35373	8097_77	SomaScan v4
Q5VXI9	LIPN	23452	ENSG00000204020	643418	10_92653815_A_G	10	92653815	A	G								LIPN	0.3371	0.035504	2.20699e-21	35373	8097_77	SomaScan v4
Q5VXI9	LIPN	23452	ENSG00000204020	643418	10_92993601_A_G	10	92993601	A	G								LIPN	-0.2826	0.048538	5.80698e-09	35374	8097_77	SomaScan v4
Q5VXI9	LIPN	23452	ENSG00000204020	643418	10_93141041_T_C	10	93141041	T	C								LIPN	-0.2704	0.048947	3.30697e-08	35375	8097_77	SomaScan v4
Q5VXI9	LIPN	23452	ENSG00000204020	643418	10_93164192_G_A	10	93164192	G	A								LIPN	-0.0923	0.015464	2.38902e-09	35375	8097_77	SomaScan v4
Q5VXI9	LIPN	23452	ENSG00000204020	643418	10_93175260_G_A	10	93175260	G	A								LIPN	0.2146	0.031326	7.36207e-12	35375	8097_77	SomaScan v4
Q5VXI9	LIPN	23452	ENSG00000204020	643418	10_93285244_T_C	10	93285244	T	C								LIPN	0.59	0.106576	3.095e-08	35375	8097_77	SomaScan v4
Q5VXI9	LIPN	23452	ENSG00000204020	643418	10_93446743_T_C	10	93446743	T	C								LIPN	-0.2712	0.027222	2.22177e-23	35374	8097_77	SomaScan v4
Q5VXI9	LIPN	23452	ENSG00000204020	643418	10_93602293_T_G	10	93602293	T	G								LIPN	-0.1165	0.01192	1.46083e-22	35370	8097_77	SomaScan v4
Q5VXI9	LIPN	23452	ENSG00000204020	643418	10_93606004_T_C	10	93606004	T	C								LIPN	-0.1872	0.028445	4.66767e-11	35371	8097_77	SomaScan v4
Q5VXI9	LIPN	23452	ENSG00000204020	643418	10_93731709_C_T	10	93731709	C	T								LIPN	0.1504	0.015658	7.60326e-22	35377	8097_77	SomaScan v4
Q5VXI9	LIPN	23452	ENSG00000204020	643418	10_93885144_T_C	10	93885144	T	C								LIPN	0.2213	0.040023	3.21403e-08	35378	8097_77	SomaScan v4
Q5VXI9	LIPN	23452	ENSG00000204020	643418	10_93969323_G_A	10	93969323	G	A								LIPN	0.2225	0.039096	1.262e-08	35378	8097_77	SomaScan v4
Q5VXI9	LIPN	23452	ENSG00000204020	643418	10_94231667_C_T	10	94231667	C	T								LIPN	-0.1835	0.030561	1.92101e-09	35379	8097_77	SomaScan v4
Q5VXI9	LIPN	23452	ENSG00000204020	643418	10_94477245_T_G	10	94477245	T	G								LIPN	0.1762	0.021539	2.82879e-16	35378	8097_77	SomaScan v4
Q5VXI9	LIPN	23452	ENSG00000204020	643418	10_94666549_A_T	10	94666549	A	T								LIPN	0.1161	0.021015	3.304e-08	35378	8097_77	SomaScan v4
Q5VXI9	LIPN	23452	ENSG00000204020	643418	10_95190273_A_G	10	95190273	A	G								LIPN	-0.2499	0.030136	1.10892e-16	35383	8097_77	SomaScan v4
Q5VXI9	LIPN	23452	ENSG00000204020	643418	10_95290617_G_A	10	95290617	G	A								LIPN	0.2054	0.035458	6.92405e-09	35367	8097_77	SomaScan v4
Q5VXI9	LIPN	23452	ENSG00000204020	643418	10_95929266_G_A	10	95929266	G	A								LIPN	0.2876	0.041485	4.13143e-12	35368	8097_77	SomaScan v4
Q5VXI9	LIPN	23452	ENSG00000204020	643418	10_96744425_A_C	10	96744425	A	C								LIPN	0.1495	0.023285	1.358e-10	35365	8097_77	SomaScan v4
Q5VXI9	LIPN	23452	ENSG00000204020	643418	10_96837645_C_T	10	96837645	C	T								LIPN	0.0819	0.012915	2.27499e-10	35366	8097_77	SomaScan v4
Q5VXI9	LIPN	23452	ENSG00000204020	643418	10_97394771_T_C	10	97394771	T	C								LIPN	0.2812	0.042046	2.26412e-11	35368	8097_77	SomaScan v4
Q5VXI9	LIPN	23452	ENSG00000204020	643418	10_97891364_G_A	10	97891364	G	A								LIPN	0.2075	0.03455	1.90401e-09	35365	8097_77	SomaScan v4
Q5VXI9	LIPN	23452	ENSG00000204020	643418	10_99275242_G_A	10	99275242	G	A								LIPN	0.2266	0.041077	3.459e-08	35365	8097_77	SomaScan v4
Q5VXI9	LIPN	23452	ENSG00000204020	643418	11_327143_G_A	11	327143	G	A								LIPN	0.0509	0.008934	1.21599e-08	35342	8097_77	SomaScan v4
Q5VXI9	LIPN	23452	ENSG00000204020	643418	19_16308554_G_T	19	16308554	G	T								LIPN	-0.0527	0.008375	3.12097e-10	35363	8097_77	SomaScan v4
Q5VXI9	LIPN	23452	ENSG00000204020	643418	20_3724308_A_T	20	3724308	A	T								LIPN	-0.2072	0.034575	2.063e-09	35376	8097_77	SomaScan v4
Q5VXI9	LIPN	23452	ENSG00000204020	643418	20_45906012_G_A	20	45906012	G	A								LIPN	0.05	0.008901	1.937e-08	35369	8097_77	SomaScan v4
Q5VXI9	LIPN	23452	ENSG00000204020	643418	3_165768357_T_G	3	165768357	T	G								LIPN	0.1333	0.009657	2.43725e-43	35339	8097_77	SomaScan v4
P49257	LMAN1	6631	ENSG00000074695	3998	1_154455807_A_G	1	154455807	A	G								LMAN1	0.0755	0.008152	2.01094e-20	35364	15688_30	SomaScan v4
P49257	LMAN1	6631	ENSG00000074695	3998	1_196695521_C_T	1	196695521	C	T								LMAN1	-0.1316	0.008137	7.71259e-59	35338	15688_30	SomaScan v4
P49257	LMAN1	6631	ENSG00000074695	3998	2_240747219_G_A	2	240747219	G	A								LMAN1	0.2026	0.037089	4.69299e-08	35266	15688_30	SomaScan v4
P49257	LMAN1	6631	ENSG00000074695	3998	3_165743688_A_G	3	165743688	A	G								LMAN1	0.074	0.008258	3.22626e-19	35339	15688_30	SomaScan v4
Q12907	LMAN2	16986	ENSG00000169223	10960	1_21493549_A_G	1	21493549	A	G								LMAN2	-0.0694	0.008598	6.91353e-16	35374	7638_30	SomaScan v4
Q12907	LMAN2	16986	ENSG00000169223	10960	17_14743359_G_A	17	14743359	G	A								LMAN2	-1.1455	0.133986	1.23709e-17	35355	7638_30	SomaScan v4
Q12907	LMAN2	16986	ENSG00000169223	10960	17_17054102_G_A	17	17054102	G	A								LMAN2	0.5113	0.089239	1.007e-08	35359	7638_30	SomaScan v4
Q12907	LMAN2	16986	ENSG00000169223	10960	17_17311108_G_A	17	17311108	G	A								LMAN2	0.5144	0.089246	8.22205e-09	35358	7638_30	SomaScan v4
Q12907	LMAN2	16986	ENSG00000169223	10960	17_20683820_A_C	17	20683820	A	C								LMAN2	-0.7107	0.097898	3.88329e-13	35355	7638_30	SomaScan v4
Q12907	LMAN2	16986	ENSG00000169223	10960	17_28367820_T_C	17	28367820	T	C								LMAN2	1.1468	0.106474	4.73369e-27	35360	7638_30	SomaScan v4
Q12907	LMAN2	16986	ENSG00000169223	10960	17_28367840_G_A	17	28367840	G	A								LMAN2	0.1589	0.008167	2.56507e-84	35360	7638_30	SomaScan v4
Q12907	LMAN2	16986	ENSG00000169223	10960	17_30632375_G_A	17	30632375	G	A								LMAN2	-0.4214	0.067025	3.23303e-10	35362	7638_30	SomaScan v4
Q12907	LMAN2	16986	ENSG00000169223	10960	17_31376721_C_T	17	31376721	C	T								LMAN2	0.972	0.101282	8.23569e-22	35364	7638_30	SomaScan v4
Q12907	LMAN2	16986	ENSG00000169223	10960	17_33810921_A_G	17	33810921	A	G								LMAN2	-0.4642	0.077811	2.43501e-09	35374	7638_30	SomaScan v4
Q12907	LMAN2	16986	ENSG00000169223	10960	17_47552040_G_A	17	47552040	G	A								LMAN2	-0.0539	0.008308	8.71365e-11	35364	7638_30	SomaScan v4
Q12907	LMAN2	16986	ENSG00000169223	10960	2_27508073_T_C	2	27508073	T	C								LMAN2	-0.0722	0.008662	7.73215e-17	35373	7638_30	SomaScan v4
Q12907	LMAN2	16986	ENSG00000169223	10960	20_62346268_G_A	20	62346268	G	A								LMAN2	0.0665	0.011418	5.74698e-09	35337	7638_30	SomaScan v4
Q12907	LMAN2	16986	ENSG00000169223	10960	3_124755083_A_G	3	124755083	A	G								LMAN2	-0.2112	0.01381	8.52119e-53	35369	7638_30	SomaScan v4
Q12907	LMAN2	16986	ENSG00000169223	10960	3_186675758_T_C	3	186675758	T	C								LMAN2	0.0862	0.009582	2.33884e-19	35368	7638_30	SomaScan v4
Q12907	LMAN2	16986	ENSG00000169223	10960	1_179504138_T_C	1	179504138	T	C								LMAN2	0.1869	0.019641	1.80385e-21	35358	9468_8	SomaScan v4
Q12907	LMAN2	16986	ENSG00000169223	10960	16_20381010_G_A	16	20381010	G	A								LMAN2	-0.0804	0.010436	1.32099e-14	35355	9468_8	SomaScan v4
Q12907	LMAN2	16986	ENSG00000169223	10960	2_38649654_T_G	2	38649654	T	G								LMAN2	-0.2318	0.041863	3.07603e-08	35360	9468_8	SomaScan v4
Q12907	LMAN2	16986	ENSG00000169223	10960	2_40234175_T_C	2	40234175	T	C								LMAN2	-0.2116	0.038766	4.80297e-08	35360	9468_8	SomaScan v4
Q12907	LMAN2	16986	ENSG00000169223	10960	2_40438526_C_A	2	40438526	C	A								LMAN2	-0.2332	0.041047	1.337e-08	35360	9468_8	SomaScan v4
Q12907	LMAN2	16986	ENSG00000169223	10960	5_127574783_A_T	5	127574783	A	T								LMAN2	0.2634	0.020067	2.33615e-39	35348	9468_8	SomaScan v4
Q12907	LMAN2	16986	ENSG00000169223	10960	5_176283130_C_T	5	176283130	C	T								LMAN2	-0.3574	0.05741	4.80198e-10	35374	9468_8	SomaScan v4
Q12907	LMAN2	16986	ENSG00000169223	10960	5_178460612_G_A	5	178460612	G	A								LMAN2	-0.5307	0.096562	3.88597e-08	35357	9468_8	SomaScan v4
Q12907	LMAN2	16986	ENSG00000169223	10960	5_178544857_T_C	5	178544857	T	C								LMAN2	-0.4082	0.068038	1.97802e-09	35346	9468_8	SomaScan v4
Q12907	LMAN2	16986	ENSG00000169223	10960	5_699887_T_A	5	699887	T	A								LMAN2	-0.0579	0.00947	9.69706e-10	35280	9468_8	SomaScan v4
Q12907	LMAN2	16986	ENSG00000169223	10960	7_6462736_T_C	7	6462736	T	C								LMAN2	0.07	0.009675	4.6623e-13	35364	9468_8	SomaScan v4
Q9H0V9	LMAN2L	19263	ENSG00000114988	81562	2_100910153_G_T	2	100910153	G	T								LMAN2L	-0.351	0.040425	3.861e-18	35363	8013_9	SomaScan v4
Q9H0V9	LMAN2L	19263	ENSG00000114988	81562	2_84579133_G_A	2	84579133	G	A								LMAN2L	-0.2986	0.051102	5.12094e-09	35346	8013_9	SomaScan v4
Q9H0V9	LMAN2L	19263	ENSG00000114988	81562	2_85818480_C_T	2	85818480	C	T								LMAN2L	-0.3743	0.04986	6.05062e-14	35343	8013_9	SomaScan v4
Q9H0V9	LMAN2L	19263	ENSG00000114988	81562	2_86640042_G_A	2	86640042	G	A								LMAN2L	-0.3631	0.044187	2.08018e-16	35344	8013_9	SomaScan v4
Q9H0V9	LMAN2L	19263	ENSG00000114988	81562	2_88198568_G_A	2	88198568	G	A								LMAN2L	-0.5822	0.053643	1.92309e-27	35352	8013_9	SomaScan v4
Q9H0V9	LMAN2L	19263	ENSG00000114988	81562	2_91769029_G_A	2	91769029	G	A								LMAN2L	-0.567	0.062706	1.53603e-19	35350	8013_9	SomaScan v4
Q9H0V9	LMAN2L	19263	ENSG00000114988	81562	2_94825225_G_A	2	94825225	G	A								LMAN2L	0.0648	0.011776	3.73801e-08	35352	8013_9	SomaScan v4
Q9H0V9	LMAN2L	19263	ENSG00000114988	81562	2_98138243_C_T	2	98138243	C	T								LMAN2L	-0.7397	0.108113	7.81448e-12	35360	8013_9	SomaScan v4
Q9H0V9	LMAN2L	19263	ENSG00000114988	81562	2_98377728_C_T	2	98377728	C	T								LMAN2L	-0.5334	0.049141	1.90108e-27	35358	8013_9	SomaScan v4
Q9H0V9	LMAN2L	19263	ENSG00000114988	81562	2_99809346_G_A	2	99809346	G	A								LMAN2L	-0.4217	0.075055	1.92602e-08	35360	8013_9	SomaScan v4
P29536	LMOD1	6647	ENSG00000163431	25802	1_196695521_C_T	1	196695521	C	T								LMOD1	-0.1209	0.008042	4.44017e-51	35329	12504_26	SomaScan v4
P29536	LMOD1	6647	ENSG00000163431	25802	22_22899287_A_G	22	22899287	A	G								LMOD1	0.0945	0.01173	7.85055e-16	35339	12504_26	SomaScan v4
P29536	LMOD1	6647	ENSG00000163431	25802	22_22907270_C_A	22	22907270	C	A								LMOD1	0.1027	0.011637	1.08993e-18	35347	12504_26	SomaScan v4
P29536	LMOD1	6647	ENSG00000163431	25802	3_165767231_T_C	3	165767231	T	C								LMOD1	-0.0677	0.008516	1.86982e-15	35330	12504_26	SomaScan v4
Q8TBB1	LNX1	6657	ENSG00000072201	84708	1_196695521_C_T	1	196695521	C	T								LNX1	-0.1533	0.008093	5.13689e-80	35338	9936_27	SomaScan v4
Q8TBB1	LNX1	6657	ENSG00000072201	84708	1_196813906_A_C	1	196813906	A	C								LNX1	-0.0681	0.0102	2.45188e-11	35337	9936_27	SomaScan v4
Q8TBB1	LNX1	6657	ENSG00000072201	84708	3_165767231_T_C	3	165767231	T	C								LNX1	-0.0691	0.008571	7.52489e-16	35339	9936_27	SomaScan v4
P36776	LONP1	9479	ENSG00000196365	9361	1_117623351_C_T	1	117623351	C	T								LONP1	0.0627	0.010637	3.75699e-09	35364	6398_12	SomaScan v4
P36776	LONP1	9479	ENSG00000196365	9361	1_11983660_G_A	1	11983660	G	A								LONP1	-0.087	0.008087	5.45632e-27	35387	6398_12	SomaScan v4
P36776	LONP1	9479	ENSG00000196365	9361	1_149931717_G_A	1	149931717	G	A								LONP1	-0.1345	0.014649	4.25794e-20	35358	6398_12	SomaScan v4
P36776	LONP1	9479	ENSG00000196365	9361	15_68292218_G_T	15	68292218	G	T								LONP1	0.0505	0.008594	4.19604e-09	35374	6398_12	SomaScan v4
P36776	LONP1	9479	ENSG00000196365	9361	9_132989126_C_T	9	132989126	C	T								LONP1	-0.1908	0.032473	4.21105e-09	35367	6398_12	SomaScan v4
P36776	LONP1	9479	ENSG00000196365	9361	9_96430637_A_C	9	96430637	A	C								LONP1	0.0671	0.009397	9.27897e-13	35344	6398_12	SomaScan v4
Q9Y4K0	LOXL2	6666	ENSG00000134013	4017	1_196701627_C_T	1	196701627	C	T								LOXL2	-0.0503	0.008066	4.49097e-10	35339	6504_65	SomaScan v4
P58215	LOXL3	13869	ENSG00000115318	84695	1_109348511_C_T	1	109348511	C	T								LOXL3	-0.0506	0.008746	7.23802e-09	35345	15427_35	SomaScan v4
P58215	LOXL3	13869	ENSG00000115318	84695	1_53247055_C_T	1	53247055	C	T								LOXL3	-0.0688	0.008128	2.56685e-17	35374	15427_35	SomaScan v4
P58215	LOXL3	13869	ENSG00000115318	84695	1_86899532_C_T	1	86899532	C	T								LOXL3	0.1107	0.015	1.58016e-13	35343	15427_35	SomaScan v4
P58215	LOXL3	13869	ENSG00000115318	84695	10_63311455_C_A	10	63311455	C	A								LOXL3	0.0663	0.008083	2.35505e-16	35351	15427_35	SomaScan v4
P58215	LOXL3	13869	ENSG00000115318	84695	12_103916450_T_C	12	103916450	T	C								LOXL3	-0.1407	0.011798	8.72168e-33	35361	15427_35	SomaScan v4
P58215	LOXL3	13869	ENSG00000115318	84695	13_100365285_A_G	13	100365285	A	G								LOXL3	-0.2425	0.040989	3.29299e-09	35362	15427_35	SomaScan v4
P58215	LOXL3	13869	ENSG00000115318	84695	13_100755671_C_A	13	100755671	C	A								LOXL3	-0.1555	0.027929	2.58202e-08	35360	15427_35	SomaScan v4
P58215	LOXL3	13869	ENSG00000115318	84695	13_101601034_T_A	13	101601034	T	A								LOXL3	-0.276	0.048944	1.71002e-08	35371	15427_35	SomaScan v4
P58215	LOXL3	13869	ENSG00000115318	84695	13_101707678_A_T	13	101707678	A	T								LOXL3	-0.5133	0.09207	2.474e-08	35372	15427_35	SomaScan v4
P58215	LOXL3	13869	ENSG00000115318	84695	13_88227180_G_A	13	88227180	G	A								LOXL3	-0.2392	0.038938	8.09506e-10	35339	15427_35	SomaScan v4
P58215	LOXL3	13869	ENSG00000115318	84695	13_90645519_T_C	13	90645519	T	C								LOXL3	-0.3608	0.041679	4.85624e-18	35358	15427_35	SomaScan v4
P58215	LOXL3	13869	ENSG00000115318	84695	13_91073366_G_A	13	91073366	G	A								LOXL3	-0.3374	0.042033	9.9793e-16	35354	15427_35	SomaScan v4
P58215	LOXL3	13869	ENSG00000115318	84695	13_91665746_C_T	13	91665746	C	T								LOXL3	-0.3054	0.044892	1.02494e-11	35358	15427_35	SomaScan v4
P58215	LOXL3	13869	ENSG00000115318	84695	13_92097635_G_A	13	92097635	G	A								LOXL3	-0.3417	0.062476	4.51898e-08	35357	15427_35	SomaScan v4
P58215	LOXL3	13869	ENSG00000115318	84695	13_92741945_T_C	13	92741945	T	C								LOXL3	-0.2764	0.042071	5.03849e-11	35361	15427_35	SomaScan v4
P58215	LOXL3	13869	ENSG00000115318	84695	13_93257357_A_G	13	93257357	A	G								LOXL3	-0.6198	0.052795	7.9726e-32	35362	15427_35	SomaScan v4
P58215	LOXL3	13869	ENSG00000115318	84695	13_93321800_T_G	13	93321800	T	G								LOXL3	-0.1955	0.026105	6.94065e-14	35359	15427_35	SomaScan v4
P58215	LOXL3	13869	ENSG00000115318	84695	13_93462851_T_A	13	93462851	T	A								LOXL3	-0.1786	0.031325	1.187e-08	35364	15427_35	SomaScan v4
P58215	LOXL3	13869	ENSG00000115318	84695	13_93563968_C_T	13	93563968	C	T								LOXL3	-0.4968	0.076577	8.72369e-11	35356	15427_35	SomaScan v4
P58215	LOXL3	13869	ENSG00000115318	84695	13_93952828_T_C	13	93952828	T	C								LOXL3	-0.3419	0.059653	9.95291e-09	35364	15427_35	SomaScan v4
P58215	LOXL3	13869	ENSG00000115318	84695	13_94160750_G_A	13	94160750	G	A								LOXL3	0.2769	0.046556	2.719e-09	35362	15427_35	SomaScan v4
P58215	LOXL3	13869	ENSG00000115318	84695	13_94231515_A_G	13	94231515	A	G								LOXL3	-0.4729	0.064576	2.4227e-13	35365	15427_35	SomaScan v4
P58215	LOXL3	13869	ENSG00000115318	84695	13_94302956_A_G	13	94302956	A	G								LOXL3	-0.3925	0.039115	1.07498e-23	35366	15427_35	SomaScan v4
P58215	LOXL3	13869	ENSG00000115318	84695	13_94334771_C_T	13	94334771	C	T								LOXL3	-0.4166	0.053741	9.0469e-15	35366	15427_35	SomaScan v4
P58215	LOXL3	13869	ENSG00000115318	84695	13_94621193_G_A	13	94621193	G	A								LOXL3	0.0897	0.011447	4.64301e-15	35372	15427_35	SomaScan v4
P58215	LOXL3	13869	ENSG00000115318	84695	13_94871125_C_T	13	94871125	C	T								LOXL3	-0.5904	0.100945	4.95302e-09	35370	15427_35	SomaScan v4
P58215	LOXL3	13869	ENSG00000115318	84695	13_94922771_C_T	13	94922771	C	T								LOXL3	-0.1497	0.025221	2.92698e-09	35369	15427_35	SomaScan v4
P58215	LOXL3	13869	ENSG00000115318	84695	13_94930458_C_T	13	94930458	C	T								LOXL3	-0.3441	0.058073	3.11803e-09	35373	15427_35	SomaScan v4
P58215	LOXL3	13869	ENSG00000115318	84695	13_95031894_A_G	13	95031894	A	G								LOXL3	0.2647	0.042429	4.41398e-10	35374	15427_35	SomaScan v4
P58215	LOXL3	13869	ENSG00000115318	84695	13_95148122_G_A	13	95148122	G	A								LOXL3	-0.2191	0.026304	8.11148e-17	35364	15427_35	SomaScan v4
P58215	LOXL3	13869	ENSG00000115318	84695	13_95148958_A_G	13	95148958	A	G								LOXL3	0.2123	0.034137	5.00104e-10	35364	15427_35	SomaScan v4
P58215	LOXL3	13869	ENSG00000115318	84695	13_95267376_T_A	13	95267376	T	A								LOXL3	-0.615	0.068622	3.1842e-19	35372	15427_35	SomaScan v4
P58215	LOXL3	13869	ENSG00000115318	84695	13_95320774_C_A	13	95320774	C	A								LOXL3	0.1429	0.026193	4.88203e-08	35368	15427_35	SomaScan v4
P58215	LOXL3	13869	ENSG00000115318	84695	13_95366559_G_A	13	95366559	G	A								LOXL3	-0.3608	0.059157	1.06699e-09	35370	15427_35	SomaScan v4
P58215	LOXL3	13869	ENSG00000115318	84695	13_95368574_G_A	13	95368574	G	A								LOXL3	0.1688	0.02083	5.32599e-16	35370	15427_35	SomaScan v4
P58215	LOXL3	13869	ENSG00000115318	84695	13_95378867_A_G	13	95378867	A	G								LOXL3	0.1565	0.026265	2.54501e-09	35370	15427_35	SomaScan v4
P58215	LOXL3	13869	ENSG00000115318	84695	13_95380666_C_T	13	95380666	C	T								LOXL3	-0.1729	0.026345	5.27837e-11	35370	15427_35	SomaScan v4
P58215	LOXL3	13869	ENSG00000115318	84695	13_95409312_C_A	13	95409312	C	A								LOXL3	-0.6263	0.097948	1.61399e-10	35369	15427_35	SomaScan v4
P58215	LOXL3	13869	ENSG00000115318	84695	13_95413154_G_A	13	95413154	G	A								LOXL3	-0.4855	0.041317	7.01132e-32	35369	15427_35	SomaScan v4
P58215	LOXL3	13869	ENSG00000115318	84695	13_95444550_T_C	13	95444550	T	C								LOXL3	-0.2928	0.051394	1.21801e-08	35368	15427_35	SomaScan v4
P58215	LOXL3	13869	ENSG00000115318	84695	13_95537368_G_A	13	95537368	G	A								LOXL3	-0.4448	0.068264	7.2277e-11	35370	15427_35	SomaScan v4
P58215	LOXL3	13869	ENSG00000115318	84695	13_95561993_G_A	13	95561993	G	A								LOXL3	-0.4275	0.046609	4.64408e-20	35370	15427_35	SomaScan v4
P58215	LOXL3	13869	ENSG00000115318	84695	13_95586960_G_A	13	95586960	G	A								LOXL3	-0.1843	0.027549	2.23203e-11	35370	15427_35	SomaScan v4
P58215	LOXL3	13869	ENSG00000115318	84695	13_95607141_G_A	13	95607141	G	A								LOXL3	-0.3074	0.048132	1.69602e-10	35370	15427_35	SomaScan v4
P58215	LOXL3	13869	ENSG00000115318	84695	13_95627792_C_T	13	95627792	C	T								LOXL3	-0.3738	0.036777	2.87475e-24	35370	15427_35	SomaScan v4
P58215	LOXL3	13869	ENSG00000115318	84695	13_95636436_G_A	13	95636436	G	A								LOXL3	-0.42	0.029774	3.46976e-45	35369	15427_35	SomaScan v4
P58215	LOXL3	13869	ENSG00000115318	84695	13_95667389_G_T	13	95667389	G	T								LOXL3	0.2519	0.046179	4.90004e-08	35370	15427_35	SomaScan v4
P58215	LOXL3	13869	ENSG00000115318	84695	13_95708714_A_G	13	95708714	A	G								LOXL3	0.3272	0.044769	2.70023e-13	35370	15427_35	SomaScan v4
P58215	LOXL3	13869	ENSG00000115318	84695	13_95750444_A_G	13	95750444	A	G								LOXL3	0.2648	0.023387	1.01508e-29	35370	15427_35	SomaScan v4
P58215	LOXL3	13869	ENSG00000115318	84695	13_95783697_G_A	13	95783697	G	A								LOXL3	-0.4008	0.013166	1e-199	35370	15427_35	SomaScan v4
P58215	LOXL3	13869	ENSG00000115318	84695	13_95936619_C_A	13	95936619	C	A								LOXL3	-0.4096	0.064299	1.88699e-10	35370	15427_35	SomaScan v4
P58215	LOXL3	13869	ENSG00000115318	84695	13_95972631_C_T	13	95972631	C	T								LOXL3	-0.8403	0.044672	6.20869e-79	35370	15427_35	SomaScan v4
P58215	LOXL3	13869	ENSG00000115318	84695	13_95992953_A_G	13	95992953	A	G								LOXL3	0.235	0.037325	3.05197e-10	35370	15427_35	SomaScan v4
P58215	LOXL3	13869	ENSG00000115318	84695	13_96068146_C_T	13	96068146	C	T								LOXL3	0.3662	0.066071	2.98099e-08	35370	15427_35	SomaScan v4
P58215	LOXL3	13869	ENSG00000115318	84695	13_96110670_C_T	13	96110670	C	T								LOXL3	-0.5561	0.040845	3.26663e-42	35370	15427_35	SomaScan v4
P58215	LOXL3	13869	ENSG00000115318	84695	13_96120786_C_T	13	96120786	C	T								LOXL3	-0.7503	0.049622	1.19097e-51	35370	15427_35	SomaScan v4
P58215	LOXL3	13869	ENSG00000115318	84695	13_96159824_G_A	13	96159824	G	A								LOXL3	-0.2642	0.037016	9.50167e-13	35370	15427_35	SomaScan v4
P58215	LOXL3	13869	ENSG00000115318	84695	13_96163390_T_C	13	96163390	T	C								LOXL3	0.2632	0.03809	4.8473e-12	35370	15427_35	SomaScan v4
P58215	LOXL3	13869	ENSG00000115318	84695	13_96269258_A_G	13	96269258	A	G								LOXL3	-0.3889	0.026961	3.6241e-47	35370	15427_35	SomaScan v4
P58215	LOXL3	13869	ENSG00000115318	84695	13_96330315_C_T	13	96330315	C	T								LOXL3	-0.6034	0.044299	3.00677e-42	35370	15427_35	SomaScan v4
P58215	LOXL3	13869	ENSG00000115318	84695	13_96332059_C_A	13	96332059	C	A								LOXL3	-0.6425	0.075438	1.63908e-17	35370	15427_35	SomaScan v4
P58215	LOXL3	13869	ENSG00000115318	84695	13_96341564_C_T	13	96341564	C	T								LOXL3	0.2072	0.032678	2.28702e-10	35370	15427_35	SomaScan v4
P58215	LOXL3	13869	ENSG00000115318	84695	13_96434141_G_T	13	96434141	G	T								LOXL3	0.2296	0.032463	1.5209e-12	35372	15427_35	SomaScan v4
P58215	LOXL3	13869	ENSG00000115318	84695	13_96437292_T_C	13	96437292	T	C								LOXL3	0.1634	0.029908	4.66896e-08	35372	15427_35	SomaScan v4
P58215	LOXL3	13869	ENSG00000115318	84695	13_96493012_G_A	13	96493012	G	A								LOXL3	-0.6577	0.088001	7.79112e-14	35372	15427_35	SomaScan v4
P58215	LOXL3	13869	ENSG00000115318	84695	13_96647238_A_T	13	96647238	A	T								LOXL3	-0.4352	0.045429	9.72299e-22	35372	15427_35	SomaScan v4
P58215	LOXL3	13869	ENSG00000115318	84695	13_96713867_A_T	13	96713867	A	T								LOXL3	0.1789	0.032301	3.04902e-08	35372	15427_35	SomaScan v4
P58215	LOXL3	13869	ENSG00000115318	84695	13_96773489_G_A	13	96773489	G	A								LOXL3	-0.1753	0.016667	7.17629e-26	35371	15427_35	SomaScan v4
P58215	LOXL3	13869	ENSG00000115318	84695	13_96846075_A_G	13	96846075	A	G								LOXL3	0.2692	0.03191	3.27718e-17	35372	15427_35	SomaScan v4
P58215	LOXL3	13869	ENSG00000115318	84695	13_96853635_A_C	13	96853635	A	C								LOXL3	0.2235	0.023466	1.66188e-21	35372	15427_35	SomaScan v4
P58215	LOXL3	13869	ENSG00000115318	84695	13_96863593_A_T	13	96863593	A	T								LOXL3	-0.3608	0.061783	5.22805e-09	35372	15427_35	SomaScan v4
P58215	LOXL3	13869	ENSG00000115318	84695	13_96869171_A_G	13	96869171	A	G								LOXL3	0.2751	0.026145	6.82182e-26	35369	15427_35	SomaScan v4
P58215	LOXL3	13869	ENSG00000115318	84695	13_96958455_T_C	13	96958455	T	C								LOXL3	-0.3827	0.068976	2.88403e-08	35372	15427_35	SomaScan v4
P58215	LOXL3	13869	ENSG00000115318	84695	13_97042675_C_T	13	97042675	C	T								LOXL3	-0.3186	0.04862	5.64417e-11	35372	15427_35	SomaScan v4
P58215	LOXL3	13869	ENSG00000115318	84695	13_97270595_T_C	13	97270595	T	C								LOXL3	-0.2529	0.037055	8.79225e-12	35370	15427_35	SomaScan v4
P58215	LOXL3	13869	ENSG00000115318	84695	13_97291793_G_A	13	97291793	G	A								LOXL3	-0.4351	0.056311	1.10306e-14	35374	15427_35	SomaScan v4
P58215	LOXL3	13869	ENSG00000115318	84695	13_97447585_C_T	13	97447585	C	T								LOXL3	0.2663	0.043278	7.59207e-10	35375	15427_35	SomaScan v4
P58215	LOXL3	13869	ENSG00000115318	84695	13_97604553_A_G	13	97604553	A	G								LOXL3	-0.2665	0.033222	1.04208e-15	35361	15427_35	SomaScan v4
P58215	LOXL3	13869	ENSG00000115318	84695	13_97607633_G_A	13	97607633	G	A								LOXL3	-0.4186	0.059139	1.45982e-12	35361	15427_35	SomaScan v4
P58215	LOXL3	13869	ENSG00000115318	84695	13_97644807_G_A	13	97644807	G	A								LOXL3	-0.3711	0.067802	4.41703e-08	35358	15427_35	SomaScan v4
P58215	LOXL3	13869	ENSG00000115318	84695	13_97725878_G_A	13	97725878	G	A								LOXL3	-0.5986	0.078575	2.57276e-14	35365	15427_35	SomaScan v4
P58215	LOXL3	13869	ENSG00000115318	84695	13_97847397_A_T	13	97847397	A	T								LOXL3	-0.3072	0.040337	2.61818e-14	35361	15427_35	SomaScan v4
P58215	LOXL3	13869	ENSG00000115318	84695	13_97866500_A_C	13	97866500	A	C								LOXL3	0.0935	0.010461	3.95367e-19	35361	15427_35	SomaScan v4
P58215	LOXL3	13869	ENSG00000115318	84695	13_97924845_T_G	13	97924845	T	G								LOXL3	-0.3219	0.049484	7.76247e-11	35358	15427_35	SomaScan v4
P58215	LOXL3	13869	ENSG00000115318	84695	13_98062900_A_G	13	98062900	A	G								LOXL3	-0.3273	0.03943	1.0349e-16	35363	15427_35	SomaScan v4
P58215	LOXL3	13869	ENSG00000115318	84695	13_98216151_C_T	13	98216151	C	T								LOXL3	-0.4703	0.073448	1.52198e-10	35358	15427_35	SomaScan v4
P58215	LOXL3	13869	ENSG00000115318	84695	13_98247182_C_T	13	98247182	C	T								LOXL3	-0.2769	0.0377	2.0611e-13	35358	15427_35	SomaScan v4
P58215	LOXL3	13869	ENSG00000115318	84695	13_98731664_T_C	13	98731664	T	C								LOXL3	-0.1753	0.031595	2.88503e-08	35356	15427_35	SomaScan v4
P58215	LOXL3	13869	ENSG00000115318	84695	13_98955327_T_A	13	98955327	T	A								LOXL3	0.0532	0.008551	4.92595e-10	35357	15427_35	SomaScan v4
P58215	LOXL3	13869	ENSG00000115318	84695	13_99300983_A_G	13	99300983	A	G								LOXL3	-0.2382	0.036946	1.13899e-10	35357	15427_35	SomaScan v4
P58215	LOXL3	13869	ENSG00000115318	84695	13_99494597_C_T	13	99494597	C	T								LOXL3	-0.1344	0.024518	4.21202e-08	35358	15427_35	SomaScan v4
P58215	LOXL3	13869	ENSG00000115318	84695	13_99872276_G_A	13	99872276	G	A								LOXL3	-0.185	0.029005	1.79102e-10	35352	15427_35	SomaScan v4
P58215	LOXL3	13869	ENSG00000115318	84695	19_55059687_A_G	19	55059687	A	G								LOXL3	0.0615	0.010998	2.243e-08	35379	15427_35	SomaScan v4
P58215	LOXL3	13869	ENSG00000115318	84695	5_178179418_G_A	5	178179418	G	A								LOXL3	-0.0768	0.013304	7.79992e-09	35363	15427_35	SomaScan v4
Q7L5N7	LPCAT2	26032	ENSG00000087253	54947	1_196695521_C_T	1	196695521	C	T								LPCAT2	-0.0471	0.008036	4.59505e-09	35329	11175_45	SomaScan v4
Q7L5N7	LPCAT2	26032	ENSG00000087253	54947	10_113588287_G_A	10	113588287	G	A								LPCAT2	-0.1654	0.019639	3.69828e-17	35378	11175_45	SomaScan v4
O75427	LRCH4	6691	ENSG00000077454	4034	1_196677046_T_G	1	196677046	T	G								LRCH4	-0.1177	0.008087	5.48151e-48	35329	11252_30	SomaScan v4
O75427	LRCH4	6691	ENSG00000077454	4034	3_165761011_C_T	3	165761011	C	T								LRCH4	0.0695	0.008546	4.21211e-16	35330	11252_30	SomaScan v4
Q9P244	LRFN1	29290	ENSG00000128011	57622	1_196058002_C_A	1	196058002	C	A								LRFN1	0.0726	0.011677	5.05103e-10	35335	7910_41	SomaScan v4
Q9P244	LRFN1	29290	ENSG00000128011	57622	1_196695521_C_T	1	196695521	C	T								LRFN1	-0.213	0.00818	1.84502e-149	35338	7910_41	SomaScan v4
Q9P244	LRFN1	29290	ENSG00000128011	57622	1_196813906_A_C	1	196813906	A	C								LRFN1	-0.0795	0.010348	1.55919e-14	35337	7910_41	SomaScan v4
Q9P244	LRFN1	29290	ENSG00000128011	57622	19_6713251_G_A	19	6713251	G	A								LRFN1	-0.0632	0.009412	1.88712e-11	35372	7910_41	SomaScan v4
Q9P244	LRFN1	29290	ENSG00000128011	57622	2_216622986_G_A	2	216622986	G	A								LRFN1	-0.1496	0.026755	2.25102e-08	35359	7910_41	SomaScan v4
Q9P244	LRFN1	29290	ENSG00000128011	57622	3_165767231_T_C	3	165767231	T	C								LRFN1	-0.0967	0.008676	7.57007e-29	35339	7910_41	SomaScan v4
Q9ULH4	LRFN2	21226	ENSG00000156564	57497	19_58117038_C_T	19	58117038	C	T								LRFN2	0.6612	0.092783	1.0311e-12	35166	7200_4	SomaScan v4
Q9ULH4	LRFN2	21226	ENSG00000156564	57497	19_58350442_A_G	19	58350442	A	G								LRFN2	0.6626	0.044034	3.58261e-51	35158	7200_4	SomaScan v4
Q9ULH4	LRFN2	21226	ENSG00000156564	57497	2_89136769_A_G	2	89136769	A	G								LRFN2	-0.1002	0.014956	2.09026e-11	35349	7200_4	SomaScan v4
Q96NI6	LRFN5	20360	ENSG00000165379	145581	1_196058002_C_A	1	196058002	C	A								LRFN5	0.0721	0.011599	5.098e-10	35335	6587_6	SomaScan v4
Q96NI6	LRFN5	20360	ENSG00000165379	145581	1_196695521_C_T	1	196695521	C	T								LRFN5	-0.2233	0.008118	1.41254e-166	35338	6587_6	SomaScan v4
Q96NI6	LRFN5	20360	ENSG00000165379	145581	1_196813906_A_C	1	196813906	A	C								LRFN5	-0.0859	0.010286	6.78266e-17	35337	6587_6	SomaScan v4
Q96NI6	LRFN5	20360	ENSG00000165379	145581	1_198039754_C_A	1	198039754	C	A								LRFN5	0.061	0.010895	2.15402e-08	35342	6587_6	SomaScan v4
Q96NI6	LRFN5	20360	ENSG00000165379	145581	19_6713251_G_A	19	6713251	G	A								LRFN5	-0.0768	0.009344	2.05589e-16	35372	6587_6	SomaScan v4
Q96NI6	LRFN5	20360	ENSG00000165379	145581	19_860766_G_A	19	860766	G	A								LRFN5	-0.2942	0.053493	3.80303e-08	35315	6587_6	SomaScan v4
Q96NI6	LRFN5	20360	ENSG00000165379	145581	2_27532958_G_A	2	27532958	G	A								LRFN5	0.054	0.009684	2.45499e-08	35373	6587_6	SomaScan v4
Q96NI6	LRFN5	20360	ENSG00000165379	145581	3_165761011_C_T	3	165761011	C	T								LRFN5	0.1052	0.008617	2.81125e-34	35339	6587_6	SomaScan v4
Q96JA1	LRIG1	17360	ENSG00000144749	26018	1_154446403_C_T	1	154446403	C	T								LRIG1	-0.0443	0.008108	4.66305e-08	35364	18831_6	SomaScan v4
Q96JA1	LRIG1	17360	ENSG00000144749	26018	1_230170220_A_G	1	230170220	A	G								LRIG1	0.0711	0.008285	9.31108e-18	35356	18831_6	SomaScan v4
Q96JA1	LRIG1	17360	ENSG00000144749	26018	10_17770126_G_A	10	17770126	G	A								LRIG1	0.0782	0.01153	1.18386e-11	35355	18831_6	SomaScan v4
Q96JA1	LRIG1	17360	ENSG00000144749	26018	12_21242974_A_G	12	21242974	A	G								LRIG1	0.0837	0.011354	1.68616e-13	35424	18831_6	SomaScan v4
Q96JA1	LRIG1	17360	ENSG00000144749	26018	12_24042864_G_T	12	24042864	G	T								LRIG1	0.1192	0.017559	1.13214e-11	35361	18831_6	SomaScan v4
Q96JA1	LRIG1	17360	ENSG00000144749	26018	14_80067836_A_G	14	80067836	A	G								LRIG1	0.5542	0.099317	2.40398e-08	35355	18831_6	SomaScan v4
Q96JA1	LRIG1	17360	ENSG00000144749	26018	2_113083453_A_G	2	113083453	A	G								LRIG1	0.0471	0.007969	3.41798e-09	35358	18831_6	SomaScan v4
Q96JA1	LRIG1	17360	ENSG00000144749	26018	3_63236600_T_C	3	63236600	T	C								LRIG1	0.0629	0.009786	1.29399e-10	35361	18831_6	SomaScan v4
Q96JA1	LRIG1	17360	ENSG00000144749	26018	3_63601401_A_G	3	63601401	A	G								LRIG1	-0.4518	0.069105	6.23735e-11	35356	18831_6	SomaScan v4
Q96JA1	LRIG1	17360	ENSG00000144749	26018	3_63609265_C_T	3	63609265	C	T								LRIG1	-0.4111	0.074183	2.99502e-08	35356	18831_6	SomaScan v4
Q96JA1	LRIG1	17360	ENSG00000144749	26018	3_63865974_C_T	3	63865974	C	T								LRIG1	0.1935	0.028998	2.51015e-11	35359	18831_6	SomaScan v4
Q96JA1	LRIG1	17360	ENSG00000144749	26018	3_63939454_T_C	3	63939454	T	C								LRIG1	-0.2573	0.041575	6.05899e-10	35358	18831_6	SomaScan v4
Q96JA1	LRIG1	17360	ENSG00000144749	26018	3_64217570_G_T	3	64217570	G	T								LRIG1	-0.2003	0.036339	3.54903e-08	35355	18831_6	SomaScan v4
Q96JA1	LRIG1	17360	ENSG00000144749	26018	3_64440427_G_A	3	64440427	G	A								LRIG1	-0.3797	0.058831	1.08901e-10	35352	18831_6	SomaScan v4
Q96JA1	LRIG1	17360	ENSG00000144749	26018	3_64547377_G_A	3	64547377	G	A								LRIG1	0.2176	0.032625	2.56271e-11	35350	18831_6	SomaScan v4
Q96JA1	LRIG1	17360	ENSG00000144749	26018	3_64601390_G_A	3	64601390	G	A								LRIG1	-0.2979	0.044266	1.69903e-11	35350	18831_6	SomaScan v4
Q96JA1	LRIG1	17360	ENSG00000144749	26018	3_64755066_G_A	3	64755066	G	A								LRIG1	-0.5098	0.089593	1.269e-08	35350	18831_6	SomaScan v4
Q96JA1	LRIG1	17360	ENSG00000144749	26018	3_64977175_A_G	3	64977175	A	G								LRIG1	-0.1999	0.020087	2.47286e-23	35351	18831_6	SomaScan v4
Q96JA1	LRIG1	17360	ENSG00000144749	26018	3_65049682_G_A	3	65049682	G	A								LRIG1	-0.1685	0.027838	1.422e-09	35351	18831_6	SomaScan v4
Q96JA1	LRIG1	17360	ENSG00000144749	26018	3_65055741_G_A	3	65055741	G	A								LRIG1	-0.4066	0.070924	9.87097e-09	35351	18831_6	SomaScan v4
Q96JA1	LRIG1	17360	ENSG00000144749	26018	3_65061863_G_A	3	65061863	G	A								LRIG1	-0.4533	0.066492	9.2747e-12	35351	18831_6	SomaScan v4
Q96JA1	LRIG1	17360	ENSG00000144749	26018	3_65188546_C_T	3	65188546	C	T								LRIG1	-0.2725	0.043257	2.98497e-10	35354	18831_6	SomaScan v4
Q96JA1	LRIG1	17360	ENSG00000144749	26018	3_65256441_T_C	3	65256441	T	C								LRIG1	-0.0981	0.011419	8.63177e-18	35355	18831_6	SomaScan v4
Q96JA1	LRIG1	17360	ENSG00000144749	26018	3_67447696_T_A	3	67447696	T	A								LRIG1	-0.3438	0.055428	5.55405e-10	35350	18831_6	SomaScan v4
Q96JA1	LRIG1	17360	ENSG00000144749	26018	3_67572524_A_G	3	67572524	A	G								LRIG1	-0.0994	0.011801	3.67282e-17	35349	18831_6	SomaScan v4
Q96JA1	LRIG1	17360	ENSG00000144749	26018	3_67851943_G_A	3	67851943	G	A								LRIG1	0.2377	0.039418	1.637e-09	35345	18831_6	SomaScan v4
Q96JA1	LRIG1	17360	ENSG00000144749	26018	3_67854172_G_A	3	67854172	G	A								LRIG1	-0.2541	0.046464	4.53304e-08	35345	18831_6	SomaScan v4
Q96JA1	LRIG1	17360	ENSG00000144749	26018	3_68030029_G_A	3	68030029	G	A								LRIG1	-0.2341	0.036293	1.11699e-10	35349	18831_6	SomaScan v4
Q96JA1	LRIG1	17360	ENSG00000144749	26018	3_68062832_A_G	3	68062832	A	G								LRIG1	-0.4245	0.075475	1.862e-08	35349	18831_6	SomaScan v4
Q96JA1	LRIG1	17360	ENSG00000144749	26018	3_68106401_T_C	3	68106401	T	C								LRIG1	-0.1836	0.025386	4.74351e-13	35349	18831_6	SomaScan v4
Q96JA1	LRIG1	17360	ENSG00000144749	26018	3_68403611_A_C	3	68403611	A	C								LRIG1	-0.362	0.058584	6.446e-10	35348	18831_6	SomaScan v4
Q96JA1	LRIG1	17360	ENSG00000144749	26018	3_68431075_G_A	3	68431075	G	A								LRIG1	-0.2427	0.03288	1.56711e-13	35348	18831_6	SomaScan v4
Q96JA1	LRIG1	17360	ENSG00000144749	26018	3_68534542_A_G	3	68534542	A	G								LRIG1	-0.4071	0.066782	1.088e-09	35348	18831_6	SomaScan v4
Q96JA1	LRIG1	17360	ENSG00000144749	26018	3_68572839_G_A	3	68572839	G	A								LRIG1	0.1863	0.028404	5.41751e-11	35350	18831_6	SomaScan v4
Q96JA1	LRIG1	17360	ENSG00000144749	26018	3_68906664_G_A	3	68906664	G	A								LRIG1	-0.3392	0.046823	4.3451e-13	35350	18831_6	SomaScan v4
Q96JA1	LRIG1	17360	ENSG00000144749	26018	3_69297865_A_G	3	69297865	A	G								LRIG1	-0.0625	0.009929	3.08397e-10	35348	18831_6	SomaScan v4
Q96JA1	LRIG1	17360	ENSG00000144749	26018	3_69574386_A_G	3	69574386	A	G								LRIG1	-0.3743	0.046592	9.46673e-16	35352	18831_6	SomaScan v4
Q96JA1	LRIG1	17360	ENSG00000144749	26018	3_70254481_G_T	3	70254481	G	T								LRIG1	-0.2555	0.025322	6.11787e-24	35352	18831_6	SomaScan v4
Q96JA1	LRIG1	17360	ENSG00000144749	26018	3_70405383_C_T	3	70405383	C	T								LRIG1	0.0536	0.008386	1.639e-10	35349	18831_6	SomaScan v4
Q96JA1	LRIG1	17360	ENSG00000144749	26018	3_71368947_A_C	3	71368947	A	C								LRIG1	-0.1823	0.0286	1.83899e-10	35352	18831_6	SomaScan v4
Q96JA1	LRIG1	17360	ENSG00000144749	26018	3_71430991_C_T	3	71430991	C	T								LRIG1	-0.317	0.049674	1.75198e-10	35350	18831_6	SomaScan v4
Q96JA1	LRIG1	17360	ENSG00000144749	26018	3_71634840_C_T	3	71634840	C	T								LRIG1	-0.206	0.037328	3.41499e-08	35346	18831_6	SomaScan v4
Q96JA1	LRIG1	17360	ENSG00000144749	26018	3_71638750_T_C	3	71638750	T	C								LRIG1	-0.3693	0.067737	4.98104e-08	35345	18831_6	SomaScan v4
Q96JA1	LRIG1	17360	ENSG00000144749	26018	3_71951170_C_A	3	71951170	C	A								LRIG1	-0.2807	0.051487	4.98402e-08	35348	18831_6	SomaScan v4
Q96JA1	LRIG1	17360	ENSG00000144749	26018	6_119521398_T_C	6	119521398	T	C								LRIG1	0.0587	0.008902	4.27563e-11	35354	18831_6	SomaScan v4
A6NDA9	LRIT2	23443	ENSG00000204033	340745	12_103945832_T_C	12	103945832	T	C								LRIT2	0.0502	0.008488	3.33503e-09	35352	11716_28	SomaScan v4
A6NDA9	LRIT2	23443	ENSG00000204033	340745	14_94380925_T_A	14	94380925	T	A								LRIT2	0.2977	0.021979	8.50942e-42	35363	11716_28	SomaScan v4
A6NDA9	LRIT2	23443	ENSG00000204033	340745	14_94694805_G_A	14	94694805	G	A								LRIT2	0.238	0.038203	4.66896e-10	35361	11716_28	SomaScan v4
Q3SXY7	LRIT3	24783	ENSG00000183423	345193	1_169515529_A_G	1	169515529	A	G								LRIT3	-0.1652	0.015079	6.25461e-28	35355	11534_6	SomaScan v4
Q3SXY7	LRIT3	24783	ENSG00000183423	345193	10_19983733_C_T	10	19983733	C	T								LRIT3	0.0546	0.00879	5.23902e-10	35351	11534_6	SomaScan v4
Q3SXY7	LRIT3	24783	ENSG00000183423	345193	2_3592552_C_T	2	3592552	C	T								LRIT3	-0.0594	0.010169	5.17702e-09	35323	11534_6	SomaScan v4
Q3SXY7	LRIT3	24783	ENSG00000183423	345193	6_96614917_T_G	6	96614917	T	G								LRIT3	0.1747	0.031032	1.80601e-08	35334	11534_6	SomaScan v4
Q12912	IRAG2	6690	ENSG00000118308	4033	1_196677046_T_G	1	196677046	T	G								LRMP	-0.0714	0.007846	9.05524e-20	35326	10704_91	SomaScan v4
Q12912	IRAG2	6690	ENSG00000118308	4033	17_7166093_G_A	17	7166093	G	A								LRMP	0.4057	0.045182	2.72772e-19	35358	10704_91	SomaScan v4
Q12912	IRAG2	6690	ENSG00000118308	4033	3_165912184_A_G	3	165912184	A	G								LRMP	0.0468	0.008465	3.22701e-08	35328	10704_91	SomaScan v4
Q07954	LRP1	6692	ENSG00000123384	4035	1_196695521_C_T	1	196695521	C	T								LRP1	-0.0537	0.008145	4.30725e-11	35338	9182_3	SomaScan v4
Q07954	LRP1	6692	ENSG00000123384	4035	1_196695521_C_T	1	196695521	C	T								LRP1	-0.0483	0.008046	1.93402e-09	35338	8601_167	SomaScan v4
Q07954	LRP1	6692	ENSG00000123384	4035	11_126349501_T_C	11	126349501	T	C								LRP1	0.0518	0.008988	8.24005e-09	35374	9182_3	SomaScan v4
Q07954	LRP1	6692	ENSG00000123384	4035	17_7166093_G_A	17	7166093	G	A								LRP1	0.4874	0.046868	2.49287e-25	35370	9182_3	SomaScan v4
Q07954	LRP1	6692	ENSG00000123384	4035	17_7169772_A_G	17	7169772	A	G								LRP1	0.0552	0.009738	1.44202e-08	35370	9182_3	SomaScan v4
Q07954	LRP1	6692	ENSG00000123384	4035	8_20013602_C_T	8	20013602	C	T								LRP1	-0.0858	0.014033	9.69795e-10	35368	9182_3	SomaScan v4
Q07954	LRP1	6692	ENSG00000123384	4035	1_203040052_G_A	1	203040052	G	A								LRP1	-0.3261	0.048107	1.21311e-11	35350	10699_52	SomaScan v4
Q07954	LRP1	6692	ENSG00000123384	4035	1_203507432_C_T	1	203507432	C	T								LRP1	-0.417	0.035064	1.29211e-32	35354	10699_52	SomaScan v4
Q07954	LRP1	6692	ENSG00000123384	4035	1_204939671_A_G	1	204939671	A	G								LRP1	-0.3879	0.064677	2.00401e-09	35360	10699_52	SomaScan v4
Q07954	LRP1	6692	ENSG00000123384	4035	17_28367840_G_A	17	28367840	G	A								LRP1	0.092	0.007878	1.66303e-31	35360	8601_167	SomaScan v4
Q7Z4F1	LRP10	14553	ENSG00000197324	26020	1_109279544_G_A	1	109279544	G	A								LRP10	0.0684	0.010076	1.13501e-11	35344	16610_13	SomaScan v4
Q7Z4F1	LRP10	14553	ENSG00000197324	26020	12_8948541_A_G	12	8948541	A	G								LRP10	0.0558	0.009888	1.66802e-08	35387	16610_13	SomaScan v4
Q7Z4F1	LRP10	14553	ENSG00000197324	26020	16_20381010_G_A	16	20381010	G	A								LRP10	-0.0563	0.010322	4.91802e-08	35355	16610_13	SomaScan v4
Q7Z4F1	LRP10	14553	ENSG00000197324	26020	17_7166093_G_A	17	7166093	G	A								LRP10	0.4497	0.047964	6.86436e-21	35370	16610_13	SomaScan v4
Q7Z4F1	LRP10	14553	ENSG00000197324	26020	7_28026846_G_A	7	28026846	G	A								LRP10	-0.1758	0.031636	2.74397e-08	35371	16610_13	SomaScan v4
Q7Z4F1	LRP10	14553	ENSG00000197324	26020	9_133256028_C_T	9	133256028	C	T								LRP10	0.1343	0.016613	6.26037e-16	35370	16610_13	SomaScan v4
Q86VZ4	LRP11	16936	ENSG00000120256	84918	1_179311216_G_A	1	179311216	G	A								LRP11	0.0449	0.007838	1.014e-08	35358	15472_16	SomaScan v4
Q86VZ4	LRP11	16936	ENSG00000120256	84918	1_47518766_C_T	1	47518766	C	T								LRP11	0.0702	0.012679	3.07999e-08	35368	15472_16	SomaScan v4
Q86VZ4	LRP11	16936	ENSG00000120256	84918	16_20381010_G_A	16	20381010	G	A								LRP11	-0.064	0.009862	8.60597e-11	35355	15472_16	SomaScan v4
Q86VZ4	LRP11	16936	ENSG00000120256	84918	4_3442204_A_G	4	3442204	A	G								LRP11	0.0475	0.00809	4.31102e-09	35280	15472_16	SomaScan v4
Q86VZ4	LRP11	16936	ENSG00000120256	84918	4_56908677_C_T	4	56908677	C	T								LRP11	0.0632	0.010059	3.322e-10	35358	15472_16	SomaScan v4
Q86VZ4	LRP11	16936	ENSG00000120256	84918	6_142271505_T_C	6	142271505	T	C								LRP11	-0.323	0.048391	2.47514e-11	35351	15472_16	SomaScan v4
Q86VZ4	LRP11	16936	ENSG00000120256	84918	6_143023010_A_C	6	143023010	A	C								LRP11	0.1	0.014677	9.53455e-12	35355	15472_16	SomaScan v4
Q86VZ4	LRP11	16936	ENSG00000120256	84918	6_143023010_A_C	6	143023010	A	C								LRP11	0.1111	0.013826	9.32395e-16	35355	6713_4	SomaScan v4
Q86VZ4	LRP11	16936	ENSG00000120256	84918	6_143632535_T_C	6	143632535	T	C								LRP11	-0.0652	0.008298	3.92645e-15	35359	15472_16	SomaScan v4
Q86VZ4	LRP11	16936	ENSG00000120256	84918	6_143782212_C_T	6	143782212	C	T								LRP11	-0.1845	0.029767	5.71597e-10	35358	15472_16	SomaScan v4
Q86VZ4	LRP11	16936	ENSG00000120256	84918	6_143880158_C_A	6	143880158	C	A								LRP11	-0.3684	0.054545	1.43814e-11	35357	15472_16	SomaScan v4
Q86VZ4	LRP11	16936	ENSG00000120256	84918	6_144012791_C_T	6	144012791	C	T								LRP11	0.2568	0.041669	7.14694e-10	35360	15472_16	SomaScan v4
Q86VZ4	LRP11	16936	ENSG00000120256	84918	6_144256257_A_C	6	144256257	A	C								LRP11	-0.4719	0.056704	8.63973e-17	35357	15472_16	SomaScan v4
Q86VZ4	LRP11	16936	ENSG00000120256	84918	6_144256257_A_C	6	144256257	A	C								LRP11	-0.3259	0.053441	1.07199e-09	35357	6713_4	SomaScan v4
Q86VZ4	LRP11	16936	ENSG00000120256	84918	6_144680276_A_G	6	144680276	A	G								LRP11	-0.3503	0.061657	1.33601e-08	35356	15472_16	SomaScan v4
Q86VZ4	LRP11	16936	ENSG00000120256	84918	6_145902330_C_T	6	145902330	C	T								LRP11	-0.4107	0.042721	7.00487e-22	35356	15472_16	SomaScan v4
Q86VZ4	LRP11	16936	ENSG00000120256	84918	6_146603950_A_G	6	146603950	A	G								LRP11	-0.073	0.012798	1.16899e-08	35353	15472_16	SomaScan v4
Q86VZ4	LRP11	16936	ENSG00000120256	84918	6_146695867_A_G	6	146695867	A	G								LRP11	0.263	0.03671	7.82528e-13	35351	15472_16	SomaScan v4
Q86VZ4	LRP11	16936	ENSG00000120256	84918	6_146695867_A_G	6	146695867	A	G								LRP11	0.2458	0.034578	1.17301e-12	35351	6713_4	SomaScan v4
Q86VZ4	LRP11	16936	ENSG00000120256	84918	6_147427042_A_G	6	147427042	A	G								LRP11	0.6376	0.111286	1.008e-08	35352	15472_16	SomaScan v4
Q86VZ4	LRP11	16936	ENSG00000120256	84918	6_147454357_C_T	6	147454357	C	T								LRP11	0.6615	0.078008	2.2532e-17	35353	15472_16	SomaScan v4
Q86VZ4	LRP11	16936	ENSG00000120256	84918	6_147565956_C_A	6	147565956	C	A								LRP11	0.3587	0.06252	9.61391e-09	35352	15472_16	SomaScan v4
Q86VZ4	LRP11	16936	ENSG00000120256	84918	6_147746257_T_C	6	147746257	T	C								LRP11	-0.4441	0.0465	1.28914e-21	35350	15472_16	SomaScan v4
Q86VZ4	LRP11	16936	ENSG00000120256	84918	6_147746257_T_C	6	147746257	T	C								LRP11	-0.3325	0.04383	3.29686e-14	35350	6713_4	SomaScan v4
Q86VZ4	LRP11	16936	ENSG00000120256	84918	6_147894697_C_T	6	147894697	C	T								LRP11	-0.2475	0.022789	1.78115e-27	35355	15472_16	SomaScan v4
Q86VZ4	LRP11	16936	ENSG00000120256	84918	6_148061984_C_T	6	148061984	C	T								LRP11	-0.4579	0.078426	5.26296e-09	35355	15472_16	SomaScan v4
Q86VZ4	LRP11	16936	ENSG00000120256	84918	6_148181796_C_A	6	148181796	C	A								LRP11	0.1231	0.014482	1.89583e-17	35356	15472_16	SomaScan v4
Q86VZ4	LRP11	16936	ENSG00000120256	84918	6_148259580_G_A	6	148259580	G	A								LRP11	0.2384	0.033786	1.7108e-12	35355	15472_16	SomaScan v4
Q86VZ4	LRP11	16936	ENSG00000120256	84918	6_148318621_T_C	6	148318621	T	C								LRP11	-0.0928	0.010305	2.15774e-19	35355	15472_16	SomaScan v4
Q86VZ4	LRP11	16936	ENSG00000120256	84918	6_148413672_G_A	6	148413672	G	A								LRP11	-0.4011	0.033711	1.20698e-32	35354	15472_16	SomaScan v4
Q86VZ4	LRP11	16936	ENSG00000120256	84918	6_148413672_G_A	6	148413672	G	A								LRP11	-0.3537	0.031772	8.71565e-29	35354	6713_4	SomaScan v4
Q86VZ4	LRP11	16936	ENSG00000120256	84918	6_148445498_T_G	6	148445498	T	G								LRP11	0.2186	0.037702	6.70795e-09	35353	15472_16	SomaScan v4
Q86VZ4	LRP11	16936	ENSG00000120256	84918	6_148445498_T_G	6	148445498	T	G								LRP11	0.1954	0.035526	3.79298e-08	35353	6713_4	SomaScan v4
Q86VZ4	LRP11	16936	ENSG00000120256	84918	6_148469596_A_G	6	148469596	A	G								LRP11	-0.0589	0.008896	3.57191e-11	35354	15472_16	SomaScan v4
Q86VZ4	LRP11	16936	ENSG00000120256	84918	6_148687277_G_A	6	148687277	G	A								LRP11	0.2844	0.051208	2.79499e-08	35356	15472_16	SomaScan v4
Q86VZ4	LRP11	16936	ENSG00000120256	84918	6_148702898_C_T	6	148702898	C	T								LRP11	-0.0721	0.009545	4.22766e-14	35356	15472_16	SomaScan v4
Q86VZ4	LRP11	16936	ENSG00000120256	84918	6_148765555_A_G	6	148765555	A	G								LRP11	1.0074	0.092991	2.39387e-27	35359	15472_16	SomaScan v4
Q86VZ4	LRP11	16936	ENSG00000120256	84918	6_148808453_C_T	6	148808453	C	T								LRP11	0.3896	0.049967	6.3314e-15	35377	15472_16	SomaScan v4
Q86VZ4	LRP11	16936	ENSG00000120256	84918	6_150892075_T_C	6	150892075	T	C								LRP11	0.0796	0.008388	2.32381e-21	35377	15472_16	SomaScan v4
Q86VZ4	LRP11	16936	ENSG00000120256	84918	6_150952342_G_A	6	150952342	G	A								LRP11	-0.2951	0.024964	3.03529e-32	35381	15472_16	SomaScan v4
Q86VZ4	LRP11	16936	ENSG00000120256	84918	6_150998225_G_T	6	150998225	G	T								LRP11	-0.4354	0.062416	3.04299e-12	35381	15472_16	SomaScan v4
Q86VZ4	LRP11	16936	ENSG00000120256	84918	6_151068106_T_C	6	151068106	T	C								LRP11	0.0686	0.010448	5.18203e-11	35382	15472_16	SomaScan v4
Q86VZ4	LRP11	16936	ENSG00000120256	84918	6_151102472_C_T	6	151102472	C	T								LRP11	0.4546	0.076488	2.79203e-09	35380	15472_16	SomaScan v4
Q86VZ4	LRP11	16936	ENSG00000120256	84918	6_151102472_C_T	6	151102472	C	T								LRP11	0.524	0.072065	3.56287e-13	35380	6713_4	SomaScan v4
Q86VZ4	LRP11	16936	ENSG00000120256	84918	6_151229952_T_C	6	151229952	T	C								LRP11	0.3181	0.046386	7.00164e-12	35381	15472_16	SomaScan v4
Q86VZ4	LRP11	16936	ENSG00000120256	84918	6_151274337_C_T	6	151274337	C	T								LRP11	-0.6021	0.040368	2.62906e-50	35383	15472_16	SomaScan v4
Q86VZ4	LRP11	16936	ENSG00000120256	84918	6_151299020_T_A	6	151299020	T	A								LRP11	0.1235	0.022003	1.99099e-08	35382	15472_16	SomaScan v4
Q86VZ4	LRP11	16936	ENSG00000120256	84918	6_151341593_A_G	6	151341593	A	G								LRP11	-0.1978	0.018873	1.05901e-25	35383	15472_16	SomaScan v4
Q86VZ4	LRP11	16936	ENSG00000120256	84918	6_151574598_T_C	6	151574598	T	C								LRP11	0.242	0.043872	3.46801e-08	35385	15472_16	SomaScan v4
Q86VZ4	LRP11	16936	ENSG00000120256	84918	6_151574598_T_C	6	151574598	T	C								LRP11	0.3523	0.041314	1.49692e-17	35385	6713_4	SomaScan v4
Q86VZ4	LRP11	16936	ENSG00000120256	84918	6_152001171_C_T	6	152001171	C	T								LRP11	-0.3341	0.039559	3.02413e-17	35377	15472_16	SomaScan v4
Q86VZ4	LRP11	16936	ENSG00000120256	84918	6_152088101_G_T	6	152088101	G	T								LRP11	0.0733	0.013181	2.68201e-08	35377	15472_16	SomaScan v4
Q86VZ4	LRP11	16936	ENSG00000120256	84918	6_152606748_C_T	6	152606748	C	T								LRP11	-0.3366	0.057203	3.99797e-09	35378	15472_16	SomaScan v4
Q86VZ4	LRP11	16936	ENSG00000120256	84918	6_152674434_G_A	6	152674434	G	A								LRP11	-0.4977	0.057323	3.87704e-18	35378	15472_16	SomaScan v4
Q86VZ4	LRP11	16936	ENSG00000120256	84918	6_152820643_C_T	6	152820643	C	T								LRP11	0.2308	0.030543	4.13809e-14	35377	15472_16	SomaScan v4
Q86VZ4	LRP11	16936	ENSG00000120256	84918	6_152822419_T_C	6	152822419	T	C								LRP11	0.0887	0.015087	4.12496e-09	35377	15472_16	SomaScan v4
Q86VZ4	LRP11	16936	ENSG00000120256	84918	6_153183485_T_G	6	153183485	T	G								LRP11	0.1751	0.030608	1.06101e-08	35376	15472_16	SomaScan v4
Q86VZ4	LRP11	16936	ENSG00000120256	84918	6_153214181_G_A	6	153214181	G	A								LRP11	-0.3737	0.06511	9.49708e-09	35377	15472_16	SomaScan v4
Q86VZ4	LRP11	16936	ENSG00000120256	84918	6_153314323_G_A	6	153314323	G	A								LRP11	-0.4925	0.057228	7.56833e-18	35378	15472_16	SomaScan v4
Q86VZ4	LRP11	16936	ENSG00000120256	84918	6_153543452_T_G	6	153543452	T	G								LRP11	-0.5591	0.08763	1.76799e-10	35378	15472_16	SomaScan v4
Q86VZ4	LRP11	16936	ENSG00000120256	84918	6_153602416_G_A	6	153602416	G	A								LRP11	-0.1434	0.022103	8.70763e-11	35378	15472_16	SomaScan v4
Q86VZ4	LRP11	16936	ENSG00000120256	84918	6_153717233_T_C	6	153717233	T	C								LRP11	-0.2393	0.041833	1.06299e-08	35379	15472_16	SomaScan v4
Q86VZ4	LRP11	16936	ENSG00000120256	84918	6_153984239_A_G	6	153984239	A	G								LRP11	-0.4716	0.083373	1.54501e-08	35377	15472_16	SomaScan v4
Q86VZ4	LRP11	16936	ENSG00000120256	84918	6_154381829_A_G	6	154381829	A	G								LRP11	-0.4315	0.060785	1.25893e-12	35374	15472_16	SomaScan v4
Q86VZ4	LRP11	16936	ENSG00000120256	84918	6_154471819_A_G	6	154471819	A	G								LRP11	-0.4144	0.058161	1.03992e-12	35378	15472_16	SomaScan v4
Q86VZ4	LRP11	16936	ENSG00000120256	84918	6_155012806_C_T	6	155012806	C	T								LRP11	-0.5584	0.08504	5.15822e-11	35371	15472_16	SomaScan v4
Q86VZ4	LRP11	16936	ENSG00000120256	84918	6_155083737_A_G	6	155083737	A	G								LRP11	0.3067	0.051389	2.398e-09	35379	15472_16	SomaScan v4
Q86VZ4	LRP11	16936	ENSG00000120256	84918	6_155083737_A_G	6	155083737	A	G								LRP11	0.337	0.048408	3.36202e-12	35379	6713_4	SomaScan v4
Q86VZ4	LRP11	16936	ENSG00000120256	84918	6_155491448_A_G	6	155491448	A	G								LRP11	-0.2618	0.04728	3.07199e-08	35372	15472_16	SomaScan v4
Q86VZ4	LRP11	16936	ENSG00000120256	84918	1_179504138_T_C	1	179504138	T	C								LRP11	0.1066	0.016613	1.392e-10	35358	6713_4	SomaScan v4
Q86VZ4	LRP11	16936	ENSG00000120256	84918	6_138170188_A_T	6	138170188	A	T								LRP11	0.0658	0.011528	1.14401e-08	35370	6713_4	SomaScan v4
Q86VZ4	LRP11	16936	ENSG00000120256	84918	6_138441453_G_T	6	138441453	G	T								LRP11	-0.1973	0.034274	8.58401e-09	35366	6713_4	SomaScan v4
Q86VZ4	LRP11	16936	ENSG00000120256	84918	6_138649808_A_G	6	138649808	A	G								LRP11	0.2119	0.036944	9.71203e-09	35367	6713_4	SomaScan v4
Q86VZ4	LRP11	16936	ENSG00000120256	84918	6_138816363_A_C	6	138816363	A	C								LRP11	-0.0555	0.008639	1.323e-10	35371	6713_4	SomaScan v4
Q86VZ4	LRP11	16936	ENSG00000120256	84918	6_139404932_T_G	6	139404932	T	G								LRP11	-0.2239	0.038865	8.36103e-09	35355	6713_4	SomaScan v4
Q86VZ4	LRP11	16936	ENSG00000120256	84918	6_140556644_A_G	6	140556644	A	G								LRP11	0.1421	0.021728	6.14894e-11	35353	6713_4	SomaScan v4
Q86VZ4	LRP11	16936	ENSG00000120256	84918	6_141185335_C_A	6	141185335	C	A								LRP11	0.2029	0.035604	1.20601e-08	35353	6713_4	SomaScan v4
Q86VZ4	LRP11	16936	ENSG00000120256	84918	6_141204857_T_A	6	141204857	T	A								LRP11	-0.2314	0.040906	1.54099e-08	35353	6713_4	SomaScan v4
Q86VZ4	LRP11	16936	ENSG00000120256	84918	6_141890962_T_C	6	141890962	T	C								LRP11	-0.2242	0.039093	9.7499e-09	35352	6713_4	SomaScan v4
Q86VZ4	LRP11	16936	ENSG00000120256	84918	6_142351004_G_A	6	142351004	G	A								LRP11	-0.1577	0.023604	2.37028e-11	35351	6713_4	SomaScan v4
Q86VZ4	LRP11	16936	ENSG00000120256	84918	6_142546526_T_C	6	142546526	T	C								LRP11	0.2398	0.043566	3.70698e-08	35352	6713_4	SomaScan v4
Q86VZ4	LRP11	16936	ENSG00000120256	84918	6_142659943_G_A	6	142659943	G	A								LRP11	0.1655	0.026272	2.986e-10	35352	6713_4	SomaScan v4
Q86VZ4	LRP11	16936	ENSG00000120256	84918	6_142719073_T_C	6	142719073	T	C								LRP11	-0.1366	0.014403	2.44906e-21	35350	6713_4	SomaScan v4
Q86VZ4	LRP11	16936	ENSG00000120256	84918	6_143577211_G_T	6	143577211	G	T								LRP11	-0.0525	0.007984	4.83059e-11	35359	6713_4	SomaScan v4
Q86VZ4	LRP11	16936	ENSG00000120256	84918	6_143832980_G_A	6	143832980	G	A								LRP11	0.2225	0.038621	8.35603e-09	35357	6713_4	SomaScan v4
Q86VZ4	LRP11	16936	ENSG00000120256	84918	6_143842162_A_T	6	143842162	A	T								LRP11	-0.1218	0.020292	1.945e-09	35357	6713_4	SomaScan v4
Q86VZ4	LRP11	16936	ENSG00000120256	84918	6_144285357_C_T	6	144285357	C	T								LRP11	-0.2744	0.046961	5.12401e-09	35357	6713_4	SomaScan v4
Q86VZ4	LRP11	16936	ENSG00000120256	84918	6_144627335_G_A	6	144627335	G	A								LRP11	0.3241	0.047368	7.7983e-12	35359	6713_4	SomaScan v4
Q86VZ4	LRP11	16936	ENSG00000120256	84918	6_145076239_C_T	6	145076239	C	T								LRP11	-0.2283	0.035312	1.011e-10	35359	6713_4	SomaScan v4
Q86VZ4	LRP11	16936	ENSG00000120256	84918	6_145540956_T_C	6	145540956	T	C								LRP11	-0.2509	0.036253	4.49055e-12	35356	6713_4	SomaScan v4
Q86VZ4	LRP11	16936	ENSG00000120256	84918	6_146289611_A_G	6	146289611	A	G								LRP11	0.1603	0.025162	1.883e-10	35353	6713_4	SomaScan v4
Q86VZ4	LRP11	16936	ENSG00000120256	84918	6_146289723_A_G	6	146289723	A	G								LRP11	0.1994	0.029668	1.80385e-11	35353	6713_4	SomaScan v4
Q86VZ4	LRP11	16936	ENSG00000120256	84918	6_146320105_C_T	6	146320105	C	T								LRP11	0.3149	0.050998	6.62796e-10	35353	6713_4	SomaScan v4
Q86VZ4	LRP11	16936	ENSG00000120256	84918	6_146656827_A_C	6	146656827	A	C								LRP11	-0.1541	0.027444	1.96499e-08	35352	6713_4	SomaScan v4
Q86VZ4	LRP11	16936	ENSG00000120256	84918	6_146726400_T_C	6	146726400	T	C								LRP11	0.485	0.065341	1.14789e-13	35351	6713_4	SomaScan v4
Q86VZ4	LRP11	16936	ENSG00000120256	84918	6_146761990_C_T	6	146761990	C	T								LRP11	0.3299	0.056842	6.48201e-09	35353	6713_4	SomaScan v4
Q86VZ4	LRP11	16936	ENSG00000120256	84918	6_146924601_A_G	6	146924601	A	G								LRP11	-0.1966	0.029671	3.45064e-11	35351	6713_4	SomaScan v4
Q86VZ4	LRP11	16936	ENSG00000120256	84918	6_147109998_C_T	6	147109998	C	T								LRP11	0.5725	0.089935	1.94402e-10	35353	6713_4	SomaScan v4
Q86VZ4	LRP11	16936	ENSG00000120256	84918	6_147170900_C_T	6	147170900	C	T								LRP11	0.3038	0.036058	3.59501e-17	35353	6713_4	SomaScan v4
Q86VZ4	LRP11	16936	ENSG00000120256	84918	6_147264252_G_A	6	147264252	G	A								LRP11	-0.2757	0.050188	3.94503e-08	35353	6713_4	SomaScan v4
Q86VZ4	LRP11	16936	ENSG00000120256	84918	6_147300583_G_A	6	147300583	G	A								LRP11	0.5413	0.098707	4.15997e-08	35353	6713_4	SomaScan v4
Q86VZ4	LRP11	16936	ENSG00000120256	84918	6_147438398_C_T	6	147438398	C	T								LRP11	-0.0933	0.010397	2.8622e-19	35353	6713_4	SomaScan v4
Q86VZ4	LRP11	16936	ENSG00000120256	84918	6_147465511_T_G	6	147465511	T	G								LRP11	0.547	0.087056	3.31497e-10	35353	6713_4	SomaScan v4
Q86VZ4	LRP11	16936	ENSG00000120256	84918	6_147690786_A_C	6	147690786	A	C								LRP11	0.4719	0.062011	2.74221e-14	35349	6713_4	SomaScan v4
Q86VZ4	LRP11	16936	ENSG00000120256	84918	6_147837392_G_A	6	147837392	G	A								LRP11	0.4711	0.057561	2.7359e-16	35351	6713_4	SomaScan v4
Q86VZ4	LRP11	16936	ENSG00000120256	84918	6_147934938_C_T	6	147934938	C	T								LRP11	0.3223	0.058435	3.47696e-08	35357	6713_4	SomaScan v4
Q86VZ4	LRP11	16936	ENSG00000120256	84918	6_148028098_T_C	6	148028098	T	C								LRP11	-0.3638	0.05127	1.28588e-12	35355	6713_4	SomaScan v4
Q86VZ4	LRP11	16936	ENSG00000120256	84918	6_148030761_C_T	6	148030761	C	T								LRP11	0.1769	0.024895	1.19591e-12	35355	6713_4	SomaScan v4
Q86VZ4	LRP11	16936	ENSG00000120256	84918	6_148097325_A_G	6	148097325	A	G								LRP11	0.1574	0.016111	1.516e-22	35355	6713_4	SomaScan v4
Q86VZ4	LRP11	16936	ENSG00000120256	84918	6_148115175_G_T	6	148115175	G	T								LRP11	-0.2331	0.029685	4.07756e-15	35355	6713_4	SomaScan v4
Q86VZ4	LRP11	16936	ENSG00000120256	84918	6_148120000_G_A	6	148120000	G	A								LRP11	0.5687	0.094996	2.14299e-09	35355	6713_4	SomaScan v4
Q86VZ4	LRP11	16936	ENSG00000120256	84918	6_148193810_T_C	6	148193810	T	C								LRP11	0.3269	0.030878	3.43479e-26	35356	6713_4	SomaScan v4
Q86VZ4	LRP11	16936	ENSG00000120256	84918	6_148269618_G_A	6	148269618	G	A								LRP11	0.2254	0.040417	2.44901e-08	35355	6713_4	SomaScan v4
Q86VZ4	LRP11	16936	ENSG00000120256	84918	6_148323893_G_A	6	148323893	G	A								LRP11	0.2032	0.026586	2.11787e-14	35355	6713_4	SomaScan v4
Q86VZ4	LRP11	16936	ENSG00000120256	84918	6_148336367_G_A	6	148336367	G	A								LRP11	0.3629	0.060856	2.47298e-09	35355	6713_4	SomaScan v4
Q86VZ4	LRP11	16936	ENSG00000120256	84918	6_148355508_A_G	6	148355508	A	G								LRP11	-0.1908	0.018583	9.8992e-25	35355	6713_4	SomaScan v4
Q86VZ4	LRP11	16936	ENSG00000120256	84918	6_148396470_G_A	6	148396470	G	A								LRP11	0.2957	0.032582	1.13214e-19	35354	6713_4	SomaScan v4
Q86VZ4	LRP11	16936	ENSG00000120256	84918	6_148406752_G_A	6	148406752	G	A								LRP11	-0.2902	0.042917	1.36207e-11	35354	6713_4	SomaScan v4
Q86VZ4	LRP11	16936	ENSG00000120256	84918	6_148435334_G_A	6	148435334	G	A								LRP11	-0.1742	0.028857	1.573e-09	35353	6713_4	SomaScan v4
Q86VZ4	LRP11	16936	ENSG00000120256	84918	6_148435930_A_G	6	148435930	A	G								LRP11	0.2516	0.041262	1.07701e-09	35353	6713_4	SomaScan v4
Q86VZ4	LRP11	16936	ENSG00000120256	84918	6_148468228_A_G	6	148468228	A	G								LRP11	-0.1332	0.018258	2.97715e-13	35354	6713_4	SomaScan v4
Q86VZ4	LRP11	16936	ENSG00000120256	84918	6_148473502_C_T	6	148473502	C	T								LRP11	0.4263	0.03143	6.60389e-42	35355	6713_4	SomaScan v4
Q86VZ4	LRP11	16936	ENSG00000120256	84918	6_148498238_A_C	6	148498238	A	C								LRP11	0.2458	0.041981	4.77101e-09	35355	6713_4	SomaScan v4
Q86VZ4	LRP11	16936	ENSG00000120256	84918	6_148543076_G_A	6	148543076	G	A								LRP11	0.1594	0.024196	4.45964e-11	35355	6713_4	SomaScan v4
Q86VZ4	LRP11	16936	ENSG00000120256	84918	6_148578120_T_C	6	148578120	T	C								LRP11	0.1948	0.035058	2.75302e-08	35353	6713_4	SomaScan v4
Q86VZ4	LRP11	16936	ENSG00000120256	84918	6_148583724_T_G	6	148583724	T	G								LRP11	0.3915	0.060534	9.96552e-11	35352	6713_4	SomaScan v4
Q86VZ4	LRP11	16936	ENSG00000120256	84918	6_148593997_G_A	6	148593997	G	A								LRP11	-0.2695	0.040936	4.59621e-11	35352	6713_4	SomaScan v4
Q86VZ4	LRP11	16936	ENSG00000120256	84918	6_148620310_G_T	6	148620310	G	T								LRP11	0.533	0.095979	2.80298e-08	35356	6713_4	SomaScan v4
Q86VZ4	LRP11	16936	ENSG00000120256	84918	6_148621731_G_A	6	148621731	G	A								LRP11	0.3269	0.035313	2.09604e-20	35356	6713_4	SomaScan v4
Q86VZ4	LRP11	16936	ENSG00000120256	84918	6_148642499_T_C	6	148642499	T	C								LRP11	0.1141	0.009319	1.81803e-34	35356	6713_4	SomaScan v4
Q86VZ4	LRP11	16936	ENSG00000120256	84918	6_148684970_T_C	6	148684970	T	C								LRP11	0.3152	0.053917	5.03396e-09	35356	6713_4	SomaScan v4
Q86VZ4	LRP11	16936	ENSG00000120256	84918	6_148770052_C_T	6	148770052	C	T								LRP11	-0.3451	0.055879	6.58294e-10	35360	6713_4	SomaScan v4
Q86VZ4	LRP11	16936	ENSG00000120256	84918	6_148773375_C_T	6	148773375	C	T								LRP11	0.3885	0.045105	7.09905e-18	35359	6713_4	SomaScan v4
Q86VZ4	LRP11	16936	ENSG00000120256	84918	6_148781951_C_T	6	148781951	C	T								LRP11	0.5636	0.087728	1.32401e-10	35359	6713_4	SomaScan v4
Q86VZ4	LRP11	16936	ENSG00000120256	84918	6_148791063_T_C	6	148791063	T	C								LRP11	0.3006	0.042291	1.17788e-12	35377	6713_4	SomaScan v4
Q86VZ4	LRP11	16936	ENSG00000120256	84918	6_148808326_G_A	6	148808326	G	A								LRP11	0.0772	0.008091	1.40605e-21	35376	6713_4	SomaScan v4
Q86VZ4	LRP11	16936	ENSG00000120256	84918	6_150818946_G_A	6	150818946	G	A								LRP11	0.7182	0.083982	1.21088e-17	35377	6713_4	SomaScan v4
Q86VZ4	LRP11	16936	ENSG00000120256	84918	6_150843807_A_T	6	150843807	A	T								LRP11	-0.1596	0.02857	2.32103e-08	35378	6713_4	SomaScan v4
Q86VZ4	LRP11	16936	ENSG00000120256	84918	6_150875895_G_T	6	150875895	G	T								LRP11	-0.3045	0.048127	2.49902e-10	35377	6713_4	SomaScan v4
Q86VZ4	LRP11	16936	ENSG00000120256	84918	6_150876595_A_G	6	150876595	A	G								LRP11	-0.1008	0.010094	1.7559e-23	35375	6713_4	SomaScan v4
Q86VZ4	LRP11	16936	ENSG00000120256	84918	6_150922878_A_T	6	150922878	A	T								LRP11	0.1065	0.00824	3.23668e-38	35377	6713_4	SomaScan v4
Q86VZ4	LRP11	16936	ENSG00000120256	84918	6_150945588_C_T	6	150945588	C	T								LRP11	-0.2516	0.040395	4.71097e-10	35381	6713_4	SomaScan v4
Q86VZ4	LRP11	16936	ENSG00000120256	84918	6_150953407_A_G	6	150953407	A	G								LRP11	0.6098	0.099951	1.054e-09	35381	6713_4	SomaScan v4
Q86VZ4	LRP11	16936	ENSG00000120256	84918	6_151006209_G_A	6	151006209	G	A								LRP11	-0.1634	0.015325	1.52581e-26	35381	6713_4	SomaScan v4
Q86VZ4	LRP11	16936	ENSG00000120256	84918	6_151023348_C_T	6	151023348	C	T								LRP11	0.1334	0.02392	2.44698e-08	35382	6713_4	SomaScan v4
Q86VZ4	LRP11	16936	ENSG00000120256	84918	6_151043346_C_A	6	151043346	C	A								LRP11	-0.2092	0.029883	2.54624e-12	35382	6713_4	SomaScan v4
Q86VZ4	LRP11	16936	ENSG00000120256	84918	6_151048862_G_A	6	151048862	G	A								LRP11	0.4673	0.074332	3.24302e-10	35382	6713_4	SomaScan v4
Q86VZ4	LRP11	16936	ENSG00000120256	84918	6_151099523_A_G	6	151099523	A	G								LRP11	0.3787	0.060916	5.07598e-10	35382	6713_4	SomaScan v4
Q86VZ4	LRP11	16936	ENSG00000120256	84918	6_151159019_G_A	6	151159019	G	A								LRP11	0.4647	0.077443	1.96698e-09	35381	6713_4	SomaScan v4
Q86VZ4	LRP11	16936	ENSG00000120256	84918	6_151182835_C_T	6	151182835	C	T								LRP11	0.2319	0.034302	1.37404e-11	35380	6713_4	SomaScan v4
Q86VZ4	LRP11	16936	ENSG00000120256	84918	6_151204359_G_A	6	151204359	G	A								LRP11	0.4167	0.068587	1.236e-09	35380	6713_4	SomaScan v4
Q86VZ4	LRP11	16936	ENSG00000120256	84918	6_151307145_T_C	6	151307145	T	C								LRP11	0.0783	0.008001	1.29599e-22	35381	6713_4	SomaScan v4
Q86VZ4	LRP11	16936	ENSG00000120256	84918	6_151349451_G_A	6	151349451	G	A								LRP11	0.2811	0.049341	1.21899e-08	35384	6713_4	SomaScan v4
Q86VZ4	LRP11	16936	ENSG00000120256	84918	6_151377642_C_A	6	151377642	C	A								LRP11	-0.2177	0.029683	2.22998e-13	35385	6713_4	SomaScan v4
Q86VZ4	LRP11	16936	ENSG00000120256	84918	6_151383782_T_C	6	151383782	T	C								LRP11	0.2815	0.049279	1.11401e-08	35385	6713_4	SomaScan v4
Q86VZ4	LRP11	16936	ENSG00000120256	84918	6_151439295_G_A	6	151439295	G	A								LRP11	-0.4246	0.063775	2.77907e-11	35385	6713_4	SomaScan v4
Q86VZ4	LRP11	16936	ENSG00000120256	84918	6_151494959_G_A	6	151494959	G	A								LRP11	-0.138	0.014269	3.99669e-22	35385	6713_4	SomaScan v4
Q86VZ4	LRP11	16936	ENSG00000120256	84918	6_151629154_A_G	6	151629154	A	G								LRP11	0.2465	0.042226	5.29602e-09	35386	6713_4	SomaScan v4
Q86VZ4	LRP11	16936	ENSG00000120256	84918	6_151632630_T_C	6	151632630	T	C								LRP11	-0.0837	0.015307	4.54695e-08	35386	6713_4	SomaScan v4
Q86VZ4	LRP11	16936	ENSG00000120256	84918	6_151738205_T_G	6	151738205	T	G								LRP11	-0.2974	0.043181	5.68853e-12	35386	6713_4	SomaScan v4
Q86VZ4	LRP11	16936	ENSG00000120256	84918	6_151834010_G_A	6	151834010	G	A								LRP11	0.6415	0.113763	1.711e-08	35384	6713_4	SomaScan v4
Q86VZ4	LRP11	16936	ENSG00000120256	84918	6_151861603_G_T	6	151861603	G	T								LRP11	0.4786	0.081311	3.95603e-09	35382	6713_4	SomaScan v4
Q86VZ4	LRP11	16936	ENSG00000120256	84918	6_151934162_C_T	6	151934162	C	T								LRP11	0.3752	0.056393	2.86616e-11	35380	6713_4	SomaScan v4
Q86VZ4	LRP11	16936	ENSG00000120256	84918	6_152001720_G_A	6	152001720	G	A								LRP11	0.4737	0.064082	1.44511e-13	35377	6713_4	SomaScan v4
Q86VZ4	LRP11	16936	ENSG00000120256	84918	6_152109503_C_T	6	152109503	C	T								LRP11	0.0659	0.008482	7.88678e-15	35378	6713_4	SomaScan v4
Q86VZ4	LRP11	16936	ENSG00000120256	84918	6_152193838_T_C	6	152193838	T	C								LRP11	-0.0798	0.014486	3.61601e-08	35375	6713_4	SomaScan v4
Q86VZ4	LRP11	16936	ENSG00000120256	84918	6_152195660_G_A	6	152195660	G	A								LRP11	-0.2187	0.036166	1.47499e-09	35375	6713_4	SomaScan v4
Q86VZ4	LRP11	16936	ENSG00000120256	84918	6_152201381_G_A	6	152201381	G	A								LRP11	0.4013	0.069766	8.81597e-09	35376	6713_4	SomaScan v4
Q86VZ4	LRP11	16936	ENSG00000120256	84918	6_152265083_G_A	6	152265083	G	A								LRP11	0.1456	0.025808	1.68399e-08	35379	6713_4	SomaScan v4
Q86VZ4	LRP11	16936	ENSG00000120256	84918	6_152397771_C_T	6	152397771	C	T								LRP11	0.1614	0.022042	2.43613e-13	35378	6713_4	SomaScan v4
Q86VZ4	LRP11	16936	ENSG00000120256	84918	6_152612245_G_A	6	152612245	G	A								LRP11	0.165	0.022781	4.3944e-13	35378	6713_4	SomaScan v4
Q86VZ4	LRP11	16936	ENSG00000120256	84918	6_152756197_C_T	6	152756197	C	T								LRP11	0.3964	0.060574	5.98963e-11	35377	6713_4	SomaScan v4
Q86VZ4	LRP11	16936	ENSG00000120256	84918	6_152792713_T_C	6	152792713	T	C								LRP11	0.3043	0.047442	1.41599e-10	35377	6713_4	SomaScan v4
Q86VZ4	LRP11	16936	ENSG00000120256	84918	6_152836105_G_A	6	152836105	G	A								LRP11	0.4002	0.056803	1.84884e-12	35378	6713_4	SomaScan v4
Q86VZ4	LRP11	16936	ENSG00000120256	84918	6_153041497_G_T	6	153041497	G	T								LRP11	0.411	0.069547	3.42799e-09	35378	6713_4	SomaScan v4
Q86VZ4	LRP11	16936	ENSG00000120256	84918	6_153152097_C_T	6	153152097	C	T								LRP11	-0.0471	0.00765	7.41208e-10	35377	6713_4	SomaScan v4
Q86VZ4	LRP11	16936	ENSG00000120256	84918	6_153370638_T_A	6	153370638	T	A								LRP11	0.1764	0.021815	6.16453e-16	35378	6713_4	SomaScan v4
Q86VZ4	LRP11	16936	ENSG00000120256	84918	6_154870837_T_C	6	154870837	T	C								LRP11	0.0488	0.008629	1.554e-08	35379	6713_4	SomaScan v4
Q86VZ4	LRP11	16936	ENSG00000120256	84918	6_154967394_C_T	6	154967394	C	T								LRP11	-0.0515	0.007671	1.89802e-11	35367	6713_4	SomaScan v4
Q86VZ4	LRP11	16936	ENSG00000120256	84918	8_14443343_G_A	8	14443343	G	A								LRP11	0.0389	0.007	2.73899e-08	35363	6713_4	SomaScan v4
Q9Y561	LRP12	31708	ENSG00000147650	29967	1_196703255_G_A	1	196703255	G	A								LRP12	-0.0501	0.008098	6.14299e-10	35339	15506_34	SomaScan v4
Q9Y561	LRP12	31708	ENSG00000147650	29967	8_105569300_A_T	8	105569300	A	T								LRP12	-0.0592	0.009525	5.11906e-10	35365	15506_34	SomaScan v4
Q9NZR2	LRP1B	6693	ENSG00000168702	53353	1_195102101_A_G	1	195102101	A	G								LRP1B	0.1991	0.036211	3.83504e-08	35332	11275_94	SomaScan v4
Q9NZR2	LRP1B	6693	ENSG00000168702	53353	1_196139611_G_T	1	196139611	G	T								LRP1B	0.0983	0.013174	8.55658e-14	35328	11275_94	SomaScan v4
Q9NZR2	LRP1B	6693	ENSG00000168702	53353	1_196560700_C_T	1	196560700	C	T								LRP1B	-0.0814	0.00795	1.33414e-24	35329	11275_94	SomaScan v4
Q9NZR2	LRP1B	6693	ENSG00000168702	53353	1_196677046_T_G	1	196677046	T	G								LRP1B	-0.2783	0.007912	1e-199	35329	11275_94	SomaScan v4
Q9NZR2	LRP1B	6693	ENSG00000168702	53353	1_196813906_A_C	1	196813906	A	C								LRP1B	-0.0915	0.010066	9.90148e-20	35328	11275_94	SomaScan v4
Q9NZR2	LRP1B	6693	ENSG00000168702	53353	1_197152256_G_A	1	197152256	G	A								LRP1B	0.2218	0.035629	4.80795e-10	35329	11275_94	SomaScan v4
Q9NZR2	LRP1B	6693	ENSG00000168702	53353	1_198272225_G_A	1	198272225	G	A								LRP1B	0.0697	0.012193	1.088e-08	35336	11275_94	SomaScan v4
Q9NZR2	LRP1B	6693	ENSG00000168702	53353	3_56815721_T_C	3	56815721	T	C								LRP1B	0.0801	0.008051	2.5439e-23	35347	11275_94	SomaScan v4
P98164	LRP2	6694	ENSG00000081479	4036	1_196695521_C_T	1	196695521	C	T								LRP2	-0.1109	0.008061	4.56037e-43	35326	10618_190	SomaScan v4
P98164	LRP2	6694	ENSG00000081479	4036	10_61279253_G_A	10	61279253	G	A								LRP2	0.3324	0.060941	4.91202e-08	35343	10618_190	SomaScan v4
P98164	LRP2	6694	ENSG00000081479	4036	3_165743688_A_G	3	165743688	A	G								LRP2	0.0606	0.00818	1.27497e-13	35327	10618_190	SomaScan v4
O75096	LRP4	6696	ENSG00000134569	4038	1_196855643_T_C	1	196855643	T	C								LRP4	-0.1461	0.01086	2.97098e-41	35338	19558_10	SomaScan v4
O75096	LRP4	6696	ENSG00000134569	4038	1_196896455_C_T	1	196896455	C	T								LRP4	0.1374	0.012031	3.30979e-30	35338	19558_10	SomaScan v4
O75096	LRP4	6696	ENSG00000134569	4038	11_40313934_A_C	11	40313934	A	C								LRP4	-0.4149	0.071459	6.39499e-09	35364	19558_10	SomaScan v4
O75096	LRP4	6696	ENSG00000134569	4038	11_40808830_G_T	11	40808830	G	T								LRP4	-0.3181	0.055243	8.50002e-09	35363	19558_10	SomaScan v4
O75096	LRP4	6696	ENSG00000134569	4038	11_42834440_T_C	11	42834440	T	C								LRP4	-0.4548	0.080152	1.393e-08	35365	19558_10	SomaScan v4
O75096	LRP4	6696	ENSG00000134569	4038	11_43089445_C_T	11	43089445	C	T								LRP4	0.3996	0.065305	9.4189e-10	35368	19558_10	SomaScan v4
O75096	LRP4	6696	ENSG00000134569	4038	11_43583512_G_A	11	43583512	G	A								LRP4	-0.2953	0.052487	1.84302e-08	35377	19558_10	SomaScan v4
O75096	LRP4	6696	ENSG00000134569	4038	11_44397323_G_A	11	44397323	G	A								LRP4	0.3443	0.06271	4.01199e-08	35374	19558_10	SomaScan v4
O75096	LRP4	6696	ENSG00000134569	4038	11_44716608_G_A	11	44716608	G	A								LRP4	0.1228	0.020557	2.319e-09	35373	19558_10	SomaScan v4
O75096	LRP4	6696	ENSG00000134569	4038	11_44841442_G_A	11	44841442	G	A								LRP4	-0.072	0.012681	1.366e-08	35374	19558_10	SomaScan v4
O75096	LRP4	6696	ENSG00000134569	4038	11_44893910_C_T	11	44893910	C	T								LRP4	0.2604	0.045033	7.36207e-09	35372	19558_10	SomaScan v4
O75096	LRP4	6696	ENSG00000134569	4038	11_44987653_C_T	11	44987653	C	T								LRP4	0.0718	0.010341	3.83266e-12	35370	19558_10	SomaScan v4
O75096	LRP4	6696	ENSG00000134569	4038	11_45005284_A_G	11	45005284	A	G								LRP4	0.316	0.054376	6.19398e-09	35372	19558_10	SomaScan v4
O75096	LRP4	6696	ENSG00000134569	4038	11_45160233_A_G	11	45160233	A	G								LRP4	0.2706	0.039298	5.74249e-12	35373	19558_10	SomaScan v4
O75096	LRP4	6696	ENSG00000134569	4038	11_45185883_G_A	11	45185883	G	A								LRP4	-0.1515	0.022581	1.95614e-11	35374	19558_10	SomaScan v4
O75096	LRP4	6696	ENSG00000134569	4038	11_45552840_G_A	11	45552840	G	A								LRP4	0.1561	0.023687	4.39542e-11	35375	19558_10	SomaScan v4
O75096	LRP4	6696	ENSG00000134569	4038	11_45670070_C_T	11	45670070	C	T								LRP4	0.2652	0.042973	6.77501e-10	35376	19558_10	SomaScan v4
O75096	LRP4	6696	ENSG00000134569	4038	11_45687830_G_T	11	45687830	G	T								LRP4	-0.2763	0.035358	5.52459e-15	35376	19558_10	SomaScan v4
O75096	LRP4	6696	ENSG00000134569	4038	11_45785847_G_A	11	45785847	G	A								LRP4	-0.3443	0.047578	4.60257e-13	35376	19558_10	SomaScan v4
O75096	LRP4	6696	ENSG00000134569	4038	11_45787118_A_C	11	45787118	A	C								LRP4	0.5866	0.057189	1.09901e-24	35376	19558_10	SomaScan v4
O75096	LRP4	6696	ENSG00000134569	4038	11_45789207_A_G	11	45789207	A	G								LRP4	-0.2038	0.029152	2.73212e-12	35376	19558_10	SomaScan v4
O75096	LRP4	6696	ENSG00000134569	4038	11_45816131_G_A	11	45816131	G	A								LRP4	0.2948	0.045792	1.21199e-10	35376	19558_10	SomaScan v4
O75096	LRP4	6696	ENSG00000134569	4038	11_47868264_G_A	11	47868264	G	A								LRP4	0.5359	0.064143	6.55541e-17	35374	19558_10	SomaScan v4
O75096	LRP4	6696	ENSG00000134569	4038	11_47872182_G_A	11	47872182	G	A								LRP4	-0.2058	0.028618	6.41357e-13	35374	19558_10	SomaScan v4
O75096	LRP4	6696	ENSG00000134569	4038	11_47878968_G_T	11	47878968	G	T								LRP4	-0.3358	0.046175	3.53183e-13	35374	19558_10	SomaScan v4
O75096	LRP4	6696	ENSG00000134569	4038	11_47892125_G_A	11	47892125	G	A								LRP4	0.2813	0.033874	1.00392e-16	35374	19558_10	SomaScan v4
O75096	LRP4	6696	ENSG00000134569	4038	11_47992842_C_T	11	47992842	C	T								LRP4	0.3338	0.052364	1.834e-10	35369	19558_10	SomaScan v4
O75096	LRP4	6696	ENSG00000134569	4038	11_47999307_C_T	11	47999307	C	T								LRP4	-0.3526	0.041144	1.0361e-17	35369	19558_10	SomaScan v4
O75096	LRP4	6696	ENSG00000134569	4038	11_48024816_C_T	11	48024816	C	T								LRP4	0.2187	0.013402	7.28115e-60	35368	19558_10	SomaScan v4
O75096	LRP4	6696	ENSG00000134569	4038	11_48060016_A_C	11	48060016	A	C								LRP4	0.5008	0.083045	1.63501e-09	35367	19558_10	SomaScan v4
O75096	LRP4	6696	ENSG00000134569	4038	11_48669704_G_A	11	48669704	G	A								LRP4	0.343	0.039163	1.9829e-18	35364	19558_10	SomaScan v4
O75096	LRP4	6696	ENSG00000134569	4038	11_48926607_C_T	11	48926607	C	T								LRP4	-0.1989	0.035528	2.16302e-08	35364	19558_10	SomaScan v4
O75096	LRP4	6696	ENSG00000134569	4038	11_48956264_C_T	11	48956264	C	T								LRP4	0.3356	0.045348	1.35613e-13	35364	19558_10	SomaScan v4
O75096	LRP4	6696	ENSG00000134569	4038	11_49318718_T_C	11	49318718	T	C								LRP4	0.2516	0.021439	8.38494e-32	35363	19558_10	SomaScan v4
O75096	LRP4	6696	ENSG00000134569	4038	11_49321084_C_T	11	49321084	C	T								LRP4	0.3274	0.054964	2.57502e-09	35363	19558_10	SomaScan v4
O75096	LRP4	6696	ENSG00000134569	4038	11_49584665_T_A	11	49584665	T	A								LRP4	-0.1277	0.020498	4.671e-10	35364	19558_10	SomaScan v4
O75096	LRP4	6696	ENSG00000134569	4038	11_49798492_T_C	11	49798492	T	C								LRP4	-0.2023	0.033339	1.29601e-09	35363	19558_10	SomaScan v4
O75096	LRP4	6696	ENSG00000134569	4038	11_49821850_G_T	11	49821850	G	T								LRP4	-1.0666	0.089222	6.15177e-33	35363	19558_10	SomaScan v4
O75096	LRP4	6696	ENSG00000134569	4038	11_50336793_T_G	11	50336793	T	G								LRP4	0.1859	0.033235	2.225e-08	35362	19558_10	SomaScan v4
O75096	LRP4	6696	ENSG00000134569	4038	11_50372185_G_A	11	50372185	G	A								LRP4	-0.2581	0.04179	6.57098e-10	35362	19558_10	SomaScan v4
O75096	LRP4	6696	ENSG00000134569	4038	11_55038339_G_T	11	55038339	G	T								LRP4	0.2527	0.037814	2.34477e-11	35363	19558_10	SomaScan v4
O75096	LRP4	6696	ENSG00000134569	4038	11_55181578_C_T	11	55181578	C	T								LRP4	-0.1513	0.024473	6.31393e-10	35363	19558_10	SomaScan v4
O75096	LRP4	6696	ENSG00000134569	4038	11_55319521_G_A	11	55319521	G	A								LRP4	0.2924	0.041544	1.94581e-12	35363	19558_10	SomaScan v4
O75096	LRP4	6696	ENSG00000134569	4038	11_55500778_G_A	11	55500778	G	A								LRP4	-0.2394	0.026918	5.91017e-19	35365	19558_10	SomaScan v4
O75096	LRP4	6696	ENSG00000134569	4038	11_55615749_A_G	11	55615749	A	G								LRP4	0.269	0.044174	1.13201e-09	35365	19558_10	SomaScan v4
O75096	LRP4	6696	ENSG00000134569	4038	11_55889583_G_A	11	55889583	G	A								LRP4	0.2915	0.041516	2.19786e-12	35364	19558_10	SomaScan v4
O75096	LRP4	6696	ENSG00000134569	4038	11_56779678_C_T	11	56779678	C	T								LRP4	0.2031	0.023411	4.12098e-18	35364	19558_10	SomaScan v4
O75096	LRP4	6696	ENSG00000134569	4038	11_56781045_A_G	11	56781045	A	G								LRP4	-0.2897	0.047214	8.46506e-10	35364	19558_10	SomaScan v4
O75096	LRP4	6696	ENSG00000134569	4038	11_57109989_T_G	11	57109989	T	G								LRP4	0.2307	0.02393	5.39014e-22	35364	19558_10	SomaScan v4
O75096	LRP4	6696	ENSG00000134569	4038	11_57167141_C_T	11	57167141	C	T								LRP4	0.3363	0.049034	6.96145e-12	35364	19558_10	SomaScan v4
O75096	LRP4	6696	ENSG00000134569	4038	11_57168962_A_T	11	57168962	A	T								LRP4	-0.2069	0.034552	2.12398e-09	35364	19558_10	SomaScan v4
O75096	LRP4	6696	ENSG00000134569	4038	11_57233370_A_T	11	57233370	A	T								LRP4	-0.2536	0.044929	1.65699e-08	35364	19558_10	SomaScan v4
O75096	LRP4	6696	ENSG00000134569	4038	11_57247459_T_C	11	57247459	T	C								LRP4	-1.6294	0.126281	4.33012e-38	35364	19558_10	SomaScan v4
O75096	LRP4	6696	ENSG00000134569	4038	11_57351366_G_A	11	57351366	G	A								LRP4	-0.1598	0.0191	5.94292e-17	35364	19558_10	SomaScan v4
O75096	LRP4	6696	ENSG00000134569	4038	11_57403241_A_T	11	57403241	A	T								LRP4	0.2198	0.039412	2.44799e-08	35363	19558_10	SomaScan v4
O75096	LRP4	6696	ENSG00000134569	4038	11_58453968_A_G	11	58453968	A	G								LRP4	0.214	0.031801	1.7049e-11	35368	19558_10	SomaScan v4
O75096	LRP4	6696	ENSG00000134569	4038	11_58631837_G_T	11	58631837	G	T								LRP4	0.2563	0.027428	9.24698e-21	35368	19558_10	SomaScan v4
O75096	LRP4	6696	ENSG00000134569	4038	11_59031792_T_C	11	59031792	T	C								LRP4	0.6361	0.115042	3.21499e-08	35369	19558_10	SomaScan v4
O75096	LRP4	6696	ENSG00000134569	4038	11_59100748_A_T	11	59100748	A	T								LRP4	0.1229	0.018999	9.88553e-11	35369	19558_10	SomaScan v4
O75096	LRP4	6696	ENSG00000134569	4038	11_59163498_G_A	11	59163498	G	A								LRP4	0.3177	0.033838	6.07156e-21	35369	19558_10	SomaScan v4
O75096	LRP4	6696	ENSG00000134569	4038	11_59276736_T_C	11	59276736	T	C								LRP4	0.2969	0.048387	8.46798e-10	35369	19558_10	SomaScan v4
O75096	LRP4	6696	ENSG00000134569	4038	11_59796970_G_T	11	59796970	G	T								LRP4	-0.7452	0.086029	4.62594e-18	35372	19558_10	SomaScan v4
O75096	LRP4	6696	ENSG00000134569	4038	11_60416846_C_T	11	60416846	C	T								LRP4	0.3471	0.05653	8.24708e-10	35374	19558_10	SomaScan v4
O75096	LRP4	6696	ENSG00000134569	4038	11_60753752_T_G	11	60753752	T	G								LRP4	0.0691	0.009229	7.02749e-14	35361	19558_10	SomaScan v4
O75096	LRP4	6696	ENSG00000134569	4038	11_61395474_T_C	11	61395474	T	C								LRP4	-0.7762	0.10967	1.4669e-12	35365	19558_10	SomaScan v4
O75096	LRP4	6696	ENSG00000134569	4038	11_61918672_G_A	11	61918672	G	A								LRP4	0.1938	0.035449	4.57699e-08	35366	19558_10	SomaScan v4
O75096	LRP4	6696	ENSG00000134569	4038	11_61932811_G_A	11	61932811	G	A								LRP4	0.2468	0.04325	1.15401e-08	35366	19558_10	SomaScan v4
O75096	LRP4	6696	ENSG00000134569	4038	11_63930016_A_T	11	63930016	A	T								LRP4	-0.6663	0.121914	4.61998e-08	35365	19558_10	SomaScan v4
O75096	LRP4	6696	ENSG00000134569	4038	17_7166093_G_A	17	7166093	G	A								LRP4	0.5954	0.047785	1.23509e-35	35370	19558_10	SomaScan v4
O75096	LRP4	6696	ENSG00000134569	4038	17_7169772_A_G	17	7169772	A	G								LRP4	0.0672	0.009934	1.3369e-11	35370	19558_10	SomaScan v4
O75096	LRP4	6696	ENSG00000134569	4038	20_44413724_C_T	20	44413724	C	T								LRP4	-0.1122	0.019596	1.03001e-08	35371	19558_10	SomaScan v4
O75096	LRP4	6696	ENSG00000134569	4038	4_121015352_A_G	4	121015352	A	G								LRP4	-0.0594	0.008346	1.09901e-12	35362	19558_10	SomaScan v4
O75096	LRP4	6696	ENSG00000134569	4038	9_136946091_A_G	9	136946091	A	G								LRP4	0.1247	0.01848	1.50003e-11	35260	19558_10	SomaScan v4
Q14114	LRP8	6700	ENSG00000157193	7804	1_47820440_C_T	1	47820440	C	T								LRP8	-0.4356	0.066062	4.28549e-11	35369	3323_37	SomaScan v4
Q14114	LRP8	6700	ENSG00000157193	7804	1_54671194_T_C	1	54671194	T	C								LRP8	-0.3386	0.053496	2.46099e-10	35363	3323_37	SomaScan v4
Q14114	LRP8	6700	ENSG00000157193	7804	11_126368937_T_C	11	126368937	T	C								LRP8	-0.0723	0.013114	3.52103e-08	35375	3323_37	SomaScan v4
Q14114	LRP8	6700	ENSG00000157193	7804	17_5038831_G_A	17	5038831	G	A								LRP8	0.369	0.062347	3.249e-09	35378	3323_37	SomaScan v4
Q14114	LRP8	6700	ENSG00000157193	7804	17_5286019_A_G	17	5286019	A	G								LRP8	0.3517	0.063089	2.47999e-08	35379	3323_37	SomaScan v4
Q14114	LRP8	6700	ENSG00000157193	7804	17_5945607_C_T	17	5945607	C	T								LRP8	0.503	0.065892	2.28087e-14	35374	3323_37	SomaScan v4
Q14114	LRP8	6700	ENSG00000157193	7804	17_5994789_A_G	17	5994789	A	G								LRP8	0.4332	0.060829	1.06709e-12	35377	3323_37	SomaScan v4
Q14114	LRP8	6700	ENSG00000157193	7804	17_6511955_G_T	17	6511955	G	T								LRP8	0.2531	0.04152	1.08901e-09	35374	3323_37	SomaScan v4
Q14114	LRP8	6700	ENSG00000157193	7804	17_6942849_G_A	17	6942849	G	A								LRP8	0.3003	0.054063	2.78202e-08	35372	3323_37	SomaScan v4
Q14114	LRP8	6700	ENSG00000157193	7804	17_7166093_G_A	17	7166093	G	A								LRP8	1.2638	0.047593	2.29087e-155	35370	3323_37	SomaScan v4
Q14114	LRP8	6700	ENSG00000157193	7804	17_7176997_C_T	17	7176997	C	T								LRP8	0.1449	0.010026	2.43725e-47	35370	3323_37	SomaScan v4
Q14114	LRP8	6700	ENSG00000157193	7804	17_7599213_C_T	17	7599213	C	T								LRP8	0.543	0.046848	4.59092e-31	35379	3323_37	SomaScan v4
Q14114	LRP8	6700	ENSG00000157193	7804	17_8173581_C_T	17	8173581	C	T								LRP8	0.5863	0.098126	2.30102e-09	35373	3323_37	SomaScan v4
Q14114	LRP8	6700	ENSG00000157193	7804	17_8643360_G_A	17	8643360	G	A								LRP8	0.5409	0.087918	7.63695e-10	35370	3323_37	SomaScan v4
Q14114	LRP8	6700	ENSG00000157193	7804	17_8837951_G_A	17	8837951	G	A								LRP8	0.7424	0.107106	4.16486e-12	35373	3323_37	SomaScan v4
Q14114	LRP8	6700	ENSG00000157193	7804	17_9093285_T_C	17	9093285	T	C								LRP8	0.656	0.097272	1.54099e-11	35374	3323_37	SomaScan v4
Q14114	LRP8	6700	ENSG00000157193	7804	6_23765208_G_A	6	23765208	G	A								LRP8	0.717	0.126923	1.61298e-08	35371	3323_37	SomaScan v4
Q14114	LRP8	6700	ENSG00000157193	7804	9_133278537_C_T	9	133278537	C	T								LRP8	-0.1532	0.015235	8.64172e-24	35371	3323_37	SomaScan v4
P30533	LRPAP1	6701	ENSG00000163956	4043	17_7097978_C_T	17	7097978	C	T								LRPAP1	0.4043	0.048974	1.51391e-16	35373	3640_14	SomaScan v4
P30533	LRPAP1	6701	ENSG00000163956	4043	4_1014923_C_T	4	1014923	C	T								LRPAP1	0.3037	0.047456	1.55801e-10	35274	3640_14	SomaScan v4
P30533	LRPAP1	6701	ENSG00000163956	4043	4_1190153_A_G	4	1190153	A	G								LRPAP1	-0.4959	0.079111	3.64704e-10	35277	3640_14	SomaScan v4
P30533	LRPAP1	6701	ENSG00000163956	4043	4_144170_G_A	4	144170	G	A								LRPAP1	-0.6466	0.088681	3.06973e-13	35279	3640_14	SomaScan v4
P30533	LRPAP1	6701	ENSG00000163956	4043	4_1484910_A_C	4	1484910	A	C								LRPAP1	-0.4392	0.070327	4.23497e-10	35270	3640_14	SomaScan v4
P30533	LRPAP1	6701	ENSG00000163956	4043	4_1838345_G_A	4	1838345	G	A								LRPAP1	0.9159	0.090331	3.69403e-24	35277	3640_14	SomaScan v4
P30533	LRPAP1	6701	ENSG00000163956	4043	4_1872470_T_C	4	1872470	T	C								LRPAP1	0.7231	0.061032	2.20699e-32	35277	3640_14	SomaScan v4
P30533	LRPAP1	6701	ENSG00000163956	4043	4_2136457_T_C	4	2136457	T	C								LRPAP1	-0.7865	0.06094	4.15336e-38	35277	3640_14	SomaScan v4
P30533	LRPAP1	6701	ENSG00000163956	4043	4_2176291_G_T	4	2176291	G	T								LRPAP1	0.2301	0.03526	6.76706e-11	35278	3640_14	SomaScan v4
P30533	LRPAP1	6701	ENSG00000163956	4043	4_2327710_T_A	4	2327710	T	A								LRPAP1	0.9571	0.090335	3.14413e-26	35281	3640_14	SomaScan v4
P30533	LRPAP1	6701	ENSG00000163956	4043	4_2499381_A_G	4	2499381	A	G								LRPAP1	-0.3642	0.052646	4.58247e-12	35281	3640_14	SomaScan v4
P30533	LRPAP1	6701	ENSG00000163956	4043	4_424763_C_T	4	424763	C	T								LRPAP1	0.2943	0.050108	4.27297e-09	35277	3640_14	SomaScan v4
P30533	LRPAP1	6701	ENSG00000163956	4043	4_4743254_G_A	4	4743254	G	A								LRPAP1	-0.7015	0.110548	2.21498e-10	35342	3640_14	SomaScan v4
P30533	LRPAP1	6701	ENSG00000163956	4043	6_15369052_G_A	6	15369052	G	A								LRPAP1	0.197	0.034011	6.94592e-09	35382	3640_14	SomaScan v4
P30533	LRPAP1	6701	ENSG00000163956	4043	6_16974307_G_A	6	16974307	G	A								LRPAP1	0.3676	0.047743	1.36616e-14	35377	3640_14	SomaScan v4
P30533	LRPAP1	6701	ENSG00000163956	4043	6_19114866_T_C	6	19114866	T	C								LRPAP1	0.1579	0.024468	1.09499e-10	35375	3640_14	SomaScan v4
P30533	LRPAP1	6701	ENSG00000163956	4043	6_19605610_T_C	6	19605610	T	C								LRPAP1	0.1615	0.028576	1.59001e-08	35375	3640_14	SomaScan v4
P30533	LRPAP1	6701	ENSG00000163956	4043	6_20229155_G_A	6	20229155	G	A								LRPAP1	0.5704	0.097277	4.52699e-09	35371	3640_14	SomaScan v4
P30533	LRPAP1	6701	ENSG00000163956	4043	6_20490197_G_A	6	20490197	G	A								LRPAP1	0.247	0.028651	6.63743e-18	35378	3640_14	SomaScan v4
P30533	LRPAP1	6701	ENSG00000163956	4043	6_21200159_T_C	6	21200159	T	C								LRPAP1	0.1254	0.017974	3.01995e-12	35369	3640_14	SomaScan v4
P30533	LRPAP1	6701	ENSG00000163956	4043	6_21491213_G_A	6	21491213	G	A								LRPAP1	0.5488	0.074412	1.64097e-13	35370	3640_14	SomaScan v4
P30533	LRPAP1	6701	ENSG00000163956	4043	6_21522927_C_T	6	21522927	C	T								LRPAP1	0.401	0.035113	3.31131e-30	35370	3640_14	SomaScan v4
P30533	LRPAP1	6701	ENSG00000163956	4043	6_21865132_C_T	6	21865132	C	T								LRPAP1	0.4093	0.034926	1.01906e-31	35369	3640_14	SomaScan v4
P30533	LRPAP1	6701	ENSG00000163956	4043	6_22137365_C_T	6	22137365	C	T								LRPAP1	0.0973	0.012757	2.39994e-14	35365	3640_14	SomaScan v4
P30533	LRPAP1	6701	ENSG00000163956	4043	6_22171763_C_T	6	22171763	C	T								LRPAP1	0.3851	0.030511	1.60694e-36	35362	3640_14	SomaScan v4
P30533	LRPAP1	6701	ENSG00000163956	4043	6_22247204_A_C	6	22247204	A	C								LRPAP1	0.9273	0.07551	1.15213e-34	35362	3640_14	SomaScan v4
P30533	LRPAP1	6701	ENSG00000163956	4043	6_22262882_A_G	6	22262882	A	G								LRPAP1	0.3024	0.043015	2.06395e-12	35362	3640_14	SomaScan v4
P30533	LRPAP1	6701	ENSG00000163956	4043	6_22286636_G_A	6	22286636	G	A								LRPAP1	0.0948	0.013361	1.29211e-12	35363	3640_14	SomaScan v4
P30533	LRPAP1	6701	ENSG00000163956	4043	6_22473837_G_A	6	22473837	G	A								LRPAP1	0.3357	0.027822	1.60103e-33	35365	3640_14	SomaScan v4
P30533	LRPAP1	6701	ENSG00000163956	4043	6_22581203_C_T	6	22581203	C	T								LRPAP1	0.715	0.094852	4.7698e-14	35365	3640_14	SomaScan v4
P30533	LRPAP1	6701	ENSG00000163956	4043	6_22872545_G_A	6	22872545	G	A								LRPAP1	0.2513	0.025299	2.98126e-23	35365	3640_14	SomaScan v4
P30533	LRPAP1	6701	ENSG00000163956	4043	6_23125548_C_A	6	23125548	C	A								LRPAP1	0.3939	0.031761	2.55094e-35	35364	3640_14	SomaScan v4
P30533	LRPAP1	6701	ENSG00000163956	4043	6_23335509_C_T	6	23335509	C	T								LRPAP1	0.1203	0.016078	7.30971e-14	35360	3640_14	SomaScan v4
P30533	LRPAP1	6701	ENSG00000163956	4043	6_23398200_G_A	6	23398200	G	A								LRPAP1	0.7623	0.03946	3.75578e-83	35356	3640_14	SomaScan v4
P30533	LRPAP1	6701	ENSG00000163956	4043	6_23492522_C_T	6	23492522	C	T								LRPAP1	0.203	0.020907	2.7441e-22	35362	3640_14	SomaScan v4
P30533	LRPAP1	6701	ENSG00000163956	4043	6_23509530_G_A	6	23509530	G	A								LRPAP1	0.1352	0.016697	5.61048e-16	35363	3640_14	SomaScan v4
P30533	LRPAP1	6701	ENSG00000163956	4043	6_23573674_C_T	6	23573674	C	T								LRPAP1	0.9034	0.087695	6.93266e-25	35364	3640_14	SomaScan v4
P30533	LRPAP1	6701	ENSG00000163956	4043	6_23660348_G_A	6	23660348	G	A								LRPAP1	0.8184	0.088465	2.22075e-20	35361	3640_14	SomaScan v4
P30533	LRPAP1	6701	ENSG00000163956	4043	6_23688840_C_T	6	23688840	C	T								LRPAP1	0.1076	0.015783	9.25337e-12	35367	3640_14	SomaScan v4
P30533	LRPAP1	6701	ENSG00000163956	4043	6_23867346_C_T	6	23867346	C	T								LRPAP1	0.7036	0.063142	7.73571e-29	35370	3640_14	SomaScan v4
P30533	LRPAP1	6701	ENSG00000163956	4043	6_23990909_T_G	6	23990909	T	G								LRPAP1	0.668	0.030981	4.14e-103	35368	3640_14	SomaScan v4
P30533	LRPAP1	6701	ENSG00000163956	4043	6_24298316_T_C	6	24298316	T	C								LRPAP1	0.4029	0.0733	3.87204e-08	35378	3640_14	SomaScan v4
P30533	LRPAP1	6701	ENSG00000163956	4043	6_24341541_C_T	6	24341541	C	T								LRPAP1	0.2901	0.019373	1.07994e-50	35378	3640_14	SomaScan v4
P30533	LRPAP1	6701	ENSG00000163956	4043	6_24363357_A_C	6	24363357	A	C								LRPAP1	0.0574	0.008722	4.66874e-11	35378	3640_14	SomaScan v4
P30533	LRPAP1	6701	ENSG00000163956	4043	6_24540811_C_T	6	24540811	C	T								LRPAP1	0.5651	0.094058	1.87802e-09	35379	3640_14	SomaScan v4
P30533	LRPAP1	6701	ENSG00000163956	4043	6_24568813_C_T	6	24568813	C	T								LRPAP1	0.4279	0.054451	3.88776e-15	35379	3640_14	SomaScan v4
P30533	LRPAP1	6701	ENSG00000163956	4043	6_24634618_T_C	6	24634618	T	C								LRPAP1	0.8865	0.104335	1.95119e-17	35379	3640_14	SomaScan v4
P30533	LRPAP1	6701	ENSG00000163956	4043	6_24634997_C_T	6	24634997	C	T								LRPAP1	1.3268	0.09733	2.58285e-42	35379	3640_14	SomaScan v4
P30533	LRPAP1	6701	ENSG00000163956	4043	6_24658720_T_C	6	24658720	T	C								LRPAP1	0.2879	0.046806	7.70105e-10	35380	3640_14	SomaScan v4
P30533	LRPAP1	6701	ENSG00000163956	4043	6_24765710_G_A	6	24765710	G	A								LRPAP1	0.6885	0.031022	3.9355e-109	35380	3640_14	SomaScan v4
P30533	LRPAP1	6701	ENSG00000163956	4043	6_24821689_G_A	6	24821689	G	A								LRPAP1	1.2706	0.099303	1.74421e-37	35380	3640_14	SomaScan v4
P30533	LRPAP1	6701	ENSG00000163956	4043	6_24970022_G_A	6	24970022	G	A								LRPAP1	0.7223	0.066539	1.88322e-27	35378	3640_14	SomaScan v4
P30533	LRPAP1	6701	ENSG00000163956	4043	6_24978456_A_G	6	24978456	A	G								LRPAP1	0.4661	0.022728	1.83189e-93	35377	3640_14	SomaScan v4
P30533	LRPAP1	6701	ENSG00000163956	4043	6_35137917_C_T	6	35137917	C	T								LRPAP1	0.4849	0.070435	5.80497e-12	35353	3640_14	SomaScan v4
P30533	LRPAP1	6701	ENSG00000163956	4043	6_35206907_T_C	6	35206907	T	C								LRPAP1	0.5107	0.071401	8.5153e-13	35352	3640_14	SomaScan v4
P30533	LRPAP1	6701	ENSG00000163956	4043	6_35454765_C_T	6	35454765	C	T								LRPAP1	0.1993	0.022658	1.41612e-18	35352	3640_14	SomaScan v4
P30533	LRPAP1	6701	ENSG00000163956	4043	6_35764353_G_A	6	35764353	G	A								LRPAP1	0.6324	0.073153	5.3827e-18	35353	3640_14	SomaScan v4
P30533	LRPAP1	6701	ENSG00000163956	4043	6_36036943_G_A	6	36036943	G	A								LRPAP1	1.4031	0.050434	2.44343e-170	35356	3640_14	SomaScan v4
P30533	LRPAP1	6701	ENSG00000163956	4043	6_36085995_T_A	6	36085995	T	A								LRPAP1	0.2939	0.040456	3.74024e-13	35357	3640_14	SomaScan v4
P30533	LRPAP1	6701	ENSG00000163956	4043	6_36332098_G_A	6	36332098	G	A								LRPAP1	1.1545	0.130207	7.53876e-19	35352	3640_14	SomaScan v4
P30533	LRPAP1	6701	ENSG00000163956	4043	6_36368318_T_C	6	36368318	T	C								LRPAP1	0.8878	0.068784	4.10299e-38	35351	3640_14	SomaScan v4
P30533	LRPAP1	6701	ENSG00000163956	4043	6_36628259_G_A	6	36628259	G	A								LRPAP1	0.6016	0.080333	6.94704e-14	35354	3640_14	SomaScan v4
P30533	LRPAP1	6701	ENSG00000163956	4043	6_36682923_G_A	6	36682923	G	A								LRPAP1	0.2339	0.039895	4.54904e-09	35356	3640_14	SomaScan v4
P30533	LRPAP1	6701	ENSG00000163956	4043	6_36939435_A_G	6	36939435	A	G								LRPAP1	-0.2529	0.037831	2.30887e-11	35355	3640_14	SomaScan v4
P30533	LRPAP1	6701	ENSG00000163956	4043	6_36959480_G_A	6	36959480	G	A								LRPAP1	1.0543	0.084383	8.02971e-36	35356	3640_14	SomaScan v4
P30533	LRPAP1	6701	ENSG00000163956	4043	6_36975508_G_A	6	36975508	G	A								LRPAP1	0.8989	0.092787	3.3986e-22	35356	3640_14	SomaScan v4
P30533	LRPAP1	6701	ENSG00000163956	4043	6_37109588_A_G	6	37109588	A	G								LRPAP1	1.0554	0.101724	3.21736e-25	35356	3640_14	SomaScan v4
P30533	LRPAP1	6701	ENSG00000163956	4043	6_37327346_T_C	6	37327346	T	C								LRPAP1	0.429	0.075774	1.5e-08	35359	3640_14	SomaScan v4
P30533	LRPAP1	6701	ENSG00000163956	4043	6_37330515_C_T	6	37330515	C	T								LRPAP1	0.1053	0.016974	5.51899e-10	35359	3640_14	SomaScan v4
P30533	LRPAP1	6701	ENSG00000163956	4043	6_37371984_G_A	6	37371984	G	A								LRPAP1	1.4145	0.10119	2.10475e-44	35357	3640_14	SomaScan v4
P30533	LRPAP1	6701	ENSG00000163956	4043	6_37517877_C_A	6	37517877	C	A								LRPAP1	0.293	0.029005	5.42126e-24	35358	3640_14	SomaScan v4
P30533	LRPAP1	6701	ENSG00000163956	4043	6_37938318_G_A	6	37938318	G	A								LRPAP1	1.5169	0.108178	1.13999e-44	35365	3640_14	SomaScan v4
P30533	LRPAP1	6701	ENSG00000163956	4043	6_38643559_C_T	6	38643559	C	T								LRPAP1	0.8437	0.05151	2.68225e-60	35363	3640_14	SomaScan v4
P30533	LRPAP1	6701	ENSG00000163956	4043	6_38816024_A_G	6	38816024	A	G								LRPAP1	0.1595	0.021674	1.85183e-13	35361	3640_14	SomaScan v4
P30533	LRPAP1	6701	ENSG00000163956	4043	6_39123314_T_A	6	39123314	T	A								LRPAP1	0.5572	0.039763	1.29688e-44	35358	3640_14	SomaScan v4
P30533	LRPAP1	6701	ENSG00000163956	4043	6_39429688_A_T	6	39429688	A	T								LRPAP1	0.623	0.045648	2.07683e-42	35360	3640_14	SomaScan v4
P30533	LRPAP1	6701	ENSG00000163956	4043	6_39520863_G_A	6	39520863	G	A								LRPAP1	0.5563	0.072871	2.2751e-14	35361	3640_14	SomaScan v4
P30533	LRPAP1	6701	ENSG00000163956	4043	6_39811883_A_G	6	39811883	A	G								LRPAP1	0.4491	0.040201	5.62341e-29	35359	3640_14	SomaScan v4
P30533	LRPAP1	6701	ENSG00000163956	4043	6_40051813_T_C	6	40051813	T	C								LRPAP1	0.1377	0.019945	5.05359e-12	35362	3640_14	SomaScan v4
P30533	LRPAP1	6701	ENSG00000163956	4043	6_40474502_T_G	6	40474502	T	G								LRPAP1	0.739	0.052863	2.07587e-44	35362	3640_14	SomaScan v4
P30533	LRPAP1	6701	ENSG00000163956	4043	6_41034613_C_A	6	41034613	C	A								LRPAP1	0.6261	0.091574	8.08165e-12	35372	3640_14	SomaScan v4
P30533	LRPAP1	6701	ENSG00000163956	4043	6_41355216_C_A	6	41355216	C	A								LRPAP1	0.457	0.043666	1.23908e-25	35369	3640_14	SomaScan v4
P30533	LRPAP1	6701	ENSG00000163956	4043	6_43827125_C_T	6	43827125	C	T								LRPAP1	0.42	0.06117	6.59629e-12	35362	3640_14	SomaScan v4
P30533	LRPAP1	6701	ENSG00000163956	4043	6_43973438_G_A	6	43973438	G	A								LRPAP1	0.3311	0.060032	3.48001e-08	35365	3640_14	SomaScan v4
Q8TF66	LRRC15	20818	ENSG00000172061	131578	10_17847614_G_A	10	17847614	G	A								LRRC15	0.1018	0.012593	6.27769e-16	35352	6557_50	SomaScan v4
Q8TF66	LRRC15	20818	ENSG00000172061	131578	12_1552650_G_A	12	1552650	G	A								LRRC15	0.3247	0.055952	6.50504e-09	35315	6557_50	SomaScan v4
Q8TF66	LRRC15	20818	ENSG00000172061	131578	12_461674_G_A	12	461674	G	A								LRRC15	0.0679	0.008344	4.02717e-16	35313	6557_50	SomaScan v4
Q8TF66	LRRC15	20818	ENSG00000172061	131578	13_42378009_C_T	13	42378009	C	T								LRRC15	0.0736	0.008402	1.95479e-18	35361	6557_50	SomaScan v4
Q8TF66	LRRC15	20818	ENSG00000172061	131578	17_7166093_G_A	17	7166093	G	A								LRRC15	0.4417	0.04875	1.29897e-19	35370	6557_50	SomaScan v4
Q8TF66	LRRC15	20818	ENSG00000172061	131578	18_62387624_A_C	18	62387624	A	C								LRRC15	-0.053	0.009503	2.44101e-08	35367	6557_50	SomaScan v4
Q8TF66	LRRC15	20818	ENSG00000172061	131578	3_195436737_A_G	3	195436737	A	G								LRRC15	0.4195	0.069828	1.883e-09	35219	6557_50	SomaScan v4
Q8TF66	LRRC15	20818	ENSG00000172061	131578	3_196191926_C_T	3	196191926	C	T								LRRC15	0.3081	0.046956	5.32599e-11	35206	6557_50	SomaScan v4
Q8TF66	LRRC15	20818	ENSG00000172061	131578	3_196936450_G_T	3	196936450	G	T								LRRC15	-0.0591	0.009238	1.57899e-10	35199	6557_50	SomaScan v4
Q8TF66	LRRC15	20818	ENSG00000172061	131578	4_38391654_C_T	4	38391654	C	T								LRRC15	0.0726	0.012267	3.25597e-09	35363	6557_50	SomaScan v4
Q8TF66	LRRC15	20818	ENSG00000172061	131578	8_118947384_T_C	8	118947384	T	C								LRRC15	0.0586	0.008302	1.67803e-12	35361	6557_50	SomaScan v4
Q50LG9	LRRC24	28947	ENSG00000254402	441381	10_7724618_G_A	10	7724618	G	A								LRRC24	-0.2027	0.021878	1.95389e-20	35361	9989_12	SomaScan v4
Q50LG9	LRRC24	28947	ENSG00000254402	441381	10_7732354_T_C	10	7732354	T	C								LRRC24	-0.529	0.073658	6.8786e-13	35363	9989_12	SomaScan v4
Q50LG9	LRRC24	28947	ENSG00000254402	441381	2_3592552_C_T	2	3592552	C	T								LRRC24	-0.0576	0.010216	1.71799e-08	35332	9989_12	SomaScan v4
Q50LG9	LRRC24	28947	ENSG00000254402	441381	3_52532898_C_A	3	52532898	C	A								LRRC24	-0.0441	0.007967	3.10199e-08	35352	9989_12	SomaScan v4
Q8N386	LRRC25	29806	ENSG00000175489	126364	1_196058002_C_A	1	196058002	C	A								LRRC25	0.0652	0.011664	2.27499e-08	35335	9317_4	SomaScan v4
Q8N386	LRRC25	29806	ENSG00000175489	126364	1_196695521_C_T	1	196695521	C	T								LRRC25	-0.2054	0.008172	2.0797e-139	35338	9317_4	SomaScan v4
Q8N386	LRRC25	29806	ENSG00000175489	126364	1_196813906_A_C	1	196813906	A	C								LRRC25	-0.0765	0.010338	1.36616e-13	35337	9317_4	SomaScan v4
Q8N386	LRRC25	29806	ENSG00000175489	126364	3_165767231_T_C	3	165767231	T	C								LRRC25	-0.1027	0.008667	2.16322e-32	35339	9317_4	SomaScan v4
Q9BY71	LRRC3	14965	ENSG00000160233	81543	14_105863225_T_G	14	105863225	T	G								LRRC3	-0.0533	0.009666	3.50203e-08	34966	6917_49	SomaScan v4
Q14392	LRRC32	4161	ENSG00000137507	2615	1_161718949_T_C	1	161718949	T	C								LRRC32	0.0849	0.013563	3.85896e-10	35361	7551_33	SomaScan v4
Q14392	LRRC32	4161	ENSG00000137507	2615	10_17833858_T_G	10	17833858	T	G								LRRC32	0.1042	0.008658	2.334e-33	35352	7551_33	SomaScan v4
Q14392	LRRC32	4161	ENSG00000137507	2615	11_75629392_C_T	11	75629392	C	T								LRRC32	-0.5268	0.087659	1.859e-09	35375	7551_33	SomaScan v4
Q14392	LRRC32	4161	ENSG00000137507	2615	11_77787521_T_G	11	77787521	T	G								LRRC32	-0.3353	0.057672	6.10197e-09	35368	7551_33	SomaScan v4
Q14392	LRRC32	4161	ENSG00000137507	2615	17_7166093_G_A	17	7166093	G	A								LRRC32	0.398	0.048448	2.1208e-16	35370	7551_33	SomaScan v4
Q14392	LRRC32	4161	ENSG00000137507	2615	19_41307470_T_C	19	41307470	T	C								LRRC32	-0.0593	0.010491	1.58201e-08	35375	7551_33	SomaScan v4
Q14392	LRRC32	4161	ENSG00000137507	2615	19_48750260_G_A	19	48750260	G	A								LRRC32	0.3589	0.051082	2.12716e-12	35376	7551_33	SomaScan v4
Q14392	LRRC32	4161	ENSG00000137507	2615	19_5835666_G_A	19	5835666	G	A								LRRC32	-0.1289	0.022512	1.02901e-08	35364	7551_33	SomaScan v4
Q14392	LRRC32	4161	ENSG00000137507	2615	5_96929296_C_A	5	96929296	C	A								LRRC32	0.0474	0.008262	9.64007e-09	35344	7551_33	SomaScan v4
Q14392	LRRC32	4161	ENSG00000137507	2615	9_129112498_G_A	9	129112498	G	A								LRRC32	0.2439	0.044685	4.81005e-08	35364	7551_33	SomaScan v4
Q14392	LRRC32	4161	ENSG00000137507	2615	9_131161446_A_T	9	131161446	A	T								LRRC32	0.384	0.052393	2.31473e-13	35375	7551_33	SomaScan v4
Q14392	LRRC32	4161	ENSG00000137507	2615	9_131256858_G_A	9	131256858	G	A								LRRC32	-0.1968	0.035761	3.72804e-08	35372	7551_33	SomaScan v4
Q14392	LRRC32	4161	ENSG00000137507	2615	9_131558016_C_T	9	131558016	C	T								LRRC32	0.3715	0.066261	2.063e-08	35372	7551_33	SomaScan v4
Q14392	LRRC32	4161	ENSG00000137507	2615	9_131966054_G_A	9	131966054	G	A								LRRC32	0.2124	0.029732	9.07612e-13	35372	7551_33	SomaScan v4
Q14392	LRRC32	4161	ENSG00000137507	2615	9_132188793_C_A	9	132188793	C	A								LRRC32	0.4608	0.078307	3.992e-09	35368	7551_33	SomaScan v4
Q14392	LRRC32	4161	ENSG00000137507	2615	9_132281351_C_T	9	132281351	C	T								LRRC32	0.349	0.041652	5.34195e-17	35368	7551_33	SomaScan v4
Q14392	LRRC32	4161	ENSG00000137507	2615	9_132401613_A_G	9	132401613	A	G								LRRC32	0.2292	0.030523	5.94977e-14	35372	7551_33	SomaScan v4
Q14392	LRRC32	4161	ENSG00000137507	2615	9_132466382_G_A	9	132466382	G	A								LRRC32	0.1673	0.023344	7.67715e-13	35372	7551_33	SomaScan v4
Q14392	LRRC32	4161	ENSG00000137507	2615	9_132622686_T_A	9	132622686	T	A								LRRC32	0.2425	0.040472	2.07601e-09	35372	7551_33	SomaScan v4
Q14392	LRRC32	4161	ENSG00000137507	2615	9_132690920_T_C	9	132690920	T	C								LRRC32	0.4942	0.069771	1.40896e-12	35372	7551_33	SomaScan v4
Q14392	LRRC32	4161	ENSG00000137507	2615	9_132790273_C_T	9	132790273	C	T								LRRC32	0.2165	0.037393	7.04206e-09	35372	7551_33	SomaScan v4
Q14392	LRRC32	4161	ENSG00000137507	2615	9_132802874_G_A	9	132802874	G	A								LRRC32	0.5956	0.065889	1.57507e-19	35372	7551_33	SomaScan v4
Q14392	LRRC32	4161	ENSG00000137507	2615	9_132922731_C_T	9	132922731	C	T								LRRC32	0.3132	0.046171	1.17301e-11	35373	7551_33	SomaScan v4
Q14392	LRRC32	4161	ENSG00000137507	2615	9_133030884_G_A	9	133030884	G	A								LRRC32	0.3526	0.049101	6.91035e-13	35372	7551_33	SomaScan v4
Q14392	LRRC32	4161	ENSG00000137507	2615	9_133047074_A_G	9	133047074	A	G								LRRC32	0.5983	0.074605	1.06096e-15	35372	7551_33	SomaScan v4
Q14392	LRRC32	4161	ENSG00000137507	2615	9_133087122_C_T	9	133087122	C	T								LRRC32	0.2204	0.035715	6.78594e-10	35370	7551_33	SomaScan v4
Q14392	LRRC32	4161	ENSG00000137507	2615	9_133227766_C_T	9	133227766	C	T								LRRC32	0.5315	0.017301	1e-199	35365	7551_33	SomaScan v4
Q14392	LRRC32	4161	ENSG00000137507	2615	9_133300320_G_A	9	133300320	G	A								LRRC32	0.4829	0.068454	1.7338e-12	35370	7551_33	SomaScan v4
Q14392	LRRC32	4161	ENSG00000137507	2615	9_133375618_C_T	9	133375618	C	T								LRRC32	0.305	0.048884	4.39602e-10	35372	7551_33	SomaScan v4
Q14392	LRRC32	4161	ENSG00000137507	2615	9_133550072_A_T	9	133550072	A	T								LRRC32	-0.1074	0.014372	7.84152e-14	35363	7551_33	SomaScan v4
Q14392	LRRC32	4161	ENSG00000137507	2615	9_133839595_G_A	9	133839595	G	A								LRRC32	0.375	0.048661	1.29509e-14	35372	7551_33	SomaScan v4
A6NM11	LRRC37A2	32404	ENSG00000238083	474170	1_196695521_C_T	1	196695521	C	T								LRRC37A2	-0.0921	0.008061	3.1153e-30	35338	8897_3	SomaScan v4
A6NM11	LRRC37A2	32404	ENSG00000238083	474170	3_165730791_T_G	3	165730791	T	G								LRRC37A2	-0.0539	0.007993	1.54312e-11	35339	8897_3	SomaScan v4
A6NM11	LRRC37A2	32404	ENSG00000238083	474170	3_165760452_G_T	3	165760452	G	T								LRRC37A2	0.0591	0.010046	4.03302e-09	35339	8897_3	SomaScan v4
Q96PB8	LRRC3B	28105	ENSG00000179796	116135	1_196695521_C_T	1	196695521	C	T								LRRC3B	-0.1137	0.008016	1.16305e-45	35338	18947_3	SomaScan v4
Q96PB8	LRRC3B	28105	ENSG00000179796	116135	19_44926286_C_T	19	44926286	C	T								LRRC3B	0.0517	0.008587	1.734e-09	35368	18947_3	SomaScan v4
Q96PB8	LRRC3B	28105	ENSG00000179796	116135	3_165761011_C_T	3	165761011	C	T								LRRC3B	0.0622	0.008486	2.30303e-13	35339	18947_3	SomaScan v4
Q9NT99	LRRC4B	25042	ENSG00000131409	94030	1_196695521_C_T	1	196695521	C	T								LRRC4B	-0.0642	0.007982	8.73977e-16	35338	9916_146	SomaScan v4
Q9NT99	LRRC4B	25042	ENSG00000131409	94030	17_7166093_G_A	17	7166093	G	A								LRRC4B	0.4428	0.045991	6.08836e-22	35370	9916_146	SomaScan v4
Q9NT99	LRRC4B	25042	ENSG00000131409	94030	3_165767231_T_C	3	165767231	T	C								LRRC4B	-0.0517	0.008435	8.8111e-10	35339	9916_146	SomaScan v4
Q9NT99	LRRC4B	25042	ENSG00000131409	94030	1_196677131_A_G	1	196677131	A	G								LRRC4B	-0.0541	0.008056	1.86982e-11	35329	11911_13	SomaScan v4
Q9HCJ2	LRRC4C	29317	ENSG00000148948	57689	11_37974786_T_G	11	37974786	T	G								LRRC4C	-0.0667	0.009899	1.60805e-11	35367	9369_174	SomaScan v4
Q9HCJ2	LRRC4C	29317	ENSG00000148948	57689	11_41116133_A_T	11	41116133	A	T								LRRC4C	-0.1247	0.022742	4.17802e-08	35363	9369_174	SomaScan v4
Q9HCJ2	LRRC4C	29317	ENSG00000148948	57689	11_41339533_A_C	11	41339533	A	C								LRRC4C	0.1274	0.022802	2.30701e-08	35365	9369_174	SomaScan v4
Q9HCJ2	LRRC4C	29317	ENSG00000148948	57689	11_42285215_C_T	11	42285215	C	T								LRRC4C	0.1554	0.024646	2.877e-10	35359	9369_174	SomaScan v4
Q9HCJ2	LRRC4C	29317	ENSG00000148948	57689	11_42835116_T_G	11	42835116	T	G								LRRC4C	0.0502	0.008551	4.344e-09	35364	9369_174	SomaScan v4
Q9HCJ2	LRRC4C	29317	ENSG00000148948	57689	17_7166093_G_A	17	7166093	G	A								LRRC4C	0.5476	0.047558	1.11789e-30	35370	9369_174	SomaScan v4
Q8N7C0	LRRC52	32156	ENSG00000162763	440699	1_161599096_A_G	1	161599096	A	G								LRRC52	-0.0769	0.013118	4.57204e-09	35339	10785_8	SomaScan v4
Q8N7C0	LRRC52	32156	ENSG00000162763	440699	14_106782999_A_G	14	106782999	A	G								LRRC52	-0.1986	0.007978	8.531e-137	34954	10785_8	SomaScan v4
Q8N7C0	LRRC52	32156	ENSG00000162763	440699	14_106821535_C_T	14	106821535	C	T								LRRC52	0.1346	0.017527	1.59588e-14	34914	10785_8	SomaScan v4
Q0VAA2	LRRC74A	23346	ENSG00000100565	145497	1_196695521_C_T	1	196695521	C	T								LRRC74A	-0.2191	0.008126	4.03645e-160	35338	8389_8	SomaScan v4
Q0VAA2	LRRC74A	23346	ENSG00000100565	145497	1_196813906_A_C	1	196813906	A	C								LRRC74A	-0.0858	0.010293	7.68245e-17	35337	8389_8	SomaScan v4
Q0VAA2	LRRC74A	23346	ENSG00000100565	145497	19_6713251_G_A	19	6713251	G	A								LRRC74A	-0.0693	0.009348	1.23509e-13	35372	8389_8	SomaScan v4
Q0VAA2	LRRC74A	23346	ENSG00000100565	145497	3_165767231_T_C	3	165767231	T	C								LRRC74A	-0.1067	0.008625	3.7653e-35	35339	8389_8	SomaScan v4
Q5S007	LRRK2	18618	ENSG00000188906	120892	1_196695521_C_T	1	196695521	C	T								LRRK2	-0.1175	0.008197	1.34307e-46	35329	10990_21	SomaScan v4
Q5S007	LRRK2	18618	ENSG00000188906	120892	11_116782580_C_T	11	116782580	C	T								LRRK2	-0.1027	0.015114	1.08393e-11	35368	10990_21	SomaScan v4
Q5S007	LRRK2	18618	ENSG00000188906	120892	17_28367840_G_A	17	28367840	G	A								LRRK2	0.0964	0.008036	3.72735e-33	35351	10990_21	SomaScan v4
Q5S007	LRRK2	18618	ENSG00000188906	120892	19_44926286_C_T	19	44926286	C	T								LRRK2	0.0596	0.008768	1.06709e-11	35359	10990_21	SomaScan v4
Q5S007	LRRK2	18618	ENSG00000188906	120892	2_27588855_A_G	2	27588855	A	G								LRRK2	0.0648	0.009677	2.13304e-11	35364	10990_21	SomaScan v4
Q5S007	LRRK2	18618	ENSG00000188906	120892	3_136317384_A_G	3	136317384	A	G								LRRK2	0.0503	0.009015	2.41402e-08	35352	10990_21	SomaScan v4
Q5S007	LRRK2	18618	ENSG00000188906	120892	3_165762312_G_A	3	165762312	G	A								LRRK2	0.1146	0.010209	3.06126e-29	35330	10990_21	SomaScan v4
Q6UXK5	LRRN1	20980	ENSG00000175928	57633	1_196695521_C_T	1	196695521	C	T								LRRN1	-0.0771	0.008807	2.05589e-18	35329	11293_14	SomaScan v4
Q86UE6	LRRTM1	19408	ENSG00000162951	347730	1_193571917_G_T	1	193571917	G	T								LRRTM1	0.1453	0.026376	3.61302e-08	35345	19360_22	SomaScan v4
Q86UE6	LRRTM1	19408	ENSG00000162951	347730	1_194773816_C_T	1	194773816	C	T								LRRTM1	0.2084	0.036395	1.02799e-08	35343	19360_22	SomaScan v4
Q86UE6	LRRTM1	19408	ENSG00000162951	347730	1_195401810_C_T	1	195401810	C	T								LRRTM1	0.233	0.0424	3.90202e-08	35340	19360_22	SomaScan v4
Q86UE6	LRRTM1	19408	ENSG00000162951	347730	1_196099981_G_T	1	196099981	G	T								LRRTM1	-0.2069	0.03689	2.04e-08	35337	19360_22	SomaScan v4
Q86UE6	LRRTM1	19408	ENSG00000162951	347730	1_196181819_T_C	1	196181819	T	C								LRRTM1	-0.0808	0.011572	2.90001e-12	35337	19360_22	SomaScan v4
Q86UE6	LRRTM1	19408	ENSG00000162951	347730	1_196638946_T_A	1	196638946	T	A								LRRTM1	0.202	0.035013	7.95793e-09	35338	19360_22	SomaScan v4
Q86UE6	LRRTM1	19408	ENSG00000162951	347730	1_196677046_T_G	1	196677046	T	G								LRRTM1	-0.3446	0.006914	1e-199	35338	19360_22	SomaScan v4
Q86UE6	LRRTM1	19408	ENSG00000162951	347730	1_197021412_T_C	1	197021412	T	C								LRRTM1	-0.0953	0.007987	8.00387e-33	35338	19360_22	SomaScan v4
Q86UE6	LRRTM1	19408	ENSG00000162951	347730	1_197988391_T_C	1	197988391	T	C								LRRTM1	0.1514	0.024553	6.996e-10	35343	19360_22	SomaScan v4
Q86UE6	LRRTM1	19408	ENSG00000162951	347730	1_198667467_T_C	1	198667467	T	C								LRRTM1	-0.074	0.013141	1.78999e-08	35343	19360_22	SomaScan v4
Q86UE6	LRRTM1	19408	ENSG00000162951	347730	17_28367840_G_A	17	28367840	G	A								LRRTM1	0.0459	0.007875	5.60196e-09	35360	19360_22	SomaScan v4
Q86UE6	LRRTM1	19408	ENSG00000162951	347730	3_165743688_A_G	3	165743688	A	G								LRRTM1	0.0597	0.008139	2.21718e-13	35339	19360_22	SomaScan v4
O43300	LRRTM2	19409	ENSG00000146006	26045	1_179504138_T_C	1	179504138	T	C								LRRTM2	0.1068	0.019384	3.59402e-08	35358	6904_14	SomaScan v4
O43300	LRRTM2	19409	ENSG00000146006	26045	1_30881966_T_C	1	30881966	T	C								LRRTM2	-0.0966	0.008158	2.38397e-32	35368	6904_14	SomaScan v4
O43300	LRRTM2	19409	ENSG00000146006	26045	11_120187977_T_G	11	120187977	T	G								LRRTM2	0.0467	0.008155	1.02601e-08	35373	6904_14	SomaScan v4
O43300	LRRTM2	19409	ENSG00000146006	26045	17_7166093_G_A	17	7166093	G	A								LRRTM2	0.7652	0.047703	6.60846e-58	35370	6904_14	SomaScan v4
O43300	LRRTM2	19409	ENSG00000146006	26045	17_7169772_A_G	17	7169772	A	G								LRRTM2	0.0704	0.009921	1.28499e-12	35370	6904_14	SomaScan v4
O43300	LRRTM2	19409	ENSG00000146006	26045	17_7599213_C_T	17	7599213	C	T								LRRTM2	0.308	0.046748	4.44222e-11	35379	6904_14	SomaScan v4
O43300	LRRTM2	19409	ENSG00000146006	26045	19_35848345_C_T	19	35848345	C	T								LRRTM2	0.143	0.014713	2.49115e-22	35372	6904_14	SomaScan v4
O43300	LRRTM2	19409	ENSG00000146006	26045	9_133255354_C_T	9	133255354	C	T								LRRTM2	0.1185	0.016352	4.26678e-13	35370	6904_14	SomaScan v4
Q86VH5	LRRTM3	19410	ENSG00000198739	347731	1_196702851_T_C	1	196702851	T	C								LRRTM3	-0.0639	0.008047	2.0128e-15	35339	4453_83	SomaScan v4
Q86VH5	LRRTM3	19410	ENSG00000198739	347731	14_106418055_A_G	14	106418055	A	G								LRRTM3	0.0472	0.008323	1.41899e-08	34966	4453_83	SomaScan v4
Q86VH5	LRRTM3	19410	ENSG00000198739	347731	2_3592552_C_T	2	3592552	C	T								LRRTM3	-0.0986	0.010189	3.7853e-22	35332	4453_83	SomaScan v4
Q86VH5	LRRTM3	19410	ENSG00000198739	347731	6_96614917_T_G	6	96614917	T	G								LRRTM3	0.1749	0.03115	1.96902e-08	35343	4453_83	SomaScan v4
Q86VH5	LRRTM3	19410	ENSG00000198739	347731	7_128936032_T_C	7	128936032	T	C								LRRTM3	0.0433	0.007884	3.96397e-08	35351	4453_83	SomaScan v4
Q86VH4	LRRTM4	19411	ENSG00000176204	80059	1_196695521_C_T	1	196695521	C	T								LRRTM4	-0.061	0.008099	5.00265e-14	35338	6572_10	SomaScan v4
Q86VH4	LRRTM4	19411	ENSG00000176204	80059	1_196695521_C_T	1	196695521	C	T								LRRTM4	-0.1517	0.008107	3.96278e-78	35338	8646_61	SomaScan v4
Q86VH4	LRRTM4	19411	ENSG00000176204	80059	19_42857683_T_C	19	42857683	T	C								LRRTM4	0.0622	0.011298	3.679e-08	35366	6572_10	SomaScan v4
Q86VH4	LRRTM4	19411	ENSG00000176204	80059	19_43737406_T_G	19	43737406	T	G								LRRTM4	0.5753	0.103468	2.69501e-08	35367	6572_10	SomaScan v4
Q86VH4	LRRTM4	19411	ENSG00000176204	80059	19_43966920_C_T	19	43966920	C	T								LRRTM4	0.6383	0.11104	9.01094e-09	35372	6572_10	SomaScan v4
Q86VH4	LRRTM4	19411	ENSG00000176204	80059	19_44734537_T_C	19	44734537	T	C								LRRTM4	0.367	0.061222	2.04e-09	35369	6572_10	SomaScan v4
Q86VH4	LRRTM4	19411	ENSG00000176204	80059	19_44822134_C_T	19	44822134	C	T								LRRTM4	-0.0548	0.008244	2.98813e-11	35367	6572_10	SomaScan v4
Q86VH4	LRRTM4	19411	ENSG00000176204	80059	19_44927204_A_T	19	44927204	A	T								LRRTM4	0.3708	0.052316	1.36301e-12	35368	6572_10	SomaScan v4
Q86VH4	LRRTM4	19411	ENSG00000176204	80059	19_44937272_G_A	19	44937272	G	A								LRRTM4	0.3595	0.007847	1e-199	35368	6572_10	SomaScan v4
Q86VH4	LRRTM4	19411	ENSG00000176204	80059	19_45055399_G_A	19	45055399	G	A								LRRTM4	0.2606	0.038122	8.14704e-12	35370	6572_10	SomaScan v4
Q86VH4	LRRTM4	19411	ENSG00000176204	80059	19_45094938_A_C	19	45094938	A	C								LRRTM4	0.3572	0.062179	9.21001e-09	35371	6572_10	SomaScan v4
Q86VH4	LRRTM4	19411	ENSG00000176204	80059	19_45110129_T_G	19	45110129	T	G								LRRTM4	0.2726	0.041922	7.89223e-11	35366	6572_10	SomaScan v4
Q86VH4	LRRTM4	19411	ENSG00000176204	80059	19_45197399_A_C	19	45197399	A	C								LRRTM4	0.1254	0.015303	2.51826e-16	35370	6572_10	SomaScan v4
Q86VH4	LRRTM4	19411	ENSG00000176204	80059	19_45482241_T_G	19	45482241	T	G								LRRTM4	-0.0535	0.008026	2.63512e-11	35370	6572_10	SomaScan v4
Q86VH4	LRRTM4	19411	ENSG00000176204	80059	19_45959073_C_T	19	45959073	C	T								LRRTM4	-0.1529	0.027237	1.98098e-08	35369	6572_10	SomaScan v4
Q86VH4	LRRTM4	19411	ENSG00000176204	80059	19_46090427_G_T	19	46090427	G	T								LRRTM4	0.3752	0.060215	4.635e-10	35370	6572_10	SomaScan v4
Q86VH4	LRRTM4	19411	ENSG00000176204	80059	3_165787389_A_G	3	165787389	A	G								LRRTM4	-0.0636	0.008081	3.54324e-15	35338	6572_10	SomaScan v4
Q86VH4	LRRTM4	19411	ENSG00000176204	80059	3_165787389_A_G	3	165787389	A	G								LRRTM4	-0.0658	0.008128	5.69377e-16	35338	8646_61	SomaScan v4
Q86VH4	LRRTM4	19411	ENSG00000176204	80059	1_196813906_A_C	1	196813906	A	C								LRRTM4	-0.0611	0.010221	2.26001e-09	35337	8646_61	SomaScan v4
Q9HBL6	LRTM1	25023	ENSG00000144771	57408	1_196695521_C_T	1	196695521	C	T								LRTM1	-0.0619	0.007999	1.00693e-14	35338	9368_64	SomaScan v4
Q8N967	LRTM2	32443	ENSG00000166159	654429	1_196203512_G_A	1	196203512	G	A								LRTM2	-0.1061	0.018968	2.22398e-08	35337	8906_60	SomaScan v4
Q8N967	LRTM2	32443	ENSG00000166159	654429	1_196560700_C_T	1	196560700	C	T								LRTM2	-0.0679	0.008128	6.6115e-17	35338	8906_60	SomaScan v4
Q8N967	LRTM2	32443	ENSG00000166159	654429	1_196677046_T_G	1	196677046	T	G								LRTM2	-0.2501	0.008113	1e-199	35338	8906_60	SomaScan v4
Q8N967	LRTM2	32443	ENSG00000166159	654429	1_196813906_A_C	1	196813906	A	C								LRTM2	-0.0642	0.010288	4.36999e-10	35337	8906_60	SomaScan v4
Q8N967	LRTM2	32443	ENSG00000166159	654429	1_197992799_C_T	1	197992799	C	T								LRTM2	0.1332	0.018482	5.72269e-13	35343	8906_60	SomaScan v4
Q8N967	LRTM2	32443	ENSG00000166159	654429	1_198303582_A_G	1	198303582	A	G								LRTM2	-0.0943	0.016716	1.68799e-08	35345	8906_60	SomaScan v4
Q8N967	LRTM2	32443	ENSG00000166159	654429	3_165762312_G_A	3	165762312	G	A								LRTM2	0.1151	0.010152	8.57038e-30	35339	8906_60	SomaScan v4
Q13449	LSAMP	6705	ENSG00000185565	4045	1_179504138_T_C	1	179504138	T	C								LSAMP	0.1483	0.019456	2.4923e-14	35358	2999_6	SomaScan v4
Q13449	LSAMP	6705	ENSG00000185565	4045	11_126383982_C_T	11	126383982	C	T								LSAMP	-0.0777	0.013343	5.77404e-09	35375	2999_6	SomaScan v4
Q13449	LSAMP	6705	ENSG00000185565	4045	11_3817669_A_T	11	3817669	A	T								LSAMP	-0.0651	0.01185	3.94103e-08	35376	2999_6	SomaScan v4
Q13449	LSAMP	6705	ENSG00000185565	4045	17_7166093_G_A	17	7166093	G	A								LSAMP	0.7186	0.047922	7.89405e-51	35370	2999_6	SomaScan v4
Q13449	LSAMP	6705	ENSG00000185565	4045	17_7176274_C_A	17	7176274	C	A								LSAMP	0.0754	0.010019	5.24687e-14	35370	2999_6	SomaScan v4
Q13449	LSAMP	6705	ENSG00000185565	4045	17_7599213_C_T	17	7599213	C	T								LSAMP	0.2861	0.04695	1.10301e-09	35379	2999_6	SomaScan v4
Q13449	LSAMP	6705	ENSG00000185565	4045	19_43648948_A_G	19	43648948	A	G								LSAMP	0.1015	0.01253	5.48151e-16	35369	2999_6	SomaScan v4
Q13449	LSAMP	6705	ENSG00000185565	4045	2_27508073_T_C	2	27508073	T	C								LSAMP	0.0612	0.008652	1.50904e-12	35373	2999_6	SomaScan v4
Q13449	LSAMP	6705	ENSG00000185565	4045	3_109270492_C_T	3	109270492	C	T								LSAMP	-0.2669	0.045797	5.615e-09	35355	2999_6	SomaScan v4
Q13449	LSAMP	6705	ENSG00000185565	4045	3_110728630_A_C	3	110728630	A	C								LSAMP	-0.2178	0.035886	1.28499e-09	35358	2999_6	SomaScan v4
Q13449	LSAMP	6705	ENSG00000185565	4045	3_112440984_C_T	3	112440984	C	T								LSAMP	-0.2481	0.03864	1.355e-10	35358	2999_6	SomaScan v4
Q13449	LSAMP	6705	ENSG00000185565	4045	3_114301934_T_A	3	114301934	T	A								LSAMP	-0.1864	0.026256	1.25401e-12	35364	2999_6	SomaScan v4
Q13449	LSAMP	6705	ENSG00000185565	4045	3_114696252_T_A	3	114696252	T	A								LSAMP	-0.2983	0.032655	6.54485e-20	35366	2999_6	SomaScan v4
Q13449	LSAMP	6705	ENSG00000185565	4045	3_116856891_G_A	3	116856891	G	A								LSAMP	-0.3031	0.031368	4.3451e-22	35366	2999_6	SomaScan v4
Q13449	LSAMP	6705	ENSG00000185565	4045	3_117196372_A_T	3	117196372	A	T								LSAMP	-0.3768	0.039936	3.90301e-21	35362	2999_6	SomaScan v4
Q13449	LSAMP	6705	ENSG00000185565	4045	3_118136147_G_A	3	118136147	G	A								LSAMP	-0.1412	0.024744	1.15401e-08	35362	2999_6	SomaScan v4
Q13449	LSAMP	6705	ENSG00000185565	4045	7_28026846_G_A	7	28026846	G	A								LSAMP	-0.174	0.031658	3.87802e-08	35371	2999_6	SomaScan v4
Q9Y4Z0	LSM4	17259	ENSG00000130520	25804	1_196203512_G_A	1	196203512	G	A								LSM4	-0.1081	0.019069	1.43701e-08	35337	16854_17	SomaScan v4
Q9Y4Z0	LSM4	17259	ENSG00000130520	25804	1_196560700_C_T	1	196560700	C	T								LSM4	-0.0446	0.008172	4.82603e-08	35338	16854_17	SomaScan v4
Q9Y4Z0	LSM4	17259	ENSG00000130520	25804	1_196677046_T_G	1	196677046	T	G								LSM4	-0.2507	0.008161	1e-199	35338	16854_17	SomaScan v4
Q9Y4Z0	LSM4	17259	ENSG00000130520	25804	1_196813906_A_C	1	196813906	A	C								LSM4	-0.0984	0.010343	1.84289e-21	35337	16854_17	SomaScan v4
Q9Y4Z0	LSM4	17259	ENSG00000130520	25804	1_197992799_C_T	1	197992799	C	T								LSM4	0.1187	0.018597	1.738e-10	35343	16854_17	SomaScan v4
Q9Y4Z0	LSM4	17259	ENSG00000130520	25804	17_28367840_G_A	17	28367840	G	A								LSM4	0.0528	0.008049	5.39014e-11	35360	16854_17	SomaScan v4
Q9Y4Z0	LSM4	17259	ENSG00000130520	25804	19_6713251_G_A	19	6713251	G	A								LSM4	-0.0623	0.00939	3.25537e-11	35372	16854_17	SomaScan v4
Q9Y4Z0	LSM4	17259	ENSG00000130520	25804	19_860766_G_A	19	860766	G	A								LSM4	-0.3181	0.053744	3.24399e-09	35315	16854_17	SomaScan v4
Q9Y4Z0	LSM4	17259	ENSG00000130520	25804	3_165761011_C_T	3	165761011	C	T								LSM4	0.1146	0.008655	5.08159e-40	35339	16854_17	SomaScan v4
Q9Y4Z0	LSM4	17259	ENSG00000130520	25804	7_95306923_A_C	7	95306923	A	C								LSM4	0.0871	0.011112	4.56037e-15	35349	16854_17	SomaScan v4
O00453	LST1	14189	ENSG00000204482	7940	11_65159740_A_C	11	65159740	A	C								LST1	-0.0564	0.009183	8.15906e-10	35363	9531_24	SomaScan v4
O00453	LST1	14189	ENSG00000204482	7940	8_11856343_A_G	8	11856343	A	G								LST1	-0.0535	0.008191	6.52079e-11	35377	9531_24	SomaScan v4
P09960	LTA4H	6710	ENSG00000111144	4048	1_196677046_T_G	1	196677046	T	G								LTA4H	-0.1102	0.008209	4.3471e-41	35338	3204_2	SomaScan v4
Q8N2S1	LTBP4	6717	ENSG00000090006	8425	1_161650727_C_T	1	161650727	C	T								LTBP4	0.0709	0.01113	1.88899e-10	35342	13133_73	SomaScan v4
Q8N2S1	LTBP4	6717	ENSG00000090006	8425	10_20198402_T_G	10	20198402	T	G								LTBP4	0.2536	0.0373	1.0539e-11	35354	13133_73	SomaScan v4
Q8N2S1	LTBP4	6717	ENSG00000090006	8425	11_126362442_C_T	11	126362442	C	T								LTBP4	-0.0943	0.013424	2.14684e-12	35366	13133_73	SomaScan v4
Q8N2S1	LTBP4	6717	ENSG00000090006	8425	12_100429692_G_A	12	100429692	G	A								LTBP4	0.2047	0.032146	1.91801e-10	35356	13133_73	SomaScan v4
Q8N2S1	LTBP4	6717	ENSG00000090006	8425	12_101190253_T_C	12	101190253	T	C								LTBP4	0.5936	0.061116	2.66195e-22	35353	13133_73	SomaScan v4
Q8N2S1	LTBP4	6717	ENSG00000090006	8425	12_101953605_C_T	12	101953605	C	T								LTBP4	0.6687	0.097948	8.66363e-12	35354	13133_73	SomaScan v4
Q8N2S1	LTBP4	6717	ENSG00000090006	8425	12_102642651_A_T	12	102642651	A	T								LTBP4	0.7957	0.067739	7.36038e-32	35356	13133_73	SomaScan v4
Q8N2S1	LTBP4	6717	ENSG00000090006	8425	12_102903066_A_G	12	102903066	A	G								LTBP4	0.7915	0.068536	7.5024e-31	35356	13133_73	SomaScan v4
Q8N2S1	LTBP4	6717	ENSG00000090006	8425	12_103083790_G_A	12	103083790	G	A								LTBP4	0.2014	0.036025	2.26402e-08	35355	13133_73	SomaScan v4
Q8N2S1	LTBP4	6717	ENSG00000090006	8425	12_103473907_T_C	12	103473907	T	C								LTBP4	0.2152	0.036969	5.84898e-09	35359	13133_73	SomaScan v4
Q8N2S1	LTBP4	6717	ENSG00000090006	8425	12_103679165_T_C	12	103679165	T	C								LTBP4	0.0599	0.010004	2.12598e-09	35354	13133_73	SomaScan v4
Q8N2S1	LTBP4	6717	ENSG00000090006	8425	12_103681756_G_T	12	103681756	G	T								LTBP4	0.9717	0.066909	8.69161e-48	35354	13133_73	SomaScan v4
Q8N2S1	LTBP4	6717	ENSG00000090006	8425	12_103686731_G_A	12	103686731	G	A								LTBP4	0.8387	0.087789	1.25285e-21	35354	13133_73	SomaScan v4
Q8N2S1	LTBP4	6717	ENSG00000090006	8425	12_103755244_G_A	12	103755244	G	A								LTBP4	0.1181	0.015605	3.7853e-14	35352	13133_73	SomaScan v4
Q8N2S1	LTBP4	6717	ENSG00000090006	8425	12_103942275_G_T	12	103942275	G	T								LTBP4	0.2379	0.029765	1.3219e-15	35352	13133_73	SomaScan v4
Q8N2S1	LTBP4	6717	ENSG00000090006	8425	12_104013569_G_T	12	104013569	G	T								LTBP4	0.7261	0.119356	1.17601e-09	35352	13133_73	SomaScan v4
Q8N2S1	LTBP4	6717	ENSG00000090006	8425	12_104744426_C_A	12	104744426	C	A								LTBP4	0.5642	0.097854	8.12905e-09	35347	13133_73	SomaScan v4
Q8N2S1	LTBP4	6717	ENSG00000090006	8425	12_99333022_A_C	12	99333022	A	C								LTBP4	0.4145	0.05387	1.42102e-14	35356	13133_73	SomaScan v4
Q8N2S1	LTBP4	6717	ENSG00000090006	8425	15_100046127_C_T	15	100046127	C	T								LTBP4	0.0572	0.010254	2.42801e-08	35322	13133_73	SomaScan v4
Q8N2S1	LTBP4	6717	ENSG00000090006	8425	17_7166093_G_A	17	7166093	G	A								LTBP4	0.8838	0.049097	1.90502e-72	35361	13133_73	SomaScan v4
Q8N2S1	LTBP4	6717	ENSG00000090006	8425	17_7176274_C_A	17	7176274	C	A								LTBP4	0.1013	0.010271	6.01728e-23	35361	13133_73	SomaScan v4
Q8N2S1	LTBP4	6717	ENSG00000090006	8425	17_7599213_C_T	17	7599213	C	T								LTBP4	0.3175	0.048164	4.33611e-11	35370	13133_73	SomaScan v4
Q8N2S1	LTBP4	6717	ENSG00000090006	8425	19_35770368_T_A	19	35770368	T	A								LTBP4	0.3595	0.063207	1.28801e-08	35368	13133_73	SomaScan v4
Q8N2S1	LTBP4	6717	ENSG00000090006	8425	19_42558719_C_T	19	42558719	C	T								LTBP4	0.3966	0.06665	2.67399e-09	35360	13133_73	SomaScan v4
Q8N2S1	LTBP4	6717	ENSG00000090006	8425	19_43370525_A_G	19	43370525	A	G								LTBP4	0.3755	0.062348	1.71601e-09	35352	13133_73	SomaScan v4
Q8N2S1	LTBP4	6717	ENSG00000090006	8425	20_19248101_C_T	20	19248101	C	T								LTBP4	0.2879	0.051741	2.63202e-08	35368	13133_73	SomaScan v4
Q8N2S1	LTBP4	6717	ENSG00000090006	8425	3_51852842_C_T	3	51852842	C	T								LTBP4	0.4949	0.088614	2.33798e-08	35325	13133_73	SomaScan v4
Q8N2S1	LTBP4	6717	ENSG00000090006	8425	3_52484704_T_G	3	52484704	T	G								LTBP4	0.3488	0.052368	2.72772e-11	35341	13133_73	SomaScan v4
P36941	LTBR	6718	ENSG00000111321	4055	1_196141224_C_T	1	196141224	C	T								LTBR	0.105	0.01545	1.07399e-11	35337	2636_10	SomaScan v4
P36941	LTBR	6718	ENSG00000111321	4055	1_196677046_T_G	1	196677046	T	G								LTBR	-0.2993	0.008202	1e-199	35338	2636_10	SomaScan v4
P36941	LTBR	6718	ENSG00000111321	4055	1_196813906_A_C	1	196813906	A	C								LTBR	-0.1128	0.010444	3.4261e-27	35337	2636_10	SomaScan v4
P36941	LTBR	6718	ENSG00000111321	4055	1_197296992_G_A	1	197296992	G	A								LTBR	-0.2701	0.040823	3.68214e-11	35338	2636_10	SomaScan v4
P36941	LTBR	6718	ENSG00000111321	4055	1_197656988_T_C	1	197656988	T	C								LTBR	0.2366	0.042486	2.56301e-08	35341	2636_10	SomaScan v4
P36941	LTBR	6718	ENSG00000111321	4055	1_197992799_C_T	1	197992799	C	T								LTBR	0.133	0.018786	1.44611e-12	35343	2636_10	SomaScan v4
P36941	LTBR	6718	ENSG00000111321	4055	1_198303582_A_G	1	198303582	A	G								LTBR	-0.0962	0.016983	1.47499e-08	35345	2636_10	SomaScan v4
P36941	LTBR	6718	ENSG00000111321	4055	19_6713251_G_A	19	6713251	G	A								LTBR	-0.0646	0.009461	8.62383e-12	35372	2636_10	SomaScan v4
P36941	LTBR	6718	ENSG00000111321	4055	19_886743_C_T	19	886743	C	T								LTBR	-0.3342	0.053355	3.75898e-10	35319	2636_10	SomaScan v4
P36941	LTBR	6718	ENSG00000111321	4055	19_928402_C_T	19	928402	C	T								LTBR	-0.3748	0.064103	5.00899e-09	35320	2636_10	SomaScan v4
P36941	LTBR	6718	ENSG00000111321	4055	3_165761011_C_T	3	165761011	C	T								LTBR	0.124	0.008725	7.72325e-46	35339	2636_10	SomaScan v4
P36941	LTBR	6718	ENSG00000111321	4055	5_115304767_T_C	5	115304767	T	C								LTBR	-0.0796	0.014561	4.58501e-08	35350	2636_10	SomaScan v4
P02788	LTF	6720	ENSG00000012223	4057	1_36477540_A_G	1	36477540	A	G								LTF	-0.0475	0.008389	1.494e-08	35385	2780_35	SomaScan v4
P02788	LTF	6720	ENSG00000012223	4057	11_44066439_G_T	11	44066439	G	T								LTF	0.1621	0.014122	1.69707e-30	35377	2780_35	SomaScan v4
P02788	LTF	6720	ENSG00000012223	4057	11_73234296_C_T	11	73234296	C	T								LTF	0.1142	0.014445	2.65889e-15	35366	2780_35	SomaScan v4
P02788	LTF	6720	ENSG00000012223	4057	17_40003082_T_C	17	40003082	T	C								LTF	-0.0666	0.008359	1.62181e-15	35379	2780_35	SomaScan v4
P02788	LTF	6720	ENSG00000012223	4057	17_40006230_C_T	17	40006230	C	T								LTF	-0.0688	0.008226	6.09958e-17	35379	2780_35	SomaScan v4
P02788	LTF	6720	ENSG00000012223	4057	17_7166093_G_A	17	7166093	G	A								LTF	0.4558	0.048232	3.3861e-21	35370	2780_35	SomaScan v4
P02788	LTF	6720	ENSG00000012223	4057	21_17782100_A_C	21	17782100	A	C								LTF	-0.0499	0.008231	1.33999e-09	35352	2780_35	SomaScan v4
P02788	LTF	6720	ENSG00000012223	4057	3_128662427_G_A	3	128662427	G	A								LTF	-0.056	0.008993	4.75598e-10	35363	2780_35	SomaScan v4
P02788	LTF	6720	ENSG00000012223	4057	3_39341550_A_G	3	39341550	A	G								LTF	-0.5213	0.089748	6.30406e-09	35354	2780_35	SomaScan v4
P02788	LTF	6720	ENSG00000012223	4057	3_41820176_G_A	3	41820176	G	A								LTF	-0.6456	0.091384	1.6099e-12	35351	2780_35	SomaScan v4
P02788	LTF	6720	ENSG00000012223	4057	3_41932659_C_T	3	41932659	C	T								LTF	-0.5343	0.090543	3.61102e-09	35352	2780_35	SomaScan v4
P02788	LTF	6720	ENSG00000012223	4057	3_42222836_T_A	3	42222836	T	A								LTF	-0.4647	0.07533	6.87702e-10	35353	2780_35	SomaScan v4
P02788	LTF	6720	ENSG00000012223	4057	3_43510205_G_A	3	43510205	G	A								LTF	-0.742	0.123184	1.70699e-09	35355	2780_35	SomaScan v4
P02788	LTF	6720	ENSG00000012223	4057	3_43514555_A_T	3	43514555	A	T								LTF	-0.5251	0.062994	7.70371e-17	35355	2780_35	SomaScan v4
P02788	LTF	6720	ENSG00000012223	4057	3_43945452_G_A	3	43945452	G	A								LTF	0.514	0.092368	2.62597e-08	35356	2780_35	SomaScan v4
P02788	LTF	6720	ENSG00000012223	4057	3_44666613_G_T	3	44666613	G	T								LTF	-1.1036	0.092311	6.09397e-33	35346	2780_35	SomaScan v4
P02788	LTF	6720	ENSG00000012223	4057	3_45226245_C_T	3	45226245	C	T								LTF	-0.5781	0.060889	2.2182e-21	35348	2780_35	SomaScan v4
P02788	LTF	6720	ENSG00000012223	4057	3_45343191_G_T	3	45343191	G	T								LTF	0.2697	0.044839	1.79999e-09	35347	2780_35	SomaScan v4
P02788	LTF	6720	ENSG00000012223	4057	3_47479240_G_A	3	47479240	G	A								LTF	0.4849	0.042757	8.23569e-30	35343	2780_35	SomaScan v4
P02788	LTF	6720	ENSG00000012223	4057	3_47737813_G_A	3	47737813	G	A								LTF	-0.9997	0.0736	5.05825e-42	35344	2780_35	SomaScan v4
P02788	LTF	6720	ENSG00000012223	4057	3_47941631_A_C	3	47941631	A	C								LTF	0.4821	0.085466	1.692e-08	35344	2780_35	SomaScan v4
P02788	LTF	6720	ENSG00000012223	4057	3_48150397_C_T	3	48150397	C	T								LTF	-1.1895	0.090933	4.2228e-39	35343	2780_35	SomaScan v4
P02788	LTF	6720	ENSG00000012223	4057	3_49031224_G_T	3	49031224	G	T								LTF	0.6087	0.096615	2.97201e-10	35344	2780_35	SomaScan v4
P02788	LTF	6720	ENSG00000012223	4057	3_50779564_A_T	3	50779564	A	T								LTF	-0.3447	0.039817	4.84172e-18	35342	2780_35	SomaScan v4
P02788	LTF	6720	ENSG00000012223	4057	3_52200807_A_G	3	52200807	A	G								LTF	-0.3618	0.044775	6.45654e-16	35342	2780_35	SomaScan v4
P02788	LTF	6720	ENSG00000012223	4057	3_53160277_T_C	3	53160277	T	C								LTF	-1.0962	0.117933	1.47096e-20	35343	2780_35	SomaScan v4
P02788	LTF	6720	ENSG00000012223	4057	3_53379182_G_A	3	53379182	G	A								LTF	-0.5682	0.082002	4.23545e-12	35351	2780_35	SomaScan v4
P02788	LTF	6720	ENSG00000012223	4057	3_53587685_G_A	3	53587685	G	A								LTF	-0.4233	0.054853	1.19097e-14	35350	2780_35	SomaScan v4
P02788	LTF	6720	ENSG00000012223	4057	3_54041536_A_G	3	54041536	A	G								LTF	-0.3612	0.045362	1.685e-15	35345	2780_35	SomaScan v4
P02788	LTF	6720	ENSG00000012223	4057	3_54243572_G_A	3	54243572	G	A								LTF	-0.4976	0.064431	1.13606e-14	35346	2780_35	SomaScan v4
P02788	LTF	6720	ENSG00000012223	4057	7_28245961_A_C	7	28245961	A	C								LTF	-0.0464	0.008435	3.77398e-08	35373	2780_35	SomaScan v4
P02788	LTF	6720	ENSG00000012223	4057	7_50218638_G_A	7	50218638	G	A								LTF	0.0623	0.008983	4.04297e-12	35337	2780_35	SomaScan v4
P02788	LTF	6720	ENSG00000012223	4057	8_17868560_C_A	8	17868560	C	A								LTF	0.3974	0.049356	8.16018e-16	35377	2780_35	SomaScan v4
P02788	LTF	6720	ENSG00000012223	4057	8_60747604_A_G	8	60747604	A	G								LTF	0.0644	0.010491	8.31094e-10	35360	2780_35	SomaScan v4
P51884	LUM	6724	ENSG00000139329	4060	12_100355829_C_T	12	100355829	C	T								LUM	-0.2317	0.042265	4.20397e-08	35356	13114_50	SomaScan v4
P51884	LUM	6724	ENSG00000139329	4060	12_101428490_C_T	12	101428490	C	T								LUM	-0.2489	0.036621	1.07103e-11	35354	13114_50	SomaScan v4
P51884	LUM	6724	ENSG00000139329	4060	12_103124911_A_C	12	103124911	A	C								LUM	-0.2317	0.041531	2.41902e-08	35356	13114_50	SomaScan v4
P51884	LUM	6724	ENSG00000139329	4060	12_104015054_T_C	12	104015054	T	C								LUM	-0.3537	0.020362	1.36899e-67	35352	13114_50	SomaScan v4
P51884	LUM	6724	ENSG00000139329	4060	12_104052451_C_T	12	104052451	C	T								LUM	-0.4339	0.035784	7.72681e-34	35352	13114_50	SomaScan v4
P51884	LUM	6724	ENSG00000139329	4060	12_104464398_C_T	12	104464398	C	T								LUM	-0.3368	0.058652	9.33598e-09	35352	13114_50	SomaScan v4
P51884	LUM	6724	ENSG00000139329	4060	12_104703576_C_T	12	104703576	C	T								LUM	-0.2667	0.048201	3.14601e-08	35345	13114_50	SomaScan v4
P51884	LUM	6724	ENSG00000139329	4060	12_77586318_A_G	12	77586318	A	G								LUM	-0.3717	0.064242	7.21207e-09	35351	13114_50	SomaScan v4
P51884	LUM	6724	ENSG00000139329	4060	12_79660120_G_A	12	79660120	G	A								LUM	-0.4519	0.073527	7.94292e-10	35345	13114_50	SomaScan v4
P51884	LUM	6724	ENSG00000139329	4060	12_80667291_A_G	12	80667291	A	G								LUM	-0.5366	0.073257	2.39001e-13	35352	13114_50	SomaScan v4
P51884	LUM	6724	ENSG00000139329	4060	12_82189043_G_A	12	82189043	G	A								LUM	-0.3844	0.066616	7.90897e-09	35349	13114_50	SomaScan v4
P51884	LUM	6724	ENSG00000139329	4060	12_83949455_G_A	12	83949455	G	A								LUM	-0.6949	0.065724	3.97466e-26	35354	13114_50	SomaScan v4
P51884	LUM	6724	ENSG00000139329	4060	12_88819514_A_G	12	88819514	A	G								LUM	-1.2953	0.091447	1.5209e-45	35348	13114_50	SomaScan v4
P51884	LUM	6724	ENSG00000139329	4060	12_89029827_G_A	12	89029827	G	A								LUM	-0.1906	0.030141	2.55399e-10	35348	13114_50	SomaScan v4
P51884	LUM	6724	ENSG00000139329	4060	12_90006896_G_T	12	90006896	G	T								LUM	-0.8053	0.092561	3.31284e-18	35349	13114_50	SomaScan v4
P51884	LUM	6724	ENSG00000139329	4060	12_92297357_C_T	12	92297357	C	T								LUM	-0.4044	0.044498	1.00809e-19	35360	13114_50	SomaScan v4
P51884	LUM	6724	ENSG00000139329	4060	12_92431886_T_A	12	92431886	T	A								LUM	-0.737	0.100066	1.77011e-13	35360	13114_50	SomaScan v4
P51884	LUM	6724	ENSG00000139329	4060	12_92486408_G_A	12	92486408	G	A								LUM	-1.3455	0.101394	3.45621e-40	35363	13114_50	SomaScan v4
P51884	LUM	6724	ENSG00000139329	4060	12_92743839_C_T	12	92743839	C	T								LUM	-0.5973	0.060342	4.22085e-23	35361	13114_50	SomaScan v4
P51884	LUM	6724	ENSG00000139329	4060	12_93492350_T_A	12	93492350	T	A								LUM	-1.8714	0.106634	5.97448e-69	35358	13114_50	SomaScan v4
P51884	LUM	6724	ENSG00000139329	4060	12_93780194_G_T	12	93780194	G	T								LUM	-0.3938	0.046862	4.33711e-17	35359	13114_50	SomaScan v4
P51884	LUM	6724	ENSG00000139329	4060	12_93955586_C_T	12	93955586	C	T								LUM	-0.7212	0.106313	1.17112e-11	35360	13114_50	SomaScan v4
P51884	LUM	6724	ENSG00000139329	4060	12_94022346_A_T	12	94022346	A	T								LUM	-0.6324	0.064142	6.24166e-23	35361	13114_50	SomaScan v4
P51884	LUM	6724	ENSG00000139329	4060	12_94442056_A_G	12	94442056	A	G								LUM	-0.4345	0.052545	1.34896e-16	35357	13114_50	SomaScan v4
P51884	LUM	6724	ENSG00000139329	4060	12_94603849_A_G	12	94603849	A	G								LUM	-0.6634	0.117279	1.54401e-08	35358	13114_50	SomaScan v4
P51884	LUM	6724	ENSG00000139329	4060	12_94611559_T_C	12	94611559	T	C								LUM	-1.5136	0.101776	5.0188e-50	35358	13114_50	SomaScan v4
P51884	LUM	6724	ENSG00000139329	4060	12_94631893_T_C	12	94631893	T	C								LUM	-0.2043	0.036723	2.64801e-08	35357	13114_50	SomaScan v4
P51884	LUM	6724	ENSG00000139329	4060	12_94815511_C_T	12	94815511	C	T								LUM	-0.4611	0.058484	3.16592e-15	35358	13114_50	SomaScan v4
P51884	LUM	6724	ENSG00000139329	4060	17_69280242_T_G	17	69280242	T	G								LUM	0.1747	0.027499	2.113e-10	35362	13114_50	SomaScan v4
P51884	LUM	6724	ENSG00000139329	4060	17_7100610_G_A	17	7100610	G	A								LUM	0.4384	0.052152	4.23448e-17	35364	13114_50	SomaScan v4
P51884	LUM	6724	ENSG00000139329	4060	3_72310463_G_A	3	72310463	G	A								LUM	-0.2816	0.051236	3.88204e-08	35339	13114_50	SomaScan v4
P51884	LUM	6724	ENSG00000139329	4060	3_72898744_T_C	3	72898744	T	C								LUM	-0.0474	0.008521	2.65302e-08	35337	13114_50	SomaScan v4
P51884	LUM	6724	ENSG00000139329	4060	3_73560773_G_A	3	73560773	G	A								LUM	-0.3219	0.050965	2.683e-10	35339	13114_50	SomaScan v4
O95867	LY6G6C	13936	ENSG00000204421	80740	3_56815721_T_C	3	56815721	T	C								LY6G6C	0.0728	0.008186	5.93062e-19	35356	6256_9	SomaScan v4
O95868	LY6G6D	13935	ENSG00000244355	58530	1_196695521_C_T	1	196695521	C	T								LY6G6D	-0.0863	0.008093	1.51112e-26	35338	6469_62	SomaScan v4
O95868	LY6G6D	13935	ENSG00000244355	58530	3_166042918_T_G	3	166042918	T	G								LY6G6D	0.045	0.00801	1.935e-08	35341	6469_62	SomaScan v4
O60449	LY75	6729	ENSG00000054219	4065	1_161572445_A_G	1	161572445	A	G								LY75	0.0625	0.009412	3.13401e-11	35348	16620_26	SomaScan v4
O60449	LY75	6729	ENSG00000054219	4065	10_17833858_T_G	10	17833858	T	G								LY75	0.0438	0.006648	4.44222e-11	35352	16620_26	SomaScan v4
O60449	LY75	6729	ENSG00000054219	4065	11_126408308_T_C	11	126408308	T	C								LY75	-0.0859	0.011642	1.59882e-13	35371	16620_26	SomaScan v4
O60449	LY75	6729	ENSG00000054219	4065	17_4963285_G_A	17	4963285	G	A								LY75	0.2703	0.049076	3.63304e-08	35381	16620_26	SomaScan v4
O60449	LY75	6729	ENSG00000054219	4065	17_5908120_G_T	17	5908120	G	T								LY75	0.1326	0.023937	3.03201e-08	35373	16620_26	SomaScan v4
O60449	LY75	6729	ENSG00000054219	4065	17_5945607_C_T	17	5945607	C	T								LY75	0.4061	0.051177	2.10087e-15	35374	16620_26	SomaScan v4
O60449	LY75	6729	ENSG00000054219	4065	17_5994789_A_G	17	5994789	A	G								LY75	0.3087	0.047256	6.46547e-11	35377	16620_26	SomaScan v4
O60449	LY75	6729	ENSG00000054219	4065	17_6511955_G_T	17	6511955	G	T								LY75	0.1847	0.032251	1.02301e-08	35374	16620_26	SomaScan v4
O60449	LY75	6729	ENSG00000054219	4065	17_6915030_C_T	17	6915030	C	T								LY75	0.0908	0.013498	1.73101e-11	35374	16620_26	SomaScan v4
O60449	LY75	6729	ENSG00000054219	4065	17_7169772_A_G	17	7169772	A	G								LY75	0.0763	0.007738	6.19726e-23	35370	16620_26	SomaScan v4
O60449	LY75	6729	ENSG00000054219	4065	17_7599213_C_T	17	7599213	C	T								LY75	0.3979	0.036436	9.19179e-28	35379	16620_26	SomaScan v4
O60449	LY75	6729	ENSG00000054219	4065	17_8173581_C_T	17	8173581	C	T								LY75	0.4297	0.076289	1.77599e-08	35373	16620_26	SomaScan v4
O60449	LY75	6729	ENSG00000054219	4065	17_8643360_G_A	17	8643360	G	A								LY75	0.3911	0.068233	9.93505e-09	35370	16620_26	SomaScan v4
O60449	LY75	6729	ENSG00000054219	4065	17_8837951_G_A	17	8837951	G	A								LY75	0.6558	0.083046	2.86022e-15	35373	16620_26	SomaScan v4
O60449	LY75	6729	ENSG00000054219	4065	17_9072169_C_A	17	9072169	C	A								LY75	0.4604	0.084045	4.30101e-08	35374	16620_26	SomaScan v4
O60449	LY75	6729	ENSG00000054219	4065	17_9093285_T_C	17	9093285	T	C								LY75	0.5164	0.075403	7.45933e-12	35374	16620_26	SomaScan v4
O60449	LY75	6729	ENSG00000054219	4065	17_9268953_T_C	17	9268953	T	C								LY75	0.2517	0.04306	5.05499e-09	35371	16620_26	SomaScan v4
O60449	LY75	6729	ENSG00000054219	4065	19_48703205_C_T	19	48703205	C	T								LY75	0.0438	0.006495	1.54989e-11	35377	16620_26	SomaScan v4
O60449	LY75	6729	ENSG00000054219	4065	2_139313935_T_C	2	139313935	T	C								LY75	-0.0563	0.009154	7.72503e-10	35360	16620_26	SomaScan v4
O60449	LY75	6729	ENSG00000054219	4065	2_143037736_A_G	2	143037736	A	G								LY75	-0.3756	0.062792	2.20902e-09	35365	16620_26	SomaScan v4
O60449	LY75	6729	ENSG00000054219	4065	2_143370043_G_A	2	143370043	G	A								LY75	0.0569	0.009384	1.333e-09	35365	16620_26	SomaScan v4
O60449	LY75	6729	ENSG00000054219	4065	2_144290273_T_C	2	144290273	T	C								LY75	-0.0899	0.016263	3.24302e-08	35359	16620_26	SomaScan v4
O60449	LY75	6729	ENSG00000054219	4065	2_145068849_G_T	2	145068849	G	T								LY75	-0.4131	0.074675	3.16701e-08	35355	16620_26	SomaScan v4
O60449	LY75	6729	ENSG00000054219	4065	2_145491939_G_A	2	145491939	G	A								LY75	0.0505	0.007724	6.23017e-11	35352	16620_26	SomaScan v4
O60449	LY75	6729	ENSG00000054219	4065	2_146684903_C_T	2	146684903	C	T								LY75	0.0725	0.011798	7.98693e-10	35351	16620_26	SomaScan v4
O60449	LY75	6729	ENSG00000054219	4065	2_147180216_T_C	2	147180216	T	C								LY75	-0.2796	0.048309	7.13493e-09	35350	16620_26	SomaScan v4
O60449	LY75	6729	ENSG00000054219	4065	2_147875553_T_C	2	147875553	T	C								LY75	-0.3879	0.069582	2.47902e-08	35349	16620_26	SomaScan v4
O60449	LY75	6729	ENSG00000054219	4065	2_148460547_A_G	2	148460547	A	G								LY75	-0.0938	0.014604	1.33601e-10	35346	16620_26	SomaScan v4
O60449	LY75	6729	ENSG00000054219	4065	2_149034975_C_T	2	149034975	C	T								LY75	0.2634	0.040341	6.60541e-11	35351	16620_26	SomaScan v4
O60449	LY75	6729	ENSG00000054219	4065	2_149455443_A_T	2	149455443	A	T								LY75	-0.4746	0.081363	5.44102e-09	35354	16620_26	SomaScan v4
O60449	LY75	6729	ENSG00000054219	4065	2_149487818_A_G	2	149487818	A	G								LY75	0.0781	0.010789	4.53211e-13	35354	16620_26	SomaScan v4
O60449	LY75	6729	ENSG00000054219	4065	2_149699434_G_A	2	149699434	G	A								LY75	0.0979	0.017953	4.94903e-08	35352	16620_26	SomaScan v4
O60449	LY75	6729	ENSG00000054219	4065	2_149905904_C_T	2	149905904	C	T								LY75	-0.2198	0.026167	4.47404e-17	35350	16620_26	SomaScan v4
O60449	LY75	6729	ENSG00000054219	4065	2_150316480_A_C	2	150316480	A	C								LY75	-0.1217	0.019733	6.94305e-10	35347	16620_26	SomaScan v4
O60449	LY75	6729	ENSG00000054219	4065	2_150322511_C_A	2	150322511	C	A								LY75	0.4075	0.062419	6.64661e-11	35347	16620_26	SomaScan v4
O60449	LY75	6729	ENSG00000054219	4065	2_150573984_C_T	2	150573984	C	T								LY75	-0.1027	0.017734	6.99794e-09	35345	16620_26	SomaScan v4
O60449	LY75	6729	ENSG00000054219	4065	2_150577447_C_T	2	150577447	C	T								LY75	-0.213	0.036239	4.16198e-09	35345	16620_26	SomaScan v4
O60449	LY75	6729	ENSG00000054219	4065	2_150584278_G_A	2	150584278	G	A								LY75	0.2611	0.043317	1.66399e-09	35345	16620_26	SomaScan v4
O60449	LY75	6729	ENSG00000054219	4065	2_150588644_T_C	2	150588644	T	C								LY75	0.182	0.028035	8.47032e-11	35345	16620_26	SomaScan v4
O60449	LY75	6729	ENSG00000054219	4065	2_150674206_G_A	2	150674206	G	A								LY75	-0.5573	0.084404	4.0346e-11	35346	16620_26	SomaScan v4
O60449	LY75	6729	ENSG00000054219	4065	2_150801254_G_A	2	150801254	G	A								LY75	-0.4333	0.054876	2.88005e-15	35345	16620_26	SomaScan v4
O60449	LY75	6729	ENSG00000054219	4065	2_150844783_A_C	2	150844783	A	C								LY75	-0.2447	0.040233	1.18599e-09	35345	16620_26	SomaScan v4
O60449	LY75	6729	ENSG00000054219	4065	2_150936010_C_T	2	150936010	C	T								LY75	-0.4353	0.06405	1.07399e-11	35347	16620_26	SomaScan v4
O60449	LY75	6729	ENSG00000054219	4065	2_151017049_C_T	2	151017049	C	T								LY75	-0.6537	0.119625	4.64002e-08	35347	16620_26	SomaScan v4
O60449	LY75	6729	ENSG00000054219	4065	2_151288859_C_T	2	151288859	C	T								LY75	-0.4254	0.075234	1.56401e-08	35346	16620_26	SomaScan v4
O60449	LY75	6729	ENSG00000054219	4065	2_151342439_A_G	2	151342439	A	G								LY75	-0.1751	0.025488	6.42244e-12	35345	16620_26	SomaScan v4
O60449	LY75	6729	ENSG00000054219	4065	2_151563751_G_A	2	151563751	G	A								LY75	-0.196	0.031649	5.90595e-10	35345	16620_26	SomaScan v4
O60449	LY75	6729	ENSG00000054219	4065	2_151613827_T_C	2	151613827	T	C								LY75	-0.1112	0.017886	5.06699e-10	35345	16620_26	SomaScan v4
O60449	LY75	6729	ENSG00000054219	4065	2_151641209_G_A	2	151641209	G	A								LY75	-0.3607	0.059908	1.734e-09	35342	16620_26	SomaScan v4
O60449	LY75	6729	ENSG00000054219	4065	2_151649674_C_T	2	151649674	C	T								LY75	-0.259	0.040375	1.41e-10	35343	16620_26	SomaScan v4
O60449	LY75	6729	ENSG00000054219	4065	2_151780828_C_T	2	151780828	C	T								LY75	0.265	0.041866	2.45601e-10	35341	16620_26	SomaScan v4
O60449	LY75	6729	ENSG00000054219	4065	2_151849970_C_T	2	151849970	C	T								LY75	0.2406	0.030566	3.50429e-15	35341	16620_26	SomaScan v4
O60449	LY75	6729	ENSG00000054219	4065	2_151899580_C_T	2	151899580	C	T								LY75	-0.4357	0.077484	1.87599e-08	35341	16620_26	SomaScan v4
O60449	LY75	6729	ENSG00000054219	4065	2_152410109_T_C	2	152410109	T	C								LY75	0.3562	0.054517	6.41505e-11	35344	16620_26	SomaScan v4
O60449	LY75	6729	ENSG00000054219	4065	2_152636655_G_A	2	152636655	G	A								LY75	0.4155	0.073232	1.39701e-08	35345	16620_26	SomaScan v4
O60449	LY75	6729	ENSG00000054219	4065	2_152727569_C_A	2	152727569	C	A								LY75	0.2735	0.030723	5.47142e-19	35345	16620_26	SomaScan v4
O60449	LY75	6729	ENSG00000054219	4065	2_153000092_A_G	2	153000092	A	G								LY75	0.2266	0.029206	8.57828e-15	35345	16620_26	SomaScan v4
O60449	LY75	6729	ENSG00000054219	4065	2_153044019_A_G	2	153044019	A	G								LY75	0.2396	0.036846	7.88497e-11	35344	16620_26	SomaScan v4
O60449	LY75	6729	ENSG00000054219	4065	2_153057971_C_T	2	153057971	C	T								LY75	-0.4743	0.056596	5.26987e-17	35344	16620_26	SomaScan v4
O60449	LY75	6729	ENSG00000054219	4065	2_153088749_T_C	2	153088749	T	C								LY75	-0.2448	0.039098	3.81997e-10	35345	16620_26	SomaScan v4
O60449	LY75	6729	ENSG00000054219	4065	2_153237361_T_G	2	153237361	T	G								LY75	0.0644	0.009511	1.27703e-11	35349	16620_26	SomaScan v4
O60449	LY75	6729	ENSG00000054219	4065	2_153266707_C_A	2	153266707	C	A								LY75	0.4095	0.05186	2.87475e-15	35349	16620_26	SomaScan v4
O60449	LY75	6729	ENSG00000054219	4065	2_153452532_A_C	2	153452532	A	C								LY75	-0.6506	0.076283	1.47911e-17	35350	16620_26	SomaScan v4
O60449	LY75	6729	ENSG00000054219	4065	2_153672088_C_A	2	153672088	C	A								LY75	0.3846	0.046649	1.65806e-16	35351	16620_26	SomaScan v4
O60449	LY75	6729	ENSG00000054219	4065	2_153683391_C_T	2	153683391	C	T								LY75	-0.115	0.007477	2.23203e-53	35351	16620_26	SomaScan v4
O60449	LY75	6729	ENSG00000054219	4065	2_153743912_G_A	2	153743912	G	A								LY75	-0.369	0.045805	7.88497e-16	35352	16620_26	SomaScan v4
O60449	LY75	6729	ENSG00000054219	4065	2_153811327_G_T	2	153811327	G	T								LY75	0.3018	0.048748	5.97599e-10	35352	16620_26	SomaScan v4
O60449	LY75	6729	ENSG00000054219	4065	2_154079908_T_C	2	154079908	T	C								LY75	-0.2198	0.039013	1.75999e-08	35342	16620_26	SomaScan v4
O60449	LY75	6729	ENSG00000054219	4065	2_154121618_A_G	2	154121618	A	G								LY75	0.2952	0.04021	2.113e-13	35342	16620_26	SomaScan v4
O60449	LY75	6729	ENSG00000054219	4065	2_154261448_T_C	2	154261448	T	C								LY75	-0.682	0.072312	4.05042e-21	35341	16620_26	SomaScan v4
O60449	LY75	6729	ENSG00000054219	4065	2_154273973_A_C	2	154273973	A	C								LY75	-0.4709	0.074034	2.01002e-10	35341	16620_26	SomaScan v4
O60449	LY75	6729	ENSG00000054219	4065	2_154398879_T_C	2	154398879	T	C								LY75	-0.6524	0.063792	1.5021e-24	35341	16620_26	SomaScan v4
O60449	LY75	6729	ENSG00000054219	4065	2_154444078_G_A	2	154444078	G	A								LY75	-0.496	0.066886	1.21088e-13	35340	16620_26	SomaScan v4
O60449	LY75	6729	ENSG00000054219	4065	2_154471156_G_A	2	154471156	G	A								LY75	0.3084	0.036519	3.04299e-17	35339	16620_26	SomaScan v4
O60449	LY75	6729	ENSG00000054219	4065	2_154523082_A_G	2	154523082	A	G								LY75	0.2106	0.025208	6.56448e-17	35336	16620_26	SomaScan v4
O60449	LY75	6729	ENSG00000054219	4065	2_154539999_G_T	2	154539999	G	T								LY75	-0.0946	0.009973	2.39883e-21	35333	16620_26	SomaScan v4
O60449	LY75	6729	ENSG00000054219	4065	2_154688882_G_A	2	154688882	G	A								LY75	0.4415	0.064253	6.36502e-12	35335	16620_26	SomaScan v4
O60449	LY75	6729	ENSG00000054219	4065	2_154978358_G_A	2	154978358	G	A								LY75	0.4267	0.048066	6.84384e-19	35335	16620_26	SomaScan v4
O60449	LY75	6729	ENSG00000054219	4065	2_154988920_T_G	2	154988920	T	G								LY75	-0.4088	0.048566	3.84946e-17	35335	16620_26	SomaScan v4
O60449	LY75	6729	ENSG00000054219	4065	2_155348851_C_T	2	155348851	C	T								LY75	-0.2413	0.0205	5.5195e-32	35335	16620_26	SomaScan v4
O60449	LY75	6729	ENSG00000054219	4065	2_155369649_C_T	2	155369649	C	T								LY75	-0.7906	0.070181	1.94895e-29	35335	16620_26	SomaScan v4
O60449	LY75	6729	ENSG00000054219	4065	2_155563241_T_C	2	155563241	T	C								LY75	0.4064	0.040705	1.78896e-23	35335	16620_26	SomaScan v4
O60449	LY75	6729	ENSG00000054219	4065	2_155634770_A_T	2	155634770	A	T								LY75	-0.2011	0.031419	1.548e-10	35335	16620_26	SomaScan v4
O60449	LY75	6729	ENSG00000054219	4065	2_155791914_C_T	2	155791914	C	T								LY75	0.1265	0.011684	2.58285e-27	35333	16620_26	SomaScan v4
O60449	LY75	6729	ENSG00000054219	4065	2_155904744_C_A	2	155904744	C	A								LY75	-0.725	0.08384	5.26623e-18	35332	16620_26	SomaScan v4
O60449	LY75	6729	ENSG00000054219	4065	2_155946498_G_A	2	155946498	G	A								LY75	-0.5979	0.066323	1.97015e-19	35333	16620_26	SomaScan v4
O60449	LY75	6729	ENSG00000054219	4065	2_155966663_T_C	2	155966663	T	C								LY75	0.2084	0.036887	1.60801e-08	35333	16620_26	SomaScan v4
O60449	LY75	6729	ENSG00000054219	4065	2_156033302_T_C	2	156033302	T	C								LY75	0.383	0.057817	3.48658e-11	35333	16620_26	SomaScan v4
O60449	LY75	6729	ENSG00000054219	4065	2_156039434_G_A	2	156039434	G	A								LY75	-0.4127	0.062819	5.04197e-11	35333	16620_26	SomaScan v4
O60449	LY75	6729	ENSG00000054219	4065	2_156040857_T_C	2	156040857	T	C								LY75	-0.6071	0.108433	2.15799e-08	35333	16620_26	SomaScan v4
O60449	LY75	6729	ENSG00000054219	4065	2_156088771_G_T	2	156088771	G	T								LY75	0.4396	0.045188	2.28718e-22	35334	16620_26	SomaScan v4
O60449	LY75	6729	ENSG00000054219	4065	2_156108082_T_G	2	156108082	T	G								LY75	0.1398	0.019739	1.41514e-12	35334	16620_26	SomaScan v4
O60449	LY75	6729	ENSG00000054219	4065	2_156138797_C_T	2	156138797	C	T								LY75	-0.4358	0.050457	5.77032e-18	35333	16620_26	SomaScan v4
O60449	LY75	6729	ENSG00000054219	4065	2_156172263_A_T	2	156172263	A	T								LY75	0.2696	0.024128	5.47142e-29	35333	16620_26	SomaScan v4
O60449	LY75	6729	ENSG00000054219	4065	2_156213448_T_C	2	156213448	T	C								LY75	-0.7721	0.087453	1.05901e-18	35333	16620_26	SomaScan v4
O60449	LY75	6729	ENSG00000054219	4065	2_156293275_G_A	2	156293275	G	A								LY75	0.424	0.055431	2.02302e-14	35333	16620_26	SomaScan v4
O60449	LY75	6729	ENSG00000054219	4065	2_156310897_T_A	2	156310897	T	A								LY75	-0.4801	0.058892	3.57191e-16	35333	16620_26	SomaScan v4
O60449	LY75	6729	ENSG00000054219	4065	2_156367734_T_G	2	156367734	T	G								LY75	0.2692	0.037923	1.26096e-12	35333	16620_26	SomaScan v4
O60449	LY75	6729	ENSG00000054219	4065	2_156430075_A_G	2	156430075	A	G								LY75	-0.8974	0.05427	2.02908e-61	35333	16620_26	SomaScan v4
O60449	LY75	6729	ENSG00000054219	4065	2_156451854_G_A	2	156451854	G	A								LY75	-0.6226	0.061288	3.03529e-24	35333	16620_26	SomaScan v4
O60449	LY75	6729	ENSG00000054219	4065	2_156570308_A_C	2	156570308	A	C								LY75	0.4846	0.086726	2.30102e-08	35333	16620_26	SomaScan v4
O60449	LY75	6729	ENSG00000054219	4065	2_156582047_A_G	2	156582047	A	G								LY75	-0.2137	0.023964	4.772e-19	35333	16620_26	SomaScan v4
O60449	LY75	6729	ENSG00000054219	4065	2_156637138_C_T	2	156637138	C	T								LY75	-0.7086	0.063345	4.75335e-29	35334	16620_26	SomaScan v4
O60449	LY75	6729	ENSG00000054219	4065	2_156652971_A_G	2	156652971	A	G								LY75	-0.7534	0.066759	1.55096e-29	35334	16620_26	SomaScan v4
O60449	LY75	6729	ENSG00000054219	4065	2_156657771_A_T	2	156657771	A	T								LY75	-0.2542	0.034021	7.90133e-14	35334	16620_26	SomaScan v4
O60449	LY75	6729	ENSG00000054219	4065	2_156788581_A_G	2	156788581	A	G								LY75	0.1898	0.026719	1.21507e-12	35335	16620_26	SomaScan v4
O60449	LY75	6729	ENSG00000054219	4065	2_156920858_G_A	2	156920858	G	A								LY75	-0.6198	0.09337	3.17761e-11	35335	16620_26	SomaScan v4
O60449	LY75	6729	ENSG00000054219	4065	2_157000310_C_T	2	157000310	C	T								LY75	0.3071	0.028136	9.80618e-28	35335	16620_26	SomaScan v4
O60449	LY75	6729	ENSG00000054219	4065	2_157028860_C_T	2	157028860	C	T								LY75	0.3669	0.046663	3.76011e-15	35334	16620_26	SomaScan v4
O60449	LY75	6729	ENSG00000054219	4065	2_157222455_A_T	2	157222455	A	T								LY75	0.2947	0.040477	3.32124e-13	35336	16620_26	SomaScan v4
O60449	LY75	6729	ENSG00000054219	4065	2_157231730_T_C	2	157231730	T	C								LY75	-0.4259	0.026104	7.65068e-60	35336	16620_26	SomaScan v4
O60449	LY75	6729	ENSG00000054219	4065	2_157256874_T_C	2	157256874	T	C								LY75	-0.4553	0.037221	2.08882e-34	35336	16620_26	SomaScan v4
O60449	LY75	6729	ENSG00000054219	4065	2_157260854_C_T	2	157260854	C	T								LY75	0.3826	0.064574	3.12299e-09	35336	16620_26	SomaScan v4
O60449	LY75	6729	ENSG00000054219	4065	2_157320013_T_C	2	157320013	T	C								LY75	0.5033	0.044234	5.37032e-30	35331	16620_26	SomaScan v4
O60449	LY75	6729	ENSG00000054219	4065	2_157347911_A_T	2	157347911	A	T								LY75	0.3157	0.037485	3.69913e-17	35329	16620_26	SomaScan v4
O60449	LY75	6729	ENSG00000054219	4065	2_157399825_G_A	2	157399825	G	A								LY75	-0.3162	0.024133	3.18493e-39	35330	16620_26	SomaScan v4
O60449	LY75	6729	ENSG00000054219	4065	2_157421179_T_C	2	157421179	T	C								LY75	-0.8905	0.052527	1.8239e-64	35330	16620_26	SomaScan v4
O60449	LY75	6729	ENSG00000054219	4065	2_157516936_C_A	2	157516936	C	A								LY75	0.0945	0.017189	3.84698e-08	35333	16620_26	SomaScan v4
O60449	LY75	6729	ENSG00000054219	4065	2_157528685_A_G	2	157528685	A	G								LY75	0.2658	0.046277	9.26595e-09	35333	16620_26	SomaScan v4
O60449	LY75	6729	ENSG00000054219	4065	2_157587040_T_C	2	157587040	T	C								LY75	-0.4725	0.028564	1.84204e-61	35334	16620_26	SomaScan v4
O60449	LY75	6729	ENSG00000054219	4065	2_157632505_T_C	2	157632505	T	C								LY75	0.3274	0.02999	9.55652e-28	35334	16620_26	SomaScan v4
O60449	LY75	6729	ENSG00000054219	4065	2_157655449_C_T	2	157655449	C	T								LY75	-0.5452	0.03621	3.11961e-51	35334	16620_26	SomaScan v4
O60449	LY75	6729	ENSG00000054219	4065	2_157699589_T_C	2	157699589	T	C								LY75	0.2354	0.028981	4.56878e-16	35335	16620_26	SomaScan v4
O60449	LY75	6729	ENSG00000054219	4065	2_157705885_A_G	2	157705885	A	G								LY75	-0.4326	0.051527	4.63554e-17	35335	16620_26	SomaScan v4
O60449	LY75	6729	ENSG00000054219	4065	2_157711739_C_A	2	157711739	C	A								LY75	0.4163	0.051712	8.25658e-16	35335	16620_26	SomaScan v4
O60449	LY75	6729	ENSG00000054219	4065	2_157810496_C_T	2	157810496	C	T								LY75	-0.6287	0.095323	4.23936e-11	35337	16620_26	SomaScan v4
O60449	LY75	6729	ENSG00000054219	4065	2_157817755_C_T	2	157817755	C	T								LY75	0.2878	0.051099	1.77902e-08	35337	16620_26	SomaScan v4
O60449	LY75	6729	ENSG00000054219	4065	2_157865015_T_C	2	157865015	T	C								LY75	0.2694	0.017577	5.05941e-53	35337	16620_26	SomaScan v4
O60449	LY75	6729	ENSG00000054219	4065	2_157868989_T_C	2	157868989	T	C								LY75	-0.7128	0.100707	1.46285e-12	35338	16620_26	SomaScan v4
O60449	LY75	6729	ENSG00000054219	4065	2_157895049_G_T	2	157895049	G	T								LY75	-0.4593	0.050128	5.06757e-20	35338	16620_26	SomaScan v4
O60449	LY75	6729	ENSG00000054219	4065	2_157977797_C_T	2	157977797	C	T								LY75	0.5023	0.046913	9.4254e-27	35339	16620_26	SomaScan v4
O60449	LY75	6729	ENSG00000054219	4065	2_157991608_C_T	2	157991608	C	T								LY75	0.475	0.058379	4.06912e-16	35339	16620_26	SomaScan v4
O60449	LY75	6729	ENSG00000054219	4065	2_158091518_C_T	2	158091518	C	T								LY75	0.4068	0.038006	9.78588e-27	35344	16620_26	SomaScan v4
O60449	LY75	6729	ENSG00000054219	4065	2_158105556_C_T	2	158105556	C	T								LY75	0.2606	0.042192	6.55104e-10	35344	16620_26	SomaScan v4
O60449	LY75	6729	ENSG00000054219	4065	2_158106864_T_C	2	158106864	T	C								LY75	-0.4459	0.029951	3.9564e-50	35343	16620_26	SomaScan v4
O60449	LY75	6729	ENSG00000054219	4065	2_158116454_T_C	2	158116454	T	C								LY75	-0.3346	0.015151	4.40555e-108	35344	16620_26	SomaScan v4
O60449	LY75	6729	ENSG00000054219	4065	2_158131037_C_T	2	158131037	C	T								LY75	0.328	0.046912	2.71269e-12	35343	16620_26	SomaScan v4
O60449	LY75	6729	ENSG00000054219	4065	2_158134834_C_T	2	158134834	C	T								LY75	-0.9691	0.076745	1.49005e-36	35343	16620_26	SomaScan v4
O60449	LY75	6729	ENSG00000054219	4065	2_158200538_C_T	2	158200538	C	T								LY75	0.5416	0.056119	4.87304e-22	35342	16620_26	SomaScan v4
O60449	LY75	6729	ENSG00000054219	4065	2_158208625_C_T	2	158208625	C	T								LY75	0.6389	0.109492	5.37502e-09	35343	16620_26	SomaScan v4
O60449	LY75	6729	ENSG00000054219	4065	2_158213602_T_C	2	158213602	T	C								LY75	-0.3489	0.036985	3.96278e-21	35343	16620_26	SomaScan v4
O60449	LY75	6729	ENSG00000054219	4065	2_158274612_A_G	2	158274612	A	G								LY75	0.5548	0.087253	2.037e-10	35345	16620_26	SomaScan v4
O60449	LY75	6729	ENSG00000054219	4065	2_158278420_C_A	2	158278420	C	A								LY75	-0.3529	0.036507	4.18119e-22	35345	16620_26	SomaScan v4
O60449	LY75	6729	ENSG00000054219	4065	2_158319130_T_C	2	158319130	T	C								LY75	-0.6648	0.057648	9.09704e-31	35345	16620_26	SomaScan v4
O60449	LY75	6729	ENSG00000054219	4065	2_158322680_A_G	2	158322680	A	G								LY75	0.3424	0.056781	1.63799e-09	35345	16620_26	SomaScan v4
O60449	LY75	6729	ENSG00000054219	4065	2_158330308_G_T	2	158330308	G	T								LY75	0.3318	0.034476	6.32703e-22	35345	16620_26	SomaScan v4
O60449	LY75	6729	ENSG00000054219	4065	2_158360181_G_A	2	158360181	G	A								LY75	-0.3558	0.05421	5.26017e-11	35345	16620_26	SomaScan v4
O60449	LY75	6729	ENSG00000054219	4065	2_158449810_T_G	2	158449810	T	G								LY75	0.1563	0.012995	2.53805e-33	35345	16620_26	SomaScan v4
O60449	LY75	6729	ENSG00000054219	4065	2_158456384_C_T	2	158456384	C	T								LY75	0.4154	0.049759	6.92628e-17	35345	16620_26	SomaScan v4
O60449	LY75	6729	ENSG00000054219	4065	2_158534292_G_T	2	158534292	G	T								LY75	0.3248	0.057245	1.39601e-08	35348	16620_26	SomaScan v4
O60449	LY75	6729	ENSG00000054219	4065	2_158604620_G_A	2	158604620	G	A								LY75	-0.3951	0.044852	1.26386e-18	35348	16620_26	SomaScan v4
O60449	LY75	6729	ENSG00000054219	4065	2_158652603_G_A	2	158652603	G	A								LY75	0.4227	0.031226	9.50386e-42	35348	16620_26	SomaScan v4
O60449	LY75	6729	ENSG00000054219	4065	2_158661571_C_T	2	158661571	C	T								LY75	-0.6459	0.064441	1.20698e-23	35347	16620_26	SomaScan v4
O60449	LY75	6729	ENSG00000054219	4065	2_158713960_T_C	2	158713960	T	C								LY75	0.3606	0.042638	2.73905e-17	35347	16620_26	SomaScan v4
O60449	LY75	6729	ENSG00000054219	4065	2_158723099_T_C	2	158723099	T	C								LY75	-0.5544	0.055355	1.30497e-23	35345	16620_26	SomaScan v4
O60449	LY75	6729	ENSG00000054219	4065	2_158741314_A_T	2	158741314	A	T								LY75	-0.614	0.072053	1.57507e-17	35346	16620_26	SomaScan v4
O60449	LY75	6729	ENSG00000054219	4065	2_158751581_G_A	2	158751581	G	A								LY75	0.4941	0.041577	1.43516e-32	35346	16620_26	SomaScan v4
O60449	LY75	6729	ENSG00000054219	4065	2_158760622_G_A	2	158760622	G	A								LY75	-0.3642	0.046372	4.03367e-15	35347	16620_26	SomaScan v4
O60449	LY75	6729	ENSG00000054219	4065	2_158794421_A_G	2	158794421	A	G								LY75	-0.329	0.032715	8.59014e-24	35347	16620_26	SomaScan v4
O60449	LY75	6729	ENSG00000054219	4065	2_158796404_T_C	2	158796404	T	C								LY75	0.6058	0.03905	2.81773e-54	35347	16620_26	SomaScan v4
O60449	LY75	6729	ENSG00000054219	4065	2_158797207_C_T	2	158797207	C	T								LY75	0.5962	0.061363	2.5781e-22	35347	16620_26	SomaScan v4
O60449	LY75	6729	ENSG00000054219	4065	2_158802375_G_A	2	158802375	G	A								LY75	-1.1767	0.059127	3.96369e-88	35347	16620_26	SomaScan v4
O60449	LY75	6729	ENSG00000054219	4065	2_160804396_G_A	2	160804396	G	A								LY75	0.355	0.043452	3.08603e-16	35347	16620_26	SomaScan v4
O60449	LY75	6729	ENSG00000054219	4065	2_160821443_T_C	2	160821443	T	C								LY75	0.5853	0.064515	1.16493e-19	35347	16620_26	SomaScan v4
O60449	LY75	6729	ENSG00000054219	4065	2_160823107_G_A	2	160823107	G	A								LY75	0.668	0.065028	9.37346e-25	35347	16620_26	SomaScan v4
O60449	LY75	6729	ENSG00000054219	4065	2_160833825_G_T	2	160833825	G	T								LY75	-0.407	0.05036	6.3797e-16	35347	16620_26	SomaScan v4
O60449	LY75	6729	ENSG00000054219	4065	2_160839578_C_T	2	160839578	C	T								LY75	-0.6517	0.070118	1.48218e-20	35347	16620_26	SomaScan v4
O60449	LY75	6729	ENSG00000054219	4065	2_160842103_A_T	2	160842103	A	T								LY75	-0.518	0.078939	5.3064e-11	35347	16620_26	SomaScan v4
O60449	LY75	6729	ENSG00000054219	4065	2_160924909_G_A	2	160924909	G	A								LY75	0.304	0.045188	1.72703e-11	35344	16620_26	SomaScan v4
O60449	LY75	6729	ENSG00000054219	4065	2_160988831_C_T	2	160988831	C	T								LY75	-0.7666	0.048325	1.1371e-56	35345	16620_26	SomaScan v4
O60449	LY75	6729	ENSG00000054219	4065	2_161021089_G_T	2	161021089	G	T								LY75	0.5219	0.041869	1.15904e-35	35345	16620_26	SomaScan v4
O60449	LY75	6729	ENSG00000054219	4065	2_161028462_T_C	2	161028462	T	C								LY75	-0.4549	0.077953	5.36105e-09	35345	16620_26	SomaScan v4
O60449	LY75	6729	ENSG00000054219	4065	2_161036714_C_T	2	161036714	C	T								LY75	0.4197	0.074101	1.47999e-08	35345	16620_26	SomaScan v4
O60449	LY75	6729	ENSG00000054219	4065	2_161054795_G_A	2	161054795	G	A								LY75	0.4578	0.072809	3.22203e-10	35345	16620_26	SomaScan v4
O60449	LY75	6729	ENSG00000054219	4065	2_161114390_C_T	2	161114390	C	T								LY75	-0.6074	0.071403	1.78978e-17	35343	16620_26	SomaScan v4
O60449	LY75	6729	ENSG00000054219	4065	2_161221905_A_T	2	161221905	A	T								LY75	0.604	0.107374	1.85302e-08	35343	16620_26	SomaScan v4
O60449	LY75	6729	ENSG00000054219	4065	2_161244750_G_A	2	161244750	G	A								LY75	0.1949	0.007431	1.33352e-151	35343	16620_26	SomaScan v4
O60449	LY75	6729	ENSG00000054219	4065	2_161380448_G_A	2	161380448	G	A								LY75	0.4888	0.060902	1.00693e-15	35343	16620_26	SomaScan v4
O60449	LY75	6729	ENSG00000054219	4065	2_161449495_G_A	2	161449495	G	A								LY75	-1.2529	0.079952	2.4027e-55	35343	16620_26	SomaScan v4
O60449	LY75	6729	ENSG00000054219	4065	2_161631732_T_C	2	161631732	T	C								LY75	0.3322	0.027463	1.10611e-33	35343	16620_26	SomaScan v4
O60449	LY75	6729	ENSG00000054219	4065	2_161636158_T_G	2	161636158	T	G								LY75	0.4501	0.066272	1.1079e-11	35343	16620_26	SomaScan v4
O60449	LY75	6729	ENSG00000054219	4065	2_161664240_A_G	2	161664240	A	G								LY75	-0.5661	0.033984	2.66073e-62	35343	16620_26	SomaScan v4
O60449	LY75	6729	ENSG00000054219	4065	2_161676696_G_T	2	161676696	G	T								LY75	-0.8692	0.048156	7.91772e-73	35343	16620_26	SomaScan v4
O60449	LY75	6729	ENSG00000054219	4065	2_161728500_G_A	2	161728500	G	A								LY75	0.5151	0.047079	7.32825e-28	35343	16620_26	SomaScan v4
O60449	LY75	6729	ENSG00000054219	4065	2_161748642_C_T	2	161748642	C	T								LY75	-0.561	0.086077	7.15155e-11	35343	16620_26	SomaScan v4
O60449	LY75	6729	ENSG00000054219	4065	2_161762880_C_T	2	161762880	C	T								LY75	0.4529	0.0459	5.77697e-23	35343	16620_26	SomaScan v4
O60449	LY75	6729	ENSG00000054219	4065	2_161778714_T_C	2	161778714	T	C								LY75	-0.4582	0.04744	4.52272e-22	35343	16620_26	SomaScan v4
O60449	LY75	6729	ENSG00000054219	4065	2_161831089_G_A	2	161831089	G	A								LY75	0.3804	0.03504	1.86509e-27	35342	16620_26	SomaScan v4
O60449	LY75	6729	ENSG00000054219	4065	2_161934580_T_C	2	161934580	T	C								LY75	-0.8948	0.071738	1.04713e-35	35342	16620_26	SomaScan v4
O60449	LY75	6729	ENSG00000054219	4065	2_162011561_C_T	2	162011561	C	T								LY75	0.4088	0.059491	6.34746e-12	35342	16620_26	SomaScan v4
O60449	LY75	6729	ENSG00000054219	4065	2_162061724_T_C	2	162061724	T	C								LY75	-0.7901	0.047496	3.87525e-62	35340	16620_26	SomaScan v4
O60449	LY75	6729	ENSG00000054219	4065	2_162076267_G_A	2	162076267	G	A								LY75	-0.3874	0.058391	3.25537e-11	35341	16620_26	SomaScan v4
O60449	LY75	6729	ENSG00000054219	4065	2_162127035_C_A	2	162127035	C	A								LY75	0.653	0.105918	7.04304e-10	35342	16620_26	SomaScan v4
O60449	LY75	6729	ENSG00000054219	4065	2_162194215_C_T	2	162194215	C	T								LY75	0.296	0.045291	6.34162e-11	35341	16620_26	SomaScan v4
O60449	LY75	6729	ENSG00000054219	4065	2_162201336_A_G	2	162201336	A	G								LY75	0.3111	0.03849	6.33432e-16	35341	16620_26	SomaScan v4
O60449	LY75	6729	ENSG00000054219	4065	2_162201579_T_C	2	162201579	T	C								LY75	0.3949	0.06429	8.12494e-10	35341	16620_26	SomaScan v4
O60449	LY75	6729	ENSG00000054219	4065	2_162257894_C_T	2	162257894	C	T								LY75	-0.4243	0.03227	1.7362e-39	35342	16620_26	SomaScan v4
O60449	LY75	6729	ENSG00000054219	4065	2_162301326_T_G	2	162301326	T	G								LY75	0.419	0.047892	2.15526e-18	35342	16620_26	SomaScan v4
O60449	LY75	6729	ENSG00000054219	4065	2_162398859_A_T	2	162398859	A	T								LY75	-0.2755	0.039851	4.73805e-12	35342	16620_26	SomaScan v4
O60449	LY75	6729	ENSG00000054219	4065	2_162468568_T_C	2	162468568	T	C								LY75	0.3658	0.038295	1.26999e-21	35342	16620_26	SomaScan v4
O60449	LY75	6729	ENSG00000054219	4065	2_162469013_C_A	2	162469013	C	A								LY75	0.4645	0.068321	1.05487e-11	35342	16620_26	SomaScan v4
O60449	LY75	6729	ENSG00000054219	4065	2_162491814_G_A	2	162491814	G	A								LY75	0.4817	0.056091	8.85727e-18	35342	16620_26	SomaScan v4
O60449	LY75	6729	ENSG00000054219	4065	2_162517926_G_A	2	162517926	G	A								LY75	0.6783	0.098937	7.08925e-12	35341	16620_26	SomaScan v4
O60449	LY75	6729	ENSG00000054219	4065	2_162521864_C_T	2	162521864	C	T								LY75	0.3011	0.041116	2.42103e-13	35341	16620_26	SomaScan v4
O60449	LY75	6729	ENSG00000054219	4065	2_162562315_T_C	2	162562315	T	C								LY75	-0.3985	0.019104	1.23908e-96	35341	16620_26	SomaScan v4
O60449	LY75	6729	ENSG00000054219	4065	2_162577495_C_T	2	162577495	C	T								LY75	-0.2697	0.030567	1.11199e-18	35340	16620_26	SomaScan v4
O60449	LY75	6729	ENSG00000054219	4065	2_162616520_T_A	2	162616520	T	A								LY75	0.2578	0.039903	1.04201e-10	35342	16620_26	SomaScan v4
O60449	LY75	6729	ENSG00000054219	4065	2_162646616_G_A	2	162646616	G	A								LY75	-0.492	0.072643	1.26299e-11	35342	16620_26	SomaScan v4
O60449	LY75	6729	ENSG00000054219	4065	2_162649253_T_C	2	162649253	T	C								LY75	0.5011	0.032759	8.06863e-53	35342	16620_26	SomaScan v4
O60449	LY75	6729	ENSG00000054219	4065	2_162738360_C_T	2	162738360	C	T								LY75	0.2872	0.043403	3.66438e-11	35337	16620_26	SomaScan v4
O60449	LY75	6729	ENSG00000054219	4065	2_162744824_C_T	2	162744824	C	T								LY75	-0.6585	0.094368	2.99364e-12	35335	16620_26	SomaScan v4
O60449	LY75	6729	ENSG00000054219	4065	2_162893581_C_T	2	162893581	C	T								LY75	0.3798	0.066022	8.78699e-09	35342	16620_26	SomaScan v4
O60449	LY75	6729	ENSG00000054219	4065	2_162937277_A_G	2	162937277	A	G								LY75	0.1547	0.008636	9.12641e-72	35343	16620_26	SomaScan v4
O60449	LY75	6729	ENSG00000054219	4065	2_162967037_T_C	2	162967037	T	C								LY75	-0.7146	0.101928	2.36919e-12	35343	16620_26	SomaScan v4
O60449	LY75	6729	ENSG00000054219	4065	2_163013885_G_T	2	163013885	G	T								LY75	-0.3427	0.058062	3.58501e-09	35346	16620_26	SomaScan v4
O60449	LY75	6729	ENSG00000054219	4065	2_163086634_A_G	2	163086634	A	G								LY75	-0.4113	0.034532	1.03896e-32	35346	16620_26	SomaScan v4
O60449	LY75	6729	ENSG00000054219	4065	2_163106447_C_T	2	163106447	C	T								LY75	0.6801	0.100872	1.55991e-11	35346	16620_26	SomaScan v4
O60449	LY75	6729	ENSG00000054219	4065	2_163151698_T_C	2	163151698	T	C								LY75	-0.6297	0.062554	7.77499e-24	35346	16620_26	SomaScan v4
O60449	LY75	6729	ENSG00000054219	4065	2_163238313_T_C	2	163238313	T	C								LY75	-0.325	0.05576	5.58998e-09	35342	16620_26	SomaScan v4
O60449	LY75	6729	ENSG00000054219	4065	2_163260638_A_G	2	163260638	A	G								LY75	-0.2673	0.025235	3.23594e-26	35341	16620_26	SomaScan v4
O60449	LY75	6729	ENSG00000054219	4065	2_163268662_T_C	2	163268662	T	C								LY75	0.3865	0.05473	1.6421e-12	35341	16620_26	SomaScan v4
O60449	LY75	6729	ENSG00000054219	4065	2_163280399_C_T	2	163280399	C	T								LY75	-0.7792	0.072218	3.8539e-27	35342	16620_26	SomaScan v4
O60449	LY75	6729	ENSG00000054219	4065	2_163293090_G_A	2	163293090	G	A								LY75	-0.6239	0.08688	6.91035e-13	35342	16620_26	SomaScan v4
O60449	LY75	6729	ENSG00000054219	4065	2_163373257_C_A	2	163373257	C	A								LY75	0.4284	0.056183	2.43781e-14	35341	16620_26	SomaScan v4
O60449	LY75	6729	ENSG00000054219	4065	2_163379834_G_A	2	163379834	G	A								LY75	0.5643	0.071962	4.44631e-15	35340	16620_26	SomaScan v4
O60449	LY75	6729	ENSG00000054219	4065	2_163379909_T_A	2	163379909	T	A								LY75	0.6822	0.10506	8.39073e-11	35340	16620_26	SomaScan v4
O60449	LY75	6729	ENSG00000054219	4065	2_163384874_A_G	2	163384874	A	G								LY75	0.4311	0.063665	1.27614e-11	35340	16620_26	SomaScan v4
O60449	LY75	6729	ENSG00000054219	4065	2_163416657_C_A	2	163416657	C	A								LY75	-0.3247	0.038011	1.31704e-17	35342	16620_26	SomaScan v4
O60449	LY75	6729	ENSG00000054219	4065	2_163439107_C_T	2	163439107	C	T								LY75	0.5948	0.096888	8.30195e-10	35342	16620_26	SomaScan v4
O60449	LY75	6729	ENSG00000054219	4065	2_163491682_A_G	2	163491682	A	G								LY75	0.2099	0.027308	1.51391e-14	35343	16620_26	SomaScan v4
O60449	LY75	6729	ENSG00000054219	4065	2_163577078_G_A	2	163577078	G	A								LY75	-1.1279	0.095266	2.43781e-32	35344	16620_26	SomaScan v4
O60449	LY75	6729	ENSG00000054219	4065	2_163649518_G_A	2	163649518	G	A								LY75	-0.4234	0.026753	2.04409e-56	35345	16620_26	SomaScan v4
O60449	LY75	6729	ENSG00000054219	4065	2_163650063_A_T	2	163650063	A	T								LY75	0.3894	0.045308	8.35795e-18	35345	16620_26	SomaScan v4
O60449	LY75	6729	ENSG00000054219	4065	2_163709650_C_T	2	163709650	C	T								LY75	0.2218	0.031953	3.8824e-12	35344	16620_26	SomaScan v4
O60449	LY75	6729	ENSG00000054219	4065	2_163770954_T_C	2	163770954	T	C								LY75	-0.3474	0.047705	3.28095e-13	35351	16620_26	SomaScan v4
O60449	LY75	6729	ENSG00000054219	4065	2_163790449_A_G	2	163790449	A	G								LY75	-1.0133	0.094882	1.26911e-26	35352	16620_26	SomaScan v4
O60449	LY75	6729	ENSG00000054219	4065	2_163910082_T_C	2	163910082	T	C								LY75	0.2551	0.0182	1.23396e-44	35352	16620_26	SomaScan v4
O60449	LY75	6729	ENSG00000054219	4065	2_163942361_A_G	2	163942361	A	G								LY75	0.3053	0.042805	9.86734e-13	35352	16620_26	SomaScan v4
O60449	LY75	6729	ENSG00000054219	4065	2_164098201_G_A	2	164098201	G	A								LY75	0.3846	0.054999	2.69277e-12	35352	16620_26	SomaScan v4
O60449	LY75	6729	ENSG00000054219	4065	2_164136882_T_C	2	164136882	T	C								LY75	0.2427	0.032244	5.19637e-14	35353	16620_26	SomaScan v4
O60449	LY75	6729	ENSG00000054219	4065	2_164206950_G_T	2	164206950	G	T								LY75	-0.3136	0.028348	1.90414e-28	35353	16620_26	SomaScan v4
O60449	LY75	6729	ENSG00000054219	4065	2_164212159_G_T	2	164212159	G	T								LY75	-0.3313	0.025137	1.15001e-39	35353	16620_26	SomaScan v4
O60449	LY75	6729	ENSG00000054219	4065	2_164263823_C_T	2	164263823	C	T								LY75	-0.4035	0.025967	1.89889e-54	35352	16620_26	SomaScan v4
O60449	LY75	6729	ENSG00000054219	4065	2_164317160_C_T	2	164317160	C	T								LY75	-0.2139	0.023154	2.50611e-20	35352	16620_26	SomaScan v4
O60449	LY75	6729	ENSG00000054219	4065	2_164551824_T_A	2	164551824	T	A								LY75	0.2099	0.021175	3.67536e-23	35352	16620_26	SomaScan v4
O60449	LY75	6729	ENSG00000054219	4065	2_164587742_C_T	2	164587742	C	T								LY75	0.179	0.019182	1.04112e-20	35349	16620_26	SomaScan v4
O60449	LY75	6729	ENSG00000054219	4065	2_164599802_C_T	2	164599802	C	T								LY75	-0.3874	0.025226	3.1703e-53	35351	16620_26	SomaScan v4
O60449	LY75	6729	ENSG00000054219	4065	2_164690410_A_G	2	164690410	A	G								LY75	0.4251	0.043495	1.46184e-22	35352	16620_26	SomaScan v4
O60449	LY75	6729	ENSG00000054219	4065	2_164706097_C_T	2	164706097	C	T								LY75	0.165	0.020004	1.60805e-16	35352	16620_26	SomaScan v4
O60449	LY75	6729	ENSG00000054219	4065	2_164764480_A_C	2	164764480	A	C								LY75	-0.3418	0.054215	2.89101e-10	35353	16620_26	SomaScan v4
O60449	LY75	6729	ENSG00000054219	4065	2_164864071_T_C	2	164864071	T	C								LY75	-0.284	0.041204	5.48151e-12	35351	16620_26	SomaScan v4
O60449	LY75	6729	ENSG00000054219	4065	2_164906472_G_A	2	164906472	G	A								LY75	0.3893	0.049877	5.93882e-15	35351	16620_26	SomaScan v4
O60449	LY75	6729	ENSG00000054219	4065	2_164935567_C_T	2	164935567	C	T								LY75	-0.2854	0.025337	1.97288e-29	35353	16620_26	SomaScan v4
O60449	LY75	6729	ENSG00000054219	4065	2_164974481_G_T	2	164974481	G	T								LY75	-1.0232	0.114319	3.54324e-19	35351	16620_26	SomaScan v4
O60449	LY75	6729	ENSG00000054219	4065	2_165055088_A_G	2	165055088	A	G								LY75	0.3423	0.050244	9.57414e-12	35351	16620_26	SomaScan v4
O60449	LY75	6729	ENSG00000054219	4065	2_165088482_T_C	2	165088482	T	C								LY75	-0.2404	0.029928	9.53894e-16	35352	16620_26	SomaScan v4
O60449	LY75	6729	ENSG00000054219	4065	2_165119064_C_T	2	165119064	C	T								LY75	-0.4669	0.054041	5.63119e-18	35352	16620_26	SomaScan v4
O60449	LY75	6729	ENSG00000054219	4065	2_165169587_T_C	2	165169587	T	C								LY75	0.1473	0.011514	1.80385e-37	35351	16620_26	SomaScan v4
O60449	LY75	6729	ENSG00000054219	4065	2_165233893_A_C	2	165233893	A	C								LY75	-0.4049	0.051856	5.8023e-15	35349	16620_26	SomaScan v4
O60449	LY75	6729	ENSG00000054219	4065	2_165292545_G_A	2	165292545	G	A								LY75	-0.2685	0.047208	1.28801e-08	35351	16620_26	SomaScan v4
O60449	LY75	6729	ENSG00000054219	4065	2_165421088_A_T	2	165421088	A	T								LY75	-0.2563	0.043035	2.59102e-09	35353	16620_26	SomaScan v4
O60449	LY75	6729	ENSG00000054219	4065	2_165437301_T_C	2	165437301	T	C								LY75	-0.6333	0.057048	1.23709e-28	35353	16620_26	SomaScan v4
O60449	LY75	6729	ENSG00000054219	4065	2_165582560_A_G	2	165582560	A	G								LY75	0.3545	0.055306	1.457e-10	35353	16620_26	SomaScan v4
O60449	LY75	6729	ENSG00000054219	4065	2_165878890_C_A	2	165878890	C	A								LY75	-0.6038	0.071264	2.39828e-17	35351	16620_26	SomaScan v4
O60449	LY75	6729	ENSG00000054219	4065	2_165905074_T_C	2	165905074	T	C								LY75	-0.266	0.036089	1.69903e-13	35351	16620_26	SomaScan v4
O60449	LY75	6729	ENSG00000054219	4065	2_165908321_T_C	2	165908321	T	C								LY75	-1.1584	0.10529	3.73938e-28	35352	16620_26	SomaScan v4
O60449	LY75	6729	ENSG00000054219	4065	2_165958660_T_C	2	165958660	T	C								LY75	-0.3417	0.036199	3.748e-21	35353	16620_26	SomaScan v4
O60449	LY75	6729	ENSG00000054219	4065	2_165965593_C_T	2	165965593	C	T								LY75	0.4497	0.062404	5.75307e-13	35353	16620_26	SomaScan v4
O60449	LY75	6729	ENSG00000054219	4065	2_166011407_C_T	2	166011407	C	T								LY75	0.4647	0.075732	8.45493e-10	35353	16620_26	SomaScan v4
O60449	LY75	6729	ENSG00000054219	4065	2_166023073_G_A	2	166023073	G	A								LY75	-0.3794	0.048457	4.89328e-15	35353	16620_26	SomaScan v4
O60449	LY75	6729	ENSG00000054219	4065	2_166146791_T_C	2	166146791	T	C								LY75	0.6615	0.107453	7.45092e-10	35353	16620_26	SomaScan v4
O60449	LY75	6729	ENSG00000054219	4065	2_166159947_C_T	2	166159947	C	T								LY75	0.3786	0.045131	4.90569e-17	35353	16620_26	SomaScan v4
O60449	LY75	6729	ENSG00000054219	4065	2_166196446_A_C	2	166196446	A	C								LY75	-0.269	0.041591	9.94489e-11	35353	16620_26	SomaScan v4
O60449	LY75	6729	ENSG00000054219	4065	2_166209997_C_T	2	166209997	C	T								LY75	0.6319	0.105606	2.18298e-09	35353	16620_26	SomaScan v4
O60449	LY75	6729	ENSG00000054219	4065	2_166229939_T_C	2	166229939	T	C								LY75	0.2455	0.036976	3.14702e-11	35353	16620_26	SomaScan v4
O60449	LY75	6729	ENSG00000054219	4065	2_166450524_G_A	2	166450524	G	A								LY75	0.2358	0.035676	3.85567e-11	35352	16620_26	SomaScan v4
O60449	LY75	6729	ENSG00000054219	4065	2_166506742_T_G	2	166506742	T	G								LY75	-0.2306	0.028445	5.188e-16	35352	16620_26	SomaScan v4
O60449	LY75	6729	ENSG00000054219	4065	2_166609548_G_A	2	166609548	G	A								LY75	0.4893	0.077958	3.46402e-10	35351	16620_26	SomaScan v4
O60449	LY75	6729	ENSG00000054219	4065	2_166618761_A_G	2	166618761	A	G								LY75	-0.169	0.014342	4.74351e-32	35351	16620_26	SomaScan v4
O60449	LY75	6729	ENSG00000054219	4065	2_166628874_T_C	2	166628874	T	C								LY75	-0.5809	0.096313	1.626e-09	35351	16620_26	SomaScan v4
O60449	LY75	6729	ENSG00000054219	4065	2_166765034_A_C	2	166765034	A	C								LY75	0.2031	0.034001	2.32402e-09	35351	16620_26	SomaScan v4
O60449	LY75	6729	ENSG00000054219	4065	2_166792102_C_T	2	166792102	C	T								LY75	-0.5343	0.078965	1.32099e-11	35351	16620_26	SomaScan v4
O60449	LY75	6729	ENSG00000054219	4065	2_166977003_T_C	2	166977003	T	C								LY75	0.4586	0.054437	3.6266e-17	35351	16620_26	SomaScan v4
O60449	LY75	6729	ENSG00000054219	4065	2_167405742_T_A	2	167405742	T	A								LY75	0.2414	0.0429	1.83299e-08	35350	16620_26	SomaScan v4
O60449	LY75	6729	ENSG00000054219	4065	2_167440599_A_G	2	167440599	A	G								LY75	-0.3556	0.032002	1.10103e-28	35350	16620_26	SomaScan v4
O60449	LY75	6729	ENSG00000054219	4065	2_167460222_G_A	2	167460222	G	A								LY75	-0.2427	0.031032	5.23721e-15	35350	16620_26	SomaScan v4
O60449	LY75	6729	ENSG00000054219	4065	2_167477904_G_T	2	167477904	G	T								LY75	0.3035	0.038631	3.95367e-15	35349	16620_26	SomaScan v4
O60449	LY75	6729	ENSG00000054219	4065	2_167507809_A_G	2	167507809	A	G								LY75	0.2841	0.035758	1.94178e-15	35349	16620_26	SomaScan v4
O60449	LY75	6729	ENSG00000054219	4065	2_167707844_A_C	2	167707844	A	C								LY75	0.1107	0.010864	2.2009e-24	35350	16620_26	SomaScan v4
O60449	LY75	6729	ENSG00000054219	4065	2_167718634_C_A	2	167718634	C	A								LY75	-0.3	0.032879	7.22104e-20	35350	16620_26	SomaScan v4
O60449	LY75	6729	ENSG00000054219	4065	2_167758466_C_T	2	167758466	C	T								LY75	0.5227	0.081181	1.20501e-10	35350	16620_26	SomaScan v4
O60449	LY75	6729	ENSG00000054219	4065	2_167822924_T_A	2	167822924	T	A								LY75	-0.4977	0.059625	6.99359e-17	35349	16620_26	SomaScan v4
O60449	LY75	6729	ENSG00000054219	4065	2_167835209_C_T	2	167835209	C	T								LY75	-0.1762	0.029792	3.33196e-09	35349	16620_26	SomaScan v4
O60449	LY75	6729	ENSG00000054219	4065	2_167896984_T_G	2	167896984	T	G								LY75	0.3606	0.050852	1.32984e-12	35349	16620_26	SomaScan v4
O60449	LY75	6729	ENSG00000054219	4065	2_168142937_T_A	2	168142937	T	A								LY75	0.4638	0.065509	1.44212e-12	35353	16620_26	SomaScan v4
O60449	LY75	6729	ENSG00000054219	4065	2_168228349_T_C	2	168228349	T	C								LY75	-0.0846	0.009721	3.23817e-18	35353	16620_26	SomaScan v4
O60449	LY75	6729	ENSG00000054219	4065	2_168246518_G_A	2	168246518	G	A								LY75	-0.2315	0.021793	2.33884e-26	35352	16620_26	SomaScan v4
O60449	LY75	6729	ENSG00000054219	4065	2_168390549_G_A	2	168390549	G	A								LY75	-0.248	0.039121	2.30898e-10	35354	16620_26	SomaScan v4
O60449	LY75	6729	ENSG00000054219	4065	2_168543307_C_A	2	168543307	C	A								LY75	-0.5517	0.075542	2.80996e-13	35355	16620_26	SomaScan v4
O60449	LY75	6729	ENSG00000054219	4065	2_168600431_C_T	2	168600431	C	T								LY75	-0.1088	0.019217	1.5e-08	35355	16620_26	SomaScan v4
O60449	LY75	6729	ENSG00000054219	4065	2_168668205_A_G	2	168668205	A	G								LY75	0.3563	0.055921	1.87202e-10	35354	16620_26	SomaScan v4
O60449	LY75	6729	ENSG00000054219	4065	2_168790925_G_T	2	168790925	G	T								LY75	0.1495	0.020695	5.04778e-13	35354	16620_26	SomaScan v4
O60449	LY75	6729	ENSG00000054219	4065	2_168883486_A_G	2	168883486	A	G								LY75	-0.2618	0.029131	2.54214e-19	35358	16620_26	SomaScan v4
O60449	LY75	6729	ENSG00000054219	4065	2_169010416_C_A	2	169010416	C	A								LY75	0.3213	0.05154	4.54601e-10	35357	16620_26	SomaScan v4
O60449	LY75	6729	ENSG00000054219	4065	2_169143129_A_C	2	169143129	A	C								LY75	-0.1184	0.016357	4.53837e-13	35357	16620_26	SomaScan v4
O60449	LY75	6729	ENSG00000054219	4065	2_169278715_C_T	2	169278715	C	T								LY75	0.4332	0.068649	2.784e-10	35361	16620_26	SomaScan v4
O60449	LY75	6729	ENSG00000054219	4065	2_169281462_T_C	2	169281462	T	C								LY75	-0.5022	0.070157	8.17335e-13	35361	16620_26	SomaScan v4
O60449	LY75	6729	ENSG00000054219	4065	2_169318146_A_C	2	169318146	A	C								LY75	0.0765	0.011137	6.45654e-12	35360	16620_26	SomaScan v4
O60449	LY75	6729	ENSG00000054219	4065	2_169724104_C_T	2	169724104	C	T								LY75	0.0596	0.007673	7.99098e-15	35366	16620_26	SomaScan v4
O60449	LY75	6729	ENSG00000054219	4065	2_169737264_A_G	2	169737264	A	G								LY75	0.3829	0.069631	3.819e-08	35366	16620_26	SomaScan v4
O60449	LY75	6729	ENSG00000054219	4065	2_169754040_G_A	2	169754040	G	A								LY75	-0.4929	0.087435	1.72699e-08	35366	16620_26	SomaScan v4
O60449	LY75	6729	ENSG00000054219	4065	2_170178073_A_G	2	170178073	A	G								LY75	-0.2912	0.045643	1.77198e-10	35366	16620_26	SomaScan v4
O60449	LY75	6729	ENSG00000054219	4065	2_170212158_G_A	2	170212158	G	A								LY75	-0.4535	0.082622	4.04604e-08	35366	16620_26	SomaScan v4
O60449	LY75	6729	ENSG00000054219	4065	2_170478751_A_C	2	170478751	A	C								LY75	0.1293	0.023371	3.15602e-08	35364	16620_26	SomaScan v4
O60449	LY75	6729	ENSG00000054219	4065	2_170482214_G_A	2	170482214	G	A								LY75	-0.3486	0.050695	6.13762e-12	35364	16620_26	SomaScan v4
O60449	LY75	6729	ENSG00000054219	4065	2_170803422_G_A	2	170803422	G	A								LY75	-0.4279	0.056238	2.76694e-14	35361	16620_26	SomaScan v4
O60449	LY75	6729	ENSG00000054219	4065	2_170872462_T_C	2	170872462	T	C								LY75	-0.4875	0.064507	4.11339e-14	35362	16620_26	SomaScan v4
O60449	LY75	6729	ENSG00000054219	4065	2_171574611_T_G	2	171574611	T	G								LY75	0.0836	0.011284	1.27703e-13	35362	16620_26	SomaScan v4
O60449	LY75	6729	ENSG00000054219	4065	3_18681262_C_A	3	18681262	C	A								LY75	-0.1668	0.030202	3.33703e-08	35368	16620_26	SomaScan v4
O60449	LY75	6729	ENSG00000054219	4065	9_133474633_T_C	9	133474633	T	C								LY75	0.0703	0.01081	7.85959e-11	35369	16620_26	SomaScan v4
O60449	LY75	6729	ENSG00000054219	4065	X_88372549_T_G	X	88372549	T	G								LY75	-0.0494	0.00833	3.01703e-09	30389	16620_26	SomaScan v4
O95711	LY86	16837	ENSG00000112799	9450	1_196695521_C_T	1	196695521	C	T								LY86	-0.051	0.008188	4.71205e-10	35338	3623_84	SomaScan v4
O95711	LY86	16837	ENSG00000112799	9450	3_165743688_A_G	3	165743688	A	G								LY86	0.0736	0.008293	6.96306e-19	35339	3623_84	SomaScan v4
Q8N1E2	LYG1	27014	ENSG00000144214	129530	14_104786922_A_G	14	104786922	A	G								LYG1	0.2225	0.03355	3.31589e-11	35108	9243_10	SomaScan v4
Q8N1E2	LYG1	27014	ENSG00000144214	129530	14_105630063_C_T	14	105630063	C	T								LYG1	0.1604	0.023428	7.56484e-12	35099	9243_10	SomaScan v4
Q8N1E2	LYG1	27014	ENSG00000144214	129530	14_106120644_G_A	14	106120644	G	A								LYG1	0.2587	0.012124	4.97737e-101	34966	9243_10	SomaScan v4
Q8N1E2	LYG1	27014	ENSG00000144214	129530	14_106477095_C_T	14	106477095	C	T								LYG1	0.2487	0.041641	2.33598e-09	34966	9243_10	SomaScan v4
Q86SG7	LYG2	29615	ENSG00000185674	254773	1_196695521_C_T	1	196695521	C	T								LYG2	-0.0722	0.008232	1.76889e-18	35338	15416_54	SomaScan v4
Q86SG7	LYG2	29615	ENSG00000185674	254773	10_63311455_C_A	10	63311455	C	A								LYG2	0.0619	0.008124	2.55094e-14	35351	15416_54	SomaScan v4
Q86SG7	LYG2	29615	ENSG00000185674	254773	14_94380925_T_A	14	94380925	T	A								LYG2	0.1627	0.022695	7.56136e-13	35372	15416_54	SomaScan v4
Q86SG7	LYG2	29615	ENSG00000185674	254773	15_101451106_A_G	15	101451106	A	G								LYG2	-0.049	0.008463	7.04807e-09	35308	15416_54	SomaScan v4
Q86SG7	LYG2	29615	ENSG00000185674	254773	2_224010157_G_A	2	224010157	G	A								LYG2	-0.06	0.010197	4.00599e-09	35366	15416_54	SomaScan v4
Q86SG7	LYG2	29615	ENSG00000185674	254773	8_105569300_A_T	8	105569300	A	T								LYG2	-0.0595	0.009696	8.42403e-10	35365	15416_54	SomaScan v4
P07948	LYN	6735	ENSG00000254087	4067	11_65159251_G_A	11	65159251	G	A								LYN	-0.0659	0.009178	6.94544e-13	35363	3453_87	SomaScan v4
P07948	LYN	6735	ENSG00000254087	4067	17_5848332_G_A	17	5848332	G	A								LYN	-0.1454	0.025727	1.59001e-08	35374	3453_87	SomaScan v4
P07948	LYN	6735	ENSG00000254087	4067	17_5848332_G_A	17	5848332	G	A								LYN	-0.1473	0.025694	9.87598e-09	35374	3381_24	SomaScan v4
P07948	LYN	6735	ENSG00000254087	4067	11_65147076_A_G	11	65147076	A	G								LYN	-0.0691	0.009158	4.4978e-14	35363	3381_24	SomaScan v4
Q8N2G4	LYPD1	28431	ENSG00000150551	116372	1_196695521_C_T	1	196695521	C	T								LYPD1	-0.1114	0.008072	2.54507e-43	35338	9327_3	SomaScan v4
Q8N2G4	LYPD1	28431	ENSG00000150551	116372	3_165762312_G_A	3	165762312	G	A								LYPD1	0.0868	0.010059	6.18586e-18	35339	9327_3	SomaScan v4
O95274	LYPD3	24880	ENSG00000124466	27076	1_196695521_C_T	1	196695521	C	T								LYPD3	-0.1547	0.008286	8.80238e-78	35329	13107_9	SomaScan v4
O95274	LYPD3	24880	ENSG00000124466	27076	1_196813906_A_C	1	196813906	A	C								LYPD3	-0.0621	0.010454	2.844e-09	35328	13107_9	SomaScan v4
O95274	LYPD3	24880	ENSG00000124466	27076	11_126405507_C_T	11	126405507	C	T								LYPD3	-0.1494	0.026277	1.30401e-08	35364	13107_9	SomaScan v4
O95274	LYPD3	24880	ENSG00000124466	27076	16_3307015_A_G	16	3307015	A	G								LYPD3	0.0549	0.008897	6.79e-10	35331	13107_9	SomaScan v4
O95274	LYPD3	24880	ENSG00000124466	27076	17_7169772_A_G	17	7169772	A	G								LYPD3	0.0548	0.009937	3.48899e-08	35361	13107_9	SomaScan v4
O95274	LYPD3	24880	ENSG00000124466	27076	17_7599213_C_T	17	7599213	C	T								LYPD3	0.2816	0.04675	1.70699e-09	35370	13107_9	SomaScan v4
O95274	LYPD3	24880	ENSG00000124466	27076	18_31031022_C_T	18	31031022	C	T								LYPD3	0.0485	0.008604	1.73201e-08	35339	13107_9	SomaScan v4
O95274	LYPD3	24880	ENSG00000124466	27076	19_48703205_C_T	19	48703205	C	T								LYPD3	0.069	0.00836	1.53391e-16	35368	13107_9	SomaScan v4
O95274	LYPD3	24880	ENSG00000124466	27076	3_165761011_C_T	3	165761011	C	T								LYPD3	0.0715	0.008775	3.69999e-16	35330	13107_9	SomaScan v4
O95274	LYPD3	24880	ENSG00000124466	27076	9_133317963_C_T	9	133317963	C	T								LYPD3	-0.0818	0.014103	6.61698e-09	35362	13107_9	SomaScan v4
Q5VWZ2	LYPLAL1	20440	ENSG00000143353	127018	1_196695521_C_T	1	196695521	C	T								LYPLAL1	-0.0855	0.008224	2.55976e-25	35329	12428_2	SomaScan v4
Q5VWZ2	LYPLAL1	20440	ENSG00000143353	127018	1_218141640_T_C	1	218141640	T	C								LYPLAL1	-0.4253	0.071293	2.43899e-09	35347	12428_2	SomaScan v4
Q7Z3D4	LYSMD3	26969	ENSG00000176018	116068	1_196695521_C_T	1	196695521	C	T								LYSMD3	-0.092	0.00802	1.83105e-30	35326	10563_13	SomaScan v4
Q7Z3D4	LYSMD3	26969	ENSG00000176018	116068	3_165787389_A_G	3	165787389	A	G								LYSMD3	-0.0503	0.008009	3.37901e-10	35326	10563_13	SomaScan v4
Q5XG99	LYSMD4	26571	ENSG00000183060	145748	1_196695521_C_T	1	196695521	C	T								LYSMD4	-0.0846	0.008087	1.29987e-25	35338	9106_87	SomaScan v4
Q5XG99	LYSMD4	26571	ENSG00000183060	145748	3_165730791_T_G	3	165730791	T	G								LYSMD4	-0.0456	0.008027	1.33801e-08	35339	9106_87	SomaScan v4
Q9Y5Y7	LYVE1	14687	ENSG00000133800	10894	10_70184195_G_A	10	70184195	G	A								LYVE1	-0.0627	0.008717	6.3387e-13	35372	3206_4	SomaScan v4
Q9Y5Y7	LYVE1	14687	ENSG00000133800	10894	10_70244034_G_A	10	70244034	G	A								LYVE1	0.0621	0.008665	7.66655e-13	35372	3206_4	SomaScan v4
Q9Y5Y7	LYVE1	14687	ENSG00000133800	10894	11_118738889_C_T	11	118738889	C	T								LYVE1	-0.0591	0.009543	5.90595e-10	35382	3206_4	SomaScan v4
Q9Y5Y7	LYVE1	14687	ENSG00000133800	10894	11_12145991_G_A	11	12145991	G	A								LYVE1	-0.5135	0.080199	1.525e-10	35376	3206_4	SomaScan v4
Q9Y5Y7	LYVE1	14687	ENSG00000133800	10894	11_125206015_C_T	11	125206015	C	T								LYVE1	0.3708	0.057071	8.18276e-11	35367	3206_4	SomaScan v4
Q9Y5Y7	LYVE1	14687	ENSG00000133800	10894	11_125273378_G_A	11	125273378	G	A								LYVE1	0.2795	0.038436	3.54813e-13	35364	3206_4	SomaScan v4
Q9Y5Y7	LYVE1	14687	ENSG00000133800	10894	11_126177034_G_A	11	126177034	G	A								LYVE1	0.1408	0.019968	1.77092e-12	35368	3206_4	SomaScan v4
Q9Y5Y7	LYVE1	14687	ENSG00000133800	10894	11_126317390_G_A	11	126317390	G	A								LYVE1	0.1211	0.017594	5.86408e-12	35376	3206_4	SomaScan v4
Q9Y5Y7	LYVE1	14687	ENSG00000133800	10894	11_126355531_G_A	11	126355531	G	A								LYVE1	-0.3842	0.041279	1.31009e-20	35375	3206_4	SomaScan v4
Q9Y5Y7	LYVE1	14687	ENSG00000133800	10894	11_126358105_C_T	11	126358105	C	T								LYVE1	0.4749	0.017865	1.09648e-155	35375	3206_4	SomaScan v4
Q9Y5Y7	LYVE1	14687	ENSG00000133800	10894	11_126435115_C_T	11	126435115	C	T								LYVE1	0.2286	0.039238	5.67701e-09	35371	3206_4	SomaScan v4
Q9Y5Y7	LYVE1	14687	ENSG00000133800	10894	11_126466564_T_C	11	126466564	T	C								LYVE1	-0.2427	0.041044	3.35498e-09	35369	3206_4	SomaScan v4
Q9Y5Y7	LYVE1	14687	ENSG00000133800	10894	11_126579887_C_T	11	126579887	C	T								LYVE1	0.4026	0.069795	8.00608e-09	35365	3206_4	SomaScan v4
Q9Y5Y7	LYVE1	14687	ENSG00000133800	10894	11_126775496_C_T	11	126775496	C	T								LYVE1	0.4368	0.067889	1.243e-10	35364	3206_4	SomaScan v4
Q9Y5Y7	LYVE1	14687	ENSG00000133800	10894	11_127576558_C_T	11	127576558	C	T								LYVE1	0.373	0.06487	8.92709e-09	35362	3206_4	SomaScan v4
Q9Y5Y7	LYVE1	14687	ENSG00000133800	10894	11_128589531_T_C	11	128589531	T	C								LYVE1	0.2618	0.04688	2.34401e-08	35362	3206_4	SomaScan v4
Q9Y5Y7	LYVE1	14687	ENSG00000133800	10894	11_134741386_T_C	11	134741386	T	C								LYVE1	-0.0834	0.013324	3.865e-10	35143	3206_4	SomaScan v4
Q9Y5Y7	LYVE1	14687	ENSG00000133800	10894	11_61211654_G_A	11	61211654	G	A								LYVE1	0.0725	0.008753	1.20088e-16	35363	3206_4	SomaScan v4
Q9Y5Y7	LYVE1	14687	ENSG00000133800	10894	11_7538797_C_T	11	7538797	C	T								LYVE1	0.2858	0.051748	3.33403e-08	35375	3206_4	SomaScan v4
Q9Y5Y7	LYVE1	14687	ENSG00000133800	10894	11_8247402_G_A	11	8247402	G	A								LYVE1	0.1272	0.022719	2.15899e-08	35371	3206_4	SomaScan v4
Q9Y5Y7	LYVE1	14687	ENSG00000133800	10894	11_8366276_C_T	11	8366276	C	T								LYVE1	-0.7326	0.078325	8.4879e-21	35373	3206_4	SomaScan v4
Q9Y5Y7	LYVE1	14687	ENSG00000133800	10894	11_8405522_G_A	11	8405522	G	A								LYVE1	-0.1439	0.025694	2.13698e-08	35373	3206_4	SomaScan v4
Q9Y5Y7	LYVE1	14687	ENSG00000133800	10894	11_8856876_C_T	11	8856876	C	T								LYVE1	0.2704	0.033173	3.60413e-16	35374	3206_4	SomaScan v4
P61626	LYZ	6740	ENSG00000090382	4069	12_111446804_T_C	12	111446804	T	C								LYZ	-0.0608	0.008447	6.1038e-13	35371	4920_10	SomaScan v4
P61626	LYZ	6740	ENSG00000090382	4069	12_66614438_A_G	12	66614438	A	G								LYZ	0.1985	0.028502	3.29989e-12	35373	4920_10	SomaScan v4
P61626	LYZ	6740	ENSG00000090382	4069	12_67121029_T_C	12	67121029	T	C								LYZ	-0.2374	0.038167	4.97096e-10	35365	4920_10	SomaScan v4
P61626	LYZ	6740	ENSG00000090382	4069	12_67516990_G_A	12	67516990	G	A								LYZ	-0.2224	0.037178	2.20298e-09	35361	4920_10	SomaScan v4
P61626	LYZ	6740	ENSG00000090382	4069	12_67585198_T_C	12	67585198	T	C								LYZ	0.2196	0.037004	2.947e-09	35365	4920_10	SomaScan v4
P61626	LYZ	6740	ENSG00000090382	4069	12_67822459_T_A	12	67822459	T	A								LYZ	0.1163	0.017355	2.06776e-11	35366	4920_10	SomaScan v4
P61626	LYZ	6740	ENSG00000090382	4069	12_67853800_T_C	12	67853800	T	C								LYZ	0.4252	0.067554	3.09001e-10	35365	4920_10	SomaScan v4
P61626	LYZ	6740	ENSG00000090382	4069	12_67888611_A_T	12	67888611	A	T								LYZ	-0.1617	0.024087	1.90502e-11	35365	4920_10	SomaScan v4
P61626	LYZ	6740	ENSG00000090382	4069	12_67900281_G_A	12	67900281	G	A								LYZ	0.1624	0.028376	1.046e-08	35365	4920_10	SomaScan v4
P61626	LYZ	6740	ENSG00000090382	4069	12_67900338_A_C	12	67900338	A	C								LYZ	0.2546	0.039937	1.82898e-10	35365	4920_10	SomaScan v4
P61626	LYZ	6740	ENSG00000090382	4069	12_68047409_C_T	12	68047409	C	T								LYZ	0.2011	0.026829	6.59478e-14	35367	4920_10	SomaScan v4
P61626	LYZ	6740	ENSG00000090382	4069	12_68089450_C_T	12	68089450	C	T								LYZ	0.3315	0.040743	4.07286e-16	35367	4920_10	SomaScan v4
P61626	LYZ	6740	ENSG00000090382	4069	12_68146563_A_C	12	68146563	A	C								LYZ	0.339	0.048781	3.66691e-12	35366	4920_10	SomaScan v4
P61626	LYZ	6740	ENSG00000090382	4069	12_68229731_G_A	12	68229731	G	A								LYZ	-0.2942	0.042881	6.84857e-12	35367	4920_10	SomaScan v4
P61626	LYZ	6740	ENSG00000090382	4069	12_70351503_A_G	12	70351503	A	G								LYZ	-0.2405	0.043312	2.813e-08	35370	4920_10	SomaScan v4
P61626	LYZ	6740	ENSG00000090382	4069	12_70388004_A_G	12	70388004	A	G								LYZ	0.1447	0.015132	1.14895e-21	35370	4920_10	SomaScan v4
P61626	LYZ	6740	ENSG00000090382	4069	12_70396934_C_T	12	70396934	C	T								LYZ	-0.2872	0.040474	1.28499e-12	35370	4920_10	SomaScan v4
P61626	LYZ	6740	ENSG00000090382	4069	12_70416062_G_T	12	70416062	G	T								LYZ	-0.2543	0.034982	3.60828e-13	35370	4920_10	SomaScan v4
P61626	LYZ	6740	ENSG00000090382	4069	12_70419821_T_C	12	70419821	T	C								LYZ	-0.2918	0.031184	8.17147e-21	35370	4920_10	SomaScan v4
P61626	LYZ	6740	ENSG00000090382	4069	12_70436821_C_T	12	70436821	C	T								LYZ	-0.2955	0.045216	6.34746e-11	35370	4920_10	SomaScan v4
P61626	LYZ	6740	ENSG00000090382	4069	12_70503927_T_C	12	70503927	T	C								LYZ	-0.6977	0.105523	3.79577e-11	35369	4920_10	SomaScan v4
P61626	LYZ	6740	ENSG00000090382	4069	12_70505903_T_C	12	70505903	T	C								LYZ	0.4609	0.039246	7.58228e-32	35369	4920_10	SomaScan v4
P61626	LYZ	6740	ENSG00000090382	4069	12_70519390_C_A	12	70519390	C	A								LYZ	0.2266	0.040606	2.399e-08	35369	4920_10	SomaScan v4
P61626	LYZ	6740	ENSG00000090382	4069	12_70658798_T_C	12	70658798	T	C								LYZ	-0.2078	0.031905	7.36377e-11	35367	4920_10	SomaScan v4
P61626	LYZ	6740	ENSG00000090382	4069	12_70671997_T_G	12	70671997	T	G								LYZ	0.2314	0.031053	9.2151e-14	35367	4920_10	SomaScan v4
P61626	LYZ	6740	ENSG00000090382	4069	12_70677433_A_G	12	70677433	A	G								LYZ	-0.2243	0.036586	8.74802e-10	35367	4920_10	SomaScan v4
P61626	LYZ	6740	ENSG00000090382	4069	12_70712214_T_C	12	70712214	T	C								LYZ	0.2372	0.036968	1.39601e-10	35366	4920_10	SomaScan v4
P61626	LYZ	6740	ENSG00000090382	4069	12_70868936_A_G	12	70868936	A	G								LYZ	-0.1479	0.016013	2.55094e-20	35366	4920_10	SomaScan v4
P61626	LYZ	6740	ENSG00000090382	4069	12_70930559_G_A	12	70930559	G	A								LYZ	-0.2147	0.027439	5.08745e-15	35367	4920_10	SomaScan v4
P61626	LYZ	6740	ENSG00000090382	4069	12_71335684_G_T	12	71335684	G	T								LYZ	0.146	0.021257	6.49232e-12	35365	4920_10	SomaScan v4
P61626	LYZ	6740	ENSG00000090382	4069	12_71340654_G_A	12	71340654	G	A								LYZ	0.2232	0.034808	1.43301e-10	35365	4920_10	SomaScan v4
P61626	LYZ	6740	ENSG00000090382	4069	12_71389860_C_T	12	71389860	C	T								LYZ	0.23	0.029518	6.60693e-15	35365	4920_10	SomaScan v4
P61626	LYZ	6740	ENSG00000090382	4069	12_71527883_G_A	12	71527883	G	A								LYZ	0.4128	0.055503	1.02707e-13	35363	4920_10	SomaScan v4
P61626	LYZ	6740	ENSG00000090382	4069	12_72132069_C_T	12	72132069	C	T								LYZ	0.0695	0.011303	7.81592e-10	35361	4920_10	SomaScan v4
P61626	LYZ	6740	ENSG00000090382	4069	12_72705695_C_A	12	72705695	C	A								LYZ	0.5498	0.098289	2.223e-08	35364	4920_10	SomaScan v4
P61626	LYZ	6740	ENSG00000090382	4069	12_72808926_G_A	12	72808926	G	A								LYZ	-0.163	0.025508	1.656e-10	35365	4920_10	SomaScan v4
P61626	LYZ	6740	ENSG00000090382	4069	12_73103412_T_G	12	73103412	T	G								LYZ	0.3696	0.067599	4.563e-08	35366	4920_10	SomaScan v4
P61626	LYZ	6740	ENSG00000090382	4069	12_73802246_T_C	12	73802246	T	C								LYZ	0.36	0.050926	1.55991e-12	35365	4920_10	SomaScan v4
P61626	LYZ	6740	ENSG00000090382	4069	12_74683951_T_C	12	74683951	T	C								LYZ	-0.1019	0.01466	3.62493e-12	35369	4920_10	SomaScan v4
P61626	LYZ	6740	ENSG00000090382	4069	12_75059262_C_T	12	75059262	C	T								LYZ	0.165	0.025834	1.692e-10	35369	4920_10	SomaScan v4
P61626	LYZ	6740	ENSG00000090382	4069	13_28029870_T_C	13	28029870	T	C								LYZ	0.2909	0.034747	5.66631e-17	35363	4920_10	SomaScan v4
Q7Z4W2	LYZL2	29613	ENSG00000151033	119180	1_196695521_C_T	1	196695521	C	T								LYZL2	-0.0467	0.008084	7.60099e-09	35338	6377_54	SomaScan v4
Q7Z4W2	LYZL2	29613	ENSG00000151033	119180	11_198986_T_C	11	198986	T	C								LYZL2	0.0634	0.007941	1.41384e-15	35352	6377_54	SomaScan v4
Q7Z4W2	LYZL2	29613	ENSG00000151033	119180	17_35575616_G_T	17	35575616	G	T								LYZL2	0.0763	0.011018	4.36616e-12	35371	6377_54	SomaScan v4
Q7Z4W2	LYZL2	29613	ENSG00000151033	119180	3_126223623_T_G	3	126223623	T	G								LYZL2	0.3409	0.061051	2.35201e-08	35374	6377_54	SomaScan v4
Q7Z4W2	LYZL2	29613	ENSG00000151033	119180	3_126951054_A_G	3	126951054	A	G								LYZL2	0.407	0.058027	2.31579e-12	35369	6377_54	SomaScan v4
Q7Z4W2	LYZL2	29613	ENSG00000151033	119180	3_127603553_G_A	3	127603553	G	A								LYZL2	0.4313	0.040967	6.4121e-26	35362	6377_54	SomaScan v4
Q7Z4W2	LYZL2	29613	ENSG00000151033	119180	3_165730791_T_G	3	165730791	T	G								LYZL2	-0.0584	0.008017	3.22404e-13	35339	6377_54	SomaScan v4
Q7Z4W2	LYZL2	29613	ENSG00000151033	119180	3_165760452_G_T	3	165760452	G	T								LYZL2	0.083	0.010058	1.5531e-16	35339	6377_54	SomaScan v4
Q7Z4W2	LYZL2	29613	ENSG00000151033	119180	3_56815721_T_C	3	56815721	T	C								LYZL2	0.1211	0.008127	3.25537e-50	35356	6377_54	SomaScan v4
Q8WZA0	LZIC	17497	ENSG00000162441	84328	1_196695521_C_T	1	196695521	C	T								LZIC	-0.0735	0.008128	1.53391e-19	35338	19338_3	SomaScan v4
Q9BQ69	MACROD1	29598	ENSG00000133315	28992	1_196139611_G_T	1	196139611	G	T								MACROD1	0.0746	0.013425	2.74897e-08	35337	13653_335	SomaScan v4
Q9BQ69	MACROD1	29598	ENSG00000133315	28992	1_196695521_C_T	1	196695521	C	T								MACROD1	-0.2145	0.00811	3.65595e-154	35338	13653_335	SomaScan v4
Q9BQ69	MACROD1	29598	ENSG00000133315	28992	1_196813906_A_C	1	196813906	A	C								MACROD1	-0.0821	0.010266	1.26999e-15	35337	13653_335	SomaScan v4
Q9BQ69	MACROD1	29598	ENSG00000133315	28992	1_198251423_G_A	1	198251423	G	A								MACROD1	0.0545	0.009711	2e-08	35345	13653_335	SomaScan v4
Q9Y6D9	MAD1L1	6762	ENSG00000002822	8379	1_196695521_C_T	1	196695521	C	T								MAD1L1	-0.1511	0.008012	2.48599e-79	35332	13618_15	SomaScan v4
Q9Y6D9	MAD1L1	6762	ENSG00000002822	8379	1_196813906_A_C	1	196813906	A	C								MAD1L1	-0.0651	0.010097	1.137e-10	35331	13618_15	SomaScan v4
Q9Y6D9	MAD1L1	6762	ENSG00000002822	8379	12_7074644_G_A	12	7074644	G	A								MAD1L1	-0.0673	0.012134	2.91897e-08	35383	13618_15	SomaScan v4
Q9Y6D9	MAD1L1	6762	ENSG00000002822	8379	17_28367840_G_A	17	28367840	G	A								MAD1L1	0.0464	0.00789	4.08404e-09	35354	13618_15	SomaScan v4
Q9Y6D9	MAD1L1	6762	ENSG00000002822	8379	3_165761011_C_T	3	165761011	C	T								MAD1L1	0.0737	0.008488	3.87347e-18	35333	13618_15	SomaScan v4
Q9Y6D9	MAD1L1	6762	ENSG00000002822	8379	7_3061585_G_A	7	3061585	G	A								MAD1L1	0.4353	0.067372	1.03901e-10	35329	13618_15	SomaScan v4
Q9Y6D9	MAD1L1	6762	ENSG00000002822	8379	7_4103474_G_T	7	4103474	G	T								MAD1L1	0.4323	0.064374	1.87499e-11	35346	13618_15	SomaScan v4
Q13257	MAD2L1	6763	ENSG00000164109	4085	1_196695521_C_T	1	196695521	C	T								MAD2L1	-0.1331	0.008107	1.44112e-60	35338	15313_28	SomaScan v4
Q13477	MADCAM1	6765	ENSG00000099866	8174	17_7097978_C_T	17	7097978	C	T								MADCAM1	0.2794	0.04895	1.14401e-08	35364	11258_41	SomaScan v4
Q13477	MADCAM1	6765	ENSG00000099866	8174	3_165743688_A_G	3	165743688	A	G								MADCAM1	0.0664	0.008308	1.32801e-15	35330	11258_41	SomaScan v4
Q13477	MADCAM1	6765	ENSG00000099866	8174	3_74348841_G_A	3	74348841	G	A								MADCAM1	0.1238	0.02203	1.91298e-08	35334	11258_41	SomaScan v4
Q13477	MADCAM1	6765	ENSG00000099866	8174	5_119334673_C_T	5	119334673	C	T								MADCAM1	0.2332	0.04267	4.62402e-08	35353	11258_41	SomaScan v4
Q13477	MADCAM1	6765	ENSG00000099866	8174	8_105569300_A_T	8	105569300	A	T								MADCAM1	-0.0581	0.009656	1.77599e-09	35356	11258_41	SomaScan v4
O75940	SMNDC1	16900	ENSG00000119953	10285	13_27051156_T_A	13	27051156	T	A								SMNDC1	0.0533	0.009496	1.98999e-08	35357	17805_35	SomaScan v4
O75940	SMNDC1	16900	ENSG00000119953	10285	3_56815721_T_C	3	56815721	T	C								SMNDC1	0.0496	0.008302	2.30898e-09	35356	17805_35	SomaScan v4
Q9H4F8	SMOC1	20318	ENSG00000198732	64093	14_68759398_C_T	14	68759398	C	T								SMOC1	-0.1627	0.026557	8.99104e-10	35349	13118_5	SomaScan v4
Q9H4F8	SMOC1	20318	ENSG00000198732	64093	14_71743458_G_A	14	71743458	G	A								SMOC1	-0.2814	0.044773	3.27801e-10	35356	13118_5	SomaScan v4
Q9H4F8	SMOC1	20318	ENSG00000198732	64093	14_71971495_G_A	14	71971495	G	A								SMOC1	-0.2448	0.044502	3.77798e-08	35356	13118_5	SomaScan v4
P17405	SMPD1	11120	ENSG00000166311	6609	1_172622949_G_A	1	172622949	G	A								SMPD1	0.0553	0.009386	3.81496e-09	35342	10818_36	SomaScan v4
P17405	SMPD1	11120	ENSG00000166311	6609	10_63541965_T_C	10	63541965	T	C								SMPD1	0.0834	0.00824	4.432e-24	35339	10818_36	SomaScan v4
P17405	SMPD1	11120	ENSG00000166311	6609	11_10690345_C_T	11	10690345	C	T								SMPD1	-0.4871	0.073105	2.68287e-11	35361	10818_36	SomaScan v4
P17405	SMPD1	11120	ENSG00000166311	6609	11_10932385_A_G	11	10932385	A	G								SMPD1	-0.5128	0.083767	9.25401e-10	35364	10818_36	SomaScan v4
P17405	SMPD1	11120	ENSG00000166311	6609	11_2462376_C_T	11	2462376	C	T								SMPD1	-0.4735	0.06932	8.45668e-12	35345	10818_36	SomaScan v4
P17405	SMPD1	11120	ENSG00000166311	6609	11_3042598_G_T	11	3042598	G	T								SMPD1	-0.0681	0.011301	1.68e-09	35354	10818_36	SomaScan v4
P17405	SMPD1	11120	ENSG00000166311	6609	11_4355606_C_T	11	4355606	C	T								SMPD1	-0.6592	0.092395	9.70957e-13	35361	10818_36	SomaScan v4
P17405	SMPD1	11120	ENSG00000166311	6609	11_4588786_C_T	11	4588786	C	T								SMPD1	-0.4875	0.087356	2.39701e-08	35367	10818_36	SomaScan v4
P17405	SMPD1	11120	ENSG00000166311	6609	11_4657060_C_T	11	4657060	C	T								SMPD1	-0.2575	0.040807	2.78702e-10	35373	10818_36	SomaScan v4
P17405	SMPD1	11120	ENSG00000166311	6609	11_4693500_T_A	11	4693500	T	A								SMPD1	-0.7876	0.100565	4.81172e-15	35373	10818_36	SomaScan v4
P17405	SMPD1	11120	ENSG00000166311	6609	11_5080729_G_A	11	5080729	G	A								SMPD1	0.2147	0.037078	7.02102e-09	35367	10818_36	SomaScan v4
P17405	SMPD1	11120	ENSG00000166311	6609	11_5125167_A_G	11	5125167	A	G								SMPD1	-0.3647	0.060633	1.79999e-09	35366	10818_36	SomaScan v4
P17405	SMPD1	11120	ENSG00000166311	6609	11_5252596_T_C	11	5252596	T	C								SMPD1	-0.9037	0.107453	4.09261e-17	35365	10818_36	SomaScan v4
P17405	SMPD1	11120	ENSG00000166311	6609	11_7519705_C_T	11	7519705	C	T								SMPD1	-0.066	0.008459	6.06317e-15	35363	10818_36	SomaScan v4
P17405	SMPD1	11120	ENSG00000166311	6609	11_7540784_G_A	11	7540784	G	A								SMPD1	0.0512	0.008692	3.84902e-09	35363	10818_36	SomaScan v4
P17405	SMPD1	11120	ENSG00000166311	6609	11_8125203_G_A	11	8125203	G	A								SMPD1	-0.5658	0.077577	3.02273e-13	35362	10818_36	SomaScan v4
P17405	SMPD1	11120	ENSG00000166311	6609	11_8438445_T_C	11	8438445	T	C								SMPD1	-0.236	0.033989	3.82825e-12	35361	10818_36	SomaScan v4
P17405	SMPD1	11120	ENSG00000166311	6609	12_100482532_G_A	12	100482532	G	A								SMPD1	-0.2965	0.040084	1.39412e-13	35353	10818_36	SomaScan v4
P17405	SMPD1	11120	ENSG00000166311	6609	12_100504557_G_A	12	100504557	G	A								SMPD1	0.214	0.027031	2.43781e-15	35353	10818_36	SomaScan v4
P17405	SMPD1	11120	ENSG00000166311	6609	12_101107712_G_A	12	101107712	G	A								SMPD1	1.4282	0.109113	3.7949e-39	35351	10818_36	SomaScan v4
P17405	SMPD1	11120	ENSG00000166311	6609	12_101228829_A_G	12	101228829	A	G								SMPD1	-0.2059	0.031431	5.72269e-11	35350	10818_36	SomaScan v4
P17405	SMPD1	11120	ENSG00000166311	6609	12_101284993_A_G	12	101284993	A	G								SMPD1	0.547	0.084814	1.123e-10	35351	10818_36	SomaScan v4
P17405	SMPD1	11120	ENSG00000166311	6609	12_101400162_A_C	12	101400162	A	C								SMPD1	-0.226	0.035595	2.16501e-10	35351	10818_36	SomaScan v4
P17405	SMPD1	11120	ENSG00000166311	6609	12_101569821_A_C	12	101569821	A	C								SMPD1	1.5593	0.115507	1.57181e-41	35351	10818_36	SomaScan v4
P17405	SMPD1	11120	ENSG00000166311	6609	12_101571604_C_A	12	101571604	C	A								SMPD1	0.1815	0.017297	9.2918e-26	35351	10818_36	SomaScan v4
P17405	SMPD1	11120	ENSG00000166311	6609	12_101610775_G_A	12	101610775	G	A								SMPD1	-0.2482	0.042373	4.69797e-09	35351	10818_36	SomaScan v4
P17405	SMPD1	11120	ENSG00000166311	6609	12_101617485_C_T	12	101617485	C	T								SMPD1	0.2231	0.02336	1.29092e-21	35351	10818_36	SomaScan v4
P17405	SMPD1	11120	ENSG00000166311	6609	12_101909663_A_G	12	101909663	A	G								SMPD1	-0.2698	0.04106	5.00265e-11	35352	10818_36	SomaScan v4
P17405	SMPD1	11120	ENSG00000166311	6609	12_101963654_T_C	12	101963654	T	C								SMPD1	0.4518	0.041167	5.05359e-28	35350	10818_36	SomaScan v4
P17405	SMPD1	11120	ENSG00000166311	6609	12_102436088_T_C	12	102436088	T	C								SMPD1	-0.2942	0.035073	4.93742e-17	35352	10818_36	SomaScan v4
P17405	SMPD1	11120	ENSG00000166311	6609	12_102503593_A_G	12	102503593	A	G								SMPD1	0.362	0.04771	3.25987e-14	35352	10818_36	SomaScan v4
P17405	SMPD1	11120	ENSG00000166311	6609	12_102542212_C_T	12	102542212	C	T								SMPD1	0.2634	0.031516	6.39882e-17	35351	10818_36	SomaScan v4
P17405	SMPD1	11120	ENSG00000166311	6609	12_102702636_T_C	12	102702636	T	C								SMPD1	-0.1361	0.018977	7.40287e-13	35351	10818_36	SomaScan v4
P17405	SMPD1	11120	ENSG00000166311	6609	12_102764295_A_G	12	102764295	A	G								SMPD1	-0.0835	0.014654	1.21099e-08	35353	10818_36	SomaScan v4
P17405	SMPD1	11120	ENSG00000166311	6609	12_102855846_G_A	12	102855846	G	A								SMPD1	-0.1939	0.03032	1.60398e-10	35353	10818_36	SomaScan v4
P17405	SMPD1	11120	ENSG00000166311	6609	12_103134206_A_G	12	103134206	A	G								SMPD1	0.2285	0.029584	1.13006e-14	35353	10818_36	SomaScan v4
P17405	SMPD1	11120	ENSG00000166311	6609	12_103604355_C_T	12	103604355	C	T								SMPD1	-0.1857	0.02984	4.87405e-10	35354	10818_36	SomaScan v4
P17405	SMPD1	11120	ENSG00000166311	6609	12_103699679_T_C	12	103699679	T	C								SMPD1	-0.2112	0.036237	5.60196e-09	35349	10818_36	SomaScan v4
P17405	SMPD1	11120	ENSG00000166311	6609	12_104062864_C_T	12	104062864	C	T								SMPD1	0.5353	0.063694	4.30824e-17	35349	10818_36	SomaScan v4
P17405	SMPD1	11120	ENSG00000166311	6609	12_97537160_A_G	12	97537160	A	G								SMPD1	-0.2632	0.048025	4.24199e-08	35346	10818_36	SomaScan v4
P17405	SMPD1	11120	ENSG00000166311	6609	12_98799926_T_C	12	98799926	T	C								SMPD1	-0.0491	0.008791	2.33297e-08	35352	10818_36	SomaScan v4
P17405	SMPD1	11120	ENSG00000166311	6609	13_41023892_T_A	13	41023892	T	A								SMPD1	0.0921	0.016458	2.19301e-08	35346	10818_36	SomaScan v4
P17405	SMPD1	11120	ENSG00000166311	6609	14_39240201_C_T	14	39240201	C	T								SMPD1	0.0515	0.008382	8.04304e-10	35355	10818_36	SomaScan v4
P17405	SMPD1	11120	ENSG00000166311	6609	15_43528519_C_T	15	43528519	C	T								SMPD1	0.1872	0.025126	9.30465e-14	35351	10818_36	SomaScan v4
P17405	SMPD1	11120	ENSG00000166311	6609	15_44101144_A_G	15	44101144	A	G								SMPD1	0.1419	0.021374	3.15864e-11	35348	10818_36	SomaScan v4
P17405	SMPD1	11120	ENSG00000166311	6609	17_45941033_A_G	17	45941033	A	G								SMPD1	0.0654	0.010737	1.12001e-09	35351	10818_36	SomaScan v4
P17405	SMPD1	11120	ENSG00000166311	6609	17_47513356_G_A	17	47513356	G	A								SMPD1	-0.0491	0.008341	3.94003e-09	35352	10818_36	SomaScan v4
P17405	SMPD1	11120	ENSG00000166311	6609	19_19367068_A_C	19	19367068	A	C								SMPD1	0.1385	0.015313	1.5021e-19	35341	10818_36	SomaScan v4
P17405	SMPD1	11120	ENSG00000166311	6609	22_43928850_C_T	22	43928850	C	T								SMPD1	0.0599	0.009782	9.14197e-10	35360	10818_36	SomaScan v4
P17405	SMPD1	11120	ENSG00000166311	6609	3_136206349_T_A	3	136206349	T	A								SMPD1	0.0632	0.009878	1.573e-10	35349	10818_36	SomaScan v4
P17405	SMPD1	11120	ENSG00000166311	6609	3_165761011_C_T	3	165761011	C	T								SMPD1	0.0854	0.00888	6.76862e-22	35327	10818_36	SomaScan v4
P17405	SMPD1	11120	ENSG00000166311	6609	3_57703214_A_G	3	57703214	A	G								SMPD1	0.0603	0.010667	1.57699e-08	35347	10818_36	SomaScan v4
P17405	SMPD1	11120	ENSG00000166311	6609	4_118868269_T_A	4	118868269	T	A								SMPD1	-0.1094	0.017255	2.29699e-10	35340	10818_36	SomaScan v4
P17405	SMPD1	11120	ENSG00000166311	6609	4_120253243_T_C	4	120253243	T	C								SMPD1	0.3313	0.049829	2.95665e-11	35342	10818_36	SomaScan v4
P17405	SMPD1	11120	ENSG00000166311	6609	4_121631592_T_G	4	121631592	T	G								SMPD1	0.3668	0.056076	6.1038e-11	35345	10818_36	SomaScan v4
P17405	SMPD1	11120	ENSG00000166311	6609	4_153270074_G_A	4	153270074	G	A								SMPD1	-0.0715	0.010616	1.64097e-11	35364	10818_36	SomaScan v4
P17405	SMPD1	11120	ENSG00000166311	6609	4_76277312_G_A	4	76277312	G	A								SMPD1	0.0494	0.008431	4.64697e-09	35344	10818_36	SomaScan v4
P17405	SMPD1	11120	ENSG00000166311	6609	7_25952357_G_T	7	25952357	G	T								SMPD1	0.0514	0.008703	3.50098e-09	35359	10818_36	SomaScan v4
P17405	SMPD1	11120	ENSG00000166311	6609	9_34592701_C_T	9	34592701	C	T								SMPD1	0.0724	0.010429	3.85478e-12	35338	10818_36	SomaScan v4
Q99954	SMR3A	19216	ENSG00000109208	26952	1_196695521_C_T	1	196695521	C	T								SMR3A	-0.112	0.007973	7.99282e-45	35338	7838_27	SomaScan v4
P52788	SMS	11123	ENSG00000102172	6611	1_196695521_C_T	1	196695521	C	T								SMS	-0.0757	0.008077	7.10722e-21	35338	18179_56	SomaScan v4
P52788	SMS	11123	ENSG00000102172	6611	17_7108935_C_T	17	7108935	C	T								SMS	0.3447	0.048235	8.91661e-13	35372	18179_56	SomaScan v4
P52788	SMS	11123	ENSG00000102172	6611	3_165787389_A_G	3	165787389	A	G								SMS	-0.059	0.008069	2.63694e-13	35338	18179_56	SomaScan v4
P52788	SMS	11123	ENSG00000102172	6611	7_95317483_C_T	7	95317483	C	T								SMS	0.0663	0.011009	1.71799e-09	35349	18179_56	SomaScan v4
P53814	SMTN	11126	ENSG00000183963	6525	11_65130754_C_T	11	65130754	C	T								SMTN	-0.0506	0.009267	4.74996e-08	35354	12546_1	SomaScan v4
P53814	SMTN	11126	ENSG00000183963	6525	15_63048028_G_A	15	63048028	G	A								SMTN	0.0497	0.00824	1.62301e-09	35355	12546_1	SomaScan v4
P53814	SMTN	11126	ENSG00000183963	6525	17_5801617_A_T	17	5801617	A	T								SMTN	-0.2779	0.05066	4.12003e-08	35369	12546_1	SomaScan v4
P53814	SMTN	11126	ENSG00000183963	6525	21_35010163_C_T	21	35010163	C	T								SMTN	-0.0758	0.012414	1.022e-09	35368	12546_1	SomaScan v4
Q9HCE7	SMURF1	16807	ENSG00000198742	57154	1_196695521_C_T	1	196695521	C	T								SMURF1	-0.0588	0.00811	4.14763e-13	35329	11557_3	SomaScan v4
Q9HCE7	SMURF1	16807	ENSG00000198742	57154	18_58056398_A_G	18	58056398	A	G								SMURF1	-0.1317	0.009273	8.8044e-46	35350	11557_3	SomaScan v4
Q9HCE7	SMURF1	16807	ENSG00000198742	57154	3_165787389_A_G	3	165787389	A	G								SMURF1	-0.0485	0.008102	2.14798e-09	35329	11557_3	SomaScan v4
Q9HAU4	SMURF2	16809	ENSG00000108854	64750	1_196677131_A_G	1	196677131	A	G								SMURF2	-0.1267	0.008064	1.26911e-55	35338	13985_12	SomaScan v4
Q9HAU4	SMURF2	16809	ENSG00000108854	64750	1_196896455_C_T	1	196896455	C	T								SMURF2	0.0767	0.011692	5.38146e-11	35338	13985_12	SomaScan v4
Q9NRG4	SMYD2	20982	ENSG00000143499	56950	1_196695521_C_T	1	196695521	C	T								SMYD2	-0.0999	0.007996	8.09096e-36	35329	12636_113	SomaScan v4
Q9NRG4	SMYD2	20982	ENSG00000143499	56950	3_165744780_C_T	3	165744780	C	T								SMYD2	0.0532	0.009081	4.67401e-09	35330	12636_113	SomaScan v4
O43623	SNAI2	11094	ENSG00000019549	6591	1_196695521_C_T	1	196695521	C	T								SNAI2	-0.1014	0.008057	2.54683e-36	35326	10014_31	SomaScan v4
O43623	SNAI2	11094	ENSG00000019549	6591	3_165743688_A_G	3	165743688	A	G								SNAI2	0.0541	0.008176	3.66438e-11	35327	10014_31	SomaScan v4
P60880	SNAP25	11132	ENSG00000132639	6616	1_196695521_C_T	1	196695521	C	T								SNAP25	-0.1185	0.00819	1.91293e-47	35329	13105_7	SomaScan v4
P60880	SNAP25	11132	ENSG00000132639	6616	14_91936950_C_T	14	91936950	C	T								SNAP25	0.4677	0.076446	9.47109e-10	35353	13105_7	SomaScan v4
P60880	SNAP25	11132	ENSG00000132639	6616	14_92534542_C_T	14	92534542	C	T								SNAP25	0.4222	0.04888	5.7491e-18	35352	13105_7	SomaScan v4
P60880	SNAP25	11132	ENSG00000132639	6616	14_92991114_A_G	14	92991114	A	G								SNAP25	0.479	0.087567	4.49801e-08	35357	13105_7	SomaScan v4
P60880	SNAP25	11132	ENSG00000132639	6616	14_93035026_C_T	14	93035026	C	T								SNAP25	0.4178	0.046598	3.07326e-19	35357	13105_7	SomaScan v4
P60880	SNAP25	11132	ENSG00000132639	6616	14_93169704_G_A	14	93169704	G	A								SNAP25	0.722	0.101775	1.30197e-12	35357	13105_7	SomaScan v4
P60880	SNAP25	11132	ENSG00000132639	6616	14_93331545_C_T	14	93331545	C	T								SNAP25	0.4738	0.075172	2.922e-10	35359	13105_7	SomaScan v4
P60880	SNAP25	11132	ENSG00000132639	6616	14_93534769_C_T	14	93534769	C	T								SNAP25	0.1108	0.018975	5.24795e-09	35360	13105_7	SomaScan v4
P60880	SNAP25	11132	ENSG00000132639	6616	14_93655127_C_T	14	93655127	C	T								SNAP25	0.4242	0.044399	1.24509e-21	35360	13105_7	SomaScan v4
P60880	SNAP25	11132	ENSG00000132639	6616	14_93814610_C_T	14	93814610	C	T								SNAP25	0.7033	0.124724	1.71199e-08	35359	13105_7	SomaScan v4
P60880	SNAP25	11132	ENSG00000132639	6616	14_93843028_A_G	14	93843028	A	G								SNAP25	0.2757	0.033721	2.93697e-16	35360	13105_7	SomaScan v4
P60880	SNAP25	11132	ENSG00000132639	6616	14_93850889_G_T	14	93850889	G	T								SNAP25	0.5897	0.106599	3.16701e-08	35361	13105_7	SomaScan v4
P60880	SNAP25	11132	ENSG00000132639	6616	14_94049475_T_C	14	94049475	T	C								SNAP25	0.2691	0.035519	3.55959e-14	35362	13105_7	SomaScan v4
P60880	SNAP25	11132	ENSG00000132639	6616	14_94301859_T_C	14	94301859	T	C								SNAP25	0.7555	0.024198	1e-199	35363	13105_7	SomaScan v4
P60880	SNAP25	11132	ENSG00000132639	6616	14_94370398_C_T	14	94370398	C	T								SNAP25	-0.1268	0.010829	1.14895e-31	35357	13105_7	SomaScan v4
P60880	SNAP25	11132	ENSG00000132639	6616	14_94378610_C_T	14	94378610	C	T								SNAP25	0.4516	0.043803	6.36356e-25	35363	13105_7	SomaScan v4
P60880	SNAP25	11132	ENSG00000132639	6616	14_94379607_C_A	14	94379607	C	A								SNAP25	0.3904	0.069789	2.21901e-08	35363	13105_7	SomaScan v4
P60880	SNAP25	11132	ENSG00000132639	6616	14_94381049_G_A	14	94381049	G	A								SNAP25	1.0246	0.04706	4.27563e-105	35363	13105_7	SomaScan v4
P60880	SNAP25	11132	ENSG00000132639	6616	14_94385882_G_A	14	94385882	G	A								SNAP25	-0.1648	0.026006	2.34299e-10	35363	13105_7	SomaScan v4
P60880	SNAP25	11132	ENSG00000132639	6616	14_94659080_A_C	14	94659080	A	C								SNAP25	0.7203	0.039119	1.03205e-75	35363	13105_7	SomaScan v4
P60880	SNAP25	11132	ENSG00000132639	6616	14_94687511_C_T	14	94687511	C	T								SNAP25	0.5461	0.086115	2.27499e-10	35361	13105_7	SomaScan v4
P60880	SNAP25	11132	ENSG00000132639	6616	14_94715767_G_A	14	94715767	G	A								SNAP25	0.3396	0.043129	3.43084e-15	35362	13105_7	SomaScan v4
P60880	SNAP25	11132	ENSG00000132639	6616	14_94860009_C_T	14	94860009	C	T								SNAP25	0.2069	0.035776	7.32993e-09	35358	13105_7	SomaScan v4
P60880	SNAP25	11132	ENSG00000132639	6616	14_94905216_C_T	14	94905216	C	T								SNAP25	0.3407	0.03758	1.23595e-19	35362	13105_7	SomaScan v4
P60880	SNAP25	11132	ENSG00000132639	6616	14_95259313_G_A	14	95259313	G	A								SNAP25	0.2474	0.037974	7.26942e-11	35362	13105_7	SomaScan v4
P60880	SNAP25	11132	ENSG00000132639	6616	14_95404704_C_T	14	95404704	C	T								SNAP25	0.8346	0.124496	2.03002e-11	35368	13105_7	SomaScan v4
P60880	SNAP25	11132	ENSG00000132639	6616	14_95960529_C_T	14	95960529	C	T								SNAP25	0.1701	0.024333	2.73968e-12	35373	13105_7	SomaScan v4
P60880	SNAP25	11132	ENSG00000132639	6616	14_96134240_G_A	14	96134240	G	A								SNAP25	0.0619	0.010572	4.76903e-09	35369	13105_7	SomaScan v4
P60880	SNAP25	11132	ENSG00000132639	6616	19_6713251_G_A	19	6713251	G	A								SNAP25	-0.0527	0.00938	1.925e-08	35363	13105_7	SomaScan v4
P60880	SNAP25	11132	ENSG00000132639	6616	2_68386549_C_T	2	68386549	C	T								SNAP25	-0.2406	0.034712	4.16965e-12	35352	13105_7	SomaScan v4
P60880	SNAP25	11132	ENSG00000132639	6616	3_165743688_A_G	3	165743688	A	G								SNAP25	0.068	0.008304	2.63027e-16	35330	13105_7	SomaScan v4
O95295	SNAPIN	17145	ENSG00000143553	23557	1_196677131_A_G	1	196677131	A	G								SNAPIN	-0.1155	0.008137	9.81974e-46	35338	6975_52	SomaScan v4
O95295	SNAPIN	17145	ENSG00000143553	23557	1_196896455_C_T	1	196896455	C	T								SNAPIN	0.0644	0.01179	4.70295e-08	35338	6975_52	SomaScan v4
O95295	SNAPIN	17145	ENSG00000143553	23557	3_165768357_T_G	3	165768357	T	G								SNAPIN	0.0875	0.010125	5.5386e-18	35339	6975_52	SomaScan v4
O95295	SNAPIN	17145	ENSG00000143553	23557	3_74348841_G_A	3	74348841	G	A								SNAPIN	0.1214	0.021858	2.78997e-08	35343	6975_52	SomaScan v4
P37840	SNCA	11138	ENSG00000145335	6622	10_63311455_C_A	10	63311455	C	A								SNCA	0.0524	0.008107	1.022e-10	35351	8458_111	SomaScan v4
P37840	SNCA	11138	ENSG00000145335	6622	7_106676033_G_A	7	106676033	G	A								SNCA	-0.0475	0.008105	4.61796e-09	35357	8458_111	SomaScan v4
O75324	SNN	11149	ENSG00000184602	8303	1_196695521_C_T	1	196695521	C	T								SNN	-0.1407	0.007818	2.03283e-72	35338	7762_30	SomaScan v4
O75324	SNN	11149	ENSG00000184602	8303	1_196813906_A_C	1	196813906	A	C								SNN	-0.0584	0.009855	3.11e-09	35337	7762_30	SomaScan v4
O75324	SNN	11149	ENSG00000184602	8303	2_233764663_C_T	2	233764663	C	T								SNN	0.0791	0.008251	9.13482e-22	35372	7762_30	SomaScan v4
O15079	SNPH	15931	ENSG00000101298	9751	1_48781829_T_G	1	48781829	T	G								SNPH	0.131	0.02342	2.22602e-08	35370	17343_6	SomaScan v4
O15079	SNPH	15931	ENSG00000101298	9751	10_63303060_C_T	10	63303060	C	T								SNPH	0.0479	0.007936	1.57899e-09	35351	17343_6	SomaScan v4
O15079	SNPH	15931	ENSG00000101298	9751	7_106732314_C_T	7	106732314	C	T								SNPH	-0.0583	0.007878	1.35988e-13	35357	17343_6	SomaScan v4
O15079	SNPH	15931	ENSG00000101298	9751	X_57431552_C_T	X	57431552	C	T								SNPH	-0.055	0.008592	1.54301e-10	30424	17343_6	SomaScan v4
P09012	SNRPA	11151	ENSG00000077312	6626	3_56815721_T_C	3	56815721	T	C								SNRPA	0.0557	0.008209	1.15691e-11	35347	12678_66	SomaScan v4
P09012	SNRPA	11151	ENSG00000077312	6626	7_106732314_C_T	7	106732314	C	T								SNRPA	-0.046	0.007982	8.25791e-09	35348	12678_66	SomaScan v4
P62316	SNRPD2	11159	ENSG00000125743	6633	1_196677131_A_G	1	196677131	A	G								SNRPD2	-0.0779	0.008121	8.65167e-22	35338	17823_40	SomaScan v4
P62316	SNRPD2	11159	ENSG00000125743	6633	3_165787389_A_G	3	165787389	A	G								SNRPD2	-0.0487	0.008099	1.821e-09	35338	17823_40	SomaScan v4
P62318	SNRPD3	11160	ENSG00000100028	6634	1_196695521_C_T	1	196695521	C	T								SNRPD3	-0.1248	0.008042	2.58107e-54	35338	17774_38	SomaScan v4
P62318	SNRPD3	11160	ENSG00000100028	6634	1_196813906_A_C	1	196813906	A	C								SNRPD3	-0.0557	0.010133	3.86598e-08	35337	17774_38	SomaScan v4
P62318	SNRPD3	11160	ENSG00000100028	6634	2_27563321_A_T	2	27563321	A	T								SNRPD3	0.0538	0.009491	1.439e-08	35373	17774_38	SomaScan v4
P62318	SNRPD3	11160	ENSG00000100028	6634	3_165762312_G_A	3	165762312	G	A								SNRPD3	0.0705	0.010032	2.10717e-12	35339	17774_38	SomaScan v4
P62306	SNRPF	11162	ENSG00000139343	6636	1_196695521_C_T	1	196695521	C	T								SNRPF	-0.0757	0.00822	3.28927e-20	35338	5494_52	SomaScan v4
P62306	SNRPF	11162	ENSG00000139343	6636	14_106714830_C_T	14	106714830	C	T								SNRPF	0.0471	0.008323	1.525e-08	34968	5494_52	SomaScan v4
P62306	SNRPF	11162	ENSG00000139343	6636	14_94380925_T_A	14	94380925	T	A								SNRPF	0.1557	0.022665	6.43724e-12	35372	5494_52	SomaScan v4
P62306	SNRPF	11162	ENSG00000139343	6636	19_44740641_T_C	19	44740641	T	C								SNRPF	0.1279	0.023059	2.91199e-08	35367	5494_52	SomaScan v4
P62306	SNRPF	11162	ENSG00000139343	6636	19_44857497_G_A	19	44857497	G	A								SNRPF	0.0785	0.011408	5.94977e-12	35368	5494_52	SomaScan v4
P62306	SNRPF	11162	ENSG00000139343	6636	19_44908684_T_C	19	44908684	T	C								SNRPF	-0.2643	0.010671	1.99986e-135	35368	5494_52	SomaScan v4
P62306	SNRPF	11162	ENSG00000139343	6636	19_45048940_C_T	19	45048940	C	T								SNRPF	-0.1479	0.023563	3.45597e-10	35370	5494_52	SomaScan v4
P62306	SNRPF	11162	ENSG00000139343	6636	19_45381288_C_T	19	45381288	C	T								SNRPF	0.0534	0.009057	3.72297e-09	35372	5494_52	SomaScan v4
P62306	SNRPF	11162	ENSG00000139343	6636	2_216616793_G_A	2	216616793	G	A								SNRPF	-0.0489	0.008695	1.86402e-08	35359	5494_52	SomaScan v4
P62306	SNRPF	11162	ENSG00000139343	6636	3_165715880_C_T	3	165715880	C	T								SNRPF	0.0788	0.012271	1.34899e-10	35339	5494_52	SomaScan v4
P62306	SNRPF	11162	ENSG00000139343	6636	3_165768357_T_G	3	165768357	T	G								SNRPF	0.1494	0.010213	1.86209e-48	35339	5494_52	SomaScan v4
P62308	SNRPG	11163	ENSG00000143977	6637	10_102632823_C_T	10	102632823	C	T								SNRPG	0.0711	0.010455	1.044e-11	35370	19276_124	SomaScan v4
P62308	SNRPG	11163	ENSG00000143977	6637	8_105579917_A_G	8	105579917	A	G								SNRPG	-0.0509	0.009252	3.76496e-08	35362	19276_124	SomaScan v4
Q13424	SNTA1	11167	ENSG00000101400	6640	1_247874908_G_A	1	247874908	G	A								SNTA1	-0.0531	0.009481	2.13698e-08	35156	19274_80	SomaScan v4
Q13424	SNTA1	11167	ENSG00000101400	6640	11_198986_T_C	11	198986	T	C								SNTA1	0.0562	0.008177	6.28492e-12	35352	19274_80	SomaScan v4
Q13424	SNTA1	11167	ENSG00000101400	6640	12_7999568_C_T	12	7999568	C	T								SNTA1	0.0567	0.008421	1.66303e-11	35377	19274_80	SomaScan v4
Q13424	SNTA1	11167	ENSG00000101400	6640	17_5801617_A_T	17	5801617	A	T								SNTA1	-0.2831	0.051567	4.02004e-08	35378	19274_80	SomaScan v4
Q13424	SNTA1	11167	ENSG00000101400	6640	3_56815721_T_C	3	56815721	T	C								SNTA1	0.08	0.008387	1.44112e-21	35356	19274_80	SomaScan v4
Q13424	SNTA1	11167	ENSG00000101400	6640	5_88884379_T_C	5	88884379	T	C								SNTA1	-0.0986	0.014791	2.6218e-11	35344	19274_80	SomaScan v4
Q13424	SNTA1	11167	ENSG00000101400	6640	7_106676033_G_A	7	106676033	G	A								SNTA1	-0.0546	0.008208	2.8847e-11	35357	19274_80	SomaScan v4
Q13884	SNTB1	11168	ENSG00000172164	6641	11_198986_T_C	11	198986	T	C								SNTB1	0.0555	0.008128	8.61986e-12	35352	9078_207	SomaScan v4
Q13884	SNTB1	11168	ENSG00000172164	6641	12_7999568_C_T	12	7999568	C	T								SNTB1	0.052	0.008365	5.09695e-10	35377	9078_207	SomaScan v4
Q13884	SNTB1	11168	ENSG00000172164	6641	17_5801617_A_T	17	5801617	A	T								SNTB1	-0.2918	0.051272	1.26101e-08	35378	9078_207	SomaScan v4
Q13884	SNTB1	11168	ENSG00000172164	6641	3_56815721_T_C	3	56815721	T	C								SNTB1	0.0768	0.008338	3.22775e-20	35356	9078_207	SomaScan v4
Q13884	SNTB1	11168	ENSG00000172164	6641	5_88884379_T_C	5	88884379	T	C								SNTB1	-0.1008	0.014709	7.23269e-12	35344	9078_207	SomaScan v4
Q13884	SNTB1	11168	ENSG00000172164	6641	7_106676033_G_A	7	106676033	G	A								SNTB1	-0.053	0.008164	8.46058e-11	35357	9078_207	SomaScan v4
O95149	SNUPN	14245	ENSG00000169371	10073	1_80998564_T_A	1	80998564	T	A								SNUPN	0.1907	0.034625	3.63697e-08	35353	17765_3	SomaScan v4
O95149	SNUPN	14245	ENSG00000169371	10073	11_198986_T_C	11	198986	T	C								SNUPN	0.0593	0.008067	1.97015e-13	35352	17765_3	SomaScan v4
O95149	SNUPN	14245	ENSG00000169371	10073	15_72093485_G_A	15	72093485	G	A								SNUPN	-0.4237	0.075659	2.142e-08	35358	17765_3	SomaScan v4
O95149	SNUPN	14245	ENSG00000169371	10073	15_74448645_A_G	15	74448645	A	G								SNUPN	-0.7198	0.092053	5.30762e-15	35360	17765_3	SomaScan v4
O95149	SNUPN	14245	ENSG00000169371	10073	15_76786033_A_T	15	76786033	A	T								SNUPN	-0.4293	0.068501	3.68002e-10	35362	17765_3	SomaScan v4
O95149	SNUPN	14245	ENSG00000169371	10073	15_78762431_G_A	15	78762431	G	A								SNUPN	-0.4655	0.084387	3.46298e-08	35361	17765_3	SomaScan v4
O95149	SNUPN	14245	ENSG00000169371	10073	3_56815721_T_C	3	56815721	T	C								SNUPN	0.109	0.008273	1.21815e-39	35356	17765_3	SomaScan v4
Q13596	SNX1	11172	ENSG00000028528	6642	1_196695521_C_T	1	196695521	C	T								SNX1	-0.0851	0.008076	5.77032e-26	35338	6955_68	SomaScan v4
Q13596	SNX1	11172	ENSG00000028528	6642	1_196695521_C_T	1	196695521	C	T								SNX1	-0.0459	0.007996	9.44691e-09	35338	8807_13	SomaScan v4
Q13596	SNX1	11172	ENSG00000028528	6642	15_65260276_A_G	15	65260276	A	G								SNX1	0.3606	0.046779	1.27292e-14	35361	6955_68	SomaScan v4
Q13596	SNX1	11172	ENSG00000028528	6642	3_165744047_A_G	3	165744047	A	G								SNX1	0.0493	0.008819	2.26402e-08	35339	6955_68	SomaScan v4
Q13596	SNX1	11172	ENSG00000028528	6642	3_56815721_T_C	3	56815721	T	C								SNX1	0.0618	0.008139	3.11315e-14	35356	6955_68	SomaScan v4
Q13596	SNX1	11172	ENSG00000028528	6642	8_9172650_G_A	8	9172650	G	A								SNX1	0.1215	0.010449	2.97989e-31	35384	6955_68	SomaScan v4
Q13596	SNX1	11172	ENSG00000028528	6642	3_49653063_C_T	3	49653063	C	T								SNX1	-0.0501	0.00846	3.18097e-09	35343	8807_13	SomaScan v4
O60493	SNX3	11174	ENSG00000112335	8724	17_17612417_A_G	17	17612417	A	G								SNX3	0.3116	0.046428	1.92619e-11	35357	19503_2	SomaScan v4
O60493	SNX3	11174	ENSG00000112335	8724	3_56815721_T_C	3	56815721	T	C								SNX3	0.0537	0.008267	8.28324e-11	35356	19503_2	SomaScan v4
O60493	SNX3	11174	ENSG00000112335	8724	8_105569300_A_T	8	105569300	A	T								SNX3	-0.0661	0.009663	7.87771e-12	35365	19503_2	SomaScan v4
O60493	SNX3	11174	ENSG00000112335	8724	9_132637761_G_A	9	132637761	G	A								SNX3	-0.5377	0.085572	3.30803e-10	35373	19503_2	SomaScan v4
O95219	SNX4	11175	ENSG00000114520	8723	1_156498451_T_A	1	156498451	T	A								SNX4	0.0467	0.008476	3.59799e-08	35360	3903_49	SomaScan v4
O95219	SNX4	11175	ENSG00000114520	8723	3_56815721_T_C	3	56815721	T	C								SNX4	0.0733	0.008409	2.8622e-18	35356	3903_49	SomaScan v4
O95219	SNX4	11175	ENSG00000114520	8723	5_88884379_T_C	5	88884379	T	C								SNX4	-0.0957	0.014848	1.15401e-10	35344	3903_49	SomaScan v4
O95219	SNX4	11175	ENSG00000114520	8723	7_106727190_G_A	7	106727190	G	A								SNX4	-0.065	0.008192	2.1169e-15	35357	3903_49	SomaScan v4
O95219	SNX4	11175	ENSG00000114520	8723	9_112740762_T_C	9	112740762	T	C								SNX4	-0.1063	0.008266	7.61553e-38	35371	3903_49	SomaScan v4
O95219	SNX4	11175	ENSG00000114520	8723	9_112866571_G_A	9	112866571	G	A								SNX4	-0.4091	0.056828	6.07156e-13	35371	3903_49	SomaScan v4
O95219	SNX4	11175	ENSG00000114520	8723	9_132990109_T_C	9	132990109	T	C								SNX4	-0.0527	0.008251	1.69001e-10	35367	3903_49	SomaScan v4
Q9Y5X3	SNX5	14969	ENSG00000089006	27131	11_198986_T_C	11	198986	T	C								SNX5	0.0444	0.008012	2.99399e-08	35352	18327_6	SomaScan v4
Q9Y5X3	SNX5	14969	ENSG00000089006	27131	3_165743688_A_G	3	165743688	A	G								SNX5	0.0622	0.008258	4.99344e-14	35339	18327_6	SomaScan v4
Q9Y5X3	SNX5	14969	ENSG00000089006	27131	5_122863501_C_T	5	122863501	C	T								SNX5	0.1997	0.007984	4.37522e-138	35355	18327_6	SomaScan v4
Q9Y5X3	SNX5	14969	ENSG00000089006	27131	5_123815814_G_A	5	123815814	G	A								SNX5	-0.0556	0.008606	1.04299e-10	35350	18327_6	SomaScan v4
Q9Y5X3	SNX5	14969	ENSG00000089006	27131	5_135628502_G_T	5	135628502	G	T								SNX5	-0.2251	0.0394	1.109e-08	35351	18327_6	SomaScan v4
Q9UNH6	SNX7	14971	ENSG00000162627	51375	1_196086204_T_C	1	196086204	T	C								SNX7	-0.0862	0.0148	5.72902e-09	35337	14245_195	SomaScan v4
Q9UNH6	SNX7	14971	ENSG00000162627	51375	1_196695521_C_T	1	196695521	C	T								SNX7	-0.2241	0.00817	1.25603e-165	35338	14245_195	SomaScan v4
Q9UNH6	SNX7	14971	ENSG00000162627	51375	1_196813906_A_C	1	196813906	A	C								SNX7	-0.0892	0.010348	6.69268e-18	35337	14245_195	SomaScan v4
Q9UNH6	SNX7	14971	ENSG00000162627	51375	1_197296992_G_A	1	197296992	G	A								SNX7	-0.2285	0.040442	1.60398e-08	35338	14245_195	SomaScan v4
Q9UNH6	SNX7	14971	ENSG00000162627	51375	19_6713251_G_A	19	6713251	G	A								SNX7	-0.073	0.009405	8.37722e-15	35372	14245_195	SomaScan v4
Q9UNH6	SNX7	14971	ENSG00000162627	51375	3_165761011_C_T	3	165761011	C	T								SNX7	0.111	0.008677	1.81217e-37	35339	14245_195	SomaScan v4
Q9Y5X2	SNX8	14972	ENSG00000106266	29886	7_106676033_G_A	7	106676033	G	A								SNX8	-0.0535	0.008249	8.85116e-11	35357	6925_26	SomaScan v4
Q9Y5X2	SNX8	14972	ENSG00000106266	29886	7_940037_G_A	7	940037	G	A								SNX8	-0.2888	0.047393	1.10301e-09	35329	6925_26	SomaScan v4
Q9Y5X2	SNX8	14972	ENSG00000106266	29886	7_967142_T_A	7	967142	T	A								SNX8	-0.5014	0.083533	1.94402e-09	35329	6925_26	SomaScan v4
Q9Y5X2	SNX8	14972	ENSG00000106266	29886	9_132989126_C_T	9	132989126	C	T								SNX8	-0.1808	0.032829	3.64401e-08	35367	6925_26	SomaScan v4
O14543	SOCS3	19391	ENSG00000184557	9021	1_186312268_C_T	1	186312268	C	T								SOCS3	-0.1381	0.017309	1.48013e-15	35349	11440_58	SomaScan v4
O14543	SOCS3	19391	ENSG00000184557	9021	1_186371867_C_T	1	186371867	C	T								SOCS3	0.1931	0.030931	4.292e-10	35349	11440_58	SomaScan v4
O14543	SOCS3	19391	ENSG00000184557	9021	2_238631040_A_G	2	238631040	A	G								SOCS3	0.2333	0.040273	6.91497e-09	35320	11440_58	SomaScan v4
O14543	SOCS3	19391	ENSG00000184557	9021	2_239217984_C_T	2	239217984	C	T								SOCS3	0.0922	0.016161	1.16201e-08	35288	11440_58	SomaScan v4
O14543	SOCS3	19391	ENSG00000184557	9021	2_239805264_C_T	2	239805264	C	T								SOCS3	0.3115	0.052895	3.88401e-09	35283	11440_58	SomaScan v4
O14543	SOCS3	19391	ENSG00000184557	9021	2_239820999_G_A	2	239820999	G	A								SOCS3	0.3104	0.047007	4.01976e-11	35276	11440_58	SomaScan v4
O14543	SOCS3	19391	ENSG00000184557	9021	2_239901430_G_A	2	239901430	G	A								SOCS3	0.1889	0.031472	1.94599e-09	35275	11440_58	SomaScan v4
O14543	SOCS3	19391	ENSG00000184557	9021	2_240359298_G_A	2	240359298	G	A								SOCS3	0.2987	0.025811	5.66239e-31	35264	11440_58	SomaScan v4
O14543	SOCS3	19391	ENSG00000184557	9021	2_240448357_C_T	2	240448357	C	T								SOCS3	0.4021	0.058399	5.76235e-12	35265	11440_58	SomaScan v4
O14543	SOCS3	19391	ENSG00000184557	9021	2_240474691_C_T	2	240474691	C	T								SOCS3	0.2364	0.029629	1.48013e-15	35264	11440_58	SomaScan v4
O14543	SOCS3	19391	ENSG00000184557	9021	2_240646608_G_A	2	240646608	G	A								SOCS3	0.2888	0.037802	2.1752e-14	35261	11440_58	SomaScan v4
O14543	SOCS3	19391	ENSG00000184557	9021	2_240754254_C_T	2	240754254	C	T								SOCS3	0.1914	0.0274	2.84315e-12	35256	11440_58	SomaScan v4
O14543	SOCS3	19391	ENSG00000184557	9021	2_240863438_C_T	2	240863438	C	T								SOCS3	0.2662	0.043705	1.123e-09	35259	11440_58	SomaScan v4
O14543	SOCS3	19391	ENSG00000184557	9021	2_240968165_G_A	2	240968165	G	A								SOCS3	0.2347	0.038335	9.22401e-10	35246	11440_58	SomaScan v4
O14543	SOCS3	19391	ENSG00000184557	9021	2_241069640_C_T	2	241069640	C	T								SOCS3	0.3234	0.01047	1e-199	35157	11440_58	SomaScan v4
O14543	SOCS3	19391	ENSG00000184557	9021	2_241132079_G_A	2	241132079	G	A								SOCS3	0.3307	0.044583	1.19207e-13	35107	11440_58	SomaScan v4
O14543	SOCS3	19391	ENSG00000184557	9021	2_241135399_A_G	2	241135399	A	G								SOCS3	0.3211	0.044102	3.31742e-13	35107	11440_58	SomaScan v4
O14543	SOCS3	19391	ENSG00000184557	9021	2_241155886_T_C	2	241155886	T	C								SOCS3	0.3605	0.064402	2.173e-08	35107	11440_58	SomaScan v4
O14543	SOCS3	19391	ENSG00000184557	9021	2_241232313_T_A	2	241232313	T	A								SOCS3	0.4069	0.047157	6.2044e-18	35112	11440_58	SomaScan v4
O14543	SOCS3	19391	ENSG00000184557	9021	2_241310017_A_C	2	241310017	A	C								SOCS3	0.3761	0.034691	2.18927e-27	35115	11440_58	SomaScan v4
O14543	SOCS3	19391	ENSG00000184557	9021	2_241521630_G_A	2	241521630	G	A								SOCS3	0.2937	0.051942	1.56401e-08	35115	11440_58	SomaScan v4
O14543	SOCS3	19391	ENSG00000184557	9021	2_241736822_G_A	2	241736822	G	A								SOCS3	0.4059	0.04657	2.8847e-18	35107	11440_58	SomaScan v4
O14543	SOCS3	19391	ENSG00000184557	9021	2_241768418_C_T	2	241768418	C	T								SOCS3	0.0638	0.00816	5.3555e-15	35103	11440_58	SomaScan v4
O14543	SOCS3	19391	ENSG00000184557	9021	2_241821250_G_A	2	241821250	G	A								SOCS3	0.2181	0.030585	9.96093e-13	35105	11440_58	SomaScan v4
O14543	SOCS3	19391	ENSG00000184557	9021	2_27616502_T_C	2	27616502	T	C								SOCS3	0.0523	0.009565	4.55795e-08	35364	11440_58	SomaScan v4
O14512	SOCS7	29846	ENSG00000274211	30837	1_196677131_A_G	1	196677131	A	G								SOCS7	-0.0798	0.008012	2.28087e-23	35329	11657_86	SomaScan v4
O14512	SOCS7	29846	ENSG00000274211	30837	2_3592552_C_T	2	3592552	C	T								SOCS7	-0.0575	0.010151	1.47601e-08	35323	11657_86	SomaScan v4
O14512	SOCS7	29846	ENSG00000274211	30837	3_165787389_A_G	3	165787389	A	G								SOCS7	-0.0458	0.007998	1.02601e-08	35329	11657_86	SomaScan v4
P00441	SOD1	11179	ENSG00000142168	6647	11_198986_T_C	11	198986	T	C								SOD1	0.0436	0.007995	4.94299e-08	35352	2794_60	SomaScan v4
P04179	SOD2	11180	ENSG00000291237	6648	1_150522630_A_G	1	150522630	A	G								SOD2	0.0508	0.008671	4.66004e-09	35358	5008_51	SomaScan v4
P04179	SOD2	11180	ENSG00000291237	6648	1_165786361_G_T	1	165786361	G	T								SOD2	0.4763	0.087364	4.98299e-08	35354	5008_51	SomaScan v4
P04179	SOD2	11180	ENSG00000291237	6648	1_196695521_C_T	1	196695521	C	T								SOD2	-0.1662	0.008338	2.07396e-88	35338	5008_51	SomaScan v4
P04179	SOD2	11180	ENSG00000291237	6648	1_196813906_A_C	1	196813906	A	C								SOD2	-0.0713	0.010525	1.2471e-11	35337	5008_51	SomaScan v4
P04179	SOD2	11180	ENSG00000291237	6648	17_47658340_T_C	17	47658340	T	C								SOD2	-0.0525	0.00832	2.78298e-10	35364	5008_51	SomaScan v4
P04179	SOD2	11180	ENSG00000291237	6648	17_7166093_G_A	17	7166093	G	A								SOD2	0.2954	0.048127	8.35795e-10	35370	5008_51	SomaScan v4
P04179	SOD2	11180	ENSG00000291237	6648	19_6713251_G_A	19	6713251	G	A								SOD2	-0.0612	0.009566	1.57699e-10	35372	5008_51	SomaScan v4
P04179	SOD2	11180	ENSG00000291237	6648	3_136206349_T_A	3	136206349	T	A								SOD2	0.056	0.009822	1.18599e-08	35361	5008_51	SomaScan v4
P04179	SOD2	11180	ENSG00000291237	6648	3_165761011_C_T	3	165761011	C	T								SOD2	0.0817	0.00882	1.99205e-20	35339	5008_51	SomaScan v4
P04179	SOD2	11180	ENSG00000291237	6648	5_175297045_A_G	5	175297045	A	G								SOD2	-0.3165	0.041984	4.75335e-14	35366	5008_51	SomaScan v4
P04179	SOD2	11180	ENSG00000291237	6648	5_175405531_A_G	5	175405531	A	G								SOD2	-0.2802	0.041807	2.05211e-11	35364	5008_51	SomaScan v4
P04179	SOD2	11180	ENSG00000291237	6648	5_175423583_A_G	5	175423583	A	G								SOD2	-0.5235	0.081094	1.079e-10	35366	5008_51	SomaScan v4
P04179	SOD2	11180	ENSG00000291237	6648	5_175624547_C_T	5	175624547	C	T								SOD2	-0.1208	0.015071	1.09901e-15	35366	5008_51	SomaScan v4
P04179	SOD2	11180	ENSG00000291237	6648	5_176071667_T_G	5	176071667	T	G								SOD2	-0.3819	0.049294	9.37562e-15	35372	5008_51	SomaScan v4
P04179	SOD2	11180	ENSG00000291237	6648	5_176480195_G_T	5	176480195	G	T								SOD2	-0.055	0.008282	3.1153e-11	35373	5008_51	SomaScan v4
P04179	SOD2	11180	ENSG00000291237	6648	5_176608967_G_A	5	176608967	G	A								SOD2	-0.162	0.029524	4.08602e-08	35371	5008_51	SomaScan v4
P04179	SOD2	11180	ENSG00000291237	6648	5_176908615_C_A	5	176908615	C	A								SOD2	-0.5455	0.054783	2.34099e-23	35369	5008_51	SomaScan v4
P04179	SOD2	11180	ENSG00000291237	6648	5_177306340_A_G	5	177306340	A	G								SOD2	0.0976	0.008701	3.34965e-29	35368	5008_51	SomaScan v4
P04179	SOD2	11180	ENSG00000291237	6648	5_177317077_G_A	5	177317077	G	A								SOD2	-0.2595	0.040654	1.735e-10	35368	5008_51	SomaScan v4
P04179	SOD2	11180	ENSG00000291237	6648	5_177353625_G_A	5	177353625	G	A								SOD2	-0.3092	0.047548	7.87408e-11	35369	5008_51	SomaScan v4
P04179	SOD2	11180	ENSG00000291237	6648	5_177381663_C_T	5	177381663	C	T								SOD2	-0.3364	0.041249	3.48337e-16	35367	5008_51	SomaScan v4
P04179	SOD2	11180	ENSG00000291237	6648	5_177403626_G_A	5	177403626	G	A								SOD2	0.2737	0.008332	1e-199	35361	5008_51	SomaScan v4
P04179	SOD2	11180	ENSG00000291237	6648	5_177507561_C_A	5	177507561	C	A								SOD2	-0.3223	0.051668	4.43496e-10	35367	5008_51	SomaScan v4
P04179	SOD2	11180	ENSG00000291237	6648	5_177638127_T_C	5	177638127	T	C								SOD2	-0.669	0.102948	8.11708e-11	35356	5008_51	SomaScan v4
P04179	SOD2	11180	ENSG00000291237	6648	5_177698997_C_T	5	177698997	C	T								SOD2	-0.3108	0.045056	5.27351e-12	35356	5008_51	SomaScan v4
P04179	SOD2	11180	ENSG00000291237	6648	5_178008410_A_C	5	178008410	A	C								SOD2	-0.1655	0.025123	4.46992e-11	35361	5008_51	SomaScan v4
P04179	SOD2	11180	ENSG00000291237	6648	5_178041941_C_T	5	178041941	C	T								SOD2	-0.2961	0.047189	3.503e-10	35361	5008_51	SomaScan v4
P04179	SOD2	11180	ENSG00000291237	6648	5_178109941_T_G	5	178109941	T	G								SOD2	-0.1682	0.022271	4.27661e-14	35364	5008_51	SomaScan v4
P04179	SOD2	11180	ENSG00000291237	6648	5_178119848_C_T	5	178119848	C	T								SOD2	-0.2622	0.042813	9.10794e-10	35364	5008_51	SomaScan v4
P04179	SOD2	11180	ENSG00000291237	6648	5_178127808_G_A	5	178127808	G	A								SOD2	-0.2549	0.0387	4.50091e-11	35364	5008_51	SomaScan v4
P04179	SOD2	11180	ENSG00000291237	6648	5_178150065_A_C	5	178150065	A	C								SOD2	-0.3203	0.037634	1.72584e-17	35364	5008_51	SomaScan v4
P04179	SOD2	11180	ENSG00000291237	6648	5_178269095_G_A	5	178269095	G	A								SOD2	0.1724	0.029828	7.47808e-09	35361	5008_51	SomaScan v4
P04179	SOD2	11180	ENSG00000291237	6648	5_178302085_T_C	5	178302085	T	C								SOD2	0.1298	0.021585	1.81501e-09	35361	5008_51	SomaScan v4
P04179	SOD2	11180	ENSG00000291237	6648	5_178345376_C_A	5	178345376	C	A								SOD2	-0.3186	0.049176	9.24485e-11	35360	5008_51	SomaScan v4
P04179	SOD2	11180	ENSG00000291237	6648	5_178599427_T_C	5	178599427	T	C								SOD2	-0.3007	0.049571	1.31099e-09	35348	5008_51	SomaScan v4
P04179	SOD2	11180	ENSG00000291237	6648	5_178767817_G_A	5	178767817	G	A								SOD2	-0.2536	0.046324	4.38702e-08	35342	5008_51	SomaScan v4
P04179	SOD2	11180	ENSG00000291237	6648	5_178854491_C_T	5	178854491	C	T								SOD2	-0.3826	0.050796	4.99574e-14	35343	5008_51	SomaScan v4
P04179	SOD2	11180	ENSG00000291237	6648	X_125402292_G_A	X	125402292	G	A								SOD2	0.2871	0.040809	1.98884e-12	30420	5008_51	SomaScan v4
P04179	SOD2	11180	ENSG00000291237	6648	X_126906400_T_A	X	126906400	T	A								SOD2	0.0936	0.016295	9.24592e-09	30472	5008_51	SomaScan v4
P04179	SOD2	11180	ENSG00000291237	6648	X_127320705_G_A	X	127320705	G	A								SOD2	0.2368	0.038684	9.27492e-10	30473	5008_51	SomaScan v4
P04179	SOD2	11180	ENSG00000291237	6648	X_127393890_G_T	X	127393890	G	T								SOD2	0.1857	0.033544	3.095e-08	30474	5008_51	SomaScan v4
P04179	SOD2	11180	ENSG00000291237	6648	X_128588002_T_C	X	128588002	T	C								SOD2	-0.1627	0.024596	3.71963e-11	30470	5008_51	SomaScan v4
P04179	SOD2	11180	ENSG00000291237	6648	X_128808521_C_T	X	128808521	C	T								SOD2	0.1881	0.028923	7.85236e-11	30482	5008_51	SomaScan v4
P04179	SOD2	11180	ENSG00000291237	6648	X_129329552_A_G	X	129329552	A	G								SOD2	-0.2037	0.036425	2.24001e-08	30464	5008_51	SomaScan v4
P04179	SOD2	11180	ENSG00000291237	6648	X_129724299_A_G	X	129724299	A	G								SOD2	-0.2587	0.009193	3.0903e-174	30462	5008_51	SomaScan v4
P04179	SOD2	11180	ENSG00000291237	6648	X_129843690_C_A	X	129843690	C	A								SOD2	0.1707	0.026952	2.39701e-10	30455	5008_51	SomaScan v4
P04179	SOD2	11180	ENSG00000291237	6648	X_130417917_C_T	X	130417917	C	T								SOD2	-0.1937	0.024328	1.69395e-15	30496	5008_51	SomaScan v4
P04179	SOD2	11180	ENSG00000291237	6648	X_130495246_T_C	X	130495246	T	C								SOD2	-0.1464	0.021097	3.93822e-12	30497	5008_51	SomaScan v4
P04179	SOD2	11180	ENSG00000291237	6648	X_132818172_G_T	X	132818172	G	T								SOD2	0.4079	0.055681	2.37684e-13	30511	5008_51	SomaScan v4
P04179	SOD2	11180	ENSG00000291237	6648	X_137951350_T_C	X	137951350	T	C								SOD2	-0.1091	0.019948	4.51804e-08	30512	5008_51	SomaScan v4
P08294	SOD3	11181	ENSG00000109610	6649	11_126361219_T_C	11	126361219	T	C								SOD3	0.0508	0.00851	2.381e-09	35374	5660_51	SomaScan v4
P08294	SOD3	11181	ENSG00000109610	6649	12_111407152_C_T	12	111407152	C	T								SOD3	-0.1715	0.028442	1.64101e-09	35370	5660_51	SomaScan v4
P08294	SOD3	11181	ENSG00000109610	6649	17_7166093_G_A	17	7166093	G	A								SOD3	0.2646	0.047819	3.14101e-08	35370	5660_51	SomaScan v4
P08294	SOD3	11181	ENSG00000109610	6649	4_13153601_C_T	4	13153601	C	T								SOD3	0.593	0.063539	1.0311e-20	35369	5660_51	SomaScan v4
P08294	SOD3	11181	ENSG00000109610	6649	4_14087584_T_C	4	14087584	T	C								SOD3	0.5749	0.104681	3.97603e-08	35368	5660_51	SomaScan v4
P08294	SOD3	11181	ENSG00000109610	6649	4_14124093_C_T	4	14124093	C	T								SOD3	0.8744	0.069617	3.49865e-36	35367	5660_51	SomaScan v4
P08294	SOD3	11181	ENSG00000109610	6649	4_15333151_G_A	4	15333151	G	A								SOD3	0.6136	0.056875	3.90122e-27	35365	5660_51	SomaScan v4
P08294	SOD3	11181	ENSG00000109610	6649	4_16137820_A_G	4	16137820	A	G								SOD3	0.6732	0.105374	1.67302e-10	35362	5660_51	SomaScan v4
P08294	SOD3	11181	ENSG00000109610	6649	4_16475762_C_A	4	16475762	C	A								SOD3	0.5628	0.0903	4.58902e-10	35360	5660_51	SomaScan v4
P08294	SOD3	11181	ENSG00000109610	6649	4_16585051_G_A	4	16585051	G	A								SOD3	0.1232	0.021349	7.89296e-09	35365	5660_51	SomaScan v4
P08294	SOD3	11181	ENSG00000109610	6649	4_17091264_A_G	4	17091264	A	G								SOD3	0.3744	0.053172	1.90414e-12	35356	5660_51	SomaScan v4
P08294	SOD3	11181	ENSG00000109610	6649	4_17179974_C_T	4	17179974	C	T								SOD3	0.3086	0.03746	1.74783e-16	35356	5660_51	SomaScan v4
P08294	SOD3	11181	ENSG00000109610	6649	4_17459736_C_T	4	17459736	C	T								SOD3	0.1217	0.016467	1.46285e-13	35355	5660_51	SomaScan v4
P08294	SOD3	11181	ENSG00000109610	6649	4_17474081_C_T	4	17474081	C	T								SOD3	0.4889	0.037483	6.95184e-39	35355	5660_51	SomaScan v4
P08294	SOD3	11181	ENSG00000109610	6649	4_17548004_G_A	4	17548004	G	A								SOD3	0.5417	0.085712	2.61499e-10	35355	5660_51	SomaScan v4
P08294	SOD3	11181	ENSG00000109610	6649	4_18187140_A_G	4	18187140	A	G								SOD3	1.0554	0.063059	7.07457e-63	35354	5660_51	SomaScan v4
P08294	SOD3	11181	ENSG00000109610	6649	4_18287907_G_T	4	18287907	G	T								SOD3	1.0088	0.061657	3.60745e-60	35354	5660_51	SomaScan v4
P08294	SOD3	11181	ENSG00000109610	6649	4_18419189_G_T	4	18419189	G	T								SOD3	0.9899	0.115148	8.19785e-18	35354	5660_51	SomaScan v4
P08294	SOD3	11181	ENSG00000109610	6649	4_18736141_A_G	4	18736141	A	G								SOD3	0.5976	0.109445	4.75401e-08	35353	5660_51	SomaScan v4
P08294	SOD3	11181	ENSG00000109610	6649	4_19019025_C_T	4	19019025	C	T								SOD3	0.3725	0.036451	1.62892e-24	35352	5660_51	SomaScan v4
P08294	SOD3	11181	ENSG00000109610	6649	4_19274342_G_A	4	19274342	G	A								SOD3	0.084	0.012738	4.26187e-11	35353	5660_51	SomaScan v4
P08294	SOD3	11181	ENSG00000109610	6649	4_19507235_T_G	4	19507235	T	G								SOD3	0.9806	0.117462	6.93107e-17	35353	5660_51	SomaScan v4
P08294	SOD3	11181	ENSG00000109610	6649	4_20020776_A_G	4	20020776	A	G								SOD3	0.5414	0.079665	1.07597e-11	35353	5660_51	SomaScan v4
P08294	SOD3	11181	ENSG00000109610	6649	4_20267300_G_A	4	20267300	G	A								SOD3	0.4389	0.05221	4.22669e-17	35354	5660_51	SomaScan v4
P08294	SOD3	11181	ENSG00000109610	6649	4_20400693_C_T	4	20400693	C	T								SOD3	0.4758	0.050587	5.17369e-21	35352	5660_51	SomaScan v4
P08294	SOD3	11181	ENSG00000109610	6649	4_20412030_G_A	4	20412030	G	A								SOD3	0.6824	0.076781	6.24597e-19	35353	5660_51	SomaScan v4
P08294	SOD3	11181	ENSG00000109610	6649	4_20462124_C_T	4	20462124	C	T								SOD3	0.7559	0.111697	1.31099e-11	35349	5660_51	SomaScan v4
P08294	SOD3	11181	ENSG00000109610	6649	4_20714535_C_T	4	20714535	C	T								SOD3	0.588	0.084339	3.12824e-12	35357	5660_51	SomaScan v4
P08294	SOD3	11181	ENSG00000109610	6649	4_20844211_A_T	4	20844211	A	T								SOD3	1.5363	0.091541	3.2719e-63	35358	5660_51	SomaScan v4
P08294	SOD3	11181	ENSG00000109610	6649	4_20914604_G_A	4	20914604	G	A								SOD3	0.5973	0.037894	5.65979e-56	35359	5660_51	SomaScan v4
P08294	SOD3	11181	ENSG00000109610	6649	4_21138240_C_T	4	21138240	C	T								SOD3	0.459	0.06354	5.05708e-13	35362	5660_51	SomaScan v4
P08294	SOD3	11181	ENSG00000109610	6649	4_21158266_T_G	4	21158266	T	G								SOD3	0.1897	0.02499	3.17322e-14	35363	5660_51	SomaScan v4
P08294	SOD3	11181	ENSG00000109610	6649	4_21352295_C_T	4	21352295	C	T								SOD3	0.5756	0.102701	2.08699e-08	35360	5660_51	SomaScan v4
P08294	SOD3	11181	ENSG00000109610	6649	4_21976046_C_A	4	21976046	C	A								SOD3	0.1435	0.014083	2.20699e-24	35358	5660_51	SomaScan v4
P08294	SOD3	11181	ENSG00000109610	6649	4_22379598_G_A	4	22379598	G	A								SOD3	0.3135	0.053299	4.05499e-09	35358	5660_51	SomaScan v4
P08294	SOD3	11181	ENSG00000109610	6649	4_22520756_T_G	4	22520756	T	G								SOD3	0.3407	0.056062	1.22301e-09	35356	5660_51	SomaScan v4
P08294	SOD3	11181	ENSG00000109610	6649	4_22584216_C_T	4	22584216	C	T								SOD3	0.7787	0.106595	2.76822e-13	35357	5660_51	SomaScan v4
P08294	SOD3	11181	ENSG00000109610	6649	4_22688426_C_T	4	22688426	C	T								SOD3	0.5528	0.064358	8.73373e-18	35357	5660_51	SomaScan v4
P08294	SOD3	11181	ENSG00000109610	6649	4_22715897_A_G	4	22715897	A	G								SOD3	0.4807	0.036805	5.52968e-39	35357	5660_51	SomaScan v4
P08294	SOD3	11181	ENSG00000109610	6649	4_22866285_T_C	4	22866285	T	C								SOD3	0.6834	0.087036	4.09826e-15	35353	5660_51	SomaScan v4
P08294	SOD3	11181	ENSG00000109610	6649	4_22896571_G_A	4	22896571	G	A								SOD3	0.3371	0.039591	1.67302e-17	35352	5660_51	SomaScan v4
P08294	SOD3	11181	ENSG00000109610	6649	4_23045641_G_T	4	23045641	G	T								SOD3	0.5069	0.059791	2.29298e-17	35356	5660_51	SomaScan v4
P08294	SOD3	11181	ENSG00000109610	6649	4_23229684_G_T	4	23229684	G	T								SOD3	0.5566	0.086607	1.30401e-10	35356	5660_51	SomaScan v4
P08294	SOD3	11181	ENSG00000109610	6649	4_23360422_C_T	4	23360422	C	T								SOD3	0.5032	0.056763	7.65068e-19	35355	5660_51	SomaScan v4
P08294	SOD3	11181	ENSG00000109610	6649	4_23412607_C_T	4	23412607	C	T								SOD3	0.9544	0.098316	2.80221e-22	35355	5660_51	SomaScan v4
P08294	SOD3	11181	ENSG00000109610	6649	4_23468802_C_T	4	23468802	C	T								SOD3	1.2937	0.131597	8.29851e-23	35355	5660_51	SomaScan v4
P08294	SOD3	11181	ENSG00000109610	6649	4_23475866_T_C	4	23475866	T	C								SOD3	0.4576	0.053113	6.95505e-18	35355	5660_51	SomaScan v4
P08294	SOD3	11181	ENSG00000109610	6649	4_23539503_A_G	4	23539503	A	G								SOD3	0.4157	0.042188	6.6115e-23	35355	5660_51	SomaScan v4
P08294	SOD3	11181	ENSG00000109610	6649	4_23584628_A_G	4	23584628	A	G								SOD3	1.0285	0.091184	1.6592e-29	35354	5660_51	SomaScan v4
P08294	SOD3	11181	ENSG00000109610	6649	4_23593408_C_T	4	23593408	C	T								SOD3	0.9257	0.067364	5.7069e-43	35355	5660_51	SomaScan v4
P08294	SOD3	11181	ENSG00000109610	6649	4_23648175_C_T	4	23648175	C	T								SOD3	0.7704	0.046185	1.80593e-62	35355	5660_51	SomaScan v4
P08294	SOD3	11181	ENSG00000109610	6649	4_23687371_A_G	4	23687371	A	G								SOD3	0.5756	0.08913	1.06101e-10	35355	5660_51	SomaScan v4
P08294	SOD3	11181	ENSG00000109610	6649	4_23768254_A_G	4	23768254	A	G								SOD3	0.2422	0.019933	5.69902e-34	35349	5660_51	SomaScan v4
P08294	SOD3	11181	ENSG00000109610	6649	4_25791095_A_C	4	25791095	A	C								SOD3	0.054	0.008808	8.73293e-10	35354	5660_51	SomaScan v4
P08294	SOD3	11181	ENSG00000109610	6649	4_25811764_T_G	4	25811764	T	G								SOD3	0.1092	0.018372	2.784e-09	35351	5660_51	SomaScan v4
P08294	SOD3	11181	ENSG00000109610	6649	4_25862130_G_A	4	25862130	G	A								SOD3	1.0915	0.066194	4.36516e-61	35358	5660_51	SomaScan v4
P08294	SOD3	11181	ENSG00000109610	6649	4_25973457_T_A	4	25973457	T	A								SOD3	1.1382	0.077418	6.26037e-49	35360	5660_51	SomaScan v4
P08294	SOD3	11181	ENSG00000109610	6649	4_25988981_C_T	4	25988981	C	T								SOD3	0.5969	0.04255	1.04906e-44	35361	5660_51	SomaScan v4
P08294	SOD3	11181	ENSG00000109610	6649	4_26098005_C_T	4	26098005	C	T								SOD3	0.2539	0.037856	1.98609e-11	35358	5660_51	SomaScan v4
P08294	SOD3	11181	ENSG00000109610	6649	4_26114055_G_A	4	26114055	G	A								SOD3	0.3821	0.051048	7.14661e-14	35358	5660_51	SomaScan v4
P08294	SOD3	11181	ENSG00000109610	6649	4_26135390_A_T	4	26135390	A	T								SOD3	0.3483	0.038055	5.5616e-20	35359	5660_51	SomaScan v4
P08294	SOD3	11181	ENSG00000109610	6649	4_26169932_G_A	4	26169932	G	A								SOD3	0.8839	0.090165	1.09094e-22	35358	5660_51	SomaScan v4
P08294	SOD3	11181	ENSG00000109610	6649	4_26175666_C_T	4	26175666	C	T								SOD3	0.6846	0.079484	7.1105e-18	35358	5660_51	SomaScan v4
P08294	SOD3	11181	ENSG00000109610	6649	4_26401339_G_A	4	26401339	G	A								SOD3	0.553	0.055347	1.6592e-23	35358	5660_51	SomaScan v4
P08294	SOD3	11181	ENSG00000109610	6649	4_26430827_C_T	4	26430827	C	T								SOD3	-0.186	0.032655	1.22699e-08	35358	5660_51	SomaScan v4
P08294	SOD3	11181	ENSG00000109610	6649	4_26487078_T_C	4	26487078	T	C								SOD3	0.2792	0.046021	1.305e-09	35357	5660_51	SomaScan v4
P08294	SOD3	11181	ENSG00000109610	6649	4_26567695_G_A	4	26567695	G	A								SOD3	1.4673	0.134511	1.05099e-27	35356	5660_51	SomaScan v4
P08294	SOD3	11181	ENSG00000109610	6649	4_26788655_A_G	4	26788655	A	G								SOD3	0.6886	0.0752	5.34318e-20	35357	5660_51	SomaScan v4
P08294	SOD3	11181	ENSG00000109610	6649	4_26909378_T_C	4	26909378	T	C								SOD3	-0.051	0.00894	1.16399e-08	35357	5660_51	SomaScan v4
P08294	SOD3	11181	ENSG00000109610	6649	4_27402880_G_A	4	27402880	G	A								SOD3	0.2913	0.045631	1.72799e-10	35353	5660_51	SomaScan v4
P08294	SOD3	11181	ENSG00000109610	6649	4_27457650_A_T	4	27457650	A	T								SOD3	0.8887	0.07313	5.57442e-34	35353	5660_51	SomaScan v4
P08294	SOD3	11181	ENSG00000109610	6649	4_27540083_A_G	4	27540083	A	G								SOD3	0.5346	0.081638	5.81567e-11	35353	5660_51	SomaScan v4
P08294	SOD3	11181	ENSG00000109610	6649	4_27551203_A_G	4	27551203	A	G								SOD3	1.5767	0.141535	8.01309e-29	35353	5660_51	SomaScan v4
P08294	SOD3	11181	ENSG00000109610	6649	4_27809035_A_G	4	27809035	A	G								SOD3	-0.4401	0.072975	1.63099e-09	35351	5660_51	SomaScan v4
P08294	SOD3	11181	ENSG00000109610	6649	4_27817975_A_G	4	27817975	A	G								SOD3	0.4123	0.044516	2.01002e-20	35349	5660_51	SomaScan v4
P08294	SOD3	11181	ENSG00000109610	6649	4_27921933_C_A	4	27921933	C	A								SOD3	0.9302	0.074039	3.34503e-36	35352	5660_51	SomaScan v4
P08294	SOD3	11181	ENSG00000109610	6649	4_28158186_A_G	4	28158186	A	G								SOD3	0.4909	0.05763	1.62218e-17	35353	5660_51	SomaScan v4
P08294	SOD3	11181	ENSG00000109610	6649	4_28561109_C_T	4	28561109	C	T								SOD3	0.3509	0.064357	4.97004e-08	35353	5660_51	SomaScan v4
P08294	SOD3	11181	ENSG00000109610	6649	4_28895709_C_T	4	28895709	C	T								SOD3	0.6845	0.085611	1.29092e-15	35343	5660_51	SomaScan v4
P08294	SOD3	11181	ENSG00000109610	6649	4_28920556_C_A	4	28920556	C	A								SOD3	0.4096	0.063026	8.09282e-11	35344	5660_51	SomaScan v4
P08294	SOD3	11181	ENSG00000109610	6649	4_29161342_G_A	4	29161342	G	A								SOD3	0.5805	0.085166	9.35406e-12	35348	5660_51	SomaScan v4
P08294	SOD3	11181	ENSG00000109610	6649	4_29446563_C_T	4	29446563	C	T								SOD3	0.9466	0.102738	3.15065e-20	35346	5660_51	SomaScan v4
P08294	SOD3	11181	ENSG00000109610	6649	4_29448370_A_T	4	29448370	A	T								SOD3	1.0341	0.113515	8.25277e-20	35346	5660_51	SomaScan v4
P08294	SOD3	11181	ENSG00000109610	6649	4_29731165_A_G	4	29731165	A	G								SOD3	0.5023	0.071513	2.15675e-12	35352	5660_51	SomaScan v4
P08294	SOD3	11181	ENSG00000109610	6649	4_30235688_C_T	4	30235688	C	T								SOD3	0.7477	0.094255	2.14388e-15	35348	5660_51	SomaScan v4
P08294	SOD3	11181	ENSG00000109610	6649	4_30456372_G_A	4	30456372	G	A								SOD3	0.8051	0.096917	9.80844e-17	35355	5660_51	SomaScan v4
P08294	SOD3	11181	ENSG00000109610	6649	4_31036096_T_G	4	31036096	T	G								SOD3	0.7501	0.093207	8.43723e-16	35355	5660_51	SomaScan v4
P08294	SOD3	11181	ENSG00000109610	6649	4_31234751_C_T	4	31234751	C	T								SOD3	0.6004	0.086354	3.58179e-12	35354	5660_51	SomaScan v4
P08294	SOD3	11181	ENSG00000109610	6649	4_31250802_T_C	4	31250802	T	C								SOD3	0.3084	0.056213	4.10497e-08	35353	5660_51	SomaScan v4
P08294	SOD3	11181	ENSG00000109610	6649	4_31540961_G_T	4	31540961	G	T								SOD3	0.3935	0.061744	1.852e-10	35353	5660_51	SomaScan v4
P08294	SOD3	11181	ENSG00000109610	6649	4_32350831_T_C	4	32350831	T	C								SOD3	0.4643	0.078595	3.47296e-09	35347	5660_51	SomaScan v4
P08294	SOD3	11181	ENSG00000109610	6649	4_8044949_G_A	4	8044949	G	A								SOD3	0.3102	0.054795	1.50401e-08	35380	5660_51	SomaScan v4
P08294	SOD3	11181	ENSG00000109610	6649	4_8237979_G_A	4	8237979	G	A								SOD3	0.3321	0.053963	7.54293e-10	35362	5660_51	SomaScan v4
P08294	SOD3	11181	ENSG00000109610	6649	4_8473896_G_A	4	8473896	G	A								SOD3	0.0636	0.009083	2.52116e-12	35365	5660_51	SomaScan v4
O60504	SORBS3	30907	ENSG00000120896	10174	1_196695521_C_T	1	196695521	C	T								SORBS3	-0.0661	0.007969	1.08993e-16	35329	12976_49	SomaScan v4
Q8WY21	SORCS1	16697	ENSG00000108018	114815	12_102642651_A_T	12	102642651	A	T								SORCS1	0.4131	0.0652	2.35999e-10	35365	15636_49	SomaScan v4
Q8WY21	SORCS1	16697	ENSG00000108018	114815	12_102903066_A_G	12	102903066	A	G								SORCS1	0.3823	0.065946	6.74404e-09	35365	15636_49	SomaScan v4
Q8WY21	SORCS1	16697	ENSG00000108018	114815	12_103681756_G_T	12	103681756	G	T								SORCS1	0.3932	0.064522	1.10101e-09	35363	15636_49	SomaScan v4
Q8WY21	SORCS1	16697	ENSG00000108018	114815	17_7166093_G_A	17	7166093	G	A								SORCS1	0.3848	0.047439	5.0038e-16	35370	15636_49	SomaScan v4
Q8WY21	SORCS1	16697	ENSG00000108018	114815	19_7738028_A_C	19	7738028	A	C								SORCS1	-0.0935	0.015505	1.637e-09	35369	15636_49	SomaScan v4
Q8WY21	SORCS1	16697	ENSG00000108018	114815	3_44601272_G_A	3	44601272	G	A								SORCS1	0.3638	0.058645	5.52306e-10	35346	15636_49	SomaScan v4
Q8WY21	SORCS1	16697	ENSG00000108018	114815	3_46415921_T_C	3	46415921	T	C								SORCS1	-0.0704	0.012417	1.43001e-08	35342	15636_49	SomaScan v4
Q8WY21	SORCS1	16697	ENSG00000108018	114815	3_47448392_G_A	3	47448392	G	A								SORCS1	0.2935	0.04573	1.38e-10	35343	15636_49	SomaScan v4
Q8WY21	SORCS1	16697	ENSG00000108018	114815	3_48958725_G_A	3	48958725	G	A								SORCS1	0.4723	0.056564	6.83912e-17	35344	15636_49	SomaScan v4
Q8WY21	SORCS1	16697	ENSG00000108018	114815	3_49971872_C_T	3	49971872	C	T								SORCS1	0.4741	0.05601	2.57099e-17	35344	15636_49	SomaScan v4
Q8WY21	SORCS1	16697	ENSG00000108018	114815	3_51852842_C_T	3	51852842	C	T								SORCS1	0.5022	0.085404	4.09496e-09	35334	15636_49	SomaScan v4
Q8WY21	SORCS1	16697	ENSG00000108018	114815	3_51978780_T_C	3	51978780	T	C								SORCS1	0.2638	0.044822	3.96698e-09	35332	15636_49	SomaScan v4
Q8WY21	SORCS1	16697	ENSG00000108018	114815	3_52242248_G_A	3	52242248	G	A								SORCS1	0.5464	0.05031	1.77582e-27	35351	15636_49	SomaScan v4
Q8WY21	SORCS1	16697	ENSG00000108018	114815	3_53487594_A_G	3	53487594	A	G								SORCS1	0.0992	0.018108	4.29497e-08	35351	15636_49	SomaScan v4
Q8WY21	SORCS1	16697	ENSG00000108018	114815	3_53571491_G_A	3	53571491	G	A								SORCS1	0.3225	0.051101	2.77102e-10	35347	15636_49	SomaScan v4
Q8WY21	SORCS1	16697	ENSG00000108018	114815	9_33112440_T_C	9	33112440	T	C								SORCS1	-0.0811	0.014596	2.75499e-08	35349	15636_49	SomaScan v4
Q96PQ0	SORCS2	16698	ENSG00000184985	57537	14_105921809_G_A	14	105921809	G	A								SORCS2	-0.0723	0.012721	1.31801e-08	34966	4569_52	SomaScan v4
Q96PQ0	SORCS2	16698	ENSG00000184985	57537	17_28367840_G_A	17	28367840	G	A								SORCS2	0.0849	0.007722	4.08413e-28	35360	4569_52	SomaScan v4
Q9UPU3	SORCS3	16699	ENSG00000156395	22986	1_196677131_A_G	1	196677131	A	G								SORCS3	-0.0763	0.008011	1.65997e-21	35338	15637_38	SomaScan v4
Q00796	SORD	11184	ENSG00000140263	6652	12_7407674_C_T	12	7407674	C	T								SORD	-0.1978	0.020613	8.32147e-22	35389	15447_45	SomaScan v4
Q00796	SORD	11184	ENSG00000140263	6652	15_38997198_C_T	15	38997198	C	T								SORD	-0.9701	0.106071	5.92243e-20	35374	15447_45	SomaScan v4
Q00796	SORD	11184	ENSG00000140263	6652	15_39993555_C_T	15	39993555	C	T								SORD	-0.6206	0.094525	5.18681e-11	35364	15447_45	SomaScan v4
Q00796	SORD	11184	ENSG00000140263	6652	15_40280258_T_C	15	40280258	T	C								SORD	-0.6999	0.081607	9.78363e-18	35359	15447_45	SomaScan v4
Q00796	SORD	11184	ENSG00000140263	6652	15_40292440_T_C	15	40292440	T	C								SORD	-0.4285	0.072711	3.788e-09	35361	15447_45	SomaScan v4
Q00796	SORD	11184	ENSG00000140263	6652	15_40839718_T_C	15	40839718	T	C								SORD	0.0513	0.009066	1.52598e-08	35363	15447_45	SomaScan v4
Q00796	SORD	11184	ENSG00000140263	6652	15_40883099_C_T	15	40883099	C	T								SORD	-1.0779	0.107861	1.62817e-23	35364	15447_45	SomaScan v4
Q00796	SORD	11184	ENSG00000140263	6652	15_40979388_T_C	15	40979388	T	C								SORD	-1.0282	0.103498	2.94713e-23	35363	15447_45	SomaScan v4
Q00796	SORD	11184	ENSG00000140263	6652	15_41445171_G_A	15	41445171	G	A								SORD	0.3297	0.043519	3.56533e-14	35364	15447_45	SomaScan v4
Q00796	SORD	11184	ENSG00000140263	6652	15_41768522_C_T	15	41768522	C	T								SORD	0.3591	0.058497	8.31706e-10	35364	15447_45	SomaScan v4
Q00796	SORD	11184	ENSG00000140263	6652	15_41955516_C_T	15	41955516	C	T								SORD	0.3452	0.044109	5.03617e-15	35362	15447_45	SomaScan v4
Q00796	SORD	11184	ENSG00000140263	6652	15_42137788_G_A	15	42137788	G	A								SORD	-0.3604	0.05415	2.82098e-11	35363	15447_45	SomaScan v4
Q00796	SORD	11184	ENSG00000140263	6652	15_42391843_G_A	15	42391843	G	A								SORD	0.173	0.025029	4.78079e-12	35363	15447_45	SomaScan v4
Q00796	SORD	11184	ENSG00000140263	6652	15_42902337_A_G	15	42902337	A	G								SORD	-1.1156	0.106269	8.8369e-26	35363	15447_45	SomaScan v4
Q00796	SORD	11184	ENSG00000140263	6652	15_43148930_T_C	15	43148930	T	C								SORD	-0.6156	0.074087	9.63607e-17	35363	15447_45	SomaScan v4
Q00796	SORD	11184	ENSG00000140263	6652	15_43356577_C_T	15	43356577	C	T								SORD	0.2112	0.033663	3.52103e-10	35363	15447_45	SomaScan v4
Q00796	SORD	11184	ENSG00000140263	6652	15_43421769_C_A	15	43421769	C	A								SORD	-0.3367	0.051104	4.44222e-11	35363	15447_45	SomaScan v4
Q00796	SORD	11184	ENSG00000140263	6652	15_43858865_G_A	15	43858865	G	A								SORD	0.0959	0.015251	3.21499e-10	35363	15447_45	SomaScan v4
Q00796	SORD	11184	ENSG00000140263	6652	15_43994215_C_T	15	43994215	C	T								SORD	-1.2366	0.11493	5.34072e-27	35361	15447_45	SomaScan v4
Q00796	SORD	11184	ENSG00000140263	6652	15_46227388_A_T	15	46227388	A	T								SORD	-0.2394	0.042025	1.222e-08	35366	15447_45	SomaScan v4
Q00796	SORD	11184	ENSG00000140263	6652	15_46259929_C_T	15	46259929	C	T								SORD	0.2525	0.035833	1.83316e-12	35365	15447_45	SomaScan v4
Q00796	SORD	11184	ENSG00000140263	6652	15_46348283_T_A	15	46348283	T	A								SORD	-0.5746	0.102575	2.12202e-08	35361	15447_45	SomaScan v4
Q00796	SORD	11184	ENSG00000140263	6652	15_46505543_C_A	15	46505543	C	A								SORD	-0.9723	0.105518	3.12608e-20	35362	15447_45	SomaScan v4
Q00796	SORD	11184	ENSG00000140263	6652	15_46594291_A_G	15	46594291	A	G								SORD	-0.3691	0.059599	5.89997e-10	35361	15447_45	SomaScan v4
Q00796	SORD	11184	ENSG00000140263	6652	15_46644555_C_A	15	46644555	C	A								SORD	0.0566	0.009649	4.47003e-09	35362	15447_45	SomaScan v4
Q00796	SORD	11184	ENSG00000140263	6652	15_46958194_A_G	15	46958194	A	G								SORD	-0.9405	0.112525	6.37089e-17	35361	15447_45	SomaScan v4
Q00796	SORD	11184	ENSG00000140263	6652	15_47829250_G_T	15	47829250	G	T								SORD	-0.5526	0.083937	4.5941e-11	35355	15447_45	SomaScan v4
Q00796	SORD	11184	ENSG00000140263	6652	15_48561297_T_C	15	48561297	T	C								SORD	-0.9459	0.132028	7.81268e-13	35359	15447_45	SomaScan v4
Q00796	SORD	11184	ENSG00000140263	6652	15_48565701_A_C	15	48565701	A	C								SORD	-0.5404	0.092919	6.03407e-09	35359	15447_45	SomaScan v4
Q00796	SORD	11184	ENSG00000140263	6652	15_48874655_T_G	15	48874655	T	G								SORD	-0.4032	0.068518	3.99098e-09	35359	15447_45	SomaScan v4
Q00796	SORD	11184	ENSG00000140263	6652	15_52868955_A_G	15	52868955	A	G								SORD	-0.8263	0.118933	3.71621e-12	35360	15447_45	SomaScan v4
Q00796	SORD	11184	ENSG00000140263	6652	15_53026204_T_A	15	53026204	T	A								SORD	-0.492	0.085823	9.88098e-09	35362	15447_45	SomaScan v4
Q00796	SORD	11184	ENSG00000140263	6652	15_53126409_C_T	15	53126409	C	T								SORD	-0.5499	0.089276	7.29592e-10	35363	15447_45	SomaScan v4
Q00796	SORD	11184	ENSG00000140263	6652	15_56022944_C_A	15	56022944	C	A								SORD	-0.7482	0.132386	1.58899e-08	35361	15447_45	SomaScan v4
Q99523	SORT1	11186	ENSG00000134243	6272	1_196677046_T_G	1	196677046	T	G								SORT1	-0.0923	0.007953	3.87793e-31	35329	11300_32	SomaScan v4
Q99523	SORT1	11186	ENSG00000134243	6272	14_106473508_T_C	14	106473508	T	C								SORT1	-0.0776	0.010688	3.85123e-13	34957	11300_32	SomaScan v4
Q99523	SORT1	11186	ENSG00000134243	6272	3_165743688_A_G	3	165743688	A	G								SORT1	0.0547	0.008059	1.13999e-11	35330	11300_32	SomaScan v4
Q07889	SOS1	11187	ENSG00000115904	6654	1_196702851_T_C	1	196702851	T	C								SOS1	-0.0731	0.008021	8.00203e-20	35339	9923_6	SomaScan v4
Q07889	SOS1	11187	ENSG00000115904	6654	3_165762312_G_A	3	165762312	G	A								SOS1	0.0591	0.009996	3.36899e-09	35339	9923_6	SomaScan v4
Q9BQB4	SOST	13771	ENSG00000167941	50964	1_196695521_C_T	1	196695521	C	T								SOST	-0.076	0.008341	8.10214e-20	35329	13101_60	SomaScan v4
Q9BQB4	SOST	13771	ENSG00000167941	50964	12_479778_T_G	12	479778	T	G								SOST	0.0619	0.008227	5.30152e-14	35302	13101_60	SomaScan v4
Q9BQB4	SOST	13771	ENSG00000167941	50964	3_165660856_C_T	3	165660856	C	T								SOST	0.0447	0.008189	4.79502e-08	35328	13101_60	SomaScan v4
Q9BQB4	SOST	13771	ENSG00000167941	50964	5_177112211_G_A	5	177112211	G	A								SOST	0.0547	0.008927	8.94293e-10	35358	13101_60	SomaScan v4
Q6X4U4	SOSTDC1	21748	ENSG00000171243	25928	1_196691865_A_T	1	196691865	A	T								SOSTDC1	-0.0555	0.008007	4.17638e-12	35339	8237_56	SomaScan v4
Q6X4U4	SOSTDC1	21748	ENSG00000171243	25928	14_48556315_C_T	14	48556315	C	T								SOSTDC1	0.0593	0.010764	3.60504e-08	35360	8237_56	SomaScan v4
P48431	SOX2	11195	ENSG00000181449	6657	10_63311455_C_A	10	63311455	C	A								SOX2	0.0523	0.008072	9.21934e-11	35351	18294_26	SomaScan v4
P48431	SOX2	11195	ENSG00000181449	6657	3_74348841_G_A	3	74348841	G	A								SOX2	0.1199	0.021987	4.94595e-08	35343	18294_26	SomaScan v4
Q15506	SPA17	11210	ENSG00000064199	53340	2_46914826_A_G	2	46914826	A	G								SPA17	0.0706	0.008685	4.32215e-16	35358	18242_8	SomaScan v4
Q15506	SPA17	11210	ENSG00000064199	53340	3_186620775_C_T	3	186620775	C	T								SPA17	-0.18	0.028303	2.02102e-10	35367	18242_8	SomaScan v4
Q15506	SPA17	11210	ENSG00000064199	53340	4_154561591_G_A	4	154561591	G	A								SPA17	0.0982	0.010584	1.72902e-20	35381	18242_8	SomaScan v4
Q15506	SPA17	11210	ENSG00000064199	53340	4_154568456_C_T	4	154568456	C	T								SPA17	-0.5325	0.069198	1.41189e-14	35381	18242_8	SomaScan v4
Q9HBV2	SPACA1	14967	ENSG00000118434	81833	1_196695521_C_T	1	196695521	C	T								SPACA1	-0.0442	0.007991	3.18603e-08	35338	6228_58	SomaScan v4
Q9HBV2	SPACA1	14967	ENSG00000118434	81833	2_3592552_C_T	2	3592552	C	T								SPACA1	-0.0872	0.010115	6.66807e-18	35332	6228_58	SomaScan v4
Q8IXA5	SPACA3	16260	ENSG00000141316	124912	17_28367840_G_A	17	28367840	G	A								SPACA3	-0.0574	0.007754	1.3369e-13	35360	8076_4	SomaScan v4
Q8IXA5	SPACA3	16260	ENSG00000141316	124912	3_46459778_C_T	3	46459778	C	T								SPACA3	0.1364	0.009261	4.20243e-49	35343	8076_4	SomaScan v4
Q96QH8	SPACA5	31353	ENSG00000171489	389852	1_196695521_C_T	1	196695521	C	T								SPACA5	-0.059	0.008033	2.05589e-13	35338	6494_60	SomaScan v4
Q96QH8	SPACA5	31353	ENSG00000171489	389852	3_165743688_A_G	3	165743688	A	G								SPACA5	0.0511	0.008144	3.508e-10	35339	6494_60	SomaScan v4
Q6PDA7	SPAG11A	33342	ENSG00000178287	653423	1_196058002_C_A	1	196058002	C	A								SPAG11A	0.0722	0.011532	3.83204e-10	35335	5726_49	SomaScan v4
Q6PDA7	SPAG11A	33342	ENSG00000178287	653423	1_196677046_T_G	1	196677046	T	G								SPAG11A	-0.2014	0.00809	8.37529e-137	35338	5726_49	SomaScan v4
Q6PDA7	SPAG11A	33342	ENSG00000178287	653423	1_196813906_A_C	1	196813906	A	C								SPAG11A	-0.0816	0.010211	1.33414e-15	35337	5726_49	SomaScan v4
Q6PDA7	SPAG11A	33342	ENSG00000178287	653423	1_198210497_T_C	1	198210497	T	C								SPAG11A	0.0571	0.009634	3.08099e-09	35345	5726_49	SomaScan v4
Q6PDA7	SPAG11A	33342	ENSG00000178287	653423	19_6716268_G_A	19	6716268	G	A								SPAG11A	-0.0609	0.009227	4.1115e-11	35372	5726_49	SomaScan v4
Q6PDA7	SPAG11A	33342	ENSG00000178287	653423	3_165761011_C_T	3	165761011	C	T								SPAG11A	0.0935	0.008565	9.66496e-28	35339	5726_49	SomaScan v4
Q08648	SPAG11B	14534	ENSG00000164871	10407	14_94380925_T_A	14	94380925	T	A								SPAG11B	0.1444	0.022186	7.57879e-11	35372	5762_35	SomaScan v4
Q08648	SPAG11B	14534	ENSG00000164871	10407	8_11959086_T_C	8	11959086	T	C								SPAG11B	0.0511	0.008846	7.62799e-09	35374	5762_35	SomaScan v4
Q14515	SPARCL1	11220	ENSG00000152583	8404	11_5524744_T_C	11	5524744	T	C								SPARCL1	-0.3847	0.052142	1.60805e-13	35379	4467_49	SomaScan v4
Q14515	SPARCL1	11220	ENSG00000152583	8404	11_6151901_T_C	11	6151901	T	C								SPARCL1	-0.4044	0.042118	7.86683e-22	35376	4467_49	SomaScan v4
Q14515	SPARCL1	11220	ENSG00000152583	8404	11_6441858_A_G	11	6441858	A	G								SPARCL1	0.086	0.008852	2.59896e-22	35375	4467_49	SomaScan v4
Q14515	SPARCL1	11220	ENSG00000152583	8404	11_6734616_A_C	11	6734616	A	C								SPARCL1	-0.3243	0.035426	5.46512e-20	35381	4467_49	SomaScan v4
Q14515	SPARCL1	11220	ENSG00000152583	8404	11_7348524_A_C	11	7348524	A	C								SPARCL1	-0.4433	0.045269	1.21311e-22	35378	4467_49	SomaScan v4
Q14515	SPARCL1	11220	ENSG00000152583	8404	12_53364882_C_T	12	53364882	C	T								SPARCL1	0.487	0.078745	6.23003e-10	35374	4467_49	SomaScan v4
Q14515	SPARCL1	11220	ENSG00000152583	8404	12_54100478_G_A	12	54100478	G	A								SPARCL1	0.3916	0.060092	7.18787e-11	35373	4467_49	SomaScan v4
Q14515	SPARCL1	11220	ENSG00000152583	8404	12_55088725_C_T	12	55088725	C	T								SPARCL1	0.2808	0.04516	5.03802e-10	35376	4467_49	SomaScan v4
Q14515	SPARCL1	11220	ENSG00000152583	8404	12_55470313_G_A	12	55470313	G	A								SPARCL1	0.7679	0.089253	7.72325e-18	35378	4467_49	SomaScan v4
Q14515	SPARCL1	11220	ENSG00000152583	8404	12_56874398_T_C	12	56874398	T	C								SPARCL1	0.4323	0.062945	6.51328e-12	35369	4467_49	SomaScan v4
Q14515	SPARCL1	11220	ENSG00000152583	8404	12_57415357_C_T	12	57415357	C	T								SPARCL1	1.0526	0.091869	2.15526e-30	35367	4467_49	SomaScan v4
Q14515	SPARCL1	11220	ENSG00000152583	8404	12_58660909_T_G	12	58660909	T	G								SPARCL1	0.4952	0.06408	1.09396e-14	35365	4467_49	SomaScan v4
Q14515	SPARCL1	11220	ENSG00000152583	8404	12_59713016_T_C	12	59713016	T	C								SPARCL1	0.2754	0.041603	3.59915e-11	35364	4467_49	SomaScan v4
Q14515	SPARCL1	11220	ENSG00000152583	8404	12_62458463_G_A	12	62458463	G	A								SPARCL1	0.4753	0.065907	5.52713e-13	35373	4467_49	SomaScan v4
Q14515	SPARCL1	11220	ENSG00000152583	8404	13_110305525_T_G	13	110305525	T	G								SPARCL1	-0.0599	0.008729	6.7936e-12	35346	4467_49	SomaScan v4
Q14515	SPARCL1	11220	ENSG00000152583	8404	16_68653953_A_G	16	68653953	A	G								SPARCL1	0.0449	0.008048	2.42198e-08	35374	4467_49	SomaScan v4
Q14515	SPARCL1	11220	ENSG00000152583	8404	16_70821656_C_T	16	70821656	C	T								SPARCL1	0.0832	0.013718	1.31801e-09	35374	4467_49	SomaScan v4
Q14515	SPARCL1	11220	ENSG00000152583	8404	16_71728800_G_A	16	71728800	G	A								SPARCL1	-0.2064	0.033223	5.21495e-10	35376	4467_49	SomaScan v4
Q14515	SPARCL1	11220	ENSG00000152583	8404	16_71996681_T_C	16	71996681	T	C								SPARCL1	-0.0716	0.008128	1.26707e-18	35374	4467_49	SomaScan v4
Q14515	SPARCL1	11220	ENSG00000152583	8404	17_69280242_T_G	17	69280242	T	G								SPARCL1	0.3135	0.025898	9.90376e-34	35371	4467_49	SomaScan v4
Q14515	SPARCL1	11220	ENSG00000152583	8404	17_7100610_G_A	17	7100610	G	A								SPARCL1	0.3065	0.049163	4.53701e-10	35373	4467_49	SomaScan v4
Q14515	SPARCL1	11220	ENSG00000152583	8404	2_229158110_G_T	2	229158110	G	T								SPARCL1	0.0457	0.00797	9.80505e-09	35358	4467_49	SomaScan v4
Q14515	SPARCL1	11220	ENSG00000152583	8404	4_78864879_A_T	4	78864879	A	T								SPARCL1	0.1841	0.032965	2.34099e-08	35356	4467_49	SomaScan v4
Q14515	SPARCL1	11220	ENSG00000152583	8404	4_82596399_C_A	4	82596399	C	A								SPARCL1	0.4779	0.081207	3.98098e-09	35363	4467_49	SomaScan v4
Q14515	SPARCL1	11220	ENSG00000152583	8404	4_82704669_A_G	4	82704669	A	G								SPARCL1	0.1837	0.02797	5.11211e-11	35363	4467_49	SomaScan v4
Q14515	SPARCL1	11220	ENSG00000152583	8404	4_83094615_A_G	4	83094615	A	G								SPARCL1	0.4656	0.073896	2.96203e-10	35359	4467_49	SomaScan v4
Q14515	SPARCL1	11220	ENSG00000152583	8404	4_83339020_T_A	4	83339020	T	A								SPARCL1	0.2024	0.032377	4.06996e-10	35356	4467_49	SomaScan v4
Q14515	SPARCL1	11220	ENSG00000152583	8404	4_83624298_C_T	4	83624298	C	T								SPARCL1	0.5091	0.08767	6.36004e-09	35364	4467_49	SomaScan v4
Q14515	SPARCL1	11220	ENSG00000152583	8404	4_83796798_A_G	4	83796798	A	G								SPARCL1	0.4471	0.056295	1.98793e-15	35361	4467_49	SomaScan v4
Q14515	SPARCL1	11220	ENSG00000152583	8404	4_83811878_A_G	4	83811878	A	G								SPARCL1	0.2148	0.032191	2.51073e-11	35361	4467_49	SomaScan v4
Q14515	SPARCL1	11220	ENSG00000152583	8404	4_83849833_G_T	4	83849833	G	T								SPARCL1	0.5526	0.091993	1.88999e-09	35361	4467_49	SomaScan v4
Q14515	SPARCL1	11220	ENSG00000152583	8404	4_84056451_T_C	4	84056451	T	C								SPARCL1	0.3956	0.060178	4.9023e-11	35355	4467_49	SomaScan v4
Q14515	SPARCL1	11220	ENSG00000152583	8404	4_84385113_A_G	4	84385113	A	G								SPARCL1	0.3051	0.045909	3.01578e-11	35355	4467_49	SomaScan v4
Q14515	SPARCL1	11220	ENSG00000152583	8404	4_84407472_C_T	4	84407472	C	T								SPARCL1	0.1465	0.016266	2.13206e-19	35355	4467_49	SomaScan v4
Q14515	SPARCL1	11220	ENSG00000152583	8404	4_84519393_A_T	4	84519393	A	T								SPARCL1	0.253	0.026942	5.96074e-21	35354	4467_49	SomaScan v4
Q14515	SPARCL1	11220	ENSG00000152583	8404	4_84548073_T_C	4	84548073	T	C								SPARCL1	0.5695	0.094179	1.47601e-09	35358	4467_49	SomaScan v4
Q14515	SPARCL1	11220	ENSG00000152583	8404	4_84548460_A_C	4	84548460	A	C								SPARCL1	0.5079	0.073357	4.39947e-12	35358	4467_49	SomaScan v4
Q14515	SPARCL1	11220	ENSG00000152583	8404	4_85290228_T_A	4	85290228	T	A								SPARCL1	0.4479	0.068293	5.43375e-11	35358	4467_49	SomaScan v4
Q14515	SPARCL1	11220	ENSG00000152583	8404	4_85366215_A_G	4	85366215	A	G								SPARCL1	0.1563	0.023139	1.43087e-11	35358	4467_49	SomaScan v4
Q14515	SPARCL1	11220	ENSG00000152583	8404	4_85481253_A_G	4	85481253	A	G								SPARCL1	0.2961	0.028828	9.48637e-25	35355	4467_49	SomaScan v4
Q14515	SPARCL1	11220	ENSG00000152583	8404	4_85506507_C_T	4	85506507	C	T								SPARCL1	0.5	0.05456	4.98884e-20	35355	4467_49	SomaScan v4
Q14515	SPARCL1	11220	ENSG00000152583	8404	4_85535603_C_T	4	85535603	C	T								SPARCL1	0.2964	0.028283	1.07103e-25	35356	4467_49	SomaScan v4
Q14515	SPARCL1	11220	ENSG00000152583	8404	4_85586846_C_T	4	85586846	C	T								SPARCL1	-0.2519	0.041733	1.58001e-09	35356	4467_49	SomaScan v4
Q14515	SPARCL1	11220	ENSG00000152583	8404	4_85834397_T_A	4	85834397	T	A								SPARCL1	-0.1084	0.009128	1.59111e-32	35363	4467_49	SomaScan v4
Q14515	SPARCL1	11220	ENSG00000152583	8404	4_85871460_G_T	4	85871460	G	T								SPARCL1	0.5623	0.051084	3.52371e-28	35363	4467_49	SomaScan v4
Q14515	SPARCL1	11220	ENSG00000152583	8404	4_86064769_C_T	4	86064769	C	T								SPARCL1	0.2929	0.042526	5.67283e-12	35363	4467_49	SomaScan v4
Q14515	SPARCL1	11220	ENSG00000152583	8404	4_86077202_A_G	4	86077202	A	G								SPARCL1	-0.1941	0.013896	2.42996e-44	35363	4467_49	SomaScan v4
Q14515	SPARCL1	11220	ENSG00000152583	8404	4_86107450_G_A	4	86107450	G	A								SPARCL1	0.5333	0.089891	2.979e-09	35363	4467_49	SomaScan v4
Q14515	SPARCL1	11220	ENSG00000152583	8404	4_86161113_T_G	4	86161113	T	G								SPARCL1	0.5927	0.103127	9.06901e-09	35363	4467_49	SomaScan v4
Q14515	SPARCL1	11220	ENSG00000152583	8404	4_86165632_C_T	4	86165632	C	T								SPARCL1	0.2318	0.027878	9.18756e-17	35363	4467_49	SomaScan v4
Q14515	SPARCL1	11220	ENSG00000152583	8404	4_86214713_G_A	4	86214713	G	A								SPARCL1	0.3167	0.036577	4.78189e-18	35363	4467_49	SomaScan v4
Q14515	SPARCL1	11220	ENSG00000152583	8404	4_86238331_T_G	4	86238331	T	G								SPARCL1	-0.0984	0.013076	5.25654e-14	35363	4467_49	SomaScan v4
Q14515	SPARCL1	11220	ENSG00000152583	8404	4_86301573_T_A	4	86301573	T	A								SPARCL1	0.4468	0.05258	1.93687e-17	35361	4467_49	SomaScan v4
Q14515	SPARCL1	11220	ENSG00000152583	8404	4_86307347_C_T	4	86307347	C	T								SPARCL1	-0.1846	0.027624	2.34693e-11	35361	4467_49	SomaScan v4
Q14515	SPARCL1	11220	ENSG00000152583	8404	4_86341903_A_C	4	86341903	A	C								SPARCL1	0.4116	0.045985	3.53183e-19	35364	4467_49	SomaScan v4
Q14515	SPARCL1	11220	ENSG00000152583	8404	4_86395329_C_T	4	86395329	C	T								SPARCL1	0.4848	0.047162	8.72569e-25	35364	4467_49	SomaScan v4
Q14515	SPARCL1	11220	ENSG00000152583	8404	4_86462570_C_T	4	86462570	C	T								SPARCL1	0.4884	0.049357	4.36918e-23	35364	4467_49	SomaScan v4
Q14515	SPARCL1	11220	ENSG00000152583	8404	4_86471701_T_C	4	86471701	T	C								SPARCL1	0.3939	0.047195	7.05018e-17	35364	4467_49	SomaScan v4
Q14515	SPARCL1	11220	ENSG00000152583	8404	4_88543571_T_C	4	88543571	T	C								SPARCL1	0.2366	0.031966	1.34493e-13	35348	4467_49	SomaScan v4
Q14515	SPARCL1	11220	ENSG00000152583	8404	4_88685456_A_G	4	88685456	A	G								SPARCL1	0.3215	0.035648	1.90283e-19	35349	4467_49	SomaScan v4
Q14515	SPARCL1	11220	ENSG00000152583	8404	4_88722548_C_T	4	88722548	C	T								SPARCL1	0.0846	0.011282	6.44169e-14	35349	4467_49	SomaScan v4
Q14515	SPARCL1	11220	ENSG00000152583	8404	4_88764772_G_A	4	88764772	G	A								SPARCL1	0.3843	0.029906	8.5842e-38	35349	4467_49	SomaScan v4
Q14515	SPARCL1	11220	ENSG00000152583	8404	4_88867070_C_T	4	88867070	C	T								SPARCL1	-0.3472	0.047715	3.4261e-13	35349	4467_49	SomaScan v4
Q14515	SPARCL1	11220	ENSG00000152583	8404	4_88871375_C_T	4	88871375	C	T								SPARCL1	0.406	0.06086	2.53922e-11	35349	4467_49	SomaScan v4
Q14515	SPARCL1	11220	ENSG00000152583	8404	4_89113912_A_G	4	89113912	A	G								SPARCL1	0.3783	0.058626	1.09799e-10	35349	4467_49	SomaScan v4
Q14515	SPARCL1	11220	ENSG00000152583	8404	4_89164968_T_C	4	89164968	T	C								SPARCL1	0.3177	0.043861	4.37623e-13	35349	4467_49	SomaScan v4
Q14515	SPARCL1	11220	ENSG00000152583	8404	4_89217359_C_T	4	89217359	C	T								SPARCL1	0.1268	0.016644	2.56507e-14	35345	4467_49	SomaScan v4
Q14515	SPARCL1	11220	ENSG00000152583	8404	4_89255569_T_C	4	89255569	T	C								SPARCL1	0.2487	0.027507	1.54917e-19	35344	4467_49	SomaScan v4
Q14515	SPARCL1	11220	ENSG00000152583	8404	4_89525894_T_C	4	89525894	T	C								SPARCL1	0.3109	0.054097	9.08197e-09	35346	4467_49	SomaScan v4
Q14515	SPARCL1	11220	ENSG00000152583	8404	4_89545745_A_G	4	89545745	A	G								SPARCL1	0.2895	0.030089	6.49083e-22	35343	4467_49	SomaScan v4
Q14515	SPARCL1	11220	ENSG00000152583	8404	4_89726551_G_T	4	89726551	G	T								SPARCL1	0.2571	0.027045	1.97606e-21	35344	4467_49	SomaScan v4
Q14515	SPARCL1	11220	ENSG00000152583	8404	4_89910187_A_G	4	89910187	A	G								SPARCL1	0.4161	0.051463	6.19298e-16	35344	4467_49	SomaScan v4
Q14515	SPARCL1	11220	ENSG00000152583	8404	4_90216628_T_C	4	90216628	T	C								SPARCL1	0.3319	0.052573	2.73502e-10	35345	4467_49	SomaScan v4
Q14515	SPARCL1	11220	ENSG00000152583	8404	4_90493412_A_T	4	90493412	A	T								SPARCL1	0.3456	0.052801	5.93745e-11	35344	4467_49	SomaScan v4
Q14515	SPARCL1	11220	ENSG00000152583	8404	4_90729824_G_A	4	90729824	G	A								SPARCL1	0.2248	0.024305	2.26517e-20	35346	4467_49	SomaScan v4
Q14515	SPARCL1	11220	ENSG00000152583	8404	4_90765458_C_T	4	90765458	C	T								SPARCL1	0.0884	0.015357	8.5929e-09	35347	4467_49	SomaScan v4
Q14515	SPARCL1	11220	ENSG00000152583	8404	4_90952837_C_T	4	90952837	C	T								SPARCL1	0.4365	0.071721	1.15699e-09	35349	4467_49	SomaScan v4
Q14515	SPARCL1	11220	ENSG00000152583	8404	4_91016412_T_A	4	91016412	T	A								SPARCL1	0.1165	0.017793	5.84925e-11	35349	4467_49	SomaScan v4
Q14515	SPARCL1	11220	ENSG00000152583	8404	4_91138773_G_A	4	91138773	G	A								SPARCL1	0.3427	0.047642	6.32995e-13	35349	4467_49	SomaScan v4
Q14515	SPARCL1	11220	ENSG00000152583	8404	4_91448072_C_T	4	91448072	C	T								SPARCL1	0.3166	0.042297	7.14825e-14	35350	4467_49	SomaScan v4
Q14515	SPARCL1	11220	ENSG00000152583	8404	4_91761216_G_A	4	91761216	G	A								SPARCL1	0.2295	0.041754	3.87498e-08	35350	4467_49	SomaScan v4
Q14515	SPARCL1	11220	ENSG00000152583	8404	4_93331388_C_T	4	93331388	C	T								SPARCL1	0.8281	0.123816	2.25996e-11	35348	4467_49	SomaScan v4
Q14515	SPARCL1	11220	ENSG00000152583	8404	4_93632658_C_T	4	93632658	C	T								SPARCL1	0.0605	0.008962	1.47299e-11	35345	4467_49	SomaScan v4
Q14515	SPARCL1	11220	ENSG00000152583	8404	4_94925319_A_G	4	94925319	A	G								SPARCL1	0.1795	0.02883	4.77903e-10	35340	4467_49	SomaScan v4
Q14515	SPARCL1	11220	ENSG00000152583	8404	4_95974199_C_T	4	95974199	C	T								SPARCL1	-0.049	0.008201	2.30202e-09	35336	4467_49	SomaScan v4
Q14515	SPARCL1	11220	ENSG00000152583	8404	8_10715107_T_C	8	10715107	T	C								SPARCL1	-0.0483	0.008402	8.99601e-09	35383	4467_49	SomaScan v4
Q14515	SPARCL1	11220	ENSG00000152583	8404	X_53712715_G_T	X	53712715	G	T								SPARCL1	0.289	0.04992	7.06903e-09	30411	4467_49	SomaScan v4
Q9UBP0	SPAST	11233	ENSG00000021574	6683	1_196695521_C_T	1	196695521	C	T								SPAST	-0.076	0.008011	2.38122e-21	35338	8388_24	SomaScan v4
Q9UBP0	SPAST	11233	ENSG00000021574	6683	19_5186205_G_A	19	5186205	G	A								SPAST	-0.3124	0.055157	1.47999e-08	35362	8388_24	SomaScan v4
Q9UBP0	SPAST	11233	ENSG00000021574	6683	3_124755073_G_A	3	124755073	G	A								SPAST	-0.0725	0.013276	4.72999e-08	35369	8388_24	SomaScan v4
Q8TB22	SPATA20	26125	ENSG00000006282	64847	1_196695521_C_T	1	196695521	C	T								SPATA20	-0.0651	0.008283	3.86367e-15	35329	11117_2	SomaScan v4
Q8TB22	SPATA20	26125	ENSG00000006282	64847	2_27616502_T_C	2	27616502	T	C								SPATA20	0.0534	0.009653	3.17103e-08	35364	11117_2	SomaScan v4
Q6ZUB0	SPATA31D4	38601	ENSG00000189357	389761	1_196695521_C_T	1	196695521	C	T								SPATA31D4	-0.0748	0.00809	2.33185e-20	35338	9524_46	SomaScan v4
Q6ZUB0	SPATA31D4	38601	ENSG00000189357	389761	3_165730791_T_G	3	165730791	T	G								SPATA31D4	-0.0634	0.008026	2.81514e-15	35339	9524_46	SomaScan v4
Q6ZUB0	SPATA31D4	38601	ENSG00000189357	389761	3_165760452_G_T	3	165760452	G	T								SPATA31D4	0.0793	0.010068	3.37598e-15	35339	9524_46	SomaScan v4
Q9BWV2	SPATA9	22988	ENSG00000145757	83890	14_105918719_A_G	14	105918719	A	G								SPATA9	0.0576	0.008752	4.66874e-11	34966	7809_22	SomaScan v4
Q9BWV2	SPATA9	22988	ENSG00000145757	83890	17_66194566_A_C	17	66194566	A	C								SPATA9	0.2876	0.017741	4.24424e-59	35370	7809_22	SomaScan v4
Q9BWV2	SPATA9	22988	ENSG00000145757	83890	17_66308933_A_G	17	66308933	A	G								SPATA9	0.3073	0.038067	6.88177e-16	35368	7809_22	SomaScan v4
Q9BWV2	SPATA9	22988	ENSG00000145757	83890	18_63899432_A_G	18	63899432	A	G								SPATA9	-0.0581	0.010129	9.70108e-09	35369	7809_22	SomaScan v4
Q9BWV2	SPATA9	22988	ENSG00000145757	83890	6_143537546_A_G	6	143537546	A	G								SPATA9	0.1206	0.009145	1.02612e-39	35359	7809_22	SomaScan v4
O95238	SPDEF	17257	ENSG00000124664	25803	1_196206772_C_T	1	196206772	C	T								SPDEF	0.1067	0.019066	2.18998e-08	35324	10012_5	SomaScan v4
O95238	SPDEF	17257	ENSG00000124664	25803	1_196695521_C_T	1	196695521	C	T								SPDEF	-0.2135	0.008076	5.01187e-154	35326	10012_5	SomaScan v4
O95238	SPDEF	17257	ENSG00000124664	25803	1_196813906_A_C	1	196813906	A	C								SPDEF	-0.0812	0.010223	1.97697e-15	35325	10012_5	SomaScan v4
O95238	SPDEF	17257	ENSG00000124664	25803	1_197992799_C_T	1	197992799	C	T								SPDEF	0.1103	0.018372	1.93001e-09	35331	10012_5	SomaScan v4
O95238	SPDEF	17257	ENSG00000124664	25803	19_6721629_A_C	19	6721629	A	C								SPDEF	-0.0489	0.008037	1.17101e-09	35360	10012_5	SomaScan v4
O95238	SPDEF	17257	ENSG00000124664	25803	3_165761011_C_T	3	165761011	C	T								SPDEF	0.0987	0.008574	1.15691e-30	35327	10012_5	SomaScan v4
Q9Y4P9	SPEF1	15874	ENSG00000101222	25876	1_196677131_A_G	1	196677131	A	G								SPEF1	-0.0463	0.008008	7.40406e-09	35329	12876_39	SomaScan v4
Q8N0X7	SPART	18514	ENSG00000133104	23111	1_11968598_C_T	1	11968598	C	T								SPG20	0.0498	0.008077	7.01003e-10	35378	11161_5	SomaScan v4
Q8N0X7	SPART	18514	ENSG00000133104	23111	11_198986_T_C	11	198986	T	C								SPG20	0.0518	0.008083	1.46599e-10	35343	11161_5	SomaScan v4
Q9NZD8	SPG21	20373	ENSG00000090487	51324	3_165787389_A_G	3	165787389	A	G								SPG21	-0.0525	0.008059	7.3013e-11	35329	11122_97	SomaScan v4
Q9NZD8	SPG21	20373	ENSG00000090487	51324	3_56815721_T_C	3	56815721	T	C								SPG21	0.0623	0.00812	1.69317e-14	35347	11122_97	SomaScan v4
Q9NYA1	SPHK1	11240	ENSG00000176170	8877	1_247874908_G_A	1	247874908	G	A								SPHK1	-0.0605	0.009539	2.25902e-10	35156	4294_16	SomaScan v4
Q9NYA1	SPHK1	11240	ENSG00000176170	8877	12_54336088_T_C	12	54336088	T	C								SPHK1	0.0527	0.008223	1.46299e-10	35372	4294_16	SomaScan v4
Q9NYA1	SPHK1	11240	ENSG00000176170	8877	17_73751926_G_T	17	73751926	G	T								SPHK1	-0.4582	0.067205	9.23209e-12	35378	4294_16	SomaScan v4
Q9NYA1	SPHK1	11240	ENSG00000176170	8877	17_74240923_G_A	17	74240923	G	A								SPHK1	-0.7695	0.07695	1.52405e-23	35379	4294_16	SomaScan v4
Q9NYA1	SPHK1	11240	ENSG00000176170	8877	17_74422783_G_T	17	74422783	G	T								SPHK1	-0.3032	0.046395	6.35477e-11	35374	4294_16	SomaScan v4
Q9NYA1	SPHK1	11240	ENSG00000176170	8877	17_75032032_G_A	17	75032032	G	A								SPHK1	-0.6538	0.067022	1.7559e-22	35381	4294_16	SomaScan v4
Q9NYA1	SPHK1	11240	ENSG00000176170	8877	17_77501803_G_A	17	77501803	G	A								SPHK1	-0.5785	0.067182	7.24603e-18	35386	4294_16	SomaScan v4
Q9NYA1	SPHK1	11240	ENSG00000176170	8877	17_77797460_C_T	17	77797460	C	T								SPHK1	-0.5845	0.072934	1.10994e-15	35386	4294_16	SomaScan v4
Q9NYA1	SPHK1	11240	ENSG00000176170	8877	17_78271990_A_T	17	78271990	A	T								SPHK1	-0.286	0.050256	1.26401e-08	35381	4294_16	SomaScan v4
Q9NYA1	SPHK1	11240	ENSG00000176170	8877	17_79118331_C_T	17	79118331	C	T								SPHK1	-0.2031	0.036847	3.54903e-08	35383	4294_16	SomaScan v4
Q9NYA1	SPHK1	11240	ENSG00000176170	8877	18_23141009_G_T	18	23141009	G	T								SPHK1	-0.0508	0.008238	6.96803e-10	35351	4294_16	SomaScan v4
Q9NYA1	SPHK1	11240	ENSG00000176170	8877	7_106727190_G_A	7	106727190	G	A								SPHK1	-0.0596	0.008209	3.87436e-13	35357	4294_16	SomaScan v4
Q9NYA1	SPHK1	11240	ENSG00000176170	8877	X_39849470_T_C	X	39849470	T	C								SPHK1	0.0478	0.007527	2.14501e-10	30431	4294_16	SomaScan v4
Q9NRA0	SPHK2	18859	ENSG00000063176	56848	1_196677046_T_G	1	196677046	T	G								SPHK2	-0.1324	0.008194	9.98849e-59	35338	4468_21	SomaScan v4
Q9NRA0	SPHK2	18859	ENSG00000063176	56848	3_165761011_C_T	3	165761011	C	T								SPHK2	0.0639	0.008655	1.54703e-13	35339	4468_21	SomaScan v4
Q9Y657	SPIN1	11243	ENSG00000106723	10927	1_196695521_C_T	1	196695521	C	T								SPIN1	-0.1938	0.008106	2.50035e-126	35338	18210_12	SomaScan v4
Q9Y657	SPIN1	11243	ENSG00000106723	10927	1_196813906_A_C	1	196813906	A	C								SPIN1	-0.0799	0.010243	6.16027e-15	35337	18210_12	SomaScan v4
Q9Y657	SPIN1	11243	ENSG00000106723	10927	2_216622986_G_A	2	216622986	G	A								SPIN1	-0.1543	0.026503	5.815e-09	35359	18210_12	SomaScan v4
Q9Y657	SPIN1	11243	ENSG00000106723	10927	20_38369011_C_T	20	38369011	C	T								SPIN1	-0.1223	0.013161	1.5021e-20	35375	18210_12	SomaScan v4
Q9Y657	SPIN1	11243	ENSG00000106723	10927	3_165761011_C_T	3	165761011	C	T								SPIN1	0.1188	0.008595	1.86509e-43	35339	18210_12	SomaScan v4
Q1W4C9	SPINK13	27200	ENSG00000214510	153218	1_196695521_C_T	1	196695521	C	T								SPINK13	-0.0756	0.007963	2.22792e-21	35326	10624_45	SomaScan v4
Q6IE38	SPINK14	33825	ENSG00000196800	408187	1_196695521_C_T	1	196695521	C	T								SPINK14	-0.1113	0.00825	1.77992e-41	35338	8587_21	SomaScan v4
Q6IE38	SPINK14	33825	ENSG00000196800	408187	1_196813906_A_C	1	196813906	A	C								SPINK14	-0.0617	0.01039	2.88197e-09	35337	8587_21	SomaScan v4
Q6IE38	SPINK14	33825	ENSG00000196800	408187	17_28367840_G_A	17	28367840	G	A								SPINK14	0.0461	0.008106	1.29e-08	35360	8587_21	SomaScan v4
Q6IE38	SPINK14	33825	ENSG00000196800	408187	3_165761011_C_T	3	165761011	C	T								SPINK14	0.0751	0.00872	7.13674e-18	35339	8587_21	SomaScan v4
Q6IE38	SPINK14	33825	ENSG00000196800	408187	X_112823997_A_G	X	112823997	A	G								SPINK14	0.3806	0.058874	1.01501e-10	30447	8587_21	SomaScan v4
P20155	SPINK2	11245	ENSG00000128040	6691	17_69280242_T_G	17	69280242	T	G								SPINK2	0.1731	0.027184	1.91898e-10	35365	13405_61	SomaScan v4
P20155	SPINK2	11245	ENSG00000128040	6691	4_54256528_G_A	4	54256528	G	A								SPINK2	0.5345	0.066575	9.86052e-16	35341	13405_61	SomaScan v4
P20155	SPINK2	11245	ENSG00000128040	6691	4_54899590_T_A	4	54899590	T	A								SPINK2	0.6668	0.072133	2.37301e-20	35356	13405_61	SomaScan v4
P20155	SPINK2	11245	ENSG00000128040	6691	4_55229587_T_C	4	55229587	T	C								SPINK2	0.4081	0.071857	1.35201e-08	35353	13405_61	SomaScan v4
P20155	SPINK2	11245	ENSG00000128040	6691	4_55306711_T_C	4	55306711	T	C								SPINK2	0.2147	0.031207	5.99239e-12	35353	13405_61	SomaScan v4
P20155	SPINK2	11245	ENSG00000128040	6691	4_57971635_A_G	4	57971635	A	G								SPINK2	0.7612	0.04656	4.4269e-60	35351	13405_61	SomaScan v4
P20155	SPINK2	11245	ENSG00000128040	6691	4_58199396_C_T	4	58199396	C	T								SPINK2	0.5075	0.074227	8.07793e-12	35353	13405_61	SomaScan v4
P20155	SPINK2	11245	ENSG00000128040	6691	4_58220768_C_A	4	58220768	C	A								SPINK2	0.3965	0.071354	2.74802e-08	35355	13405_61	SomaScan v4
P20155	SPINK2	11245	ENSG00000128040	6691	4_58232107_A_C	4	58232107	A	C								SPINK2	0.7712	0.047337	1.13006e-59	35355	13405_61	SomaScan v4
P20155	SPINK2	11245	ENSG00000128040	6691	4_58266569_C_T	4	58266569	C	T								SPINK2	0.2969	0.053117	2.27599e-08	35355	13405_61	SomaScan v4
P20155	SPINK2	11245	ENSG00000128040	6691	4_58397786_C_A	4	58397786	C	A								SPINK2	0.5096	0.074945	1.04906e-11	35355	13405_61	SomaScan v4
P20155	SPINK2	11245	ENSG00000128040	6691	4_58821517_T_C	4	58821517	T	C								SPINK2	0.4826	0.076768	3.24803e-10	35354	13405_61	SomaScan v4
P20155	SPINK2	11245	ENSG00000128040	6691	4_59265111_A_G	4	59265111	A	G								SPINK2	0.4804	0.07711	4.66198e-10	35347	13405_61	SomaScan v4
P20155	SPINK2	11245	ENSG00000128040	6691	4_59505484_A_C	4	59505484	A	C								SPINK2	0.611	0.044692	1.50314e-42	35348	13405_61	SomaScan v4
P20155	SPINK2	11245	ENSG00000128040	6691	4_59968790_T_A	4	59968790	T	A								SPINK2	0.6607	0.046045	1.08293e-46	35338	13405_61	SomaScan v4
P20155	SPINK2	11245	ENSG00000128040	6691	4_62252835_C_T	4	62252835	C	T								SPINK2	0.4918	0.042013	1.18686e-31	35344	13405_61	SomaScan v4
P20155	SPINK2	11245	ENSG00000128040	6691	4_62758480_T_C	4	62758480	T	C								SPINK2	0.3048	0.032858	1.75711e-20	35344	13405_61	SomaScan v4
P20155	SPINK2	11245	ENSG00000128040	6691	4_63042869_G_A	4	63042869	G	A								SPINK2	0.3049	0.045301	1.69005e-11	35346	13405_61	SomaScan v4
P20155	SPINK2	11245	ENSG00000128040	6691	4_64420756_A_T	4	64420756	A	T								SPINK2	0.4086	0.051396	1.8638e-15	35344	13405_61	SomaScan v4
P20155	SPINK2	11245	ENSG00000128040	6691	4_65108409_C_T	4	65108409	C	T								SPINK2	0.3546	0.048452	2.50669e-13	35346	13405_61	SomaScan v4
P20155	SPINK2	11245	ENSG00000128040	6691	4_66877799_T_C	4	66877799	T	C								SPINK2	0.3086	0.051375	1.892e-09	35345	13405_61	SomaScan v4
P20155	SPINK2	11245	ENSG00000128040	6691	9_114325784_T_A	9	114325784	T	A								SPINK2	0.1493	0.014068	2.60675e-26	35355	13405_61	SomaScan v4
O60575	SPINK4	16646	ENSG00000122711	27290	1_196058002_C_A	1	196058002	C	A								SPINK4	0.0717	0.011634	7.142e-10	35335	19213_1	SomaScan v4
O60575	SPINK4	16646	ENSG00000122711	27290	1_196695521_C_T	1	196695521	C	T								SPINK4	-0.2208	0.008141	5.236e-162	35338	19213_1	SomaScan v4
O60575	SPINK4	16646	ENSG00000122711	27290	1_196813906_A_C	1	196813906	A	C								SPINK4	-0.0905	0.010315	1.72584e-18	35337	19213_1	SomaScan v4
O60575	SPINK4	16646	ENSG00000122711	27290	1_197296992_G_A	1	197296992	G	A								SPINK4	-0.2451	0.040289	1.17501e-09	35338	19213_1	SomaScan v4
O60575	SPINK4	16646	ENSG00000122711	27290	19_6713251_G_A	19	6713251	G	A								SPINK4	-0.0622	0.009358	3.004e-11	35372	19213_1	SomaScan v4
Q9NQ38	SPINK5	15464	ENSG00000133710	11005	16_20381010_G_A	16	20381010	G	A								SPINK5	-0.0592	0.010369	1.13501e-08	35355	8028_22	SomaScan v4
Q9NQ38	SPINK5	15464	ENSG00000133710	11005	17_7599213_C_T	17	7599213	C	T								SPINK5	0.2624	0.047065	2.47098e-08	35379	8028_22	SomaScan v4
Q9NQ38	SPINK5	15464	ENSG00000133710	11005	8_95439876_T_C	8	95439876	T	C								SPINK5	-0.0479	0.008714	3.85896e-08	35351	8028_22	SomaScan v4
Q6UWN8	SPINK6	29486	ENSG00000178172	404203	5_140841325_G_A	5	140841325	G	A								SPINK6	-0.1966	0.034401	1.09701e-08	35362	5731_1	SomaScan v4
Q6UWN8	SPINK6	29486	ENSG00000178172	404203	5_142138079_A_C	5	142138079	A	C								SPINK6	-0.2612	0.035533	1.97015e-13	35373	5731_1	SomaScan v4
Q6UWN8	SPINK6	29486	ENSG00000178172	404203	5_142868272_C_T	5	142868272	C	T								SPINK6	-0.3391	0.048438	2.548e-12	35368	5731_1	SomaScan v4
Q6UWN8	SPINK6	29486	ENSG00000178172	404203	5_143245288_T_C	5	143245288	T	C								SPINK6	0.0493	0.008343	3.43503e-09	35374	5731_1	SomaScan v4
Q6UWN8	SPINK6	29486	ENSG00000178172	404203	5_144103489_T_C	5	144103489	T	C								SPINK6	-0.6351	0.109195	6.02005e-09	35371	5731_1	SomaScan v4
Q6UWN8	SPINK6	29486	ENSG00000178172	404203	5_144130704_C_T	5	144130704	C	T								SPINK6	-0.379	0.048426	5.0188e-15	35374	5731_1	SomaScan v4
Q6UWN8	SPINK6	29486	ENSG00000178172	404203	5_144140973_T_C	5	144140973	T	C								SPINK6	-0.5532	0.085226	8.52707e-11	35374	5731_1	SomaScan v4
Q6UWN8	SPINK6	29486	ENSG00000178172	404203	5_144196942_G_A	5	144196942	G	A								SPINK6	-0.3557	0.056153	2.381e-10	35374	5731_1	SomaScan v4
Q6UWN8	SPINK6	29486	ENSG00000178172	404203	5_144408928_C_A	5	144408928	C	A								SPINK6	0.5658	0.101804	2.733e-08	35374	5731_1	SomaScan v4
Q6UWN8	SPINK6	29486	ENSG00000178172	404203	5_144919243_G_A	5	144919243	G	A								SPINK6	-0.2724	0.044709	1.10999e-09	35375	5731_1	SomaScan v4
Q6UWN8	SPINK6	29486	ENSG00000178172	404203	5_145297178_C_T	5	145297178	C	T								SPINK6	-0.1221	0.022392	4.95599e-08	35369	5731_1	SomaScan v4
Q6UWN8	SPINK6	29486	ENSG00000178172	404203	5_145363625_T_G	5	145363625	T	G								SPINK6	-0.3699	0.051967	1.09496e-12	35371	5731_1	SomaScan v4
Q6UWN8	SPINK6	29486	ENSG00000178172	404203	5_145403083_A_G	5	145403083	A	G								SPINK6	-0.2592	0.047136	3.819e-08	35372	5731_1	SomaScan v4
Q6UWN8	SPINK6	29486	ENSG00000178172	404203	5_145649052_T_G	5	145649052	T	G								SPINK6	-0.2531	0.032965	1.6192e-14	35360	5731_1	SomaScan v4
Q6UWN8	SPINK6	29486	ENSG00000178172	404203	5_145649226_C_T	5	145649226	C	T								SPINK6	-0.2973	0.049294	1.62798e-09	35360	5731_1	SomaScan v4
Q6UWN8	SPINK6	29486	ENSG00000178172	404203	5_146046107_G_A	5	146046107	G	A								SPINK6	-0.5936	0.0792	6.63437e-14	35363	5731_1	SomaScan v4
Q6UWN8	SPINK6	29486	ENSG00000178172	404203	5_146118063_T_C	5	146118063	T	C								SPINK6	-0.4511	0.054355	1.04906e-16	35363	5731_1	SomaScan v4
Q6UWN8	SPINK6	29486	ENSG00000178172	404203	5_146228529_G_A	5	146228529	G	A								SPINK6	-0.4121	0.049027	4.25794e-17	35363	5731_1	SomaScan v4
Q6UWN8	SPINK6	29486	ENSG00000178172	404203	5_146389396_T_C	5	146389396	T	C								SPINK6	0.2025	0.035086	7.85199e-09	35360	5731_1	SomaScan v4
Q6UWN8	SPINK6	29486	ENSG00000178172	404203	5_146393771_T_G	5	146393771	T	G								SPINK6	-0.2207	0.021071	1.13501e-25	35360	5731_1	SomaScan v4
Q6UWN8	SPINK6	29486	ENSG00000178172	404203	5_146399498_A_G	5	146399498	A	G								SPINK6	0.1424	0.020132	1.51286e-12	35360	5731_1	SomaScan v4
Q6UWN8	SPINK6	29486	ENSG00000178172	404203	5_146404897_A_G	5	146404897	A	G								SPINK6	0.1581	0.028265	2.22602e-08	35360	5731_1	SomaScan v4
Q6UWN8	SPINK6	29486	ENSG00000178172	404203	5_146513331_A_G	5	146513331	A	G								SPINK6	-0.221	0.03534	4.01199e-10	35360	5731_1	SomaScan v4
Q6UWN8	SPINK6	29486	ENSG00000178172	404203	5_146517075_T_A	5	146517075	T	A								SPINK6	-0.2182	0.039941	4.68101e-08	35360	5731_1	SomaScan v4
Q6UWN8	SPINK6	29486	ENSG00000178172	404203	5_146608227_G_A	5	146608227	G	A								SPINK6	-0.1697	0.025352	2.17621e-11	35359	5731_1	SomaScan v4
Q6UWN8	SPINK6	29486	ENSG00000178172	404203	5_146781682_A_G	5	146781682	A	G								SPINK6	0.5671	0.073638	1.34803e-14	35362	5731_1	SomaScan v4
Q6UWN8	SPINK6	29486	ENSG00000178172	404203	5_146800635_G_T	5	146800635	G	T								SPINK6	-0.6747	0.098138	6.19869e-12	35359	5731_1	SomaScan v4
Q6UWN8	SPINK6	29486	ENSG00000178172	404203	5_146809199_C_T	5	146809199	C	T								SPINK6	-0.587	0.073396	1.26707e-15	35362	5731_1	SomaScan v4
Q6UWN8	SPINK6	29486	ENSG00000178172	404203	5_146861347_C_T	5	146861347	C	T								SPINK6	-0.1611	0.028177	1.08201e-08	35362	5731_1	SomaScan v4
Q6UWN8	SPINK6	29486	ENSG00000178172	404203	5_146997926_C_A	5	146997926	C	A								SPINK6	-0.5652	0.052642	6.8533e-27	35362	5731_1	SomaScan v4
Q6UWN8	SPINK6	29486	ENSG00000178172	404203	5_147088313_G_T	5	147088313	G	T								SPINK6	-0.4866	0.066096	1.81217e-13	35361	5731_1	SomaScan v4
Q6UWN8	SPINK6	29486	ENSG00000178172	404203	5_147113878_T_C	5	147113878	T	C								SPINK6	-0.7958	0.066673	7.69839e-33	35360	5731_1	SomaScan v4
Q6UWN8	SPINK6	29486	ENSG00000178172	404203	5_147167217_T_A	5	147167217	T	A								SPINK6	-0.6717	0.083811	1.10611e-15	35358	5731_1	SomaScan v4
Q6UWN8	SPINK6	29486	ENSG00000178172	404203	5_147193898_C_T	5	147193898	C	T								SPINK6	-0.8837	0.10874	4.40961e-16	35358	5731_1	SomaScan v4
Q6UWN8	SPINK6	29486	ENSG00000178172	404203	5_149215432_C_T	5	149215432	C	T								SPINK6	-0.2323	0.035692	7.59451e-11	35360	5731_1	SomaScan v4
Q6UWN8	SPINK6	29486	ENSG00000178172	404203	5_149227129_G_A	5	149227129	G	A								SPINK6	-0.7998	0.135259	3.35699e-09	35360	5731_1	SomaScan v4
Q6UWN8	SPINK6	29486	ENSG00000178172	404203	5_149349576_G_T	5	149349576	G	T								SPINK6	0.1526	0.021429	1.06905e-12	35364	5731_1	SomaScan v4
Q6UWN8	SPINK6	29486	ENSG00000178172	404203	5_149438622_G_T	5	149438622	G	T								SPINK6	-0.7984	0.109613	3.24489e-13	35365	5731_1	SomaScan v4
Q6UWN8	SPINK6	29486	ENSG00000178172	404203	5_149452347_G_A	5	149452347	G	A								SPINK6	0.091	0.016175	1.844e-08	35368	5731_1	SomaScan v4
Q6UWN8	SPINK6	29486	ENSG00000178172	404203	5_149714376_G_A	5	149714376	G	A								SPINK6	0.2113	0.03304	1.60299e-10	35368	5731_1	SomaScan v4
Q6UWN8	SPINK6	29486	ENSG00000178172	404203	5_149715385_C_T	5	149715385	C	T								SPINK6	-0.7791	0.134021	6.12604e-09	35368	5731_1	SomaScan v4
Q6UWN8	SPINK6	29486	ENSG00000178172	404203	5_149754620_G_A	5	149754620	G	A								SPINK6	-0.5388	0.093002	6.897e-09	35370	5731_1	SomaScan v4
Q6UWN8	SPINK6	29486	ENSG00000178172	404203	5_149763419_T_C	5	149763419	T	C								SPINK6	-0.6152	0.063549	3.64334e-22	35370	5731_1	SomaScan v4
Q6UWN8	SPINK6	29486	ENSG00000178172	404203	5_149915512_T_G	5	149915512	T	G								SPINK6	-0.3258	0.054024	1.63301e-09	35356	5731_1	SomaScan v4
Q6UWN8	SPINK6	29486	ENSG00000178172	404203	5_149939677_T_G	5	149939677	T	G								SPINK6	-0.4928	0.066194	9.71181e-14	35356	5731_1	SomaScan v4
Q6UWN8	SPINK6	29486	ENSG00000178172	404203	5_149974485_C_T	5	149974485	C	T								SPINK6	0.6797	0.088039	1.15904e-14	35359	5731_1	SomaScan v4
Q6UWN8	SPINK6	29486	ENSG00000178172	404203	5_150076886_C_T	5	150076886	C	T								SPINK6	-0.3251	0.050645	1.37e-10	35358	5731_1	SomaScan v4
Q6UWN8	SPINK6	29486	ENSG00000178172	404203	5_150235396_C_A	5	150235396	C	A								SPINK6	-0.2984	0.046424	1.295e-10	35356	5731_1	SomaScan v4
Q6UWN8	SPINK6	29486	ENSG00000178172	404203	5_150321964_G_A	5	150321964	G	A								SPINK6	-0.5606	0.088989	2.98298e-10	35356	5731_1	SomaScan v4
Q6UWN8	SPINK6	29486	ENSG00000178172	404203	5_150337874_T_C	5	150337874	T	C								SPINK6	-0.4868	0.070736	5.90609e-12	35356	5731_1	SomaScan v4
Q6UWN8	SPINK6	29486	ENSG00000178172	404203	5_150481533_G_A	5	150481533	G	A								SPINK6	-0.5196	0.078239	3.111e-11	35355	5731_1	SomaScan v4
Q6UWN8	SPINK6	29486	ENSG00000178172	404203	5_150554594_C_T	5	150554594	C	T								SPINK6	-0.6105	0.109786	2.68497e-08	35355	5731_1	SomaScan v4
Q6UWN8	SPINK6	29486	ENSG00000178172	404203	5_150754536_T_C	5	150754536	T	C								SPINK6	-0.6793	0.077278	1.49108e-18	35355	5731_1	SomaScan v4
Q6UWN8	SPINK6	29486	ENSG00000178172	404203	5_151257644_G_A	5	151257644	G	A								SPINK6	0.5661	0.096155	3.92401e-09	35353	5731_1	SomaScan v4
Q6UWN8	SPINK6	29486	ENSG00000178172	404203	5_151985459_C_T	5	151985459	C	T								SPINK6	0.0501	0.008501	3.78896e-09	35352	5731_1	SomaScan v4
P58062	SPINK7	24643	ENSG00000145879	84651	1_151908006_C_T	1	151908006	C	T								SPINK7	0.3566	0.062452	1.13e-08	35357	10974_20	SomaScan v4
P58062	SPINK7	24643	ENSG00000145879	84651	1_152313385_G_A	1	152313385	G	A								SPINK7	0.2947	0.037065	1.85183e-15	35355	10974_20	SomaScan v4
P58062	SPINK7	24643	ENSG00000145879	84651	1_196695521_C_T	1	196695521	C	T								SPINK7	-0.0921	0.008417	7.24269e-28	35329	10974_20	SomaScan v4
P58062	SPINK7	24643	ENSG00000145879	84651	11_61835765_C_T	11	61835765	C	T								SPINK7	-0.0619	0.011104	2.48102e-08	35358	10974_20	SomaScan v4
P58062	SPINK7	24643	ENSG00000145879	84651	14_23280869_G_A	14	23280869	G	A								SPINK7	-0.0639	0.011221	1.237e-08	35368	10974_20	SomaScan v4
P58062	SPINK7	24643	ENSG00000145879	84651	16_20381010_G_A	16	20381010	G	A								SPINK7	-0.0717	0.010423	6.03671e-12	35346	10974_20	SomaScan v4
P58062	SPINK7	24643	ENSG00000145879	84651	16_31131513_C_T	16	31131513	C	T								SPINK7	-0.2826	0.042906	4.50194e-11	35358	10974_20	SomaScan v4
P58062	SPINK7	24643	ENSG00000145879	84651	2_72036095_C_T	2	72036095	C	T								SPINK7	-0.0464	0.008427	3.66303e-08	35341	10974_20	SomaScan v4
P58062	SPINK7	24643	ENSG00000145879	84651	3_165787389_A_G	3	165787389	A	G								SPINK7	-0.0537	0.0084	1.626e-10	35329	10974_20	SomaScan v4
P58062	SPINK7	24643	ENSG00000145879	84651	5_172749458_A_G	5	172749458	A	G								SPINK7	-0.1007	0.017618	1.09199e-08	35355	10974_20	SomaScan v4
P58062	SPINK7	24643	ENSG00000145879	84651	9_33437284_C_A	9	33437284	C	A								SPINK7	0.1274	0.010934	2.25113e-31	35339	10974_20	SomaScan v4
P0C7L1	SPINK8	33160	ENSG00000229453	646424	8_105569300_A_T	8	105569300	A	T								SPINK8	-0.0565	0.009474	2.46899e-09	35365	7962_11	SomaScan v4
Q5DT21	SPINK9	32951	ENSG00000204909	643394	1_152313385_G_A	1	152313385	G	A								SPINK9	0.2396	0.036394	4.59515e-11	35364	8042_88	SomaScan v4
Q5DT21	SPINK9	32951	ENSG00000204909	643394	10_8043935_T_G	10	8043935	T	G								SPINK9	-0.0633	0.011341	2.38298e-08	35356	8042_88	SomaScan v4
Q5DT21	SPINK9	32951	ENSG00000204909	643394	10_8158427_G_T	10	8158427	G	T								SPINK9	0.0797	0.008111	8.63575e-23	35360	8042_88	SomaScan v4
Q5DT21	SPINK9	32951	ENSG00000204909	643394	18_31339948_A_G	18	31339948	A	G								SPINK9	-0.079	0.013238	2.40902e-09	35348	8042_88	SomaScan v4
Q5DT21	SPINK9	32951	ENSG00000204909	643394	19_51024714_C_T	19	51024714	C	T								SPINK9	0.1858	0.031509	3.708e-09	35364	8042_88	SomaScan v4
Q5DT21	SPINK9	32951	ENSG00000204909	643394	8_10752202_T_C	8	10752202	T	C								SPINK9	-0.1253	0.011387	3.65342e-28	35383	8042_88	SomaScan v4
Q5DT21	SPINK9	32951	ENSG00000204909	643394	8_115692754_C_T	8	115692754	C	T								SPINK9	-0.0583	0.00929	3.48899e-10	35349	8042_88	SomaScan v4
O43278	SPINT1	11246	ENSG00000166145	6692	1_196695521_C_T	1	196695521	C	T								SPINT1	-0.1106	0.008568	4.03088e-38	35338	2828_82	SomaScan v4
O43278	SPINT1	11246	ENSG00000166145	6692	1_196813906_A_C	1	196813906	A	C								SPINT1	-0.0596	0.010786	3.28398e-08	35337	2828_82	SomaScan v4
O43278	SPINT1	11246	ENSG00000166145	6692	1_34618367_A_C	1	34618367	A	C								SPINT1	0.0687	0.010892	2.834e-10	35376	2828_82	SomaScan v4
O43278	SPINT1	11246	ENSG00000166145	6692	1_37235283_A_C	1	37235283	A	C								SPINT1	0.1681	0.028791	5.26005e-09	35380	2828_82	SomaScan v4
O43278	SPINT1	11246	ENSG00000166145	6692	1_38193009_G_A	1	38193009	G	A								SPINT1	0.2663	0.045591	5.18597e-09	35377	2828_82	SomaScan v4
O43278	SPINT1	11246	ENSG00000166145	6692	1_38249239_C_T	1	38249239	C	T								SPINT1	0.3283	0.057531	1.153e-08	35375	2828_82	SomaScan v4
O43278	SPINT1	11246	ENSG00000166145	6692	1_38444516_C_T	1	38444516	C	T								SPINT1	-0.056	0.008744	1.50699e-10	35378	2828_82	SomaScan v4
O43278	SPINT1	11246	ENSG00000166145	6692	1_38501761_G_T	1	38501761	G	T								SPINT1	-0.1285	0.022163	6.71599e-09	35374	2828_82	SomaScan v4
O43278	SPINT1	11246	ENSG00000166145	6692	1_38540235_C_T	1	38540235	C	T								SPINT1	0.2467	0.042466	6.27105e-09	35375	2828_82	SomaScan v4
O43278	SPINT1	11246	ENSG00000166145	6692	1_38579256_A_G	1	38579256	A	G								SPINT1	-0.2162	0.031891	1.20698e-11	35371	2828_82	SomaScan v4
O43278	SPINT1	11246	ENSG00000166145	6692	1_38593461_G_A	1	38593461	G	A								SPINT1	0.3538	0.054776	1.054e-10	35377	2828_82	SomaScan v4
O43278	SPINT1	11246	ENSG00000166145	6692	1_38594477_C_T	1	38594477	C	T								SPINT1	0.089	0.014805	1.837e-09	35377	2828_82	SomaScan v4
O43278	SPINT1	11246	ENSG00000166145	6692	1_38827058_T_G	1	38827058	T	G								SPINT1	0.3102	0.042264	2.1419e-13	35376	2828_82	SomaScan v4
O43278	SPINT1	11246	ENSG00000166145	6692	1_38827079_A_G	1	38827079	A	G								SPINT1	-0.2741	0.00888	1e-199	35376	2828_82	SomaScan v4
O43278	SPINT1	11246	ENSG00000166145	6692	1_38859391_T_C	1	38859391	T	C								SPINT1	-0.2653	0.008794	6.39735e-200	35377	2828_82	SomaScan v4
O43278	SPINT1	11246	ENSG00000166145	6692	1_38916604_G_T	1	38916604	G	T								SPINT1	-0.3174	0.035212	1.98701e-19	35376	2828_82	SomaScan v4
O43278	SPINT1	11246	ENSG00000166145	6692	1_39027365_C_T	1	39027365	C	T								SPINT1	-0.3797	0.064577	4.10696e-09	35378	2828_82	SomaScan v4
O43278	SPINT1	11246	ENSG00000166145	6692	1_39109449_T_A	1	39109449	T	A								SPINT1	0.3417	0.047044	3.77311e-13	35380	2828_82	SomaScan v4
O43278	SPINT1	11246	ENSG00000166145	6692	1_39397705_A_G	1	39397705	A	G								SPINT1	0.517	0.049821	3.1492e-25	35380	2828_82	SomaScan v4
O43278	SPINT1	11246	ENSG00000166145	6692	1_39633897_C_A	1	39633897	C	A								SPINT1	0.2161	0.039165	3.43503e-08	35378	2828_82	SomaScan v4
O43278	SPINT1	11246	ENSG00000166145	6692	1_39694913_G_A	1	39694913	G	A								SPINT1	0.0702	0.010981	1.63099e-10	35378	2828_82	SomaScan v4
O43278	SPINT1	11246	ENSG00000166145	6692	1_39812902_C_T	1	39812902	C	T								SPINT1	-0.1879	0.030246	5.21795e-10	35378	2828_82	SomaScan v4
O43278	SPINT1	11246	ENSG00000166145	6692	1_39819905_G_A	1	39819905	G	A								SPINT1	0.2646	0.026013	2.65277e-24	35378	2828_82	SomaScan v4
O43278	SPINT1	11246	ENSG00000166145	6692	1_40320340_G_A	1	40320340	G	A								SPINT1	0.3828	0.069574	3.75396e-08	35381	2828_82	SomaScan v4
O43278	SPINT1	11246	ENSG00000166145	6692	1_40924503_A_G	1	40924503	A	G								SPINT1	-0.062	0.00845	2.18323e-13	35385	2828_82	SomaScan v4
O43278	SPINT1	11246	ENSG00000166145	6692	1_41417170_G_A	1	41417170	G	A								SPINT1	-0.1489	0.021964	1.20698e-11	35370	2828_82	SomaScan v4
O43278	SPINT1	11246	ENSG00000166145	6692	15_38766444_A_C	15	38766444	A	C								SPINT1	-0.6411	0.114513	2.16202e-08	35373	2828_82	SomaScan v4
O43278	SPINT1	11246	ENSG00000166145	6692	15_41845932_C_T	15	41845932	C	T								SPINT1	-0.5685	0.086501	4.95907e-11	35363	2828_82	SomaScan v4
O43278	SPINT1	11246	ENSG00000166145	6692	15_42307077_G_A	15	42307077	G	A								SPINT1	-0.5045	0.089281	1.59801e-08	35364	2828_82	SomaScan v4
O43278	SPINT1	11246	ENSG00000166145	6692	15_42643851_A_G	15	42643851	A	G								SPINT1	-0.6455	0.091452	1.685e-12	35357	2828_82	SomaScan v4
O43278	SPINT1	11246	ENSG00000166145	6692	15_44185362_G_A	15	44185362	G	A								SPINT1	-0.2482	0.042943	7.48101e-09	35361	2828_82	SomaScan v4
O43278	SPINT1	11246	ENSG00000166145	6692	15_45754079_A_C	15	45754079	A	C								SPINT1	-0.3571	0.061997	8.41395e-09	35372	2828_82	SomaScan v4
O43278	SPINT1	11246	ENSG00000166145	6692	17_7176274_C_A	17	7176274	C	A								SPINT1	0.0722	0.010098	8.6876e-13	35370	2828_82	SomaScan v4
O43278	SPINT1	11246	ENSG00000166145	6692	17_7599213_C_T	17	7599213	C	T								SPINT1	0.3113	0.047318	4.74133e-11	35379	2828_82	SomaScan v4
O43278	SPINT1	11246	ENSG00000166145	6692	2_60287229_C_T	2	60287229	C	T								SPINT1	0.0647	0.008266	5.00265e-15	35348	2828_82	SomaScan v4
O43278	SPINT1	11246	ENSG00000166145	6692	3_12056169_G_T	3	12056169	G	T								SPINT1	0.1007	0.010482	7.49722e-22	35368	2828_82	SomaScan v4
O43278	SPINT1	11246	ENSG00000166145	6692	3_165762312_G_A	3	165762312	G	A								SPINT1	0.0617	0.010471	3.80996e-09	35339	2828_82	SomaScan v4
O43278	SPINT1	11246	ENSG00000166145	6692	3_98635347_C_A	3	98635347	C	A								SPINT1	-0.0909	0.00821	1.70608e-28	35330	2828_82	SomaScan v4
O43278	SPINT1	11246	ENSG00000166145	6692	9_105305190_A_G	9	105305190	A	G								SPINT1	0.0958	0.015011	1.74799e-10	35362	2828_82	SomaScan v4
O43278	SPINT1	11246	ENSG00000166145	6692	9_133227766_C_T	9	133227766	C	T								SPINT1	0.1301	0.017329	6.0256e-14	35365	2828_82	SomaScan v4
O43291	SPINT2	11247	ENSG00000167642	10653	16_31099180_G_T	16	31099180	G	T								SPINT2	0.0466	0.008213	1.39499e-08	35367	2843_13	SomaScan v4
O43291	SPINT2	11247	ENSG00000167642	10653	19_31457014_T_A	19	31457014	T	A								SPINT2	0.4374	0.063756	6.85962e-12	35364	2843_13	SomaScan v4
O43291	SPINT2	11247	ENSG00000167642	10653	19_32880283_C_T	19	32880283	C	T								SPINT2	0.36	0.057101	2.89001e-10	35368	2843_13	SomaScan v4
O43291	SPINT2	11247	ENSG00000167642	10653	19_33254872_C_T	19	33254872	C	T								SPINT2	0.0987	0.016388	1.71601e-09	35363	2843_13	SomaScan v4
O43291	SPINT2	11247	ENSG00000167642	10653	19_33684801_C_T	19	33684801	C	T								SPINT2	-0.285	0.043857	8.11895e-11	35367	2843_13	SomaScan v4
O43291	SPINT2	11247	ENSG00000167642	10653	19_33801147_C_T	19	33801147	C	T								SPINT2	-0.5598	0.096298	6.12802e-09	35368	2843_13	SomaScan v4
O43291	SPINT2	11247	ENSG00000167642	10653	19_33958482_T_C	19	33958482	T	C								SPINT2	-0.1597	0.029213	4.58596e-08	35367	2843_13	SomaScan v4
O43291	SPINT2	11247	ENSG00000167642	10653	19_34097995_A_C	19	34097995	A	C								SPINT2	-0.3882	0.066192	4.49697e-09	35369	2843_13	SomaScan v4
O43291	SPINT2	11247	ENSG00000167642	10653	19_34204850_G_A	19	34204850	G	A								SPINT2	-0.7476	0.076277	1.11404e-22	35369	2843_13	SomaScan v4
O43291	SPINT2	11247	ENSG00000167642	10653	19_34314279_T_G	19	34314279	T	G								SPINT2	-0.5038	0.080168	3.29397e-10	35370	2843_13	SomaScan v4
O43291	SPINT2	11247	ENSG00000167642	10653	19_34364190_G_A	19	34364190	G	A								SPINT2	0.0719	0.00974	1.55812e-13	35370	2843_13	SomaScan v4
O43291	SPINT2	11247	ENSG00000167642	10653	19_34465466_G_A	19	34465466	G	A								SPINT2	-0.3271	0.041208	2.05684e-15	35370	2843_13	SomaScan v4
O43291	SPINT2	11247	ENSG00000167642	10653	19_34840813_C_A	19	34840813	C	A								SPINT2	-0.2073	0.032676	2.23599e-10	35368	2843_13	SomaScan v4
O43291	SPINT2	11247	ENSG00000167642	10653	19_34846797_C_T	19	34846797	C	T								SPINT2	-0.1805	0.027955	1.06999e-10	35368	2843_13	SomaScan v4
O43291	SPINT2	11247	ENSG00000167642	10653	19_34993643_G_T	19	34993643	G	T								SPINT2	-0.5243	0.083719	3.78599e-10	35370	2843_13	SomaScan v4
O43291	SPINT2	11247	ENSG00000167642	10653	19_35096887_C_T	19	35096887	C	T								SPINT2	0.0736	0.008187	2.48599e-19	35369	2843_13	SomaScan v4
O43291	SPINT2	11247	ENSG00000167642	10653	19_35184300_G_T	19	35184300	G	T								SPINT2	1.1297	0.075489	1.24194e-50	35367	2843_13	SomaScan v4
O43291	SPINT2	11247	ENSG00000167642	10653	19_35185436_T_C	19	35185436	T	C								SPINT2	-0.2621	0.046547	1.793e-08	35367	2843_13	SomaScan v4
O43291	SPINT2	11247	ENSG00000167642	10653	19_35301646_A_C	19	35301646	A	C								SPINT2	-0.2247	0.037434	1.94299e-09	35370	2843_13	SomaScan v4
O43291	SPINT2	11247	ENSG00000167642	10653	19_35331929_G_T	19	35331929	G	T								SPINT2	-0.1351	0.024275	2.61403e-08	35369	2843_13	SomaScan v4
O43291	SPINT2	11247	ENSG00000167642	10653	19_35425456_G_A	19	35425456	G	A								SPINT2	-0.5586	0.084838	4.56878e-11	35374	2843_13	SomaScan v4
O43291	SPINT2	11247	ENSG00000167642	10653	19_35437714_A_G	19	35437714	A	G								SPINT2	-0.6462	0.087156	1.22293e-13	35374	2843_13	SomaScan v4
O43291	SPINT2	11247	ENSG00000167642	10653	19_35499264_T_C	19	35499264	T	C								SPINT2	0.0848	0.013071	8.71766e-11	35378	2843_13	SomaScan v4
O43291	SPINT2	11247	ENSG00000167642	10653	19_35504564_C_T	19	35504564	C	T								SPINT2	0.5724	0.087407	5.80497e-11	35379	2843_13	SomaScan v4
O43291	SPINT2	11247	ENSG00000167642	10653	19_35583999_T_G	19	35583999	T	G								SPINT2	-0.4455	0.055834	1.47503e-15	35373	2843_13	SomaScan v4
O43291	SPINT2	11247	ENSG00000167642	10653	19_35594632_G_A	19	35594632	G	A								SPINT2	1.3909	0.071856	1.78896e-83	35376	2843_13	SomaScan v4
O43291	SPINT2	11247	ENSG00000167642	10653	19_35599529_G_A	19	35599529	G	A								SPINT2	-0.4722	0.063621	1.15292e-13	35376	2843_13	SomaScan v4
O43291	SPINT2	11247	ENSG00000167642	10653	19_35687666_G_A	19	35687666	G	A								SPINT2	-0.5286	0.054355	2.35776e-22	35377	2843_13	SomaScan v4
O43291	SPINT2	11247	ENSG00000167642	10653	19_35848393_A_G	19	35848393	A	G								SPINT2	-0.6275	0.061872	3.6033e-24	35372	2843_13	SomaScan v4
O43291	SPINT2	11247	ENSG00000167642	10653	19_35861370_G_T	19	35861370	G	T								SPINT2	-0.344	0.044392	9.2555e-15	35373	2843_13	SomaScan v4
O43291	SPINT2	11247	ENSG00000167642	10653	19_35894954_T_C	19	35894954	T	C								SPINT2	-0.2944	0.050276	4.74996e-09	35373	2843_13	SomaScan v4
O43291	SPINT2	11247	ENSG00000167642	10653	19_35940845_A_G	19	35940845	A	G								SPINT2	-0.45	0.046858	7.73571e-22	35373	2843_13	SomaScan v4
O43291	SPINT2	11247	ENSG00000167642	10653	19_35953554_G_A	19	35953554	G	A								SPINT2	-0.4352	0.079392	4.21299e-08	35373	2843_13	SomaScan v4
O43291	SPINT2	11247	ENSG00000167642	10653	19_35986484_A_G	19	35986484	A	G								SPINT2	-0.451	0.080083	1.78501e-08	35376	2843_13	SomaScan v4
O43291	SPINT2	11247	ENSG00000167642	10653	19_36096568_G_A	19	36096568	G	A								SPINT2	-0.5687	0.069257	2.18474e-16	35376	2843_13	SomaScan v4
O43291	SPINT2	11247	ENSG00000167642	10653	19_36101450_G_A	19	36101450	G	A								SPINT2	0.1862	0.028039	3.12176e-11	35376	2843_13	SomaScan v4
O43291	SPINT2	11247	ENSG00000167642	10653	19_36122677_C_T	19	36122677	C	T								SPINT2	-0.5338	0.056447	3.17687e-21	35375	2843_13	SomaScan v4
O43291	SPINT2	11247	ENSG00000167642	10653	19_36144274_A_C	19	36144274	A	C								SPINT2	-0.4951	0.079733	5.31594e-10	35371	2843_13	SomaScan v4
O43291	SPINT2	11247	ENSG00000167642	10653	19_36169881_C_T	19	36169881	C	T								SPINT2	-0.5711	0.055972	1.91514e-24	35370	2843_13	SomaScan v4
O43291	SPINT2	11247	ENSG00000167642	10653	19_36238905_G_A	19	36238905	G	A								SPINT2	-0.4517	0.067668	2.46831e-11	35377	2843_13	SomaScan v4
O43291	SPINT2	11247	ENSG00000167642	10653	19_36398453_C_T	19	36398453	C	T								SPINT2	-0.1738	0.010547	5.23962e-61	35377	2843_13	SomaScan v4
O43291	SPINT2	11247	ENSG00000167642	10653	19_36455599_G_A	19	36455599	G	A								SPINT2	-0.2273	0.040249	1.629e-08	35377	2843_13	SomaScan v4
O43291	SPINT2	11247	ENSG00000167642	10653	19_36598197_A_G	19	36598197	A	G								SPINT2	-0.588	0.09081	9.47982e-11	35377	2843_13	SomaScan v4
O43291	SPINT2	11247	ENSG00000167642	10653	19_36631982_A_T	19	36631982	A	T								SPINT2	1.845	0.079383	1.72982e-119	35377	2843_13	SomaScan v4
O43291	SPINT2	11247	ENSG00000167642	10653	19_36707616_C_T	19	36707616	C	T								SPINT2	0.1961	0.034878	1.882e-08	35377	2843_13	SomaScan v4
O43291	SPINT2	11247	ENSG00000167642	10653	19_36926159_C_T	19	36926159	C	T								SPINT2	-0.3631	0.041574	2.46377e-18	35377	2843_13	SomaScan v4
O43291	SPINT2	11247	ENSG00000167642	10653	19_36986662_T_A	19	36986662	T	A								SPINT2	-0.4978	0.068186	2.86484e-13	35377	2843_13	SomaScan v4
O43291	SPINT2	11247	ENSG00000167642	10653	19_37090877_G_A	19	37090877	G	A								SPINT2	-0.4937	0.05341	2.38506e-20	35377	2843_13	SomaScan v4
O43291	SPINT2	11247	ENSG00000167642	10653	19_37140032_G_A	19	37140032	G	A								SPINT2	-0.4984	0.082769	1.72699e-09	35377	2843_13	SomaScan v4
O43291	SPINT2	11247	ENSG00000167642	10653	19_37147333_C_T	19	37147333	C	T								SPINT2	-0.611	0.044189	1.75388e-43	35377	2843_13	SomaScan v4
O43291	SPINT2	11247	ENSG00000167642	10653	19_37230556_T_G	19	37230556	T	G								SPINT2	-0.3534	0.040127	1.2841e-18	35375	2843_13	SomaScan v4
O43291	SPINT2	11247	ENSG00000167642	10653	19_39271138_T_C	19	39271138	T	C								SPINT2	0.1826	0.029202	4.028e-10	35368	2843_13	SomaScan v4
O43291	SPINT2	11247	ENSG00000167642	10653	19_39284876_C_T	19	39284876	C	T								SPINT2	-0.321	0.04026	1.54703e-15	35368	2843_13	SomaScan v4
O43291	SPINT2	11247	ENSG00000167642	10653	19_39340293_G_A	19	39340293	G	A								SPINT2	0.0977	0.015588	3.66699e-10	35369	2843_13	SomaScan v4
O43291	SPINT2	11247	ENSG00000167642	10653	19_39352503_A_C	19	39352503	A	C								SPINT2	-0.3668	0.046811	4.66015e-15	35365	2843_13	SomaScan v4
O43291	SPINT2	11247	ENSG00000167642	10653	19_39377820_C_A	19	39377820	C	A								SPINT2	1.6994	0.091118	1.24997e-77	35371	2843_13	SomaScan v4
O43291	SPINT2	11247	ENSG00000167642	10653	19_39411402_C_T	19	39411402	C	T								SPINT2	-0.2435	0.043632	2.39502e-08	35372	2843_13	SomaScan v4
O43291	SPINT2	11247	ENSG00000167642	10653	19_39526021_G_A	19	39526021	G	A								SPINT2	-0.5931	0.071197	8.05564e-17	35375	2843_13	SomaScan v4
O43291	SPINT2	11247	ENSG00000167642	10653	19_39554681_G_A	19	39554681	G	A								SPINT2	-0.5719	0.103674	3.46202e-08	35375	2843_13	SomaScan v4
O43291	SPINT2	11247	ENSG00000167642	10653	19_39608248_T_C	19	39608248	T	C								SPINT2	-0.2849	0.040665	2.45188e-12	35375	2843_13	SomaScan v4
O43291	SPINT2	11247	ENSG00000167642	10653	19_39679834_C_T	19	39679834	C	T								SPINT2	-0.473	0.060139	3.68638e-15	35375	2843_13	SomaScan v4
O43291	SPINT2	11247	ENSG00000167642	10653	19_39754281_C_T	19	39754281	C	T								SPINT2	-0.4579	0.079213	7.44303e-09	35376	2843_13	SomaScan v4
O43291	SPINT2	11247	ENSG00000167642	10653	19_39776984_G_T	19	39776984	G	T								SPINT2	1.175	0.074432	3.87614e-56	35376	2843_13	SomaScan v4
O43291	SPINT2	11247	ENSG00000167642	10653	19_39791610_G_A	19	39791610	G	A								SPINT2	-0.4802	0.072146	2.81384e-11	35377	2843_13	SomaScan v4
O43291	SPINT2	11247	ENSG00000167642	10653	19_39846923_A_G	19	39846923	A	G								SPINT2	-0.5754	0.067448	1.45111e-17	35377	2843_13	SomaScan v4
O43291	SPINT2	11247	ENSG00000167642	10653	19_39872380_G_A	19	39872380	G	A								SPINT2	0.0627	0.009787	1.48799e-10	35373	2843_13	SomaScan v4
O43291	SPINT2	11247	ENSG00000167642	10653	19_39961111_T_C	19	39961111	T	C								SPINT2	-0.694	0.085282	4.02717e-16	35374	2843_13	SomaScan v4
O43291	SPINT2	11247	ENSG00000167642	10653	19_40291071_G_A	19	40291071	G	A								SPINT2	-0.3604	0.043685	1.58489e-16	35374	2843_13	SomaScan v4
O43291	SPINT2	11247	ENSG00000167642	10653	19_40421429_C_T	19	40421429	C	T								SPINT2	-0.3223	0.052167	6.48306e-10	35374	2843_13	SomaScan v4
O43291	SPINT2	11247	ENSG00000167642	10653	19_40562632_C_T	19	40562632	C	T								SPINT2	-0.4093	0.063369	1.054e-10	35373	2843_13	SomaScan v4
O43291	SPINT2	11247	ENSG00000167642	10653	19_40619941_G_A	19	40619941	G	A								SPINT2	-0.154	0.02294	1.9059e-11	35374	2843_13	SomaScan v4
O43291	SPINT2	11247	ENSG00000167642	10653	19_40700804_A_G	19	40700804	A	G								SPINT2	-0.395	0.04535	3.03669e-18	35374	2843_13	SomaScan v4
O43291	SPINT2	11247	ENSG00000167642	10653	19_40724381_C_T	19	40724381	C	T								SPINT2	-0.4171	0.076442	4.85903e-08	35375	2843_13	SomaScan v4
O43291	SPINT2	11247	ENSG00000167642	10653	19_40792323_C_T	19	40792323	C	T								SPINT2	0.105	0.017717	3.092e-09	35374	2843_13	SomaScan v4
O43291	SPINT2	11247	ENSG00000167642	10653	19_40953334_G_T	19	40953334	G	T								SPINT2	-0.716	0.103502	4.58881e-12	35374	2843_13	SomaScan v4
O43291	SPINT2	11247	ENSG00000167642	10653	19_41023862_T_C	19	41023862	T	C								SPINT2	-0.3999	0.058629	9.05107e-12	35374	2843_13	SomaScan v4
O43291	SPINT2	11247	ENSG00000167642	10653	19_41034185_C_T	19	41034185	C	T								SPINT2	-0.4134	0.063157	5.92379e-11	35372	2843_13	SomaScan v4
O43291	SPINT2	11247	ENSG00000167642	10653	19_41045203_A_G	19	41045203	A	G								SPINT2	-0.2703	0.042251	1.57899e-10	35370	2843_13	SomaScan v4
O43291	SPINT2	11247	ENSG00000167642	10653	19_41325823_C_T	19	41325823	C	T								SPINT2	0.6831	0.069892	1.46083e-22	35374	2843_13	SomaScan v4
O43291	SPINT2	11247	ENSG00000167642	10653	19_41412149_G_A	19	41412149	G	A								SPINT2	0.0508	0.00848	2.09098e-09	35373	2843_13	SomaScan v4
O43291	SPINT2	11247	ENSG00000167642	10653	19_42467865_C_T	19	42467865	C	T								SPINT2	-0.6229	0.104301	2.34202e-09	35369	2843_13	SomaScan v4
O43291	SPINT2	11247	ENSG00000167642	10653	19_42662151_G_A	19	42662151	G	A								SPINT2	-0.6243	0.110912	1.81501e-08	35368	2843_13	SomaScan v4
O43291	SPINT2	11247	ENSG00000167642	10653	19_42869972_T_A	19	42869972	T	A								SPINT2	-0.2297	0.038214	1.84599e-09	35366	2843_13	SomaScan v4
O43291	SPINT2	11247	ENSG00000167642	10653	19_43465688_G_T	19	43465688	G	T								SPINT2	-0.3061	0.043317	1.58782e-12	35368	2843_13	SomaScan v4
O43291	SPINT2	11247	ENSG00000167642	10653	19_43575439_C_A	19	43575439	C	A								SPINT2	0.5725	0.072528	2.939e-15	35372	2843_13	SomaScan v4
O43291	SPINT2	11247	ENSG00000167642	10653	19_43585530_A_G	19	43585530	A	G								SPINT2	-0.1979	0.031648	4.02402e-10	35372	2843_13	SomaScan v4
O43291	SPINT2	11247	ENSG00000167642	10653	19_43973850_C_T	19	43973850	C	T								SPINT2	0.1795	0.030999	7.02102e-09	35372	2843_13	SomaScan v4
O43291	SPINT2	11247	ENSG00000167642	10653	19_44630085_C_T	19	44630085	C	T								SPINT2	0.4429	0.067724	6.16027e-11	35371	2843_13	SomaScan v4
P49223	SPINT3	11248	ENSG00000101446	10816	20_43741409_C_T	20	43741409	C	T								SPINT3	-0.0457	0.00784	5.56096e-09	35370	7926_13	SomaScan v4
P16150	SPN	11249	ENSG00000197471	6693	1_196677131_A_G	1	196677131	A	G								SPN	-0.0858	0.00813	4.9136e-26	35329	12873_11	SomaScan v4
P16150	SPN	11249	ENSG00000197471	6693	12_7063032_G_A	12	7063032	G	A								SPN	-0.1613	0.012499	4.21502e-38	35381	12873_11	SomaScan v4
P16150	SPN	11249	ENSG00000197471	6693	14_105766769_G_A	14	105766769	G	A								SPN	0.0462	0.008379	3.51504e-08	34959	12873_11	SomaScan v4
P16150	SPN	11249	ENSG00000197471	6693	3_165743688_A_G	3	165743688	A	G								SPN	0.0826	0.008225	9.87188e-24	35330	12873_11	SomaScan v4
Q08629	SPOCK1	11251	ENSG00000152377	6695	19_44980523_A_G	19	44980523	A	G								SPOCK1	0.1168	0.016621	2.10911e-12	35368	5490_53	SomaScan v4
Q08629	SPOCK1	11251	ENSG00000152377	6695	3_165787389_A_G	3	165787389	A	G								SPOCK1	-0.0483	0.008175	3.45199e-09	35338	5490_53	SomaScan v4
Q92563	SPOCK2	13564	ENSG00000107742	9806	1_47369565_G_T	1	47369565	G	T								SPOCK2	0.0729	0.010797	1.45714e-11	35367	5491_12	SomaScan v4
Q92563	SPOCK2	13564	ENSG00000107742	9806	1_47496019_C_T	1	47496019	C	T								SPOCK2	0.1151	0.010455	3.44905e-28	35368	5491_12	SomaScan v4
Q92563	SPOCK2	13564	ENSG00000107742	9806	10_73203930_C_T	10	73203930	C	T								SPOCK2	0.1174	0.017904	5.48656e-11	35371	5491_12	SomaScan v4
Q92563	SPOCK2	13564	ENSG00000107742	9806	10_73607192_C_T	10	73607192	C	T								SPOCK2	-0.5849	0.041473	3.62577e-45	35370	5491_12	SomaScan v4
Q92563	SPOCK2	13564	ENSG00000107742	9806	10_73919246_C_T	10	73919246	C	T								SPOCK2	-0.2687	0.026105	7.5753e-25	35370	5491_12	SomaScan v4
Q92563	SPOCK2	13564	ENSG00000107742	9806	10_75307484_A_G	10	75307484	A	G								SPOCK2	-0.5066	0.041767	7.40969e-34	35363	5491_12	SomaScan v4
Q92563	SPOCK2	13564	ENSG00000107742	9806	10_75393232_C_T	10	75393232	C	T								SPOCK2	-0.5516	0.04566	1.33598e-33	35361	5491_12	SomaScan v4
Q92563	SPOCK2	13564	ENSG00000107742	9806	10_76149633_C_T	10	76149633	C	T								SPOCK2	-0.1002	0.018024	2.70901e-08	35367	5491_12	SomaScan v4
Q92563	SPOCK2	13564	ENSG00000107742	9806	10_76431747_C_A	10	76431747	C	A								SPOCK2	-0.1559	0.022723	6.84699e-12	35366	5491_12	SomaScan v4
Q92563	SPOCK2	13564	ENSG00000107742	9806	10_77118951_G_T	10	77118951	G	T								SPOCK2	-0.3003	0.037464	1.09496e-15	35368	5491_12	SomaScan v4
Q92563	SPOCK2	13564	ENSG00000107742	9806	10_77615166_C_T	10	77615166	C	T								SPOCK2	-0.315	0.039601	1.80094e-15	35368	5491_12	SomaScan v4
Q92563	SPOCK2	13564	ENSG00000107742	9806	10_77902874_A_T	10	77902874	A	T								SPOCK2	-0.4139	0.048976	2.88602e-17	35370	5491_12	SomaScan v4
Q92563	SPOCK2	13564	ENSG00000107742	9806	10_78163364_C_T	10	78163364	C	T								SPOCK2	-0.4267	0.049532	7.01132e-18	35371	5491_12	SomaScan v4
Q92563	SPOCK2	13564	ENSG00000107742	9806	10_78545659_C_T	10	78545659	C	T								SPOCK2	-0.405	0.050914	1.79804e-15	35373	5491_12	SomaScan v4
Q92563	SPOCK2	13564	ENSG00000107742	9806	10_78933172_G_A	10	78933172	G	A								SPOCK2	-0.2174	0.039199	2.92099e-08	35370	5491_12	SomaScan v4
Q92563	SPOCK2	13564	ENSG00000107742	9806	10_80543646_G_A	10	80543646	G	A								SPOCK2	-0.1839	0.03029	1.268e-09	35368	5491_12	SomaScan v4
Q92563	SPOCK2	13564	ENSG00000107742	9806	10_80678559_C_T	10	80678559	C	T								SPOCK2	-0.2836	0.049407	9.46303e-09	35363	5491_12	SomaScan v4
Q92563	SPOCK2	13564	ENSG00000107742	9806	12_112472415_G_A	12	112472415	G	A								SPOCK2	-0.1103	0.019146	8.36893e-09	35370	5491_12	SomaScan v4
Q92563	SPOCK2	13564	ENSG00000107742	9806	12_12895370_T_G	12	12895370	T	G								SPOCK2	0.0938	0.01277	2.05305e-13	35371	5491_12	SomaScan v4
Q92563	SPOCK2	13564	ENSG00000107742	9806	3_51978780_T_C	3	51978780	T	C								SPOCK2	0.2655	0.045706	6.28999e-09	35332	5491_12	SomaScan v4
Q92563	SPOCK2	13564	ENSG00000107742	9806	3_52242248_G_A	3	52242248	G	A								SPOCK2	0.3145	0.051364	9.1829e-10	35351	5491_12	SomaScan v4
Q92563	SPOCK2	13564	ENSG00000107742	9806	4_81287746_C_T	4	81287746	C	T								SPOCK2	0.0625	0.00908	5.84655e-12	35350	5491_12	SomaScan v4
Q92563	SPOCK2	13564	ENSG00000107742	9806	6_15099304_T_C	6	15099304	T	C								SPOCK2	-0.0604	0.009335	9.76338e-11	35384	5491_12	SomaScan v4
Q92563	SPOCK2	13564	ENSG00000107742	9806	8_16155085_G_A	8	16155085	G	A								SPOCK2	0.3903	0.054768	1.02991e-12	35368	5491_12	SomaScan v4
Q92563	SPOCK2	13564	ENSG00000107742	9806	8_16192762_T_A	8	16192762	T	A								SPOCK2	-0.1801	0.030578	3.865e-09	35368	5491_12	SomaScan v4
Q92563	SPOCK2	13564	ENSG00000107742	9806	X_112916990_T_C	X	112916990	T	C								SPOCK2	-0.0806	0.008386	7.17133e-22	30462	5491_12	SomaScan v4
Q9BQ16	SPOCK3	13565	ENSG00000196104	50859	1_199041592_C_T	1	199041592	C	T								SPOCK3	0.0608	0.009109	2.47628e-11	35343	9906_21	SomaScan v4
Q9BQ16	SPOCK3	13565	ENSG00000196104	50859	13_70662475_T_A	13	70662475	T	A								SPOCK3	-0.051	0.008115	3.27801e-10	35356	9906_21	SomaScan v4
Q9BQ16	SPOCK3	13565	ENSG00000196104	50859	16_69442953_T_A	16	69442953	T	A								SPOCK3	0.4648	0.04754	1.41189e-22	35374	9906_21	SomaScan v4
Q9BQ16	SPOCK3	13565	ENSG00000196104	50859	16_70612259_A_G	16	70612259	A	G								SPOCK3	0.1128	0.020475	3.60296e-08	35376	9906_21	SomaScan v4
Q9BQ16	SPOCK3	13565	ENSG00000196104	50859	16_72041694_A_T	16	72041694	A	T								SPOCK3	0.0644	0.011234	9.88189e-09	35375	9906_21	SomaScan v4
Q9BQ16	SPOCK3	13565	ENSG00000196104	50859	16_72131230_C_A	16	72131230	C	A								SPOCK3	0.6349	0.049221	4.55512e-38	35375	9906_21	SomaScan v4
Q9BQ16	SPOCK3	13565	ENSG00000196104	50859	16_72983293_G_A	16	72983293	G	A								SPOCK3	0.5489	0.07689	9.41673e-13	35372	9906_21	SomaScan v4
Q9BQ16	SPOCK3	13565	ENSG00000196104	50859	17_28367840_G_A	17	28367840	G	A								SPOCK3	-0.0771	0.00795	3.08603e-22	35360	9906_21	SomaScan v4
Q9BQ16	SPOCK3	13565	ENSG00000196104	50859	19_44156638_G_A	19	44156638	G	A								SPOCK3	0.1228	0.018981	9.83332e-11	35370	9906_21	SomaScan v4
Q9BQ16	SPOCK3	13565	ENSG00000196104	50859	2_159830857_C_T	2	159830857	C	T								SPOCK3	-0.0478	0.007969	1.996e-09	35348	9906_21	SomaScan v4
Q9BQ16	SPOCK3	13565	ENSG00000196104	50859	4_158038134_C_T	4	158038134	C	T								SPOCK3	0.4455	0.074585	2.329e-09	35355	9906_21	SomaScan v4
Q9BQ16	SPOCK3	13565	ENSG00000196104	50859	4_161401323_T_C	4	161401323	T	C								SPOCK3	0.2389	0.034992	8.65964e-12	35348	9906_21	SomaScan v4
Q9BQ16	SPOCK3	13565	ENSG00000196104	50859	4_161425350_C_T	4	161425350	C	T								SPOCK3	0.5176	0.076094	1.0311e-11	35348	9906_21	SomaScan v4
Q9BQ16	SPOCK3	13565	ENSG00000196104	50859	4_161534576_T_G	4	161534576	T	G								SPOCK3	0.7746	0.106514	3.53427e-13	35347	9906_21	SomaScan v4
Q9BQ16	SPOCK3	13565	ENSG00000196104	50859	4_161884872_T_C	4	161884872	T	C								SPOCK3	0.2704	0.03984	1.14393e-11	35349	9906_21	SomaScan v4
Q9BQ16	SPOCK3	13565	ENSG00000196104	50859	4_162872687_G_A	4	162872687	G	A								SPOCK3	0.2377	0.039723	2.17801e-09	35342	9906_21	SomaScan v4
Q9BQ16	SPOCK3	13565	ENSG00000196104	50859	4_163155395_T_C	4	163155395	T	C								SPOCK3	0.217	0.033875	1.494e-10	35347	9906_21	SomaScan v4
Q9BQ16	SPOCK3	13565	ENSG00000196104	50859	4_163428438_G_A	4	163428438	G	A								SPOCK3	-0.2942	0.05032	5.01799e-09	35351	9906_21	SomaScan v4
Q9BQ16	SPOCK3	13565	ENSG00000196104	50859	4_163895120_G_A	4	163895120	G	A								SPOCK3	0.6935	0.06222	7.49376e-29	35354	9906_21	SomaScan v4
Q9BQ16	SPOCK3	13565	ENSG00000196104	50859	4_164010987_A_T	4	164010987	A	T								SPOCK3	0.3368	0.061223	3.77303e-08	35355	9906_21	SomaScan v4
Q9BQ16	SPOCK3	13565	ENSG00000196104	50859	4_164332173_C_T	4	164332173	C	T								SPOCK3	-0.3572	0.063323	1.69099e-08	35357	9906_21	SomaScan v4
Q9BQ16	SPOCK3	13565	ENSG00000196104	50859	4_164348721_G_A	4	164348721	G	A								SPOCK3	-0.1148	0.020726	3.04502e-08	35357	9906_21	SomaScan v4
Q9BQ16	SPOCK3	13565	ENSG00000196104	50859	4_164486630_T_C	4	164486630	T	C								SPOCK3	0.3748	0.06003	4.27898e-10	35356	9906_21	SomaScan v4
Q9BQ16	SPOCK3	13565	ENSG00000196104	50859	4_164579078_T_C	4	164579078	T	C								SPOCK3	-0.3508	0.058393	1.883e-09	35355	9906_21	SomaScan v4
Q9BQ16	SPOCK3	13565	ENSG00000196104	50859	4_164699640_G_A	4	164699640	G	A								SPOCK3	0.246	0.035973	8.0094e-12	35358	9906_21	SomaScan v4
Q9BQ16	SPOCK3	13565	ENSG00000196104	50859	4_164700485_G_A	4	164700485	G	A								SPOCK3	0.4538	0.056872	1.47197e-15	35358	9906_21	SomaScan v4
Q9BQ16	SPOCK3	13565	ENSG00000196104	50859	4_165027704_T_C	4	165027704	T	C								SPOCK3	0.7279	0.060114	9.51481e-34	35363	9906_21	SomaScan v4
Q9BQ16	SPOCK3	13565	ENSG00000196104	50859	4_165126170_G_A	4	165126170	G	A								SPOCK3	0.264	0.035506	1.04304e-13	35362	9906_21	SomaScan v4
Q9BQ16	SPOCK3	13565	ENSG00000196104	50859	4_165350564_G_A	4	165350564	G	A								SPOCK3	-0.4212	0.05518	2.28981e-14	35364	9906_21	SomaScan v4
Q9BQ16	SPOCK3	13565	ENSG00000196104	50859	4_165396788_G_A	4	165396788	G	A								SPOCK3	-0.3874	0.065511	3.34904e-09	35369	9906_21	SomaScan v4
Q9BQ16	SPOCK3	13565	ENSG00000196104	50859	4_165489917_T_C	4	165489917	T	C								SPOCK3	-0.1992	0.031157	1.62099e-10	35366	9906_21	SomaScan v4
Q9BQ16	SPOCK3	13565	ENSG00000196104	50859	4_165563077_T_G	4	165563077	T	G								SPOCK3	0.204	0.034962	5.38406e-09	35366	9906_21	SomaScan v4
Q9BQ16	SPOCK3	13565	ENSG00000196104	50859	4_165728925_G_T	4	165728925	G	T								SPOCK3	0.5379	0.041802	6.84384e-38	35365	9906_21	SomaScan v4
Q9BQ16	SPOCK3	13565	ENSG00000196104	50859	4_167819045_C_T	4	167819045	C	T								SPOCK3	-0.3176	0.02701	6.37529e-32	35362	9906_21	SomaScan v4
Q9BQ16	SPOCK3	13565	ENSG00000196104	50859	4_167830604_C_A	4	167830604	C	A								SPOCK3	-0.4943	0.061927	1.44012e-15	35362	9906_21	SomaScan v4
Q9BQ16	SPOCK3	13565	ENSG00000196104	50859	4_167876535_A_G	4	167876535	A	G								SPOCK3	0.0566	0.008284	8.35218e-12	35361	9906_21	SomaScan v4
Q9BQ16	SPOCK3	13565	ENSG00000196104	50859	4_167879796_A_G	4	167879796	A	G								SPOCK3	0.3046	0.037107	2.23615e-16	35362	9906_21	SomaScan v4
Q9BQ16	SPOCK3	13565	ENSG00000196104	50859	4_167889907_G_A	4	167889907	G	A								SPOCK3	-0.3448	0.056216	8.59706e-10	35362	9906_21	SomaScan v4
Q9BQ16	SPOCK3	13565	ENSG00000196104	50859	4_167944432_A_G	4	167944432	A	G								SPOCK3	0.7037	0.037077	2.51826e-80	35359	9906_21	SomaScan v4
Q9BQ16	SPOCK3	13565	ENSG00000196104	50859	4_168048265_G_A	4	168048265	G	A								SPOCK3	-0.2079	0.031383	3.48017e-11	35360	9906_21	SomaScan v4
Q9BQ16	SPOCK3	13565	ENSG00000196104	50859	4_168086736_T_A	4	168086736	T	A								SPOCK3	0.4373	0.051764	2.9662e-17	35361	9906_21	SomaScan v4
Q9BQ16	SPOCK3	13565	ENSG00000196104	50859	4_168153058_A_G	4	168153058	A	G								SPOCK3	-0.2592	0.02584	1.11609e-23	35362	9906_21	SomaScan v4
Q9BQ16	SPOCK3	13565	ENSG00000196104	50859	4_168294810_C_T	4	168294810	C	T								SPOCK3	0.5156	0.084245	9.34501e-10	35361	9906_21	SomaScan v4
Q9BQ16	SPOCK3	13565	ENSG00000196104	50859	4_168428296_C_T	4	168428296	C	T								SPOCK3	-0.4544	0.076006	2.25201e-09	35361	9906_21	SomaScan v4
Q9BQ16	SPOCK3	13565	ENSG00000196104	50859	4_168577873_G_A	4	168577873	G	A								SPOCK3	-0.1301	0.01672	7.19615e-15	35363	9906_21	SomaScan v4
Q9BQ16	SPOCK3	13565	ENSG00000196104	50859	4_168580200_G_A	4	168580200	G	A								SPOCK3	0.1639	0.024029	9.0469e-12	35362	9906_21	SomaScan v4
Q9BQ16	SPOCK3	13565	ENSG00000196104	50859	4_168791703_T_C	4	168791703	T	C								SPOCK3	-0.48	0.062778	2.073e-14	35362	9906_21	SomaScan v4
Q9BQ16	SPOCK3	13565	ENSG00000196104	50859	4_168799861_T_C	4	168799861	T	C								SPOCK3	0.2241	0.031826	1.90414e-12	35362	9906_21	SomaScan v4
Q9BQ16	SPOCK3	13565	ENSG00000196104	50859	4_168913070_T_G	4	168913070	T	G								SPOCK3	0.9715	0.073623	9.29608e-40	35366	9906_21	SomaScan v4
Q9BQ16	SPOCK3	13565	ENSG00000196104	50859	4_168935745_A_G	4	168935745	A	G								SPOCK3	0.3267	0.053869	1.322e-09	35366	9906_21	SomaScan v4
Q9BQ16	SPOCK3	13565	ENSG00000196104	50859	4_169209733_G_A	4	169209733	G	A								SPOCK3	0.2305	0.030333	2.98607e-14	35367	9906_21	SomaScan v4
Q9BQ16	SPOCK3	13565	ENSG00000196104	50859	4_169282038_G_A	4	169282038	G	A								SPOCK3	0.2756	0.046226	2.49098e-09	35368	9906_21	SomaScan v4
Q9BQ16	SPOCK3	13565	ENSG00000196104	50859	4_169301939_A_T	4	169301939	A	T								SPOCK3	0.4202	0.062241	1.46589e-11	35368	9906_21	SomaScan v4
Q9BQ16	SPOCK3	13565	ENSG00000196104	50859	4_169813369_A_G	4	169813369	A	G								SPOCK3	-0.4538	0.061107	1.11686e-13	35365	9906_21	SomaScan v4
Q9BQ16	SPOCK3	13565	ENSG00000196104	50859	4_169891913_A_G	4	169891913	A	G								SPOCK3	0.7232	0.065859	4.71194e-28	35368	9906_21	SomaScan v4
Q9BQ16	SPOCK3	13565	ENSG00000196104	50859	4_170672523_C_T	4	170672523	C	T								SPOCK3	0.4228	0.055953	4.14572e-14	35371	9906_21	SomaScan v4
Q9BQ16	SPOCK3	13565	ENSG00000196104	50859	4_170903398_T_C	4	170903398	T	C								SPOCK3	-0.0473	0.00813	5.95306e-09	35370	9906_21	SomaScan v4
Q9BQ16	SPOCK3	13565	ENSG00000196104	50859	4_171402272_T_G	4	171402272	T	G								SPOCK3	0.6529	0.067053	2.09508e-22	35372	9906_21	SomaScan v4
Q9BQ16	SPOCK3	13565	ENSG00000196104	50859	4_171756638_C_T	4	171756638	C	T								SPOCK3	0.749	0.080427	1.24509e-20	35367	9906_21	SomaScan v4
Q9BQ16	SPOCK3	13565	ENSG00000196104	50859	4_171770591_C_T	4	171770591	C	T								SPOCK3	0.7707	0.112493	7.32825e-12	35367	9906_21	SomaScan v4
Q9BQ16	SPOCK3	13565	ENSG00000196104	50859	4_171917738_A_G	4	171917738	A	G								SPOCK3	0.2803	0.048209	6.09102e-09	35370	9906_21	SomaScan v4
Q9BQ16	SPOCK3	13565	ENSG00000196104	50859	4_172176136_G_A	4	172176136	G	A								SPOCK3	0.2377	0.03563	2.53513e-11	35370	9906_21	SomaScan v4
Q9BQ16	SPOCK3	13565	ENSG00000196104	50859	4_172462610_A_G	4	172462610	A	G								SPOCK3	0.6113	0.074303	1.91823e-16	35369	9906_21	SomaScan v4
Q9BQ16	SPOCK3	13565	ENSG00000196104	50859	4_173034599_G_A	4	173034599	G	A								SPOCK3	0.0473	0.008362	1.54301e-08	35367	9906_21	SomaScan v4
Q9BQ16	SPOCK3	13565	ENSG00000196104	50859	4_173376247_A_C	4	173376247	A	C								SPOCK3	0.2272	0.038129	2.54203e-09	35367	9906_21	SomaScan v4
Q9BQ16	SPOCK3	13565	ENSG00000196104	50859	4_173495944_G_T	4	173495944	G	T								SPOCK3	0.4325	0.064806	2.49402e-11	35366	9906_21	SomaScan v4
Q9BQ16	SPOCK3	13565	ENSG00000196104	50859	4_174007777_C_T	4	174007777	C	T								SPOCK3	0.5597	0.084145	2.89868e-11	35367	9906_21	SomaScan v4
Q9BQ16	SPOCK3	13565	ENSG00000196104	50859	4_174492110_A_G	4	174492110	A	G								SPOCK3	0.4424	0.077325	1.05699e-08	35368	9906_21	SomaScan v4
Q9BQ16	SPOCK3	13565	ENSG00000196104	50859	6_107125336_T_G	6	107125336	T	G								SPOCK3	-0.0489	0.008013	1.046e-09	35371	9906_21	SomaScan v4
Q9BQ16	SPOCK3	13565	ENSG00000196104	50859	7_106696456_T_C	7	106696456	T	C								SPOCK3	-0.0546	0.007991	8.31764e-12	35356	9906_21	SomaScan v4
Q9BQ16	SPOCK3	13565	ENSG00000196104	50859	7_149731157_G_A	7	149731157	G	A								SPOCK3	-0.0823	0.014889	3.249e-08	35372	9906_21	SomaScan v4
Q9BQ16	SPOCK3	13565	ENSG00000196104	50859	8_105569300_A_T	8	105569300	A	T								SPOCK3	-0.107	0.009536	3.22924e-29	35365	9906_21	SomaScan v4
Q9BQ16	SPOCK3	13565	ENSG00000196104	50859	9_132637761_G_A	9	132637761	G	A								SPOCK3	-0.8021	0.084505	2.27196e-21	35373	9906_21	SomaScan v4
Q9BQ16	SPOCK3	13565	ENSG00000196104	50859	9_132986603_T_C	9	132986603	T	C								SPOCK3	-0.1318	0.015782	6.75305e-17	35367	9906_21	SomaScan v4
Q9BQ16	SPOCK3	13565	ENSG00000196104	50859	9_132989126_C_T	9	132989126	C	T								SPOCK3	-0.2618	0.031881	2.17921e-16	35367	9906_21	SomaScan v4
Q9BQ16	SPOCK3	13565	ENSG00000196104	50859	9_133052232_G_A	9	133052232	G	A								SPOCK3	-0.5093	0.067639	5.08745e-14	35372	9906_21	SomaScan v4
Q9BQ16	SPOCK3	13565	ENSG00000196104	50859	9_133881916_C_T	9	133881916	C	T								SPOCK3	-0.5716	0.097576	4.68403e-09	35368	9906_21	SomaScan v4
Q9BQ16	SPOCK3	13565	ENSG00000196104	50859	9_134219332_G_T	9	134219332	G	T								SPOCK3	-0.4671	0.084068	2.75702e-08	35372	9906_21	SomaScan v4
Q9BQ16	SPOCK3	13565	ENSG00000196104	50859	9_97926229_C_T	9	97926229	C	T								SPOCK3	-0.0504	0.00828	1.149e-09	35345	9906_21	SomaScan v4
Q9HCB6	SPON1	11252	ENSG00000262655	10418	11_15172897_A_T	11	15172897	A	T								SPON1	0.1621	0.028407	1.15401e-08	35369	4297_62	SomaScan v4
Q9HCB6	SPON1	11252	ENSG00000262655	10418	11_16564223_C_T	11	16564223	C	T								SPON1	0.1959	0.031188	3.36001e-10	35371	4297_62	SomaScan v4
Q9HCB6	SPON1	11252	ENSG00000262655	10418	9_133247705_T_C	9	133247705	T	C								SPON1	0.1413	0.017906	2.99571e-15	35367	4297_62	SomaScan v4
Q9BUD6	SPON2	11253	ENSG00000159674	10417	16_72196213_C_T	16	72196213	C	T								SPON2	0.0584	0.009813	2.66299e-09	35375	8099_42	SomaScan v4
Q9BUD6	SPON2	11253	ENSG00000159674	10417	4_143833_C_A	4	143833	C	A								SPON2	0.2694	0.040497	2.8847e-11	35279	8099_42	SomaScan v4
Q9BUD6	SPON2	11253	ENSG00000159674	10417	4_2908233_G_A	4	2908233	G	A								SPON2	0.1786	0.028332	2.90503e-10	35283	8099_42	SomaScan v4
Q9BUD6	SPON2	11253	ENSG00000159674	10417	4_3266072_A_G	4	3266072	A	G								SPON2	0.2805	0.04122	1.01111e-11	35283	8099_42	SomaScan v4
Q9BUD6	SPON2	11253	ENSG00000159674	10417	4_3895914_A_C	4	3895914	A	C								SPON2	0.2239	0.038989	9.32095e-09	35287	8099_42	SomaScan v4
Q9BUD6	SPON2	11253	ENSG00000159674	10417	4_4019166_C_T	4	4019166	C	T								SPON2	0.2263	0.040865	3.06302e-08	35286	8099_42	SomaScan v4
O43791	SPOP	11254	ENSG00000121067	8405	1_196695521_C_T	1	196695521	C	T								SPOP	-0.1062	0.008081	1.9059e-39	35338	13727_44	SomaScan v4
O43791	SPOP	11254	ENSG00000121067	8405	3_165761011_C_T	3	165761011	C	T								SPOP	0.0574	0.008548	1.88278e-11	35339	13727_44	SomaScan v4
P10451	SPP1	11255	ENSG00000118785	6696	1_196701988_G_A	1	196701988	G	A								SPP1	-0.0974	0.008232	2.6687e-32	35330	13113_7	SomaScan v4
P10451	SPP1	11255	ENSG00000118785	6696	10_7714224_T_G	10	7714224	T	G								SPP1	0.3202	0.022402	2.39994e-46	35352	13113_7	SomaScan v4
P10451	SPP1	11255	ENSG00000118785	6696	3_126542364_C_T	3	126542364	C	T								SPP1	0.2144	0.009105	1.31522e-122	35362	13113_7	SomaScan v4
P10451	SPP1	11255	ENSG00000118785	6696	4_82500642_G_A	4	82500642	G	A								SPP1	-0.4049	0.070409	8.88894e-09	35351	13113_7	SomaScan v4
P10451	SPP1	11255	ENSG00000118785	6696	4_82849353_G_A	4	82849353	G	A								SPP1	-0.2254	0.039318	9.88599e-09	35353	13113_7	SomaScan v4
P10451	SPP1	11255	ENSG00000118785	6696	4_83515597_T_C	4	83515597	T	C								SPP1	-0.3168	0.049616	1.714e-10	35354	13113_7	SomaScan v4
P10451	SPP1	11255	ENSG00000118785	6696	4_86931600_C_T	4	86931600	C	T								SPP1	-0.7578	0.046523	1.18905e-59	35355	13113_7	SomaScan v4
P10451	SPP1	11255	ENSG00000118785	6696	4_89173577_C_T	4	89173577	C	T								SPP1	0.045	0.008214	4.29003e-08	35340	13113_7	SomaScan v4
P10451	SPP1	11255	ENSG00000118785	6696	4_89358778_C_T	4	89358778	C	T								SPP1	-0.4864	0.059246	2.21513e-16	35336	13113_7	SomaScan v4
P10451	SPP1	11255	ENSG00000118785	6696	4_89758352_G_A	4	89758352	G	A								SPP1	-0.3915	0.061741	2.28202e-10	35335	13113_7	SomaScan v4
P35270	SPR	11257	ENSG00000116096	6697	1_196695521_C_T	1	196695521	C	T								SPR	-0.1055	0.008008	1.2249e-39	35338	9287_6	SomaScan v4
P35270	SPR	11257	ENSG00000116096	6697	3_165787389_A_G	3	165787389	A	G								SPR	-0.0667	0.008008	8.16394e-17	35338	9287_6	SomaScan v4
Q7Z699	SPRED1	20249	ENSG00000166068	161742	1_196695521_C_T	1	196695521	C	T								SPRED1	-0.0836	0.008042	2.59e-25	35338	8318_13	SomaScan v4
Q7Z699	SPRED1	20249	ENSG00000166068	161742	10_113588287_G_A	10	113588287	G	A								SPRED1	-0.1487	0.019663	3.95913e-14	35387	8318_13	SomaScan v4
Q7Z699	SPRED1	20249	ENSG00000166068	161742	14_106473508_T_C	14	106473508	T	C								SPRED1	-0.0619	0.010812	1.033e-08	34966	8318_13	SomaScan v4
Q5BIV9	SPRN	16871	ENSG00000203772	503542	1_230733279_G_A	1	230733279	G	A								SPRN	0.1294	0.011706	2.09797e-28	35358	13447_42	SomaScan v4
Q5BIV9	SPRN	16871	ENSG00000203772	503542	14_92412145_A_G	14	92412145	A	G								SPRN	0.1246	0.022451	2.86003e-08	35360	13447_42	SomaScan v4
Q5BIV9	SPRN	16871	ENSG00000203772	503542	14_93987166_G_A	14	93987166	G	A								SPRN	0.3344	0.059109	1.53699e-08	35363	13447_42	SomaScan v4
Q5BIV9	SPRN	16871	ENSG00000203772	503542	14_94075714_G_T	14	94075714	G	T								SPRN	0.2867	0.04144	4.56457e-12	35365	13447_42	SomaScan v4
Q5BIV9	SPRN	16871	ENSG00000203772	503542	14_94302744_G_A	14	94302744	G	A								SPRN	0.0575	0.007876	2.85825e-13	35366	13447_42	SomaScan v4
Q5BIV9	SPRN	16871	ENSG00000203772	503542	14_94378225_C_T	14	94378225	C	T								SPRN	0.2679	0.009601	2.44343e-171	35365	13447_42	SomaScan v4
Q5BIV9	SPRN	16871	ENSG00000203772	503542	14_94626751_T_G	14	94626751	T	G								SPRN	-0.0509	0.009101	2.23301e-08	35364	13447_42	SomaScan v4
Q5BIV9	SPRN	16871	ENSG00000203772	503542	14_95036902_C_T	14	95036902	C	T								SPRN	0.1811	0.02809	1.13999e-10	35367	13447_42	SomaScan v4
Q5BIV9	SPRN	16871	ENSG00000203772	503542	2_89179685_A_G	2	89179685	A	G								SPRN	0.1006	0.016099	4.13704e-10	35344	13447_42	SomaScan v4
Q5BIV9	SPRN	16871	ENSG00000203772	503542	3_165787389_A_G	3	165787389	A	G								SPRN	-0.0653	0.007977	2.70894e-16	35332	13447_42	SomaScan v4
Q5BIV9	SPRN	16871	ENSG00000203772	503542	8_6955979_T_G	8	6955979	T	G								SPRN	-0.0514	0.007891	7.34345e-11	35387	13447_42	SomaScan v4
Q96BD6	SPSB1	30628	ENSG00000171621	80176	1_196695521_C_T	1	196695521	C	T								SPSB1	-0.0913	0.008044	7.35191e-30	35338	13942_140	SomaScan v4
Q96BD6	SPSB1	30628	ENSG00000171621	80176	2_27588855_A_G	2	27588855	A	G								SPSB1	0.0524	0.0095	3.47296e-08	35373	13942_140	SomaScan v4
Q96BD6	SPSB1	30628	ENSG00000171621	80176	2_3592552_C_T	2	3592552	C	T								SPSB1	-0.0698	0.010206	7.97076e-12	35332	13942_140	SomaScan v4
Q96BD6	SPSB1	30628	ENSG00000171621	80176	3_165730791_T_G	3	165730791	T	G								SPSB1	-0.0472	0.007977	3.27899e-09	35339	13942_140	SomaScan v4
Q13813	SPTAN1	11273	ENSG00000197694	6709	1_196695521_C_T	1	196695521	C	T								SPTAN1	-0.0902	0.008009	2.01419e-29	35338	5031_10	SomaScan v4
Q13813	SPTAN1	11273	ENSG00000197694	6709	3_165787389_A_G	3	165787389	A	G								SPTAN1	-0.0437	0.008015	4.97794e-08	35338	5031_10	SomaScan v4
O15269	SPTLC1	11277	ENSG00000090054	10558	3_165771936_C_T	3	165771936	C	T								SPTLC1	-0.1111	0.010176	9.46673e-28	35339	7886_26	SomaScan v4
O15269	SPTLC1	11277	ENSG00000090054	10558	4_88715017_T_C	4	88715017	T	C								SPTLC1	0.1769	0.029013	1.079e-09	35349	7886_26	SomaScan v4
O15269	SPTLC1	11277	ENSG00000090054	10558	4_89924915_G_A	4	89924915	G	A								SPTLC1	-0.144	0.02197	5.5847e-11	35345	7886_26	SomaScan v4
O15269	SPTLC1	11277	ENSG00000090054	10558	4_89936369_C_A	4	89936369	C	A								SPTLC1	0.4635	0.049259	4.98655e-21	35345	7886_26	SomaScan v4
O15269	SPTLC1	11277	ENSG00000090054	10558	4_93471367_C_T	4	93471367	C	T								SPTLC1	0.2455	0.041814	4.32703e-09	35346	7886_26	SomaScan v4
O15270	SPTLC2	11278	ENSG00000100596	9517	1_196695521_C_T	1	196695521	C	T								SPTLC2	-0.1576	0.008088	1.44311e-84	35338	7267_2	SomaScan v4
O15270	SPTLC2	11278	ENSG00000100596	9517	1_196813906_A_C	1	196813906	A	C								SPTLC2	-0.0619	0.010195	1.26599e-09	35337	7267_2	SomaScan v4
O15270	SPTLC2	11278	ENSG00000100596	9517	3_165761011_C_T	3	165761011	C	T								SPTLC2	0.0843	0.008572	8.02786e-23	35339	7267_2	SomaScan v4
Q13501	SQSTM1	11280	ENSG00000161011	8878	1_196695521_C_T	1	196695521	C	T								SQSTM1	-0.0571	0.008032	1.16896e-12	35338	15448_47	SomaScan v4
Q13501	SQSTM1	11280	ENSG00000161011	8878	14_94144949_C_T	14	94144949	C	T								SQSTM1	0.6629	0.063052	7.4817e-26	35372	15448_47	SomaScan v4
Q13501	SQSTM1	11280	ENSG00000161011	8878	17_28349109_C_T	17	28349109	C	T								SQSTM1	-0.046	0.007895	5.67296e-09	35360	15448_47	SomaScan v4
Q13501	SQSTM1	11280	ENSG00000161011	8878	17_7166093_G_A	17	7166093	G	A								SQSTM1	0.3096	0.046279	2.23409e-11	35370	15448_47	SomaScan v4
Q16527	CSRP2	2470	ENSG00000175183	1466	1_196677046_T_G	1	196677046	T	G								CSRP2	-0.1003	0.008266	6.95665e-34	35329	12968_2	SomaScan v4
Q16527	CSRP2	2470	ENSG00000175183	1466	1_201490493_C_T	1	201490493	C	T								CSRP2	0.0892	0.008722	1.49899e-24	35342	12968_2	SomaScan v4
Q16527	CSRP2	2470	ENSG00000175183	1466	11_11398699_T_G	11	11398699	T	G								CSRP2	-0.0722	0.012709	1.33801e-08	35367	12968_2	SomaScan v4
Q16527	CSRP2	2470	ENSG00000175183	1466	3_165761011_C_T	3	165761011	C	T								CSRP2	0.0496	0.008718	1.274e-08	35330	12968_2	SomaScan v4
P50461	CSRP3	2472	ENSG00000129170	8048	11_198986_T_C	11	198986	T	C								CSRP3	0.0458	0.008151	1.91898e-08	35352	9171_11	SomaScan v4
P50461	CSRP3	2472	ENSG00000129170	8048	17_5801617_A_T	17	5801617	A	T								CSRP3	-0.2875	0.051348	2.15501e-08	35378	9171_11	SomaScan v4
P50461	CSRP3	2472	ENSG00000129170	8048	7_106676033_G_A	7	106676033	G	A								CSRP3	-0.0543	0.008182	3.2181e-11	35357	9171_11	SomaScan v4
P50461	CSRP3	2472	ENSG00000129170	8048	7_143499080_T_C	7	143499080	T	C								CSRP3	0.0682	0.008319	2.45019e-16	35373	9171_11	SomaScan v4
P01037	CST1	2473	ENSG00000170373	1469	1_202217817_G_A	1	202217817	G	A								CST1	-0.0782	0.008185	1.24911e-21	35361	5459_33	SomaScan v4
P01037	CST1	2473	ENSG00000170373	1469	11_34540700_T_G	11	34540700	T	G								CST1	0.0464	0.008164	1.32099e-08	35378	5459_33	SomaScan v4
P01037	CST1	2473	ENSG00000170373	1469	12_10866672_T_C	12	10866672	T	C								CST1	-0.1055	0.008906	2.2751e-32	35390	5459_33	SomaScan v4
P01037	CST1	2473	ENSG00000170373	1469	14_36809942_A_G	14	36809942	A	G								CST1	0.0532	0.008106	5.26987e-11	35360	5459_33	SomaScan v4
P01037	CST1	2473	ENSG00000170373	1469	19_48703205_C_T	19	48703205	C	T								CST1	0.065	0.008257	3.48418e-15	35377	5459_33	SomaScan v4
P01037	CST1	2473	ENSG00000170373	1469	20_17664583_T_C	20	17664583	T	C								CST1	-0.5221	0.087203	2.13501e-09	35376	5459_33	SomaScan v4
P01037	CST1	2473	ENSG00000170373	1469	20_17741771_G_A	20	17741771	G	A								CST1	-0.2764	0.048922	1.60602e-08	35377	5459_33	SomaScan v4
P01037	CST1	2473	ENSG00000170373	1469	20_19492081_T_C	20	19492081	T	C								CST1	-0.1156	0.020765	2.59102e-08	35376	5459_33	SomaScan v4
P01037	CST1	2473	ENSG00000170373	1469	20_19891461_A_G	20	19891461	A	G								CST1	-0.3293	0.031772	3.59667e-25	35367	5459_33	SomaScan v4
P01037	CST1	2473	ENSG00000170373	1469	20_19948560_A_T	20	19948560	A	T								CST1	-0.1635	0.029412	2.715e-08	35364	5459_33	SomaScan v4
P01037	CST1	2473	ENSG00000170373	1469	20_20029189_T_A	20	20029189	T	A								CST1	-0.2996	0.037038	6.01866e-16	35371	5459_33	SomaScan v4
P01037	CST1	2473	ENSG00000170373	1469	20_20329791_G_A	20	20329791	G	A								CST1	-0.35	0.039606	9.82426e-19	35371	5459_33	SomaScan v4
P01037	CST1	2473	ENSG00000170373	1469	20_20745735_C_T	20	20745735	C	T								CST1	-0.8292	0.058987	6.94384e-45	35371	5459_33	SomaScan v4
P01037	CST1	2473	ENSG00000170373	1469	20_20976650_G_A	20	20976650	G	A								CST1	-0.2671	0.047554	1.94599e-08	35369	5459_33	SomaScan v4
P01037	CST1	2473	ENSG00000170373	1469	20_20990959_A_G	20	20990959	A	G								CST1	-0.1715	0.023915	7.4319e-13	35370	5459_33	SomaScan v4
P01037	CST1	2473	ENSG00000170373	1469	20_21020250_C_A	20	21020250	C	A								CST1	-0.7996	0.057274	2.69898e-44	35371	5459_33	SomaScan v4
P01037	CST1	2473	ENSG00000170373	1469	20_21030294_A_C	20	21030294	A	C								CST1	-0.0842	0.008432	1.75388e-23	35371	5459_33	SomaScan v4
P01037	CST1	2473	ENSG00000170373	1469	20_21352016_C_T	20	21352016	C	T								CST1	0.0982	0.016503	2.67498e-09	35372	5459_33	SomaScan v4
P01037	CST1	2473	ENSG00000170373	1469	20_21409174_C_T	20	21409174	C	T								CST1	0.2789	0.045092	6.20497e-10	35372	5459_33	SomaScan v4
P01037	CST1	2473	ENSG00000170373	1469	20_21574210_G_A	20	21574210	G	A								CST1	-0.7882	0.056468	2.80092e-44	35371	5459_33	SomaScan v4
P01037	CST1	2473	ENSG00000170373	1469	20_21635837_G_A	20	21635837	G	A								CST1	-0.1709	0.027181	3.225e-10	35373	5459_33	SomaScan v4
P01037	CST1	2473	ENSG00000170373	1469	20_21723183_G_T	20	21723183	G	T								CST1	-0.3817	0.059435	1.344e-10	35371	5459_33	SomaScan v4
P01037	CST1	2473	ENSG00000170373	1469	20_22011488_G_A	20	22011488	G	A								CST1	-0.313	0.053565	5.11399e-09	35372	5459_33	SomaScan v4
P01037	CST1	2473	ENSG00000170373	1469	20_22015404_A_T	20	22015404	A	T								CST1	-0.8325	0.057402	1.15904e-47	35372	5459_33	SomaScan v4
P01037	CST1	2473	ENSG00000170373	1469	20_22041781_G_A	20	22041781	G	A								CST1	-0.8335	0.057263	5.37279e-48	35373	5459_33	SomaScan v4
P01037	CST1	2473	ENSG00000170373	1469	20_22409174_T_C	20	22409174	T	C								CST1	0.1019	0.014769	5.21675e-12	35369	5459_33	SomaScan v4
P01037	CST1	2473	ENSG00000170373	1469	20_22499972_C_T	20	22499972	C	T								CST1	0.2398	0.042675	1.91801e-08	35367	5459_33	SomaScan v4
P01037	CST1	2473	ENSG00000170373	1469	20_22517166_G_A	20	22517166	G	A								CST1	-0.5505	0.09862	2.377e-08	35368	5459_33	SomaScan v4
P01037	CST1	2473	ENSG00000170373	1469	20_22587528_T_G	20	22587528	T	G								CST1	-0.5163	0.05508	7.01294e-21	35369	5459_33	SomaScan v4
P01037	CST1	2473	ENSG00000170373	1469	20_22705692_C_T	20	22705692	C	T								CST1	-0.3672	0.05711	1.279e-10	35370	5459_33	SomaScan v4
P01037	CST1	2473	ENSG00000170373	1469	20_22734872_G_A	20	22734872	G	A								CST1	0.1297	0.01717	4.22377e-14	35372	5459_33	SomaScan v4
P01037	CST1	2473	ENSG00000170373	1469	20_24824998_G_A	20	24824998	G	A								CST1	0.5141	0.069748	1.6959e-13	35366	5459_33	SomaScan v4
P01037	CST1	2473	ENSG00000170373	1469	20_24839205_C_A	20	24839205	C	A								CST1	-0.2275	0.028646	1.99205e-15	35366	5459_33	SomaScan v4
P01037	CST1	2473	ENSG00000170373	1469	20_24846841_G_A	20	24846841	G	A								CST1	0.2003	0.0345	6.40295e-09	35366	5459_33	SomaScan v4
P01037	CST1	2473	ENSG00000170373	1469	20_24857003_C_T	20	24857003	C	T								CST1	0.2737	0.036113	3.48017e-14	35366	5459_33	SomaScan v4
P01037	CST1	2473	ENSG00000170373	1469	20_25004063_C_T	20	25004063	C	T								CST1	-0.3046	0.047661	1.649e-10	35366	5459_33	SomaScan v4
P01037	CST1	2473	ENSG00000170373	1469	20_25022631_G_A	20	25022631	G	A								CST1	-0.7453	0.055691	7.61377e-41	35366	5459_33	SomaScan v4
P01037	CST1	2473	ENSG00000170373	1469	20_25217267_T_C	20	25217267	T	C								CST1	0.3476	0.051405	1.36113e-11	35365	5459_33	SomaScan v4
P01037	CST1	2473	ENSG00000170373	1469	20_25598688_C_T	20	25598688	C	T								CST1	-0.3919	0.048187	4.19083e-16	35365	5459_33	SomaScan v4
P01037	CST1	2473	ENSG00000170373	1469	20_30365157_T_C	20	30365157	T	C								CST1	0.4384	0.069228	2.40902e-10	35366	5459_33	SomaScan v4
P01037	CST1	2473	ENSG00000170373	1469	20_31527450_C_T	20	31527450	C	T								CST1	-0.4543	0.072015	2.81903e-10	35367	5459_33	SomaScan v4
P01037	CST1	2473	ENSG00000170373	1469	20_31551521_A_C	20	31551521	A	C								CST1	0.2127	0.036836	7.73304e-09	35367	5459_33	SomaScan v4
P01037	CST1	2473	ENSG00000170373	1469	20_31843180_C_T	20	31843180	C	T								CST1	-0.284	0.047408	2.09098e-09	35367	5459_33	SomaScan v4
P01037	CST1	2473	ENSG00000170373	1469	20_31908989_A_T	20	31908989	A	T								CST1	-0.2407	0.030462	2.75423e-15	35367	5459_33	SomaScan v4
P01037	CST1	2473	ENSG00000170373	1469	20_31973634_G_T	20	31973634	G	T								CST1	0.1138	0.019299	3.70698e-09	35366	5459_33	SomaScan v4
P01037	CST1	2473	ENSG00000170373	1469	20_32174000_C_A	20	32174000	C	A								CST1	-0.3803	0.065788	7.44098e-09	35371	5459_33	SomaScan v4
P01037	CST1	2473	ENSG00000170373	1469	20_32742060_T_C	20	32742060	T	C								CST1	-0.1601	0.023014	3.48658e-12	35365	5459_33	SomaScan v4
P01037	CST1	2473	ENSG00000170373	1469	20_32764546_C_T	20	32764546	C	T								CST1	-0.3269	0.057245	1.126e-08	35364	5459_33	SomaScan v4
P01037	CST1	2473	ENSG00000170373	1469	20_32859763_A_G	20	32859763	A	G								CST1	-0.261	0.025644	2.48599e-24	35365	5459_33	SomaScan v4
P01037	CST1	2473	ENSG00000170373	1469	20_33816515_G_A	20	33816515	G	A								CST1	-0.4022	0.059982	2.00909e-11	35366	5459_33	SomaScan v4
P01037	CST1	2473	ENSG00000170373	1469	20_33896881_A_G	20	33896881	A	G								CST1	-0.0639	0.008716	2.28402e-13	35365	5459_33	SomaScan v4
P01037	CST1	2473	ENSG00000170373	1469	20_34221506_A_G	20	34221506	A	G								CST1	-0.3113	0.042023	1.2841e-13	35366	5459_33	SomaScan v4
P01037	CST1	2473	ENSG00000170373	1469	20_35493825_A_G	20	35493825	A	G								CST1	-0.2784	0.048613	1.02301e-08	35366	5459_33	SomaScan v4
P01037	CST1	2473	ENSG00000170373	1469	20_36344328_A_G	20	36344328	A	G								CST1	-0.1075	0.017504	8.17805e-10	35367	5459_33	SomaScan v4
P01037	CST1	2473	ENSG00000170373	1469	20_37753796_A_G	20	37753796	A	G								CST1	-0.5351	0.088637	1.57e-09	35371	5459_33	SomaScan v4
P01037	CST1	2473	ENSG00000170373	1469	20_37825049_A_G	20	37825049	A	G								CST1	-0.4563	0.077053	3.18302e-09	35371	5459_33	SomaScan v4
P01037	CST1	2473	ENSG00000170373	1469	20_40757411_A_G	20	40757411	A	G								CST1	0.0727	0.011862	8.84301e-10	35372	5459_33	SomaScan v4
P01037	CST1	2473	ENSG00000170373	1469	20_40831498_G_A	20	40831498	G	A								CST1	-0.05	0.008371	2.33201e-09	35370	5459_33	SomaScan v4
P01037	CST1	2473	ENSG00000170373	1469	5_135183655_G_A	5	135183655	G	A								CST1	-0.0528	0.008198	1.187e-10	35359	5459_33	SomaScan v4
P01034	CST3	2475	ENSG00000101439	1471	10_95271615_C_T	10	95271615	C	T								CST3	0.3509	0.063016	2.56998e-08	35369	2609_59	SomaScan v4
P01034	CST3	2475	ENSG00000101439	1471	15_53570502_C_T	15	53570502	C	T								CST3	0.0527	0.009398	2.05102e-08	35362	2609_59	SomaScan v4
P01034	CST3	2475	ENSG00000101439	1471	20_21183769_T_A	20	21183769	T	A								CST3	-0.1412	0.025562	3.31597e-08	35372	2609_59	SomaScan v4
P01034	CST3	2475	ENSG00000101439	1471	20_24735903_T_C	20	24735903	T	C								CST3	-0.2564	0.045982	2.45901e-08	35366	2609_59	SomaScan v4
P01034	CST3	2475	ENSG00000101439	1471	20_26237826_G_T	20	26237826	G	T								CST3	0.0508	0.008466	1.96698e-09	35365	2609_59	SomaScan v4
P01034	CST3	2475	ENSG00000101439	1471	4_76439278_G_A	4	76439278	G	A								CST3	0.0485	0.008406	7.93195e-09	35356	2609_59	SomaScan v4
P01034	CST3	2475	ENSG00000101439	1471	7_1246931_G_T	7	1246931	G	T								CST3	0.0501	0.009009	2.683e-08	35325	2609_59	SomaScan v4
P01034	CST3	2475	ENSG00000101439	1471	7_151718170_C_T	7	151718170	C	T								CST3	0.0507	0.009278	4.64205e-08	35372	2609_59	SomaScan v4
P01036	CST4	2476	ENSG00000101441	1472	1_202217817_G_A	1	202217817	G	A								CST4	-0.1049	0.008287	9.98389e-37	35361	14076_74	SomaScan v4
P01036	CST4	2476	ENSG00000101441	1472	1_87442073_A_T	1	87442073	A	T								CST4	-0.0615	0.008528	5.52968e-13	35340	14076_74	SomaScan v4
P01036	CST4	2476	ENSG00000101441	1472	11_34382835_T_A	11	34382835	T	A								CST4	-0.0673	0.011542	5.50896e-09	35369	14076_74	SomaScan v4
P01036	CST4	2476	ENSG00000101441	1472	11_34863975_G_A	11	34863975	G	A								CST4	0.0735	0.008554	8.54083e-18	35378	14076_74	SomaScan v4
P01036	CST4	2476	ENSG00000101441	1472	12_10860705_A_T	12	10860705	A	T								CST4	-0.0677	0.009011	5.78096e-14	35390	14076_74	SomaScan v4
P01036	CST4	2476	ENSG00000101441	1472	14_36761356_C_T	14	36761356	C	T								CST4	0.0842	0.008189	8.51334e-25	35360	14076_74	SomaScan v4
P01036	CST4	2476	ENSG00000101441	1472	15_63347445_T_G	15	63347445	T	G								CST4	-0.0736	0.008126	1.33598e-19	35362	14076_74	SomaScan v4
P01036	CST4	2476	ENSG00000101441	1472	20_19941888_G_A	20	19941888	G	A								CST4	-0.4156	0.060207	5.09683e-12	35365	14076_74	SomaScan v4
P01036	CST4	2476	ENSG00000101441	1472	20_20759559_G_A	20	20759559	G	A								CST4	-0.4128	0.071767	8.82206e-09	35371	14076_74	SomaScan v4
P01036	CST4	2476	ENSG00000101441	1472	20_20882057_G_T	20	20882057	G	T								CST4	0.1815	0.030035	1.513e-09	35370	14076_74	SomaScan v4
P01036	CST4	2476	ENSG00000101441	1472	20_21736599_T_A	20	21736599	T	A								CST4	-0.1614	0.025647	3.10899e-10	35371	14076_74	SomaScan v4
P01036	CST4	2476	ENSG00000101441	1472	20_22146432_T_A	20	22146432	T	A								CST4	0.3977	0.052303	2.87475e-14	35373	14076_74	SomaScan v4
P01036	CST4	2476	ENSG00000101441	1472	20_22587528_T_G	20	22587528	T	G								CST4	-0.3663	0.054293	1.51217e-11	35369	14076_74	SomaScan v4
P01036	CST4	2476	ENSG00000101441	1472	20_22640702_G_T	20	22640702	G	T								CST4	-0.3989	0.045197	1.08693e-18	35369	14076_74	SomaScan v4
P01036	CST4	2476	ENSG00000101441	1472	20_24933712_A_C	20	24933712	A	C								CST4	-0.3274	0.03681	5.87895e-19	35366	14076_74	SomaScan v4
P01036	CST4	2476	ENSG00000101441	1472	20_24990008_T_G	20	24990008	T	G								CST4	-0.5093	0.091945	3.039e-08	35366	14076_74	SomaScan v4
P01036	CST4	2476	ENSG00000101441	1472	20_25035314_A_G	20	25035314	A	G								CST4	0.2983	0.050256	2.92698e-09	35366	14076_74	SomaScan v4
P01036	CST4	2476	ENSG00000101441	1472	20_25164633_C_A	20	25164633	C	A								CST4	0.1524	0.027425	2.74397e-08	35365	14076_74	SomaScan v4
P01036	CST4	2476	ENSG00000101441	1472	20_25598688_C_T	20	25598688	C	T								CST4	-0.3147	0.047498	3.46019e-11	35365	14076_74	SomaScan v4
P01036	CST4	2476	ENSG00000101441	1472	20_31268623_G_A	20	31268623	G	A								CST4	-0.2907	0.034732	5.76766e-17	35366	14076_74	SomaScan v4
P01036	CST4	2476	ENSG00000101441	1472	20_31930084_T_C	20	31930084	T	C								CST4	-0.2097	0.028175	9.86507e-14	35365	14076_74	SomaScan v4
P01036	CST4	2476	ENSG00000101441	1472	20_32752353_C_A	20	32752353	C	A								CST4	-0.1309	0.023839	3.99503e-08	35365	14076_74	SomaScan v4
P01036	CST4	2476	ENSG00000101441	1472	20_32951572_G_A	20	32951572	G	A								CST4	-0.3205	0.054439	3.925e-09	35366	14076_74	SomaScan v4
P01036	CST4	2476	ENSG00000101441	1472	20_34326260_G_A	20	34326260	G	A								CST4	0.1653	0.029566	2.26001e-08	35367	14076_74	SomaScan v4
P01036	CST4	2476	ENSG00000101441	1472	20_35671361_G_A	20	35671361	G	A								CST4	-0.1777	0.026335	1.50314e-11	35366	14076_74	SomaScan v4
P01036	CST4	2476	ENSG00000101441	1472	20_37104437_G_A	20	37104437	G	A								CST4	-0.2677	0.039194	8.48399e-12	35369	14076_74	SomaScan v4
P28325	CST5	2477	ENSG00000170367	1473	1_103661988_A_G	1	103661988	A	G								CST5	-0.0822	0.010861	3.77398e-14	35349	3803_10	SomaScan v4
P28325	CST5	2477	ENSG00000170367	1473	1_202228531_C_T	1	202228531	C	T								CST5	-0.0479	0.00804	2.561e-09	35361	3803_10	SomaScan v4
P28325	CST5	2477	ENSG00000170367	1473	1_206928948_A_T	1	206928948	A	T								CST5	0.0549	0.008005	6.99037e-12	35373	3803_10	SomaScan v4
P28325	CST5	2477	ENSG00000170367	1473	11_34851354_G_T	11	34851354	G	T								CST5	0.0603	0.008279	3.25312e-13	35378	3803_10	SomaScan v4
P28325	CST5	2477	ENSG00000170367	1473	12_10853502_A_C	12	10853502	A	C								CST5	-0.0866	0.008636	1.14604e-23	35390	3803_10	SomaScan v4
P28325	CST5	2477	ENSG00000170367	1473	12_11397427_A_C	12	11397427	A	C								CST5	-0.0791	0.011704	1.39798e-11	35375	3803_10	SomaScan v4
P28325	CST5	2477	ENSG00000170367	1473	14_36761356_C_T	14	36761356	C	T								CST5	0.0479	0.007912	1.41299e-09	35360	3803_10	SomaScan v4
P28325	CST5	2477	ENSG00000170367	1473	17_17603994_T_C	17	17603994	T	C								CST5	0.0499	0.008035	5.27801e-10	35357	3803_10	SomaScan v4
P28325	CST5	2477	ENSG00000170367	1473	19_48703205_C_T	19	48703205	C	T								CST5	0.0865	0.008078	9.37346e-27	35377	3803_10	SomaScan v4
P28325	CST5	2477	ENSG00000170367	1473	20_15964069_T_C	20	15964069	T	C								CST5	0.1642	0.029096	1.66802e-08	35382	3803_10	SomaScan v4
P28325	CST5	2477	ENSG00000170367	1473	20_17678878_C_T	20	17678878	C	T								CST5	0.2378	0.034834	8.6876e-12	35376	3803_10	SomaScan v4
P28325	CST5	2477	ENSG00000170367	1473	20_18026428_T_C	20	18026428	T	C								CST5	0.2596	0.034286	3.68383e-14	35377	3803_10	SomaScan v4
P28325	CST5	2477	ENSG00000170367	1473	20_18812940_C_T	20	18812940	C	T								CST5	0.1429	0.025605	2.39199e-08	35381	3803_10	SomaScan v4
P28325	CST5	2477	ENSG00000170367	1473	20_18937665_T_C	20	18937665	T	C								CST5	0.1753	0.030859	1.34199e-08	35375	3803_10	SomaScan v4
P28325	CST5	2477	ENSG00000170367	1473	20_19010378_C_A	20	19010378	C	A								CST5	0.203	0.031487	1.13999e-10	35377	3803_10	SomaScan v4
P28325	CST5	2477	ENSG00000170367	1473	20_19245192_G_T	20	19245192	G	T								CST5	0.0724	0.010553	6.86278e-12	35376	3803_10	SomaScan v4
P28325	CST5	2477	ENSG00000170367	1473	20_19563064_T_C	20	19563064	T	C								CST5	0.3824	0.035591	6.30957e-27	35376	3803_10	SomaScan v4
P28325	CST5	2477	ENSG00000170367	1473	20_19714907_G_A	20	19714907	G	A								CST5	0.6608	0.092699	1.01508e-12	35374	3803_10	SomaScan v4
P28325	CST5	2477	ENSG00000170367	1473	20_19907602_A_G	20	19907602	A	G								CST5	0.0625	0.008579	3.21218e-13	35365	3803_10	SomaScan v4
P28325	CST5	2477	ENSG00000170367	1473	20_20080048_A_G	20	20080048	A	G								CST5	0.8283	0.123021	1.66188e-11	35371	3803_10	SomaScan v4
P28325	CST5	2477	ENSG00000170367	1473	20_20156872_A_G	20	20156872	A	G								CST5	-0.2556	0.043856	5.60596e-09	35371	3803_10	SomaScan v4
P28325	CST5	2477	ENSG00000170367	1473	20_20273789_G_A	20	20273789	G	A								CST5	0.1626	0.028984	2.02302e-08	35371	3803_10	SomaScan v4
P28325	CST5	2477	ENSG00000170367	1473	20_20304155_T_C	20	20304155	T	C								CST5	0.5548	0.08302	2.34585e-11	35371	3803_10	SomaScan v4
P28325	CST5	2477	ENSG00000170367	1473	20_20457285_T_C	20	20457285	T	C								CST5	0.4837	0.069692	3.90481e-12	35371	3803_10	SomaScan v4
P28325	CST5	2477	ENSG00000170367	1473	20_20521658_G_A	20	20521658	G	A								CST5	0.6004	0.07829	1.735e-14	35371	3803_10	SomaScan v4
P28325	CST5	2477	ENSG00000170367	1473	20_20526306_G_A	20	20526306	G	A								CST5	-0.321	0.05046	1.99802e-10	35371	3803_10	SomaScan v4
P28325	CST5	2477	ENSG00000170367	1473	20_20558641_G_A	20	20558641	G	A								CST5	0.3662	0.064412	1.30599e-08	35371	3803_10	SomaScan v4
P28325	CST5	2477	ENSG00000170367	1473	20_20882057_G_T	20	20882057	G	T								CST5	0.4029	0.030664	1.962e-39	35370	3803_10	SomaScan v4
P28325	CST5	2477	ENSG00000170367	1473	20_20911316_G_A	20	20911316	G	A								CST5	-0.2499	0.045822	4.93299e-08	35370	3803_10	SomaScan v4
P28325	CST5	2477	ENSG00000170367	1473	20_20956873_C_T	20	20956873	C	T								CST5	0.3971	0.068805	7.86394e-09	35370	3803_10	SomaScan v4
P28325	CST5	2477	ENSG00000170367	1473	20_20976650_G_A	20	20976650	G	A								CST5	0.3005	0.047915	3.57503e-10	35369	3803_10	SomaScan v4
P28325	CST5	2477	ENSG00000170367	1473	20_21104691_G_T	20	21104691	G	T								CST5	0.5253	0.07571	3.96826e-12	35372	3803_10	SomaScan v4
P28325	CST5	2477	ENSG00000170367	1473	20_21220539_G_A	20	21220539	G	A								CST5	-0.3208	0.050085	1.502e-10	35372	3803_10	SomaScan v4
P28325	CST5	2477	ENSG00000170367	1473	20_21377328_G_A	20	21377328	G	A								CST5	-0.2359	0.039953	3.53997e-09	35372	3803_10	SomaScan v4
P28325	CST5	2477	ENSG00000170367	1473	20_21424218_A_G	20	21424218	A	G								CST5	0.5571	0.083621	2.69712e-11	35372	3803_10	SomaScan v4
P28325	CST5	2477	ENSG00000170367	1473	20_21486042_C_A	20	21486042	C	A								CST5	0.3507	0.056433	5.15003e-10	35372	3803_10	SomaScan v4
P28325	CST5	2477	ENSG00000170367	1473	20_21760191_T_C	20	21760191	T	C								CST5	-0.1967	0.021775	1.66303e-19	35372	3803_10	SomaScan v4
P28325	CST5	2477	ENSG00000170367	1473	20_21882898_T_C	20	21882898	T	C								CST5	0.3142	0.057058	3.65603e-08	35372	3803_10	SomaScan v4
P28325	CST5	2477	ENSG00000170367	1473	20_21958636_G_A	20	21958636	G	A								CST5	-0.1536	0.026076	3.84999e-09	35373	3803_10	SomaScan v4
P28325	CST5	2477	ENSG00000170367	1473	20_22004397_C_T	20	22004397	C	T								CST5	0.2975	0.022926	1.66112e-38	35373	3803_10	SomaScan v4
P28325	CST5	2477	ENSG00000170367	1473	20_22102707_A_T	20	22102707	A	T								CST5	0.2484	0.03756	3.75491e-11	35373	3803_10	SomaScan v4
P28325	CST5	2477	ENSG00000170367	1473	20_22146432_T_A	20	22146432	T	A								CST5	0.3989	0.053497	8.88792e-14	35373	3803_10	SomaScan v4
P28325	CST5	2477	ENSG00000170367	1473	20_22262242_A_G	20	22262242	A	G								CST5	-0.2935	0.036587	1.04112e-15	35373	3803_10	SomaScan v4
P28325	CST5	2477	ENSG00000170367	1473	20_22459389_C_T	20	22459389	C	T								CST5	0.3928	0.043625	2.17821e-19	35367	3803_10	SomaScan v4
P28325	CST5	2477	ENSG00000170367	1473	20_22488819_T_A	20	22488819	T	A								CST5	0.4594	0.082539	2.60898e-08	35369	3803_10	SomaScan v4
P28325	CST5	2477	ENSG00000170367	1473	20_22506159_A_T	20	22506159	A	T								CST5	0.4248	0.054841	9.482e-15	35366	3803_10	SomaScan v4
P28325	CST5	2477	ENSG00000170367	1473	20_22529633_G_A	20	22529633	G	A								CST5	-0.2485	0.044979	3.29898e-08	35368	3803_10	SomaScan v4
P28325	CST5	2477	ENSG00000170367	1473	20_22540948_T_C	20	22540948	T	C								CST5	0.3337	0.047361	1.84289e-12	35368	3803_10	SomaScan v4
P28325	CST5	2477	ENSG00000170367	1473	20_22614377_T_A	20	22614377	T	A								CST5	0.2817	0.03671	1.67109e-14	35369	3803_10	SomaScan v4
P28325	CST5	2477	ENSG00000170367	1473	20_22621824_A_G	20	22621824	A	G								CST5	0.3912	0.039839	9.27043e-23	35369	3803_10	SomaScan v4
P28325	CST5	2477	ENSG00000170367	1473	20_22647698_C_A	20	22647698	C	A								CST5	-0.1585	0.026753	3.133e-09	35369	3803_10	SomaScan v4
P28325	CST5	2477	ENSG00000170367	1473	20_22671952_G_A	20	22671952	G	A								CST5	0.3323	0.024987	2.35288e-40	35369	3803_10	SomaScan v4
P28325	CST5	2477	ENSG00000170367	1473	20_22674750_G_A	20	22674750	G	A								CST5	-0.2657	0.043504	1.012e-09	35368	3803_10	SomaScan v4
P28325	CST5	2477	ENSG00000170367	1473	20_22714184_G_A	20	22714184	G	A								CST5	0.3496	0.054434	1.341e-10	35370	3803_10	SomaScan v4
P28325	CST5	2477	ENSG00000170367	1473	20_22736132_G_A	20	22736132	G	A								CST5	-0.2904	0.051968	2.29599e-08	35372	3803_10	SomaScan v4
P28325	CST5	2477	ENSG00000170367	1473	20_22795600_A_G	20	22795600	A	G								CST5	0.4669	0.05091	4.68274e-20	35369	3803_10	SomaScan v4
P28325	CST5	2477	ENSG00000170367	1473	20_22828785_C_A	20	22828785	C	A								CST5	0.4873	0.034886	2.4322e-44	35368	3803_10	SomaScan v4
P28325	CST5	2477	ENSG00000170367	1473	20_22829317_C_T	20	22829317	C	T								CST5	0.4634	0.066015	2.22485e-12	35368	3803_10	SomaScan v4
P28325	CST5	2477	ENSG00000170367	1473	20_22829684_G_T	20	22829684	G	T								CST5	-0.1348	0.024238	2.67399e-08	35368	3803_10	SomaScan v4
P28325	CST5	2477	ENSG00000170367	1473	20_22836235_G_A	20	22836235	G	A								CST5	-0.2349	0.028986	5.32476e-16	35368	3803_10	SomaScan v4
P28325	CST5	2477	ENSG00000170367	1473	20_22858618_A_T	20	22858618	A	T								CST5	0.4564	0.041405	2.9621e-28	35367	3803_10	SomaScan v4
P28325	CST5	2477	ENSG00000170367	1473	20_22860418_C_T	20	22860418	C	T								CST5	0.3763	0.048105	5.17965e-15	35367	3803_10	SomaScan v4
P28325	CST5	2477	ENSG00000170367	1473	20_22870496_G_A	20	22870496	G	A								CST5	-0.2061	0.036547	1.70801e-08	35367	3803_10	SomaScan v4
P28325	CST5	2477	ENSG00000170367	1473	20_22871494_A_G	20	22871494	A	G								CST5	0.5997	0.052333	2.11009e-30	35367	3803_10	SomaScan v4
P28325	CST5	2477	ENSG00000170367	1473	20_24887446_A_C	20	24887446	A	C								CST5	0.5415	0.046833	6.3944e-31	35366	3803_10	SomaScan v4
P28325	CST5	2477	ENSG00000170367	1473	20_24904709_C_T	20	24904709	C	T								CST5	0.3767	0.033446	2.00309e-29	35366	3803_10	SomaScan v4
P28325	CST5	2477	ENSG00000170367	1473	20_24932389_T_C	20	24932389	T	C								CST5	-0.2985	0.043316	5.53095e-12	35366	3803_10	SomaScan v4
P28325	CST5	2477	ENSG00000170367	1473	20_24952887_G_A	20	24952887	G	A								CST5	-0.2436	0.041273	3.58897e-09	35366	3803_10	SomaScan v4
P28325	CST5	2477	ENSG00000170367	1473	20_24967471_C_T	20	24967471	C	T								CST5	-0.3077	0.055153	2.41902e-08	35366	3803_10	SomaScan v4
P28325	CST5	2477	ENSG00000170367	1473	20_24974903_C_T	20	24974903	C	T								CST5	0.3084	0.038526	1.19399e-15	35366	3803_10	SomaScan v4
P28325	CST5	2477	ENSG00000170367	1473	20_24990008_T_G	20	24990008	T	G								CST5	0.5878	0.094019	4.05397e-10	35366	3803_10	SomaScan v4
P28325	CST5	2477	ENSG00000170367	1473	20_25001786_T_C	20	25001786	T	C								CST5	-0.1872	0.016724	4.37321e-29	35366	3803_10	SomaScan v4
P28325	CST5	2477	ENSG00000170367	1473	20_25035314_A_G	20	25035314	A	G								CST5	0.5051	0.051358	7.95976e-23	35366	3803_10	SomaScan v4
P28325	CST5	2477	ENSG00000170367	1473	20_25086494_C_A	20	25086494	C	A								CST5	0.4751	0.070173	1.2841e-11	35365	3803_10	SomaScan v4
P28325	CST5	2477	ENSG00000170367	1473	20_25164633_C_A	20	25164633	C	A								CST5	0.2245	0.028065	1.25112e-15	35365	3803_10	SomaScan v4
P28325	CST5	2477	ENSG00000170367	1473	20_25193628_C_T	20	25193628	C	T								CST5	0.5089	0.060595	4.52898e-17	35365	3803_10	SomaScan v4
P28325	CST5	2477	ENSG00000170367	1473	20_25338016_G_A	20	25338016	G	A								CST5	0.9263	0.137448	1.59184e-11	35365	3803_10	SomaScan v4
P28325	CST5	2477	ENSG00000170367	1473	20_25451648_G_A	20	25451648	G	A								CST5	0.3084	0.021547	1.81803e-46	35365	3803_10	SomaScan v4
P28325	CST5	2477	ENSG00000170367	1473	20_25610107_C_T	20	25610107	C	T								CST5	-0.1879	0.030935	1.24799e-09	35365	3803_10	SomaScan v4
P28325	CST5	2477	ENSG00000170367	1473	20_25748166_A_C	20	25748166	A	C								CST5	0.5931	0.066711	6.07575e-19	35365	3803_10	SomaScan v4
P28325	CST5	2477	ENSG00000170367	1473	20_25793118_G_A	20	25793118	G	A								CST5	0.4072	0.037817	4.89215e-27	35365	3803_10	SomaScan v4
P28325	CST5	2477	ENSG00000170367	1473	20_25850762_A_G	20	25850762	A	G								CST5	0.4098	0.056836	5.58599e-13	35365	3803_10	SomaScan v4
P28325	CST5	2477	ENSG00000170367	1473	20_25854212_T_G	20	25854212	T	G								CST5	-0.252	0.042986	4.56205e-09	35365	3803_10	SomaScan v4
P28325	CST5	2477	ENSG00000170367	1473	20_26103258_C_A	20	26103258	C	A								CST5	0.4965	0.063838	7.39605e-15	35365	3803_10	SomaScan v4
P28325	CST5	2477	ENSG00000170367	1473	20_26246362_G_A	20	26246362	G	A								CST5	0.405	0.054744	1.38197e-13	35365	3803_10	SomaScan v4
P28325	CST5	2477	ENSG00000170367	1473	20_26302445_C_T	20	26302445	C	T								CST5	0.2305	0.038346	1.84302e-09	35365	3803_10	SomaScan v4
P28325	CST5	2477	ENSG00000170367	1473	20_30296037_C_T	20	30296037	C	T								CST5	-0.1256	0.022768	3.45796e-08	35364	3803_10	SomaScan v4
P28325	CST5	2477	ENSG00000170367	1473	20_30339231_T_C	20	30339231	T	C								CST5	0.3531	0.030736	1.51008e-30	35366	3803_10	SomaScan v4
P28325	CST5	2477	ENSG00000170367	1473	20_31234273_G_A	20	31234273	G	A								CST5	0.402	0.048411	1.00693e-16	35366	3803_10	SomaScan v4
P28325	CST5	2477	ENSG00000170367	1473	20_31251377_G_A	20	31251377	G	A								CST5	-0.2432	0.043924	3.07999e-08	35366	3803_10	SomaScan v4
P28325	CST5	2477	ENSG00000170367	1473	20_31263093_T_A	20	31263093	T	A								CST5	0.4577	0.072563	2.834e-10	35366	3803_10	SomaScan v4
P28325	CST5	2477	ENSG00000170367	1473	20_31331995_C_T	20	31331995	C	T								CST5	0.3789	0.068228	2.80098e-08	35367	3803_10	SomaScan v4
P28325	CST5	2477	ENSG00000170367	1473	20_31342697_A_G	20	31342697	A	G								CST5	0.6027	0.064918	1.63192e-20	35367	3803_10	SomaScan v4
P28325	CST5	2477	ENSG00000170367	1473	20_31481174_G_A	20	31481174	G	A								CST5	0.256	0.026669	8.05378e-22	35367	3803_10	SomaScan v4
P28325	CST5	2477	ENSG00000170367	1473	20_31516933_T_C	20	31516933	T	C								CST5	0.6922	0.104544	3.56533e-11	35367	3803_10	SomaScan v4
P28325	CST5	2477	ENSG00000170367	1473	20_31606759_A_G	20	31606759	A	G								CST5	0.2419	0.030166	1.06611e-15	35367	3803_10	SomaScan v4
P28325	CST5	2477	ENSG00000170367	1473	20_31722534_C_T	20	31722534	C	T								CST5	0.5972	0.098536	1.355e-09	35367	3803_10	SomaScan v4
P28325	CST5	2477	ENSG00000170367	1473	20_31955703_T_A	20	31955703	T	A								CST5	0.4449	0.064782	6.5283e-12	35361	3803_10	SomaScan v4
P28325	CST5	2477	ENSG00000170367	1473	20_32061189_G_A	20	32061189	G	A								CST5	0.5818	0.093616	5.14103e-10	35366	3803_10	SomaScan v4
P28325	CST5	2477	ENSG00000170367	1473	20_32093316_A_G	20	32093316	A	G								CST5	0.4181	0.033676	2.16073e-35	35371	3803_10	SomaScan v4
P28325	CST5	2477	ENSG00000170367	1473	20_32231020_G_A	20	32231020	G	A								CST5	0.5277	0.067104	3.7222e-15	35371	3803_10	SomaScan v4
P28325	CST5	2477	ENSG00000170367	1473	20_32329200_G_A	20	32329200	G	A								CST5	0.42	0.050332	7.14332e-17	35371	3803_10	SomaScan v4
P28325	CST5	2477	ENSG00000170367	1473	20_32339048_A_G	20	32339048	A	G								CST5	-0.3047	0.049733	8.96809e-10	35371	3803_10	SomaScan v4
P28325	CST5	2477	ENSG00000170367	1473	20_32358494_C_T	20	32358494	C	T								CST5	-0.2599	0.042903	1.38e-09	35371	3803_10	SomaScan v4
P28325	CST5	2477	ENSG00000170367	1473	20_32461228_G_A	20	32461228	G	A								CST5	-0.2499	0.0306	3.17322e-16	35371	3803_10	SomaScan v4
P28325	CST5	2477	ENSG00000170367	1473	20_32536415_T_C	20	32536415	T	C								CST5	0.2639	0.037689	2.52174e-12	35367	3803_10	SomaScan v4
P28325	CST5	2477	ENSG00000170367	1473	20_32579776_C_T	20	32579776	C	T								CST5	0.4201	0.057354	2.39387e-13	35367	3803_10	SomaScan v4
P28325	CST5	2477	ENSG00000170367	1473	20_32633962_G_A	20	32633962	G	A								CST5	-0.3163	0.057157	3.133e-08	35370	3803_10	SomaScan v4
P28325	CST5	2477	ENSG00000170367	1473	20_32749280_C_A	20	32749280	C	A								CST5	-0.3377	0.054517	5.84898e-10	35365	3803_10	SomaScan v4
P28325	CST5	2477	ENSG00000170367	1473	20_32964361_C_A	20	32964361	C	A								CST5	-0.367	0.047428	1.00995e-14	35366	3803_10	SomaScan v4
P28325	CST5	2477	ENSG00000170367	1473	20_32969863_T_C	20	32969863	T	C								CST5	0.6779	0.078819	7.92319e-18	35366	3803_10	SomaScan v4
P28325	CST5	2477	ENSG00000170367	1473	20_32990673_G_A	20	32990673	G	A								CST5	-0.3111	0.052972	4.28302e-09	35366	3803_10	SomaScan v4
P28325	CST5	2477	ENSG00000170367	1473	20_32995772_C_T	20	32995772	C	T								CST5	-0.1223	0.018485	3.68638e-11	35366	3803_10	SomaScan v4
P28325	CST5	2477	ENSG00000170367	1473	20_33144693_T_G	20	33144693	T	G								CST5	0.3494	0.056719	7.26708e-10	35367	3803_10	SomaScan v4
P28325	CST5	2477	ENSG00000170367	1473	20_33280326_A_G	20	33280326	A	G								CST5	0.2646	0.030519	4.32116e-18	35365	3803_10	SomaScan v4
P28325	CST5	2477	ENSG00000170367	1473	20_33468577_C_T	20	33468577	C	T								CST5	0.2189	0.031338	2.84381e-12	35366	3803_10	SomaScan v4
P28325	CST5	2477	ENSG00000170367	1473	20_33644767_A_G	20	33644767	A	G								CST5	-0.295	0.040502	3.25162e-13	35366	3803_10	SomaScan v4
P28325	CST5	2477	ENSG00000170367	1473	20_33681233_C_T	20	33681233	C	T								CST5	-0.2931	0.053156	3.508e-08	35366	3803_10	SomaScan v4
P28325	CST5	2477	ENSG00000170367	1473	20_33708754_G_A	20	33708754	G	A								CST5	-0.3457	0.047978	5.79029e-13	35366	3803_10	SomaScan v4
P28325	CST5	2477	ENSG00000170367	1473	20_33921412_C_T	20	33921412	C	T								CST5	0.3536	0.031981	2.0361e-28	35367	3803_10	SomaScan v4
P28325	CST5	2477	ENSG00000170367	1473	20_33955886_G_A	20	33955886	G	A								CST5	0.7102	0.125358	1.467e-08	35367	3803_10	SomaScan v4
P28325	CST5	2477	ENSG00000170367	1473	20_34049861_A_G	20	34049861	A	G								CST5	0.5085	0.087093	5.26502e-09	35367	3803_10	SomaScan v4
P28325	CST5	2477	ENSG00000170367	1473	20_34277612_G_A	20	34277612	G	A								CST5	-0.1996	0.035705	2.26798e-08	35366	3803_10	SomaScan v4
P28325	CST5	2477	ENSG00000170367	1473	20_35074934_C_T	20	35074934	C	T								CST5	-0.1156	0.015336	4.7852e-14	35367	3803_10	SomaScan v4
P28325	CST5	2477	ENSG00000170367	1473	20_35632626_C_T	20	35632626	C	T								CST5	0.3113	0.044296	2.09894e-12	35366	3803_10	SomaScan v4
P28325	CST5	2477	ENSG00000170367	1473	20_35803736_A_G	20	35803736	A	G								CST5	0.3715	0.048324	1.49796e-14	35366	3803_10	SomaScan v4
P28325	CST5	2477	ENSG00000170367	1473	20_36424742_T_G	20	36424742	T	G								CST5	0.3733	0.040075	1.21899e-20	35364	3803_10	SomaScan v4
P28325	CST5	2477	ENSG00000170367	1473	20_36447432_T_C	20	36447432	T	C								CST5	-0.2025	0.032002	2.488e-10	35366	3803_10	SomaScan v4
P28325	CST5	2477	ENSG00000170367	1473	20_36828444_A_G	20	36828444	A	G								CST5	0.459	0.078928	6.047e-09	35367	3803_10	SomaScan v4
P28325	CST5	2477	ENSG00000170367	1473	20_36882580_C_T	20	36882580	C	T								CST5	0.3112	0.035538	2.00909e-18	35368	3803_10	SomaScan v4
P28325	CST5	2477	ENSG00000170367	1473	20_37032735_G_A	20	37032735	G	A								CST5	0.5776	0.096491	2.15001e-09	35369	3803_10	SomaScan v4
P28325	CST5	2477	ENSG00000170367	1473	20_37250950_A_C	20	37250950	A	C								CST5	-0.2526	0.038679	6.54636e-11	35367	3803_10	SomaScan v4
P28325	CST5	2477	ENSG00000170367	1473	20_37754908_A_G	20	37754908	A	G								CST5	0.3457	0.040565	1.56711e-17	35371	3803_10	SomaScan v4
P28325	CST5	2477	ENSG00000170367	1473	20_37904383_C_T	20	37904383	C	T								CST5	-0.1487	0.024814	2.065e-09	35367	3803_10	SomaScan v4
P28325	CST5	2477	ENSG00000170367	1473	20_38182750_C_A	20	38182750	C	A								CST5	0.2108	0.031459	2.07205e-11	35371	3803_10	SomaScan v4
P28325	CST5	2477	ENSG00000170367	1473	20_38741444_T_A	20	38741444	T	A								CST5	0.0588	0.009126	1.17001e-10	35379	3803_10	SomaScan v4
P28325	CST5	2477	ENSG00000170367	1473	20_39411519_T_C	20	39411519	T	C								CST5	-0.0922	0.0157	4.28795e-09	35384	3803_10	SomaScan v4
P28325	CST5	2477	ENSG00000170367	1473	20_39654741_C_A	20	39654741	C	A								CST5	0.2589	0.040469	1.58001e-10	35376	3803_10	SomaScan v4
P28325	CST5	2477	ENSG00000170367	1473	20_40103073_T_G	20	40103073	T	G								CST5	0.1953	0.035502	3.77398e-08	35374	3803_10	SomaScan v4
P28325	CST5	2477	ENSG00000170367	1473	20_40131952_G_T	20	40131952	G	T								CST5	0.1283	0.022279	8.47696e-09	35374	3803_10	SomaScan v4
P28325	CST5	2477	ENSG00000170367	1473	20_42111860_G_A	20	42111860	G	A								CST5	0.0562	0.010141	2.99302e-08	35376	3803_10	SomaScan v4
P28325	CST5	2477	ENSG00000170367	1473	20_42876748_G_A	20	42876748	G	A								CST5	-0.0505	0.009011	2.093e-08	35375	3803_10	SomaScan v4
P28325	CST5	2477	ENSG00000170367	1473	20_43720930_C_T	20	43720930	C	T								CST5	-0.1548	0.025307	9.53806e-10	35370	3803_10	SomaScan v4
P28325	CST5	2477	ENSG00000170367	1473	20_56634201_T_C	20	56634201	T	C								CST5	0.0784	0.012001	6.46249e-11	35382	3803_10	SomaScan v4
P28325	CST5	2477	ENSG00000170367	1473	3_18833031_G_A	3	18833031	G	A								CST5	-0.0556	0.009369	2.94598e-09	35360	3803_10	SomaScan v4
P28325	CST5	2477	ENSG00000170367	1473	5_135173987_C_T	5	135173987	C	T								CST5	-0.0648	0.008101	1.25112e-15	35360	3803_10	SomaScan v4
Q15828	CST6	2478	ENSG00000175315	1474	10_52575183_G_A	10	52575183	G	A								CST6	0.0856	0.011384	5.49667e-14	35354	14711_27	SomaScan v4
Q15828	CST6	2478	ENSG00000175315	1474	10_62864199_C_T	10	62864199	C	T								CST6	-0.0558	0.008352	2.37411e-11	35352	14711_27	SomaScan v4
Q15828	CST6	2478	ENSG00000175315	1474	11_59638894_G_T	11	59638894	G	T								CST6	0.4734	0.072308	5.86949e-11	35372	14711_27	SomaScan v4
Q15828	CST6	2478	ENSG00000175315	1474	11_61427274_G_A	11	61427274	G	A								CST6	0.4133	0.067756	1.06199e-09	35365	14711_27	SomaScan v4
Q15828	CST6	2478	ENSG00000175315	1474	11_62462830_T_C	11	62462830	T	C								CST6	0.6049	0.071954	4.21697e-17	35358	14711_27	SomaScan v4
Q15828	CST6	2478	ENSG00000175315	1474	11_64609761_G_A	11	64609761	G	A								CST6	0.2951	0.053169	2.85299e-08	35364	14711_27	SomaScan v4
Q15828	CST6	2478	ENSG00000175315	1474	11_64833583_C_T	11	64833583	C	T								CST6	0.357	0.054148	4.30824e-11	35361	14711_27	SomaScan v4
Q15828	CST6	2478	ENSG00000175315	1474	11_67037186_C_A	11	67037186	C	A								CST6	0.3356	0.043323	9.45584e-15	35361	14711_27	SomaScan v4
Q15828	CST6	2478	ENSG00000175315	1474	11_67674817_G_T	11	67674817	G	T								CST6	0.6273	0.087983	1.00508e-12	35360	14711_27	SomaScan v4
Q15828	CST6	2478	ENSG00000175315	1474	11_69541749_G_A	11	69541749	G	A								CST6	0.594	0.098546	1.66399e-09	35364	14711_27	SomaScan v4
Q15828	CST6	2478	ENSG00000175315	1474	15_90191194_C_T	15	90191194	C	T								CST6	-0.1213	0.01092	1.1471e-28	35371	14711_27	SomaScan v4
Q15828	CST6	2478	ENSG00000175315	1474	16_20381010_G_A	16	20381010	G	A								CST6	-0.0693	0.010538	4.81837e-11	35355	14711_27	SomaScan v4
Q15828	CST6	2478	ENSG00000175315	1474	2_159824348_A_G	2	159824348	A	G								CST6	0.1519	0.027626	3.83001e-08	35348	14711_27	SomaScan v4
Q15828	CST6	2478	ENSG00000175315	1474	2_160855106_T_C	2	160855106	T	C								CST6	0.2213	0.035041	2.69302e-10	35347	14711_27	SomaScan v4
Q15828	CST6	2478	ENSG00000175315	1474	2_162067201_C_T	2	162067201	C	T								CST6	0.3667	0.046743	4.33012e-15	35341	14711_27	SomaScan v4
Q15828	CST6	2478	ENSG00000175315	1474	2_162070034_C_T	2	162070034	C	T								CST6	0.0565	0.009218	8.82592e-10	35341	14711_27	SomaScan v4
Q15828	CST6	2478	ENSG00000175315	1474	2_218869251_T_C	2	218869251	T	C								CST6	-0.0653	0.0109	2.08699e-09	35362	14711_27	SomaScan v4
Q15828	CST6	2478	ENSG00000175315	1474	3_12182651_T_C	3	12182651	T	C								CST6	0.0496	0.00836	2.979e-09	35366	14711_27	SomaScan v4
Q15828	CST6	2478	ENSG00000175315	1474	4_74515792_T_A	4	74515792	T	A								CST6	-0.0524	0.009106	8.70102e-09	35350	14711_27	SomaScan v4
O76096	CST7	2479	ENSG00000077984	8530	10_102578181_G_A	10	102578181	G	A								CST7	0.0767	0.009225	9.21086e-17	35370	3302_58	SomaScan v4
O76096	CST7	2479	ENSG00000077984	8530	12_101745050_T_C	12	101745050	T	C								CST7	-0.137	0.023781	8.36508e-09	35364	3302_58	SomaScan v4
O76096	CST7	2479	ENSG00000077984	8530	16_85382232_T_C	16	85382232	T	C								CST7	-0.0707	0.012313	9.36505e-09	35368	3302_58	SomaScan v4
O76096	CST7	2479	ENSG00000077984	8530	17_39979773_G_T	17	39979773	G	T								CST7	-0.0911	0.008135	4.15336e-29	35379	3302_58	SomaScan v4
O76096	CST7	2479	ENSG00000077984	8530	2_87258181_A_G	2	87258181	A	G								CST7	-0.0666	0.011453	6.06303e-09	35327	3302_58	SomaScan v4
O76096	CST7	2479	ENSG00000077984	8530	20_18157493_G_A	20	18157493	G	A								CST7	0.6571	0.111176	3.41201e-09	35378	3302_58	SomaScan v4
O76096	CST7	2479	ENSG00000077984	8530	20_19584563_A_G	20	19584563	A	G								CST7	0.5247	0.091877	1.12401e-08	35376	3302_58	SomaScan v4
O76096	CST7	2479	ENSG00000077984	8530	20_19646852_C_T	20	19646852	C	T								CST7	0.2526	0.033819	8.06678e-14	35375	3302_58	SomaScan v4
O76096	CST7	2479	ENSG00000077984	8530	20_19801385_A_G	20	19801385	A	G								CST7	-0.329	0.059838	3.83698e-08	35374	3302_58	SomaScan v4
O76096	CST7	2479	ENSG00000077984	8530	20_19873696_A_G	20	19873696	A	G								CST7	0.255	0.044885	1.33801e-08	35369	3302_58	SomaScan v4
O76096	CST7	2479	ENSG00000077984	8530	20_20000230_C_A	20	20000230	C	A								CST7	0.8999	0.096185	8.28514e-21	35370	3302_58	SomaScan v4
O76096	CST7	2479	ENSG00000077984	8530	20_20277883_T_C	20	20277883	T	C								CST7	0.3344	0.053069	2.954e-10	35371	3302_58	SomaScan v4
O76096	CST7	2479	ENSG00000077984	8530	20_20384581_G_A	20	20384581	G	A								CST7	-0.2372	0.036256	6.05202e-11	35370	3302_58	SomaScan v4
O76096	CST7	2479	ENSG00000077984	8530	20_20481757_T_G	20	20481757	T	G								CST7	-0.2451	0.040042	9.29908e-10	35371	3302_58	SomaScan v4
O76096	CST7	2479	ENSG00000077984	8530	20_20745735_C_T	20	20745735	C	T								CST7	-0.4233	0.060693	3.07114e-12	35371	3302_58	SomaScan v4
O76096	CST7	2479	ENSG00000077984	8530	20_21018219_T_G	20	21018219	T	G								CST7	-0.1262	0.02202	9.97103e-09	35371	3302_58	SomaScan v4
O76096	CST7	2479	ENSG00000077984	8530	20_21020250_C_A	20	21020250	C	A								CST7	-0.3895	0.058937	3.87614e-11	35371	3302_58	SomaScan v4
O76096	CST7	2479	ENSG00000077984	8530	20_21571553_A_C	20	21571553	A	C								CST7	-0.4454	0.045136	5.72664e-23	35371	3302_58	SomaScan v4
O76096	CST7	2479	ENSG00000077984	8530	20_21585925_A_G	20	21585925	A	G								CST7	0.9644	0.118966	5.20955e-16	35373	3302_58	SomaScan v4
O76096	CST7	2479	ENSG00000077984	8530	20_21796839_C_T	20	21796839	C	T								CST7	-0.4476	0.06802	4.69245e-11	35372	3302_58	SomaScan v4
O76096	CST7	2479	ENSG00000077984	8530	20_21863680_G_A	20	21863680	G	A								CST7	-0.1485	0.022236	2.4149e-11	35372	3302_58	SomaScan v4
O76096	CST7	2479	ENSG00000077984	8530	20_21980200_T_C	20	21980200	T	C								CST7	0.1813	0.023445	1.05003e-14	35373	3302_58	SomaScan v4
O76096	CST7	2479	ENSG00000077984	8530	20_22011536_C_A	20	22011536	C	A								CST7	1.1411	0.096877	5.01649e-32	35372	3302_58	SomaScan v4
O76096	CST7	2479	ENSG00000077984	8530	20_22015404_A_T	20	22015404	A	T								CST7	-0.3907	0.059099	3.81944e-11	35372	3302_58	SomaScan v4
O76096	CST7	2479	ENSG00000077984	8530	20_22295373_G_A	20	22295373	G	A								CST7	-0.2796	0.044893	4.72204e-10	35373	3302_58	SomaScan v4
O76096	CST7	2479	ENSG00000077984	8530	20_22332143_T_C	20	22332143	T	C								CST7	0.3468	0.061903	2.115e-08	35368	3302_58	SomaScan v4
O76096	CST7	2479	ENSG00000077984	8530	20_22357936_A_G	20	22357936	A	G								CST7	-0.3713	0.06326	4.37301e-09	35360	3302_58	SomaScan v4
O76096	CST7	2479	ENSG00000077984	8530	20_22630621_C_A	20	22630621	C	A								CST7	0.1801	0.024176	9.36052e-14	35369	3302_58	SomaScan v4
O76096	CST7	2479	ENSG00000077984	8530	20_22674750_G_A	20	22674750	G	A								CST7	-0.2979	0.044351	1.85695e-11	35368	3302_58	SomaScan v4
O76096	CST7	2479	ENSG00000077984	8530	20_22680339_C_T	20	22680339	C	T								CST7	-0.5464	0.084601	1.05699e-10	35369	3302_58	SomaScan v4
O76096	CST7	2479	ENSG00000077984	8530	20_22697459_A_G	20	22697459	A	G								CST7	-0.3116	0.050444	6.52604e-10	35369	3302_58	SomaScan v4
O76096	CST7	2479	ENSG00000077984	8530	20_22703832_T_G	20	22703832	T	G								CST7	-0.3051	0.041843	3.06408e-13	35370	3302_58	SomaScan v4
O76096	CST7	2479	ENSG00000077984	8530	20_22740864_C_T	20	22740864	C	T								CST7	-0.4343	0.076785	1.54899e-08	35371	3302_58	SomaScan v4
O76096	CST7	2479	ENSG00000077984	8530	20_22844439_C_A	20	22844439	C	A								CST7	-0.2047	0.022043	1.59404e-20	35368	3302_58	SomaScan v4
O76096	CST7	2479	ENSG00000077984	8530	20_22991447_G_T	20	22991447	G	T								CST7	-0.4739	0.042758	1.51286e-28	35368	3302_58	SomaScan v4
O76096	CST7	2479	ENSG00000077984	8530	20_23123056_T_C	20	23123056	T	C								CST7	-0.343	0.055668	7.20394e-10	35368	3302_58	SomaScan v4
O76096	CST7	2479	ENSG00000077984	8530	20_23160535_T_C	20	23160535	T	C								CST7	0.1183	0.015919	1.07498e-13	35366	3302_58	SomaScan v4
O76096	CST7	2479	ENSG00000077984	8530	20_23249503_G_T	20	23249503	G	T								CST7	0.2709	0.04523	2.10601e-09	35366	3302_58	SomaScan v4
O76096	CST7	2479	ENSG00000077984	8530	20_23263412_G_A	20	23263412	G	A								CST7	-0.5013	0.060172	8.0094e-17	35367	3302_58	SomaScan v4
O76096	CST7	2479	ENSG00000077984	8530	20_23349004_T_C	20	23349004	T	C								CST7	0.3829	0.063357	1.508e-09	35365	3302_58	SomaScan v4
O76096	CST7	2479	ENSG00000077984	8530	20_23386593_G_A	20	23386593	G	A								CST7	-0.5527	0.045408	4.38935e-34	35365	3302_58	SomaScan v4
O76096	CST7	2479	ENSG00000077984	8530	20_23460078_T_C	20	23460078	T	C								CST7	0.7793	0.071228	7.34852e-28	35365	3302_58	SomaScan v4
O76096	CST7	2479	ENSG00000077984	8530	20_23472229_G_A	20	23472229	G	A								CST7	0.1821	0.018834	4.09449e-22	35365	3302_58	SomaScan v4
O76096	CST7	2479	ENSG00000077984	8530	20_23526535_G_T	20	23526535	G	T								CST7	0.8644	0.069454	1.47707e-35	35365	3302_58	SomaScan v4
O76096	CST7	2479	ENSG00000077984	8530	20_23558376_A_G	20	23558376	A	G								CST7	-0.3584	0.024068	3.7653e-50	35365	3302_58	SomaScan v4
O76096	CST7	2479	ENSG00000077984	8530	20_23600973_G_A	20	23600973	G	A								CST7	-0.5715	0.05936	6.10942e-22	35365	3302_58	SomaScan v4
O76096	CST7	2479	ENSG00000077984	8530	20_23662146_G_T	20	23662146	G	T								CST7	-0.3756	0.061863	1.26701e-09	35363	3302_58	SomaScan v4
O76096	CST7	2479	ENSG00000077984	8530	20_23719069_T_A	20	23719069	T	A								CST7	0.1994	0.034877	1.083e-08	35363	3302_58	SomaScan v4
O76096	CST7	2479	ENSG00000077984	8530	20_23720316_A_G	20	23720316	A	G								CST7	-0.6009	0.086686	4.15241e-12	35363	3302_58	SomaScan v4
O76096	CST7	2479	ENSG00000077984	8530	20_23819980_T_C	20	23819980	T	C								CST7	0.1178	0.021049	2.18801e-08	35362	3302_58	SomaScan v4
O76096	CST7	2479	ENSG00000077984	8530	20_23832374_C_T	20	23832374	C	T								CST7	0.485	0.057544	3.5059e-17	35362	3302_58	SomaScan v4
O76096	CST7	2479	ENSG00000077984	8530	20_23836818_G_A	20	23836818	G	A								CST7	0.2291	0.029149	3.85478e-15	35361	3302_58	SomaScan v4
O76096	CST7	2479	ENSG00000077984	8530	20_23851525_A_G	20	23851525	A	G								CST7	0.2651	0.041379	1.487e-10	35362	3302_58	SomaScan v4
O76096	CST7	2479	ENSG00000077984	8530	20_23851627_T_A	20	23851627	T	A								CST7	-0.4847	0.058286	9.10752e-17	35362	3302_58	SomaScan v4
O76096	CST7	2479	ENSG00000077984	8530	20_23860866_G_A	20	23860866	G	A								CST7	1.0333	0.108488	1.65806e-21	35363	3302_58	SomaScan v4
O76096	CST7	2479	ENSG00000077984	8530	20_23860956_C_T	20	23860956	C	T								CST7	-0.3625	0.04307	3.87614e-17	35363	3302_58	SomaScan v4
O76096	CST7	2479	ENSG00000077984	8530	20_23881138_C_T	20	23881138	C	T								CST7	-0.4831	0.072198	2.21106e-11	35363	3302_58	SomaScan v4
O76096	CST7	2479	ENSG00000077984	8530	20_23886821_T_A	20	23886821	T	A								CST7	-0.2499	0.042712	4.89001e-09	35362	3302_58	SomaScan v4
O76096	CST7	2479	ENSG00000077984	8530	20_23927955_C_A	20	23927955	C	A								CST7	-0.3559	0.053444	2.75169e-11	35363	3302_58	SomaScan v4
O76096	CST7	2479	ENSG00000077984	8530	20_25972134_G_A	20	25972134	G	A								CST7	-0.316	0.03313	1.45211e-21	35365	3302_58	SomaScan v4
O76096	CST7	2479	ENSG00000077984	8530	20_25972873_A_C	20	25972873	A	C								CST7	-0.59	0.085101	4.12192e-12	35365	3302_58	SomaScan v4
O76096	CST7	2479	ENSG00000077984	8530	20_26194962_C_T	20	26194962	C	T								CST7	0.2996	0.049901	1.92602e-09	35365	3302_58	SomaScan v4
O76096	CST7	2479	ENSG00000077984	8530	20_26205902_C_T	20	26205902	C	T								CST7	1.0378	0.07563	7.49894e-43	35365	3302_58	SomaScan v4
O76096	CST7	2479	ENSG00000077984	8530	20_26217036_T_C	20	26217036	T	C								CST7	-0.3813	0.055338	5.56545e-12	35365	3302_58	SomaScan v4
O76096	CST7	2479	ENSG00000077984	8530	20_26220404_T_C	20	26220404	T	C								CST7	-0.3583	0.038666	1.92309e-20	35365	3302_58	SomaScan v4
O76096	CST7	2479	ENSG00000077984	8530	20_26220727_T_C	20	26220727	T	C								CST7	-0.5043	0.045105	5.07458e-29	35365	3302_58	SomaScan v4
O76096	CST7	2479	ENSG00000077984	8530	20_26234655_C_T	20	26234655	C	T								CST7	-0.2263	0.017688	1.76482e-37	35365	3302_58	SomaScan v4
O76096	CST7	2479	ENSG00000077984	8530	20_26274547_C_A	20	26274547	C	A								CST7	-0.5883	0.073044	8.01124e-16	35365	3302_58	SomaScan v4
O76096	CST7	2479	ENSG00000077984	8530	20_26301863_G_A	20	26301863	G	A								CST7	0.3682	0.033221	1.51008e-28	35365	3302_58	SomaScan v4
O76096	CST7	2479	ENSG00000077984	8530	20_26302233_T_G	20	26302233	T	G								CST7	0.2626	0.034793	4.43915e-14	35365	3302_58	SomaScan v4
O76096	CST7	2479	ENSG00000077984	8530	20_26316528_A_G	20	26316528	A	G								CST7	-0.3152	0.036248	3.44588e-18	35365	3302_58	SomaScan v4
O76096	CST7	2479	ENSG00000077984	8530	20_26327782_G_T	20	26327782	G	T								CST7	0.1894	0.026741	1.41384e-12	35365	3302_58	SomaScan v4
O76096	CST7	2479	ENSG00000077984	8530	20_26331873_G_A	20	26331873	G	A								CST7	-0.5071	0.022253	6.03949e-115	35365	3302_58	SomaScan v4
O76096	CST7	2479	ENSG00000077984	8530	20_30260841_G_A	20	30260841	G	A								CST7	-0.3008	0.039274	1.87284e-14	35366	3302_58	SomaScan v4
O76096	CST7	2479	ENSG00000077984	8530	20_30281989_C_T	20	30281989	C	T								CST7	1.4942	0.094227	1.2471e-56	35366	3302_58	SomaScan v4
O76096	CST7	2479	ENSG00000077984	8530	20_30292252_C_T	20	30292252	C	T								CST7	0.1698	0.020947	5.22757e-16	35366	3302_58	SomaScan v4
O76096	CST7	2479	ENSG00000077984	8530	20_30388636_C_T	20	30388636	C	T								CST7	0.7158	0.073008	1.07795e-22	35366	3302_58	SomaScan v4
O76096	CST7	2479	ENSG00000077984	8530	20_30392670_C_T	20	30392670	C	T								CST7	0.2754	0.026872	1.19895e-24	35366	3302_58	SomaScan v4
O76096	CST7	2479	ENSG00000077984	8530	20_31227674_T_A	20	31227674	T	A								CST7	0.1435	0.026202	4.33601e-08	35366	3302_58	SomaScan v4
O76096	CST7	2479	ENSG00000077984	8530	20_31251434_T_A	20	31251434	T	A								CST7	-0.7692	0.099582	1.12512e-14	35366	3302_58	SomaScan v4
O76096	CST7	2479	ENSG00000077984	8530	20_31271609_G_T	20	31271609	G	T								CST7	-0.3992	0.024487	9.4189e-60	35366	3302_58	SomaScan v4
O76096	CST7	2479	ENSG00000077984	8530	20_31278070_G_A	20	31278070	G	A								CST7	-0.4824	0.076689	3.16701e-10	35366	3302_58	SomaScan v4
O76096	CST7	2479	ENSG00000077984	8530	20_31402350_G_T	20	31402350	G	T								CST7	0.3503	0.052057	1.70687e-11	35367	3302_58	SomaScan v4
O76096	CST7	2479	ENSG00000077984	8530	20_31485109_T_C	20	31485109	T	C								CST7	1.3574	0.120543	2.05116e-29	35367	3302_58	SomaScan v4
O76096	CST7	2479	ENSG00000077984	8530	20_31540633_C_T	20	31540633	C	T								CST7	0.8325	0.037893	5.59758e-107	35367	3302_58	SomaScan v4
O76096	CST7	2479	ENSG00000077984	8530	20_31584103_G_T	20	31584103	G	T								CST7	-0.3403	0.04473	2.78805e-14	35367	3302_58	SomaScan v4
O76096	CST7	2479	ENSG00000077984	8530	20_31826775_G_A	20	31826775	G	A								CST7	0.1681	0.02348	8.11148e-13	35367	3302_58	SomaScan v4
O76096	CST7	2479	ENSG00000077984	8530	20_32053600_T_C	20	32053600	T	C								CST7	1.3345	0.120543	1.739e-28	35366	3302_58	SomaScan v4
O76096	CST7	2479	ENSG00000077984	8530	20_32089932_T_A	20	32089932	T	A								CST7	0.608	0.072547	5.26017e-17	35371	3302_58	SomaScan v4
O76096	CST7	2479	ENSG00000077984	8530	20_32106268_G_T	20	32106268	G	T								CST7	-0.3167	0.033919	9.91745e-21	35371	3302_58	SomaScan v4
O76096	CST7	2479	ENSG00000077984	8530	20_32258192_G_A	20	32258192	G	A								CST7	-0.2115	0.037575	1.81602e-08	35371	3302_58	SomaScan v4
O76096	CST7	2479	ENSG00000077984	8530	20_32305097_G_A	20	32305097	G	A								CST7	-0.2271	0.039332	7.74194e-09	35371	3302_58	SomaScan v4
O76096	CST7	2479	ENSG00000077984	8530	20_32436457_A_G	20	32436457	A	G								CST7	0.5728	0.097661	4.48601e-09	35371	3302_58	SomaScan v4
O76096	CST7	2479	ENSG00000077984	8530	20_32467623_G_T	20	32467623	G	T								CST7	0.6458	0.096832	2.57099e-11	35371	3302_58	SomaScan v4
O76096	CST7	2479	ENSG00000077984	8530	20_32594954_C_T	20	32594954	C	T								CST7	-0.3332	0.045777	3.36822e-13	35367	3302_58	SomaScan v4
O76096	CST7	2479	ENSG00000077984	8530	20_32619870_A_G	20	32619870	A	G								CST7	0.8375	0.073408	3.77485e-30	35366	3302_58	SomaScan v4
O76096	CST7	2479	ENSG00000077984	8530	20_32646211_G_A	20	32646211	G	A								CST7	-0.4019	0.033467	3.19595e-33	35370	3302_58	SomaScan v4
O76096	CST7	2479	ENSG00000077984	8530	20_32857133_T_G	20	32857133	T	G								CST7	1.1042	0.116815	3.30598e-21	35365	3302_58	SomaScan v4
O76096	CST7	2479	ENSG00000077984	8530	20_32860672_T_C	20	32860672	T	C								CST7	0.3897	0.063731	9.66897e-10	35365	3302_58	SomaScan v4
O76096	CST7	2479	ENSG00000077984	8530	20_32935098_C_T	20	32935098	C	T								CST7	0.4986	0.050112	2.52988e-23	35366	3302_58	SomaScan v4
O76096	CST7	2479	ENSG00000077984	8530	20_33263271_A_G	20	33263271	A	G								CST7	0.1652	0.010719	1.36301e-53	35366	3302_58	SomaScan v4
O76096	CST7	2479	ENSG00000077984	8530	20_33380863_G_A	20	33380863	G	A								CST7	1.0829	0.098495	4.0635e-28	35366	3302_58	SomaScan v4
O76096	CST7	2479	ENSG00000077984	8530	20_33431458_T_C	20	33431458	T	C								CST7	-0.5262	0.053255	5.04661e-23	35366	3302_58	SomaScan v4
O76096	CST7	2479	ENSG00000077984	8530	20_33480817_A_T	20	33480817	A	T								CST7	-0.3903	0.047272	1.50003e-16	35366	3302_58	SomaScan v4
O76096	CST7	2479	ENSG00000077984	8530	20_33481577_G_A	20	33481577	G	A								CST7	0.3208	0.046768	6.91353e-12	35366	3302_58	SomaScan v4
O76096	CST7	2479	ENSG00000077984	8530	20_33746176_G_A	20	33746176	G	A								CST7	0.4294	0.052935	4.98655e-16	35366	3302_58	SomaScan v4
O76096	CST7	2479	ENSG00000077984	8530	20_33807204_C_T	20	33807204	C	T								CST7	-0.4902	0.075108	6.72822e-11	35366	3302_58	SomaScan v4
O76096	CST7	2479	ENSG00000077984	8530	20_34221506_A_G	20	34221506	A	G								CST7	-0.2829	0.043185	5.72005e-11	35366	3302_58	SomaScan v4
O76096	CST7	2479	ENSG00000077984	8530	20_34633685_A_G	20	34633685	A	G								CST7	-0.2611	0.047845	4.83604e-08	35366	3302_58	SomaScan v4
O76096	CST7	2479	ENSG00000077984	8530	20_34817507_C_A	20	34817507	C	A								CST7	0.4394	0.04998	1.47503e-18	35367	3302_58	SomaScan v4
O76096	CST7	2479	ENSG00000077984	8530	20_34875867_T_G	20	34875867	T	G								CST7	-0.2476	0.03776	5.48151e-11	35367	3302_58	SomaScan v4
O76096	CST7	2479	ENSG00000077984	8530	20_34894910_T_G	20	34894910	T	G								CST7	-0.3773	0.044869	4.13904e-17	35367	3302_58	SomaScan v4
O76096	CST7	2479	ENSG00000077984	8530	20_34975705_C_T	20	34975705	C	T								CST7	-0.5684	0.088388	1.26999e-10	35367	3302_58	SomaScan v4
O76096	CST7	2479	ENSG00000077984	8530	20_35178998_G_A	20	35178998	G	A								CST7	-0.5611	0.088139	1.93901e-10	35367	3302_58	SomaScan v4
O76096	CST7	2479	ENSG00000077984	8530	20_35194254_T_G	20	35194254	T	G								CST7	-0.382	0.047578	9.82653e-16	35365	3302_58	SomaScan v4
O76096	CST7	2479	ENSG00000077984	8530	20_35251629_G_T	20	35251629	G	T								CST7	0.5343	0.089175	2.07802e-09	35365	3302_58	SomaScan v4
O76096	CST7	2479	ENSG00000077984	8530	20_35629144_G_A	20	35629144	G	A								CST7	0.362	0.043743	1.27703e-16	35366	3302_58	SomaScan v4
O76096	CST7	2479	ENSG00000077984	8530	20_35671361_G_A	20	35671361	G	A								CST7	-0.1586	0.027475	7.808e-09	35366	3302_58	SomaScan v4
O76096	CST7	2479	ENSG00000077984	8530	20_35735059_C_A	20	35735059	C	A								CST7	0.4044	0.067413	1.98701e-09	35366	3302_58	SomaScan v4
O76096	CST7	2479	ENSG00000077984	8530	20_35929127_G_A	20	35929127	G	A								CST7	-0.2079	0.034301	1.35201e-09	35366	3302_58	SomaScan v4
O76096	CST7	2479	ENSG00000077984	8530	20_35943014_A_G	20	35943014	A	G								CST7	-0.2397	0.038872	6.98602e-10	35366	3302_58	SomaScan v4
O76096	CST7	2479	ENSG00000077984	8530	20_35948679_T_C	20	35948679	T	C								CST7	-0.3901	0.037106	7.52315e-26	35366	3302_58	SomaScan v4
O76096	CST7	2479	ENSG00000077984	8530	20_36301473_C_A	20	36301473	C	A								CST7	-0.5838	0.089765	7.83791e-11	35365	3302_58	SomaScan v4
O76096	CST7	2479	ENSG00000077984	8530	20_36361024_G_A	20	36361024	G	A								CST7	-0.2564	0.037705	1.04496e-11	35367	3302_58	SomaScan v4
O76096	CST7	2479	ENSG00000077984	8530	20_36509198_A_C	20	36509198	A	C								CST7	-0.4642	0.039953	3.31589e-31	35368	3302_58	SomaScan v4
O76096	CST7	2479	ENSG00000077984	8530	20_36628725_T_A	20	36628725	T	A								CST7	-0.4305	0.072298	2.60801e-09	35368	3302_58	SomaScan v4
O76096	CST7	2479	ENSG00000077984	8530	20_36646184_T_G	20	36646184	T	G								CST7	-0.4093	0.051856	2.94917e-15	35368	3302_58	SomaScan v4
O76096	CST7	2479	ENSG00000077984	8530	20_36665760_G_A	20	36665760	G	A								CST7	0.8844	0.132295	2.30781e-11	35367	3302_58	SomaScan v4
O76096	CST7	2479	ENSG00000077984	8530	20_36748408_C_A	20	36748408	C	A								CST7	-0.1978	0.027105	2.93292e-13	35367	3302_58	SomaScan v4
O76096	CST7	2479	ENSG00000077984	8530	20_37104437_G_A	20	37104437	G	A								CST7	-0.2967	0.040883	3.9473e-13	35369	3302_58	SomaScan v4
O76096	CST7	2479	ENSG00000077984	8530	20_37315010_T_A	20	37315010	T	A								CST7	-0.345	0.055194	4.08696e-10	35366	3302_58	SomaScan v4
O76096	CST7	2479	ENSG00000077984	8530	20_37439326_C_T	20	37439326	C	T								CST7	-0.3213	0.040558	2.33722e-15	35366	3302_58	SomaScan v4
O76096	CST7	2479	ENSG00000077984	8530	20_37529185_T_C	20	37529185	T	C								CST7	1.2066	0.097515	3.63915e-35	35369	3302_58	SomaScan v4
O76096	CST7	2479	ENSG00000077984	8530	20_37566554_G_A	20	37566554	G	A								CST7	-0.3783	0.036345	2.26882e-25	35369	3302_58	SomaScan v4
O76096	CST7	2479	ENSG00000077984	8530	20_37634093_G_A	20	37634093	G	A								CST7	-0.351	0.049758	1.7358e-12	35369	3302_58	SomaScan v4
O76096	CST7	2479	ENSG00000077984	8530	20_37985320_T_C	20	37985320	T	C								CST7	0.8939	0.089479	1.68384e-23	35370	3302_58	SomaScan v4
O76096	CST7	2479	ENSG00000077984	8530	20_38039631_C_T	20	38039631	C	T								CST7	-0.3879	0.066416	5.20499e-09	35371	3302_58	SomaScan v4
O76096	CST7	2479	ENSG00000077984	8530	20_38078837_C_T	20	38078837	C	T								CST7	1.0773	0.100082	5.08042e-27	35371	3302_58	SomaScan v4
O76096	CST7	2479	ENSG00000077984	8530	20_38136819_G_A	20	38136819	G	A								CST7	-0.275	0.028691	9.2619e-22	35371	3302_58	SomaScan v4
O76096	CST7	2479	ENSG00000077984	8530	20_38252255_A_C	20	38252255	A	C								CST7	0.9603	0.097337	5.86138e-23	35371	3302_58	SomaScan v4
O76096	CST7	2479	ENSG00000077984	8530	20_38254501_T_G	20	38254501	T	G								CST7	-0.284	0.042485	2.31313e-11	35371	3302_58	SomaScan v4
O76096	CST7	2479	ENSG00000077984	8530	20_38294582_T_A	20	38294582	T	A								CST7	1.1293	0.098868	3.23668e-30	35372	3302_58	SomaScan v4
O76096	CST7	2479	ENSG00000077984	8530	20_38481159_G_T	20	38481159	G	T								CST7	-0.1482	0.017748	6.80143e-17	35375	3302_58	SomaScan v4
O76096	CST7	2479	ENSG00000077984	8530	20_38492274_G_A	20	38492274	G	A								CST7	0.21	0.029462	1.01906e-12	35375	3302_58	SomaScan v4
O76096	CST7	2479	ENSG00000077984	8530	20_38888955_G_A	20	38888955	G	A								CST7	-0.1429	0.023829	2.01099e-09	35379	3302_58	SomaScan v4
O76096	CST7	2479	ENSG00000077984	8530	20_39068764_C_T	20	39068764	C	T								CST7	-0.4629	0.083281	2.72402e-08	35381	3302_58	SomaScan v4
O76096	CST7	2479	ENSG00000077984	8530	20_39119548_T_C	20	39119548	T	C								CST7	-0.4791	0.082812	7.23303e-09	35381	3302_58	SomaScan v4
O76096	CST7	2479	ENSG00000077984	8530	20_39387998_G_A	20	39387998	G	A								CST7	0.8116	0.094088	6.35624e-18	35384	3302_58	SomaScan v4
O76096	CST7	2479	ENSG00000077984	8530	20_39506748_C_T	20	39506748	C	T								CST7	-0.725	0.130912	3.05802e-08	35373	3302_58	SomaScan v4
O76096	CST7	2479	ENSG00000077984	8530	20_39563667_T_G	20	39563667	T	G								CST7	0.3629	0.055771	7.66655e-11	35376	3302_58	SomaScan v4
O76096	CST7	2479	ENSG00000077984	8530	20_39720286_A_T	20	39720286	A	T								CST7	0.2998	0.0505	2.90998e-09	35375	3302_58	SomaScan v4
O76096	CST7	2479	ENSG00000077984	8530	20_40149962_C_T	20	40149962	C	T								CST7	-0.2167	0.037669	8.7791e-09	35374	3302_58	SomaScan v4
O76096	CST7	2479	ENSG00000077984	8530	20_40476861_G_A	20	40476861	G	A								CST7	0.3434	0.060342	1.26401e-08	35373	3302_58	SomaScan v4
O76096	CST7	2479	ENSG00000077984	8530	20_40574738_A_G	20	40574738	A	G								CST7	-0.122	0.020043	1.15001e-09	35373	3302_58	SomaScan v4
O76096	CST7	2479	ENSG00000077984	8530	20_41547309_T_C	20	41547309	T	C								CST7	-0.3457	0.062252	2.80401e-08	35371	3302_58	SomaScan v4
O76096	CST7	2479	ENSG00000077984	8530	20_41727129_A_G	20	41727129	A	G								CST7	0.8103	0.091212	6.46547e-19	35372	3302_58	SomaScan v4
O76096	CST7	2479	ENSG00000077984	8530	20_42074792_T_C	20	42074792	T	C								CST7	0.4168	0.066977	4.87697e-10	35376	3302_58	SomaScan v4
O76096	CST7	2479	ENSG00000077984	8530	20_42739653_C_T	20	42739653	C	T								CST7	0.5266	0.080645	6.58264e-11	35379	3302_58	SomaScan v4
O60676	CST8	2480	ENSG00000125815	10047	1_196695521_C_T	1	196695521	C	T								CST8	-0.1593	0.008513	3.90661e-78	35326	10572_65	SomaScan v4
O60676	CST8	2480	ENSG00000125815	10047	11_72158663_C_T	11	72158663	C	T								CST8	0.1513	0.013293	5.15585e-30	35361	10572_65	SomaScan v4
O60676	CST8	2480	ENSG00000125815	10047	11_73550576_G_A	11	73550576	G	A								CST8	0.447	0.065738	1.04809e-11	35358	10572_65	SomaScan v4
O60676	CST8	2480	ENSG00000125815	10047	11_74348209_C_T	11	74348209	C	T								CST8	0.1579	0.027592	1.048e-08	35359	10572_65	SomaScan v4
O60676	CST8	2480	ENSG00000125815	10047	11_75018009_T_C	11	75018009	T	C								CST8	0.3671	0.060402	1.22e-09	35357	10572_65	SomaScan v4
O60676	CST8	2480	ENSG00000125815	10047	14_20699417_A_T	14	20699417	A	T								CST8	0.0874	0.011615	5.29176e-14	35324	10572_65	SomaScan v4
O60676	CST8	2480	ENSG00000125815	10047	17_32750027_C_T	17	32750027	C	T								CST8	-0.1037	0.018019	8.65605e-09	35361	10572_65	SomaScan v4
O60676	CST8	2480	ENSG00000125815	10047	17_33472534_A_G	17	33472534	A	G								CST8	-0.2707	0.04796	1.65901e-08	35362	10572_65	SomaScan v4
O60676	CST8	2480	ENSG00000125815	10047	17_33600545_A_C	17	33600545	A	C								CST8	-0.3236	0.04457	3.85834e-13	35361	10572_65	SomaScan v4
O60676	CST8	2480	ENSG00000125815	10047	17_34226296_C_T	17	34226296	C	T								CST8	-0.3436	0.033295	5.73852e-25	35362	10572_65	SomaScan v4
O60676	CST8	2480	ENSG00000125815	10047	17_34523315_G_A	17	34523315	G	A								CST8	-0.2279	0.040018	1.23401e-08	35359	10572_65	SomaScan v4
O60676	CST8	2480	ENSG00000125815	10047	17_34568615_A_G	17	34568615	A	G								CST8	-0.2715	0.046388	4.83203e-09	35360	10572_65	SomaScan v4
O60676	CST8	2480	ENSG00000125815	10047	17_34587090_G_A	17	34587090	G	A								CST8	-0.5385	0.06558	2.18726e-16	35356	10572_65	SomaScan v4
O60676	CST8	2480	ENSG00000125815	10047	17_34609064_G_A	17	34609064	G	A								CST8	-0.4354	0.074667	5.50098e-09	35354	10572_65	SomaScan v4
O60676	CST8	2480	ENSG00000125815	10047	17_34618350_G_A	17	34618350	G	A								CST8	0.0811	0.013961	6.28102e-09	35353	10572_65	SomaScan v4
O60676	CST8	2480	ENSG00000125815	10047	17_34672358_G_A	17	34672358	G	A								CST8	-0.7061	0.122908	9.1939e-09	35359	10572_65	SomaScan v4
O60676	CST8	2480	ENSG00000125815	10047	17_34732333_C_T	17	34732333	C	T								CST8	-0.4437	0.052542	3.0493e-17	35358	10572_65	SomaScan v4
O60676	CST8	2480	ENSG00000125815	10047	17_34733359_T_C	17	34733359	T	C								CST8	-0.6763	0.088244	1.80302e-14	35358	10572_65	SomaScan v4
O60676	CST8	2480	ENSG00000125815	10047	17_34831173_A_G	17	34831173	A	G								CST8	-0.7993	0.085277	7.0518e-21	35359	10572_65	SomaScan v4
O60676	CST8	2480	ENSG00000125815	10047	17_34847182_C_T	17	34847182	C	T								CST8	-0.5508	0.037233	1.6192e-49	35359	10572_65	SomaScan v4
O60676	CST8	2480	ENSG00000125815	10047	17_34958361_T_G	17	34958361	T	G								CST8	-0.7483	0.122172	9.07006e-10	35359	10572_65	SomaScan v4
O60676	CST8	2480	ENSG00000125815	10047	17_35165712_C_T	17	35165712	C	T								CST8	-0.2832	0.045221	3.78599e-10	35358	10572_65	SomaScan v4
O60676	CST8	2480	ENSG00000125815	10047	17_35173659_G_T	17	35173659	G	T								CST8	-0.6782	0.077379	1.87413e-18	35358	10572_65	SomaScan v4
O60676	CST8	2480	ENSG00000125815	10047	17_35180926_G_A	17	35180926	G	A								CST8	-0.6557	0.079543	1.67494e-16	35358	10572_65	SomaScan v4
O60676	CST8	2480	ENSG00000125815	10047	17_35252858_T_C	17	35252858	T	C								CST8	-0.2347	0.041008	1.04501e-08	35356	10572_65	SomaScan v4
O60676	CST8	2480	ENSG00000125815	10047	17_35296358_A_G	17	35296358	A	G								CST8	-0.6178	0.092031	1.90678e-11	35354	10572_65	SomaScan v4
O60676	CST8	2480	ENSG00000125815	10047	17_35307493_T_C	17	35307493	T	C								CST8	-0.1886	0.021342	9.83105e-19	35354	10572_65	SomaScan v4
O60676	CST8	2480	ENSG00000125815	10047	17_35389326_G_T	17	35389326	G	T								CST8	-0.4403	0.068975	1.73101e-10	35354	10572_65	SomaScan v4
O60676	CST8	2480	ENSG00000125815	10047	17_35411300_A_G	17	35411300	A	G								CST8	-0.4915	0.049524	3.25612e-23	35354	10572_65	SomaScan v4
O60676	CST8	2480	ENSG00000125815	10047	17_35442383_G_T	17	35442383	G	T								CST8	-0.3113	0.040843	2.49919e-14	35355	10572_65	SomaScan v4
O60676	CST8	2480	ENSG00000125815	10047	17_35462677_T_A	17	35462677	T	A								CST8	-0.5443	0.074401	2.55918e-13	35355	10572_65	SomaScan v4
O60676	CST8	2480	ENSG00000125815	10047	17_35496544_C_T	17	35496544	C	T								CST8	-0.4379	0.05065	5.3555e-18	35351	10572_65	SomaScan v4
O60676	CST8	2480	ENSG00000125815	10047	17_35539722_C_A	17	35539722	C	A								CST8	-0.822	0.07728	2.0128e-26	35357	10572_65	SomaScan v4
O60676	CST8	2480	ENSG00000125815	10047	17_35782113_G_A	17	35782113	G	A								CST8	-0.6913	0.094114	2.05211e-13	35356	10572_65	SomaScan v4
O60676	CST8	2480	ENSG00000125815	10047	17_35961002_A_C	17	35961002	A	C								CST8	-0.7924	0.026145	1e-199	35354	10572_65	SomaScan v4
O60676	CST8	2480	ENSG00000125815	10047	17_35969504_G_A	17	35969504	G	A								CST8	-0.7467	0.085779	3.17761e-18	35354	10572_65	SomaScan v4
O60676	CST8	2480	ENSG00000125815	10047	17_35971598_T_A	17	35971598	T	A								CST8	-0.8522	0.033834	5.4325e-140	35354	10572_65	SomaScan v4
O60676	CST8	2480	ENSG00000125815	10047	17_35977228_G_A	17	35977228	G	A								CST8	-0.7549	0.021873	1e-199	35354	10572_65	SomaScan v4
O60676	CST8	2480	ENSG00000125815	10047	17_36031023_C_A	17	36031023	C	A								CST8	-0.2233	0.023354	1.16091e-21	35358	10572_65	SomaScan v4
O60676	CST8	2480	ENSG00000125815	10047	17_36568792_T_C	17	36568792	T	C								CST8	-0.4876	0.044145	2.30781e-28	35367	10572_65	SomaScan v4
O60676	CST8	2480	ENSG00000125815	10047	17_36645543_T_A	17	36645543	T	A								CST8	-0.6984	0.083748	7.47137e-17	35364	10572_65	SomaScan v4
O60676	CST8	2480	ENSG00000125815	10047	17_36696300_G_A	17	36696300	G	A								CST8	-0.3922	0.059023	3.03389e-11	35368	10572_65	SomaScan v4
O60676	CST8	2480	ENSG00000125815	10047	17_36768773_C_T	17	36768773	C	T								CST8	-0.5881	0.046568	1.46589e-36	35368	10572_65	SomaScan v4
O60676	CST8	2480	ENSG00000125815	10047	17_36882514_A_T	17	36882514	A	T								CST8	-0.5068	0.064354	3.4033e-15	35366	10572_65	SomaScan v4
O60676	CST8	2480	ENSG00000125815	10047	17_36935969_C_T	17	36935969	C	T								CST8	-0.5308	0.084854	3.96397e-10	35358	10572_65	SomaScan v4
O60676	CST8	2480	ENSG00000125815	10047	17_36970890_A_C	17	36970890	A	C								CST8	-0.2904	0.038436	4.1783e-14	35365	10572_65	SomaScan v4
O60676	CST8	2480	ENSG00000125815	10047	17_37062584_C_A	17	37062584	C	A								CST8	-0.5466	0.097273	1.91801e-08	35364	10572_65	SomaScan v4
O60676	CST8	2480	ENSG00000125815	10047	17_37293132_A_G	17	37293132	A	G								CST8	-0.4941	0.051925	1.80509e-21	35368	10572_65	SomaScan v4
O60676	CST8	2480	ENSG00000125815	10047	17_37307760_A_G	17	37307760	A	G								CST8	-0.3118	0.036484	1.27204e-17	35368	10572_65	SomaScan v4
O60676	CST8	2480	ENSG00000125815	10047	17_37381906_C_T	17	37381906	C	T								CST8	-0.6708	0.094689	1.39798e-12	35366	10572_65	SomaScan v4
O60676	CST8	2480	ENSG00000125815	10047	17_37400036_G_A	17	37400036	G	A								CST8	-0.3106	0.055993	2.90402e-08	35368	10572_65	SomaScan v4
O60676	CST8	2480	ENSG00000125815	10047	17_37675142_A_T	17	37675142	A	T								CST8	-0.6729	0.093681	6.82496e-13	35363	10572_65	SomaScan v4
O60676	CST8	2480	ENSG00000125815	10047	17_37720081_G_A	17	37720081	G	A								CST8	-0.4642	0.08403	3.31002e-08	35362	10572_65	SomaScan v4
O60676	CST8	2480	ENSG00000125815	10047	17_38361961_T_C	17	38361961	T	C								CST8	-0.4786	0.042289	1.07498e-29	35363	10572_65	SomaScan v4
O60676	CST8	2480	ENSG00000125815	10047	17_38404300_A_G	17	38404300	A	G								CST8	-0.3191	0.052286	1.041e-09	35364	10572_65	SomaScan v4
O60676	CST8	2480	ENSG00000125815	10047	17_38482287_C_T	17	38482287	C	T								CST8	-0.7464	0.119366	4.02597e-10	35361	10572_65	SomaScan v4
O60676	CST8	2480	ENSG00000125815	10047	17_38498809_T_C	17	38498809	T	C								CST8	-0.6445	0.075462	1.33414e-17	35361	10572_65	SomaScan v4
O60676	CST8	2480	ENSG00000125815	10047	17_38884473_T_C	17	38884473	T	C								CST8	-0.2695	0.047659	1.56099e-08	35366	10572_65	SomaScan v4
O60676	CST8	2480	ENSG00000125815	10047	17_38890887_C_T	17	38890887	C	T								CST8	-0.4072	0.074304	4.24903e-08	35366	10572_65	SomaScan v4
O60676	CST8	2480	ENSG00000125815	10047	17_40120643_G_A	17	40120643	G	A								CST8	-0.1968	0.03533	2.54302e-08	35365	10572_65	SomaScan v4
O60676	CST8	2480	ENSG00000125815	10047	17_40683380_T_C	17	40683380	T	C								CST8	-0.5495	0.068207	7.8614e-16	35368	10572_65	SomaScan v4
O60676	CST8	2480	ENSG00000125815	10047	3_165761011_C_T	3	165761011	C	T								CST8	0.065	0.009007	5.33335e-13	35327	10572_65	SomaScan v4
Q9H114	CSTL1	15958	ENSG00000125823	128817	11_198986_T_C	11	198986	T	C								CSTL1	0.0552	0.008069	7.8759e-12	35352	6368_9	SomaScan v4
Q9H114	CSTL1	15958	ENSG00000125823	128817	3_56815721_T_C	3	56815721	T	C								CSTL1	0.0984	0.008276	1.33199e-32	35356	6368_9	SomaScan v4
Q8WUE5	CT55	26047	ENSG00000169551	54967	1_196695521_C_T	1	196695521	C	T								CT55	-0.1278	0.008063	1.42004e-56	35338	9363_11	SomaScan v4
Q8WUE5	CT55	26047	ENSG00000169551	54967	3_165730791_T_G	3	165730791	T	G								CT55	-0.0633	0.008015	2.84381e-15	35339	9363_11	SomaScan v4
Q8WUE5	CT55	26047	ENSG00000169551	54967	3_165760452_G_T	3	165760452	G	T								CT55	0.0728	0.01006	4.60893e-13	35339	9363_11	SomaScan v4
P49711	CTCF	13723	ENSG00000102974	10664	1_196695521_C_T	1	196695521	C	T								CTCF	-0.079	0.008086	1.5209e-22	35338	14624_51	SomaScan v4
Q16619	CTF1	2499	ENSG00000150281	1489	1_196695521_C_T	1	196695521	C	T								CTF1	-0.1359	0.008176	4.9204e-62	35338	2889_37	SomaScan v4
Q16619	CTF1	2499	ENSG00000150281	1489	1_196813906_A_C	1	196813906	A	C								CTF1	-0.0618	0.010297	1.95299e-09	35337	2889_37	SomaScan v4
Q16619	CTF1	2499	ENSG00000150281	1489	3_165743688_A_G	3	165743688	A	G								CTF1	0.0711	0.008292	9.99309e-18	35339	2889_37	SomaScan v4
Q16619	CTF1	2499	ENSG00000150281	1489	3_74348841_G_A	3	74348841	G	A								CTF1	0.1404	0.022005	1.76701e-10	35343	2889_37	SomaScan v4
Q96CG8	CTHRC1	18831	ENSG00000164932	115908	1_179504138_T_C	1	179504138	T	C								CTHRC1	0.1115	0.019411	9.24209e-09	35358	15467_10	SomaScan v4
Q96CG8	CTHRC1	18831	ENSG00000164932	115908	12_56472550_T_A	12	56472550	T	A								CTHRC1	-0.0635	0.011586	4.23701e-08	35369	15467_10	SomaScan v4
Q96CG8	CTHRC1	18831	ENSG00000164932	115908	14_73783397_T_C	14	73783397	T	C								CTHRC1	-0.0582	0.009513	9.47698e-10	35351	15467_10	SomaScan v4
Q96CG8	CTHRC1	18831	ENSG00000164932	115908	15_41371800_C_T	15	41371800	C	T								CTHRC1	-0.1776	0.032391	4.18004e-08	35364	15467_10	SomaScan v4
Q96CG8	CTHRC1	18831	ENSG00000164932	115908	15_43434427_A_C	15	43434427	A	C								CTHRC1	-0.2356	0.024769	1.86982e-21	35363	15467_10	SomaScan v4
Q96CG8	CTHRC1	18831	ENSG00000164932	115908	15_44101144_A_G	15	44101144	A	G								CTHRC1	-0.1699	0.02116	9.81748e-16	35360	15467_10	SomaScan v4
Q96CG8	CTHRC1	18831	ENSG00000164932	115908	15_60585831_G_A	15	60585831	G	A								CTHRC1	-0.0647	0.008604	5.49035e-14	35370	15467_10	SomaScan v4
Q96CG8	CTHRC1	18831	ENSG00000164932	115908	17_28367840_G_A	17	28367840	G	A								CTHRC1	-0.0556	0.008152	9.07612e-12	35360	15467_10	SomaScan v4
Q96CG8	CTHRC1	18831	ENSG00000164932	115908	20_32508032_A_G	20	32508032	A	G								CTHRC1	-0.1543	0.025272	1.024e-09	35369	15467_10	SomaScan v4
Q96CG8	CTHRC1	18831	ENSG00000164932	115908	7_100307835_G_A	7	100307835	G	A								CTHRC1	-0.1175	0.016773	2.4632e-12	35368	15467_10	SomaScan v4
Q96CG8	CTHRC1	18831	ENSG00000164932	115908	7_100638579_G_A	7	100638579	G	A								CTHRC1	0.1733	0.00859	1.67494e-90	35366	15467_10	SomaScan v4
Q96CG8	CTHRC1	18831	ENSG00000164932	115908	7_101131274_G_A	7	101131274	G	A								CTHRC1	-0.6568	0.115944	1.47201e-08	35367	15467_10	SomaScan v4
Q96CG8	CTHRC1	18831	ENSG00000164932	115908	7_21572352_T_G	7	21572352	T	G								CTHRC1	-0.069	0.010137	9.97011e-12	35381	15467_10	SomaScan v4
Q96CG8	CTHRC1	18831	ENSG00000164932	115908	X_129980808_G_A	X	129980808	G	A								CTHRC1	0.0664	0.012031	3.41099e-08	30461	15467_10	SomaScan v4
P26232	CTNNA2	2510	ENSG00000066032	1496	1_196677131_A_G	1	196677131	A	G								CTNNA2	-0.0827	0.0081	1.79597e-24	35338	9872_23	SomaScan v4
P26232	CTNNA2	2510	ENSG00000066032	1496	2_3592552_C_T	2	3592552	C	T								CTNNA2	-0.1115	0.010243	1.34493e-27	35332	9872_23	SomaScan v4
P35222	CTNNB1	2514	ENSG00000168036	1499	1_247874908_G_A	1	247874908	G	A								CTNNB1	-0.0526	0.009162	9.41196e-09	35156	9842_2	SomaScan v4
P35222	CTNNB1	2514	ENSG00000168036	1499	12_54318524_G_A	12	54318524	G	A								CTNNB1	0.0447	0.007968	2.024e-08	35374	9842_2	SomaScan v4
P35222	CTNNB1	2514	ENSG00000168036	1499	5_16678848_C_T	5	16678848	C	T								CTNNB1	0.3156	0.057434	3.90598e-08	35365	9842_2	SomaScan v4
P35222	CTNNB1	2514	ENSG00000168036	1499	5_20123435_T_A	5	20123435	T	A								CTNNB1	-0.1989	0.032674	1.14699e-09	35368	9842_2	SomaScan v4
P35222	CTNNB1	2514	ENSG00000168036	1499	5_23567951_T_C	5	23567951	T	C								CTNNB1	-0.2941	0.050223	4.74504e-09	35366	9842_2	SomaScan v4
P35222	CTNNB1	2514	ENSG00000168036	1499	5_23768318_G_A	5	23768318	G	A								CTNNB1	0.132	0.020952	2.97502e-10	35373	9842_2	SomaScan v4
P35222	CTNNB1	2514	ENSG00000168036	1499	5_23878666_C_A	5	23878666	C	A								CTNNB1	-0.394	0.070321	2.108e-08	35374	9842_2	SomaScan v4
P35222	CTNNB1	2514	ENSG00000168036	1499	5_24556895_A_G	5	24556895	A	G								CTNNB1	-0.1585	0.028982	4.52898e-08	35375	9842_2	SomaScan v4
P35222	CTNNB1	2514	ENSG00000168036	1499	5_24632415_T_G	5	24632415	T	G								CTNNB1	-0.0783	0.010604	1.53215e-13	35374	9842_2	SomaScan v4
P35222	CTNNB1	2514	ENSG00000168036	1499	5_25320575_G_A	5	25320575	G	A								CTNNB1	0.1744	0.030719	1.36899e-08	35367	9842_2	SomaScan v4
P35222	CTNNB1	2514	ENSG00000168036	1499	5_25674970_C_T	5	25674970	C	T								CTNNB1	-0.0643	0.008638	9.76562e-14	35369	9842_2	SomaScan v4
P35222	CTNNB1	2514	ENSG00000168036	1499	5_26546342_T_C	5	26546342	T	C								CTNNB1	-0.3102	0.048014	1.04299e-10	35366	9842_2	SomaScan v4
P35222	CTNNB1	2514	ENSG00000168036	1499	5_26725840_A_C	5	26725840	A	C								CTNNB1	-0.2903	0.041042	1.51391e-12	35366	9842_2	SomaScan v4
P35222	CTNNB1	2514	ENSG00000168036	1499	5_26727429_G_A	5	26727429	G	A								CTNNB1	0.3116	0.055234	1.68601e-08	35366	9842_2	SomaScan v4
P35222	CTNNB1	2514	ENSG00000168036	1499	5_26806196_C_T	5	26806196	C	T								CTNNB1	0.328	0.05582	4.20097e-09	35366	9842_2	SomaScan v4
P35222	CTNNB1	2514	ENSG00000168036	1499	5_26923619_C_T	5	26923619	C	T								CTNNB1	0.0869	0.012179	9.64717e-13	35365	9842_2	SomaScan v4
P35222	CTNNB1	2514	ENSG00000168036	1499	5_27118111_C_T	5	27118111	C	T								CTNNB1	-0.2903	0.044234	5.27837e-11	35363	9842_2	SomaScan v4
P35222	CTNNB1	2514	ENSG00000168036	1499	5_27145560_C_T	5	27145560	C	T								CTNNB1	-0.3731	0.053967	4.73042e-12	35364	9842_2	SomaScan v4
P35222	CTNNB1	2514	ENSG00000168036	1499	5_27197124_A_G	5	27197124	A	G								CTNNB1	-0.6596	0.1166	1.54099e-08	35365	9842_2	SomaScan v4
P35222	CTNNB1	2514	ENSG00000168036	1499	5_27218128_T_C	5	27218128	T	C								CTNNB1	-0.3825	0.06112	3.89601e-10	35365	9842_2	SomaScan v4
P35222	CTNNB1	2514	ENSG00000168036	1499	5_27683889_G_A	5	27683889	G	A								CTNNB1	-0.0529	0.008213	1.187e-10	35364	9842_2	SomaScan v4
P35222	CTNNB1	2514	ENSG00000168036	1499	5_28304192_A_G	5	28304192	A	G								CTNNB1	0.3242	0.046674	3.75578e-12	35364	9842_2	SomaScan v4
P35222	CTNNB1	2514	ENSG00000168036	1499	5_28562561_T_C	5	28562561	T	C								CTNNB1	-0.2279	0.031411	4.00313e-13	35367	9842_2	SomaScan v4
P35222	CTNNB1	2514	ENSG00000168036	1499	5_28755434_C_T	5	28755434	C	T								CTNNB1	0.2469	0.040077	7.24303e-10	35366	9842_2	SomaScan v4
P35222	CTNNB1	2514	ENSG00000168036	1499	5_28927373_T_C	5	28927373	T	C								CTNNB1	-0.2664	0.036096	1.57797e-13	35366	9842_2	SomaScan v4
P35222	CTNNB1	2514	ENSG00000168036	1499	5_29038821_C_T	5	29038821	C	T								CTNNB1	-0.407	0.063152	1.158e-10	35366	9842_2	SomaScan v4
P35222	CTNNB1	2514	ENSG00000168036	1499	5_29278260_T_A	5	29278260	T	A								CTNNB1	0.3167	0.057816	4.30804e-08	35367	9842_2	SomaScan v4
P35222	CTNNB1	2514	ENSG00000168036	1499	5_29320339_C_A	5	29320339	C	A								CTNNB1	0.1746	0.026049	2.04409e-11	35367	9842_2	SomaScan v4
P35222	CTNNB1	2514	ENSG00000168036	1499	5_29373929_C_A	5	29373929	C	A								CTNNB1	0.2356	0.041838	1.789e-08	35367	9842_2	SomaScan v4
P35222	CTNNB1	2514	ENSG00000168036	1499	5_29544408_C_T	5	29544408	C	T								CTNNB1	-0.2669	0.03654	2.78484e-13	35366	9842_2	SomaScan v4
P35222	CTNNB1	2514	ENSG00000168036	1499	5_29559882_T_C	5	29559882	T	C								CTNNB1	0.422	0.071353	3.33403e-09	35366	9842_2	SomaScan v4
P35222	CTNNB1	2514	ENSG00000168036	1499	5_29567011_T_C	5	29567011	T	C								CTNNB1	-0.1942	0.029631	5.60144e-11	35366	9842_2	SomaScan v4
P35222	CTNNB1	2514	ENSG00000168036	1499	5_29576513_A_C	5	29576513	A	C								CTNNB1	0.249	0.039773	3.83698e-10	35366	9842_2	SomaScan v4
P35222	CTNNB1	2514	ENSG00000168036	1499	5_29593579_C_T	5	29593579	C	T								CTNNB1	0.2125	0.031292	1.11506e-11	35364	9842_2	SomaScan v4
P35222	CTNNB1	2514	ENSG00000168036	1499	5_29596953_T_C	5	29596953	T	C								CTNNB1	-0.1775	0.017321	1.21004e-24	35364	9842_2	SomaScan v4
P35222	CTNNB1	2514	ENSG00000168036	1499	5_29620160_T_G	5	29620160	T	G								CTNNB1	0.1847	0.022135	7.17299e-17	35364	9842_2	SomaScan v4
P35222	CTNNB1	2514	ENSG00000168036	1499	5_29657629_G_A	5	29657629	G	A								CTNNB1	-0.4348	0.073008	2.59298e-09	35364	9842_2	SomaScan v4
P35222	CTNNB1	2514	ENSG00000168036	1499	5_29721096_C_T	5	29721096	C	T								CTNNB1	-0.4087	0.060105	1.04809e-11	35365	9842_2	SomaScan v4
P35222	CTNNB1	2514	ENSG00000168036	1499	5_29726449_A_G	5	29726449	A	G								CTNNB1	-0.3275	0.039922	2.334e-16	35366	9842_2	SomaScan v4
P35222	CTNNB1	2514	ENSG00000168036	1499	5_29806820_A_G	5	29806820	A	G								CTNNB1	-0.4179	0.060856	6.5539e-12	35367	9842_2	SomaScan v4
P35222	CTNNB1	2514	ENSG00000168036	1499	5_29977015_T_G	5	29977015	T	G								CTNNB1	0.2601	0.024164	5.09565e-27	35369	9842_2	SomaScan v4
P35222	CTNNB1	2514	ENSG00000168036	1499	5_29989655_C_T	5	29989655	C	T								CTNNB1	0.3697	0.035417	1.65196e-25	35369	9842_2	SomaScan v4
P35222	CTNNB1	2514	ENSG00000168036	1499	5_30061416_A_T	5	30061416	A	T								CTNNB1	-0.3192	0.053697	2.773e-09	35369	9842_2	SomaScan v4
P35222	CTNNB1	2514	ENSG00000168036	1499	5_30081290_A_T	5	30081290	A	T								CTNNB1	-0.2882	0.03582	8.56446e-16	35369	9842_2	SomaScan v4
P35222	CTNNB1	2514	ENSG00000168036	1499	5_30112940_A_G	5	30112940	A	G								CTNNB1	0.326	0.045945	1.29003e-12	35369	9842_2	SomaScan v4
P35222	CTNNB1	2514	ENSG00000168036	1499	5_30117574_C_T	5	30117574	C	T								CTNNB1	0.4016	0.056912	1.70805e-12	35369	9842_2	SomaScan v4
P35222	CTNNB1	2514	ENSG00000168036	1499	5_30212131_A_G	5	30212131	A	G								CTNNB1	-0.3017	0.03798	1.96381e-15	35369	9842_2	SomaScan v4
P35222	CTNNB1	2514	ENSG00000168036	1499	5_30236903_A_G	5	30236903	A	G								CTNNB1	-0.2831	0.039098	4.4617e-13	35369	9842_2	SomaScan v4
P35222	CTNNB1	2514	ENSG00000168036	1499	5_30237549_C_T	5	30237549	C	T								CTNNB1	0.3585	0.051632	3.83001e-12	35369	9842_2	SomaScan v4
P35222	CTNNB1	2514	ENSG00000168036	1499	5_30268569_G_A	5	30268569	G	A								CTNNB1	-0.3767	0.051742	3.32889e-13	35370	9842_2	SomaScan v4
P35222	CTNNB1	2514	ENSG00000168036	1499	5_30322246_T_A	5	30322246	T	A								CTNNB1	-0.502	0.088092	1.20801e-08	35370	9842_2	SomaScan v4
P35222	CTNNB1	2514	ENSG00000168036	1499	5_30338644_A_G	5	30338644	A	G								CTNNB1	-0.4629	0.058201	1.81301e-15	35368	9842_2	SomaScan v4
P35222	CTNNB1	2514	ENSG00000168036	1499	5_30359403_C_T	5	30359403	C	T								CTNNB1	0.3253	0.037989	1.10002e-17	35368	9842_2	SomaScan v4
P35222	CTNNB1	2514	ENSG00000168036	1499	5_30513318_T_G	5	30513318	T	G								CTNNB1	0.2767	0.048686	1.32099e-08	35371	9842_2	SomaScan v4
P35222	CTNNB1	2514	ENSG00000168036	1499	5_30515853_A_G	5	30515853	A	G								CTNNB1	-0.3765	0.054898	6.9775e-12	35371	9842_2	SomaScan v4
P35222	CTNNB1	2514	ENSG00000168036	1499	5_30540309_C_T	5	30540309	C	T								CTNNB1	0.2525	0.04417	1.087e-08	35371	9842_2	SomaScan v4
P35222	CTNNB1	2514	ENSG00000168036	1499	5_30593275_G_A	5	30593275	G	A								CTNNB1	0.3208	0.006331	1e-199	35371	9842_2	SomaScan v4
P35222	CTNNB1	2514	ENSG00000168036	1499	5_30648613_T_C	5	30648613	T	C								CTNNB1	0.3492	0.062605	2.43602e-08	35371	9842_2	SomaScan v4
P35222	CTNNB1	2514	ENSG00000168036	1499	5_30665659_A_T	5	30665659	A	T								CTNNB1	0.2779	0.017736	2.45923e-55	35371	9842_2	SomaScan v4
P35222	CTNNB1	2514	ENSG00000168036	1499	5_30696455_G_A	5	30696455	G	A								CTNNB1	0.3266	0.048562	1.74985e-11	35371	9842_2	SomaScan v4
P35222	CTNNB1	2514	ENSG00000168036	1499	5_30806389_C_T	5	30806389	C	T								CTNNB1	0.2883	0.049983	8.02195e-09	35373	9842_2	SomaScan v4
P35222	CTNNB1	2514	ENSG00000168036	1499	5_30823047_G_A	5	30823047	G	A								CTNNB1	-0.4485	0.015888	2.60615e-175	35374	9842_2	SomaScan v4
P35222	CTNNB1	2514	ENSG00000168036	1499	5_30840852_T_C	5	30840852	T	C								CTNNB1	-0.4425	0.036664	1.53993e-33	35373	9842_2	SomaScan v4
P35222	CTNNB1	2514	ENSG00000168036	1499	5_30864279_T_G	5	30864279	T	G								CTNNB1	0.3817	0.056443	1.35613e-11	35373	9842_2	SomaScan v4
P35222	CTNNB1	2514	ENSG00000168036	1499	5_30912590_G_A	5	30912590	G	A								CTNNB1	-0.3667	0.032547	1.91514e-29	35373	9842_2	SomaScan v4
P35222	CTNNB1	2514	ENSG00000168036	1499	5_31035439_A_G	5	31035439	A	G								CTNNB1	0.2779	0.045823	1.322e-09	35387	9842_2	SomaScan v4
P35222	CTNNB1	2514	ENSG00000168036	1499	5_31037959_C_T	5	31037959	C	T								CTNNB1	0.2693	0.042471	2.28502e-10	35387	9842_2	SomaScan v4
P35222	CTNNB1	2514	ENSG00000168036	1499	5_31079526_A_T	5	31079526	A	T								CTNNB1	-0.2578	0.036255	1.15398e-12	35385	9842_2	SomaScan v4
P35222	CTNNB1	2514	ENSG00000168036	1499	5_31099097_A_G	5	31099097	A	G								CTNNB1	0.4541	0.077526	4.70197e-09	35387	9842_2	SomaScan v4
P35222	CTNNB1	2514	ENSG00000168036	1499	5_31182306_A_G	5	31182306	A	G								CTNNB1	0.0809	0.008239	9.34545e-23	35387	9842_2	SomaScan v4
P35222	CTNNB1	2514	ENSG00000168036	1499	5_31256911_G_A	5	31256911	G	A								CTNNB1	0.3649	0.054681	2.50092e-11	35387	9842_2	SomaScan v4
P35222	CTNNB1	2514	ENSG00000168036	1499	5_31423085_G_A	5	31423085	G	A								CTNNB1	-0.4502	0.072661	5.79402e-10	35385	9842_2	SomaScan v4
P35222	CTNNB1	2514	ENSG00000168036	1499	5_31477069_C_T	5	31477069	C	T								CTNNB1	-0.1939	0.027382	1.42889e-12	35385	9842_2	SomaScan v4
P35222	CTNNB1	2514	ENSG00000168036	1499	5_31628219_A_G	5	31628219	A	G								CTNNB1	-0.1255	0.02139	4.43404e-09	35379	9842_2	SomaScan v4
P35222	CTNNB1	2514	ENSG00000168036	1499	5_31641924_C_T	5	31641924	C	T								CTNNB1	0.1978	0.031035	1.84701e-10	35379	9842_2	SomaScan v4
P35222	CTNNB1	2514	ENSG00000168036	1499	5_31683778_G_A	5	31683778	G	A								CTNNB1	-0.2631	0.037354	1.87499e-12	35378	9842_2	SomaScan v4
P35222	CTNNB1	2514	ENSG00000168036	1499	5_31703240_T_C	5	31703240	T	C								CTNNB1	0.2707	0.044183	8.96499e-10	35380	9842_2	SomaScan v4
P35222	CTNNB1	2514	ENSG00000168036	1499	5_31737427_C_T	5	31737427	C	T								CTNNB1	0.3167	0.054293	5.43801e-09	35379	9842_2	SomaScan v4
P35222	CTNNB1	2514	ENSG00000168036	1499	5_31737458_T_C	5	31737458	T	C								CTNNB1	-0.1852	0.0254	3.07114e-13	35379	9842_2	SomaScan v4
P35222	CTNNB1	2514	ENSG00000168036	1499	5_31788022_C_T	5	31788022	C	T								CTNNB1	0.0887	0.014619	1.29799e-09	35379	9842_2	SomaScan v4
P35222	CTNNB1	2514	ENSG00000168036	1499	5_31887874_G_A	5	31887874	G	A								CTNNB1	0.0969	0.011959	5.37032e-16	35375	9842_2	SomaScan v4
P35222	CTNNB1	2514	ENSG00000168036	1499	5_32202333_A_T	5	32202333	A	T								CTNNB1	-0.0556	0.009737	1.12899e-08	35380	9842_2	SomaScan v4
P35222	CTNNB1	2514	ENSG00000168036	1499	5_32490177_T_A	5	32490177	T	A								CTNNB1	-0.0465	0.008415	3.27499e-08	35382	9842_2	SomaScan v4
P35222	CTNNB1	2514	ENSG00000168036	1499	5_34076635_G_T	5	34076635	G	T								CTNNB1	0.1754	0.031378	2.27201e-08	35378	9842_2	SomaScan v4
P35222	CTNNB1	2514	ENSG00000168036	1499	8_105569300_A_T	8	105569300	A	T								CTNNB1	0.0527	0.009453	2.47298e-08	35365	9842_2	SomaScan v4
P35222	CTNNB1	2514	ENSG00000168036	1499	9_132637761_G_A	9	132637761	G	A								CTNNB1	0.4878	0.083821	5.90106e-09	35373	9842_2	SomaScan v4
P35222	CTNNB1	2514	ENSG00000168036	1499	9_132990109_T_C	9	132990109	T	C								CTNNB1	-0.0519	0.007947	6.5283e-11	35367	9842_2	SomaScan v4
P35222	CTNNB1	2514	ENSG00000168036	1499	1_195011835_A_T	1	195011835	A	T								CTNNB1	0.1903	0.03466	4.00996e-08	35343	8424_269	SomaScan v4
P35222	CTNNB1	2514	ENSG00000168036	1499	1_196677046_T_G	1	196677046	T	G								CTNNB1	-0.2569	0.008153	1e-199	35338	8424_269	SomaScan v4
P35222	CTNNB1	2514	ENSG00000168036	1499	1_196813906_A_C	1	196813906	A	C								CTNNB1	-0.1024	0.010344	4.18215e-23	35337	8424_269	SomaScan v4
P35222	CTNNB1	2514	ENSG00000168036	1499	1_197296992_G_A	1	197296992	G	A								CTNNB1	-0.2634	0.040419	7.18456e-11	35338	8424_269	SomaScan v4
P35222	CTNNB1	2514	ENSG00000168036	1499	1_197992799_C_T	1	197992799	C	T								CTNNB1	0.1246	0.01859	2.04786e-11	35343	8424_269	SomaScan v4
P35222	CTNNB1	2514	ENSG00000168036	1499	19_6713251_G_A	19	6713251	G	A								CTNNB1	-0.0645	0.009386	6.33578e-12	35372	8424_269	SomaScan v4
P35222	CTNNB1	2514	ENSG00000168036	1499	19_886743_C_T	19	886743	C	T								CTNNB1	-0.3062	0.052966	7.42096e-09	35319	8424_269	SomaScan v4
P35222	CTNNB1	2514	ENSG00000168036	1499	3_165767231_T_C	3	165767231	T	C								CTNNB1	-0.1243	0.008651	8.10774e-47	35339	8424_269	SomaScan v4
P17538	CTRB1	2521	ENSG00000168925	1504	1_120027825_T_C	1	120027825	T	C								CTRB1	-0.0756	0.012619	2.083e-09	35360	5671_1	SomaScan v4
P17538	CTRB1	2521	ENSG00000168925	1504	1_196695521_C_T	1	196695521	C	T								CTRB1	-0.0517	0.008258	3.83098e-10	35338	5671_1	SomaScan v4
P17538	CTRB1	2521	ENSG00000168925	1504	1_200090580_A_G	1	200090580	A	G								CTRB1	0.083	0.012367	1.93108e-11	35355	5671_1	SomaScan v4
P17538	CTRB1	2521	ENSG00000168925	1504	10_48160606_T_C	10	48160606	T	C								CTRB1	-0.0473	0.008331	1.36499e-08	35337	5671_1	SomaScan v4
P17538	CTRB1	2521	ENSG00000168925	1504	11_100776205_C_T	11	100776205	C	T								CTRB1	-0.0567	0.008815	1.26e-10	35356	5671_1	SomaScan v4
P17538	CTRB1	2521	ENSG00000168925	1504	16_71582534_G_A	16	71582534	G	A								CTRB1	-0.0882	0.015511	1.29799e-08	35376	5671_1	SomaScan v4
P17538	CTRB1	2521	ENSG00000168925	1504	16_72904089_A_G	16	72904089	A	G								CTRB1	0.6837	0.1195	1.05699e-08	35371	5671_1	SomaScan v4
P17538	CTRB1	2521	ENSG00000168925	1504	16_73406731_C_T	16	73406731	C	T								CTRB1	0.1089	0.018336	2.86497e-09	35371	5671_1	SomaScan v4
P17538	CTRB1	2521	ENSG00000168925	1504	16_73521442_T_C	16	73521442	T	C								CTRB1	0.4625	0.077259	2.146e-09	35369	5671_1	SomaScan v4
P17538	CTRB1	2521	ENSG00000168925	1504	16_73717349_C_T	16	73717349	C	T								CTRB1	0.4501	0.063374	1.22687e-12	35371	5671_1	SomaScan v4
P17538	CTRB1	2521	ENSG00000168925	1504	16_73746921_T_G	16	73746921	T	G								CTRB1	-0.137	0.023215	3.60703e-09	35371	5671_1	SomaScan v4
P17538	CTRB1	2521	ENSG00000168925	1504	16_73787583_G_A	16	73787583	G	A								CTRB1	0.6049	0.091121	3.17103e-11	35372	5671_1	SomaScan v4
P17538	CTRB1	2521	ENSG00000168925	1504	16_73966719_G_A	16	73966719	G	A								CTRB1	0.3811	0.058407	6.80299e-11	35371	5671_1	SomaScan v4
P17538	CTRB1	2521	ENSG00000168925	1504	16_74094172_T_C	16	74094172	T	C								CTRB1	0.9085	0.12155	7.76247e-14	35368	5671_1	SomaScan v4
P17538	CTRB1	2521	ENSG00000168925	1504	16_74132190_A_G	16	74132190	A	G								CTRB1	0.6896	0.110489	4.338e-10	35371	5671_1	SomaScan v4
P17538	CTRB1	2521	ENSG00000168925	1504	16_74142904_T_C	16	74142904	T	C								CTRB1	0.4842	0.058569	1.37214e-16	35371	5671_1	SomaScan v4
P17538	CTRB1	2521	ENSG00000168925	1504	16_74185563_C_T	16	74185563	C	T								CTRB1	0.9222	0.108809	2.34207e-17	35372	5671_1	SomaScan v4
P17538	CTRB1	2521	ENSG00000168925	1504	16_74196744_G_A	16	74196744	G	A								CTRB1	-0.2881	0.052008	3.03201e-08	35373	5671_1	SomaScan v4
P17538	CTRB1	2521	ENSG00000168925	1504	16_74216354_A_G	16	74216354	A	G								CTRB1	-0.0591	0.009034	6.06876e-11	35371	5671_1	SomaScan v4
P17538	CTRB1	2521	ENSG00000168925	1504	16_76256417_G_T	16	76256417	G	T								CTRB1	-0.1822	0.027852	6.08415e-11	35358	5671_1	SomaScan v4
P17538	CTRB1	2521	ENSG00000168925	1504	16_76264228_C_T	16	76264228	C	T								CTRB1	-0.2296	0.030817	9.29608e-14	35358	5671_1	SomaScan v4
P17538	CTRB1	2521	ENSG00000168925	1504	16_76361103_A_G	16	76361103	A	G								CTRB1	0.5349	0.056767	4.39339e-21	35358	5671_1	SomaScan v4
P17538	CTRB1	2521	ENSG00000168925	1504	16_76479443_C_T	16	76479443	C	T								CTRB1	0.627	0.092029	9.55432e-12	35357	5671_1	SomaScan v4
P17538	CTRB1	2521	ENSG00000168925	1504	16_76480722_G_T	16	76480722	G	T								CTRB1	0.7242	0.102748	1.81092e-12	35357	5671_1	SomaScan v4
P17538	CTRB1	2521	ENSG00000168925	1504	16_76551374_G_A	16	76551374	G	A								CTRB1	0.1912	0.031002	6.94496e-10	35357	5671_1	SomaScan v4
P17538	CTRB1	2521	ENSG00000168925	1504	16_76843284_T_G	16	76843284	T	G								CTRB1	-0.0573	0.008261	4.02068e-12	35359	5671_1	SomaScan v4
P17538	CTRB1	2521	ENSG00000168925	1504	16_77628085_T_G	16	77628085	T	G								CTRB1	0.3357	0.052493	1.60398e-10	35362	5671_1	SomaScan v4
P17538	CTRB1	2521	ENSG00000168925	1504	16_77727474_A_C	16	77727474	A	C								CTRB1	0.2617	0.04796	4.854e-08	35359	5671_1	SomaScan v4
P17538	CTRB1	2521	ENSG00000168925	1504	16_78257604_G_A	16	78257604	G	A								CTRB1	-0.0611	0.010863	1.85999e-08	35366	5671_1	SomaScan v4
P17538	CTRB1	2521	ENSG00000168925	1504	16_89776376_C_T	16	89776376	C	T								CTRB1	-0.0847	0.011828	7.99466e-13	35324	5671_1	SomaScan v4
P17538	CTRB1	2521	ENSG00000168925	1504	4_185652020_G_A	4	185652020	G	A								CTRB1	-0.075	0.011142	1.6819e-11	35383	5671_1	SomaScan v4
P17538	CTRB1	2521	ENSG00000168925	1504	6_127125645_T_C	6	127125645	T	C								CTRB1	0.0674	0.008095	8.35026e-17	35355	5671_1	SomaScan v4
P17538	CTRB1	2521	ENSG00000168925	1504	7_117336776_A_G	7	117336776	A	G								CTRB1	0.0449	0.00822	4.705e-08	35343	5671_1	SomaScan v4
P17538	CTRB1	2521	ENSG00000168925	1504	7_50959214_C_T	7	50959214	C	T								CTRB1	0.093	0.015706	3.19301e-09	35342	5671_1	SomaScan v4
P17538	CTRB1	2521	ENSG00000168925	1504	9_133278537_C_T	9	133278537	C	T								CTRB1	-0.0877	0.015129	6.76597e-09	35371	5671_1	SomaScan v4
Q6GPI1	CTRB2	2522	ENSG00000168928	440387	1_119900917_C_T	1	119900917	C	T								CTRB2	-0.0718	0.011266	1.854e-10	35361	5648_28	SomaScan v4
Q6GPI1	CTRB2	2522	ENSG00000168928	440387	1_51012664_T_A	1	51012664	T	A								CTRB2	0.0462	0.007821	3.48001e-09	35369	5648_28	SomaScan v4
Q6GPI1	CTRB2	2522	ENSG00000168928	440387	1_99559271_A_G	1	99559271	A	G								CTRB2	-0.0586	0.010377	1.63001e-08	35361	5648_28	SomaScan v4
Q6GPI1	CTRB2	2522	ENSG00000168928	440387	14_94378610_C_T	14	94378610	C	T								CTRB2	0.6347	0.039102	3.00815e-59	35372	5648_28	SomaScan v4
Q6GPI1	CTRB2	2522	ENSG00000168928	440387	14_94380925_T_A	14	94380925	T	A								CTRB2	0.2454	0.02035	1.7362e-33	35372	5648_28	SomaScan v4
Q6GPI1	CTRB2	2522	ENSG00000168928	440387	14_94381049_G_A	14	94381049	G	A								CTRB2	0.2413	0.042321	1.18599e-08	35372	5648_28	SomaScan v4
Q6GPI1	CTRB2	2522	ENSG00000168928	440387	14_94659080_A_C	14	94659080	A	C								CTRB2	0.2044	0.035089	5.70296e-09	35372	5648_28	SomaScan v4
Q6GPI1	CTRB2	2522	ENSG00000168928	440387	14_95357533_G_A	14	95357533	G	A								CTRB2	0.0506	0.008724	6.61805e-09	35375	5648_28	SomaScan v4
Q6GPI1	CTRB2	2522	ENSG00000168928	440387	16_60251702_T_C	16	60251702	T	C								CTRB2	0.4656	0.070212	3.3266e-11	35369	5648_28	SomaScan v4
Q6GPI1	CTRB2	2522	ENSG00000168928	440387	16_62338275_G_A	16	62338275	G	A								CTRB2	-0.3533	0.054295	7.66126e-11	35370	5648_28	SomaScan v4
Q6GPI1	CTRB2	2522	ENSG00000168928	440387	16_62598836_G_A	16	62598836	G	A								CTRB2	0.3885	0.067313	7.85507e-09	35372	5648_28	SomaScan v4
Q6GPI1	CTRB2	2522	ENSG00000168928	440387	16_62619321_A_G	16	62619321	A	G								CTRB2	0.0678	0.010675	2.133e-10	35372	5648_28	SomaScan v4
Q6GPI1	CTRB2	2522	ENSG00000168928	440387	16_63718724_C_T	16	63718724	C	T								CTRB2	0.1731	0.026251	4.27661e-11	35371	5648_28	SomaScan v4
Q6GPI1	CTRB2	2522	ENSG00000168928	440387	16_63806184_C_T	16	63806184	C	T								CTRB2	-0.6172	0.084041	2.073e-13	35370	5648_28	SomaScan v4
Q6GPI1	CTRB2	2522	ENSG00000168928	440387	16_64069457_G_A	16	64069457	G	A								CTRB2	-0.4378	0.067198	7.26608e-11	35364	5648_28	SomaScan v4
Q6GPI1	CTRB2	2522	ENSG00000168928	440387	16_64735940_G_A	16	64735940	G	A								CTRB2	-0.5136	0.087153	3.79001e-09	35366	5648_28	SomaScan v4
Q6GPI1	CTRB2	2522	ENSG00000168928	440387	16_64843854_T_A	16	64843854	T	A								CTRB2	0.4009	0.048614	1.62892e-16	35366	5648_28	SomaScan v4
Q6GPI1	CTRB2	2522	ENSG00000168928	440387	16_65056352_C_T	16	65056352	C	T								CTRB2	0.278	0.048546	1.02499e-08	35366	5648_28	SomaScan v4
Q6GPI1	CTRB2	2522	ENSG00000168928	440387	16_65363567_C_T	16	65363567	C	T								CTRB2	-0.2786	0.045982	1.37101e-09	35367	5648_28	SomaScan v4
Q6GPI1	CTRB2	2522	ENSG00000168928	440387	16_65377873_T_C	16	65377873	T	C								CTRB2	0.1153	0.017997	1.48898e-10	35367	5648_28	SomaScan v4
Q6GPI1	CTRB2	2522	ENSG00000168928	440387	16_65795333_T_C	16	65795333	T	C								CTRB2	-0.7162	0.088348	5.20595e-16	35365	5648_28	SomaScan v4
Q6GPI1	CTRB2	2522	ENSG00000168928	440387	16_65834535_C_T	16	65834535	C	T								CTRB2	0.2671	0.043738	1.01599e-09	35365	5648_28	SomaScan v4
Q6GPI1	CTRB2	2522	ENSG00000168928	440387	16_65934427_C_T	16	65934427	C	T								CTRB2	-0.3551	0.047982	1.35488e-13	35367	5648_28	SomaScan v4
Q6GPI1	CTRB2	2522	ENSG00000168928	440387	16_65977363_G_A	16	65977363	G	A								CTRB2	-0.3887	0.045589	1.51217e-17	35368	5648_28	SomaScan v4
Q6GPI1	CTRB2	2522	ENSG00000168928	440387	16_65999538_A_T	16	65999538	A	T								CTRB2	-0.3234	0.043436	9.65606e-14	35368	5648_28	SomaScan v4
Q6GPI1	CTRB2	2522	ENSG00000168928	440387	16_66305255_G_A	16	66305255	G	A								CTRB2	0.3294	0.056685	6.20698e-09	35366	5648_28	SomaScan v4
Q6GPI1	CTRB2	2522	ENSG00000168928	440387	16_66366867_A_G	16	66366867	A	G								CTRB2	-0.7013	0.099831	2.14289e-12	35367	5648_28	SomaScan v4
Q6GPI1	CTRB2	2522	ENSG00000168928	440387	16_66398473_C_T	16	66398473	C	T								CTRB2	0.4066	0.054135	5.87354e-14	35367	5648_28	SomaScan v4
Q6GPI1	CTRB2	2522	ENSG00000168928	440387	16_66577202_G_A	16	66577202	G	A								CTRB2	0.5003	0.072463	5.04661e-12	35368	5648_28	SomaScan v4
Q6GPI1	CTRB2	2522	ENSG00000168928	440387	16_66982933_C_A	16	66982933	C	A								CTRB2	-0.2567	0.024291	4.21114e-26	35371	5648_28	SomaScan v4
Q6GPI1	CTRB2	2522	ENSG00000168928	440387	16_67429023_C_T	16	67429023	C	T								CTRB2	-0.6067	0.073066	1.01111e-16	35372	5648_28	SomaScan v4
Q6GPI1	CTRB2	2522	ENSG00000168928	440387	16_68306296_G_A	16	68306296	G	A								CTRB2	0.3494	0.063129	3.11702e-08	35376	5648_28	SomaScan v4
Q6GPI1	CTRB2	2522	ENSG00000168928	440387	16_68329517_A_G	16	68329517	A	G								CTRB2	0.2202	0.031663	3.53997e-12	35377	5648_28	SomaScan v4
Q6GPI1	CTRB2	2522	ENSG00000168928	440387	16_68481151_C_A	16	68481151	C	A								CTRB2	-0.2787	0.035672	5.59242e-15	35373	5648_28	SomaScan v4
Q6GPI1	CTRB2	2522	ENSG00000168928	440387	16_68651851_G_A	16	68651851	G	A								CTRB2	0.4209	0.061925	1.06905e-11	35374	5648_28	SomaScan v4
Q6GPI1	CTRB2	2522	ENSG00000168928	440387	16_68685429_C_T	16	68685429	C	T								CTRB2	-0.2221	0.030777	5.33335e-13	35374	5648_28	SomaScan v4
Q6GPI1	CTRB2	2522	ENSG00000168928	440387	16_68767288_G_A	16	68767288	G	A								CTRB2	-0.6129	0.073678	8.90225e-17	35374	5648_28	SomaScan v4
Q6GPI1	CTRB2	2522	ENSG00000168928	440387	16_68888873_C_T	16	68888873	C	T								CTRB2	-0.7621	0.115494	4.14954e-11	35375	5648_28	SomaScan v4
Q6GPI1	CTRB2	2522	ENSG00000168928	440387	16_68930581_T_G	16	68930581	T	G								CTRB2	-0.6727	0.115402	5.57006e-09	35376	5648_28	SomaScan v4
Q6GPI1	CTRB2	2522	ENSG00000168928	440387	16_69806461_C_T	16	69806461	C	T								CTRB2	0.2957	0.039057	3.7051e-14	35376	5648_28	SomaScan v4
Q6GPI1	CTRB2	2522	ENSG00000168928	440387	16_69844117_A_G	16	69844117	A	G								CTRB2	-0.2539	0.034518	1.90108e-13	35376	5648_28	SomaScan v4
Q6GPI1	CTRB2	2522	ENSG00000168928	440387	16_69909866_G_A	16	69909866	G	A								CTRB2	-0.5533	0.043926	2.21513e-36	35376	5648_28	SomaScan v4
Q6GPI1	CTRB2	2522	ENSG00000168928	440387	16_70208055_G_A	16	70208055	G	A								CTRB2	-0.4881	0.042469	1.42791e-30	35376	5648_28	SomaScan v4
Q6GPI1	CTRB2	2522	ENSG00000168928	440387	16_70396641_T_A	16	70396641	T	A								CTRB2	0.2563	0.037135	5.13216e-12	35375	5648_28	SomaScan v4
Q6GPI1	CTRB2	2522	ENSG00000168928	440387	16_70449833_C_A	16	70449833	C	A								CTRB2	0.2848	0.041053	3.99485e-12	35376	5648_28	SomaScan v4
Q6GPI1	CTRB2	2522	ENSG00000168928	440387	16_70495607_C_T	16	70495607	C	T								CTRB2	0.2945	0.042115	2.69401e-12	35376	5648_28	SomaScan v4
Q6GPI1	CTRB2	2522	ENSG00000168928	440387	16_70654657_C_A	16	70654657	C	A								CTRB2	0.3594	0.05591	1.29101e-10	35376	5648_28	SomaScan v4
Q6GPI1	CTRB2	2522	ENSG00000168928	440387	16_70732675_G_A	16	70732675	G	A								CTRB2	0.4462	0.07844	1.28201e-08	35375	5648_28	SomaScan v4
Q6GPI1	CTRB2	2522	ENSG00000168928	440387	16_70791077_C_T	16	70791077	C	T								CTRB2	0.589	0.076841	1.78608e-14	35374	5648_28	SomaScan v4
Q6GPI1	CTRB2	2522	ENSG00000168928	440387	16_70877629_T_C	16	70877629	T	C								CTRB2	0.1719	0.023446	2.27091e-13	35374	5648_28	SomaScan v4
Q6GPI1	CTRB2	2522	ENSG00000168928	440387	16_71022646_T_C	16	71022646	T	C								CTRB2	0.6213	0.096574	1.24799e-10	35374	5648_28	SomaScan v4
Q6GPI1	CTRB2	2522	ENSG00000168928	440387	16_71326239_C_T	16	71326239	C	T								CTRB2	0.4143	0.065943	3.32698e-10	35376	5648_28	SomaScan v4
Q6GPI1	CTRB2	2522	ENSG00000168928	440387	16_71436633_C_T	16	71436633	C	T								CTRB2	-0.313	0.031518	3.05562e-23	35374	5648_28	SomaScan v4
Q6GPI1	CTRB2	2522	ENSG00000168928	440387	16_71464292_A_G	16	71464292	A	G								CTRB2	-0.3782	0.047648	2.06586e-15	35375	5648_28	SomaScan v4
Q6GPI1	CTRB2	2522	ENSG00000168928	440387	16_71767200_G_A	16	71767200	G	A								CTRB2	-0.5537	0.078347	1.58016e-12	35376	5648_28	SomaScan v4
Q6GPI1	CTRB2	2522	ENSG00000168928	440387	16_71801265_G_A	16	71801265	G	A								CTRB2	0.4252	0.06709	2.33201e-10	35376	5648_28	SomaScan v4
Q6GPI1	CTRB2	2522	ENSG00000168928	440387	16_71801648_G_A	16	71801648	G	A								CTRB2	0.208	0.034607	1.852e-09	35376	5648_28	SomaScan v4
Q6GPI1	CTRB2	2522	ENSG00000168928	440387	16_71921411_A_G	16	71921411	A	G								CTRB2	0.4774	0.063598	6.07156e-14	35376	5648_28	SomaScan v4
Q6GPI1	CTRB2	2522	ENSG00000168928	440387	16_72254948_A_G	16	72254948	A	G								CTRB2	-0.5064	0.050978	2.97303e-23	35373	5648_28	SomaScan v4
Q6GPI1	CTRB2	2522	ENSG00000168928	440387	16_72618808_A_G	16	72618808	A	G								CTRB2	-0.6644	0.048764	2.84708e-42	35372	5648_28	SomaScan v4
Q6GPI1	CTRB2	2522	ENSG00000168928	440387	16_72687343_T_G	16	72687343	T	G								CTRB2	-1.0102	0.109271	2.35396e-20	35372	5648_28	SomaScan v4
Q6GPI1	CTRB2	2522	ENSG00000168928	440387	16_72904573_T_A	16	72904573	T	A								CTRB2	0.7301	0.078333	1.15798e-20	35371	5648_28	SomaScan v4
Q6GPI1	CTRB2	2522	ENSG00000168928	440387	16_72967874_G_A	16	72967874	G	A								CTRB2	0.1051	0.008211	1.6512e-37	35370	5648_28	SomaScan v4
Q6GPI1	CTRB2	2522	ENSG00000168928	440387	16_73081797_G_A	16	73081797	G	A								CTRB2	0.6618	0.076702	6.23448e-18	35369	5648_28	SomaScan v4
Q6GPI1	CTRB2	2522	ENSG00000168928	440387	16_73104877_A_G	16	73104877	A	G								CTRB2	0.4707	0.047985	1.02707e-22	35368	5648_28	SomaScan v4
Q6GPI1	CTRB2	2522	ENSG00000168928	440387	16_73191038_G_T	16	73191038	G	T								CTRB2	0.6871	0.094695	3.99025e-13	35369	5648_28	SomaScan v4
Q6GPI1	CTRB2	2522	ENSG00000168928	440387	16_73193829_G_A	16	73193829	G	A								CTRB2	0.1812	0.01605	1.47809e-29	35368	5648_28	SomaScan v4
Q6GPI1	CTRB2	2522	ENSG00000168928	440387	16_73255273_G_A	16	73255273	G	A								CTRB2	0.4014	0.06891	5.71202e-09	35366	5648_28	SomaScan v4
Q6GPI1	CTRB2	2522	ENSG00000168928	440387	16_73347900_G_A	16	73347900	G	A								CTRB2	-0.8655	0.095037	8.47032e-20	35370	5648_28	SomaScan v4
Q6GPI1	CTRB2	2522	ENSG00000168928	440387	16_73356311_A_T	16	73356311	A	T								CTRB2	-0.6556	0.096683	1.19399e-11	35370	5648_28	SomaScan v4
Q6GPI1	CTRB2	2522	ENSG00000168928	440387	16_73408264_C_T	16	73408264	C	T								CTRB2	0.2588	0.047433	4.86799e-08	35371	5648_28	SomaScan v4
Q6GPI1	CTRB2	2522	ENSG00000168928	440387	16_73420973_T_G	16	73420973	T	G								CTRB2	0.0743	0.008548	3.56615e-18	35371	5648_28	SomaScan v4
Q6GPI1	CTRB2	2522	ENSG00000168928	440387	16_73427002_C_T	16	73427002	C	T								CTRB2	0.32	0.044617	7.38414e-13	35371	5648_28	SomaScan v4
Q6GPI1	CTRB2	2522	ENSG00000168928	440387	16_73509325_A_G	16	73509325	A	G								CTRB2	-0.2833	0.041489	8.58618e-12	35369	5648_28	SomaScan v4
Q6GPI1	CTRB2	2522	ENSG00000168928	440387	16_73594846_A_C	16	73594846	A	C								CTRB2	0.3963	0.043204	4.61105e-20	35370	5648_28	SomaScan v4
Q6GPI1	CTRB2	2522	ENSG00000168928	440387	16_73665976_C_T	16	73665976	C	T								CTRB2	0.3688	0.062621	3.87704e-09	35371	5648_28	SomaScan v4
Q6GPI1	CTRB2	2522	ENSG00000168928	440387	16_73678794_T_C	16	73678794	T	C								CTRB2	0.2856	0.046042	5.53694e-10	35371	5648_28	SomaScan v4
Q6GPI1	CTRB2	2522	ENSG00000168928	440387	16_73746921_T_G	16	73746921	T	G								CTRB2	0.3519	0.023014	8.83487e-53	35371	5648_28	SomaScan v4
Q6GPI1	CTRB2	2522	ENSG00000168928	440387	16_73766180_G_A	16	73766180	G	A								CTRB2	-0.541	0.071121	2.80996e-14	35371	5648_28	SomaScan v4
Q6GPI1	CTRB2	2522	ENSG00000168928	440387	16_73799687_G_A	16	73799687	G	A								CTRB2	-0.1394	0.014229	1.16091e-22	35372	5648_28	SomaScan v4
Q6GPI1	CTRB2	2522	ENSG00000168928	440387	16_73851253_A_G	16	73851253	A	G								CTRB2	-0.2907	0.039046	9.68278e-14	35369	5648_28	SomaScan v4
Q6GPI1	CTRB2	2522	ENSG00000168928	440387	16_73926610_C_T	16	73926610	C	T								CTRB2	0.6513	0.081251	1.09295e-15	35369	5648_28	SomaScan v4
Q6GPI1	CTRB2	2522	ENSG00000168928	440387	16_73927578_C_T	16	73927578	C	T								CTRB2	0.681	0.076988	9.10542e-19	35369	5648_28	SomaScan v4
Q6GPI1	CTRB2	2522	ENSG00000168928	440387	16_73974608_T_C	16	73974608	T	C								CTRB2	-0.1351	0.023693	1.184e-08	35368	5648_28	SomaScan v4
Q6GPI1	CTRB2	2522	ENSG00000168928	440387	16_73979165_C_T	16	73979165	C	T								CTRB2	-0.2841	0.042357	1.9829e-11	35370	5648_28	SomaScan v4
Q6GPI1	CTRB2	2522	ENSG00000168928	440387	16_74012544_G_A	16	74012544	G	A								CTRB2	0.2862	0.046219	5.93294e-10	35370	5648_28	SomaScan v4
Q6GPI1	CTRB2	2522	ENSG00000168928	440387	16_74013937_C_T	16	74013937	C	T								CTRB2	0.6663	0.067254	3.87525e-23	35370	5648_28	SomaScan v4
Q6GPI1	CTRB2	2522	ENSG00000168928	440387	16_74047113_A_G	16	74047113	A	G								CTRB2	0.6259	0.063154	3.74111e-23	35369	5648_28	SomaScan v4
Q6GPI1	CTRB2	2522	ENSG00000168928	440387	16_74062354_T_G	16	74062354	T	G								CTRB2	0.7754	0.071543	2.26673e-27	35365	5648_28	SomaScan v4
Q6GPI1	CTRB2	2522	ENSG00000168928	440387	16_74077710_T_C	16	74077710	T	C								CTRB2	0.2477	0.026143	2.67424e-21	35368	5648_28	SomaScan v4
Q6GPI1	CTRB2	2522	ENSG00000168928	440387	16_74083242_G_A	16	74083242	G	A								CTRB2	0.4177	0.05599	8.63177e-14	35367	5648_28	SomaScan v4
Q6GPI1	CTRB2	2522	ENSG00000168928	440387	16_74102027_T_G	16	74102027	T	G								CTRB2	-0.43	0.06934	5.59796e-10	35368	5648_28	SomaScan v4
Q6GPI1	CTRB2	2522	ENSG00000168928	440387	16_74126343_G_A	16	74126343	G	A								CTRB2	0.5295	0.054828	4.56878e-22	35371	5648_28	SomaScan v4
Q6GPI1	CTRB2	2522	ENSG00000168928	440387	16_74161848_T_A	16	74161848	T	A								CTRB2	-0.5804	0.077256	5.79429e-14	35371	5648_28	SomaScan v4
Q6GPI1	CTRB2	2522	ENSG00000168928	440387	16_74167945_T_C	16	74167945	T	C								CTRB2	0.1884	0.029051	8.85727e-11	35371	5648_28	SomaScan v4
Q6GPI1	CTRB2	2522	ENSG00000168928	440387	16_74172982_G_A	16	74172982	G	A								CTRB2	0.6868	0.077691	9.56313e-19	35371	5648_28	SomaScan v4
Q6GPI1	CTRB2	2522	ENSG00000168928	440387	16_74196744_G_A	16	74196744	G	A								CTRB2	0.5879	0.051632	4.88652e-30	35373	5648_28	SomaScan v4
Q6GPI1	CTRB2	2522	ENSG00000168928	440387	16_74201212_T_A	16	74201212	T	A								CTRB2	-0.7758	0.061976	5.9676e-36	35373	5648_28	SomaScan v4
Q6GPI1	CTRB2	2522	ENSG00000168928	440387	16_74201923_G_A	16	74201923	G	A								CTRB2	-0.5671	0.037737	4.82281e-51	35373	5648_28	SomaScan v4
Q6GPI1	CTRB2	2522	ENSG00000168928	440387	16_76212361_C_T	16	76212361	C	T								CTRB2	0.8422	0.085778	9.3821e-23	35360	5648_28	SomaScan v4
Q6GPI1	CTRB2	2522	ENSG00000168928	440387	16_76221814_T_G	16	76221814	T	G								CTRB2	-1.1448	0.091298	4.55722e-36	35359	5648_28	SomaScan v4
Q6GPI1	CTRB2	2522	ENSG00000168928	440387	16_76225606_A_G	16	76225606	A	G								CTRB2	0.3156	0.028703	4.01606e-28	35359	5648_28	SomaScan v4
Q6GPI1	CTRB2	2522	ENSG00000168928	440387	16_76225756_C_T	16	76225756	C	T								CTRB2	0.2775	0.047257	4.30101e-09	35359	5648_28	SomaScan v4
Q6GPI1	CTRB2	2522	ENSG00000168928	440387	16_76235186_G_A	16	76235186	G	A								CTRB2	0.2353	0.035044	1.88799e-11	35359	5648_28	SomaScan v4
Q6GPI1	CTRB2	2522	ENSG00000168928	440387	16_76238032_A_T	16	76238032	A	T								CTRB2	0.5682	0.036194	1.5449e-55	35359	5648_28	SomaScan v4
Q6GPI1	CTRB2	2522	ENSG00000168928	440387	16_76241874_A_G	16	76241874	A	G								CTRB2	0.5721	0.044217	2.73212e-38	35358	5648_28	SomaScan v4
Q6GPI1	CTRB2	2522	ENSG00000168928	440387	16_76256257_G_A	16	76256257	G	A								CTRB2	-0.6475	0.027503	1.47571e-122	35358	5648_28	SomaScan v4
Q6GPI1	CTRB2	2522	ENSG00000168928	440387	16_76261563_A_G	16	76261563	A	G								CTRB2	-1.1096	0.128066	4.54465e-18	35358	5648_28	SomaScan v4
Q6GPI1	CTRB2	2522	ENSG00000168928	440387	16_76278687_A_G	16	76278687	A	G								CTRB2	0.6907	0.123003	1.962e-08	35358	5648_28	SomaScan v4
Q6GPI1	CTRB2	2522	ENSG00000168928	440387	16_76281869_T_C	16	76281869	T	C								CTRB2	0.6795	0.106965	2.11802e-10	35358	5648_28	SomaScan v4
Q6GPI1	CTRB2	2522	ENSG00000168928	440387	16_76282055_A_G	16	76282055	A	G								CTRB2	-0.8264	0.087887	5.3064e-21	35358	5648_28	SomaScan v4
Q6GPI1	CTRB2	2522	ENSG00000168928	440387	16_76284636_T_C	16	76284636	T	C								CTRB2	0.568	0.085881	3.74628e-11	35358	5648_28	SomaScan v4
Q6GPI1	CTRB2	2522	ENSG00000168928	440387	16_76299974_A_T	16	76299974	A	T								CTRB2	0.514	0.041839	1.08793e-34	35359	5648_28	SomaScan v4
Q6GPI1	CTRB2	2522	ENSG00000168928	440387	16_76309914_C_T	16	76309914	C	T								CTRB2	0.5228	0.050413	3.38143e-25	35358	5648_28	SomaScan v4
Q6GPI1	CTRB2	2522	ENSG00000168928	440387	16_76320830_G_T	16	76320830	G	T								CTRB2	-0.9494	0.066456	2.6687e-46	35358	5648_28	SomaScan v4
Q6GPI1	CTRB2	2522	ENSG00000168928	440387	16_76341860_A_T	16	76341860	A	T								CTRB2	0.5349	0.067627	2.58404e-15	35359	5648_28	SomaScan v4
Q6GPI1	CTRB2	2522	ENSG00000168928	440387	16_76361801_G_T	16	76361801	G	T								CTRB2	-0.4055	0.050312	7.64364e-16	35358	5648_28	SomaScan v4
Q6GPI1	CTRB2	2522	ENSG00000168928	440387	16_76364423_C_T	16	76364423	C	T								CTRB2	0.2484	0.022607	4.38026e-28	35358	5648_28	SomaScan v4
Q6GPI1	CTRB2	2522	ENSG00000168928	440387	16_76370238_G_A	16	76370238	G	A								CTRB2	0.7771	0.087925	9.72747e-19	35359	5648_28	SomaScan v4
Q6GPI1	CTRB2	2522	ENSG00000168928	440387	16_76382179_T_A	16	76382179	T	A								CTRB2	0.6273	0.077308	4.88652e-16	35359	5648_28	SomaScan v4
Q6GPI1	CTRB2	2522	ENSG00000168928	440387	16_76441034_T_G	16	76441034	T	G								CTRB2	-0.6345	0.071862	1.05196e-18	35358	5648_28	SomaScan v4
Q6GPI1	CTRB2	2522	ENSG00000168928	440387	16_76453512_G_A	16	76453512	G	A								CTRB2	0.4941	0.043693	1.19097e-29	35358	5648_28	SomaScan v4
Q6GPI1	CTRB2	2522	ENSG00000168928	440387	16_76487496_C_T	16	76487496	C	T								CTRB2	-0.6563	0.041771	1.25285e-55	35355	5648_28	SomaScan v4
Q6GPI1	CTRB2	2522	ENSG00000168928	440387	16_76500328_A_G	16	76500328	A	G								CTRB2	-0.5037	0.032723	1.82894e-53	35355	5648_28	SomaScan v4
Q6GPI1	CTRB2	2522	ENSG00000168928	440387	16_76522554_C_T	16	76522554	C	T								CTRB2	0.7294	0.080835	1.8239e-19	35354	5648_28	SomaScan v4
Q6GPI1	CTRB2	2522	ENSG00000168928	440387	16_76528614_A_G	16	76528614	A	G								CTRB2	0.619	0.088707	2.99364e-12	35357	5648_28	SomaScan v4
Q6GPI1	CTRB2	2522	ENSG00000168928	440387	16_76570695_A_G	16	76570695	A	G								CTRB2	-0.4866	0.085098	1.07701e-08	35357	5648_28	SomaScan v4
Q6GPI1	CTRB2	2522	ENSG00000168928	440387	16_76640521_G_A	16	76640521	G	A								CTRB2	-0.9916	0.082258	1.83021e-33	35358	5648_28	SomaScan v4
Q6GPI1	CTRB2	2522	ENSG00000168928	440387	16_76667231_C_T	16	76667231	C	T								CTRB2	-0.9496	0.113467	5.81166e-17	35357	5648_28	SomaScan v4
Q6GPI1	CTRB2	2522	ENSG00000168928	440387	16_76684201_C_T	16	76684201	C	T								CTRB2	-1.0004	0.113485	1.19399e-18	35359	5648_28	SomaScan v4
Q6GPI1	CTRB2	2522	ENSG00000168928	440387	16_76724991_A_G	16	76724991	A	G								CTRB2	0.42	0.032975	3.68893e-37	35358	5648_28	SomaScan v4
Q6GPI1	CTRB2	2522	ENSG00000168928	440387	16_76731719_C_T	16	76731719	C	T								CTRB2	0.432	0.073481	4.12601e-09	35359	5648_28	SomaScan v4
Q6GPI1	CTRB2	2522	ENSG00000168928	440387	16_76738128_C_T	16	76738128	C	T								CTRB2	-0.5516	0.085127	9.18756e-11	35359	5648_28	SomaScan v4
Q6GPI1	CTRB2	2522	ENSG00000168928	440387	16_76828619_G_A	16	76828619	G	A								CTRB2	-1.2114	0.111802	2.34315e-27	35358	5648_28	SomaScan v4
Q6GPI1	CTRB2	2522	ENSG00000168928	440387	16_76847388_T_C	16	76847388	T	C								CTRB2	0.3732	0.046194	6.53582e-16	35359	5648_28	SomaScan v4
Q6GPI1	CTRB2	2522	ENSG00000168928	440387	16_76869278_A_G	16	76869278	A	G								CTRB2	-0.3563	0.029086	1.685e-34	35360	5648_28	SomaScan v4
Q6GPI1	CTRB2	2522	ENSG00000168928	440387	16_76869975_A_G	16	76869975	A	G								CTRB2	-0.8364	0.058419	1.7049e-46	35360	5648_28	SomaScan v4
Q6GPI1	CTRB2	2522	ENSG00000168928	440387	16_76938757_A_G	16	76938757	A	G								CTRB2	-1.0253	0.115252	5.78096e-19	35360	5648_28	SomaScan v4
Q6GPI1	CTRB2	2522	ENSG00000168928	440387	16_76956401_C_T	16	76956401	C	T								CTRB2	-0.9503	0.112031	2.20496e-17	35360	5648_28	SomaScan v4
Q6GPI1	CTRB2	2522	ENSG00000168928	440387	16_76974503_G_A	16	76974503	G	A								CTRB2	-1.2131	0.111803	1.98793e-27	35360	5648_28	SomaScan v4
Q6GPI1	CTRB2	2522	ENSG00000168928	440387	16_77095176_A_G	16	77095176	A	G								CTRB2	-0.8837	0.081411	1.89278e-27	35361	5648_28	SomaScan v4
Q6GPI1	CTRB2	2522	ENSG00000168928	440387	16_77130470_T_C	16	77130470	T	C								CTRB2	-0.2693	0.035547	3.56697e-14	35361	5648_28	SomaScan v4
Q6GPI1	CTRB2	2522	ENSG00000168928	440387	16_77132954_G_A	16	77132954	G	A								CTRB2	-0.8123	0.11177	3.66016e-13	35361	5648_28	SomaScan v4
Q6GPI1	CTRB2	2522	ENSG00000168928	440387	16_77139747_A_G	16	77139747	A	G								CTRB2	0.583	0.085337	8.3888e-12	35361	5648_28	SomaScan v4
Q6GPI1	CTRB2	2522	ENSG00000168928	440387	16_77167612_T_C	16	77167612	T	C								CTRB2	0.1766	0.014465	2.79705e-34	35360	5648_28	SomaScan v4
Q6GPI1	CTRB2	2522	ENSG00000168928	440387	16_77183808_C_T	16	77183808	C	T								CTRB2	0.4926	0.070057	2.04503e-12	35360	5648_28	SomaScan v4
Q6GPI1	CTRB2	2522	ENSG00000168928	440387	16_77221341_A_G	16	77221341	A	G								CTRB2	-0.6378	0.091107	2.54918e-12	35360	5648_28	SomaScan v4
Q6GPI1	CTRB2	2522	ENSG00000168928	440387	16_77264397_A_G	16	77264397	A	G								CTRB2	0.6055	0.043909	2.93697e-43	35360	5648_28	SomaScan v4
Q6GPI1	CTRB2	2522	ENSG00000168928	440387	16_77281978_C_T	16	77281978	C	T								CTRB2	0.43	0.060289	9.86507e-13	35360	5648_28	SomaScan v4
Q6GPI1	CTRB2	2522	ENSG00000168928	440387	16_77340377_G_A	16	77340377	G	A								CTRB2	0.5566	0.057724	5.29054e-22	35361	5648_28	SomaScan v4
Q6GPI1	CTRB2	2522	ENSG00000168928	440387	16_77384315_G_A	16	77384315	G	A								CTRB2	-0.402	0.054514	1.65196e-13	35360	5648_28	SomaScan v4
Q6GPI1	CTRB2	2522	ENSG00000168928	440387	16_77482671_A_T	16	77482671	A	T								CTRB2	-0.9642	0.080871	9.01364e-33	35358	5648_28	SomaScan v4
Q6GPI1	CTRB2	2522	ENSG00000168928	440387	16_77581748_T_C	16	77581748	T	C								CTRB2	0.4559	0.058665	7.77141e-15	35362	5648_28	SomaScan v4
Q6GPI1	CTRB2	2522	ENSG00000168928	440387	16_77586138_A_G	16	77586138	A	G								CTRB2	-0.1679	0.020212	9.81522e-17	35362	5648_28	SomaScan v4
Q6GPI1	CTRB2	2522	ENSG00000168928	440387	16_77689025_A_G	16	77689025	A	G								CTRB2	-0.676	0.108836	5.25799e-10	35360	5648_28	SomaScan v4
Q6GPI1	CTRB2	2522	ENSG00000168928	440387	16_77707347_C_T	16	77707347	C	T								CTRB2	-0.7821	0.072293	2.8132e-27	35359	5648_28	SomaScan v4
Q6GPI1	CTRB2	2522	ENSG00000168928	440387	16_77707701_T_C	16	77707701	T	C								CTRB2	-0.5192	0.043138	2.30622e-33	35359	5648_28	SomaScan v4
Q6GPI1	CTRB2	2522	ENSG00000168928	440387	16_77716322_T_C	16	77716322	T	C								CTRB2	0.5098	0.07734	4.35011e-11	35359	5648_28	SomaScan v4
Q6GPI1	CTRB2	2522	ENSG00000168928	440387	16_77825622_T_C	16	77825622	T	C								CTRB2	0.5395	0.057199	4.02532e-21	35362	5648_28	SomaScan v4
Q6GPI1	CTRB2	2522	ENSG00000168928	440387	16_77826935_G_A	16	77826935	G	A								CTRB2	-0.2071	0.021714	1.46386e-21	35362	5648_28	SomaScan v4
Q6GPI1	CTRB2	2522	ENSG00000168928	440387	16_77859255_G_T	16	77859255	G	T								CTRB2	0.4823	0.045887	7.71969e-26	35360	5648_28	SomaScan v4
Q6GPI1	CTRB2	2522	ENSG00000168928	440387	16_77903430_T_C	16	77903430	T	C								CTRB2	0.503	0.041761	2.07014e-33	35357	5648_28	SomaScan v4
Q6GPI1	CTRB2	2522	ENSG00000168928	440387	16_77907971_G_A	16	77907971	G	A								CTRB2	0.678	0.074858	1.33906e-19	35357	5648_28	SomaScan v4
Q6GPI1	CTRB2	2522	ENSG00000168928	440387	16_77909058_C_T	16	77909058	C	T								CTRB2	-1.082	0.137583	3.71108e-15	35357	5648_28	SomaScan v4
Q6GPI1	CTRB2	2522	ENSG00000168928	440387	16_77990836_C_T	16	77990836	C	T								CTRB2	0.3493	0.039548	1.02494e-18	35374	5648_28	SomaScan v4
Q6GPI1	CTRB2	2522	ENSG00000168928	440387	16_78063619_T_A	16	78063619	T	A								CTRB2	0.3945	0.065719	1.93901e-09	35371	5648_28	SomaScan v4
Q6GPI1	CTRB2	2522	ENSG00000168928	440387	16_78075561_T_G	16	78075561	T	G								CTRB2	0.1943	0.032372	1.94702e-09	35371	5648_28	SomaScan v4
Q6GPI1	CTRB2	2522	ENSG00000168928	440387	16_78115638_T_A	16	78115638	T	A								CTRB2	0.333	0.05608	2.88602e-09	35371	5648_28	SomaScan v4
Q6GPI1	CTRB2	2522	ENSG00000168928	440387	16_78122282_C_T	16	78122282	C	T								CTRB2	-0.4433	0.076332	6.34103e-09	35371	5648_28	SomaScan v4
Q6GPI1	CTRB2	2522	ENSG00000168928	440387	16_78214248_C_T	16	78214248	C	T								CTRB2	0.0812	0.014056	7.615e-09	35369	5648_28	SomaScan v4
Q6GPI1	CTRB2	2522	ENSG00000168928	440387	16_78251950_G_T	16	78251950	G	T								CTRB2	-0.3242	0.050965	2.00198e-10	35366	5648_28	SomaScan v4
Q6GPI1	CTRB2	2522	ENSG00000168928	440387	16_78310902_C_T	16	78310902	C	T								CTRB2	0.5059	0.081427	5.19996e-10	35366	5648_28	SomaScan v4
Q6GPI1	CTRB2	2522	ENSG00000168928	440387	16_78482494_A_G	16	78482494	A	G								CTRB2	0.6767	0.088821	2.56271e-14	35368	5648_28	SomaScan v4
Q6GPI1	CTRB2	2522	ENSG00000168928	440387	16_78530242_C_T	16	78530242	C	T								CTRB2	0.1933	0.034251	1.66498e-08	35368	5648_28	SomaScan v4
Q6GPI1	CTRB2	2522	ENSG00000168928	440387	16_78581534_C_T	16	78581534	C	T								CTRB2	-0.2688	0.048403	2.80201e-08	35368	5648_28	SomaScan v4
Q6GPI1	CTRB2	2522	ENSG00000168928	440387	16_78596922_T_C	16	78596922	T	C								CTRB2	-0.1984	0.019126	3.28398e-25	35367	5648_28	SomaScan v4
Q6GPI1	CTRB2	2522	ENSG00000168928	440387	16_78627948_C_A	16	78627948	C	A								CTRB2	-0.4548	0.066845	1.01906e-11	35367	5648_28	SomaScan v4
Q6GPI1	CTRB2	2522	ENSG00000168928	440387	16_78657222_C_A	16	78657222	C	A								CTRB2	0.346	0.052086	3.07681e-11	35367	5648_28	SomaScan v4
Q6GPI1	CTRB2	2522	ENSG00000168928	440387	16_78775812_C_T	16	78775812	C	T								CTRB2	-0.6979	0.070214	2.79898e-23	35368	5648_28	SomaScan v4
Q6GPI1	CTRB2	2522	ENSG00000168928	440387	16_78910532_T_A	16	78910532	T	A								CTRB2	0.4384	0.074725	4.44201e-09	35362	5648_28	SomaScan v4
Q6GPI1	CTRB2	2522	ENSG00000168928	440387	16_78974370_T_C	16	78974370	T	C								CTRB2	0.0541	0.008212	4.46684e-11	35365	5648_28	SomaScan v4
Q6GPI1	CTRB2	2522	ENSG00000168928	440387	16_79028238_C_A	16	79028238	C	A								CTRB2	0.1469	0.020576	9.36915e-13	35367	5648_28	SomaScan v4
Q6GPI1	CTRB2	2522	ENSG00000168928	440387	16_79069483_G_A	16	79069483	G	A								CTRB2	-0.1812	0.026394	6.63743e-12	35366	5648_28	SomaScan v4
Q6GPI1	CTRB2	2522	ENSG00000168928	440387	16_79132610_C_A	16	79132610	C	A								CTRB2	0.663	0.082989	1.35988e-15	35367	5648_28	SomaScan v4
Q6GPI1	CTRB2	2522	ENSG00000168928	440387	16_79532341_T_A	16	79532341	T	A								CTRB2	-0.2439	0.039417	6.10506e-10	35363	5648_28	SomaScan v4
Q6GPI1	CTRB2	2522	ENSG00000168928	440387	16_79547501_C_T	16	79547501	C	T								CTRB2	0.1579	0.028372	2.61499e-08	35363	5648_28	SomaScan v4
Q6GPI1	CTRB2	2522	ENSG00000168928	440387	16_80152001_T_C	16	80152001	T	C								CTRB2	0.0533	0.00817	6.86278e-11	35374	5648_28	SomaScan v4
Q6GPI1	CTRB2	2522	ENSG00000168928	440387	16_82283835_C_T	16	82283835	C	T								CTRB2	-0.6628	0.115317	9.04899e-09	35371	5648_28	SomaScan v4
Q6GPI1	CTRB2	2522	ENSG00000168928	440387	16_89628212_A_G	16	89628212	A	G								CTRB2	0.0528	0.009677	4.86105e-08	35321	5648_28	SomaScan v4
Q6GPI1	CTRB2	2522	ENSG00000168928	440387	18_44795613_A_C	18	44795613	A	C								CTRB2	0.0788	0.014439	4.82903e-08	35349	5648_28	SomaScan v4
Q6GPI1	CTRB2	2522	ENSG00000168928	440387	2_67039351_T_C	2	67039351	T	C								CTRB2	-0.0746	0.013196	1.573e-08	35359	5648_28	SomaScan v4
Q6GPI1	CTRB2	2522	ENSG00000168928	440387	2_86357127_T_C	2	86357127	T	C								CTRB2	-0.0588	0.010738	4.35402e-08	35345	5648_28	SomaScan v4
Q6GPI1	CTRB2	2522	ENSG00000168928	440387	4_148061127_C_T	4	148061127	C	T								CTRB2	0.0461	0.008241	2.22198e-08	35362	5648_28	SomaScan v4
Q6GPI1	CTRB2	2522	ENSG00000168928	440387	4_185651349_T_C	4	185651349	T	C								CTRB2	-0.0517	0.00873	3.173e-09	35383	5648_28	SomaScan v4
Q6GPI1	CTRB2	2522	ENSG00000168928	440387	6_127133993_C_T	6	127133993	C	T								CTRB2	0.0445	0.007269	9.2289e-10	35355	5648_28	SomaScan v4
Q6GPI1	CTRB2	2522	ENSG00000168928	440387	9_133247705_T_C	9	133247705	T	C								CTRB2	0.1033	0.015673	4.3722e-11	35367	5648_28	SomaScan v4
Q99895	CTRC	2523	ENSG00000162438	11330	10_63288546_C_A	10	63288546	C	A								CTRC	0.0832	0.008132	1.44411e-24	35351	5626_20	SomaScan v4
Q99895	CTRC	2523	ENSG00000162438	11330	4_73980944_C_A	4	73980944	C	A								CTRC	-0.1983	0.025422	6.1759e-15	35351	5626_20	SomaScan v4
Q99895	CTRC	2523	ENSG00000162438	11330	7_106676033_G_A	7	106676033	G	A								CTRC	-0.0454	0.008139	2.43501e-08	35357	5626_20	SomaScan v4
Q99895	CTRC	2523	ENSG00000162438	11330	8_105569300_A_T	8	105569300	A	T								CTRC	-0.0685	0.009698	1.62705e-12	35365	5626_20	SomaScan v4
Q99895	CTRC	2523	ENSG00000162438	11330	9_132637761_G_A	9	132637761	G	A								CTRC	-0.5877	0.086003	8.28514e-12	35373	5626_20	SomaScan v4
P40313	CTRL	2524	ENSG00000141086	1506	1_196695521_C_T	1	196695521	C	T								CTRL	-0.1838	0.008053	2.58226e-115	35338	9229_9	SomaScan v4
P40313	CTRL	2524	ENSG00000141086	1506	1_196813906_A_C	1	196813906	A	C								CTRL	-0.0768	0.010174	4.38632e-14	35337	9229_9	SomaScan v4
P40313	CTRL	2524	ENSG00000141086	1506	19_6716268_G_A	19	6716268	G	A								CTRL	-0.0569	0.009194	6.07393e-10	35372	9229_9	SomaScan v4
P40313	CTRL	2524	ENSG00000141086	1506	3_165761011_C_T	3	165761011	C	T								CTRL	0.0821	0.008536	6.72048e-22	35339	9229_9	SomaScan v4
P40313	CTRL	2524	ENSG00000141086	1506	3_56815721_T_C	3	56815721	T	C								CTRL	0.088	0.008148	3.4586e-27	35356	9229_9	SomaScan v4
P10619	CTSA	9251	ENSG00000064601	5476	1_117622100_T_C	1	117622100	T	C								CTSA	0.0457	0.008263	3.19102e-08	35364	3179_51	SomaScan v4
P10619	CTSA	9251	ENSG00000064601	5476	10_63431885_G_T	10	63431885	G	T								CTSA	0.0815	0.008241	4.63767e-23	35351	3179_51	SomaScan v4
P10619	CTSA	9251	ENSG00000064601	5476	12_100504557_G_A	12	100504557	G	A								CTSA	0.1463	0.02666	4.07296e-08	35365	3179_51	SomaScan v4
P10619	CTSA	9251	ENSG00000064601	5476	12_101107712_G_A	12	101107712	G	A								CTSA	1.2509	0.107582	2.99226e-31	35363	3179_51	SomaScan v4
P10619	CTSA	9251	ENSG00000064601	5476	12_101284993_A_G	12	101284993	A	G								CTSA	0.5217	0.083607	4.37804e-10	35363	3179_51	SomaScan v4
P10619	CTSA	9251	ENSG00000064601	5476	12_101385451_G_T	12	101385451	G	T								CTSA	0.0668	0.009324	7.7983e-13	35363	3179_51	SomaScan v4
P10619	CTSA	9251	ENSG00000064601	5476	12_101549059_T_A	12	101549059	T	A								CTSA	0.0755	0.012729	3.002e-09	35363	3179_51	SomaScan v4
P10619	CTSA	9251	ENSG00000064601	5476	12_101571604_C_A	12	101571604	C	A								CTSA	0.1422	0.017055	7.56659e-17	35363	3179_51	SomaScan v4
P10619	CTSA	9251	ENSG00000064601	5476	12_101664855_A_G	12	101664855	A	G								CTSA	1.2611	0.111476	1.13501e-29	35363	3179_51	SomaScan v4
P10619	CTSA	9251	ENSG00000064601	5476	12_101681718_C_T	12	101681718	C	T								CTSA	0.1681	0.021808	1.27614e-14	35363	3179_51	SomaScan v4
P10619	CTSA	9251	ENSG00000064601	5476	12_101825121_T_C	12	101825121	T	C								CTSA	-0.2685	0.009187	8.64968e-188	35364	3179_51	SomaScan v4
P10619	CTSA	9251	ENSG00000064601	5476	12_101963654_T_C	12	101963654	T	C								CTSA	0.3843	0.040556	2.64789e-21	35362	3179_51	SomaScan v4
P10619	CTSA	9251	ENSG00000064601	5476	12_102436088_T_C	12	102436088	T	C								CTSA	-0.2525	0.034586	2.86616e-13	35364	3179_51	SomaScan v4
P10619	CTSA	9251	ENSG00000064601	5476	12_102542212_C_T	12	102542212	C	T								CTSA	0.2324	0.031066	7.38414e-14	35363	3179_51	SomaScan v4
P10619	CTSA	9251	ENSG00000064601	5476	12_102727035_C_A	12	102727035	C	A								CTSA	-0.1396	0.024503	1.21801e-08	35362	3179_51	SomaScan v4
P10619	CTSA	9251	ENSG00000064601	5476	12_102764295_A_G	12	102764295	A	G								CTSA	-0.0789	0.014426	4.51502e-08	35365	3179_51	SomaScan v4
P10619	CTSA	9251	ENSG00000064601	5476	12_102855846_G_A	12	102855846	G	A								CTSA	-0.1733	0.029901	6.80096e-09	35365	3179_51	SomaScan v4
P10619	CTSA	9251	ENSG00000064601	5476	12_103394732_G_A	12	103394732	G	A								CTSA	0.1663	0.027704	1.93999e-09	35368	3179_51	SomaScan v4
P10619	CTSA	9251	ENSG00000064601	5476	12_103699679_T_C	12	103699679	T	C								CTSA	-0.1975	0.035723	3.22597e-08	35361	3179_51	SomaScan v4
P10619	CTSA	9251	ENSG00000064601	5476	12_103915382_C_T	12	103915382	C	T								CTSA	0.4192	0.068075	7.37004e-10	35361	3179_51	SomaScan v4
P10619	CTSA	9251	ENSG00000064601	5476	12_8929985_A_G	12	8929985	A	G								CTSA	0.1229	0.012472	6.55843e-23	35387	3179_51	SomaScan v4
P10619	CTSA	9251	ENSG00000064601	5476	14_65327609_G_A	14	65327609	G	A								CTSA	0.0674	0.010833	4.91405e-10	35359	3179_51	SomaScan v4
P10619	CTSA	9251	ENSG00000064601	5476	15_43735849_C_T	15	43735849	C	T								CTSA	0.1528	0.025174	1.281e-09	35362	3179_51	SomaScan v4
P10619	CTSA	9251	ENSG00000064601	5476	3_56815721_T_C	3	56815721	T	C								CTSA	-0.0497	0.00842	3.57998e-09	35356	3179_51	SomaScan v4
P10619	CTSA	9251	ENSG00000064601	5476	4_118868269_T_A	4	118868269	T	A								CTSA	-0.1044	0.017161	1.17601e-09	35352	3179_51	SomaScan v4
P10619	CTSA	9251	ENSG00000064601	5476	4_121712770_T_C	4	121712770	T	C								CTSA	0.1948	0.034829	2.23198e-08	35353	3179_51	SomaScan v4
P10619	CTSA	9251	ENSG00000064601	5476	4_153536367_G_A	4	153536367	G	A								CTSA	0.1617	0.021409	4.25696e-14	35374	3179_51	SomaScan v4
P10619	CTSA	9251	ENSG00000064601	5476	5_123066438_G_A	5	123066438	G	A								CTSA	-0.0526	0.008871	3.03697e-09	35354	3179_51	SomaScan v4
P10619	CTSA	9251	ENSG00000064601	5476	5_140582582_A_G	5	140582582	A	G								CTSA	-0.0481	0.008262	5.83203e-09	35363	3179_51	SomaScan v4
P10619	CTSA	9251	ENSG00000064601	5476	5_88884379_T_C	5	88884379	T	C								CTSA	-0.0985	0.014866	3.44826e-11	35344	3179_51	SomaScan v4
P10619	CTSA	9251	ENSG00000064601	5476	7_25952357_G_T	7	25952357	G	T								CTSA	0.0505	0.008663	5.56096e-09	35371	3179_51	SomaScan v4
P10619	CTSA	9251	ENSG00000064601	5476	8_105569300_A_T	8	105569300	A	T								CTSA	-0.1263	0.009818	7.1978e-38	35365	3179_51	SomaScan v4
P10619	CTSA	9251	ENSG00000064601	5476	8_60547157_A_G	8	60547157	A	G								CTSA	-0.0527	0.008788	2.01002e-09	35359	3179_51	SomaScan v4
P07858	CTSB	2527	ENSG00000164733	1508	10_71816550_C_T	10	71816550	C	T								CTSB	-0.0573	0.008547	2.02908e-11	35375	8007_19	SomaScan v4
P07858	CTSB	2527	ENSG00000164733	1508	12_101107712_G_A	12	101107712	G	A								CTSB	0.7349	0.101427	4.30527e-13	35363	8007_19	SomaScan v4
P07858	CTSB	2527	ENSG00000164733	1508	12_101569821_A_C	12	101569821	A	C								CTSB	0.7289	0.107359	1.1259e-11	35363	8007_19	SomaScan v4
P07858	CTSB	2527	ENSG00000164733	1508	17_7097978_C_T	17	7097978	C	T								CTSB	0.2743	0.047257	6.45699e-09	35373	8007_19	SomaScan v4
P07858	CTSB	2527	ENSG00000164733	1508	19_19499787_C_T	19	19499787	C	T								CTSB	0.0939	0.014185	3.59998e-11	35353	8007_19	SomaScan v4
P07858	CTSB	2527	ENSG00000164733	1508	3_196606544_C_T	3	196606544	C	T								CTSB	0.518	0.092947	2.503e-08	35189	8007_19	SomaScan v4
P07858	CTSB	2527	ENSG00000164733	1508	8_10320264_T_G	8	10320264	T	G								CTSB	0.3758	0.047571	2.79319e-15	35397	8007_19	SomaScan v4
P07858	CTSB	2527	ENSG00000164733	1508	8_10424524_G_T	8	10424524	G	T								CTSB	0.6258	0.083398	6.20155e-14	35391	8007_19	SomaScan v4
P07858	CTSB	2527	ENSG00000164733	1508	8_10645732_G_A	8	10645732	G	A								CTSB	0.4692	0.052861	6.92309e-19	35379	8007_19	SomaScan v4
P07858	CTSB	2527	ENSG00000164733	1508	8_13784066_C_T	8	13784066	C	T								CTSB	-0.3623	0.060855	2.62398e-09	35369	8007_19	SomaScan v4
P07858	CTSB	2527	ENSG00000164733	1508	8_14446175_C_T	8	14446175	C	T								CTSB	0.0475	0.008057	3.72804e-09	35363	8007_19	SomaScan v4
P07858	CTSB	2527	ENSG00000164733	1508	8_15106207_T_A	8	15106207	T	A								CTSB	0.3215	0.057455	2.197e-08	35362	8007_19	SomaScan v4
P07858	CTSB	2527	ENSG00000164733	1508	8_15862120_A_G	8	15862120	A	G								CTSB	-0.3094	0.053434	7.027e-09	35365	8007_19	SomaScan v4
P07858	CTSB	2527	ENSG00000164733	1508	8_3528035_C_T	8	3528035	C	T								CTSB	-0.6826	0.116636	4.84496e-09	35360	8007_19	SomaScan v4
P07858	CTSB	2527	ENSG00000164733	1508	8_4088073_A_G	8	4088073	A	G								CTSB	0.0545	0.009803	2.70402e-08	35362	8007_19	SomaScan v4
P07858	CTSB	2527	ENSG00000164733	1508	8_5698106_A_G	8	5698106	A	G								CTSB	-0.2927	0.048886	2.13201e-09	35374	8007_19	SomaScan v4
P07858	CTSB	2527	ENSG00000164733	1508	8_5877995_G_A	8	5877995	G	A								CTSB	0.2286	0.036909	5.87801e-10	35378	8007_19	SomaScan v4
P07858	CTSB	2527	ENSG00000164733	1508	8_6086338_G_A	8	6086338	G	A								CTSB	0.299	0.040707	2.05494e-13	35380	8007_19	SomaScan v4
P07858	CTSB	2527	ENSG00000164733	1508	8_6192402_G_A	8	6192402	G	A								CTSB	0.1029	0.016513	4.617e-10	35379	8007_19	SomaScan v4
P07858	CTSB	2527	ENSG00000164733	1508	8_6391142_T_A	8	6391142	T	A								CTSB	0.2432	0.035622	8.65167e-12	35375	8007_19	SomaScan v4
P07858	CTSB	2527	ENSG00000164733	1508	8_6439537_A_G	8	6439537	A	G								CTSB	0.3406	0.043451	4.54988e-15	35377	8007_19	SomaScan v4
P07858	CTSB	2527	ENSG00000164733	1508	8_6484549_G_A	8	6484549	G	A								CTSB	-0.2402	0.038191	3.185e-10	35379	8007_19	SomaScan v4
P07858	CTSB	2527	ENSG00000164733	1508	8_6495902_T_A	8	6495902	T	A								CTSB	0.2523	0.04537	2.68398e-08	35380	8007_19	SomaScan v4
P07858	CTSB	2527	ENSG00000164733	1508	8_6551829_C_T	8	6551829	C	T								CTSB	0.3818	0.0673	1.40201e-08	35390	8007_19	SomaScan v4
P07858	CTSB	2527	ENSG00000164733	1508	8_6582447_T_G	8	6582447	T	G								CTSB	0.3583	0.057624	5.03698e-10	35394	8007_19	SomaScan v4
P07858	CTSB	2527	ENSG00000164733	1508	8_6611919_G_A	8	6611919	G	A								CTSB	-0.1086	0.018854	8.40504e-09	35393	8007_19	SomaScan v4
P07858	CTSB	2527	ENSG00000164733	1508	8_6640034_C_T	8	6640034	C	T								CTSB	0.3038	0.045113	1.64892e-11	35396	8007_19	SomaScan v4
P07858	CTSB	2527	ENSG00000164733	1508	8_6650106_C_T	8	6650106	C	T								CTSB	0.2532	0.043281	4.911e-09	35395	8007_19	SomaScan v4
P07858	CTSB	2527	ENSG00000164733	1508	8_6669842_C_T	8	6669842	C	T								CTSB	0.5585	0.071199	4.35813e-15	35396	8007_19	SomaScan v4
P07858	CTSB	2527	ENSG00000164733	1508	8_6692710_C_T	8	6692710	C	T								CTSB	0.3847	0.063443	1.32999e-09	35396	8007_19	SomaScan v4
P07858	CTSB	2527	ENSG00000164733	1508	8_6723351_A_T	8	6723351	A	T								CTSB	-0.2557	0.035585	6.69114e-13	35395	8007_19	SomaScan v4
P07858	CTSB	2527	ENSG00000164733	1508	8_6858991_C_T	8	6858991	C	T								CTSB	0.7752	0.069639	8.79225e-29	35392	8007_19	SomaScan v4
P07858	CTSB	2527	ENSG00000164733	1508	8_6879249_G_A	8	6879249	G	A								CTSB	-0.1325	0.018702	1.39091e-12	35395	8007_19	SomaScan v4
P07858	CTSB	2527	ENSG00000164733	1508	8_6893655_A_T	8	6893655	A	T								CTSB	0.1621	0.025185	1.22301e-10	35394	8007_19	SomaScan v4
P07858	CTSB	2527	ENSG00000164733	1508	8_6917921_G_A	8	6917921	G	A								CTSB	0.4303	0.040572	2.80221e-26	35392	8007_19	SomaScan v4
P07858	CTSB	2527	ENSG00000164733	1508	8_6923484_T_C	8	6923484	T	C								CTSB	0.1918	0.028989	3.68214e-11	35392	8007_19	SomaScan v4
P07858	CTSB	2527	ENSG00000164733	1508	8_6930923_C_T	8	6930923	C	T								CTSB	-0.3079	0.031003	3.04018e-23	35392	8007_19	SomaScan v4
P07858	CTSB	2527	ENSG00000164733	1508	8_6940411_G_A	8	6940411	G	A								CTSB	0.6649	0.095632	3.58261e-12	35391	8007_19	SomaScan v4
P07858	CTSB	2527	ENSG00000164733	1508	8_6943158_A_T	8	6943158	A	T								CTSB	-0.2859	0.029541	3.7368e-22	35392	8007_19	SomaScan v4
P07858	CTSB	2527	ENSG00000164733	1508	8_6948992_A_T	8	6948992	A	T								CTSB	-0.169	0.023906	1.55597e-12	35393	8007_19	SomaScan v4
P07858	CTSB	2527	ENSG00000164733	1508	8_6990282_G_A	8	6990282	G	A								CTSB	0.173	0.025544	1.26415e-11	35393	8007_19	SomaScan v4
P07858	CTSB	2527	ENSG00000164733	1508	8_7025169_G_A	8	7025169	G	A								CTSB	0.1229	0.019744	4.82303e-10	35393	8007_19	SomaScan v4
P07858	CTSB	2527	ENSG00000164733	1508	8_7041662_T_G	8	7041662	T	G								CTSB	-0.2307	0.035189	5.52586e-11	35394	8007_19	SomaScan v4
P07858	CTSB	2527	ENSG00000164733	1508	8_7045096_C_T	8	7045096	C	T								CTSB	0.2197	0.040083	4.22698e-08	35394	8007_19	SomaScan v4
P07858	CTSB	2527	ENSG00000164733	1508	8_7061181_C_A	8	7061181	C	A								CTSB	0.4472	0.045364	6.32121e-23	35387	8007_19	SomaScan v4
P07858	CTSB	2527	ENSG00000164733	1508	8_7072516_A_T	8	7072516	A	T								CTSB	-0.8981	0.077099	2.33292e-31	35379	8007_19	SomaScan v4
P07858	CTSB	2527	ENSG00000164733	1508	8_7079051_C_T	8	7079051	C	T								CTSB	0.3799	0.032336	7.20112e-32	35379	8007_19	SomaScan v4
P07858	CTSB	2527	ENSG00000164733	1508	8_7081943_A_G	8	7081943	A	G								CTSB	-0.3046	0.039961	2.48886e-14	35379	8007_19	SomaScan v4
P07858	CTSB	2527	ENSG00000164733	1508	8_7088419_G_A	8	7088419	G	A								CTSB	0.5044	0.082866	1.15101e-09	35379	8007_19	SomaScan v4
P07858	CTSB	2527	ENSG00000164733	1508	8_7104052_A_T	8	7104052	A	T								CTSB	0.2647	0.02845	1.3499e-20	35378	8007_19	SomaScan v4
P07858	CTSB	2527	ENSG00000164733	1508	8_7105663_C_T	8	7105663	C	T								CTSB	0.197	0.024915	2.63694e-15	35378	8007_19	SomaScan v4
P07858	CTSB	2527	ENSG00000164733	1508	8_7138179_G_A	8	7138179	G	A								CTSB	0.2063	0.032786	3.12903e-10	35356	8007_19	SomaScan v4
P07858	CTSB	2527	ENSG00000164733	1508	8_8446992_G_A	8	8446992	G	A								CTSB	-0.168	0.008065	2.33507e-96	35386	8007_19	SomaScan v4
P07858	CTSB	2527	ENSG00000164733	1508	8_9156818_C_T	8	9156818	C	T								CTSB	0.6386	0.11647	4.18302e-08	35387	8007_19	SomaScan v4
P07858	CTSB	2527	ENSG00000164733	1508	8_9362013_A_G	8	9362013	A	G								CTSB	-0.1117	0.009031	3.87882e-35	35373	8007_19	SomaScan v4
P07858	CTSB	2527	ENSG00000164733	1508	8_9542391_C_A	8	9542391	C	A								CTSB	0.2881	0.047668	1.50401e-09	35386	8007_19	SomaScan v4
P07858	CTSB	2527	ENSG00000164733	1508	8_9572578_G_A	8	9572578	G	A								CTSB	0.3625	0.065775	3.56402e-08	35386	8007_19	SomaScan v4
P07858	CTSB	2527	ENSG00000164733	1508	8_9947829_T_A	8	9947829	T	A								CTSB	0.4313	0.054927	4.08507e-15	35385	8007_19	SomaScan v4
P53634	CTSC	2528	ENSG00000109861	1075	1_196695521_C_T	1	196695521	C	T								CTSC	-0.1937	0.008118	8.10961e-126	35338	3178_5	SomaScan v4
P53634	CTSC	2528	ENSG00000109861	1075	1_196813906_A_C	1	196813906	A	C								CTSC	-0.0759	0.010267	1.44012e-13	35337	3178_5	SomaScan v4
P53634	CTSC	2528	ENSG00000109861	1075	12_7064203_A_G	12	7064203	A	G								CTSC	-0.0797	0.01204	3.6033e-11	35390	3178_5	SomaScan v4
P53634	CTSC	2528	ENSG00000109861	1075	3_165761011_C_T	3	165761011	C	T								CTSC	0.0876	0.008612	2.6333e-24	35339	3178_5	SomaScan v4
P07339	CTSD	2529	ENSG00000117984	1509	11_437583_G_A	11	437583	G	A								CTSD	-0.218	0.038899	2.09199e-08	35356	5508_62	SomaScan v4
P07339	CTSD	2529	ENSG00000117984	1509	11_525355_C_T	11	525355	C	T								CTSD	-0.0619	0.009269	2.4149e-11	35355	5508_62	SomaScan v4
P07339	CTSD	2529	ENSG00000117984	1509	12_101107712_G_A	12	101107712	G	A								CTSD	0.8193	0.106314	1.2939e-14	35363	5508_62	SomaScan v4
P07339	CTSD	2529	ENSG00000117984	1509	12_101569821_A_C	12	101569821	A	C								CTSD	0.7946	0.112471	1.60694e-12	35363	5508_62	SomaScan v4
P07339	CTSD	2529	ENSG00000117984	1509	12_101825988_G_A	12	101825988	G	A								CTSD	-0.1504	0.009134	6.4121e-61	35364	5508_62	SomaScan v4
P07339	CTSD	2529	ENSG00000117984	1509	12_101963654_T_C	12	101963654	T	C								CTSD	0.2457	0.040063	8.63297e-10	35362	5508_62	SomaScan v4
P07339	CTSD	2529	ENSG00000117984	1509	2_27529596_G_A	2	27529596	G	A								CTSD	-0.0504	0.008568	4.05201e-09	35373	5508_62	SomaScan v4
P07339	CTSD	2529	ENSG00000117984	1509	8_54538633_T_C	8	54538633	T	C								CTSD	0.0533	0.009697	3.874e-08	35355	5508_62	SomaScan v4
P14091	CTSE	2530	ENSG00000196188	1510	1_172452604_G_A	1	172452604	G	A								CTSE	-0.0533	0.008502	3.63396e-10	35352	15376_134	SomaScan v4
P14091	CTSE	2530	ENSG00000196188	1510	1_202980992_T_C	1	202980992	T	C								CTSE	0.1791	0.032774	4.63703e-08	35361	15376_134	SomaScan v4
P14091	CTSE	2530	ENSG00000196188	1510	1_204229354_C_T	1	204229354	C	T								CTSE	-0.1463	0.02437	1.935e-09	35371	15376_134	SomaScan v4
P14091	CTSE	2530	ENSG00000196188	1510	1_207008641_C_A	1	207008641	C	A								CTSE	-0.2804	0.049258	1.25199e-08	35372	15376_134	SomaScan v4
P14091	CTSE	2530	ENSG00000196188	1510	1_207095753_G_T	1	207095753	G	T								CTSE	-0.3459	0.056117	7.09692e-10	35369	15376_134	SomaScan v4
P14091	CTSE	2530	ENSG00000196188	1510	1_207646972_G_A	1	207646972	G	A								CTSE	-0.3134	0.053447	4.52501e-09	35370	15376_134	SomaScan v4
P14091	CTSE	2530	ENSG00000196188	1510	1_207709202_G_A	1	207709202	G	A								CTSE	-0.1378	0.024824	2.84001e-08	35370	15376_134	SomaScan v4
P14091	CTSE	2530	ENSG00000196188	1510	1_208173014_A_G	1	208173014	A	G								CTSE	-0.2975	0.039852	8.32339e-14	35367	15376_134	SomaScan v4
P14091	CTSE	2530	ENSG00000196188	1510	1_208683752_C_T	1	208683752	C	T								CTSE	-0.6366	0.107106	2.78798e-09	35358	15376_134	SomaScan v4
P14091	CTSE	2530	ENSG00000196188	1510	19_12889433_T_C	19	12889433	T	C								CTSE	0.0575	0.008629	2.66686e-11	35381	15376_134	SomaScan v4
P14091	CTSE	2530	ENSG00000196188	1510	2_60493816_A_G	2	60493816	A	G								CTSE	-0.1551	0.012405	7.17629e-36	35346	15376_134	SomaScan v4
P14091	CTSE	2530	ENSG00000196188	1510	9_133278537_C_T	9	133278537	C	T								CTSE	-0.1558	0.015829	7.35021e-23	35371	15376_134	SomaScan v4
P14091	CTSE	2530	ENSG00000196188	1510	X_101240630_T_C	X	101240630	T	C								CTSE	0.7788	0.105328	1.42397e-13	30485	15376_134	SomaScan v4
P14091	CTSE	2530	ENSG00000196188	1510	X_103634942_C_T	X	103634942	C	T								CTSE	1.0048	0.112393	3.89135e-19	30492	15376_134	SomaScan v4
P14091	CTSE	2530	ENSG00000196188	1510	X_112308403_A_G	X	112308403	A	G								CTSE	0.5334	0.07366	4.44017e-13	30441	15376_134	SomaScan v4
P14091	CTSE	2530	ENSG00000196188	1510	X_112886842_A_G	X	112886842	A	G								CTSE	0.5011	0.077211	8.58025e-11	30463	15376_134	SomaScan v4
Q9UBX1	CTSF	2531	ENSG00000174080	8722	1_117367404_G_A	1	117367404	G	A								CTSF	-0.0794	0.012901	7.53095e-10	35364	9212_22	SomaScan v4
Q9UBX1	CTSF	2531	ENSG00000174080	8722	11_64656385_G_A	11	64656385	G	A								CTSF	0.1487	0.026354	1.67598e-08	35364	9212_22	SomaScan v4
Q9UBX1	CTSF	2531	ENSG00000174080	8722	11_65142359_C_T	11	65142359	C	T								CTSF	-0.6575	0.096679	1.03992e-11	35365	9212_22	SomaScan v4
Q9UBX1	CTSF	2531	ENSG00000174080	8722	11_65351572_G_A	11	65351572	G	A								CTSF	0.4473	0.057184	5.19398e-15	35362	9212_22	SomaScan v4
Q9UBX1	CTSF	2531	ENSG00000174080	8722	11_65362175_C_T	11	65362175	C	T								CTSF	-0.8423	0.128873	6.32412e-11	35362	9212_22	SomaScan v4
Q9UBX1	CTSF	2531	ENSG00000174080	8722	11_67724810_T_C	11	67724810	T	C								CTSF	0.1146	0.014191	6.72667e-16	35360	9212_22	SomaScan v4
Q9UBX1	CTSF	2531	ENSG00000174080	8722	11_67796902_C_A	11	67796902	C	A								CTSF	0.0562	0.009706	7.027e-09	35357	9212_22	SomaScan v4
Q9UBX1	CTSF	2531	ENSG00000174080	8722	11_67947217_G_A	11	67947217	G	A								CTSF	0.3143	0.049261	1.76701e-10	35359	9212_22	SomaScan v4
Q9UBX1	CTSF	2531	ENSG00000174080	8722	11_68185003_C_T	11	68185003	C	T								CTSF	-0.5654	0.084832	2.64789e-11	35364	9212_22	SomaScan v4
Q9UBX1	CTSF	2531	ENSG00000174080	8722	11_70011039_A_G	11	70011039	A	G								CTSF	-0.5828	0.09384	5.27898e-10	35368	9212_22	SomaScan v4
Q9UBX1	CTSF	2531	ENSG00000174080	8722	12_100036976_T_C	12	100036976	T	C								CTSF	0.2344	0.041213	1.28899e-08	35365	9212_22	SomaScan v4
Q9UBX1	CTSF	2531	ENSG00000174080	8722	12_100457086_T_C	12	100457086	T	C								CTSF	0.2238	0.038611	6.78094e-09	35365	9212_22	SomaScan v4
Q9UBX1	CTSF	2531	ENSG00000174080	8722	12_100482532_G_A	12	100482532	G	A								CTSF	-0.2255	0.038985	7.28501e-09	35365	9212_22	SomaScan v4
Q9UBX1	CTSF	2531	ENSG00000174080	8722	12_101107712_G_A	12	101107712	G	A								CTSF	1.1024	0.106144	2.87475e-25	35363	9212_22	SomaScan v4
Q9UBX1	CTSF	2531	ENSG00000174080	8722	12_101455613_A_G	12	101455613	A	G								CTSF	0.2286	0.037111	7.27897e-10	35354	9212_22	SomaScan v4
Q9UBX1	CTSF	2531	ENSG00000174080	8722	12_101569821_A_C	12	101569821	A	C								CTSF	1.1806	0.11231	7.60501e-26	35363	9212_22	SomaScan v4
Q9UBX1	CTSF	2531	ENSG00000174080	8722	12_101570303_C_A	12	101570303	C	A								CTSF	0.1562	0.018431	2.35288e-17	35363	9212_22	SomaScan v4
Q9UBX1	CTSF	2531	ENSG00000174080	8722	12_101617485_C_T	12	101617485	C	T								CTSF	0.1885	0.022705	1.024e-16	35363	9212_22	SomaScan v4
Q9UBX1	CTSF	2531	ENSG00000174080	8722	12_101699457_G_A	12	101699457	G	A								CTSF	-0.1094	0.010604	5.94019e-25	35364	9212_22	SomaScan v4
Q9UBX1	CTSF	2531	ENSG00000174080	8722	12_101825121_T_C	12	101825121	T	C								CTSF	-0.2669	0.009059	9.09913e-191	35364	9212_22	SomaScan v4
Q9UBX1	CTSF	2531	ENSG00000174080	8722	12_101963654_T_C	12	101963654	T	C								CTSF	0.4507	0.039981	1.78896e-29	35362	9212_22	SomaScan v4
Q9UBX1	CTSF	2531	ENSG00000174080	8722	12_102436088_T_C	12	102436088	T	C								CTSF	-0.2433	0.034119	9.9747e-13	35364	9212_22	SomaScan v4
Q9UBX1	CTSF	2531	ENSG00000174080	8722	12_102542212_C_T	12	102542212	C	T								CTSF	0.23	0.030632	5.97861e-14	35363	9212_22	SomaScan v4
Q9UBX1	CTSF	2531	ENSG00000174080	8722	12_102702636_T_C	12	102702636	T	C								CTSF	-0.1252	0.018443	1.13292e-11	35363	9212_22	SomaScan v4
Q9UBX1	CTSF	2531	ENSG00000174080	8722	12_103227015_C_T	12	103227015	C	T								CTSF	0.11	0.019724	2.44901e-08	35366	9212_22	SomaScan v4
Q9UBX1	CTSF	2531	ENSG00000174080	8722	12_104258995_A_C	12	104258995	A	C								CTSF	0.4751	0.077676	9.56996e-10	35362	9212_22	SomaScan v4
Q9UBX1	CTSF	2531	ENSG00000174080	8722	12_104560803_C_T	12	104560803	C	T								CTSF	-0.0566	0.008762	1.04701e-10	35360	9212_22	SomaScan v4
Q9UBX1	CTSF	2531	ENSG00000174080	8722	12_120979185_A_G	12	120979185	A	G								CTSF	0.049	0.008785	2.43501e-08	35365	9212_22	SomaScan v4
Q9UBX1	CTSF	2531	ENSG00000174080	8722	15_41542128_C_T	15	41542128	C	T								CTSF	0.2939	0.051466	1.126e-08	35364	9212_22	SomaScan v4
Q9UBX1	CTSF	2531	ENSG00000174080	8722	15_43735849_C_T	15	43735849	C	T								CTSF	0.2593	0.024802	1.39508e-25	35362	9212_22	SomaScan v4
Q9UBX1	CTSF	2531	ENSG00000174080	8722	15_44101144_A_G	15	44101144	A	G								CTSF	0.1818	0.020962	4.21211e-18	35360	9212_22	SomaScan v4
Q9UBX1	CTSF	2531	ENSG00000174080	8722	19_41376473_A_G	19	41376473	A	G								CTSF	0.6314	0.101964	5.92693e-10	35373	9212_22	SomaScan v4
Q9UBX1	CTSF	2531	ENSG00000174080	8722	19_43867062_G_A	19	43867062	G	A								CTSF	1.0673	0.112677	2.73905e-21	35372	9212_22	SomaScan v4
Q9UBX1	CTSF	2531	ENSG00000174080	8722	19_44428165_C_T	19	44428165	C	T								CTSF	1.1362	0.120763	5.03153e-21	35370	9212_22	SomaScan v4
Q9UBX1	CTSF	2531	ENSG00000174080	8722	19_46090027_C_T	19	46090027	C	T								CTSF	0.5274	0.077357	9.24911e-12	35370	9212_22	SomaScan v4
Q9UBX1	CTSF	2531	ENSG00000174080	8722	3_136128069_T_G	3	136128069	T	G								CTSF	0.0661	0.009672	8.26228e-12	35361	9212_22	SomaScan v4
Q9UBX1	CTSF	2531	ENSG00000174080	8722	4_70228152_T_G	4	70228152	T	G								CTSF	0.2831	0.042151	1.86294e-11	35358	9212_22	SomaScan v4
Q9UBX1	CTSF	2531	ENSG00000174080	8722	4_70359163_A_G	4	70359163	A	G								CTSF	0.2747	0.041992	6.08275e-11	35359	9212_22	SomaScan v4
Q9UBX1	CTSF	2531	ENSG00000174080	8722	4_70678588_A_G	4	70678588	A	G								CTSF	0.4795	0.047017	2.01512e-24	35346	9212_22	SomaScan v4
Q9UBX1	CTSF	2531	ENSG00000174080	8722	4_72794349_T_C	4	72794349	T	C								CTSF	0.3478	0.041369	4.19952e-17	35351	9212_22	SomaScan v4
Q9UBX1	CTSF	2531	ENSG00000174080	8722	4_74559110_T_C	4	74559110	T	C								CTSF	0.2298	0.040537	1.43701e-08	35350	9212_22	SomaScan v4
Q9UBX1	CTSF	2531	ENSG00000174080	8722	4_75243677_A_G	4	75243677	A	G								CTSF	1.3644	0.104637	7.30634e-39	35353	9212_22	SomaScan v4
Q9UBX1	CTSF	2531	ENSG00000174080	8722	4_76786705_G_A	4	76786705	G	A								CTSF	1.4346	0.120741	1.47401e-32	35357	9212_22	SomaScan v4
Q9UBX1	CTSF	2531	ENSG00000174080	8722	7_25952206_T_C	7	25952206	T	C								CTSF	-0.0716	0.011524	5.19099e-10	35372	9212_22	SomaScan v4
Q9UBX1	CTSF	2531	ENSG00000174080	8722	8_125494452_G_A	8	125494452	G	A								CTSF	-0.0492	0.00829	2.943e-09	35367	9212_22	SomaScan v4
P08311	CTSG	2532	ENSG00000100448	1511	1_196677131_A_G	1	196677131	A	G								CTSG	-0.1072	0.008179	2.98813e-39	35338	2431_17	SomaScan v4
P08311	CTSG	2532	ENSG00000100448	1511	1_196896455_C_T	1	196896455	C	T								CTSG	0.0658	0.011846	2.784e-08	35338	2431_17	SomaScan v4
P08311	CTSG	2532	ENSG00000100448	1511	2_3592552_C_T	2	3592552	C	T								CTSG	-0.1083	0.010351	1.27614e-25	35332	2431_17	SomaScan v4
P08311	CTSG	2532	ENSG00000100448	1511	3_165787389_A_G	3	165787389	A	G								CTSG	-0.0465	0.00817	1.25701e-08	35338	2431_17	SomaScan v4
P08311	CTSG	2532	ENSG00000100448	1511	3_58332737_A_C	3	58332737	A	C								CTSG	-0.089	0.015777	1.69001e-08	35357	2431_17	SomaScan v4
P09668	CTSH	2535	ENSG00000103811	1512	14_92859499_C_A	14	92859499	C	A								CTSH	0.0594	0.009169	9.2555e-11	35365	8465_52	SomaScan v4
P09668	CTSH	2535	ENSG00000103811	1512	15_65870877_T_A	15	65870877	T	A								CTSH	-0.5294	0.074005	8.45474e-13	35366	8465_52	SomaScan v4
P09668	CTSH	2535	ENSG00000103811	1512	15_66797036_G_A	15	66797036	G	A								CTSH	-0.4895	0.078589	4.70695e-10	35367	8465_52	SomaScan v4
P09668	CTSH	2535	ENSG00000103811	1512	15_67135744_G_A	15	67135744	G	A								CTSH	-0.2889	0.044347	7.29458e-11	35374	8465_52	SomaScan v4
P09668	CTSH	2535	ENSG00000103811	1512	15_68366485_G_A	15	68366485	G	A								CTSH	0.2166	0.035578	1.14301e-09	35371	8465_52	SomaScan v4
P09668	CTSH	2535	ENSG00000103811	1512	15_68399974_G_A	15	68399974	G	A								CTSH	-0.5596	0.09611	5.79802e-09	35369	8465_52	SomaScan v4
P09668	CTSH	2535	ENSG00000103811	1512	15_68492326_C_A	15	68492326	C	A								CTSH	-0.3761	0.058729	1.51401e-10	35367	8465_52	SomaScan v4
P09668	CTSH	2535	ENSG00000103811	1512	15_68603609_C_T	15	68603609	C	T								CTSH	-0.1678	0.028785	5.56404e-09	35366	8465_52	SomaScan v4
P09668	CTSH	2535	ENSG00000103811	1512	15_69038988_A_G	15	69038988	A	G								CTSH	-0.5299	0.087467	1.376e-09	35373	8465_52	SomaScan v4
P09668	CTSH	2535	ENSG00000103811	1512	15_69084154_T_A	15	69084154	T	A								CTSH	-0.7321	0.128235	1.136e-08	35373	8465_52	SomaScan v4
P09668	CTSH	2535	ENSG00000103811	1512	15_69128409_C_T	15	69128409	C	T								CTSH	-0.7015	0.096358	3.33426e-13	35376	8465_52	SomaScan v4
P09668	CTSH	2535	ENSG00000103811	1512	15_69255329_C_T	15	69255329	C	T								CTSH	-0.4629	0.082792	2.256e-08	35375	8465_52	SomaScan v4
P09668	CTSH	2535	ENSG00000103811	1512	15_69289320_C_T	15	69289320	C	T								CTSH	-0.2991	0.041023	3.07539e-13	35375	8465_52	SomaScan v4
P09668	CTSH	2535	ENSG00000103811	1512	15_69494688_C_A	15	69494688	C	A								CTSH	-0.1151	0.019847	6.65994e-09	35374	8465_52	SomaScan v4
P09668	CTSH	2535	ENSG00000103811	1512	15_69665297_C_T	15	69665297	C	T								CTSH	-0.4971	0.082885	2.00401e-09	35373	8465_52	SomaScan v4
P09668	CTSH	2535	ENSG00000103811	1512	15_69686098_G_A	15	69686098	G	A								CTSH	-0.399	0.042067	2.42717e-21	35374	8465_52	SomaScan v4
P09668	CTSH	2535	ENSG00000103811	1512	15_69825172_C_T	15	69825172	C	T								CTSH	-0.2288	0.038231	2.168e-09	35373	8465_52	SomaScan v4
P09668	CTSH	2535	ENSG00000103811	1512	15_70045516_T_G	15	70045516	T	G								CTSH	-0.5149	0.083123	5.85006e-10	35370	8465_52	SomaScan v4
P09668	CTSH	2535	ENSG00000103811	1512	15_70095704_C_A	15	70095704	C	A								CTSH	-0.3161	0.055065	9.443e-09	35369	8465_52	SomaScan v4
P09668	CTSH	2535	ENSG00000103811	1512	15_70109178_T_A	15	70109178	T	A								CTSH	-0.3938	0.047713	1.53886e-16	35369	8465_52	SomaScan v4
P09668	CTSH	2535	ENSG00000103811	1512	15_70155640_A_G	15	70155640	A	G								CTSH	-0.0625	0.0094	2.95393e-11	35374	8465_52	SomaScan v4
P09668	CTSH	2535	ENSG00000103811	1512	15_70193396_C_T	15	70193396	C	T								CTSH	-0.3773	0.062368	1.45201e-09	35376	8465_52	SomaScan v4
P09668	CTSH	2535	ENSG00000103811	1512	15_70227550_C_T	15	70227550	C	T								CTSH	-0.3393	0.053559	2.37301e-10	35377	8465_52	SomaScan v4
P09668	CTSH	2535	ENSG00000103811	1512	15_70292304_G_A	15	70292304	G	A								CTSH	-0.6881	0.090895	3.72392e-14	35377	8465_52	SomaScan v4
P09668	CTSH	2535	ENSG00000103811	1512	15_70293116_C_T	15	70293116	C	T								CTSH	-0.7593	0.106478	9.96093e-13	35377	8465_52	SomaScan v4
P09668	CTSH	2535	ENSG00000103811	1512	15_70360165_T_G	15	70360165	T	G								CTSH	-0.7037	0.114711	8.54103e-10	35376	8465_52	SomaScan v4
P09668	CTSH	2535	ENSG00000103811	1512	15_70514332_A_T	15	70514332	A	T								CTSH	-0.4831	0.062419	9.9747e-15	35375	8465_52	SomaScan v4
P09668	CTSH	2535	ENSG00000103811	1512	15_70550796_G_A	15	70550796	G	A								CTSH	0.1433	0.024788	7.42899e-09	35374	8465_52	SomaScan v4
P09668	CTSH	2535	ENSG00000103811	1512	15_70647440_T_C	15	70647440	T	C								CTSH	-0.6933	0.079995	4.44529e-18	35375	8465_52	SomaScan v4
P09668	CTSH	2535	ENSG00000103811	1512	15_70828768_C_T	15	70828768	C	T								CTSH	-0.3476	0.061992	2.05698e-08	35378	8465_52	SomaScan v4
P09668	CTSH	2535	ENSG00000103811	1512	15_70959306_A_G	15	70959306	A	G								CTSH	0.352	0.0639	3.61601e-08	35378	8465_52	SomaScan v4
P09668	CTSH	2535	ENSG00000103811	1512	15_71054380_A_G	15	71054380	A	G								CTSH	-0.6208	0.099071	3.69999e-10	35378	8465_52	SomaScan v4
P09668	CTSH	2535	ENSG00000103811	1512	15_71062569_T_A	15	71062569	T	A								CTSH	-0.4081	0.045338	2.23203e-19	35378	8465_52	SomaScan v4
P09668	CTSH	2535	ENSG00000103811	1512	15_71075630_T_G	15	71075630	T	G								CTSH	-0.3955	0.050329	3.89224e-15	35378	8465_52	SomaScan v4
P09668	CTSH	2535	ENSG00000103811	1512	15_71131707_G_T	15	71131707	G	T								CTSH	-0.4675	0.063047	1.21507e-13	35377	8465_52	SomaScan v4
P09668	CTSH	2535	ENSG00000103811	1512	15_71279816_T_G	15	71279816	T	G								CTSH	-0.685	0.081545	4.45451e-17	35373	8465_52	SomaScan v4
P09668	CTSH	2535	ENSG00000103811	1512	15_71286795_C_T	15	71286795	C	T								CTSH	-0.7199	0.091812	4.46889e-15	35380	8465_52	SomaScan v4
P09668	CTSH	2535	ENSG00000103811	1512	15_71375964_A_G	15	71375964	A	G								CTSH	-0.3817	0.043228	1.04809e-18	35362	8465_52	SomaScan v4
P09668	CTSH	2535	ENSG00000103811	1512	15_71391356_T_C	15	71391356	T	C								CTSH	-0.3149	0.036754	1.05512e-17	35362	8465_52	SomaScan v4
P09668	CTSH	2535	ENSG00000103811	1512	15_71400280_G_A	15	71400280	G	A								CTSH	-0.2933	0.051162	9.87893e-09	35362	8465_52	SomaScan v4
P09668	CTSH	2535	ENSG00000103811	1512	15_71430537_A_G	15	71430537	A	G								CTSH	-0.2801	0.031684	9.53674e-19	35362	8465_52	SomaScan v4
P09668	CTSH	2535	ENSG00000103811	1512	15_71503100_C_T	15	71503100	C	T								CTSH	-0.5093	0.085528	2.60399e-09	35361	8465_52	SomaScan v4
P09668	CTSH	2535	ENSG00000103811	1512	15_71587265_A_G	15	71587265	A	G								CTSH	-0.2708	0.036124	6.56145e-14	35362	8465_52	SomaScan v4
P09668	CTSH	2535	ENSG00000103811	1512	15_71607141_T_C	15	71607141	T	C								CTSH	-0.5359	0.094983	1.68e-08	35362	8465_52	SomaScan v4
P09668	CTSH	2535	ENSG00000103811	1512	15_71626796_G_A	15	71626796	G	A								CTSH	-0.1281	0.018684	7.06643e-12	35362	8465_52	SomaScan v4
P09668	CTSH	2535	ENSG00000103811	1512	15_71662178_A_G	15	71662178	A	G								CTSH	0.1296	0.023653	4.27199e-08	35361	8465_52	SomaScan v4
P09668	CTSH	2535	ENSG00000103811	1512	15_71700922_T_G	15	71700922	T	G								CTSH	-0.241	0.033844	1.073e-12	35361	8465_52	SomaScan v4
P09668	CTSH	2535	ENSG00000103811	1512	15_71754810_C_T	15	71754810	C	T								CTSH	0.2598	0.043685	2.72998e-09	35356	8465_52	SomaScan v4
P09668	CTSH	2535	ENSG00000103811	1512	15_72071916_C_A	15	72071916	C	A								CTSH	-0.4377	0.059048	1.23794e-13	35358	8465_52	SomaScan v4
P09668	CTSH	2535	ENSG00000103811	1512	15_72359848_T_G	15	72359848	T	G								CTSH	-0.6215	0.063924	2.4188e-22	35356	8465_52	SomaScan v4
P09668	CTSH	2535	ENSG00000103811	1512	15_72405744_T_C	15	72405744	T	C								CTSH	-0.6244	0.098552	2.362e-10	35356	8465_52	SomaScan v4
P09668	CTSH	2535	ENSG00000103811	1512	15_72471445_C_T	15	72471445	C	T								CTSH	-0.317	0.053638	3.42098e-09	35356	8465_52	SomaScan v4
