## Supplementary Table 1 for "Large-Scale Mendelian Randomization Study Reveals Circulating Blood-based Proteomic Biomarkers for Psychopathology and Cognitive Task Performance" (part 14 of 21)

### Sheet: Supplementary Table 1c (continued)
Supplementary Table 1c: 31,709 trans-pQTLs (excluding the extended MHC region) corresponding to 2,543 proteins assessed within the UKB-PPP cohort and 71,763 trans-pQTLs related to the deCODE cohort
P09668	CTSH	2535	ENSG00000103811	1512	15_72803285_C_T	15	72803285	C	T								CTSH	0.4403	0.066339	3.19816e-11	35357	8465_52	SomaScan v4
P09668	CTSH	2535	ENSG00000103811	1512	15_72938503_A_T	15	72938503	A	T								CTSH	-0.5684	0.044519	2.49115e-37	35356	8465_52	SomaScan v4
P09668	CTSH	2535	ENSG00000103811	1512	15_73567315_G_T	15	73567315	G	T								CTSH	-0.2483	0.031638	4.2228e-15	35359	8465_52	SomaScan v4
P09668	CTSH	2535	ENSG00000103811	1512	15_73585350_C_T	15	73585350	C	T								CTSH	-0.879	0.076014	6.30231e-31	35359	8465_52	SomaScan v4
P09668	CTSH	2535	ENSG00000103811	1512	15_73687786_C_A	15	73687786	C	A								CTSH	0.1927	0.021815	1.01601e-18	35359	8465_52	SomaScan v4
P09668	CTSH	2535	ENSG00000103811	1512	15_73825889_C_T	15	73825889	C	T								CTSH	-0.7196	0.069643	5.01187e-25	35359	8465_52	SomaScan v4
P09668	CTSH	2535	ENSG00000103811	1512	15_73836534_A_G	15	73836534	A	G								CTSH	-0.5252	0.04214	1.18604e-35	35359	8465_52	SomaScan v4
P09668	CTSH	2535	ENSG00000103811	1512	15_73883729_A_G	15	73883729	A	G								CTSH	-0.5607	0.086295	8.16959e-11	35359	8465_52	SomaScan v4
P09668	CTSH	2535	ENSG00000103811	1512	15_73888301_G_A	15	73888301	G	A								CTSH	-0.5513	0.042764	5.00841e-38	35359	8465_52	SomaScan v4
P09668	CTSH	2535	ENSG00000103811	1512	15_73953496_C_T	15	73953496	C	T								CTSH	0.1222	0.015543	3.78617e-15	35358	8465_52	SomaScan v4
P09668	CTSH	2535	ENSG00000103811	1512	15_74033027_G_A	15	74033027	G	A								CTSH	-0.7394	0.064834	3.97375e-30	35359	8465_52	SomaScan v4
P09668	CTSH	2535	ENSG00000103811	1512	15_74037227_C_T	15	74037227	C	T								CTSH	0.1095	0.014949	2.38781e-13	35359	8465_52	SomaScan v4
P09668	CTSH	2535	ENSG00000103811	1512	15_74048537_G_A	15	74048537	G	A								CTSH	-0.5453	0.069693	5.10152e-15	35359	8465_52	SomaScan v4
P09668	CTSH	2535	ENSG00000103811	1512	15_74113343_G_T	15	74113343	G	T								CTSH	-0.7675	0.076831	1.6959e-23	35358	8465_52	SomaScan v4
P09668	CTSH	2535	ENSG00000103811	1512	15_74221463_C_A	15	74221463	C	A								CTSH	-0.4394	0.070536	4.68198e-10	35359	8465_52	SomaScan v4
P09668	CTSH	2535	ENSG00000103811	1512	15_74251032_C_A	15	74251032	C	A								CTSH	-0.3174	0.032114	4.91021e-23	35360	8465_52	SomaScan v4
P09668	CTSH	2535	ENSG00000103811	1512	15_74332083_C_T	15	74332083	C	T								CTSH	-0.8176	0.084026	2.23821e-22	35360	8465_52	SomaScan v4
P09668	CTSH	2535	ENSG00000103811	1512	15_74367351_C_T	15	74367351	C	T								CTSH	-0.5457	0.051653	4.3441e-26	35360	8465_52	SomaScan v4
P09668	CTSH	2535	ENSG00000103811	1512	15_74437390_C_A	15	74437390	C	A								CTSH	-0.5894	0.084761	3.55959e-12	35360	8465_52	SomaScan v4
P09668	CTSH	2535	ENSG00000103811	1512	15_74483526_C_T	15	74483526	C	T								CTSH	-0.8768	0.104641	5.33089e-17	35360	8465_52	SomaScan v4
P09668	CTSH	2535	ENSG00000103811	1512	15_74495652_T_C	15	74495652	T	C								CTSH	-0.6774	0.100343	1.46994e-11	35360	8465_52	SomaScan v4
P09668	CTSH	2535	ENSG00000103811	1512	15_74658618_G_A	15	74658618	G	A								CTSH	-0.8489	0.113275	6.67268e-14	35336	8465_52	SomaScan v4
P09668	CTSH	2535	ENSG00000103811	1512	15_74663584_T_C	15	74663584	T	C								CTSH	0.4534	0.068908	4.70977e-11	35359	8465_52	SomaScan v4
P09668	CTSH	2535	ENSG00000103811	1512	15_74673208_A_T	15	74673208	A	T								CTSH	-0.406	0.070708	9.36095e-09	35359	8465_52	SomaScan v4
P09668	CTSH	2535	ENSG00000103811	1512	15_74751907_G_A	15	74751907	G	A								CTSH	-0.8774	0.083784	1.16011e-25	35358	8465_52	SomaScan v4
P09668	CTSH	2535	ENSG00000103811	1512	15_74971116_C_T	15	74971116	C	T								CTSH	-0.4708	0.026009	3.08674e-73	35361	8465_52	SomaScan v4
P09668	CTSH	2535	ENSG00000103811	1512	15_75072571_G_A	15	75072571	G	A								CTSH	-0.4525	0.081284	2.59298e-08	35361	8465_52	SomaScan v4
P09668	CTSH	2535	ENSG00000103811	1512	15_75114030_G_T	15	75114030	G	T								CTSH	-0.4759	0.066094	6.00759e-13	35361	8465_52	SomaScan v4
P09668	CTSH	2535	ENSG00000103811	1512	15_75209458_C_T	15	75209458	C	T								CTSH	-0.8576	0.116863	2.15973e-13	35360	8465_52	SomaScan v4
P09668	CTSH	2535	ENSG00000103811	1512	15_75240854_G_A	15	75240854	G	A								CTSH	0.2066	0.026547	7.12197e-15	35360	8465_52	SomaScan v4
P09668	CTSH	2535	ENSG00000103811	1512	15_75528701_T_C	15	75528701	T	C								CTSH	-0.6874	0.059014	2.34909e-31	35358	8465_52	SomaScan v4
P09668	CTSH	2535	ENSG00000103811	1512	15_75667367_C_T	15	75667367	C	T								CTSH	0.2033	0.033609	1.45801e-09	35362	8465_52	SomaScan v4
P09668	CTSH	2535	ENSG00000103811	1512	15_75689845_G_A	15	75689845	G	A								CTSH	0.1875	0.019404	4.32813e-22	35362	8465_52	SomaScan v4
P09668	CTSH	2535	ENSG00000103811	1512	15_75697067_A_G	15	75697067	A	G								CTSH	-0.7109	0.061888	1.53709e-30	35362	8465_52	SomaScan v4
P09668	CTSH	2535	ENSG00000103811	1512	15_75769728_T_A	15	75769728	T	A								CTSH	-0.8565	0.079095	2.51594e-27	35362	8465_52	SomaScan v4
P09668	CTSH	2535	ENSG00000103811	1512	15_76018722_C_T	15	76018722	C	T								CTSH	-0.6204	0.042991	3.30522e-47	35361	8465_52	SomaScan v4
P09668	CTSH	2535	ENSG00000103811	1512	15_76026799_A_G	15	76026799	A	G								CTSH	-0.6233	0.073992	3.64083e-17	35361	8465_52	SomaScan v4
P09668	CTSH	2535	ENSG00000103811	1512	15_76034616_A_G	15	76034616	A	G								CTSH	-0.5155	0.071371	5.09331e-13	35361	8465_52	SomaScan v4
P09668	CTSH	2535	ENSG00000103811	1512	15_76082518_A_G	15	76082518	A	G								CTSH	-0.3926	0.044993	2.6418e-18	35361	8465_52	SomaScan v4
P09668	CTSH	2535	ENSG00000103811	1512	15_76168648_G_A	15	76168648	G	A								CTSH	-0.5281	0.036242	4.27071e-48	35361	8465_52	SomaScan v4
P09668	CTSH	2535	ENSG00000103811	1512	15_76199544_T_C	15	76199544	T	C								CTSH	0.1267	0.009205	4.15241e-43	35360	8465_52	SomaScan v4
P09668	CTSH	2535	ENSG00000103811	1512	15_76206585_A_G	15	76206585	A	G								CTSH	-0.7248	0.043155	2.63815e-63	35361	8465_52	SomaScan v4
P09668	CTSH	2535	ENSG00000103811	1512	15_76336988_A_G	15	76336988	A	G								CTSH	0.4616	0.058886	4.54674e-15	35361	8465_52	SomaScan v4
P09668	CTSH	2535	ENSG00000103811	1512	15_76376131_G_A	15	76376131	G	A								CTSH	0.2807	0.043795	1.461e-10	35362	8465_52	SomaScan v4
P09668	CTSH	2535	ENSG00000103811	1512	15_76412496_A_G	15	76412496	A	G								CTSH	-1.2467	0.122455	2.41324e-24	35362	8465_52	SomaScan v4
P09668	CTSH	2535	ENSG00000103811	1512	15_76555835_A_G	15	76555835	A	G								CTSH	-0.5909	0.06144	6.74062e-22	35362	8465_52	SomaScan v4
P09668	CTSH	2535	ENSG00000103811	1512	15_76755642_T_C	15	76755642	T	C								CTSH	0.41	0.040971	1.41808e-23	35362	8465_52	SomaScan v4
P09668	CTSH	2535	ENSG00000103811	1512	15_77076470_T_A	15	77076470	T	A								CTSH	-0.7277	0.094216	1.13006e-14	35363	8465_52	SomaScan v4
P09668	CTSH	2535	ENSG00000103811	1512	15_77141588_A_C	15	77141588	A	C								CTSH	-0.9594	0.080593	1.12409e-32	35363	8465_52	SomaScan v4
P09668	CTSH	2535	ENSG00000103811	1512	15_77207947_T_C	15	77207947	T	C								CTSH	0.6615	0.073745	2.96415e-19	35363	8465_52	SomaScan v4
P09668	CTSH	2535	ENSG00000103811	1512	15_77230790_A_C	15	77230790	A	C								CTSH	0.2592	0.045538	1.256e-08	35363	8465_52	SomaScan v4
P09668	CTSH	2535	ENSG00000103811	1512	15_77271283_A_G	15	77271283	A	G								CTSH	-0.331	0.056679	5.22396e-09	35363	8465_52	SomaScan v4
P09668	CTSH	2535	ENSG00000103811	1512	15_77388461_A_G	15	77388461	A	G								CTSH	-0.5438	0.068742	2.558e-15	35363	8465_52	SomaScan v4
P09668	CTSH	2535	ENSG00000103811	1512	15_77447254_A_G	15	77447254	A	G								CTSH	-0.8007	0.082263	2.1712e-22	35363	8465_52	SomaScan v4
P09668	CTSH	2535	ENSG00000103811	1512	15_77457756_G_A	15	77457756	G	A								CTSH	-0.6744	0.039926	5.21795e-64	35363	8465_52	SomaScan v4
P09668	CTSH	2535	ENSG00000103811	1512	15_77499201_A_T	15	77499201	A	T								CTSH	0.7129	0.069617	1.30798e-24	35363	8465_52	SomaScan v4
P09668	CTSH	2535	ENSG00000103811	1512	15_77514861_G_A	15	77514861	G	A								CTSH	0.1445	0.018376	3.73336e-15	35362	8465_52	SomaScan v4
P09668	CTSH	2535	ENSG00000103811	1512	15_77565522_A_T	15	77565522	A	T								CTSH	-0.2562	0.042782	2.117e-09	35361	8465_52	SomaScan v4
P09668	CTSH	2535	ENSG00000103811	1512	15_77634051_G_A	15	77634051	G	A								CTSH	0.526	0.087212	1.62701e-09	35367	8465_52	SomaScan v4
P09668	CTSH	2535	ENSG00000103811	1512	15_77656043_C_T	15	77656043	C	T								CTSH	-0.5704	0.08065	1.5209e-12	35361	8465_52	SomaScan v4
P09668	CTSH	2535	ENSG00000103811	1512	15_77669991_C_T	15	77669991	C	T								CTSH	0.5664	0.080307	1.75186e-12	35361	8465_52	SomaScan v4
P09668	CTSH	2535	ENSG00000103811	1512	15_77775923_C_T	15	77775923	C	T								CTSH	-1.1167	0.095802	2.1301e-31	35360	8465_52	SomaScan v4
P09668	CTSH	2535	ENSG00000103811	1512	15_77830759_T_C	15	77830759	T	C								CTSH	0.6255	0.08783	1.06611e-12	35361	8465_52	SomaScan v4
P09668	CTSH	2535	ENSG00000103811	1512	15_77872255_A_G	15	77872255	A	G								CTSH	-0.2074	0.017189	1.60214e-33	35362	8465_52	SomaScan v4
P09668	CTSH	2535	ENSG00000103811	1512	15_77877004_C_T	15	77877004	C	T								CTSH	-0.3481	0.025291	4.21988e-43	35362	8465_52	SomaScan v4
P09668	CTSH	2535	ENSG00000103811	1512	15_77919166_T_A	15	77919166	T	A								CTSH	-0.4606	0.052883	3.04299e-18	35361	8465_52	SomaScan v4
P09668	CTSH	2535	ENSG00000103811	1512	15_79949447_G_A	15	79949447	G	A								CTSH	-0.3912	0.030572	1.72703e-37	35358	8465_52	SomaScan v4
P09668	CTSH	2535	ENSG00000103811	1512	15_79950666_A_G	15	79950666	A	G								CTSH	0.2227	0.034353	9.00741e-11	35358	8465_52	SomaScan v4
P09668	CTSH	2535	ENSG00000103811	1512	15_79983466_A_T	15	79983466	A	T								CTSH	-0.4397	0.064222	7.56136e-12	35358	8465_52	SomaScan v4
P09668	CTSH	2535	ENSG00000103811	1512	15_79992403_G_A	15	79992403	G	A								CTSH	0.3456	0.051052	1.29211e-11	35358	8465_52	SomaScan v4
P09668	CTSH	2535	ENSG00000103811	1512	15_80007290_A_G	15	80007290	A	G								CTSH	-0.1653	0.029138	1.40301e-08	35358	8465_52	SomaScan v4
P09668	CTSH	2535	ENSG00000103811	1512	15_80013778_C_A	15	80013778	C	A								CTSH	-0.2218	0.031524	1.97879e-12	35356	8465_52	SomaScan v4
P09668	CTSH	2535	ENSG00000103811	1512	15_80022155_A_G	15	80022155	A	G								CTSH	-1.2479	0.100953	4.23545e-35	35358	8465_52	SomaScan v4
P09668	CTSH	2535	ENSG00000103811	1512	15_80023954_G_A	15	80023954	G	A								CTSH	0.2786	0.046976	3.01599e-09	35358	8465_52	SomaScan v4
P09668	CTSH	2535	ENSG00000103811	1512	15_80032558_A_G	15	80032558	A	G								CTSH	-0.2575	0.046367	2.79898e-08	35357	8465_52	SomaScan v4
P09668	CTSH	2535	ENSG00000103811	1512	15_80112801_G_A	15	80112801	G	A								CTSH	-0.1711	0.029836	9.76607e-09	35356	8465_52	SomaScan v4
P09668	CTSH	2535	ENSG00000103811	1512	15_80127284_C_T	15	80127284	C	T								CTSH	-0.3825	0.069317	3.42697e-08	35356	8465_52	SomaScan v4
P09668	CTSH	2535	ENSG00000103811	1512	15_80140149_C_T	15	80140149	C	T								CTSH	0.1471	0.024669	2.47902e-09	35356	8465_52	SomaScan v4
P09668	CTSH	2535	ENSG00000103811	1512	15_80167083_G_A	15	80167083	G	A								CTSH	-0.2483	0.03783	5.25654e-11	35356	8465_52	SomaScan v4
P09668	CTSH	2535	ENSG00000103811	1512	15_80215768_C_T	15	80215768	C	T								CTSH	-0.1864	0.028042	2.9902e-11	35357	8465_52	SomaScan v4
P09668	CTSH	2535	ENSG00000103811	1512	15_80237117_C_T	15	80237117	C	T								CTSH	-0.9778	0.100059	1.48218e-22	35357	8465_52	SomaScan v4
P09668	CTSH	2535	ENSG00000103811	1512	15_80252012_G_A	15	80252012	G	A								CTSH	-0.5258	0.067894	9.60285e-15	35357	8465_52	SomaScan v4
P09668	CTSH	2535	ENSG00000103811	1512	15_80304887_G_A	15	80304887	G	A								CTSH	-0.7711	0.08562	2.13599e-19	35356	8465_52	SomaScan v4
P09668	CTSH	2535	ENSG00000103811	1512	15_80323172_G_A	15	80323172	G	A								CTSH	-0.3231	0.049958	9.96552e-11	35355	8465_52	SomaScan v4
P09668	CTSH	2535	ENSG00000103811	1512	15_80357721_C_T	15	80357721	C	T								CTSH	-0.5328	0.050261	2.95597e-26	35356	8465_52	SomaScan v4
P09668	CTSH	2535	ENSG00000103811	1512	15_80382565_G_T	15	80382565	G	T								CTSH	-0.348	0.033293	1.42397e-25	35356	8465_52	SomaScan v4
P09668	CTSH	2535	ENSG00000103811	1512	15_80414442_A_C	15	80414442	A	C								CTSH	0.7043	0.093994	6.73132e-14	35356	8465_52	SomaScan v4
P09668	CTSH	2535	ENSG00000103811	1512	15_80452270_G_A	15	80452270	G	A								CTSH	-1.0064	0.067035	6.03254e-51	35356	8465_52	SomaScan v4
P09668	CTSH	2535	ENSG00000103811	1512	15_80481627_C_T	15	80481627	C	T								CTSH	-0.2801	0.043822	1.63999e-10	35356	8465_52	SomaScan v4
P09668	CTSH	2535	ENSG00000103811	1512	15_80525566_G_A	15	80525566	G	A								CTSH	-0.3854	0.026031	1.35613e-49	35356	8465_52	SomaScan v4
P09668	CTSH	2535	ENSG00000103811	1512	15_80552864_G_A	15	80552864	G	A								CTSH	-0.546	0.073233	8.94129e-14	35356	8465_52	SomaScan v4
P09668	CTSH	2535	ENSG00000103811	1512	15_80620821_G_A	15	80620821	G	A								CTSH	-0.8865	0.103881	1.41612e-17	35356	8465_52	SomaScan v4
P09668	CTSH	2535	ENSG00000103811	1512	15_80626325_C_T	15	80626325	C	T								CTSH	-1.0632	0.132485	1.01508e-15	35356	8465_52	SomaScan v4
P09668	CTSH	2535	ENSG00000103811	1512	15_80629381_G_A	15	80629381	G	A								CTSH	0.1225	0.021717	1.69399e-08	35356	8465_52	SomaScan v4
P09668	CTSH	2535	ENSG00000103811	1512	15_80737549_C_A	15	80737549	C	A								CTSH	-0.3462	0.041581	8.37144e-17	35359	8465_52	SomaScan v4
P09668	CTSH	2535	ENSG00000103811	1512	15_80788848_C_T	15	80788848	C	T								CTSH	-0.6102	0.060117	3.3037e-24	35357	8465_52	SomaScan v4
P09668	CTSH	2535	ENSG00000103811	1512	15_80790854_C_A	15	80790854	C	A								CTSH	-0.3747	0.037202	7.34514e-24	35357	8465_52	SomaScan v4
P09668	CTSH	2535	ENSG00000103811	1512	15_80802264_C_T	15	80802264	C	T								CTSH	-0.421	0.076906	4.39501e-08	35356	8465_52	SomaScan v4
P09668	CTSH	2535	ENSG00000103811	1512	15_80813922_G_A	15	80813922	G	A								CTSH	-0.4204	0.055241	2.73527e-14	35352	8465_52	SomaScan v4
P09668	CTSH	2535	ENSG00000103811	1512	15_80886761_G_T	15	80886761	G	T								CTSH	-0.9866	0.089732	4.04297e-28	35357	8465_52	SomaScan v4
P09668	CTSH	2535	ENSG00000103811	1512	15_80887728_C_T	15	80887728	C	T								CTSH	-0.4629	0.058368	2.17821e-15	35357	8465_52	SomaScan v4
P09668	CTSH	2535	ENSG00000103811	1512	15_80892779_G_A	15	80892779	G	A								CTSH	-0.2562	0.03642	1.99802e-12	35357	8465_52	SomaScan v4
P09668	CTSH	2535	ENSG00000103811	1512	15_80904620_A_G	15	80904620	A	G								CTSH	-0.2702	0.040611	2.86484e-11	35356	8465_52	SomaScan v4
P09668	CTSH	2535	ENSG00000103811	1512	15_81042931_G_A	15	81042931	G	A								CTSH	0.062	0.008667	8.45279e-13	35354	8465_52	SomaScan v4
P09668	CTSH	2535	ENSG00000103811	1512	15_81162469_C_T	15	81162469	C	T								CTSH	-0.4376	0.064945	1.6062e-11	35358	8465_52	SomaScan v4
P09668	CTSH	2535	ENSG00000103811	1512	15_81165630_A_G	15	81165630	A	G								CTSH	-0.1998	0.027087	1.62892e-13	35358	8465_52	SomaScan v4
P09668	CTSH	2535	ENSG00000103811	1512	15_81231967_G_T	15	81231967	G	T								CTSH	-0.8584	0.078751	1.15107e-27	35362	8465_52	SomaScan v4
P09668	CTSH	2535	ENSG00000103811	1512	15_81629609_A_C	15	81629609	A	C								CTSH	-0.4585	0.069043	3.12033e-11	35365	8465_52	SomaScan v4
P09668	CTSH	2535	ENSG00000103811	1512	15_81657202_T_A	15	81657202	T	A								CTSH	-0.3925	0.045237	4.08131e-18	35365	8465_52	SomaScan v4
P09668	CTSH	2535	ENSG00000103811	1512	15_81826719_C_T	15	81826719	C	T								CTSH	0.5291	0.092817	1.19501e-08	35366	8465_52	SomaScan v4
P09668	CTSH	2535	ENSG00000103811	1512	15_81854850_T_C	15	81854850	T	C								CTSH	-0.5886	0.10022	4.27799e-09	35367	8465_52	SomaScan v4
P09668	CTSH	2535	ENSG00000103811	1512	15_81946868_G_A	15	81946868	G	A								CTSH	-0.6194	0.083468	1.16413e-13	35365	8465_52	SomaScan v4
P09668	CTSH	2535	ENSG00000103811	1512	15_82827252_T_C	15	82827252	T	C								CTSH	-0.5975	0.067619	9.89692e-19	35366	8465_52	SomaScan v4
P09668	CTSH	2535	ENSG00000103811	1512	15_82953725_C_A	15	82953725	C	A								CTSH	-0.3427	0.04719	3.81241e-13	35365	8465_52	SomaScan v4
P09668	CTSH	2535	ENSG00000103811	1512	15_83062220_T_C	15	83062220	T	C								CTSH	0.2965	0.052291	1.426e-08	35365	8465_52	SomaScan v4
P09668	CTSH	2535	ENSG00000103811	1512	15_83705634_C_T	15	83705634	C	T								CTSH	-0.5862	0.106913	4.18302e-08	35366	8465_52	SomaScan v4
P09668	CTSH	2535	ENSG00000103811	1512	15_84239322_G_A	15	84239322	G	A								CTSH	-0.3641	0.054165	1.79184e-11	35366	8465_52	SomaScan v4
P09668	CTSH	2535	ENSG00000103811	1512	15_84538601_A_G	15	84538601	A	G								CTSH	-0.0862	0.012415	3.83266e-12	35366	8465_52	SomaScan v4
P09668	CTSH	2535	ENSG00000103811	1512	15_84786783_A_G	15	84786783	A	G								CTSH	-0.6835	0.079976	1.27116e-17	35366	8465_52	SomaScan v4
P09668	CTSH	2535	ENSG00000103811	1512	15_85043919_G_A	15	85043919	G	A								CTSH	-0.4104	0.042765	8.25848e-22	35365	8465_52	SomaScan v4
P09668	CTSH	2535	ENSG00000103811	1512	15_85455026_A_T	15	85455026	A	T								CTSH	-0.2791	0.047884	5.58599e-09	35365	8465_52	SomaScan v4
P09668	CTSH	2535	ENSG00000103811	1512	15_85625872_A_G	15	85625872	A	G								CTSH	-0.1154	0.013972	1.46083e-16	35367	8465_52	SomaScan v4
P09668	CTSH	2535	ENSG00000103811	1512	15_85864630_C_A	15	85864630	C	A								CTSH	-0.7164	0.119831	2.25299e-09	35365	8465_52	SomaScan v4
P09668	CTSH	2535	ENSG00000103811	1512	15_85919971_A_G	15	85919971	A	G								CTSH	-0.255	0.04302	3.07702e-09	35365	8465_52	SomaScan v4
P09668	CTSH	2535	ENSG00000103811	1512	15_85955211_C_T	15	85955211	C	T								CTSH	-0.4525	0.070197	1.14699e-10	35365	8465_52	SomaScan v4
P09668	CTSH	2535	ENSG00000103811	1512	15_86135903_C_T	15	86135903	C	T								CTSH	-0.4364	0.078966	3.26798e-08	35368	8465_52	SomaScan v4
P09668	CTSH	2535	ENSG00000103811	1512	15_86171696_A_G	15	86171696	A	G								CTSH	-0.5044	0.083175	1.32501e-09	35368	8465_52	SomaScan v4
P09668	CTSH	2535	ENSG00000103811	1512	15_86267662_G_A	15	86267662	G	A								CTSH	-0.272	0.045802	2.87501e-09	35369	8465_52	SomaScan v4
P09668	CTSH	2535	ENSG00000103811	1512	15_86803119_C_T	15	86803119	C	T								CTSH	-0.6586	0.085125	1.01906e-14	35366	8465_52	SomaScan v4
P09668	CTSH	2535	ENSG00000103811	1512	15_86807234_A_G	15	86807234	A	G								CTSH	-0.7362	0.105436	2.90135e-12	35366	8465_52	SomaScan v4
P09668	CTSH	2535	ENSG00000103811	1512	15_86825200_C_T	15	86825200	C	T								CTSH	-0.6684	0.115779	7.78395e-09	35362	8465_52	SomaScan v4
P09668	CTSH	2535	ENSG00000103811	1512	15_86860354_C_A	15	86860354	C	A								CTSH	-0.381	0.054025	1.75995e-12	35362	8465_52	SomaScan v4
P09668	CTSH	2535	ENSG00000103811	1512	15_86939516_C_T	15	86939516	C	T								CTSH	-0.628	0.080557	6.40324e-15	35361	8465_52	SomaScan v4
P09668	CTSH	2535	ENSG00000103811	1512	15_87460112_A_C	15	87460112	A	C								CTSH	-0.2655	0.041654	1.842e-10	35358	8465_52	SomaScan v4
P09668	CTSH	2535	ENSG00000103811	1512	15_87717117_G_A	15	87717117	G	A								CTSH	-0.433	0.075311	8.95097e-09	35355	8465_52	SomaScan v4
P09668	CTSH	2535	ENSG00000103811	1512	15_87837195_C_T	15	87837195	C	T								CTSH	-0.7301	0.125331	5.69902e-09	35351	8465_52	SomaScan v4
P09668	CTSH	2535	ENSG00000103811	1512	15_88246300_C_T	15	88246300	C	T								CTSH	-0.4309	0.072303	2.52802e-09	35354	8465_52	SomaScan v4
P09668	CTSH	2535	ENSG00000103811	1512	15_88868912_C_T	15	88868912	C	T								CTSH	-0.1168	0.020627	1.493e-08	35355	8465_52	SomaScan v4
P09668	CTSH	2535	ENSG00000103811	1512	15_88972475_C_T	15	88972475	C	T								CTSH	-0.6236	0.106191	4.29497e-09	35357	8465_52	SomaScan v4
P09668	CTSH	2535	ENSG00000103811	1512	19_18194375_T_A	19	18194375	T	A								CTSH	0.0588	0.009004	6.56145e-11	35353	8465_52	SomaScan v4
P09668	CTSH	2535	ENSG00000103811	1512	19_3542985_C_T	19	3542985	C	T								CTSH	0.1768	0.027374	1.05699e-10	35344	8465_52	SomaScan v4
P09668	CTSH	2535	ENSG00000103811	1512	22_42253393_T_C	22	42253393	T	C								CTSH	0.2192	0.039414	2.67602e-08	35377	8465_52	SomaScan v4
P09668	CTSH	2535	ENSG00000103811	1512	3_186710393_C_A	3	186710393	C	A								CTSH	0.0764	0.010084	3.5514e-14	35368	8465_52	SomaScan v4
P09668	CTSH	2535	ENSG00000103811	1512	3_58450749_G_A	3	58450749	G	A								CTSH	0.0525	0.008257	2.044e-10	35358	8465_52	SomaScan v4
P43235	CTSK	2536	ENSG00000143387	1513	14_106473508_T_C	14	106473508	T	C								CTSK	-0.0884	0.010598	7.34007e-17	34966	9443_137	SomaScan v4
P43234	CTSO	2542	ENSG00000256043	1519	1_109275216_T_C	1	109275216	T	C								CTSO	0.0763	0.010088	3.92013e-14	35345	9264_11	SomaScan v4
P43234	CTSO	2542	ENSG00000256043	1519	10_17769101_G_A	10	17769101	G	A								CTSO	0.0698	0.011924	4.80098e-09	35355	9264_11	SomaScan v4
P43234	CTSO	2542	ENSG00000256043	1519	12_101107712_G_A	12	101107712	G	A								CTSO	1.0437	0.106092	7.74819e-23	35363	9264_11	SomaScan v4
P43234	CTSO	2542	ENSG00000256043	1519	12_101284993_A_G	12	101284993	A	G								CTSO	0.5275	0.082423	1.555e-10	35363	9264_11	SomaScan v4
P43234	CTSO	2542	ENSG00000256043	1519	12_101569821_A_C	12	101569821	A	C								CTSO	1.0862	0.112221	3.69999e-22	35363	9264_11	SomaScan v4
P43234	CTSO	2542	ENSG00000256043	1519	12_101694506_T_C	12	101694506	T	C								CTSO	-0.0763	0.013138	6.33301e-09	35364	9264_11	SomaScan v4
P43234	CTSO	2542	ENSG00000256043	1519	12_101799025_G_T	12	101799025	G	T								CTSO	-0.1562	0.010269	2.98607e-52	35364	9264_11	SomaScan v4
P43234	CTSO	2542	ENSG00000256043	1519	12_104258995_A_C	12	104258995	A	C								CTSO	0.4455	0.077631	9.54289e-09	35362	9264_11	SomaScan v4
P43234	CTSO	2542	ENSG00000256043	1519	12_20869080_C_T	12	20869080	C	T								CTSO	0.1097	0.012176	2.06776e-19	35423	9264_11	SomaScan v4
P43234	CTSO	2542	ENSG00000256043	1519	19_19367068_A_C	19	19367068	A	C								CTSO	0.1829	0.015093	8.47813e-34	35353	9264_11	SomaScan v4
P43234	CTSO	2542	ENSG00000256043	1519	3_136308303_A_G	3	136308303	A	G								CTSO	0.0841	0.009463	6.24741e-19	35361	9264_11	SomaScan v4
P43234	CTSO	2542	ENSG00000256043	1519	3_165761011_C_T	3	165761011	C	T								CTSO	0.0711	0.008754	4.59621e-16	35339	9264_11	SomaScan v4
P43234	CTSO	2542	ENSG00000256043	1519	4_157271624_G_A	4	157271624	G	A								CTSO	0.0755	0.012975	5.92598e-09	35353	9264_11	SomaScan v4
P43234	CTSO	2542	ENSG00000256043	1519	6_159979996_G_A	6	159979996	G	A								CTSO	-0.1464	0.013638	7.02263e-27	35388	9264_11	SomaScan v4
P25774	CTSS	2545	ENSG00000163131	1520	1_117672017_A_G	1	117672017	A	G								CTSS	-0.2441	0.043364	1.81101e-08	35365	3181_50	SomaScan v4
P25774	CTSS	2545	ENSG00000163131	1520	1_118661377_A_G	1	118661377	A	G								CTSS	-0.6737	0.094737	1.15001e-12	35369	3181_50	SomaScan v4
P25774	CTSS	2545	ENSG00000163131	1520	1_118774055_G_T	1	118774055	G	T								CTSS	-0.4856	0.0732	3.27039e-11	35367	3181_50	SomaScan v4
P25774	CTSS	2545	ENSG00000163131	1520	1_119691152_T_A	1	119691152	T	A								CTSS	-0.3366	0.050476	2.58285e-11	35363	3181_50	SomaScan v4
P25774	CTSS	2545	ENSG00000163131	1520	1_119897266_C_T	1	119897266	C	T								CTSS	-0.3812	0.062536	1.09001e-09	35361	3181_50	SomaScan v4
P25774	CTSS	2545	ENSG00000163131	1520	1_119916499_C_T	1	119916499	C	T								CTSS	-0.4557	0.063514	7.24102e-13	35361	3181_50	SomaScan v4
P25774	CTSS	2545	ENSG00000163131	1520	1_147024581_G_A	1	147024581	G	A								CTSS	-0.3932	0.062882	4.02597e-10	35347	3181_50	SomaScan v4
P25774	CTSS	2545	ENSG00000163131	1520	1_147234030_C_A	1	147234030	C	A								CTSS	-0.2387	0.042605	2.11101e-08	35357	3181_50	SomaScan v4
P25774	CTSS	2545	ENSG00000163131	1520	1_147327511_C_T	1	147327511	C	T								CTSS	-0.2023	0.03349	1.53501e-09	35357	3181_50	SomaScan v4
P25774	CTSS	2545	ENSG00000163131	1520	1_147405105_G_A	1	147405105	G	A								CTSS	-0.1997	0.023598	2.61818e-17	35358	3181_50	SomaScan v4
P25774	CTSS	2545	ENSG00000163131	1520	1_147461140_G_A	1	147461140	G	A								CTSS	-0.2232	0.036149	6.64095e-10	35358	3181_50	SomaScan v4
P25774	CTSS	2545	ENSG00000163131	1520	1_147652507_T_G	1	147652507	T	G								CTSS	-0.0516	0.009188	1.957e-08	35358	3181_50	SomaScan v4
P25774	CTSS	2545	ENSG00000163131	1520	1_147829127_G_A	1	147829127	G	A								CTSS	-0.4954	0.045443	1.13292e-27	35360	3181_50	SomaScan v4
P25774	CTSS	2545	ENSG00000163131	1520	1_151761828_C_T	1	151761828	C	T								CTSS	-0.4012	0.02669	4.5436e-51	35365	3181_50	SomaScan v4
P25774	CTSS	2545	ENSG00000163131	1520	1_151792633_G_A	1	151792633	G	A								CTSS	-0.4994	0.084297	3.13697e-09	35364	3181_50	SomaScan v4
P25774	CTSS	2545	ENSG00000163131	1520	1_151805867_T_C	1	151805867	T	C								CTSS	-0.246	0.034774	1.50314e-12	35364	3181_50	SomaScan v4
P25774	CTSS	2545	ENSG00000163131	1520	1_151809281_C_T	1	151809281	C	T								CTSS	-0.5452	0.081923	2.83204e-11	35364	3181_50	SomaScan v4
P25774	CTSS	2545	ENSG00000163131	1520	1_152196596_T_C	1	152196596	T	C								CTSS	0.6095	0.07906	1.26503e-14	35364	3181_50	SomaScan v4
P25774	CTSS	2545	ENSG00000163131	1520	1_152283184_A_G	1	152283184	A	G								CTSS	-0.5998	0.084493	1.25806e-12	35364	3181_50	SomaScan v4
P25774	CTSS	2545	ENSG00000163131	1520	1_152332359_A_G	1	152332359	A	G								CTSS	-0.3854	0.051563	7.76247e-14	35364	3181_50	SomaScan v4
P25774	CTSS	2545	ENSG00000163131	1520	1_152420402_T_C	1	152420402	T	C								CTSS	-0.6044	0.077681	7.21938e-15	35363	3181_50	SomaScan v4
P25774	CTSS	2545	ENSG00000163131	1520	1_152560608_C_T	1	152560608	C	T								CTSS	-0.2678	0.035209	2.82618e-14	35358	3181_50	SomaScan v4
P25774	CTSS	2545	ENSG00000163131	1520	1_152641612_C_T	1	152641612	C	T								CTSS	-0.3401	0.054324	3.83504e-10	35365	3181_50	SomaScan v4
P25774	CTSS	2545	ENSG00000163131	1520	1_152830094_C_A	1	152830094	C	A								CTSS	-0.4358	0.059547	2.50611e-13	35360	3181_50	SomaScan v4
P25774	CTSS	2545	ENSG00000163131	1520	1_153176381_C_T	1	153176381	C	T								CTSS	-0.5209	0.064426	6.20155e-16	35359	3181_50	SomaScan v4
P25774	CTSS	2545	ENSG00000163131	1520	1_153307100_C_T	1	153307100	C	T								CTSS	-0.2573	0.044922	1.01801e-08	35362	3181_50	SomaScan v4
P25774	CTSS	2545	ENSG00000163131	1520	1_153330916_C_T	1	153330916	C	T								CTSS	-0.4285	0.075464	1.36101e-08	35362	3181_50	SomaScan v4
P25774	CTSS	2545	ENSG00000163131	1520	1_153352316_G_A	1	153352316	G	A								CTSS	-0.527	0.050008	5.75572e-26	35363	3181_50	SomaScan v4
P25774	CTSS	2545	ENSG00000163131	1520	1_153438895_T_C	1	153438895	T	C								CTSS	-0.4312	0.052785	3.11028e-16	35362	3181_50	SomaScan v4
P25774	CTSS	2545	ENSG00000163131	1520	1_153492560_T_G	1	153492560	T	G								CTSS	-0.5205	0.067356	1.09597e-14	35362	3181_50	SomaScan v4
P25774	CTSS	2545	ENSG00000163131	1520	1_153499099_G_T	1	153499099	G	T								CTSS	-0.5448	0.064521	3.07326e-17	35362	3181_50	SomaScan v4
P25774	CTSS	2545	ENSG00000163131	1520	1_153505578_G_A	1	153505578	G	A								CTSS	-0.3596	0.046387	9.03858e-15	35362	3181_50	SomaScan v4
P25774	CTSS	2545	ENSG00000163131	1520	1_154242937_T_A	1	154242937	T	A								CTSS	-0.2617	0.043889	2.47999e-09	35363	3181_50	SomaScan v4
P25774	CTSS	2545	ENSG00000163131	1520	1_154363748_A_G	1	154363748	A	G								CTSS	-0.4375	0.064392	1.08793e-11	35336	3181_50	SomaScan v4
P25774	CTSS	2545	ENSG00000163131	1520	1_154476525_C_T	1	154476525	C	T								CTSS	-0.4045	0.056931	1.20199e-12	35364	3181_50	SomaScan v4
P25774	CTSS	2545	ENSG00000163131	1520	1_154546953_G_A	1	154546953	G	A								CTSS	-0.3023	0.047607	2.15501e-10	35364	3181_50	SomaScan v4
P25774	CTSS	2545	ENSG00000163131	1520	1_156146651_A_G	1	156146651	A	G								CTSS	-0.3644	0.060681	1.911e-09	35360	3181_50	SomaScan v4
P25774	CTSS	2545	ENSG00000163131	1520	1_156229476_A_G	1	156229476	A	G								CTSS	-0.1938	0.034474	1.892e-08	35362	3181_50	SomaScan v4
P25774	CTSS	2545	ENSG00000163131	1520	10_89251924_C_T	10	89251924	C	T								CTSS	0.0613	0.008516	6.09537e-13	35353	3181_50	SomaScan v4
P25774	CTSS	2545	ENSG00000163131	1520	10_99490912_A_G	10	99490912	A	G								CTSS	-0.0886	0.014886	2.651e-09	35368	3181_50	SomaScan v4
P25774	CTSS	2545	ENSG00000163131	1520	11_69071866_G_A	11	69071866	G	A								CTSS	-0.0798	0.008217	2.67732e-22	35366	3181_50	SomaScan v4
P25774	CTSS	2545	ENSG00000163131	1520	11_73234296_C_T	11	73234296	C	T								CTSS	0.134	0.014031	1.293e-21	35366	3181_50	SomaScan v4
P25774	CTSS	2545	ENSG00000163131	1520	14_100737866_C_A	14	100737866	C	A								CTSS	0.0455	0.008013	1.36201e-08	35380	3181_50	SomaScan v4
P25774	CTSS	2545	ENSG00000163131	1520	17_46292054_A_G	17	46292054	A	G								CTSS	0.0507	0.009176	3.28398e-08	35360	3181_50	SomaScan v4
P25774	CTSS	2545	ENSG00000163131	1520	17_46334886_C_T	17	46334886	C	T								CTSS	0.0514	0.008099	2.20399e-10	35360	3181_50	SomaScan v4
P25774	CTSS	2545	ENSG00000163131	1520	17_5300901_A_G	17	5300901	A	G								CTSS	-0.0838	0.011422	2.18927e-13	35379	3181_50	SomaScan v4
P25774	CTSS	2545	ENSG00000163131	1520	17_82611964_T_C	17	82611964	T	C								CTSS	0.0482	0.008511	1.483e-08	35024	3181_50	SomaScan v4
P25774	CTSS	2545	ENSG00000163131	1520	2_105318709_A_G	2	105318709	A	G								CTSS	0.06	0.009953	1.65901e-09	35363	3181_50	SomaScan v4
P25774	CTSS	2545	ENSG00000163131	1520	4_61413326_C_T	4	61413326	C	T								CTSS	0.2855	0.050288	1.36801e-08	35348	3181_50	SomaScan v4
P25774	CTSS	2545	ENSG00000163131	1520	6_160022829_C_T	6	160022829	C	T								CTSS	0.0902	0.011165	6.5283e-16	35390	3181_50	SomaScan v4
O60911	CTSV	2538	ENSG00000136943	1515	10_100742416_A_C	10	100742416	A	C								CTSV	0.058	0.01061	4.59505e-08	35364	3364_76	SomaScan v4
O60911	CTSV	2538	ENSG00000136943	1515	10_58512948_T_C	10	58512948	T	C								CTSV	0.0627	0.008143	1.358e-14	35351	3364_76	SomaScan v4
O60911	CTSV	2538	ENSG00000136943	1515	12_101693236_G_A	12	101693236	G	A								CTSV	0.1187	0.008253	6.57052e-47	35364	3364_76	SomaScan v4
O60911	CTSV	2538	ENSG00000136943	1515	12_101903593_T_G	12	101903593	T	G								CTSV	0.4925	0.068371	5.87354e-13	35364	3364_76	SomaScan v4
O60911	CTSV	2538	ENSG00000136943	1515	12_120997539_C_T	12	120997539	C	T								CTSV	-0.0887	0.008938	3.2923e-23	35365	3364_76	SomaScan v4
O60911	CTSV	2538	ENSG00000136943	1515	14_73256481_G_A	14	73256481	G	A								CTSV	-0.046	0.00815	1.661e-08	35351	3364_76	SomaScan v4
O60911	CTSV	2538	ENSG00000136943	1515	15_63082090_A_C	15	63082090	A	C								CTSV	-0.0486	0.008397	7.13592e-09	35364	3364_76	SomaScan v4
O60911	CTSV	2538	ENSG00000136943	1515	16_79890960_A_G	16	79890960	A	G								CTSV	-0.0819	0.011671	2.25892e-12	35373	3364_76	SomaScan v4
O60911	CTSV	2538	ENSG00000136943	1515	19_11886795_G_T	19	11886795	G	T								CTSV	0.0441	0.008072	4.68101e-08	35379	3364_76	SomaScan v4
O60911	CTSV	2538	ENSG00000136943	1515	2_113196407_G_A	2	113196407	G	A								CTSV	0.0721	0.009887	3.04579e-13	35353	3364_76	SomaScan v4
O60911	CTSV	2538	ENSG00000136943	1515	21_15440734_G_A	21	15440734	G	A								CTSV	0.0525	0.008222	1.711e-10	35279	3364_76	SomaScan v4
O60911	CTSV	2538	ENSG00000136943	1515	5_177388123_T_C	5	177388123	T	C								CTSV	0.0724	0.008587	3.42689e-17	35368	3364_76	SomaScan v4
O60911	CTSV	2538	ENSG00000136943	1515	6_42419688_C_T	6	42419688	C	T								CTSV	0.0793	0.012669	3.86002e-10	35365	3364_76	SomaScan v4
O60911	CTSV	2538	ENSG00000136943	1515	6_52863981_G_A	6	52863981	G	A								CTSV	-0.1089	0.008284	1.80593e-39	35367	3364_76	SomaScan v4
O60911	CTSV	2538	ENSG00000136943	1515	7_28434726_A_G	7	28434726	A	G								CTSV	-0.0508	0.008493	2.21498e-09	35375	3364_76	SomaScan v4
O60911	CTSV	2538	ENSG00000136943	1515	7_99735374_T_A	7	99735374	T	A								CTSV	-0.1035	0.017078	1.357e-09	35368	3364_76	SomaScan v4
O60911	CTSV	2538	ENSG00000136943	1515	9_133463535_T_C	9	133463535	T	C								CTSV	0.0776	0.013811	1.923e-08	35369	3364_76	SomaScan v4
O60911	CTSV	2538	ENSG00000136943	1515	9_98096327_C_T	9	98096327	C	T								CTSV	0.1204	0.021016	1.01e-08	35344	3364_76	SomaScan v4
O60911	CTSV	2538	ENSG00000136943	1515	9_98143123_G_A	9	98143123	G	A								CTSV	0.5028	0.080582	4.38601e-10	35343	3364_76	SomaScan v4
O60911	CTSV	2538	ENSG00000136943	1515	9_98396932_C_T	9	98396932	C	T								CTSV	0.2423	0.042922	1.65101e-08	35345	3364_76	SomaScan v4
O60911	CTSV	2538	ENSG00000136943	1515	9_98400243_C_T	9	98400243	C	T								CTSV	0.3031	0.053116	1.15401e-08	35345	3364_76	SomaScan v4
Q9UBR2	CTSZ	2547	ENSG00000101160	1522	1_179504138_T_C	1	179504138	T	C								CTSZ	0.1252	0.019597	1.67201e-10	35358	4971_1	SomaScan v4
Q9UBR2	CTSZ	2547	ENSG00000101160	1522	12_100117501_C_T	12	100117501	C	T								CTSZ	-0.0778	0.013989	2.67498e-08	35365	4971_1	SomaScan v4
Q9UBR2	CTSZ	2547	ENSG00000101160	1522	12_100504557_G_A	12	100504557	G	A								CTSZ	0.1722	0.026864	1.45499e-10	35365	4971_1	SomaScan v4
Q9UBR2	CTSZ	2547	ENSG00000101160	1522	12_100986354_A_G	12	100986354	A	G								CTSZ	-0.2125	0.027542	1.20393e-14	35363	4971_1	SomaScan v4
Q9UBR2	CTSZ	2547	ENSG00000101160	1522	12_101107712_G_A	12	101107712	G	A								CTSZ	1.2547	0.108463	5.98412e-31	35363	4971_1	SomaScan v4
Q9UBR2	CTSZ	2547	ENSG00000101160	1522	12_101228829_A_G	12	101228829	A	G								CTSZ	-0.1888	0.031241	1.509e-09	35362	4971_1	SomaScan v4
Q9UBR2	CTSZ	2547	ENSG00000101160	1522	12_101522693_G_A	12	101522693	G	A								CTSZ	0.3014	0.051859	6.17703e-09	35363	4971_1	SomaScan v4
Q9UBR2	CTSZ	2547	ENSG00000101160	1522	12_101569303_A_G	12	101569303	A	G								CTSZ	0.1899	0.025944	2.48485e-13	35363	4971_1	SomaScan v4
Q9UBR2	CTSZ	2547	ENSG00000101160	1522	12_101569821_A_C	12	101569821	A	C								CTSZ	1.3472	0.114762	8.04081e-32	35363	4971_1	SomaScan v4
Q9UBR2	CTSZ	2547	ENSG00000101160	1522	12_101658408_G_A	12	101658408	G	A								CTSZ	-0.1509	0.009256	9.27257e-60	35363	4971_1	SomaScan v4
Q9UBR2	CTSZ	2547	ENSG00000101160	1522	12_101699681_G_A	12	101699681	G	A								CTSZ	0.2532	0.008391	4.90908e-200	35364	4971_1	SomaScan v4
Q9UBR2	CTSZ	2547	ENSG00000101160	1522	12_101903593_T_G	12	101903593	T	G								CTSZ	0.4778	0.070146	9.65384e-12	35364	4971_1	SomaScan v4
Q9UBR2	CTSZ	2547	ENSG00000101160	1522	12_101979527_A_T	12	101979527	A	T								CTSZ	-0.0719	0.009905	3.90032e-13	35362	4971_1	SomaScan v4
Q9UBR2	CTSZ	2547	ENSG00000101160	1522	12_102436088_T_C	12	102436088	T	C								CTSZ	-0.2268	0.034877	7.88134e-11	35364	4971_1	SomaScan v4
Q9UBR2	CTSZ	2547	ENSG00000101160	1522	12_102542212_C_T	12	102542212	C	T								CTSZ	0.2377	0.031314	3.17907e-14	35363	4971_1	SomaScan v4
Q9UBR2	CTSZ	2547	ENSG00000101160	1522	12_103134206_A_G	12	103134206	A	G								CTSZ	0.1821	0.02939	5.79295e-10	35365	4971_1	SomaScan v4
Q9UBR2	CTSZ	2547	ENSG00000101160	1522	12_104115177_G_A	12	104115177	G	A								CTSZ	0.5286	0.067947	7.27612e-15	35362	4971_1	SomaScan v4
Q9UBR2	CTSZ	2547	ENSG00000101160	1522	12_104561070_G_A	12	104561070	G	A								CTSZ	-0.066	0.01075	8.28495e-10	35360	4971_1	SomaScan v4
Q9UBR2	CTSZ	2547	ENSG00000101160	1522	12_98821427_A_C	12	98821427	A	C								CTSZ	-0.0549	0.008752	3.55001e-10	35364	4971_1	SomaScan v4
O60494	CUBN	2548	ENSG00000107611	8029	1_196695521_C_T	1	196695521	C	T								CUBN	-0.0897	0.008053	8.07979e-29	35329	12904_180	SomaScan v4
Q13616	CUL1	2551	ENSG00000055130	8454	1_196695521_C_T	1	196695521	C	T								CUL1	-0.1357	0.00803	4.56773e-64	35338	17797_1	SomaScan v4
Q13618	CUL3	2553	ENSG00000036257	8452	19_2003377_A_G	19	2003377	A	G								CUL3	0.1162	0.010767	3.74887e-27	35305	10045_47	SomaScan v4
Q8IWT3	CUL9	15982	ENSG00000112659	23113	1_196695521_C_T	1	196695521	C	T								CUL9	-0.1682	0.00807	1.79804e-96	35329	12991_49	SomaScan v4
Q8IWT3	CUL9	15982	ENSG00000112659	23113	1_196813906_A_C	1	196813906	A	C								CUL9	-0.062	0.010191	1.17201e-09	35328	12991_49	SomaScan v4
Q8IWT3	CUL9	15982	ENSG00000112659	23113	19_6716268_G_A	19	6716268	G	A								CUL9	-0.0544	0.009199	3.35097e-09	35363	12991_49	SomaScan v4
Q8IWT3	CUL9	15982	ENSG00000112659	23113	3_165787389_A_G	3	165787389	A	G								CUL9	-0.0722	0.00808	4.03088e-19	35329	12991_49	SomaScan v4
Q9NTM9	CUTC	24271	ENSG00000119929	51076	1_196695521_C_T	1	196695521	C	T								CUTC	-0.1326	0.007996	9.27043e-62	35338	15315_64	SomaScan v4
Q9NTM9	CUTC	24271	ENSG00000119929	51076	3_165768357_T_G	3	165768357	T	G								CUTC	0.0734	0.009973	1.83992e-13	35339	15315_64	SomaScan v4
Q86UP6	CUZD1	17937	ENSG00000138161	50624	1_196695521_C_T	1	196695521	C	T								CUZD1	-0.0914	0.008148	3.32506e-29	35338	7943_16	SomaScan v4
Q86UP6	CUZD1	17937	ENSG00000138161	50624	19_44908684_T_C	19	44908684	T	C								CUZD1	0.1479	0.010621	4.4617e-44	35368	7943_16	SomaScan v4
Q86UP6	CUZD1	17937	ENSG00000138161	50624	3_165761011_C_T	3	165761011	C	T								CUZD1	0.0816	0.008607	2.5398e-21	35339	7943_16	SomaScan v4
P78423	CX3CL1	10647	ENSG00000006210	6376	1_196141224_C_T	1	196141224	C	T								CX3CL1	0.0919	0.015425	2.553e-09	35337	2827_23	SomaScan v4
P78423	CX3CL1	10647	ENSG00000006210	6376	1_196677046_T_G	1	196677046	T	G								CX3CL1	-0.2548	0.008226	1e-199	35338	2827_23	SomaScan v4
P78423	CX3CL1	10647	ENSG00000006210	6376	1_196813906_A_C	1	196813906	A	C								CX3CL1	-0.1013	0.010434	2.77971e-22	35337	2827_23	SomaScan v4
P78423	CX3CL1	10647	ENSG00000006210	6376	1_197296992_G_A	1	197296992	G	A								CX3CL1	-0.2237	0.040777	4.11301e-08	35338	2827_23	SomaScan v4
P78423	CX3CL1	10647	ENSG00000006210	6376	1_197992799_C_T	1	197992799	C	T								CX3CL1	0.1203	0.018752	1.40501e-10	35343	2827_23	SomaScan v4
P78310	CXADR	2559	ENSG00000154639	1525	1_203478348_G_A	1	203478348	G	A								CXADR	0.1976	0.035199	1.97902e-08	35358	11204_80	SomaScan v4
P09341	CXCL1	4602	ENSG00000163739	2919	1_196695521_C_T	1	196695521	C	T								CXCL1	-0.0476	0.008032	3.092e-09	35338	2985_35	SomaScan v4
P09341	CXCL1	4602	ENSG00000163739	2919	10_63311455_C_A	10	63311455	C	A								CXCL1	0.0563	0.007921	1.17706e-12	35351	2985_35	SomaScan v4
P09341	CXCL1	4602	ENSG00000163739	2919	14_100589408_A_G	14	100589408	A	G								CXCL1	0.5707	0.10462	4.89801e-08	35379	2985_35	SomaScan v4
P09341	CXCL1	4602	ENSG00000163739	2919	14_34071078_A_T	14	34071078	A	T								CXCL1	0.0511	0.009323	4.22795e-08	35365	2985_35	SomaScan v4
P09341	CXCL1	4602	ENSG00000163739	2919	4_57237438_C_T	4	57237438	C	T								CXCL1	0.6268	0.091213	6.33724e-12	35356	2985_35	SomaScan v4
P09341	CXCL1	4602	ENSG00000163739	2919	4_59023479_A_C	4	59023479	A	C								CXCL1	0.2572	0.041311	4.78498e-10	35360	2985_35	SomaScan v4
P09341	CXCL1	4602	ENSG00000163739	2919	4_59444188_A_T	4	59444188	A	T								CXCL1	0.4217	0.077233	4.75905e-08	35354	2985_35	SomaScan v4
P09341	CXCL1	4602	ENSG00000163739	2919	4_59476958_G_A	4	59476958	G	A								CXCL1	0.4044	0.069194	5.08405e-09	35354	2985_35	SomaScan v4
P09341	CXCL1	4602	ENSG00000163739	2919	4_60118671_A_G	4	60118671	A	G								CXCL1	0.3688	0.058283	2.48702e-10	35347	2985_35	SomaScan v4
P09341	CXCL1	4602	ENSG00000163739	2919	4_60171396_G_T	4	60171396	G	T								CXCL1	0.5511	0.094647	5.79095e-09	35350	2985_35	SomaScan v4
P09341	CXCL1	4602	ENSG00000163739	2919	4_61816279_C_T	4	61816279	C	T								CXCL1	0.2918	0.050406	7.08304e-09	35348	2985_35	SomaScan v4
P09341	CXCL1	4602	ENSG00000163739	2919	4_62486168_T_G	4	62486168	T	G								CXCL1	0.5404	0.089994	1.91501e-09	35348	2985_35	SomaScan v4
P09341	CXCL1	4602	ENSG00000163739	2919	4_62699643_C_T	4	62699643	C	T								CXCL1	0.8356	0.122956	1.07597e-11	35350	2985_35	SomaScan v4
P09341	CXCL1	4602	ENSG00000163739	2919	4_63514496_G_T	4	63514496	G	T								CXCL1	0.145	0.023194	4.05901e-10	35353	2985_35	SomaScan v4
P09341	CXCL1	4602	ENSG00000163739	2919	4_64871415_G_A	4	64871415	G	A								CXCL1	0.474	0.083078	1.16001e-08	35351	2985_35	SomaScan v4
P09341	CXCL1	4602	ENSG00000163739	2919	4_65973624_C_A	4	65973624	C	A								CXCL1	0.4269	0.066483	1.35201e-10	35350	2985_35	SomaScan v4
P09341	CXCL1	4602	ENSG00000163739	2919	4_66165505_G_A	4	66165505	G	A								CXCL1	0.607	0.08133	8.42752e-14	35348	2985_35	SomaScan v4
P09341	CXCL1	4602	ENSG00000163739	2919	4_67150812_T_C	4	67150812	T	C								CXCL1	0.551	0.098498	2.21901e-08	35349	2985_35	SomaScan v4
P09341	CXCL1	4602	ENSG00000163739	2919	4_67460811_G_T	4	67460811	G	T								CXCL1	0.1982	0.033907	5.05603e-09	35351	2985_35	SomaScan v4
P09341	CXCL1	4602	ENSG00000163739	2919	4_67562493_T_C	4	67562493	T	C								CXCL1	0.7205	0.094072	1.87284e-14	35351	2985_35	SomaScan v4
P09341	CXCL1	4602	ENSG00000163739	2919	4_67600744_A_G	4	67600744	A	G								CXCL1	-0.1969	0.029258	1.69903e-11	35350	2985_35	SomaScan v4
P09341	CXCL1	4602	ENSG00000163739	2919	4_67914689_T_C	4	67914689	T	C								CXCL1	0.5581	0.063994	2.75486e-18	35349	2985_35	SomaScan v4
P09341	CXCL1	4602	ENSG00000163739	2919	4_68142401_C_T	4	68142401	C	T								CXCL1	0.4237	0.068647	6.73597e-10	35350	2985_35	SomaScan v4
P09341	CXCL1	4602	ENSG00000163739	2919	4_68308277_G_A	4	68308277	G	A								CXCL1	0.736	0.082654	5.3592e-19	35350	2985_35	SomaScan v4
P09341	CXCL1	4602	ENSG00000163739	2919	4_68315149_A_C	4	68315149	A	C								CXCL1	0.1478	0.020363	3.91652e-13	35350	2985_35	SomaScan v4
P09341	CXCL1	4602	ENSG00000163739	2919	4_68499069_G_A	4	68499069	G	A								CXCL1	0.6545	0.102274	1.55901e-10	35344	2985_35	SomaScan v4
P09341	CXCL1	4602	ENSG00000163739	2919	4_68506273_G_A	4	68506273	G	A								CXCL1	-0.5225	0.056519	2.35776e-20	35344	2985_35	SomaScan v4
P09341	CXCL1	4602	ENSG00000163739	2919	4_68736090_G_A	4	68736090	G	A								CXCL1	0.3092	0.050023	6.364e-10	35347	2985_35	SomaScan v4
P09341	CXCL1	4602	ENSG00000163739	2919	4_68829626_G_T	4	68829626	G	T								CXCL1	0.2912	0.044632	6.82182e-11	35350	2985_35	SomaScan v4
P09341	CXCL1	4602	ENSG00000163739	2919	4_68963360_A_G	4	68963360	A	G								CXCL1	0.3423	0.062463	4.25197e-08	35350	2985_35	SomaScan v4
P09341	CXCL1	4602	ENSG00000163739	2919	4_68977542_T_G	4	68977542	T	G								CXCL1	0.7774	0.08214	2.95529e-21	35350	2985_35	SomaScan v4
P09341	CXCL1	4602	ENSG00000163739	2919	4_69455504_G_A	4	69455504	G	A								CXCL1	0.3419	0.056062	1.06999e-09	35352	2985_35	SomaScan v4
P09341	CXCL1	4602	ENSG00000163739	2919	4_69577027_G_A	4	69577027	G	A								CXCL1	0.5056	0.090989	2.74897e-08	35352	2985_35	SomaScan v4
P09341	CXCL1	4602	ENSG00000163739	2919	4_69651754_A_G	4	69651754	A	G								CXCL1	0.2678	0.04216	2.12501e-10	35347	2985_35	SomaScan v4
P09341	CXCL1	4602	ENSG00000163739	2919	4_69713878_C_A	4	69713878	C	A								CXCL1	0.296	0.040803	4.03367e-13	35354	2985_35	SomaScan v4
P09341	CXCL1	4602	ENSG00000163739	2919	4_69739821_T_A	4	69739821	T	A								CXCL1	0.5434	0.086155	2.84099e-10	35354	2985_35	SomaScan v4
P09341	CXCL1	4602	ENSG00000163739	2919	4_69925665_G_A	4	69925665	G	A								CXCL1	-0.1952	0.0286	8.78213e-12	35356	2985_35	SomaScan v4
P09341	CXCL1	4602	ENSG00000163739	2919	4_70077347_G_A	4	70077347	G	A								CXCL1	0.5599	0.056118	1.91823e-23	35357	2985_35	SomaScan v4
P09341	CXCL1	4602	ENSG00000163739	2919	4_70111122_G_A	4	70111122	G	A								CXCL1	0.476	0.061673	1.18005e-14	35357	2985_35	SomaScan v4
P09341	CXCL1	4602	ENSG00000163739	2919	4_70123957_T_A	4	70123957	T	A								CXCL1	0.6002	0.064353	1.09295e-20	35356	2985_35	SomaScan v4
P09341	CXCL1	4602	ENSG00000163739	2919	4_70168945_G_A	4	70168945	G	A								CXCL1	0.2392	0.028656	6.99037e-17	35358	2985_35	SomaScan v4
P09341	CXCL1	4602	ENSG00000163739	2919	4_70203189_G_A	4	70203189	G	A								CXCL1	0.865	0.073227	3.36202e-32	35358	2985_35	SomaScan v4
P09341	CXCL1	4602	ENSG00000163739	2919	4_70309338_G_A	4	70309338	G	A								CXCL1	0.5909	0.062657	4.07568e-21	35358	2985_35	SomaScan v4
P09341	CXCL1	4602	ENSG00000163739	2919	4_70499196_C_T	4	70499196	C	T								CXCL1	0.7539	0.124903	1.58099e-09	35359	2985_35	SomaScan v4
P09341	CXCL1	4602	ENSG00000163739	2919	4_70604236_C_T	4	70604236	C	T								CXCL1	-0.1447	0.020697	2.72396e-12	35354	2985_35	SomaScan v4
P09341	CXCL1	4602	ENSG00000163739	2919	4_70620588_A_G	4	70620588	A	G								CXCL1	-0.2162	0.024709	2.13698e-18	35347	2985_35	SomaScan v4
P09341	CXCL1	4602	ENSG00000163739	2919	4_70753299_G_T	4	70753299	G	T								CXCL1	-0.3712	0.064524	8.77405e-09	35346	2985_35	SomaScan v4
P09341	CXCL1	4602	ENSG00000163739	2919	4_70926914_G_A	4	70926914	G	A								CXCL1	0.5183	0.064156	6.54335e-16	35346	2985_35	SomaScan v4
P09341	CXCL1	4602	ENSG00000163739	2919	4_70940416_A_G	4	70940416	A	G								CXCL1	-0.185	0.030798	1.892e-09	35346	2985_35	SomaScan v4
P09341	CXCL1	4602	ENSG00000163739	2919	4_71111187_C_T	4	71111187	C	T								CXCL1	0.1097	0.013002	3.25012e-17	35344	2985_35	SomaScan v4
P09341	CXCL1	4602	ENSG00000163739	2919	4_71118058_C_A	4	71118058	C	A								CXCL1	0.4524	0.070814	1.67402e-10	35344	2985_35	SomaScan v4
P09341	CXCL1	4602	ENSG00000163739	2919	4_71203804_C_T	4	71203804	C	T								CXCL1	0.6007	0.063166	1.90897e-21	35346	2985_35	SomaScan v4
P09341	CXCL1	4602	ENSG00000163739	2919	4_71237034_G_A	4	71237034	G	A								CXCL1	0.7018	0.102735	8.4217e-12	35347	2985_35	SomaScan v4
P09341	CXCL1	4602	ENSG00000163739	2919	4_71240023_C_T	4	71240023	C	T								CXCL1	1.0008	0.06968	8.84708e-47	35347	2985_35	SomaScan v4
P09341	CXCL1	4602	ENSG00000163739	2919	4_71272944_T_C	4	71272944	T	C								CXCL1	0.5714	0.060247	2.44231e-21	35348	2985_35	SomaScan v4
P09341	CXCL1	4602	ENSG00000163739	2919	4_71307851_A_T	4	71307851	A	T								CXCL1	0.2058	0.035816	9.13798e-09	35349	2985_35	SomaScan v4
P09341	CXCL1	4602	ENSG00000163739	2919	4_71386062_A_G	4	71386062	A	G								CXCL1	0.5133	0.073856	3.65174e-12	35350	2985_35	SomaScan v4
P09341	CXCL1	4602	ENSG00000163739	2919	4_71459796_G_A	4	71459796	G	A								CXCL1	0.5498	0.042258	1.06709e-38	35350	2985_35	SomaScan v4
P09341	CXCL1	4602	ENSG00000163739	2919	4_71518786_C_T	4	71518786	C	T								CXCL1	0.3149	0.035866	1.63606e-18	35351	2985_35	SomaScan v4
P09341	CXCL1	4602	ENSG00000163739	2919	4_71642115_G_A	4	71642115	G	A								CXCL1	0.2331	0.027278	1.28292e-17	35352	2985_35	SomaScan v4
P09341	CXCL1	4602	ENSG00000163739	2919	4_71679796_A_G	4	71679796	A	G								CXCL1	-0.1951	0.031288	4.50101e-10	35351	2985_35	SomaScan v4
P09341	CXCL1	4602	ENSG00000163739	2919	4_71778193_C_T	4	71778193	C	T								CXCL1	0.9005	0.058955	1.13397e-52	35352	2985_35	SomaScan v4
P09341	CXCL1	4602	ENSG00000163739	2919	4_71797577_C_T	4	71797577	C	T								CXCL1	0.3354	0.051373	6.63132e-11	35352	2985_35	SomaScan v4
P09341	CXCL1	4602	ENSG00000163739	2919	4_71834073_G_A	4	71834073	G	A								CXCL1	0.2472	0.043013	9.07695e-09	35352	2985_35	SomaScan v4
P09341	CXCL1	4602	ENSG00000163739	2919	4_71906615_C_T	4	71906615	C	T								CXCL1	0.5939	0.053378	9.33684e-29	35352	2985_35	SomaScan v4
P09341	CXCL1	4602	ENSG00000163739	2919	4_72094428_T_A	4	72094428	T	A								CXCL1	0.342	0.036682	1.12694e-20	35353	2985_35	SomaScan v4
P09341	CXCL1	4602	ENSG00000163739	2919	4_72131503_G_A	4	72131503	G	A								CXCL1	0.6896	0.056944	9.32825e-34	35353	2985_35	SomaScan v4
P09341	CXCL1	4602	ENSG00000163739	2919	4_72140155_G_A	4	72140155	G	A								CXCL1	0.1848	0.020753	5.34687e-19	35353	2985_35	SomaScan v4
P09341	CXCL1	4602	ENSG00000163739	2919	4_72297640_G_A	4	72297640	G	A								CXCL1	-0.1508	0.01969	1.88018e-14	35350	2985_35	SomaScan v4
P09341	CXCL1	4602	ENSG00000163739	2919	4_72314387_G_A	4	72314387	G	A								CXCL1	0.7288	0.06906	4.91587e-26	35350	2985_35	SomaScan v4
P09341	CXCL1	4602	ENSG00000163739	2919	4_72358641_A_G	4	72358641	A	G								CXCL1	0.6899	0.043326	4.36014e-57	35347	2985_35	SomaScan v4
P09341	CXCL1	4602	ENSG00000163739	2919	4_72391099_A_G	4	72391099	A	G								CXCL1	0.255	0.043064	3.19102e-09	35348	2985_35	SomaScan v4
P09341	CXCL1	4602	ENSG00000163739	2919	4_72423276_T_C	4	72423276	T	C								CXCL1	0.5378	0.074163	4.11813e-13	35351	2985_35	SomaScan v4
P09341	CXCL1	4602	ENSG00000163739	2919	4_72436319_C_T	4	72436319	C	T								CXCL1	0.6554	0.056512	4.24326e-31	35351	2985_35	SomaScan v4
P09341	CXCL1	4602	ENSG00000163739	2919	4_72577390_C_T	4	72577390	C	T								CXCL1	0.3674	0.054243	1.25893e-11	35352	2985_35	SomaScan v4
P09341	CXCL1	4602	ENSG00000163739	2919	4_72707136_T_C	4	72707136	T	C								CXCL1	0.7344	0.075426	2.10184e-22	35351	2985_35	SomaScan v4
P09341	CXCL1	4602	ENSG00000163739	2919	4_72712209_A_T	4	72712209	A	T								CXCL1	0.5273	0.040505	9.65384e-39	35351	2985_35	SomaScan v4
P09341	CXCL1	4602	ENSG00000163739	2919	4_72718436_T_G	4	72718436	T	G								CXCL1	0.6357	0.104468	1.16399e-09	35351	2985_35	SomaScan v4
P09341	CXCL1	4602	ENSG00000163739	2919	4_72725923_T_C	4	72725923	T	C								CXCL1	0.9555	0.139027	6.29651e-12	35351	2985_35	SomaScan v4
P09341	CXCL1	4602	ENSG00000163739	2919	4_72804718_A_G	4	72804718	A	G								CXCL1	0.4282	0.03236	5.70953e-40	35351	2985_35	SomaScan v4
P09341	CXCL1	4602	ENSG00000163739	2919	4_72820630_T_C	4	72820630	T	C								CXCL1	-0.1239	0.011287	4.94425e-28	35351	2985_35	SomaScan v4
P09341	CXCL1	4602	ENSG00000163739	2919	4_72837811_T_G	4	72837811	T	G								CXCL1	0.4587	0.048948	7.17794e-21	35352	2985_35	SomaScan v4
P09341	CXCL1	4602	ENSG00000163739	2919	4_72858038_C_T	4	72858038	C	T								CXCL1	0.4512	0.070696	1.74502e-10	35353	2985_35	SomaScan v4
P09341	CXCL1	4602	ENSG00000163739	2919	4_74891732_T_C	4	74891732	T	C								CXCL1	-0.1463	0.023458	4.47301e-10	35348	2985_35	SomaScan v4
P09341	CXCL1	4602	ENSG00000163739	2919	4_74908603_G_A	4	74908603	G	A								CXCL1	0.5639	0.091863	8.33105e-10	35348	2985_35	SomaScan v4
P09341	CXCL1	4602	ENSG00000163739	2919	4_75101805_C_T	4	75101805	C	T								CXCL1	0.5957	0.059308	9.74092e-24	35352	2985_35	SomaScan v4
P09341	CXCL1	4602	ENSG00000163739	2919	4_75111467_G_A	4	75111467	G	A								CXCL1	0.4327	0.060534	8.8044e-13	35352	2985_35	SomaScan v4
P09341	CXCL1	4602	ENSG00000163739	2919	4_75111878_G_A	4	75111878	G	A								CXCL1	0.5212	0.08582	1.25401e-09	35352	2985_35	SomaScan v4
P09341	CXCL1	4602	ENSG00000163739	2919	4_75170778_G_A	4	75170778	G	A								CXCL1	0.4858	0.034848	3.58674e-44	35353	2985_35	SomaScan v4
P09341	CXCL1	4602	ENSG00000163739	2919	4_75198782_C_T	4	75198782	C	T								CXCL1	0.5329	0.051967	1.12798e-24	35353	2985_35	SomaScan v4
P09341	CXCL1	4602	ENSG00000163739	2919	4_75219313_T_C	4	75219313	T	C								CXCL1	0.447	0.072335	6.42806e-10	35353	2985_35	SomaScan v4
P09341	CXCL1	4602	ENSG00000163739	2919	4_75221535_A_C	4	75221535	A	C								CXCL1	0.3474	0.043778	2.09797e-15	35353	2985_35	SomaScan v4
P09341	CXCL1	4602	ENSG00000163739	2919	4_75239399_C_T	4	75239399	C	T								CXCL1	0.3228	0.047562	1.14499e-11	35353	2985_35	SomaScan v4
P09341	CXCL1	4602	ENSG00000163739	2919	4_75346412_C_T	4	75346412	C	T								CXCL1	0.1954	0.01665	8.33105e-32	35353	2985_35	SomaScan v4
P09341	CXCL1	4602	ENSG00000163739	2919	4_75378354_C_T	4	75378354	C	T								CXCL1	0.2933	0.042938	8.44306e-12	35353	2985_35	SomaScan v4
P09341	CXCL1	4602	ENSG00000163739	2919	4_75428960_C_T	4	75428960	C	T								CXCL1	0.4075	0.069912	5.58496e-09	35353	2985_35	SomaScan v4
P09341	CXCL1	4602	ENSG00000163739	2919	4_75471588_A_G	4	75471588	A	G								CXCL1	0.2371	0.032069	1.42988e-13	35353	2985_35	SomaScan v4
P09341	CXCL1	4602	ENSG00000163739	2919	4_75503644_A_T	4	75503644	A	T								CXCL1	0.5265	0.050028	6.69268e-26	35353	2985_35	SomaScan v4
P09341	CXCL1	4602	ENSG00000163739	2919	4_75604566_A_G	4	75604566	A	G								CXCL1	0.6442	0.108466	2.86398e-09	35353	2985_35	SomaScan v4
P09341	CXCL1	4602	ENSG00000163739	2919	4_75832333_T_C	4	75832333	T	C								CXCL1	0.4325	0.073029	3.17402e-09	35355	2985_35	SomaScan v4
P09341	CXCL1	4602	ENSG00000163739	2919	4_75898072_A_C	4	75898072	A	C								CXCL1	0.7479	0.060932	1.24509e-34	35355	2985_35	SomaScan v4
P09341	CXCL1	4602	ENSG00000163739	2919	4_75907400_G_A	4	75907400	G	A								CXCL1	0.233	0.038845	1.996e-09	35354	2985_35	SomaScan v4
P09341	CXCL1	4602	ENSG00000163739	2919	4_75951264_T_C	4	75951264	T	C								CXCL1	0.2997	0.054837	4.622e-08	35355	2985_35	SomaScan v4
P09341	CXCL1	4602	ENSG00000163739	2919	4_75989658_T_C	4	75989658	T	C								CXCL1	0.5362	0.083704	1.495e-10	35355	2985_35	SomaScan v4
P09341	CXCL1	4602	ENSG00000163739	2919	4_76020195_T_C	4	76020195	T	C								CXCL1	0.8801	0.072509	6.66346e-34	35354	2985_35	SomaScan v4
P09341	CXCL1	4602	ENSG00000163739	2919	4_76071699_A_G	4	76071699	A	G								CXCL1	0.4345	0.07602	1.093e-08	35355	2985_35	SomaScan v4
P09341	CXCL1	4602	ENSG00000163739	2919	4_76256262_C_T	4	76256262	C	T								CXCL1	-0.1439	0.016658	5.70296e-18	35356	2985_35	SomaScan v4
P09341	CXCL1	4602	ENSG00000163739	2919	4_76388872_A_G	4	76388872	A	G								CXCL1	1.1016	0.119245	2.50784e-20	35357	2985_35	SomaScan v4
P09341	CXCL1	4602	ENSG00000163739	2919	4_76561943_G_A	4	76561943	G	A								CXCL1	0.176	0.025001	1.92486e-12	35356	2985_35	SomaScan v4
P09341	CXCL1	4602	ENSG00000163739	2919	4_76593803_G_A	4	76593803	G	A								CXCL1	0.6111	0.084151	3.81505e-13	35357	2985_35	SomaScan v4
P09341	CXCL1	4602	ENSG00000163739	2919	4_76659981_C_T	4	76659981	C	T								CXCL1	0.6333	0.067285	4.85848e-21	35359	2985_35	SomaScan v4
P09341	CXCL1	4602	ENSG00000163739	2919	4_76691017_A_T	4	76691017	A	T								CXCL1	0.7998	0.108789	1.95524e-13	35358	2985_35	SomaScan v4
P09341	CXCL1	4602	ENSG00000163739	2919	4_76712010_C_T	4	76712010	C	T								CXCL1	0.4569	0.045612	1.28292e-23	35358	2985_35	SomaScan v4
P09341	CXCL1	4602	ENSG00000163739	2919	4_76853237_T_C	4	76853237	T	C								CXCL1	-0.1512	0.025094	1.68799e-09	35356	2985_35	SomaScan v4
P09341	CXCL1	4602	ENSG00000163739	2919	4_76869361_G_A	4	76869361	G	A								CXCL1	1.1273	0.120614	9.07403e-21	35357	2985_35	SomaScan v4
P09341	CXCL1	4602	ENSG00000163739	2919	4_76962755_G_A	4	76962755	G	A								CXCL1	0.5882	0.069168	1.83316e-17	35367	2985_35	SomaScan v4
P09341	CXCL1	4602	ENSG00000163739	2919	4_77241232_C_T	4	77241232	C	T								CXCL1	0.43	0.077387	2.75302e-08	35361	2985_35	SomaScan v4
P09341	CXCL1	4602	ENSG00000163739	2919	4_77571644_C_T	4	77571644	C	T								CXCL1	-0.0714	0.008661	1.66495e-16	35359	2985_35	SomaScan v4
P09341	CXCL1	4602	ENSG00000163739	2919	4_77819160_G_A	4	77819160	G	A								CXCL1	0.2756	0.049068	1.94599e-08	35361	2985_35	SomaScan v4
P09341	CXCL1	4602	ENSG00000163739	2919	4_78248232_G_A	4	78248232	G	A								CXCL1	0.1152	0.021042	4.37895e-08	35358	2985_35	SomaScan v4
P09341	CXCL1	4602	ENSG00000163739	2919	4_78548857_G_T	4	78548857	G	T								CXCL1	-0.1795	0.027834	1.126e-10	35356	2985_35	SomaScan v4
P09341	CXCL1	4602	ENSG00000163739	2919	4_78650600_C_T	4	78650600	C	T								CXCL1	0.7282	0.129287	1.77701e-08	35356	2985_35	SomaScan v4
P09341	CXCL1	4602	ENSG00000163739	2919	4_78912379_T_C	4	78912379	T	C								CXCL1	0.3612	0.055929	1.06001e-10	35356	2985_35	SomaScan v4
P09341	CXCL1	4602	ENSG00000163739	2919	4_79075842_G_A	4	79075842	G	A								CXCL1	-0.2345	0.037855	5.84104e-10	35355	2985_35	SomaScan v4
P09341	CXCL1	4602	ENSG00000163739	2919	4_79260240_C_T	4	79260240	C	T								CXCL1	0.3438	0.045317	3.28398e-14	35354	2985_35	SomaScan v4
P09341	CXCL1	4602	ENSG00000163739	2919	4_79418507_T_C	4	79418507	T	C								CXCL1	0.7063	0.075466	8.03156e-21	35354	2985_35	SomaScan v4
P09341	CXCL1	4602	ENSG00000163739	2919	4_79532875_G_A	4	79532875	G	A								CXCL1	0.2328	0.035662	6.6696e-11	35354	2985_35	SomaScan v4
P09341	CXCL1	4602	ENSG00000163739	2919	4_79558324_A_C	4	79558324	A	C								CXCL1	0.3817	0.060883	3.62402e-10	35354	2985_35	SomaScan v4
P09341	CXCL1	4602	ENSG00000163739	2919	4_80267748_G_A	4	80267748	G	A								CXCL1	0.3373	0.050976	3.67113e-11	35355	2985_35	SomaScan v4
P09341	CXCL1	4602	ENSG00000163739	2919	4_80860911_G_A	4	80860911	G	A								CXCL1	0.2845	0.04184	1.04809e-11	35354	2985_35	SomaScan v4
P09341	CXCL1	4602	ENSG00000163739	2919	4_80925898_T_C	4	80925898	T	C								CXCL1	0.4787	0.086193	2.79499e-08	35352	2985_35	SomaScan v4
P09341	CXCL1	4602	ENSG00000163739	2919	4_81305919_C_T	4	81305919	C	T								CXCL1	1.0239	0.112423	8.42752e-20	35354	2985_35	SomaScan v4
P09341	CXCL1	4602	ENSG00000163739	2919	4_81822416_C_T	4	81822416	C	T								CXCL1	0.9743	0.114938	2.31579e-17	35354	2985_35	SomaScan v4
P09341	CXCL1	4602	ENSG00000163739	2919	4_82790310_A_G	4	82790310	A	G								CXCL1	0.3316	0.059932	3.14898e-08	35359	2985_35	SomaScan v4
P09341	CXCL1	4602	ENSG00000163739	2919	4_83040929_A_G	4	83040929	A	G								CXCL1	0.4969	0.084744	4.53096e-09	35357	2985_35	SomaScan v4
P09341	CXCL1	4602	ENSG00000163739	2919	4_83753939_G_T	4	83753939	G	T								CXCL1	0.5062	0.082864	1.00399e-09	35362	2985_35	SomaScan v4
P02778	CXCL10	10637	ENSG00000169245	3627	17_35467840_A_G	17	35467840	A	G								CXCL10	-0.0501	0.009174	4.72999e-08	35367	4141_79	SomaScan v4
P02778	CXCL10	10637	ENSG00000169245	3627	3_46342713_G_A	3	46342713	G	A								CXCL10	-0.1037	0.012479	9.59401e-17	35343	4141_79	SomaScan v4
P02778	CXCL10	10637	ENSG00000169245	3627	4_68418001_T_C	4	68418001	T	C								CXCL10	0.3375	0.059805	1.66802e-08	35347	4141_79	SomaScan v4
P02778	CXCL10	10637	ENSG00000169245	3627	4_69663349_A_G	4	69663349	A	G								CXCL10	0.3767	0.058255	1.00399e-10	35350	4141_79	SomaScan v4
P02778	CXCL10	10637	ENSG00000169245	3627	4_69892837_A_C	4	69892837	A	C								CXCL10	1.5456	0.119057	1.54703e-38	35355	4141_79	SomaScan v4
P02778	CXCL10	10637	ENSG00000169245	3627	4_72290228_A_G	4	72290228	A	G								CXCL10	0.3031	0.044863	1.41808e-11	35350	4141_79	SomaScan v4
P02778	CXCL10	10637	ENSG00000169245	3627	4_73857087_T_A	4	73857087	T	A								CXCL10	0.5709	0.083505	8.10401e-12	35348	4141_79	SomaScan v4
P02778	CXCL10	10637	ENSG00000169245	3627	4_73952973_A_G	4	73952973	A	G								CXCL10	0.3022	0.049339	9.06797e-10	35351	4141_79	SomaScan v4
P02778	CXCL10	10637	ENSG00000169245	3627	4_74939463_A_G	4	74939463	A	G								CXCL10	0.7159	0.081472	1.53497e-18	35349	4141_79	SomaScan v4
P02778	CXCL10	10637	ENSG00000169245	3627	4_81491231_G_A	4	81491231	G	A								CXCL10	0.4436	0.072043	7.39299e-10	35353	4141_79	SomaScan v4
O14625	CXCL11	10638	ENSG00000169248	6373	1_159205564_G_A	1	159205564	G	A								CXCL11	-0.0716	0.008093	8.9929e-19	35358	3038_9	SomaScan v4
O14625	CXCL11	10638	ENSG00000169248	6373	10_102556824_C_A	10	102556824	C	A								CXCL11	-0.1412	0.009086	1.84714e-54	35370	3038_9	SomaScan v4
O14625	CXCL11	10638	ENSG00000169248	6373	10_63311455_C_A	10	63311455	C	A								CXCL11	0.1043	0.008041	1.78279e-38	35351	3038_9	SomaScan v4
O14625	CXCL11	10638	ENSG00000169248	6373	11_128734115_C_T	11	128734115	C	T								CXCL11	0.054	0.00813	3.10027e-11	35359	3038_9	SomaScan v4
O14625	CXCL11	10638	ENSG00000169248	6373	12_54329244_G_A	12	54329244	G	A								CXCL11	-0.0521	0.007999	7.37055e-11	35372	3038_9	SomaScan v4
O14625	CXCL11	10638	ENSG00000169248	6373	16_85382232_T_C	16	85382232	T	C								CXCL11	0.094	0.012148	1.01205e-14	35368	3038_9	SomaScan v4
O14625	CXCL11	10638	ENSG00000169248	6373	4_74116141_A_T	4	74116141	A	T								CXCL11	0.173	0.025596	1.39187e-11	35351	3038_9	SomaScan v4
O14625	CXCL11	10638	ENSG00000169248	6373	4_74990149_C_A	4	74990149	C	A								CXCL11	0.1036	0.015044	5.72532e-12	35350	3038_9	SomaScan v4
O14625	CXCL11	10638	ENSG00000169248	6373	4_75031973_G_T	4	75031973	G	T								CXCL11	-0.1822	0.024083	3.86367e-14	35352	3038_9	SomaScan v4
O14625	CXCL11	10638	ENSG00000169248	6373	4_77068638_A_G	4	77068638	A	G								CXCL11	-0.1574	0.024534	1.40201e-10	35367	3038_9	SomaScan v4
O14625	CXCL11	10638	ENSG00000169248	6373	4_77430769_T_C	4	77430769	T	C								CXCL11	-0.0696	0.012473	2.40198e-08	35360	3038_9	SomaScan v4
O14625	CXCL11	10638	ENSG00000169248	6373	4_78818161_C_T	4	78818161	C	T								CXCL11	0.1249	0.02191	1.19399e-08	35356	3038_9	SomaScan v4
O14625	CXCL11	10638	ENSG00000169248	6373	5_139474618_A_C	5	139474618	A	C								CXCL11	0.0591	0.01011	5.04603e-09	35356	3038_9	SomaScan v4
O14625	CXCL11	10638	ENSG00000169248	6373	5_88884379_T_C	5	88884379	T	C								CXCL11	-0.0999	0.01448	5.22998e-12	35344	3038_9	SomaScan v4
O14625	CXCL11	10638	ENSG00000169248	6373	7_100560303_C_T	7	100560303	C	T								CXCL11	0.2005	0.032204	4.78597e-10	35368	3038_9	SomaScan v4
O14625	CXCL11	10638	ENSG00000169248	6373	7_101331924_A_T	7	101331924	A	T								CXCL11	0.2275	0.032063	1.29003e-12	35367	3038_9	SomaScan v4
O14625	CXCL11	10638	ENSG00000169248	6373	7_102075266_G_T	7	102075266	G	T								CXCL11	0.0936	0.01027	7.97627e-20	35366	3038_9	SomaScan v4
O14625	CXCL11	10638	ENSG00000169248	6373	7_105583850_C_T	7	105583850	C	T								CXCL11	0.9094	0.118758	1.89496e-14	35358	3038_9	SomaScan v4
O14625	CXCL11	10638	ENSG00000169248	6373	7_106065467_T_C	7	106065467	T	C								CXCL11	0.4911	0.077654	2.54601e-10	35358	3038_9	SomaScan v4
O14625	CXCL11	10638	ENSG00000169248	6373	7_106698543_T_C	7	106698543	T	C								CXCL11	0.0526	0.007995	4.72498e-11	35353	3038_9	SomaScan v4
O14625	CXCL11	10638	ENSG00000169248	6373	7_98109661_T_C	7	98109661	T	C								CXCL11	0.701	0.089767	5.7597e-15	35369	3038_9	SomaScan v4
O14625	CXCL11	10638	ENSG00000169248	6373	7_99018066_G_A	7	99018066	G	A								CXCL11	0.2842	0.051629	3.69896e-08	35366	3038_9	SomaScan v4
O14625	CXCL11	10638	ENSG00000169248	6373	8_105569300_A_T	8	105569300	A	T								CXCL11	0.0902	0.009583	4.84061e-21	35365	3038_9	SomaScan v4
O14625	CXCL11	10638	ENSG00000169248	6373	9_132637761_G_A	9	132637761	G	A								CXCL11	-1.1636	0.084838	8.18842e-43	35373	3038_9	SomaScan v4
O14625	CXCL11	10638	ENSG00000169248	6373	9_132986115_C_A	9	132986115	C	A								CXCL11	-0.0879	0.015926	3.40502e-08	35367	3038_9	SomaScan v4
O14625	CXCL11	10638	ENSG00000169248	6373	9_133052232_G_A	9	133052232	G	A								CXCL11	-0.6335	0.067964	1.15107e-20	35372	3038_9	SomaScan v4
O14625	CXCL11	10638	ENSG00000169248	6373	9_133786984_A_G	9	133786984	A	G								CXCL11	-0.1357	0.023938	1.438e-08	35371	3038_9	SomaScan v4
O14625	CXCL11	10638	ENSG00000169248	6373	9_133881916_C_T	9	133881916	C	T								CXCL11	-0.741	0.098084	4.19662e-14	35368	3038_9	SomaScan v4
O14625	CXCL11	10638	ENSG00000169248	6373	9_134219332_G_T	9	134219332	G	T								CXCL11	-0.5304	0.084514	3.476e-10	35372	3038_9	SomaScan v4
P48061	CXCL12	10672	ENSG00000107562	6387	1_65670308_T_C	1	65670308	T	C								CXCL12	-0.0574	0.009097	2.79602e-10	35346	3516_60	SomaScan v4
P48061	CXCL12	10672	ENSG00000107562	6387	10_26496023_C_T	10	26496023	C	T								CXCL12	0.6139	0.112294	4.58005e-08	35351	3516_60	SomaScan v4
P48061	CXCL12	10672	ENSG00000107562	6387	10_63311455_C_A	10	63311455	C	A								CXCL12	0.0511	0.0083	7.41805e-10	35351	3516_60	SomaScan v4
P48061	CXCL12	10672	ENSG00000107562	6387	10_71771312_A_G	10	71771312	A	G								CXCL12	0.0792	0.011422	4.08413e-12	35375	3516_60	SomaScan v4
P48061	CXCL12	10672	ENSG00000107562	6387	12_56446048_G_A	12	56446048	G	A								CXCL12	0.215	0.037083	6.72001e-09	35368	3516_60	SomaScan v4
P48061	CXCL12	10672	ENSG00000107562	6387	17_67028634_T_A	17	67028634	T	A								CXCL12	0.2762	0.046774	3.52801e-09	35365	3516_60	SomaScan v4
P48061	CXCL12	10672	ENSG00000107562	6387	17_69085137_A_G	17	69085137	A	G								CXCL12	0.3947	0.025875	1.54989e-52	35371	3516_60	SomaScan v4
P48061	CXCL12	10672	ENSG00000107562	6387	2_162067201_C_T	2	162067201	C	T								CXCL12	-0.3026	0.046133	5.40754e-11	35341	3516_60	SomaScan v4
P48061	CXCL12	10672	ENSG00000107562	6387	3_12508579_A_G	3	12508579	A	G								CXCL12	0.0529	0.008277	1.64699e-10	35368	3516_60	SomaScan v4
P48061	CXCL12	10672	ENSG00000107562	6387	5_116015527_G_A	5	116015527	G	A								CXCL12	0.0859	0.009994	8.30233e-18	35351	3516_60	SomaScan v4
P48061	CXCL12	10672	ENSG00000107562	6387	7_153958395_C_T	7	153958395	C	T								CXCL12	0.1284	0.02344	4.30804e-08	35371	3516_60	SomaScan v4
P48061	CXCL12	10672	ENSG00000107562	6387	9_132989126_C_T	9	132989126	C	T								CXCL12	-0.1853	0.033024	2.01002e-08	35367	3516_60	SomaScan v4
P48061	CXCL12	10672	ENSG00000107562	6387	9_86741851_C_T	9	86741851	C	T								CXCL12	0.0459	0.008224	2.38902e-08	35356	3516_60	SomaScan v4
O43927	CXCL13	10639	ENSG00000156234	10563	11_93774790_G_A	11	93774790	G	A								CXCL13	-0.3226	0.055352	5.60506e-09	35355	3487_32	SomaScan v4
O43927	CXCL13	10639	ENSG00000156234	10563	22_30087975_C_A	22	30087975	C	A								CXCL13	-0.0747	0.009109	2.39111e-16	35366	3487_32	SomaScan v4
O95715	CXCL14	10640	ENSG00000145824	9547	1_196677131_A_G	1	196677131	A	G								CXCL14	-0.0626	0.008082	9.50605e-15	35338	5730_60	SomaScan v4
O95715	CXCL14	10640	ENSG00000145824	9547	12_111270654_A_C	12	111270654	A	C								CXCL14	0.0475	0.00824	8.17297e-09	35369	5730_60	SomaScan v4
Q9H2A7	CXCL16	16642	ENSG00000161921	58191	10_70600631_G_A	10	70600631	G	A								CXCL16	-0.1116	0.019786	1.69602e-08	35375	2436_49	SomaScan v4
Q9H2A7	CXCL16	16642	ENSG00000161921	58191	10_79285523_T_C	10	79285523	T	C								CXCL16	-0.0621	0.008377	1.2331e-13	35368	2436_49	SomaScan v4
Q9H2A7	CXCL16	16642	ENSG00000161921	58191	12_111569952_C_T	12	111569952	C	T								CXCL16	0.1012	0.008591	4.97393e-32	35371	2436_49	SomaScan v4
Q9H2A7	CXCL16	16642	ENSG00000161921	58191	17_2169210_G_A	17	2169210	G	A								CXCL16	-0.5052	0.061945	3.47376e-16	35365	2436_49	SomaScan v4
Q9H2A7	CXCL16	16642	ENSG00000161921	58191	17_2206042_C_T	17	2206042	C	T								CXCL16	-0.8799	0.130409	1.50695e-11	35365	2436_49	SomaScan v4
Q9H2A7	CXCL16	16642	ENSG00000161921	58191	17_2905207_G_A	17	2905207	G	A								CXCL16	-0.2944	0.038369	1.68112e-14	35357	2436_49	SomaScan v4
Q9H2A7	CXCL16	16642	ENSG00000161921	58191	17_3133193_A_G	17	3133193	A	G								CXCL16	-0.2379	0.035557	2.22075e-11	35366	2436_49	SomaScan v4
Q9H2A7	CXCL16	16642	ENSG00000161921	58191	17_3568270_C_T	17	3568270	C	T								CXCL16	-0.1274	0.023306	4.59103e-08	35363	2436_49	SomaScan v4
Q9H2A7	CXCL16	16642	ENSG00000161921	58191	17_3638868_C_T	17	3638868	C	T								CXCL16	-0.1807	0.026909	1.87802e-11	35364	2436_49	SomaScan v4
Q9H2A7	CXCL16	16642	ENSG00000161921	58191	17_5784061_G_A	17	5784061	G	A								CXCL16	-1.8721	0.080939	2.32274e-118	35376	2436_49	SomaScan v4
Q9H2A7	CXCL16	16642	ENSG00000161921	58191	17_5837840_G_A	17	5837840	G	A								CXCL16	-0.2167	0.032949	4.80397e-11	35371	2436_49	SomaScan v4
Q9H2A7	CXCL16	16642	ENSG00000161921	58191	17_5855770_G_A	17	5855770	G	A								CXCL16	0.0663	0.010161	6.81711e-11	35376	2436_49	SomaScan v4
Q9H2A7	CXCL16	16642	ENSG00000161921	58191	17_6510670_C_A	17	6510670	C	A								CXCL16	-0.4714	0.081221	6.47799e-09	35374	2436_49	SomaScan v4
Q9H2A7	CXCL16	16642	ENSG00000161921	58191	17_7087693_C_T	17	7087693	C	T								CXCL16	0.3663	0.052935	4.52168e-12	35372	2436_49	SomaScan v4
Q9H2A7	CXCL16	16642	ENSG00000161921	58191	17_7144248_T_A	17	7144248	T	A								CXCL16	-0.4158	0.062683	3.28095e-11	35373	2436_49	SomaScan v4
Q9H2A7	CXCL16	16642	ENSG00000161921	58191	19_16452216_T_C	19	16452216	T	C								CXCL16	0.0739	0.008823	5.47646e-17	35366	2436_49	SomaScan v4
Q9H2A7	CXCL16	16642	ENSG00000161921	58191	19_18111154_A_C	19	18111154	A	C								CXCL16	0.0554	0.00925	2.10698e-09	35353	2436_49	SomaScan v4
Q9H2A7	CXCL16	16642	ENSG00000161921	58191	2_108939000_G_A	2	108939000	G	A								CXCL16	0.1726	0.028842	2.174e-09	35349	2436_49	SomaScan v4
Q9H2A7	CXCL16	16642	ENSG00000161921	58191	2_110833754_A_G	2	110833754	A	G								CXCL16	-0.0589	0.008566	6.14469e-12	35352	2436_49	SomaScan v4
Q9H2A7	CXCL16	16642	ENSG00000161921	58191	2_110853239_G_T	2	110853239	G	T								CXCL16	0.1581	0.009182	1.95119e-66	35356	2436_49	SomaScan v4
Q9H2A7	CXCL16	16642	ENSG00000161921	58191	2_111095700_A_T	2	111095700	A	T								CXCL16	0.1912	0.029704	1.21899e-10	35356	2436_49	SomaScan v4
Q9H2A7	CXCL16	16642	ENSG00000161921	58191	2_111428267_T_C	2	111428267	T	C								CXCL16	0.0685	0.010519	7.41822e-11	35343	2436_49	SomaScan v4
Q9H2A7	CXCL16	16642	ENSG00000161921	58191	2_198042419_C_T	2	198042419	C	T								CXCL16	-0.0519	0.008381	5.91194e-10	35367	2436_49	SomaScan v4
Q9H2A7	CXCL16	16642	ENSG00000161921	58191	20_44029443_A_G	20	44029443	A	G								CXCL16	-0.0582	0.008771	3.23892e-11	35369	2436_49	SomaScan v4
Q9H2A7	CXCL16	16642	ENSG00000161921	58191	3_46102959_A_G	3	46102959	A	G								CXCL16	-0.095	0.008472	3.48658e-29	35344	2436_49	SomaScan v4
Q9H2A7	CXCL16	16642	ENSG00000161921	58191	3_46128139_G_A	3	46128139	G	A								CXCL16	-0.0683	0.008646	2.80673e-15	35345	2436_49	SomaScan v4
Q9H2A7	CXCL16	16642	ENSG00000161921	58191	3_53494187_C_T	3	53494187	C	T								CXCL16	-0.4977	0.08954	2.72201e-08	35351	2436_49	SomaScan v4
Q6UXB2	CXCL17	19232	ENSG00000189377	284340	1_196695521_C_T	1	196695521	C	T								CXCL17	-0.1718	0.008114	1.66418e-99	35338	9495_10	SomaScan v4
Q6UXB2	CXCL17	19232	ENSG00000189377	284340	1_196813906_A_C	1	196813906	A	C								CXCL17	-0.0696	0.010239	1.06194e-11	35337	9495_10	SomaScan v4
Q6UXB2	CXCL17	19232	ENSG00000189377	284340	19_6710771_G_T	19	6710771	G	T								CXCL17	-0.0545	0.009475	8.83202e-09	35373	9495_10	SomaScan v4
Q6UXB2	CXCL17	19232	ENSG00000189377	284340	3_165761011_C_T	3	165761011	C	T								CXCL17	0.0978	0.008598	5.60402e-30	35339	9495_10	SomaScan v4
P42830	CXCL5	10642	ENSG00000163735	6374	1_150812144_C_T	1	150812144	C	T								CXCL5	-0.134	0.023561	1.29e-08	35363	2979_8	SomaScan v4
P42830	CXCL5	10642	ENSG00000163735	6374	1_196677131_A_G	1	196677131	A	G								CXCL5	-0.1268	0.008138	9.63163e-55	35338	2979_8	SomaScan v4
P42830	CXCL5	10642	ENSG00000163735	6374	1_196876095_T_C	1	196876095	T	C								CXCL5	-0.0705	0.010811	6.9759e-11	35338	2979_8	SomaScan v4
P42830	CXCL5	10642	ENSG00000163735	6374	10_63311455_C_A	10	63311455	C	A								CXCL5	0.0736	0.008025	4.65586e-20	35351	2979_8	SomaScan v4
P42830	CXCL5	10642	ENSG00000163735	6374	19_6721629_A_C	19	6721629	A	C								CXCL5	-0.0508	0.008051	2.79299e-10	35372	2979_8	SomaScan v4
P42830	CXCL5	10642	ENSG00000163735	6374	3_165744047_A_G	3	165744047	A	G								CXCL5	0.0608	0.008872	7.2277e-12	35339	2979_8	SomaScan v4
P80162	CXCL6	10643	ENSG00000124875	6372	12_111569952_C_T	12	111569952	C	T								CXCL6	-0.0616	0.008036	1.7832e-14	35371	3495_15	SomaScan v4
P80162	CXCL6	10643	ENSG00000124875	6372	4_56036237_C_T	4	56036237	C	T								CXCL6	0.4076	0.063635	1.501e-10	35358	3495_15	SomaScan v4
P80162	CXCL6	10643	ENSG00000124875	6372	4_56573569_G_T	4	56573569	G	T								CXCL6	0.3316	0.057419	7.69095e-09	35356	3495_15	SomaScan v4
P80162	CXCL6	10643	ENSG00000124875	6372	4_57452095_C_T	4	57452095	C	T								CXCL6	-0.6437	0.077629	1.11404e-16	35358	3495_15	SomaScan v4
P80162	CXCL6	10643	ENSG00000124875	6372	4_59444188_A_T	4	59444188	A	T								CXCL6	0.4263	0.076488	2.49799e-08	35354	3495_15	SomaScan v4
P80162	CXCL6	10643	ENSG00000124875	6372	4_59546223_C_T	4	59546223	C	T								CXCL6	-0.1751	0.021941	1.45714e-15	35354	3495_15	SomaScan v4
P80162	CXCL6	10643	ENSG00000124875	6372	4_62142700_C_T	4	62142700	C	T								CXCL6	-0.1023	0.015341	2.58583e-11	35350	3495_15	SomaScan v4
P80162	CXCL6	10643	ENSG00000124875	6372	4_62859220_A_G	4	62859220	A	G								CXCL6	-0.3276	0.044423	1.64892e-13	35350	3495_15	SomaScan v4
P80162	CXCL6	10643	ENSG00000124875	6372	4_63273848_G_A	4	63273848	G	A								CXCL6	-0.2018	0.029384	6.51929e-12	35351	3495_15	SomaScan v4
P80162	CXCL6	10643	ENSG00000124875	6372	4_63304719_A_G	4	63304719	A	G								CXCL6	0.3166	0.055124	9.27598e-09	35351	3495_15	SomaScan v4
P80162	CXCL6	10643	ENSG00000124875	6372	4_64354645_T_A	4	64354645	T	A								CXCL6	-0.7249	0.091969	3.22181e-15	35352	3495_15	SomaScan v4
P80162	CXCL6	10643	ENSG00000124875	6372	4_64614720_C_T	4	64614720	C	T								CXCL6	-0.5553	0.09908	2.088e-08	35351	3495_15	SomaScan v4
P80162	CXCL6	10643	ENSG00000124875	6372	4_64708967_G_A	4	64708967	G	A								CXCL6	-0.4566	0.049561	3.17176e-20	35350	3495_15	SomaScan v4
P80162	CXCL6	10643	ENSG00000124875	6372	4_65013000_T_G	4	65013000	T	G								CXCL6	-0.0566	0.00849	2.61577e-11	35349	3495_15	SomaScan v4
P80162	CXCL6	10643	ENSG00000124875	6372	4_65074044_C_T	4	65074044	C	T								CXCL6	-0.283	0.038567	2.1692e-13	35352	3495_15	SomaScan v4
P80162	CXCL6	10643	ENSG00000124875	6372	4_65751269_G_T	4	65751269	G	T								CXCL6	-0.3445	0.048823	1.71317e-12	35351	3495_15	SomaScan v4
P80162	CXCL6	10643	ENSG00000124875	6372	4_65821562_G_T	4	65821562	G	T								CXCL6	-0.4085	0.073361	2.57199e-08	35352	3495_15	SomaScan v4
P80162	CXCL6	10643	ENSG00000124875	6372	4_66136232_A_G	4	66136232	A	G								CXCL6	-0.4018	0.062728	1.49899e-10	35349	3495_15	SomaScan v4
P80162	CXCL6	10643	ENSG00000124875	6372	4_66146463_T_C	4	66146463	T	C								CXCL6	0.1358	0.019125	1.24308e-12	35348	3495_15	SomaScan v4
P80162	CXCL6	10643	ENSG00000124875	6372	4_66193810_A_T	4	66193810	A	T								CXCL6	-1.0143	0.079506	2.83335e-37	35350	3495_15	SomaScan v4
P80162	CXCL6	10643	ENSG00000124875	6372	4_66642458_G_A	4	66642458	G	A								CXCL6	-0.5387	0.082645	7.11214e-11	35350	3495_15	SomaScan v4
P80162	CXCL6	10643	ENSG00000124875	6372	4_66873751_A_G	4	66873751	A	G								CXCL6	-0.2342	0.038979	1.874e-09	35351	3495_15	SomaScan v4
P80162	CXCL6	10643	ENSG00000124875	6372	4_67453116_A_C	4	67453116	A	C								CXCL6	0.2343	0.030376	1.22603e-14	35351	3495_15	SomaScan v4
P80162	CXCL6	10643	ENSG00000124875	6372	4_67604887_T_G	4	67604887	T	G								CXCL6	-0.1834	0.029421	4.55596e-10	35350	3495_15	SomaScan v4
P80162	CXCL6	10643	ENSG00000124875	6372	4_67874249_C_T	4	67874249	C	T								CXCL6	0.0529	0.008981	3.85203e-09	35348	3495_15	SomaScan v4
P80162	CXCL6	10643	ENSG00000124875	6372	4_68893135_T_C	4	68893135	T	C								CXCL6	-0.3631	0.044433	3.03879e-16	35350	3495_15	SomaScan v4
P80162	CXCL6	10643	ENSG00000124875	6372	4_68957538_A_C	4	68957538	A	C								CXCL6	-0.5914	0.088272	2.08785e-11	35350	3495_15	SomaScan v4
P80162	CXCL6	10643	ENSG00000124875	6372	4_69019280_A_G	4	69019280	A	G								CXCL6	0.3294	0.055585	3.10299e-09	35349	3495_15	SomaScan v4
P80162	CXCL6	10643	ENSG00000124875	6372	4_69223321_G_A	4	69223321	G	A								CXCL6	0.3181	0.049889	1.81602e-10	35351	3495_15	SomaScan v4
P80162	CXCL6	10643	ENSG00000124875	6372	4_69587589_A_G	4	69587589	A	G								CXCL6	-0.3182	0.049893	1.798e-10	35352	3495_15	SomaScan v4
P80162	CXCL6	10643	ENSG00000124875	6372	4_69737317_G_T	4	69737317	G	T								CXCL6	0.2848	0.047553	2.10999e-09	35354	3495_15	SomaScan v4
P80162	CXCL6	10643	ENSG00000124875	6372	4_69759372_C_A	4	69759372	C	A								CXCL6	0.5133	0.093151	3.57998e-08	35354	3495_15	SomaScan v4
P80162	CXCL6	10643	ENSG00000124875	6372	4_69800879_A_T	4	69800879	A	T								CXCL6	0.416	0.070348	3.34996e-09	35355	3495_15	SomaScan v4
P80162	CXCL6	10643	ENSG00000124875	6372	4_69882584_C_A	4	69882584	C	A								CXCL6	-0.6948	0.055388	4.27464e-36	35355	3495_15	SomaScan v4
P80162	CXCL6	10643	ENSG00000124875	6372	4_70247642_T_C	4	70247642	T	C								CXCL6	-0.1742	0.03134	2.72201e-08	35358	3495_15	SomaScan v4
P80162	CXCL6	10643	ENSG00000124875	6372	4_70534893_G_A	4	70534893	G	A								CXCL6	-0.3857	0.062008	4.96501e-10	35359	3495_15	SomaScan v4
P80162	CXCL6	10643	ENSG00000124875	6372	4_70537651_A_T	4	70537651	A	T								CXCL6	0.208	0.024137	6.84069e-18	35359	3495_15	SomaScan v4
P80162	CXCL6	10643	ENSG00000124875	6372	4_70597653_C_T	4	70597653	C	T								CXCL6	-0.1966	0.025477	1.19399e-14	35356	3495_15	SomaScan v4
P80162	CXCL6	10643	ENSG00000124875	6372	4_70683699_C_T	4	70683699	C	T								CXCL6	0.193	0.035028	3.59104e-08	35347	3495_15	SomaScan v4
P80162	CXCL6	10643	ENSG00000124875	6372	4_70807032_C_T	4	70807032	C	T								CXCL6	-0.3198	0.039754	8.65566e-16	35346	3495_15	SomaScan v4
P80162	CXCL6	10643	ENSG00000124875	6372	4_70993014_G_A	4	70993014	G	A								CXCL6	-0.2392	0.030215	2.44006e-15	35346	3495_15	SomaScan v4
P80162	CXCL6	10643	ENSG00000124875	6372	4_71030756_T_C	4	71030756	T	C								CXCL6	0.3136	0.045891	8.28133e-12	35345	3495_15	SomaScan v4
P80162	CXCL6	10643	ENSG00000124875	6372	4_71137091_C_T	4	71137091	C	T								CXCL6	0.3154	0.028971	1.33506e-27	35347	3495_15	SomaScan v4
P80162	CXCL6	10643	ENSG00000124875	6372	4_71314104_G_A	4	71314104	G	A								CXCL6	-0.1679	0.012729	1.003e-39	35349	3495_15	SomaScan v4
P80162	CXCL6	10643	ENSG00000124875	6372	4_71375122_C_T	4	71375122	C	T								CXCL6	0.3479	0.060439	8.60102e-09	35350	3495_15	SomaScan v4
P80162	CXCL6	10643	ENSG00000124875	6372	4_71386062_A_G	4	71386062	A	G								CXCL6	0.4241	0.073152	6.73101e-09	35350	3495_15	SomaScan v4
P80162	CXCL6	10643	ENSG00000124875	6372	4_71433168_C_T	4	71433168	C	T								CXCL6	0.3899	0.06708	6.15503e-09	35350	3495_15	SomaScan v4
P80162	CXCL6	10643	ENSG00000124875	6372	4_71696175_T_G	4	71696175	T	G								CXCL6	-0.1133	0.018245	5.30298e-10	35352	3495_15	SomaScan v4
P80162	CXCL6	10643	ENSG00000124875	6372	4_71715901_T_A	4	71715901	T	A								CXCL6	0.2198	0.032454	1.26503e-11	35353	3495_15	SomaScan v4
P80162	CXCL6	10643	ENSG00000124875	6372	4_71735393_C_T	4	71735393	C	T								CXCL6	0.3653	0.037666	3.0662e-22	35353	3495_15	SomaScan v4
P80162	CXCL6	10643	ENSG00000124875	6372	4_71828014_G_A	4	71828014	G	A								CXCL6	0.3304	0.050448	5.7783e-11	35352	3495_15	SomaScan v4
P80162	CXCL6	10643	ENSG00000124875	6372	4_72050546_C_T	4	72050546	C	T								CXCL6	0.3937	0.056039	2.13304e-12	35353	3495_15	SomaScan v4
P80162	CXCL6	10643	ENSG00000124875	6372	4_72105550_A_G	4	72105550	A	G								CXCL6	0.3861	0.064882	2.66901e-09	35353	3495_15	SomaScan v4
P80162	CXCL6	10643	ENSG00000124875	6372	4_72139832_T_C	4	72139832	T	C								CXCL6	-0.6049	0.042786	2.2228e-45	35353	3495_15	SomaScan v4
P80162	CXCL6	10643	ENSG00000124875	6372	4_72173804_T_C	4	72173804	T	C								CXCL6	-0.9233	0.120687	2.00401e-14	35353	3495_15	SomaScan v4
P80162	CXCL6	10643	ENSG00000124875	6372	4_72243273_T_C	4	72243273	T	C								CXCL6	0.1893	0.027716	8.49767e-12	35353	3495_15	SomaScan v4
P80162	CXCL6	10643	ENSG00000124875	6372	4_72282450_T_C	4	72282450	T	C								CXCL6	0.4024	0.061619	6.55692e-11	35350	3495_15	SomaScan v4
P80162	CXCL6	10643	ENSG00000124875	6372	4_72284233_T_G	4	72284233	T	G								CXCL6	0.314	0.022296	4.80507e-45	35350	3495_15	SomaScan v4
P80162	CXCL6	10643	ENSG00000124875	6372	4_72314387_G_A	4	72314387	G	A								CXCL6	0.4597	0.068445	1.8638e-11	35350	3495_15	SomaScan v4
P80162	CXCL6	10643	ENSG00000124875	6372	4_72423751_G_A	4	72423751	G	A								CXCL6	0.2682	0.039897	1.78896e-11	35351	3495_15	SomaScan v4
P80162	CXCL6	10643	ENSG00000124875	6372	4_72430327_T_A	4	72430327	T	A								CXCL6	-1.2333	0.068325	7.81268e-73	35351	3495_15	SomaScan v4
P80162	CXCL6	10643	ENSG00000124875	6372	4_72516497_C_T	4	72516497	C	T								CXCL6	-0.349	0.031349	8.6856e-29	35351	3495_15	SomaScan v4
P80162	CXCL6	10643	ENSG00000124875	6372	4_72540456_A_G	4	72540456	A	G								CXCL6	-0.1571	0.026353	2.50098e-09	35352	3495_15	SomaScan v4
P80162	CXCL6	10643	ENSG00000124875	6372	4_72554932_C_T	4	72554932	C	T								CXCL6	0.5421	0.088637	9.5971e-10	35352	3495_15	SomaScan v4
P80162	CXCL6	10643	ENSG00000124875	6372	4_72572512_A_G	4	72572512	A	G								CXCL6	0.4438	0.038075	2.14092e-31	35352	3495_15	SomaScan v4
P80162	CXCL6	10643	ENSG00000124875	6372	4_72585037_C_T	4	72585037	C	T								CXCL6	0.3094	0.03943	4.26874e-15	35352	3495_15	SomaScan v4
P80162	CXCL6	10643	ENSG00000124875	6372	4_72591722_C_T	4	72591722	C	T								CXCL6	0.4597	0.05933	9.31966e-15	35352	3495_15	SomaScan v4
P80162	CXCL6	10643	ENSG00000124875	6372	4_72712325_A_G	4	72712325	A	G								CXCL6	0.381	0.029302	1.18495e-38	35351	3495_15	SomaScan v4
P80162	CXCL6	10643	ENSG00000124875	6372	4_72735359_T_C	4	72735359	T	C								CXCL6	-1.179	0.061959	9.84918e-81	35351	3495_15	SomaScan v4
P80162	CXCL6	10643	ENSG00000124875	6372	4_72810971_T_C	4	72810971	T	C								CXCL6	0.1857	0.012544	1.38484e-49	35350	3495_15	SomaScan v4
P80162	CXCL6	10643	ENSG00000124875	6372	4_72823024_T_C	4	72823024	T	C								CXCL6	-0.2489	0.032725	2.83074e-14	35351	3495_15	SomaScan v4
P80162	CXCL6	10643	ENSG00000124875	6372	4_72829955_T_C	4	72829955	T	C								CXCL6	0.3269	0.053255	8.337e-10	35352	3495_15	SomaScan v4
P80162	CXCL6	10643	ENSG00000124875	6372	4_74944203_G_A	4	74944203	G	A								CXCL6	0.2964	0.046879	2.57199e-10	35349	3495_15	SomaScan v4
P80162	CXCL6	10643	ENSG00000124875	6372	4_74948788_C_T	4	74948788	C	T								CXCL6	-0.4771	0.085762	2.651e-08	35349	3495_15	SomaScan v4
P80162	CXCL6	10643	ENSG00000124875	6372	4_74949346_T_C	4	74949346	T	C								CXCL6	0.289	0.033856	1.38899e-17	35349	3495_15	SomaScan v4
P80162	CXCL6	10643	ENSG00000124875	6372	4_75115588_T_A	4	75115588	T	A								CXCL6	0.2502	0.042097	2.79203e-09	35352	3495_15	SomaScan v4
P80162	CXCL6	10643	ENSG00000124875	6372	4_75165143_G_A	4	75165143	G	A								CXCL6	0.7267	0.110684	5.18561e-11	35353	3495_15	SomaScan v4
P80162	CXCL6	10643	ENSG00000124875	6372	4_75166150_T_C	4	75166150	T	C								CXCL6	0.2849	0.03817	8.39267e-14	35353	3495_15	SomaScan v4
P80162	CXCL6	10643	ENSG00000124875	6372	4_75223417_T_C	4	75223417	T	C								CXCL6	0.3811	0.067757	1.85999e-08	35353	3495_15	SomaScan v4
P80162	CXCL6	10643	ENSG00000124875	6372	4_75314306_G_A	4	75314306	G	A								CXCL6	-0.7234	0.08079	3.4261e-19	35353	3495_15	SomaScan v4
P80162	CXCL6	10643	ENSG00000124875	6372	4_75357487_A_G	4	75357487	A	G								CXCL6	0.081	0.008443	8.53886e-22	35352	3495_15	SomaScan v4
P80162	CXCL6	10643	ENSG00000124875	6372	4_75645445_T_C	4	75645445	T	C								CXCL6	-0.2692	0.046891	9.41109e-09	35355	3495_15	SomaScan v4
P80162	CXCL6	10643	ENSG00000124875	6372	4_75700096_C_T	4	75700096	C	T								CXCL6	-0.1991	0.030555	7.21274e-11	35355	3495_15	SomaScan v4
P80162	CXCL6	10643	ENSG00000124875	6372	4_75844766_C_T	4	75844766	C	T								CXCL6	-0.9587	0.06036	8.30615e-57	35355	3495_15	SomaScan v4
P80162	CXCL6	10643	ENSG00000124875	6372	4_75913005_C_T	4	75913005	C	T								CXCL6	0.338	0.034953	4.0346e-22	35355	3495_15	SomaScan v4
P80162	CXCL6	10643	ENSG00000124875	6372	4_75983636_G_T	4	75983636	G	T								CXCL6	0.4977	0.078093	1.852e-10	35355	3495_15	SomaScan v4
P80162	CXCL6	10643	ENSG00000124875	6372	4_76193879_T_C	4	76193879	T	C								CXCL6	0.3473	0.044305	4.54779e-15	35355	3495_15	SomaScan v4
P80162	CXCL6	10643	ENSG00000124875	6372	4_76240511_C_T	4	76240511	C	T								CXCL6	-0.6843	0.082307	9.25124e-17	35356	3495_15	SomaScan v4
P80162	CXCL6	10643	ENSG00000124875	6372	4_76376273_A_G	4	76376273	A	G								CXCL6	0.3694	0.049525	8.72369e-14	35357	3495_15	SomaScan v4
P80162	CXCL6	10643	ENSG00000124875	6372	4_76459315_T_C	4	76459315	T	C								CXCL6	0.3049	0.048386	2.94897e-10	35357	3495_15	SomaScan v4
P80162	CXCL6	10643	ENSG00000124875	6372	4_76552015_T_C	4	76552015	T	C								CXCL6	-0.0682	0.008725	5.41377e-15	35355	3495_15	SomaScan v4
P80162	CXCL6	10643	ENSG00000124875	6372	4_76668912_T_C	4	76668912	T	C								CXCL6	0.3348	0.041178	4.26973e-16	35359	3495_15	SomaScan v4
P80162	CXCL6	10643	ENSG00000124875	6372	4_76773033_G_T	4	76773033	G	T								CXCL6	-0.2867	0.051856	3.225e-08	35357	3495_15	SomaScan v4
P80162	CXCL6	10643	ENSG00000124875	6372	4_76850342_T_C	4	76850342	T	C								CXCL6	0.1131	0.017875	2.49799e-10	35353	3495_15	SomaScan v4
P80162	CXCL6	10643	ENSG00000124875	6372	4_76853237_T_C	4	76853237	T	C								CXCL6	-0.1522	0.024864	9.27791e-10	35356	3495_15	SomaScan v4
P80162	CXCL6	10643	ENSG00000124875	6372	4_77068638_A_G	4	77068638	A	G								CXCL6	0.1992	0.024946	1.40314e-15	35367	3495_15	SomaScan v4
P80162	CXCL6	10643	ENSG00000124875	6372	4_77212999_T_C	4	77212999	T	C								CXCL6	0.3755	0.067116	2.20902e-08	35365	3495_15	SomaScan v4
P80162	CXCL6	10643	ENSG00000124875	6372	4_77285592_A_T	4	77285592	A	T								CXCL6	0.1117	0.015703	1.13292e-12	35359	3495_15	SomaScan v4
P80162	CXCL6	10643	ENSG00000124875	6372	4_77322275_A_C	4	77322275	A	C								CXCL6	-0.4833	0.087572	3.41201e-08	35359	3495_15	SomaScan v4
P80162	CXCL6	10643	ENSG00000124875	6372	4_77418548_T_C	4	77418548	T	C								CXCL6	0.2442	0.034363	1.19097e-12	35360	3495_15	SomaScan v4
P80162	CXCL6	10643	ENSG00000124875	6372	4_77433154_G_A	4	77433154	G	A								CXCL6	0.2279	0.036349	3.61402e-10	35360	3495_15	SomaScan v4
P80162	CXCL6	10643	ENSG00000124875	6372	4_77629182_T_C	4	77629182	T	C								CXCL6	-0.2504	0.031537	2.02488e-15	35358	3495_15	SomaScan v4
P80162	CXCL6	10643	ENSG00000124875	6372	4_77886979_G_A	4	77886979	G	A								CXCL6	0.0855	0.01389	7.49394e-10	35361	3495_15	SomaScan v4
P80162	CXCL6	10643	ENSG00000124875	6372	4_78303803_A_G	4	78303803	A	G								CXCL6	-0.0614	0.010162	1.523e-09	35358	3495_15	SomaScan v4
P80162	CXCL6	10643	ENSG00000124875	6372	4_78833500_A_G	4	78833500	A	G								CXCL6	0.1016	0.017456	5.87395e-09	35356	3495_15	SomaScan v4
P80162	CXCL6	10643	ENSG00000124875	6372	4_79796028_A_G	4	79796028	A	G								CXCL6	0.0654	0.008602	2.89334e-14	35356	3495_15	SomaScan v4
P80162	CXCL6	10643	ENSG00000124875	6372	4_82651146_A_G	4	82651146	A	G								CXCL6	-0.7027	0.080322	2.16222e-18	35363	3495_15	SomaScan v4
P80162	CXCL6	10643	ENSG00000124875	6372	6_135111414_T_C	6	135111414	T	C								CXCL6	0.0575	0.009092	2.548e-10	35372	3495_15	SomaScan v4
P80162	CXCL6	10643	ENSG00000124875	6372	9_132637761_G_A	9	132637761	G	A								CXCL6	-0.6298	0.08301	3.27416e-14	35373	3495_15	SomaScan v4
P80162	CXCL6	10643	ENSG00000124875	6372	9_133890140_G_A	9	133890140	G	A								CXCL6	-0.5691	0.095424	2.46297e-09	35369	3495_15	SomaScan v4
P10145	CXCL8	6025	ENSG00000169429	3576	1_196695521_C_T	1	196695521	C	T								CXCL8	-0.1172	0.008184	1.61287e-46	35338	3447_64	SomaScan v4
P10145	CXCL8	6025	ENSG00000169429	3576	2_219441415_T_C	2	219441415	T	C								CXCL8	0.7093	0.109966	1.11699e-10	35368	3447_64	SomaScan v4
P10145	CXCL8	6025	ENSG00000169429	3576	3_165743688_A_G	3	165743688	A	G								CXCL8	0.0504	0.008296	1.24099e-09	35339	3447_64	SomaScan v4
Q07325	CXCL9	7098	ENSG00000138755	4283	1_196695521_C_T	1	196695521	C	T								CXCL9	-0.0842	0.008039	1.1311e-25	35329	11593_21	SomaScan v4
Q07325	CXCL9	7098	ENSG00000138755	4283	3_165787389_A_G	3	165787389	A	G								CXCL9	-0.0523	0.008032	7.45418e-11	35329	11593_21	SomaScan v4
Q07325	CXCL9	7098	ENSG00000138755	4283	12_111494996_C_T	12	111494996	C	T								CXCL9	-0.0718	0.008172	1.54312e-18	35371	9188_119	SomaScan v4
Q07325	CXCL9	7098	ENSG00000138755	4283	3_46342713_G_A	3	46342713	G	A								CXCL9	-0.0707	0.012264	8.16808e-09	35343	9188_119	SomaScan v4
Q8N8Q1	CYB561D1	26804	ENSG00000174151	284613	1_196203512_G_A	1	196203512	G	A								CYB561D1	-0.1057	0.019042	2.84197e-08	35328	13377_3	SomaScan v4
Q8N8Q1	CYB561D1	26804	ENSG00000174151	284613	1_196695521_C_T	1	196695521	C	T								CYB561D1	-0.1499	0.008204	1.38612e-74	35329	13377_3	SomaScan v4
Q8N8Q1	CYB561D1	26804	ENSG00000174151	284613	1_196813906_A_C	1	196813906	A	C								CYB561D1	-0.0585	0.010348	1.57601e-08	35328	13377_3	SomaScan v4
Q8N8Q1	CYB561D1	26804	ENSG00000174151	284613	17_7166093_G_A	17	7166093	G	A								CYB561D1	0.3198	0.047375	1.47401e-11	35361	13377_3	SomaScan v4
Q8N8Q1	CYB561D1	26804	ENSG00000174151	284613	3_165767231_T_C	3	165767231	T	C								CYB561D1	-0.0813	0.008685	7.90133e-21	35330	13377_3	SomaScan v4
Q8N8Q1	CYB561D1	26804	ENSG00000174151	284613	6_160741337_T_A	6	160741337	T	A								CYB561D1	0.6553	0.05549	3.48899e-32	35381	13377_3	SomaScan v4
Q8N8Q1	CYB561D1	26804	ENSG00000174151	284613	6_161769216_C_T	6	161769216	C	T								CYB561D1	0.4105	0.069858	4.19798e-09	35380	13377_3	SomaScan v4
Q8N8Q1	CYB561D1	26804	ENSG00000174151	284613	6_162076765_T_C	6	162076765	T	C								CYB561D1	0.5765	0.099137	6.05606e-09	35385	13377_3	SomaScan v4
Q8N8Q1	CYB561D1	26804	ENSG00000174151	284613	9_133257567_T_C	9	133257567	T	C								CYB561D1	0.1733	0.016391	3.99209e-26	35362	13377_3	SomaScan v4
P00167	CYB5A	2570	ENSG00000166347	1528	1_196691865_A_T	1	196691865	A	T								CYB5A	-0.0447	0.008046	2.77e-08	35330	11287_14	SomaScan v4
Q8WUJ1	CYB5D2	28471	ENSG00000167740	124936	1_196695521_C_T	1	196695521	C	T								CYB5D2	-0.0507	0.008069	3.30902e-10	35327	10924_258	SomaScan v4
Q8WUJ1	CYB5D2	28471	ENSG00000167740	124936	17_2974116_C_T	17	2974116	C	T								CYB5D2	-0.513	0.063744	8.43141e-16	35351	10924_258	SomaScan v4
Q8WUJ1	CYB5D2	28471	ENSG00000167740	124936	17_5169108_A_G	17	5169108	A	G								CYB5D2	-0.6244	0.110022	1.385e-08	35368	10924_258	SomaScan v4
Q8WUJ1	CYB5D2	28471	ENSG00000167740	124936	17_5370995_C_A	17	5370995	C	A								CYB5D2	-0.2945	0.0529	2.59e-08	35368	10924_258	SomaScan v4
Q8WUJ1	CYB5D2	28471	ENSG00000167740	124936	17_5704663_T_C	17	5704663	T	C								CYB5D2	-0.5017	0.080835	5.41901e-10	35368	10924_258	SomaScan v4
Q8WUJ1	CYB5D2	28471	ENSG00000167740	124936	3_186677647_C_T	3	186677647	C	T								CYB5D2	0.0631	0.009261	9.50824e-12	35357	10924_258	SomaScan v4
Q9UHQ9	CYB5R1	13397	ENSG00000159348	51706	1_196695521_C_T	1	196695521	C	T								CYB5R1	-0.1425	0.008045	3.33273e-70	35338	18255_6	SomaScan v4
Q9UHQ9	CYB5R1	13397	ENSG00000159348	51706	17_7166093_G_A	17	7166093	G	A								CYB5R1	0.3574	0.046492	1.5021e-14	35370	18255_6	SomaScan v4
Q9UHQ9	CYB5R1	13397	ENSG00000159348	51706	2_3592552_C_T	2	3592552	C	T								CYB5R1	-0.0621	0.010235	1.30101e-09	35332	18255_6	SomaScan v4
Q9UHQ9	CYB5R1	13397	ENSG00000159348	51706	3_165743688_A_G	3	165743688	A	G								CYB5R1	0.0731	0.008174	3.79665e-19	35339	18255_6	SomaScan v4
Q9UHQ9	CYB5R1	13397	ENSG00000159348	51706	3_49651777_G_A	3	49651777	G	A								CYB5R1	-0.0572	0.00855	2.2269e-11	35343	18255_6	SomaScan v4
Q6BCY4	CYB5R2	24376	ENSG00000166394	51700	11_10450992_G_A	11	10450992	G	A								CYB5R2	-0.2137	0.038884	3.88902e-08	35374	19143_38	SomaScan v4
Q6BCY4	CYB5R2	24376	ENSG00000166394	51700	11_5461903_C_T	11	5461903	C	T								CYB5R2	-0.0513	0.009353	4.13105e-08	35379	19143_38	SomaScan v4
Q6BCY4	CYB5R2	24376	ENSG00000166394	51700	3_72349828_G_A	3	72349828	G	A								CYB5R2	0.0705	0.009941	1.32099e-12	35345	19143_38	SomaScan v4
Q6BCY4	CYB5R2	24376	ENSG00000166394	51700	7_106676033_G_A	7	106676033	G	A								CYB5R2	-0.0527	0.008388	3.32101e-10	35357	19143_38	SomaScan v4
P00387	CYB5R3	2873	ENSG00000100243	1727	5_139379813_C_T	5	139379813	C	T								CYB5R3	-0.1693	0.021842	9.12011e-15	35358	7215_18	SomaScan v4
P00387	CYB5R3	2873	ENSG00000100243	1727	9_133637206_A_G	9	133637206	A	G								CYB5R3	0.075	0.010256	2.62301e-13	35369	7215_18	SomaScan v4
P99999	CYCS	19986	ENSG00000172115	54205	12_7490731_G_A	12	7490731	G	A								CYCS	-0.1646	0.020873	3.12896e-15	35388	2942_50	SomaScan v4
P99999	CYCS	19986	ENSG00000172115	54205	19_43867062_G_A	19	43867062	G	A								CYCS	0.7568	0.110309	6.85015e-12	35372	2942_50	SomaScan v4
P99999	CYCS	19986	ENSG00000172115	54205	19_44428165_C_T	19	44428165	C	T								CYCS	0.9433	0.118168	1.43186e-15	35370	2942_50	SomaScan v4
P99999	CYCS	19986	ENSG00000172115	54205	19_4547905_A_G	19	4547905	A	G								CYCS	0.1284	0.007911	3.02482e-59	35350	2942_50	SomaScan v4
P99999	CYCS	19986	ENSG00000172115	54205	19_54255498_T_C	19	54255498	T	C								CYCS	-0.0644	0.008008	8.84097e-16	35370	2942_50	SomaScan v4
Q8WWM9	CYGB	16505	ENSG00000161544	114757	1_196723248_T_C	1	196723248	T	C								CYGB	-0.0427	0.007832	4.97302e-08	35330	11546_7	SomaScan v4
Q8WWM9	CYGB	16505	ENSG00000161544	114757	14_94380925_T_A	14	94380925	T	A								CYGB	0.1236	0.021889	1.63501e-08	35363	11546_7	SomaScan v4
Q8WWM9	CYGB	16505	ENSG00000161544	114757	3_165762312_G_A	3	165762312	G	A								CYGB	0.0733	0.009878	1.166e-13	35330	11546_7	SomaScan v4
P08684	CYP3A4	2637	ENSG00000160868	1576	1_109278889_T_G	1	109278889	T	G								CYP3A4	0.0674	0.010336	6.97429e-11	35344	2943_5	SomaScan v4
P08684	CYP3A4	2637	ENSG00000160868	1576	1_196695521_C_T	1	196695521	C	T								CYP3A4	-0.0568	0.008482	2.13895e-11	35338	2943_5	SomaScan v4
P08684	CYP3A4	2637	ENSG00000160868	1576	1_196695521_C_T	1	196695521	C	T								CYP3A4	-0.1964	0.008099	6.76083e-130	35338	7879_12	SomaScan v4
P08684	CYP3A4	2637	ENSG00000160868	1576	1_55039974_G_T	1	55039974	G	T								CYP3A4	-0.2317	0.03926	3.59898e-09	35363	2943_5	SomaScan v4
P08684	CYP3A4	2637	ENSG00000160868	1576	1_61869256_G_A	1	61869256	G	A								CYP3A4	-0.2974	0.051077	5.79602e-09	35356	2943_5	SomaScan v4
P08684	CYP3A4	2637	ENSG00000160868	1576	1_62056129_T_C	1	62056129	T	C								CYP3A4	-0.2771	0.050712	4.65104e-08	35359	2943_5	SomaScan v4
P08684	CYP3A4	2637	ENSG00000160868	1576	1_62453632_T_A	1	62453632	T	A								CYP3A4	-0.3917	0.055348	1.47299e-12	35357	2943_5	SomaScan v4
P08684	CYP3A4	2637	ENSG00000160868	1576	11_116725593_A_C	11	116725593	A	C								CYP3A4	0.101	0.016582	1.12199e-09	35377	2943_5	SomaScan v4
P08684	CYP3A4	2637	ENSG00000160868	1576	11_116791863_C_T	11	116791863	C	T								CYP3A4	-0.1655	0.016908	1.26794e-22	35376	2943_5	SomaScan v4
P08684	CYP3A4	2637	ENSG00000160868	1576	11_117349713_A_C	11	117349713	A	C								CYP3A4	-0.5507	0.088153	4.181e-10	35378	2943_5	SomaScan v4
P08684	CYP3A4	2637	ENSG00000160868	1576	16_56959412_C_A	16	56959412	C	A								CYP3A4	-0.0635	0.008872	8.21675e-13	35369	2943_5	SomaScan v4
P08684	CYP3A4	2637	ENSG00000160868	1576	19_11091630_G_T	19	11091630	G	T								CYP3A4	-0.1105	0.014555	3.15791e-14	35379	2943_5	SomaScan v4
P08684	CYP3A4	2637	ENSG00000160868	1576	19_44908822_C_T	19	44908822	C	T								CYP3A4	-0.1932	0.01752	2.8119e-28	35367	2943_5	SomaScan v4
P08684	CYP3A4	2637	ENSG00000160868	1576	2_21000700_G_A	2	21000700	G	A								CYP3A4	0.095	0.011051	8.20918e-18	35373	2943_5	SomaScan v4
P08684	CYP3A4	2637	ENSG00000160868	1576	2_27519736_T_C	2	27519736	T	C								CYP3A4	-0.0653	0.008758	8.93511e-14	35373	2943_5	SomaScan v4
P08684	CYP3A4	2637	ENSG00000160868	1576	3_165761011_C_T	3	165761011	C	T								CYP3A4	0.0599	0.008942	2.10378e-11	35339	2943_5	SomaScan v4
P08684	CYP3A4	2637	ENSG00000160868	1576	8_125494452_G_A	8	125494452	G	A								CYP3A4	-0.0583	0.008527	8.07979e-12	35367	2943_5	SomaScan v4
P08684	CYP3A4	2637	ENSG00000160868	1576	8_19973410_C_T	8	19973410	C	T								CYP3A4	-0.0995	0.013791	5.39138e-13	35368	2943_5	SomaScan v4
P08684	CYP3A4	2637	ENSG00000160868	1576	1_152992214_C_T	1	152992214	C	T								CYP3A4	-0.1423	0.025433	2.20399e-08	35362	7879_12	SomaScan v4
P08684	CYP3A4	2637	ENSG00000160868	1576	1_196058002_C_A	1	196058002	C	A								CYP3A4	0.0665	0.011547	8.46097e-09	35335	7879_12	SomaScan v4
P08684	CYP3A4	2637	ENSG00000160868	1576	1_196813906_A_C	1	196813906	A	C								CYP3A4	-0.0748	0.010246	2.87078e-13	35337	7879_12	SomaScan v4
P08684	CYP3A4	2637	ENSG00000160868	1576	19_6713251_G_A	19	6713251	G	A								CYP3A4	-0.0557	0.009319	2.27002e-09	35372	7879_12	SomaScan v4
P08684	CYP3A4	2637	ENSG00000160868	1576	2_216622986_G_A	2	216622986	G	A								CYP3A4	-0.1448	0.026486	4.57499e-08	35359	7879_12	SomaScan v4
P08684	CYP3A4	2637	ENSG00000160868	1576	3_165767231_T_C	3	165767231	T	C								CYP3A4	-0.0874	0.008594	2.71581e-24	35339	7879_12	SomaScan v4
O00622	CCN1	2654	ENSG00000142871	3491	12_111494996_C_T	12	111494996	C	T								CYR61	-0.0582	0.008084	6.03949e-13	35371	6264_9	SomaScan v4
Q99418	CYTH2	9502	ENSG00000105443	9266	1_196695521_C_T	1	196695521	C	T								CYTH2	-0.1506	0.008131	1.35301e-76	35329	12533_135	SomaScan v4
Q99418	CYTH2	9502	ENSG00000105443	9266	1_196813906_A_C	1	196813906	A	C								CYTH2	-0.0576	0.010254	1.93999e-08	35328	12533_135	SomaScan v4
Q99418	CYTH2	9502	ENSG00000105443	9266	3_165761011_C_T	3	165761011	C	T								CYTH2	0.0851	0.008609	4.85959e-23	35330	12533_135	SomaScan v4
Q9UIA0	CYTH4	9505	ENSG00000100055	27128	10_7580046_G_A	10	7580046	G	A								CYTH4	0.1097	0.013674	1.03395e-15	35342	12746_4	SomaScan v4
Q9UIA0	CYTH4	9505	ENSG00000100055	27128	3_165787389_A_G	3	165787389	A	G								CYTH4	-0.0542	0.0081	2.20699e-11	35329	12746_4	SomaScan v4
Q9UIA0	CYTH4	9505	ENSG00000100055	27128	5_119334673_C_T	5	119334673	C	T								CYTH4	0.2351	0.042212	2.55499e-08	35353	12746_4	SomaScan v4
O60759	CYTIP	9506	ENSG00000115165	9595	1_196695521_C_T	1	196695521	C	T								CYTIP	-0.0641	0.007947	7.28786e-16	35332	13612_7	SomaScan v4
Q9NRR1	CYTL1	24435	ENSG00000170891	54360	16_20381010_G_A	16	20381010	G	A								CYTL1	-0.0796	0.01037	1.63795e-14	35355	8402_22	SomaScan v4
Q9NRR1	CYTL1	24435	ENSG00000170891	54360	4_13023198_A_C	4	13023198	A	C								CYTL1	0.0544	0.009317	5.25799e-09	35374	8402_22	SomaScan v4
Q9NRR1	CYTL1	24435	ENSG00000170891	54360	4_3856478_A_C	4	3856478	A	C								CYTL1	0.2962	0.051641	9.70801e-09	35287	8402_22	SomaScan v4
Q9NRR1	CYTL1	24435	ENSG00000170891	54360	4_3914404_A_G	4	3914404	A	G								CYTL1	-0.3244	0.041319	4.12572e-15	35287	8402_22	SomaScan v4
Q9NRR1	CYTL1	24435	ENSG00000170891	54360	4_6050022_G_A	4	6050022	G	A								CYTL1	0.2232	0.038761	8.49005e-09	35380	8402_22	SomaScan v4
Q9NRR1	CYTL1	24435	ENSG00000170891	54360	4_6080007_G_A	4	6080007	G	A								CYTL1	-0.6688	0.113473	3.77103e-09	35378	8402_22	SomaScan v4
Q14118	DAG1	2666	ENSG00000173402	1605	17_7166093_G_A	17	7166093	G	A								DAG1	0.7111	0.046681	2.13403e-52	35370	8369_102	SomaScan v4
Q14118	DAG1	2666	ENSG00000173402	1605	17_7169772_A_G	17	7169772	A	G								DAG1	0.06	0.00971	6.43102e-10	35370	8369_102	SomaScan v4
Q14118	DAG1	2666	ENSG00000173402	1605	17_7599213_C_T	17	7599213	C	T								DAG1	0.2859	0.045707	3.97201e-10	35379	8369_102	SomaScan v4
Q14118	DAG1	2666	ENSG00000173402	1605	3_100831425_A_G	3	100831425	A	G								DAG1	-0.0801	0.009622	8.45279e-17	35326	8369_102	SomaScan v4
Q14118	DAG1	2666	ENSG00000173402	1605	8_133463577_C_T	8	133463577	C	T								DAG1	0.0538	0.009405	1.064e-08	35374	8369_102	SomaScan v4
P14920	DAO	2671	ENSG00000110887	1610	1_196695521_C_T	1	196695521	C	T								DAO	-0.0454	0.008058	1.75699e-08	35338	19120_33	SomaScan v4
P51397	DAP	2672	ENSG00000112977	1611	1_196695521_C_T	1	196695521	C	T								DAP	-0.043	0.007472	8.685e-09	35338	19141_22	SomaScan v4
P51397	DAP	2672	ENSG00000112977	1611	3_179355301_C_A	3	179355301	C	A								DAP	0.6824	0.120176	1.36e-08	35355	19141_22	SomaScan v4
P51397	DAP	2672	ENSG00000112977	1611	3_179527735_C_T	3	179527735	C	T								DAP	0.4675	0.081495	9.66095e-09	35351	19141_22	SomaScan v4
P51397	DAP	2672	ENSG00000112977	1611	3_179550167_C_T	3	179550167	C	T								DAP	0.3024	0.0482	3.52298e-10	35350	19141_22	SomaScan v4
P51397	DAP	2672	ENSG00000112977	1611	3_179830505_G_A	3	179830505	G	A								DAP	0.9296	0.154329	1.70699e-09	35356	19141_22	SomaScan v4
P51397	DAP	2672	ENSG00000112977	1611	3_180047790_C_A	3	180047790	C	A								DAP	-0.2261	0.04077	2.92799e-08	35356	19141_22	SomaScan v4
P51397	DAP	2672	ENSG00000112977	1611	3_180757140_G_A	3	180757140	G	A								DAP	0.3753	0.06411	4.798e-09	35357	19141_22	SomaScan v4
P51397	DAP	2672	ENSG00000112977	1611	3_180802446_C_A	3	180802446	C	A								DAP	0.0811	0.014599	2.77102e-08	35355	19141_22	SomaScan v4
P51397	DAP	2672	ENSG00000112977	1611	3_181064690_C_A	3	181064690	C	A								DAP	0.4384	0.058312	5.55648e-14	35356	19141_22	SomaScan v4
P51397	DAP	2672	ENSG00000112977	1611	3_181545576_C_T	3	181545576	C	T								DAP	0.2965	0.045339	6.16879e-11	35355	19141_22	SomaScan v4
P51397	DAP	2672	ENSG00000112977	1611	3_181747108_G_A	3	181747108	G	A								DAP	0.0529	0.009662	4.37301e-08	35354	19141_22	SomaScan v4
P51397	DAP	2672	ENSG00000112977	1611	3_181842852_G_A	3	181842852	G	A								DAP	0.2936	0.051737	1.388e-08	35359	19141_22	SomaScan v4
P51397	DAP	2672	ENSG00000112977	1611	3_182240380_T_C	3	182240380	T	C								DAP	0.4371	0.07166	1.06299e-09	35362	19141_22	SomaScan v4
P51397	DAP	2672	ENSG00000112977	1611	3_182347441_G_A	3	182347441	G	A								DAP	0.305	0.054367	2.02302e-08	35364	19141_22	SomaScan v4
P51397	DAP	2672	ENSG00000112977	1611	3_182537355_T_C	3	182537355	T	C								DAP	-0.2412	0.038388	3.31497e-10	35354	19141_22	SomaScan v4
P51397	DAP	2672	ENSG00000112977	1611	3_182557942_T_C	3	182557942	T	C								DAP	0.1363	0.019125	1.02612e-12	35353	19141_22	SomaScan v4
P51397	DAP	2672	ENSG00000112977	1611	3_182668482_G_A	3	182668482	G	A								DAP	0.5277	0.09509	2.86497e-08	35358	19141_22	SomaScan v4
P51397	DAP	2672	ENSG00000112977	1611	3_182716920_A_G	3	182716920	A	G								DAP	-0.0734	0.009797	6.77642e-14	35359	19141_22	SomaScan v4
P51397	DAP	2672	ENSG00000112977	1611	3_183050655_G_A	3	183050655	G	A								DAP	0.2709	0.045569	2.76701e-09	35361	19141_22	SomaScan v4
P51397	DAP	2672	ENSG00000112977	1611	3_183316308_T_G	3	183316308	T	G								DAP	0.3635	0.043822	1.08693e-16	35358	19141_22	SomaScan v4
P51397	DAP	2672	ENSG00000112977	1611	3_183353731_G_A	3	183353731	G	A								DAP	0.6373	0.092002	4.29932e-12	35359	19141_22	SomaScan v4
P51397	DAP	2672	ENSG00000112977	1611	3_183374538_C_A	3	183374538	C	A								DAP	0.4471	0.072576	7.25404e-10	35359	19141_22	SomaScan v4
P51397	DAP	2672	ENSG00000112977	1611	3_183448753_G_A	3	183448753	G	A								DAP	0.8256	0.101801	5.06641e-16	35358	19141_22	SomaScan v4
P51397	DAP	2672	ENSG00000112977	1611	3_183466898_T_C	3	183466898	T	C								DAP	0.3901	0.056106	3.57767e-12	35358	19141_22	SomaScan v4
P51397	DAP	2672	ENSG00000112977	1611	3_183517380_G_A	3	183517380	G	A								DAP	0.2759	0.047512	6.364e-09	35358	19141_22	SomaScan v4
P51397	DAP	2672	ENSG00000112977	1611	3_183816175_G_A	3	183816175	G	A								DAP	0.4469	0.074121	1.646e-09	35359	19141_22	SomaScan v4
P51397	DAP	2672	ENSG00000112977	1611	3_183833972_A_G	3	183833972	A	G								DAP	0.7065	0.09189	1.48799e-14	35353	19141_22	SomaScan v4
P51397	DAP	2672	ENSG00000112977	1611	3_183874831_G_A	3	183874831	G	A								DAP	-0.3199	0.05453	4.45102e-09	35355	19141_22	SomaScan v4
P51397	DAP	2672	ENSG00000112977	1611	3_184037749_G_T	3	184037749	G	T								DAP	0.3611	0.052339	5.22757e-12	35352	19141_22	SomaScan v4
P51397	DAP	2672	ENSG00000112977	1611	3_184044856_G_A	3	184044856	G	A								DAP	-0.121	0.020654	4.67003e-09	35352	19141_22	SomaScan v4
P51397	DAP	2672	ENSG00000112977	1611	3_184187812_A_G	3	184187812	A	G								DAP	0.7838	0.078443	1.6531e-23	35358	19141_22	SomaScan v4
P51397	DAP	2672	ENSG00000112977	1611	3_184197550_T_G	3	184197550	T	G								DAP	0.3708	0.051099	3.97192e-13	35358	19141_22	SomaScan v4
P51397	DAP	2672	ENSG00000112977	1611	3_184230883_G_A	3	184230883	G	A								DAP	0.2712	0.045287	2.11802e-09	35358	19141_22	SomaScan v4
P51397	DAP	2672	ENSG00000112977	1611	3_184296326_C_T	3	184296326	C	T								DAP	0.7125	0.111018	1.38201e-10	35358	19141_22	SomaScan v4
P51397	DAP	2672	ENSG00000112977	1611	3_184346950_G_A	3	184346950	G	A								DAP	0.6793	0.079111	8.95365e-18	35358	19141_22	SomaScan v4
P51397	DAP	2672	ENSG00000112977	1611	3_184396451_G_A	3	184396451	G	A								DAP	0.2799	0.046545	1.81501e-09	35355	19141_22	SomaScan v4
P51397	DAP	2672	ENSG00000112977	1611	3_184477524_G_A	3	184477524	G	A								DAP	0.691	0.077975	7.87227e-19	35359	19141_22	SomaScan v4
P51397	DAP	2672	ENSG00000112977	1611	3_184530204_T_A	3	184530204	T	A								DAP	0.4935	0.043264	3.87168e-30	35358	19141_22	SomaScan v4
P51397	DAP	2672	ENSG00000112977	1611	3_184533418_T_G	3	184533418	T	G								DAP	-0.1563	0.026589	4.144e-09	35358	19141_22	SomaScan v4
P51397	DAP	2672	ENSG00000112977	1611	3_184535271_C_T	3	184535271	C	T								DAP	0.4044	0.05806	3.2802e-12	35358	19141_22	SomaScan v4
P51397	DAP	2672	ENSG00000112977	1611	3_184582960_G_A	3	184582960	G	A								DAP	0.7368	0.074449	4.30229e-23	35357	19141_22	SomaScan v4
P51397	DAP	2672	ENSG00000112977	1611	3_184595001_G_A	3	184595001	G	A								DAP	0.2396	0.039567	1.40001e-09	35357	19141_22	SomaScan v4
P51397	DAP	2672	ENSG00000112977	1611	3_184665797_C_T	3	184665797	C	T								DAP	-0.4013	0.071394	1.89898e-08	35358	19141_22	SomaScan v4
P51397	DAP	2672	ENSG00000112977	1611	3_184711637_A_G	3	184711637	A	G								DAP	0.9254	0.090069	9.1939e-25	35358	19141_22	SomaScan v4
P51397	DAP	2672	ENSG00000112977	1611	3_184719797_C_T	3	184719797	C	T								DAP	0.3476	0.034917	2.39994e-23	35357	19141_22	SomaScan v4
P51397	DAP	2672	ENSG00000112977	1611	3_184720220_A_G	3	184720220	A	G								DAP	0.4798	0.061461	5.87354e-15	35357	19141_22	SomaScan v4
P51397	DAP	2672	ENSG00000112977	1611	3_184735102_G_A	3	184735102	G	A								DAP	0.1866	0.019929	7.73393e-21	35358	19141_22	SomaScan v4
P51397	DAP	2672	ENSG00000112977	1611	3_184885197_G_T	3	184885197	G	T								DAP	-0.1434	0.025809	2.756e-08	35361	19141_22	SomaScan v4
P51397	DAP	2672	ENSG00000112977	1611	3_185000543_C_A	3	185000543	C	A								DAP	-0.3456	0.057126	1.45001e-09	35361	19141_22	SomaScan v4
P51397	DAP	2672	ENSG00000112977	1611	3_185014885_C_T	3	185014885	C	T								DAP	0.8471	0.128749	4.72172e-11	35361	19141_22	SomaScan v4
P51397	DAP	2672	ENSG00000112977	1611	3_185017283_G_A	3	185017283	G	A								DAP	0.2472	0.043825	1.69399e-08	35361	19141_22	SomaScan v4
P51397	DAP	2672	ENSG00000112977	1611	3_185018513_G_A	3	185018513	G	A								DAP	0.647	0.073383	1.17788e-18	35361	19141_22	SomaScan v4
P51397	DAP	2672	ENSG00000112977	1611	3_185040175_C_T	3	185040175	C	T								DAP	-0.3528	0.056668	4.79204e-10	35361	19141_22	SomaScan v4
P51397	DAP	2672	ENSG00000112977	1611	3_185042328_C_T	3	185042328	C	T								DAP	0.6829	0.087562	6.23591e-15	35361	19141_22	SomaScan v4
P51397	DAP	2672	ENSG00000112977	1611	3_185105410_T_C	3	185105410	T	C								DAP	0.3362	0.055836	1.73101e-09	35361	19141_22	SomaScan v4
P51397	DAP	2672	ENSG00000112977	1611	3_185128964_C_T	3	185128964	C	T								DAP	0.3838	0.034913	4.13333e-28	35361	19141_22	SomaScan v4
P51397	DAP	2672	ENSG00000112977	1611	3_185423329_C_A	3	185423329	C	A								DAP	-0.1673	0.029647	1.67001e-08	35362	19141_22	SomaScan v4
P51397	DAP	2672	ENSG00000112977	1611	3_185429630_T_C	3	185429630	T	C								DAP	1.0505	0.08882	2.82098e-32	35362	19141_22	SomaScan v4
P51397	DAP	2672	ENSG00000112977	1611	3_185496007_A_T	3	185496007	A	T								DAP	0.8185	0.117787	3.67875e-12	35362	19141_22	SomaScan v4
P51397	DAP	2672	ENSG00000112977	1611	3_185504259_A_G	3	185504259	A	G								DAP	0.5358	0.037777	1.166e-45	35362	19141_22	SomaScan v4
P51397	DAP	2672	ENSG00000112977	1611	3_185693558_A_G	3	185693558	A	G								DAP	0.8417	0.065149	3.4898e-38	35360	19141_22	SomaScan v4
P51397	DAP	2672	ENSG00000112977	1611	3_185762255_C_T	3	185762255	C	T								DAP	0.351	0.062659	2.12202e-08	35360	19141_22	SomaScan v4
P51397	DAP	2672	ENSG00000112977	1611	3_185804956_G_A	3	185804956	G	A								DAP	-0.3074	0.041092	7.38924e-14	35359	19141_22	SomaScan v4
P51397	DAP	2672	ENSG00000112977	1611	3_185830852_A_G	3	185830852	A	G								DAP	0.2515	0.026982	1.15186e-20	35357	19141_22	SomaScan v4
P51397	DAP	2672	ENSG00000112977	1611	3_185853787_A_G	3	185853787	A	G								DAP	0.6366	0.044163	4.18312e-47	35358	19141_22	SomaScan v4
P51397	DAP	2672	ENSG00000112977	1611	3_185858580_T_C	3	185858580	T	C								DAP	-0.2014	0.033207	1.31899e-09	35358	19141_22	SomaScan v4
P51397	DAP	2672	ENSG00000112977	1611	3_185912526_A_G	3	185912526	A	G								DAP	0.8727	0.125724	3.88329e-12	35358	19141_22	SomaScan v4
P51397	DAP	2672	ENSG00000112977	1611	3_185949860_T_C	3	185949860	T	C								DAP	-0.1986	0.02059	5.14636e-22	35358	19141_22	SomaScan v4
P51397	DAP	2672	ENSG00000112977	1611	3_185950171_A_G	3	185950171	A	G								DAP	0.2387	0.03368	1.36804e-12	35358	19141_22	SomaScan v4
P51397	DAP	2672	ENSG00000112977	1611	3_186088598_C_T	3	186088598	C	T								DAP	0.8871	0.115262	1.39991e-14	35362	19141_22	SomaScan v4
P51397	DAP	2672	ENSG00000112977	1611	3_186105800_A_C	3	186105800	A	C								DAP	0.9906	0.073483	2.03517e-41	35362	19141_22	SomaScan v4
P51397	DAP	2672	ENSG00000112977	1611	3_186128719_A_G	3	186128719	A	G								DAP	-0.2539	0.034409	1.59588e-13	35360	19141_22	SomaScan v4
P51397	DAP	2672	ENSG00000112977	1611	3_186132674_A_C	3	186132674	A	C								DAP	0.4078	0.052019	4.52272e-15	35361	19141_22	SomaScan v4
P51397	DAP	2672	ENSG00000112977	1611	3_186193175_C_T	3	186193175	C	T								DAP	0.5317	0.030164	1.523e-69	35357	19141_22	SomaScan v4
P51397	DAP	2672	ENSG00000112977	1611	3_186213842_A_T	3	186213842	A	T								DAP	0.28	0.046686	2.00401e-09	35355	19141_22	SomaScan v4
P51397	DAP	2672	ENSG00000112977	1611	3_186219248_C_T	3	186219248	C	T								DAP	1.3093	0.090598	2.44287e-47	35353	19141_22	SomaScan v4
P51397	DAP	2672	ENSG00000112977	1611	3_186264924_A_G	3	186264924	A	G								DAP	0.1326	0.010986	1.52195e-33	35366	19141_22	SomaScan v4
P51397	DAP	2672	ENSG00000112977	1611	3_186294559_C_T	3	186294559	C	T								DAP	-0.2687	0.027486	1.42692e-22	35356	19141_22	SomaScan v4
P51397	DAP	2672	ENSG00000112977	1611	3_186301292_C_T	3	186301292	C	T								DAP	1.0715	0.06426	2.0128e-62	35357	19141_22	SomaScan v4
P51397	DAP	2672	ENSG00000112977	1611	3_186311577_T_C	3	186311577	T	C								DAP	0.4595	0.061362	6.9775e-14	35358	19141_22	SomaScan v4
P51397	DAP	2672	ENSG00000112977	1611	3_186313159_T_C	3	186313159	T	C								DAP	0.5342	0.056719	4.58353e-21	35359	19141_22	SomaScan v4
P51397	DAP	2672	ENSG00000112977	1611	3_186315122_G_A	3	186315122	G	A								DAP	0.4905	0.042961	3.42689e-30	35359	19141_22	SomaScan v4
P51397	DAP	2672	ENSG00000112977	1611	3_186321831_G_A	3	186321831	G	A								DAP	1.1284	0.105554	1.1311e-26	35358	19141_22	SomaScan v4
P51397	DAP	2672	ENSG00000112977	1611	3_186404295_G_A	3	186404295	G	A								DAP	0.7876	0.080498	1.31795e-22	35365	19141_22	SomaScan v4
P51397	DAP	2672	ENSG00000112977	1611	3_186416640_T_C	3	186416640	T	C								DAP	1.2328	0.091819	4.23156e-41	35365	19141_22	SomaScan v4
P51397	DAP	2672	ENSG00000112977	1611	3_186455413_C_T	3	186455413	C	T								DAP	1.1787	0.112415	1.00995e-25	35366	19141_22	SomaScan v4
P51397	DAP	2672	ENSG00000112977	1611	3_186460532_C_A	3	186460532	C	A								DAP	0.6158	0.08555	6.1038e-13	35366	19141_22	SomaScan v4
P51397	DAP	2672	ENSG00000112977	1611	3_186474629_G_A	3	186474629	G	A								DAP	0.5476	0.05972	4.75335e-20	35366	19141_22	SomaScan v4
P51397	DAP	2672	ENSG00000112977	1611	3_186493476_A_G	3	186493476	A	G								DAP	-0.4231	0.073805	9.88599e-09	35366	19141_22	SomaScan v4
P51397	DAP	2672	ENSG00000112977	1611	3_186495844_G_T	3	186495844	G	T								DAP	-0.3228	0.057671	2.17801e-08	35366	19141_22	SomaScan v4
P51397	DAP	2672	ENSG00000112977	1611	3_186497659_C_T	3	186497659	C	T								DAP	-0.2709	0.048419	2.20699e-08	35366	19141_22	SomaScan v4
P51397	DAP	2672	ENSG00000112977	1611	3_186522380_G_A	3	186522380	G	A								DAP	1.3256	0.11522	1.24509e-30	35367	19141_22	SomaScan v4
P51397	DAP	2672	ENSG00000112977	1611	3_186540437_A_T	3	186540437	A	T								DAP	1.2569	0.1094	1.49692e-30	35367	19141_22	SomaScan v4
P51397	DAP	2672	ENSG00000112977	1611	3_186566163_A_G	3	186566163	A	G								DAP	-0.3738	0.011799	1e-199	35367	19141_22	SomaScan v4
P51397	DAP	2672	ENSG00000112977	1611	3_186574795_C_T	3	186574795	C	T								DAP	1.3781	0.105553	5.87354e-39	35367	19141_22	SomaScan v4
P51397	DAP	2672	ENSG00000112977	1611	3_186587060_C_T	3	186587060	C	T								DAP	-0.2664	0.047497	2.03798e-08	35367	19141_22	SomaScan v4
P51397	DAP	2672	ENSG00000112977	1611	3_186596619_T_A	3	186596619	T	A								DAP	0.5889	0.052173	1.51217e-29	35367	19141_22	SomaScan v4
P51397	DAP	2672	ENSG00000112977	1611	3_186632331_G_A	3	186632331	G	A								DAP	0.7644	0.08055	2.31473e-21	35366	19141_22	SomaScan v4
P51397	DAP	2672	ENSG00000112977	1611	3_186647354_A_G	3	186647354	A	G								DAP	-0.4868	0.005549	1e-199	35368	19141_22	SomaScan v4
P51397	DAP	2672	ENSG00000112977	1611	3_186657070_A_T	3	186657070	A	T								DAP	1.4416	0.052304	3.17687e-167	35368	19141_22	SomaScan v4
P51397	DAP	2672	ENSG00000112977	1611	3_186701546_C_T	3	186701546	C	T								DAP	0.2971	0.009108	1e-199	35368	19141_22	SomaScan v4
P51397	DAP	2672	ENSG00000112977	1611	3_186706560_C_T	3	186706560	C	T								DAP	1.3327	0.056613	1.57036e-122	35368	19141_22	SomaScan v4
P51397	DAP	2672	ENSG00000112977	1611	3_186712975_G_A	3	186712975	G	A								DAP	0.613	0.068146	2.35396e-19	35368	19141_22	SomaScan v4
P51397	DAP	2672	ENSG00000112977	1611	3_186751784_G_A	3	186751784	G	A								DAP	0.5277	0.04597	1.67687e-30	35366	19141_22	SomaScan v4
P51397	DAP	2672	ENSG00000112977	1611	3_186775381_G_T	3	186775381	G	T								DAP	0.5463	0.065713	9.30037e-17	35365	19141_22	SomaScan v4
P51397	DAP	2672	ENSG00000112977	1611	3_186801780_T_C	3	186801780	T	C								DAP	1.112	0.055314	6.87068e-90	35367	19141_22	SomaScan v4
P51397	DAP	2672	ENSG00000112977	1611	3_186848537_C_T	3	186848537	C	T								DAP	-0.1653	0.010087	2.3681e-60	35365	19141_22	SomaScan v4
P51397	DAP	2672	ENSG00000112977	1611	3_186856300_G_T	3	186856300	G	T								DAP	1.2297	0.075133	3.29079e-60	35364	19141_22	SomaScan v4
P51397	DAP	2672	ENSG00000112977	1611	3_186871645_T_C	3	186871645	T	C								DAP	0.9539	0.066754	2.53105e-46	35363	19141_22	SomaScan v4
P51397	DAP	2672	ENSG00000112977	1611	3_186876438_A_G	3	186876438	A	G								DAP	-0.3969	0.051851	1.9391e-14	35363	19141_22	SomaScan v4
P51397	DAP	2672	ENSG00000112977	1611	3_186876571_C_A	3	186876571	C	A								DAP	1.2164	0.049486	2.04174e-133	35363	19141_22	SomaScan v4
P51397	DAP	2672	ENSG00000112977	1611	3_186886571_G_A	3	186886571	G	A								DAP	1.3925	0.074104	8.9043e-79	35363	19141_22	SomaScan v4
P51397	DAP	2672	ENSG00000112977	1611	3_186893942_A_G	3	186893942	A	G								DAP	0.2958	0.041338	8.33105e-13	35365	19141_22	SomaScan v4
P51397	DAP	2672	ENSG00000112977	1611	3_186896594_T_C	3	186896594	T	C								DAP	-0.2765	0.03552	7.00648e-15	35366	19141_22	SomaScan v4
P51397	DAP	2672	ENSG00000112977	1611	3_186909904_A_G	3	186909904	A	G								DAP	-0.2686	0.042874	3.73104e-10	35367	19141_22	SomaScan v4
P51397	DAP	2672	ENSG00000112977	1611	3_186928861_C_T	3	186928861	C	T								DAP	1.1024	0.085473	4.64088e-38	35368	19141_22	SomaScan v4
P51397	DAP	2672	ENSG00000112977	1611	3_186955496_T_C	3	186955496	T	C								DAP	0.2482	0.034679	8.23759e-13	35366	19141_22	SomaScan v4
P51397	DAP	2672	ENSG00000112977	1611	3_186957315_C_T	3	186957315	C	T								DAP	0.9669	0.140213	5.3518e-12	35367	19141_22	SomaScan v4
P51397	DAP	2672	ENSG00000112977	1611	3_186976046_G_T	3	186976046	G	T								DAP	0.3385	0.024044	5.15703e-45	35363	19141_22	SomaScan v4
P51397	DAP	2672	ENSG00000112977	1611	3_187012261_T_G	3	187012261	T	G								DAP	1.3076	0.091156	1.15107e-46	35363	19141_22	SomaScan v4
P51397	DAP	2672	ENSG00000112977	1611	3_187037760_C_T	3	187037760	C	T								DAP	-0.1973	0.029011	1.03992e-11	35363	19141_22	SomaScan v4
P51397	DAP	2672	ENSG00000112977	1611	3_187040041_T_C	3	187040041	T	C								DAP	0.6218	0.078742	2.86418e-15	35363	19141_22	SomaScan v4
P51397	DAP	2672	ENSG00000112977	1611	3_187067236_G_A	3	187067236	G	A								DAP	-0.1583	0.028701	3.47896e-08	35362	19141_22	SomaScan v4
P51397	DAP	2672	ENSG00000112977	1611	3_187069175_G_A	3	187069175	G	A								DAP	0.331	0.037964	2.81125e-18	35361	19141_22	SomaScan v4
P51397	DAP	2672	ENSG00000112977	1611	3_187115277_T_C	3	187115277	T	C								DAP	0.3957	0.068743	8.60003e-09	35366	19141_22	SomaScan v4
P51397	DAP	2672	ENSG00000112977	1611	3_187127405_A_C	3	187127405	A	C								DAP	0.5413	0.032448	1.76807e-62	35368	19141_22	SomaScan v4
P51397	DAP	2672	ENSG00000112977	1611	3_187147696_G_T	3	187147696	G	T								DAP	-0.1968	0.029887	4.55617e-11	35367	19141_22	SomaScan v4
P51397	DAP	2672	ENSG00000112977	1611	3_187153604_A_G	3	187153604	A	G								DAP	-0.1502	0.024473	8.38301e-10	35367	19141_22	SomaScan v4
P51397	DAP	2672	ENSG00000112977	1611	3_187162997_G_A	3	187162997	G	A								DAP	0.5093	0.088407	8.36797e-09	35366	19141_22	SomaScan v4
P51397	DAP	2672	ENSG00000112977	1611	3_187168226_T_G	3	187168226	T	G								DAP	-0.2153	0.030802	2.75106e-12	35363	19141_22	SomaScan v4
P51397	DAP	2672	ENSG00000112977	1611	3_187173979_A_G	3	187173979	A	G								DAP	-0.2783	0.043327	1.33401e-10	35364	19141_22	SomaScan v4
P51397	DAP	2672	ENSG00000112977	1611	3_187177916_A_G	3	187177916	A	G								DAP	0.226	0.024187	9.27257e-21	35364	19141_22	SomaScan v4
P51397	DAP	2672	ENSG00000112977	1611	3_187181765_C_A	3	187181765	C	A								DAP	0.732	0.074538	9.19179e-23	35364	19141_22	SomaScan v4
P51397	DAP	2672	ENSG00000112977	1611	3_187208800_C_T	3	187208800	C	T								DAP	-0.3678	0.065377	1.84599e-08	35369	19141_22	SomaScan v4
P51397	DAP	2672	ENSG00000112977	1611	3_187289244_G_A	3	187289244	G	A								DAP	0.3362	0.051473	6.50729e-11	35368	19141_22	SomaScan v4
P51397	DAP	2672	ENSG00000112977	1611	3_187291184_T_C	3	187291184	T	C								DAP	1.3078	0.158863	1.83696e-16	35368	19141_22	SomaScan v4
P51397	DAP	2672	ENSG00000112977	1611	3_187296493_C_T	3	187296493	C	T								DAP	0.1872	0.022169	3.05703e-17	35368	19141_22	SomaScan v4
P51397	DAP	2672	ENSG00000112977	1611	3_187316056_C_T	3	187316056	C	T								DAP	0.3567	0.040472	1.21311e-18	35367	19141_22	SomaScan v4
P51397	DAP	2672	ENSG00000112977	1611	3_187335605_G_A	3	187335605	G	A								DAP	-0.2263	0.033406	1.25112e-11	35366	19141_22	SomaScan v4
P51397	DAP	2672	ENSG00000112977	1611	3_187341113_G_A	3	187341113	G	A								DAP	0.5118	0.087115	4.22902e-09	35366	19141_22	SomaScan v4
P51397	DAP	2672	ENSG00000112977	1611	3_187364241_A_G	3	187364241	A	G								DAP	0.1702	0.024053	1.48388e-12	35365	19141_22	SomaScan v4
P51397	DAP	2672	ENSG00000112977	1611	3_187430697_A_G	3	187430697	A	G								DAP	0.6168	0.070451	2.0408e-18	35367	19141_22	SomaScan v4
P51397	DAP	2672	ENSG00000112977	1611	3_187457655_C_T	3	187457655	C	T								DAP	0.9123	0.120089	3.03389e-14	35366	19141_22	SomaScan v4
P51397	DAP	2672	ENSG00000112977	1611	3_187469323_G_A	3	187469323	G	A								DAP	0.825	0.059472	9.35837e-44	35368	19141_22	SomaScan v4
P51397	DAP	2672	ENSG00000112977	1611	3_187472614_T_C	3	187472614	T	C								DAP	0.6422	0.093175	5.48656e-12	35368	19141_22	SomaScan v4
P51397	DAP	2672	ENSG00000112977	1611	3_187581604_T_C	3	187581604	T	C								DAP	0.7955	0.092688	9.27684e-18	35370	19141_22	SomaScan v4
P51397	DAP	2672	ENSG00000112977	1611	3_187596043_C_T	3	187596043	C	T								DAP	0.3948	0.057125	4.80839e-12	35370	19141_22	SomaScan v4
P51397	DAP	2672	ENSG00000112977	1611	3_187599409_A_C	3	187599409	A	C								DAP	0.8363	0.100808	1.07696e-16	35370	19141_22	SomaScan v4
P51397	DAP	2672	ENSG00000112977	1611	3_187617261_T_G	3	187617261	T	G								DAP	0.5799	0.045256	1.37183e-37	35370	19141_22	SomaScan v4
P51397	DAP	2672	ENSG00000112977	1611	3_187640108_C_T	3	187640108	C	T								DAP	0.4278	0.052456	3.48017e-16	35368	19141_22	SomaScan v4
P51397	DAP	2672	ENSG00000112977	1611	3_187751778_C_T	3	187751778	C	T								DAP	-0.2228	0.036974	1.68298e-09	35364	19141_22	SomaScan v4
P51397	DAP	2672	ENSG00000112977	1611	3_187903940_C_T	3	187903940	C	T								DAP	0.6036	0.053713	2.67116e-29	35371	19141_22	SomaScan v4
P51397	DAP	2672	ENSG00000112977	1611	3_187906346_T_G	3	187906346	T	G								DAP	0.5692	0.05221	1.12694e-27	35371	19141_22	SomaScan v4
P51397	DAP	2672	ENSG00000112977	1611	3_187927356_G_A	3	187927356	G	A								DAP	0.9388	0.113797	1.58708e-16	35371	19141_22	SomaScan v4
P51397	DAP	2672	ENSG00000112977	1611	3_188004702_A_G	3	188004702	A	G								DAP	1.3463	0.117398	1.91382e-30	35371	19141_22	SomaScan v4
P51397	DAP	2672	ENSG00000112977	1611	3_188037041_T_C	3	188037041	T	C								DAP	0.7741	0.100743	1.54312e-14	35371	19141_22	SomaScan v4
P51397	DAP	2672	ENSG00000112977	1611	3_188088171_G_A	3	188088171	G	A								DAP	0.5653	0.074623	3.57932e-14	35366	19141_22	SomaScan v4
P51397	DAP	2672	ENSG00000112977	1611	3_188104404_C_T	3	188104404	C	T								DAP	0.7381	0.092513	1.48286e-15	35370	19141_22	SomaScan v4
P51397	DAP	2672	ENSG00000112977	1611	3_188119504_G_A	3	188119504	G	A								DAP	0.7857	0.071737	6.46249e-28	35370	19141_22	SomaScan v4
P51397	DAP	2672	ENSG00000112977	1611	3_188130989_C_T	3	188130989	C	T								DAP	1.0931	0.110701	5.37898e-23	35370	19141_22	SomaScan v4
P51397	DAP	2672	ENSG00000112977	1611	3_188206299_G_A	3	188206299	G	A								DAP	1.3311	0.118016	1.66686e-29	35371	19141_22	SomaScan v4
P51397	DAP	2672	ENSG00000112977	1611	3_188221949_C_T	3	188221949	C	T								DAP	0.0686	0.009704	1.55991e-12	35369	19141_22	SomaScan v4
P51397	DAP	2672	ENSG00000112977	1611	3_188289393_C_A	3	188289393	C	A								DAP	0.1365	0.022807	2.16401e-09	35372	19141_22	SomaScan v4
P51397	DAP	2672	ENSG00000112977	1611	3_188325679_A_G	3	188325679	A	G								DAP	0.8291	0.058367	8.531e-46	35374	19141_22	SomaScan v4
P51397	DAP	2672	ENSG00000112977	1611	3_188359764_A_G	3	188359764	A	G								DAP	0.6516	0.116078	1.98299e-08	35373	19141_22	SomaScan v4
P51397	DAP	2672	ENSG00000112977	1611	3_188470990_G_A	3	188470990	G	A								DAP	0.165	0.02758	2.197e-09	35373	19141_22	SomaScan v4
P51397	DAP	2672	ENSG00000112977	1611	3_188480726_G_A	3	188480726	G	A								DAP	0.5445	0.087864	5.75096e-10	35373	19141_22	SomaScan v4
P51397	DAP	2672	ENSG00000112977	1611	3_188540711_T_C	3	188540711	T	C								DAP	-0.1643	0.02498	4.79513e-11	35370	19141_22	SomaScan v4
P51397	DAP	2672	ENSG00000112977	1611	3_188682286_A_G	3	188682286	A	G								DAP	0.9278	0.123793	6.64049e-14	35371	19141_22	SomaScan v4
P51397	DAP	2672	ENSG00000112977	1611	3_188689381_G_A	3	188689381	G	A								DAP	0.7489	0.082243	8.55264e-20	35373	19141_22	SomaScan v4
P51397	DAP	2672	ENSG00000112977	1611	3_188867499_A_G	3	188867499	A	G								DAP	0.0793	0.010245	9.88553e-15	35370	19141_22	SomaScan v4
P51397	DAP	2672	ENSG00000112977	1611	3_189001545_C_T	3	189001545	C	T								DAP	0.2774	0.046607	2.65003e-09	35374	19141_22	SomaScan v4
P51397	DAP	2672	ENSG00000112977	1611	3_189368253_C_A	3	189368253	C	A								DAP	-0.0664	0.011129	2.42901e-09	35380	19141_22	SomaScan v4
P51397	DAP	2672	ENSG00000112977	1611	3_189539125_T_C	3	189539125	T	C								DAP	0.2789	0.044729	4.50796e-10	35381	19141_22	SomaScan v4
P51397	DAP	2672	ENSG00000112977	1611	3_189615159_C_T	3	189615159	C	T								DAP	0.5819	0.083374	2.96483e-12	35380	19141_22	SomaScan v4
P51397	DAP	2672	ENSG00000112977	1611	3_189697697_C_T	3	189697697	C	T								DAP	0.9962	0.124555	1.26415e-15	35375	19141_22	SomaScan v4
P51397	DAP	2672	ENSG00000112977	1611	3_190319663_G_A	3	190319663	G	A								DAP	0.573	0.099873	9.62011e-09	35380	19141_22	SomaScan v4
P51397	DAP	2672	ENSG00000112977	1611	3_190570597_G_A	3	190570597	G	A								DAP	0.5109	0.090586	1.70098e-08	35375	19141_22	SomaScan v4
P53355	DAPK1	2674	ENSG00000196730	1612	1_23071572_C_T	1	23071572	C	T								DAPK1	0.0482	0.008095	2.61403e-09	35371	13955_33	SomaScan v4
P53355	DAPK1	2674	ENSG00000196730	1612	11_65159251_G_A	11	65159251	G	A								DAPK1	-0.0528	0.009289	1.31701e-08	35363	13955_33	SomaScan v4
P53355	DAPK1	2674	ENSG00000196730	1612	12_54293448_A_C	12	54293448	A	C								DAPK1	0.0688	0.008416	2.95393e-16	35373	13955_33	SomaScan v4
P53355	DAPK1	2674	ENSG00000196730	1612	15_63066047_G_T	15	63066047	G	T								DAPK1	0.1448	0.025561	1.47201e-08	35364	13955_33	SomaScan v4
P53355	DAPK1	2674	ENSG00000196730	1612	15_63852609_G_A	15	63852609	G	A								DAPK1	0.2997	0.053958	2.78702e-08	35363	13955_33	SomaScan v4
P53355	DAPK1	2674	ENSG00000196730	1612	15_63984573_C_T	15	63984573	C	T								DAPK1	0.2291	0.008119	3.5156e-175	35363	13955_33	SomaScan v4
P53355	DAPK1	2674	ENSG00000196730	1612	15_64843383_C_T	15	64843383	C	T								DAPK1	-0.1912	0.032789	5.50199e-09	35362	13955_33	SomaScan v4
P53355	DAPK1	2674	ENSG00000196730	1612	15_65267622_T_A	15	65267622	T	A								DAPK1	-0.1105	0.01753	2.91199e-10	35361	13955_33	SomaScan v4
P53355	DAPK1	2674	ENSG00000196730	1612	3_56815721_T_C	3	56815721	T	C								DAPK1	0.0597	0.008259	4.89441e-13	35356	13955_33	SomaScan v4
Q9UIK4	DAPK2	2675	ENSG00000035664	23604	10_102632823_C_T	10	102632823	C	T								DAPK2	0.0597	0.01058	1.67302e-08	35370	4355_13	SomaScan v4
Q9UN19	DAPP1	16500	ENSG00000070190	27071	4_100931378_A_T	4	100931378	A	T								DAPP1	-0.5223	0.052952	5.98136e-23	35330	11615_16	SomaScan v4
Q9UN19	DAPP1	16500	ENSG00000070190	27071	4_101113542_G_A	4	101113542	G	A								DAPP1	-0.7082	0.062905	2.10911e-29	35331	11615_16	SomaScan v4
Q9UN19	DAPP1	16500	ENSG00000070190	27071	4_103884979_G_A	4	103884979	G	A								DAPP1	-0.2667	0.045777	5.67296e-09	35336	11615_16	SomaScan v4
Q9UN19	DAPP1	16500	ENSG00000070190	27071	4_105360551_A_C	4	105360551	A	C								DAPP1	-0.2715	0.048779	2.60699e-08	35345	11615_16	SomaScan v4
Q9UN19	DAPP1	16500	ENSG00000070190	27071	4_105807883_G_A	4	105807883	G	A								DAPP1	-0.4396	0.060514	3.74714e-13	35343	11615_16	SomaScan v4
Q9UN19	DAPP1	16500	ENSG00000070190	27071	4_107041760_C_T	4	107041760	C	T								DAPP1	-0.3139	0.05295	3.06302e-09	35344	11615_16	SomaScan v4
Q9UN19	DAPP1	16500	ENSG00000070190	27071	4_107627326_C_A	4	107627326	C	A								DAPP1	-0.3531	0.063553	2.76001e-08	35345	11615_16	SomaScan v4
Q9UN19	DAPP1	16500	ENSG00000070190	27071	4_94416606_G_A	4	94416606	G	A								DAPP1	-0.4598	0.062385	1.70098e-13	35333	11615_16	SomaScan v4
Q9UN19	DAPP1	16500	ENSG00000070190	27071	4_96699198_A_C	4	96699198	A	C								DAPP1	-0.3568	0.061982	8.58598e-09	35329	11615_16	SomaScan v4
Q9UN19	DAPP1	16500	ENSG00000070190	27071	4_98608722_C_T	4	98608722	C	T								DAPP1	-0.5335	0.062519	1.42102e-17	35321	11615_16	SomaScan v4
Q9UN19	DAPP1	16500	ENSG00000070190	27071	4_98665156_G_A	4	98665156	G	A								DAPP1	-0.2958	0.041721	1.34091e-12	35327	11615_16	SomaScan v4
P14868	DARS1	2678	ENSG00000115866	1615	11_198986_T_C	11	198986	T	C								DARS	0.0469	0.008175	9.61789e-09	35343	12675_14	SomaScan v4
P14868	DARS1	2678	ENSG00000115866	1615	2_140636608_A_G	2	140636608	A	G								DARS	-0.6031	0.085275	1.523e-12	35344	12675_14	SomaScan v4
P14868	DARS1	2678	ENSG00000115866	1615	2_142975930_C_T	2	142975930	C	T								DARS	-0.5177	0.083124	4.724e-10	35353	12675_14	SomaScan v4
Q6PI48	DARS2	25538	ENSG00000117593	55157	1_174876903_A_G	1	174876903	A	G								DARS2	-0.2173	0.024309	3.92916e-19	35342	12395_86	SomaScan v4
P07108	DBI	2690	ENSG00000155368	1622	2_117408598_T_G	2	117408598	T	G								DBI	-0.2871	0.051146	1.985e-08	35343	16919_1	SomaScan v4
P07108	DBI	2690	ENSG00000155368	1622	2_120476108_A_G	2	120476108	A	G								DBI	0.0773	0.011038	2.49977e-12	35356	16919_1	SomaScan v4
P07108	DBI	2690	ENSG00000155368	1622	2_121060626_C_T	2	121060626	C	T								DBI	-0.2423	0.04084	2.97701e-09	35360	16919_1	SomaScan v4
P07108	DBI	2690	ENSG00000155368	1622	9_132989126_C_T	9	132989126	C	T								DBI	-0.2031	0.032278	3.12997e-10	35367	16919_1	SomaScan v4
Q96JK2	DCAF5	20224	ENSG00000139990	8816	1_196695521_C_T	1	196695521	C	T								DCAF5	-0.1637	0.008054	7.58578e-92	35329	11283_13	SomaScan v4
Q96JK2	DCAF5	20224	ENSG00000139990	8816	1_196813906_A_C	1	196813906	A	C								DCAF5	-0.0618	0.010162	1.191e-09	35328	11283_13	SomaScan v4
Q96JK2	DCAF5	20224	ENSG00000139990	8816	19_6716268_G_A	19	6716268	G	A								DCAF5	-0.0512	0.00918	2.44298e-08	35363	11283_13	SomaScan v4
Q96JK2	DCAF5	20224	ENSG00000139990	8816	3_165761011_C_T	3	165761011	C	T								DCAF5	0.077	0.00853	1.77011e-19	35330	11283_13	SomaScan v4
Q8N8Z6	DCBLD1	21479	ENSG00000164465	285761	1_196703255_G_A	1	196703255	G	A								DCBLD1	-0.0744	0.008016	1.66802e-20	35339	9402_18	SomaScan v4
Q8N8Z6	DCBLD1	21479	ENSG00000164465	285761	3_165744047_A_G	3	165744047	A	G								DCBLD1	0.057	0.008743	7.05342e-11	35339	9402_18	SomaScan v4
P42126	ECI1	2703	ENSG00000167969	1632	16_1093324_C_A	16	1093324	C	A								DCI	-0.2446	0.035266	4.03738e-12	35306	19367_34	SomaScan v4
P42126	ECI1	2703	ENSG00000167969	1632	16_3647158_T_C	16	3647158	T	C								DCI	-0.1217	0.021442	1.38099e-08	35349	19367_34	SomaScan v4
P42126	ECI1	2703	ENSG00000167969	1632	16_4043978_C_T	16	4043978	C	T								DCI	-0.2515	0.043805	9.39399e-09	35353	19367_34	SomaScan v4
P42126	ECI1	2703	ENSG00000167969	1632	16_810688_G_A	16	810688	G	A								DCI	-0.203	0.033979	2.311e-09	35307	19367_34	SomaScan v4
P27707	DCK	2704	ENSG00000156136	1633	1_196677131_A_G	1	196677131	A	G								DCK	-0.1184	0.008071	1.01088e-48	35338	9836_20	SomaScan v4
P27707	DCK	2704	ENSG00000156136	1633	1_196896455_C_T	1	196896455	C	T								DCK	0.0687	0.011695	4.24297e-09	35338	9836_20	SomaScan v4
P27707	DCK	2704	ENSG00000156136	1633	3_165730791_T_G	3	165730791	T	G								DCK	-0.0558	0.007994	2.95597e-12	35339	9836_20	SomaScan v4
P27707	DCK	2704	ENSG00000156136	1633	3_165760452_G_T	3	165760452	G	T								DCK	0.0616	0.010041	8.50903e-10	35339	9836_20	SomaScan v4
P27707	DCK	2704	ENSG00000156136	1633	3_56815721_T_C	3	56815721	T	C								DCK	0.0474	0.008128	5.49098e-09	35356	9836_20	SomaScan v4
O15075	DCLK1	2700	ENSG00000133083	9201	1_217162328_A_G	1	217162328	A	G								DCLK1	-0.353	0.05823	1.34301e-09	35354	17156_72	SomaScan v4
O15075	DCLK1	2700	ENSG00000133083	9201	1_217437194_T_A	1	217437194	T	A								DCLK1	-0.3965	0.068678	7.77106e-09	35357	17156_72	SomaScan v4
O15075	DCLK1	2700	ENSG00000133083	9201	1_220181766_T_C	1	220181766	T	C								DCLK1	-0.5813	0.089019	6.57506e-11	35355	17156_72	SomaScan v4
O15075	DCLK1	2700	ENSG00000133083	9201	1_222114239_C_T	1	222114239	C	T								DCLK1	-0.6306	0.105269	2.09402e-09	35356	17156_72	SomaScan v4
O15075	DCLK1	2700	ENSG00000133083	9201	1_222617024_G_A	1	222617024	G	A								DCLK1	-0.0591	0.010517	1.91602e-08	35356	17156_72	SomaScan v4
O15075	DCLK1	2700	ENSG00000133083	9201	1_222932716_C_T	1	222932716	C	T								DCLK1	-0.3289	0.04966	3.51965e-11	35358	17156_72	SomaScan v4
O15075	DCLK1	2700	ENSG00000133083	9201	1_223691121_A_C	1	223691121	A	C								DCLK1	-0.8167	0.036063	1.51705e-113	35361	17156_72	SomaScan v4
O15075	DCLK1	2700	ENSG00000133083	9201	1_223693571_C_T	1	223693571	C	T								DCLK1	0.112	0.011268	2.7919e-23	35361	17156_72	SomaScan v4
O15075	DCLK1	2700	ENSG00000133083	9201	1_223733778_C_T	1	223733778	C	T								DCLK1	-0.1117	0.0113	4.82281e-23	35360	17156_72	SomaScan v4
O15075	DCLK1	2700	ENSG00000133083	9201	1_224574867_C_T	1	224574867	C	T								DCLK1	-0.1107	0.020092	3.59402e-08	35364	17156_72	SomaScan v4
O15075	DCLK1	2700	ENSG00000133083	9201	1_230401140_G_A	1	230401140	G	A								DCLK1	-0.8941	0.127845	2.67917e-12	35360	17156_72	SomaScan v4
O15075	DCLK1	2700	ENSG00000133083	9201	1_230890842_A_G	1	230890842	A	G								DCLK1	-0.764	0.122285	4.16601e-10	35365	17156_72	SomaScan v4
O15075	DCLK1	2700	ENSG00000133083	9201	17_28367840_G_A	17	28367840	G	A								DCLK1	-0.0525	0.008067	7.62606e-11	35360	17156_72	SomaScan v4
O15075	DCLK1	2700	ENSG00000133083	9201	5_96442887_C_T	5	96442887	C	T								DCLK1	-0.189	0.03416	3.15297e-08	35348	17156_72	SomaScan v4
O15075	DCLK1	2700	ENSG00000133083	9201	5_96478962_G_A	5	96478962	G	A								DCLK1	0.0494	0.008055	8.63098e-10	35344	17156_72	SomaScan v4
O15075	DCLK1	2700	ENSG00000133083	9201	5_96733063_T_C	5	96733063	T	C								DCLK1	0.1771	0.00804	1.61065e-107	35349	17156_72	SomaScan v4
O15075	DCLK1	2700	ENSG00000133083	9201	5_96796640_T_C	5	96796640	T	C								DCLK1	-0.0804	0.008134	4.87192e-23	35348	17156_72	SomaScan v4
O15075	DCLK1	2700	ENSG00000133083	9201	5_97371758_A_G	5	97371758	A	G								DCLK1	-0.1636	0.028389	8.27294e-09	35346	17156_72	SomaScan v4
O15075	DCLK1	2700	ENSG00000133083	9201	5_99226085_G_A	5	99226085	G	A								DCLK1	-0.1553	0.024229	1.45801e-10	35344	17156_72	SomaScan v4
Q9C098	DCLK3	19005	ENSG00000163673	85443	4_186235986_C_T	4	186235986	C	T								DCLK3	-0.0458	0.00797	9.1241e-09	35391	7826_1	SomaScan v4
Q9C098	DCLK3	19005	ENSG00000163673	85443	9_119084374_A_T	9	119084374	A	T								DCLK3	-0.5352	0.057774	1.97515e-20	35358	7826_1	SomaScan v4
Q9C098	DCLK3	19005	ENSG00000163673	85443	9_119254112_C_T	9	119254112	C	T								DCLK3	-0.5648	0.05839	3.93097e-22	35369	7826_1	SomaScan v4
Q9C098	DCLK3	19005	ENSG00000163673	85443	9_119321062_C_T	9	119321062	C	T								DCLK3	-0.2085	0.035559	4.53398e-09	35369	7826_1	SomaScan v4
Q9C098	DCLK3	19005	ENSG00000163673	85443	9_119842431_A_G	9	119842431	A	G								DCLK3	-0.5109	0.056158	9.24272e-20	35373	7826_1	SomaScan v4
Q9C098	DCLK3	19005	ENSG00000163673	85443	9_120583095_C_T	9	120583095	C	T								DCLK3	-0.7606	0.104743	3.82472e-13	35380	7826_1	SomaScan v4
Q9C098	DCLK3	19005	ENSG00000163673	85443	9_120799134_A_G	9	120799134	A	G								DCLK3	-0.6416	0.060063	1.23509e-26	35384	7826_1	SomaScan v4
Q9C098	DCLK3	19005	ENSG00000163673	85443	9_121759148_C_T	9	121759148	C	T								DCLK3	-0.5666	0.057256	4.3401e-23	35371	7826_1	SomaScan v4
Q9C098	DCLK3	19005	ENSG00000163673	85443	9_123442936_A_C	9	123442936	A	C								DCLK3	-0.6711	0.109954	1.03801e-09	35360	7826_1	SomaScan v4
Q9C098	DCLK3	19005	ENSG00000163673	85443	9_124823769_C_T	9	124823769	C	T								DCLK3	-0.41	0.063109	8.20918e-11	35360	7826_1	SomaScan v4
Q9NPI6	DCP1A	18714	ENSG00000272886	55802	1_179504138_T_C	1	179504138	T	C								DCP1A	0.125	0.019313	9.64717e-11	35358	14008_22	SomaScan v4
Q8IZD4	DCP1B	24451	ENSG00000151065	196513	14_93290353_C_T	14	93290353	C	T								DCP1B	0.2122	0.032884	1.096e-10	35359	12715_30	SomaScan v4
Q8IZD4	DCP1B	24451	ENSG00000151065	196513	14_93873209_G_T	14	93873209	G	T								DCP1B	0.3299	0.050583	6.94065e-11	35360	12715_30	SomaScan v4
Q8IZD4	DCP1B	24451	ENSG00000151065	196513	14_93959564_C_T	14	93959564	C	T								DCP1B	0.2825	0.048226	4.69105e-09	35358	12715_30	SomaScan v4
Q8IZD4	DCP1B	24451	ENSG00000151065	196513	14_93987166_G_A	14	93987166	G	A								DCP1B	0.3464	0.058513	3.21803e-09	35360	12715_30	SomaScan v4
Q8IZD4	DCP1B	24451	ENSG00000151065	196513	14_94378225_C_T	14	94378225	C	T								DCP1B	0.2938	0.00948	1e-199	35362	12715_30	SomaScan v4
Q8IZD4	DCP1B	24451	ENSG00000151065	196513	14_94560782_G_A	14	94560782	G	A								DCP1B	0.1815	0.03148	8.13505e-09	35363	12715_30	SomaScan v4
Q8IZD4	DCP1B	24451	ENSG00000151065	196513	14_94943297_T_C	14	94943297	T	C								DCP1B	0.4401	0.077914	1.61801e-08	35361	12715_30	SomaScan v4
Q13561	DCTN2	2712	ENSG00000175203	10540	10_19878720_A_G	10	19878720	A	G								DCTN2	0.05	0.009011	2.87899e-08	35358	5879_51	SomaScan v4
Q13561	DCTN2	2712	ENSG00000175203	10540	12_20857848_T_C	12	20857848	T	C								DCTN2	0.0704	0.011475	8.52295e-10	35423	5879_51	SomaScan v4
Q13561	DCTN2	2712	ENSG00000175203	10540	12_6966831_G_A	12	6966831	G	A								DCTN2	0.2285	0.039266	5.90895e-09	35391	5879_51	SomaScan v4
Q13561	DCTN2	2712	ENSG00000175203	10540	12_6981031_A_G	12	6981031	A	G								DCTN2	-0.0823	0.013886	3.08503e-09	35391	5879_51	SomaScan v4
Q13561	DCTN2	2712	ENSG00000175203	10540	12_7089608_C_T	12	7089608	C	T								DCTN2	0.1981	0.014116	9.75214e-45	35390	5879_51	SomaScan v4
Q13561	DCTN2	2712	ENSG00000175203	10540	19_58350442_A_G	19	58350442	A	G								DCTN2	0.3885	0.046021	3.12536e-17	35158	5879_51	SomaScan v4
O00399	DCTN6	16964	ENSG00000104671	10671	11_198986_T_C	11	198986	T	C								DCTN6	0.0482	0.008003	1.711e-09	35352	18311_44	SomaScan v4
O00399	DCTN6	16964	ENSG00000104671	10671	16_23692684_C_T	16	23692684	C	T								DCTN6	0.0844	0.010667	2.53279e-15	35367	18311_44	SomaScan v4
O00399	DCTN6	16964	ENSG00000104671	10671	3_56815721_T_C	3	56815721	T	C								DCTN6	0.0555	0.008204	1.33291e-11	35356	18311_44	SomaScan v4
O00399	DCTN6	16964	ENSG00000104671	10671	9_2041317_T_A	9	2041317	T	A								DCTN6	-0.0962	0.016356	4.05901e-09	35278	18311_44	SomaScan v4
O14668	PRRG1	9469	ENSG00000130962	5638	1_196695521_C_T	1	196695521	C	T								PRRG1	-0.1213	0.008097	9.69617e-51	35338	9008_6	SomaScan v4
O14668	PRRG1	9469	ENSG00000130962	5638	1_196695521_C_T	1	196695521	C	T								PRRG1	-0.0899	0.008025	3.98566e-29	35338	8306_54	SomaScan v4
O14668	PRRG1	9469	ENSG00000130962	5638	22_22899287_A_G	22	22899287	A	G								PRRG1	0.0662	0.01181	2.07998e-08	35348	9008_6	SomaScan v4
O14668	PRRG1	9469	ENSG00000130962	5638	22_22907270_C_A	22	22907270	C	A								PRRG1	0.0761	0.011716	8.2737e-11	35356	9008_6	SomaScan v4
O14668	PRRG1	9469	ENSG00000130962	5638	3_165761011_C_T	3	165761011	C	T								PRRG1	0.0784	0.008558	5.1428e-20	35339	9008_6	SomaScan v4
Q9BZD6	PRRG4	30799	ENSG00000135378	79056	14_92991114_A_G	14	92991114	A	G								PRRG4	0.7902	0.084814	1.19812e-20	35366	9579_59	SomaScan v4
Q9BZD6	PRRG4	30799	ENSG00000135378	79056	14_93435513_G_A	14	93435513	G	A								PRRG4	0.3001	0.044876	2.27405e-11	35369	9579_59	SomaScan v4
Q9BZD6	PRRG4	30799	ENSG00000135378	79056	14_93497132_A_C	14	93497132	A	C								PRRG4	0.3702	0.047716	8.60003e-15	35369	9579_59	SomaScan v4
Q9BZD6	PRRG4	30799	ENSG00000135378	79056	14_94049475_T_C	14	94049475	T	C								PRRG4	0.2958	0.034438	8.74178e-18	35371	9579_59	SomaScan v4
Q9BZD6	PRRG4	30799	ENSG00000135378	79056	14_94380925_T_A	14	94380925	T	A								PRRG4	0.1651	0.022084	7.65597e-14	35372	9579_59	SomaScan v4
Q9BZD6	PRRG4	30799	ENSG00000135378	79056	14_94381049_G_A	14	94381049	G	A								PRRG4	1.2065	0.045507	7.01455e-155	35372	9579_59	SomaScan v4
Q9BZD6	PRRG4	30799	ENSG00000135378	79056	14_94442539_C_T	14	94442539	C	T								PRRG4	0.262	0.031674	1.32008e-16	35372	9579_59	SomaScan v4
Q9BZD6	PRRG4	30799	ENSG00000135378	79056	14_94794921_A_G	14	94794921	A	G								PRRG4	0.2394	0.041877	1.086e-08	35365	9579_59	SomaScan v4
Q9BZD6	PRRG4	30799	ENSG00000135378	79056	14_94890214_G_A	14	94890214	G	A								PRRG4	0.59	0.080153	1.82684e-13	35367	9579_59	SomaScan v4
Q9BZD6	PRRG4	30799	ENSG00000135378	79056	14_95718074_T_C	14	95718074	T	C								PRRG4	0.7125	0.093304	2.23512e-14	35382	9579_59	SomaScan v4
P07477	PRSS1	9475	ENSG00000204983	5644	1_120017319_T_C	1	120017319	T	C								PRSS1	-0.0802	0.013538	3.13798e-09	35360	3049_61	SomaScan v4
P07477	PRSS1	9475	ENSG00000204983	5644	1_213661300_A_T	1	213661300	A	T								PRSS1	0.0493	0.008743	1.714e-08	35359	3049_61	SomaScan v4
P07477	PRSS1	9475	ENSG00000204983	5644	1_21987951_A_C	1	21987951	A	C								PRSS1	-0.0806	0.013698	4.00498e-09	35373	3049_61	SomaScan v4
P07477	PRSS1	9475	ENSG00000204983	5644	1_51012664_T_A	1	51012664	T	A								PRSS1	0.0536	0.009162	4.90399e-09	35369	3049_61	SomaScan v4
P07477	PRSS1	9475	ENSG00000204983	5644	10_48127889_T_C	10	48127889	T	C								PRSS1	-0.0646	0.008763	1.67803e-13	35337	3049_61	SomaScan v4
P07477	PRSS1	9475	ENSG00000204983	5644	14_100841205_A_G	14	100841205	A	G								PRSS1	-0.063	0.00862	2.69712e-13	35378	3049_61	SomaScan v4
P07477	PRSS1	9475	ENSG00000204983	5644	16_20381010_G_A	16	20381010	G	A								PRSS1	-0.062	0.010737	7.73304e-09	35355	3049_61	SomaScan v4
P07477	PRSS1	9475	ENSG00000204983	5644	16_75221164_A_G	16	75221164	A	G								PRSS1	0.1083	0.009399	1.02306e-30	35362	3049_61	SomaScan v4
P07477	PRSS1	9475	ENSG00000204983	5644	16_88908452_A_G	16	88908452	A	G								PRSS1	-0.1186	0.008592	2.43108e-43	35321	3049_61	SomaScan v4
P07477	PRSS1	9475	ENSG00000204983	5644	16_89157883_T_C	16	89157883	T	C								PRSS1	0.0896	0.012446	6.06038e-13	35321	3049_61	SomaScan v4
P07477	PRSS1	9475	ENSG00000204983	5644	16_89733650_C_T	16	89733650	C	T								PRSS1	-0.0546	0.00859	2.064e-10	35323	3049_61	SomaScan v4
P07477	PRSS1	9475	ENSG00000204983	5644	18_57664753_C_T	18	57664753	C	T								PRSS1	-0.0671	0.011421	4.23097e-09	35352	3049_61	SomaScan v4
P07477	PRSS1	9475	ENSG00000204983	5644	19_48702915_C_T	19	48702915	C	T								PRSS1	0.0637	0.008676	2.10814e-13	35377	3049_61	SomaScan v4
P07477	PRSS1	9475	ENSG00000204983	5644	19_54255498_T_C	19	54255498	T	C								PRSS1	-0.0483	0.00858	1.80701e-08	35370	3049_61	SomaScan v4
P07477	PRSS1	9475	ENSG00000204983	5644	3_64014788_T_C	3	64014788	T	C								PRSS1	0.0827	0.011332	2.92012e-13	35358	3049_61	SomaScan v4
P07477	PRSS1	9475	ENSG00000204983	5644	4_39396736_C_A	4	39396736	C	A								PRSS1	0.0612	0.010661	9.438e-09	35363	3049_61	SomaScan v4
P07477	PRSS1	9475	ENSG00000204983	5644	4_40336703_A_G	4	40336703	A	G								PRSS1	0.0546	0.008466	1.12401e-10	35362	3049_61	SomaScan v4
P07477	PRSS1	9475	ENSG00000204983	5644	6_126395918_A_G	6	126395918	A	G								PRSS1	-0.0781	0.008488	3.52696e-20	35356	3049_61	SomaScan v4
P07477	PRSS1	9475	ENSG00000204983	5644	8_128557753_G_A	8	128557753	G	A								PRSS1	0.0806	0.009671	7.79112e-17	35366	3049_61	SomaScan v4
P07477	PRSS1	9475	ENSG00000204983	5644	9_133082530_A_G	9	133082530	A	G								PRSS1	0.0491	0.008549	9.26702e-09	35372	3049_61	SomaScan v4
P07477	PRSS1	9475	ENSG00000204983	5644	9_133278537_C_T	9	133278537	C	T								PRSS1	-0.1347	0.01582	1.67186e-17	35371	3049_61	SomaScan v4
P07477	PRSS1	9475	ENSG00000204983	5644	9_133284609_G_A	9	133284609	G	A								PRSS1	0.4322	0.076974	1.96698e-08	35370	3049_61	SomaScan v4
P07477	PRSS1	9475	ENSG00000204983	5644	9_133445165_T_C	9	133445165	T	C								PRSS1	0.4329	0.076792	1.72699e-08	35372	3049_61	SomaScan v4
P07477	PRSS1	9475	ENSG00000204983	5644	X_69636651_A_G	X	69636651	A	G								PRSS1	-0.0437	0.007724	1.532e-08	30429	3049_61	SomaScan v4
P07478	PRSS2	9483	ENSG00000275896	5645	1_119981279_T_C	1	119981279	T	C								PRSS2	-0.1007	0.013099	1.49796e-14	35361	5034_79	SomaScan v4
P07478	PRSS2	9483	ENSG00000275896	5645	1_51012664_T_A	1	51012664	T	A								PRSS2	0.0501	0.00903	2.88197e-08	35369	5034_79	SomaScan v4
P07478	PRSS2	9483	ENSG00000275896	5645	1_85275129_G_A	1	85275129	G	A								PRSS2	0.0892	0.015879	1.937e-08	35335	5034_79	SomaScan v4
P07478	PRSS2	9483	ENSG00000275896	5645	11_100776205_C_T	11	100776205	C	T								PRSS2	-0.0643	0.009097	1.56783e-12	35356	5034_79	SomaScan v4
P07478	PRSS2	9483	ENSG00000275896	5645	12_52882437_G_A	12	52882437	G	A								PRSS2	-0.0542	0.008978	1.567e-09	35373	5034_79	SomaScan v4
P07478	PRSS2	9483	ENSG00000275896	5645	14_32004590_G_A	14	32004590	G	A								PRSS2	0.0491	0.00895	4.11102e-08	35353	5034_79	SomaScan v4
P07478	PRSS2	9483	ENSG00000275896	5645	16_75454469_T_C	16	75454469	T	C								PRSS2	-0.1142	0.01157	5.59242e-23	35362	5034_79	SomaScan v4
P07478	PRSS2	9483	ENSG00000275896	5645	16_75737007_A_C	16	75737007	A	C								PRSS2	-0.3208	0.03513	6.73132e-20	35362	5034_79	SomaScan v4
P07478	PRSS2	9483	ENSG00000275896	5645	16_75881840_C_T	16	75881840	C	T								PRSS2	-0.2861	0.050926	1.93201e-08	35362	5034_79	SomaScan v4
P07478	PRSS2	9483	ENSG00000275896	5645	16_76113098_C_T	16	76113098	C	T								PRSS2	-0.1634	0.028781	1.36801e-08	35360	5034_79	SomaScan v4
P07478	PRSS2	9483	ENSG00000275896	5645	16_76264228_C_T	16	76264228	C	T								PRSS2	-0.1725	0.031355	3.76704e-08	35358	5034_79	SomaScan v4
P07478	PRSS2	9483	ENSG00000275896	5645	16_89733650_C_T	16	89733650	C	T								PRSS2	-0.0552	0.008469	7.11705e-11	35323	5034_79	SomaScan v4
P07478	PRSS2	9483	ENSG00000275896	5645	17_37710172_G_A	17	37710172	G	A								PRSS2	0.06	0.010035	2.24399e-09	35373	5034_79	SomaScan v4
P07478	PRSS2	9483	ENSG00000275896	5645	18_44792522_T_C	18	44792522	T	C								PRSS2	0.1109	0.016552	2.08305e-11	35349	5034_79	SomaScan v4
P07478	PRSS2	9483	ENSG00000275896	5645	19_48756272_A_G	19	48756272	A	G								PRSS2	0.0615	0.008352	1.79515e-13	35374	5034_79	SomaScan v4
P07478	PRSS2	9483	ENSG00000275896	5645	4_185659474_T_G	4	185659474	T	G								PRSS2	-0.0838	0.011509	3.30522e-13	35383	5034_79	SomaScan v4
P07478	PRSS2	9483	ENSG00000275896	5645	4_39413735_A_T	4	39413735	A	T								PRSS2	0.0653	0.009059	5.66892e-13	35362	5034_79	SomaScan v4
P07478	PRSS2	9483	ENSG00000275896	5645	6_7146117_A_G	6	7146117	A	G								PRSS2	0.0592	0.008676	8.91251e-12	35374	5034_79	SomaScan v4
P07478	PRSS2	9483	ENSG00000275896	5645	7_138873283_T_C	7	138873283	T	C								PRSS2	0.1821	0.032686	2.53099e-08	35376	5034_79	SomaScan v4
P07478	PRSS2	9483	ENSG00000275896	5645	7_138923558_C_T	7	138923558	C	T								PRSS2	-0.2712	0.04735	1.01899e-08	35380	5034_79	SomaScan v4
P07478	PRSS2	9483	ENSG00000275896	5645	7_139105954_T_C	7	139105954	T	C								PRSS2	-0.3491	0.053918	9.50167e-11	35380	5034_79	SomaScan v4
P07478	PRSS2	9483	ENSG00000275896	5645	7_139614078_A_G	7	139614078	A	G								PRSS2	-0.4316	0.060642	1.10205e-12	35372	5034_79	SomaScan v4
P07478	PRSS2	9483	ENSG00000275896	5645	7_139709734_T_A	7	139709734	T	A								PRSS2	-0.1725	0.027611	4.171e-10	35378	5034_79	SomaScan v4
P07478	PRSS2	9483	ENSG00000275896	5645	7_139973968_T_C	7	139973968	T	C								PRSS2	-0.2951	0.03833	1.37309e-14	35382	5034_79	SomaScan v4
P07478	PRSS2	9483	ENSG00000275896	5645	7_140092243_A_G	7	140092243	A	G								PRSS2	-0.3212	0.038986	1.739e-16	35380	5034_79	SomaScan v4
P07478	PRSS2	9483	ENSG00000275896	5645	7_140214389_C_A	7	140214389	C	A								PRSS2	-0.2296	0.035118	6.23448e-11	35380	5034_79	SomaScan v4
P07478	PRSS2	9483	ENSG00000275896	5645	7_140386973_T_A	7	140386973	T	A								PRSS2	-0.2807	0.049404	1.333e-08	35372	5034_79	SomaScan v4
P07478	PRSS2	9483	ENSG00000275896	5645	7_141103618_G_A	7	141103618	G	A								PRSS2	-1.2322	0.08022	3.02691e-53	35371	5034_79	SomaScan v4
P07478	PRSS2	9483	ENSG00000275896	5645	7_141501001_T_C	7	141501001	T	C								PRSS2	-0.5014	0.071024	1.66994e-12	35375	5034_79	SomaScan v4
P07478	PRSS2	9483	ENSG00000275896	5645	7_141509853_T_C	7	141509853	T	C								PRSS2	-0.3373	0.040058	3.75319e-17	35374	5034_79	SomaScan v4
P07478	PRSS2	9483	ENSG00000275896	5645	7_141571618_G_A	7	141571618	G	A								PRSS2	0.6662	0.115562	8.17297e-09	35376	5034_79	SomaScan v4
P07478	PRSS2	9483	ENSG00000275896	5645	7_141652497_G_T	7	141652497	G	T								PRSS2	0.6248	0.0989	2.65797e-10	35376	5034_79	SomaScan v4
P07478	PRSS2	9483	ENSG00000275896	5645	7_141653916_G_A	7	141653916	G	A								PRSS2	-0.8295	0.115232	6.08695e-13	35376	5034_79	SomaScan v4
P07478	PRSS2	9483	ENSG00000275896	5645	7_143849854_T_C	7	143849854	T	C								PRSS2	-1.0944	0.069204	2.48313e-56	35371	5034_79	SomaScan v4
P07478	PRSS2	9483	ENSG00000275896	5645	7_144453082_G_A	7	144453082	G	A								PRSS2	-0.5514	0.054388	3.74024e-24	35375	5034_79	SomaScan v4
P07478	PRSS2	9483	ENSG00000275896	5645	7_144566374_G_A	7	144566374	G	A								PRSS2	0.3091	0.05524	2.19902e-08	35372	5034_79	SomaScan v4
P07478	PRSS2	9483	ENSG00000275896	5645	7_144598990_A_G	7	144598990	A	G								PRSS2	-0.1948	0.03225	1.53801e-09	35371	5034_79	SomaScan v4
P07478	PRSS2	9483	ENSG00000275896	5645	7_144627028_C_T	7	144627028	C	T								PRSS2	-0.2138	0.028335	4.50402e-14	35371	5034_79	SomaScan v4
P07478	PRSS2	9483	ENSG00000275896	5645	7_145386649_G_A	7	145386649	G	A								PRSS2	-0.2139	0.032939	8.37144e-11	35374	5034_79	SomaScan v4
P07478	PRSS2	9483	ENSG00000275896	5645	7_145403736_G_A	7	145403736	G	A								PRSS2	-1.2529	0.112014	4.81615e-29	35374	5034_79	SomaScan v4
P07478	PRSS2	9483	ENSG00000275896	5645	7_145405631_A_C	7	145405631	A	C								PRSS2	0.4539	0.081394	2.45301e-08	35374	5034_79	SomaScan v4
P07478	PRSS2	9483	ENSG00000275896	5645	7_146655461_A_G	7	146655461	A	G								PRSS2	0.4894	0.083119	3.91102e-09	35374	5034_79	SomaScan v4
P07478	PRSS2	9483	ENSG00000275896	5645	7_146686625_C_T	7	146686625	C	T								PRSS2	-0.6611	0.064649	1.516e-24	35373	5034_79	SomaScan v4
P07478	PRSS2	9483	ENSG00000275896	5645	7_146761547_T_C	7	146761547	T	C								PRSS2	-0.6943	0.064917	1.07103e-26	35372	5034_79	SomaScan v4
P07478	PRSS2	9483	ENSG00000275896	5645	7_146982716_A_G	7	146982716	A	G								PRSS2	-0.12	0.01925	4.55103e-10	35374	5034_79	SomaScan v4
P07478	PRSS2	9483	ENSG00000275896	5645	7_147268961_A_C	7	147268961	A	C								PRSS2	-0.4398	0.057436	1.90108e-14	35376	5034_79	SomaScan v4
P07478	PRSS2	9483	ENSG00000275896	5645	7_147511861_T_G	7	147511861	T	G								PRSS2	-0.302	0.046979	1.28899e-10	35372	5034_79	SomaScan v4
P07478	PRSS2	9483	ENSG00000275896	5645	7_147880007_G_T	7	147880007	G	T								PRSS2	-0.4853	0.086631	2.12002e-08	35375	5034_79	SomaScan v4
P07478	PRSS2	9483	ENSG00000275896	5645	7_148145983_A_G	7	148145983	A	G								PRSS2	-0.3001	0.046422	1.01599e-10	35370	5034_79	SomaScan v4
P07478	PRSS2	9483	ENSG00000275896	5645	7_148332244_A_C	7	148332244	A	C								PRSS2	0.143	0.025081	1.187e-08	35374	5034_79	SomaScan v4
P07478	PRSS2	9483	ENSG00000275896	5645	7_148523542_G_A	7	148523542	G	A								PRSS2	-0.5351	0.068067	3.80014e-15	35375	5034_79	SomaScan v4
P07478	PRSS2	9483	ENSG00000275896	5645	7_148533772_C_T	7	148533772	C	T								PRSS2	-0.5399	0.06781	1.69395e-15	35375	5034_79	SomaScan v4
P07478	PRSS2	9483	ENSG00000275896	5645	7_149324540_T_G	7	149324540	T	G								PRSS2	-0.3623	0.062723	7.63906e-09	35373	5034_79	SomaScan v4
P07478	PRSS2	9483	ENSG00000275896	5645	7_149668822_C_T	7	149668822	C	T								PRSS2	-0.3792	0.06169	7.90096e-10	35372	5034_79	SomaScan v4
P07478	PRSS2	9483	ENSG00000275896	5645	9_133256028_C_T	9	133256028	C	T								PRSS2	0.123	0.016982	4.38935e-13	35370	5034_79	SomaScan v4
Q9BQR3	PRSS27	15475	ENSG00000172382	83886	10_102578181_G_A	10	102578181	G	A								PRSS27	-0.0555	0.00931	2.49799e-09	35370	15535_3	SomaScan v4
Q9BQR3	PRSS27	15475	ENSG00000172382	83886	11_125201147_A_G	11	125201147	A	G								PRSS27	-0.4192	0.073078	9.67297e-09	35367	15535_3	SomaScan v4
Q9BQR3	PRSS27	15475	ENSG00000172382	83886	11_125436387_G_A	11	125436387	G	A								PRSS27	-0.0764	0.013072	5.07294e-09	35371	15535_3	SomaScan v4
Q9BQR3	PRSS27	15475	ENSG00000172382	83886	11_126584188_C_T	11	126584188	C	T								PRSS27	-0.5401	0.076191	1.35301e-12	35365	15535_3	SomaScan v4
Q9BQR3	PRSS27	15475	ENSG00000172382	83886	11_65774583_G_T	11	65774583	G	T								PRSS27	0.045	0.008224	4.458e-08	35364	15535_3	SomaScan v4
Q9BQR3	PRSS27	15475	ENSG00000172382	83886	12_518546_G_T	12	518546	G	T								PRSS27	-0.0646	0.010357	4.44396e-10	35313	15535_3	SomaScan v4
Q9BQR3	PRSS27	15475	ENSG00000172382	83886	17_7108935_C_T	17	7108935	C	T								PRSS27	0.3406	0.049706	7.26608e-12	35372	15535_3	SomaScan v4
Q9BQR3	PRSS27	15475	ENSG00000172382	83886	19_46482824_C_T	19	46482824	C	T								PRSS27	-0.3003	0.049487	1.293e-09	35369	15535_3	SomaScan v4
Q9BQR3	PRSS27	15475	ENSG00000172382	83886	19_46652167_T_C	19	46652167	T	C								PRSS27	-0.2635	0.037932	3.74283e-12	35370	15535_3	SomaScan v4
Q9BQR3	PRSS27	15475	ENSG00000172382	83886	19_47281846_T_C	19	47281846	T	C								PRSS27	-0.3848	0.055685	4.83504e-12	35368	15535_3	SomaScan v4
Q9BQR3	PRSS27	15475	ENSG00000172382	83886	19_47426680_C_T	19	47426680	C	T								PRSS27	-0.2314	0.033647	6.10239e-12	35366	15535_3	SomaScan v4
Q9BQR3	PRSS27	15475	ENSG00000172382	83886	19_47653411_T_G	19	47653411	T	G								PRSS27	0.0616	0.009796	3.20597e-10	35371	15535_3	SomaScan v4
Q9BQR3	PRSS27	15475	ENSG00000172382	83886	19_47876946_G_A	19	47876946	G	A								PRSS27	-0.3244	0.04067	1.50695e-15	35374	15535_3	SomaScan v4
Q9BQR3	PRSS27	15475	ENSG00000172382	83886	19_47892585_C_T	19	47892585	C	T								PRSS27	-0.2715	0.048783	2.61499e-08	35373	15535_3	SomaScan v4
Q9BQR3	PRSS27	15475	ENSG00000172382	83886	19_48007133_G_A	19	48007133	G	A								PRSS27	0.1233	0.021999	2.08401e-08	35367	15535_3	SomaScan v4
Q9BQR3	PRSS27	15475	ENSG00000172382	83886	19_48138714_T_C	19	48138714	T	C								PRSS27	-0.177	0.029927	3.33304e-09	35376	15535_3	SomaScan v4
Q9BQR3	PRSS27	15475	ENSG00000172382	83886	19_48171549_G_A	19	48171549	G	A								PRSS27	-0.334	0.045307	1.6819e-13	35376	15535_3	SomaScan v4
Q9BQR3	PRSS27	15475	ENSG00000172382	83886	19_48191606_G_A	19	48191606	G	A								PRSS27	0.2416	0.039868	1.36101e-09	35376	15535_3	SomaScan v4
Q9BQR3	PRSS27	15475	ENSG00000172382	83886	19_48253651_G_A	19	48253651	G	A								PRSS27	-0.3043	0.030024	3.85035e-24	35377	15535_3	SomaScan v4
Q9BQR3	PRSS27	15475	ENSG00000172382	83886	19_48298887_G_A	19	48298887	G	A								PRSS27	0.1079	0.015837	9.53894e-12	35375	15535_3	SomaScan v4
Q9BQR3	PRSS27	15475	ENSG00000172382	83886	19_48381150_C_T	19	48381150	C	T								PRSS27	0.2068	0.033611	7.61202e-10	35377	15535_3	SomaScan v4
Q9BQR3	PRSS27	15475	ENSG00000172382	83886	19_48505302_C_T	19	48505302	C	T								PRSS27	0.3152	0.04861	8.91456e-11	35375	15535_3	SomaScan v4
Q9BQR3	PRSS27	15475	ENSG00000172382	83886	19_48600190_C_T	19	48600190	C	T								PRSS27	0.3074	0.008305	1e-199	35375	15535_3	SomaScan v4
Q9BQR3	PRSS27	15475	ENSG00000172382	83886	19_48603565_G_T	19	48603565	G	T								PRSS27	0.2268	0.040556	2.24202e-08	35375	15535_3	SomaScan v4
Q9BQR3	PRSS27	15475	ENSG00000172382	83886	19_48607683_T_C	19	48607683	T	C								PRSS27	-0.3422	0.056361	1.26701e-09	35375	15535_3	SomaScan v4
Q9BQR3	PRSS27	15475	ENSG00000172382	83886	19_48664006_G_A	19	48664006	G	A								PRSS27	-0.3892	0.050486	1.26794e-14	35376	15535_3	SomaScan v4
Q9BQR3	PRSS27	15475	ENSG00000172382	83886	19_48735595_G_T	19	48735595	G	T								PRSS27	-0.3778	0.038134	3.87525e-23	35377	15535_3	SomaScan v4
Q9BQR3	PRSS27	15475	ENSG00000172382	83886	19_48801145_G_A	19	48801145	G	A								PRSS27	-0.0845	0.010178	1.02494e-16	35375	15535_3	SomaScan v4
Q9BQR3	PRSS27	15475	ENSG00000172382	83886	19_48911468_C_T	19	48911468	C	T								PRSS27	-0.3128	0.042667	2.28087e-13	35376	15535_3	SomaScan v4
Q9BQR3	PRSS27	15475	ENSG00000172382	83886	19_48946794_C_T	19	48946794	C	T								PRSS27	-0.1982	0.029501	1.83696e-11	35377	15535_3	SomaScan v4
Q9BQR3	PRSS27	15475	ENSG00000172382	83886	19_49022191_A_G	19	49022191	A	G								PRSS27	-0.2899	0.037808	1.75186e-14	35376	15535_3	SomaScan v4
Q9BQR3	PRSS27	15475	ENSG00000172382	83886	19_49099366_G_A	19	49099366	G	A								PRSS27	-0.1735	0.025185	5.61565e-12	35378	15535_3	SomaScan v4
Q9BQR3	PRSS27	15475	ENSG00000172382	83886	19_49205743_C_T	19	49205743	C	T								PRSS27	-0.2778	0.038639	6.5013e-13	35376	15535_3	SomaScan v4
Q9BQR3	PRSS27	15475	ENSG00000172382	83886	19_49613284_G_A	19	49613284	G	A								PRSS27	0.1227	0.022101	2.828e-08	35375	15535_3	SomaScan v4
Q9BQR3	PRSS27	15475	ENSG00000172382	83886	19_49678560_G_A	19	49678560	G	A								PRSS27	0.2394	0.042261	1.47201e-08	35372	15535_3	SomaScan v4
Q9BQR3	PRSS27	15475	ENSG00000172382	83886	19_49764527_T_G	19	49764527	T	G								PRSS27	-0.1968	0.032803	1.98002e-09	35374	15535_3	SomaScan v4
Q9BQR3	PRSS27	15475	ENSG00000172382	83886	19_49929735_G_A	19	49929735	G	A								PRSS27	0.0878	0.01592	3.48698e-08	35376	15535_3	SomaScan v4
Q9BQR3	PRSS27	15475	ENSG00000172382	83886	19_50336581_C_T	19	50336581	C	T								PRSS27	-0.1403	0.02279	7.44903e-10	35373	15535_3	SomaScan v4
Q9BQR3	PRSS27	15475	ENSG00000172382	83886	19_50521756_C_A	19	50521756	C	A								PRSS27	0.1597	0.029064	3.91201e-08	35374	15535_3	SomaScan v4
Q9BQR3	PRSS27	15475	ENSG00000172382	83886	3_141406344_A_G	3	141406344	A	G								PRSS27	-0.0673	0.008189	2.063e-16	35367	15535_3	SomaScan v4
Q9BQR3	PRSS27	15475	ENSG00000172382	83886	6_2245111_A_G	6	2245111	A	G								PRSS27	-0.119	0.008616	2.15377e-43	35335	15535_3	SomaScan v4
Q9BQR3	PRSS27	15475	ENSG00000172382	83886	9_33125002_T_C	9	33125002	T	C								PRSS27	-0.0648	0.008947	4.40555e-13	35349	15535_3	SomaScan v4
Q9BQR3	PRSS27	15475	ENSG00000172382	83886	9_97922363_C_T	9	97922363	C	T								PRSS27	0.0543	0.008517	1.82398e-10	35345	15535_3	SomaScan v4
P35030	PRSS3	9486	ENSG00000010438	5646	1_199949918_T_A	1	199949918	T	A								PRSS3	0.0895	0.010853	1.62705e-16	35358	18864_7	SomaScan v4
P35030	PRSS3	9486	ENSG00000010438	5646	1_3086752_G_A	1	3086752	G	A								PRSS3	-0.0883	0.009361	4.00959e-21	35332	18864_7	SomaScan v4
P35030	PRSS3	9486	ENSG00000010438	5646	1_3165198_T_C	1	3165198	T	C								PRSS3	-0.1318	0.021107	4.25598e-10	35328	18864_7	SomaScan v4
P35030	PRSS3	9486	ENSG00000010438	5646	1_3270038_G_A	1	3270038	G	A								PRSS3	-0.129	0.022422	8.7579e-09	35330	18864_7	SomaScan v4
P35030	PRSS3	9486	ENSG00000010438	5646	1_93367008_A_T	1	93367008	A	T								PRSS3	0.0627	0.008195	1.9971e-14	35353	18864_7	SomaScan v4
P35030	PRSS3	9486	ENSG00000010438	5646	10_48160606_T_C	10	48160606	T	C								PRSS3	-0.0517	0.008144	2.175e-10	35337	18864_7	SomaScan v4
P35030	PRSS3	9486	ENSG00000010438	5646	10_50772993_C_T	10	50772993	C	T								PRSS3	0.0787	0.007846	1.11199e-23	35353	18864_7	SomaScan v4
P35030	PRSS3	9486	ENSG00000010438	5646	10_88291278_G_T	10	88291278	G	T								PRSS3	-0.0604	0.009083	2.93292e-11	35356	18864_7	SomaScan v4
P35030	PRSS3	9486	ENSG00000010438	5646	14_81151652_G_A	14	81151652	G	A								PRSS3	0.1115	0.018899	3.642e-09	35353	18864_7	SomaScan v4
P35030	PRSS3	9486	ENSG00000010438	5646	16_25312854_G_T	16	25312854	G	T								PRSS3	-0.0541	0.008249	5.43125e-11	35379	18864_7	SomaScan v4
P35030	PRSS3	9486	ENSG00000010438	5646	16_75221575_G_A	16	75221575	G	A								PRSS3	0.0864	0.008767	6.48784e-23	35362	18864_7	SomaScan v4
P35030	PRSS3	9486	ENSG00000010438	5646	16_88910069_T_C	16	88910069	T	C								PRSS3	0.1016	0.008044	1.44611e-36	35321	18864_7	SomaScan v4
P35030	PRSS3	9486	ENSG00000010438	5646	17_71233770_T_A	17	71233770	T	A								PRSS3	0.1409	0.008689	3.8539e-59	35370	18864_7	SomaScan v4
P35030	PRSS3	9486	ENSG00000010438	5646	18_44801214_G_T	18	44801214	G	T								PRSS3	0.0959	0.015758	1.15899e-09	35349	18864_7	SomaScan v4
P35030	PRSS3	9486	ENSG00000010438	5646	19_12398722_C_A	19	12398722	C	A								PRSS3	-0.1839	0.009898	4.67843e-77	35378	18864_7	SomaScan v4
P35030	PRSS3	9486	ENSG00000010438	5646	19_48276514_T_C	19	48276514	T	C								PRSS3	0.0533	0.007967	2.22792e-11	35375	18864_7	SomaScan v4
P35030	PRSS3	9486	ENSG00000010438	5646	19_48702915_C_T	19	48702915	C	T								PRSS3	0.0516	0.008114	2.02801e-10	35377	18864_7	SomaScan v4
P35030	PRSS3	9486	ENSG00000010438	5646	2_10404514_C_T	2	10404514	C	T								PRSS3	0.0516	0.008613	2.09002e-09	35368	18864_7	SomaScan v4
P35030	PRSS3	9486	ENSG00000010438	5646	2_42973008_T_C	2	42973008	T	C								PRSS3	0.0694	0.007971	3.12968e-18	35361	18864_7	SomaScan v4
P35030	PRSS3	9486	ENSG00000010438	5646	20_45429856_A_C	20	45429856	A	C								PRSS3	-0.3979	0.055853	1.04809e-12	35365	18864_7	SomaScan v4
P35030	PRSS3	9486	ENSG00000010438	5646	20_46139879_T_C	20	46139879	T	C								PRSS3	-0.207	0.037633	3.788e-08	35369	18864_7	SomaScan v4
P35030	PRSS3	9486	ENSG00000010438	5646	3_169343407_T_C	3	169343407	T	C								PRSS3	0.0749	0.009566	4.8854e-15	35354	18864_7	SomaScan v4
P35030	PRSS3	9486	ENSG00000010438	5646	3_64014147_A_C	3	64014147	A	C								PRSS3	0.0961	0.010677	2.24492e-19	35358	18864_7	SomaScan v4
P35030	PRSS3	9486	ENSG00000010438	5646	4_40326599_A_G	4	40326599	A	G								PRSS3	-0.0705	0.007908	4.89553e-19	35362	18864_7	SomaScan v4
P35030	PRSS3	9486	ENSG00000010438	5646	6_127121947_T_C	6	127121947	T	C								PRSS3	0.045	0.00792	1.335e-08	35355	18864_7	SomaScan v4
P35030	PRSS3	9486	ENSG00000010438	5646	6_7108864_C_T	6	7108864	C	T								PRSS3	-0.0657	0.008162	8.30998e-16	35373	18864_7	SomaScan v4
P35030	PRSS3	9486	ENSG00000010438	5646	7_130897965_C_T	7	130897965	C	T								PRSS3	0.0466	0.00834	2.30001e-08	35355	18864_7	SomaScan v4
P35030	PRSS3	9486	ENSG00000010438	5646	7_159098815_A_G	7	159098815	A	G								PRSS3	-0.0547	0.009893	3.21899e-08	34912	18864_7	SomaScan v4
P35030	PRSS3	9486	ENSG00000010438	5646	7_50959919_T_C	7	50959919	T	C								PRSS3	0.105	0.015333	7.49376e-12	35342	18864_7	SomaScan v4
P35030	PRSS3	9486	ENSG00000010438	5646	8_101493477_A_G	8	101493477	A	G								PRSS3	-0.1616	0.014701	4.14954e-28	35359	18864_7	SomaScan v4
P35030	PRSS3	9486	ENSG00000010438	5646	8_11787722_C_A	8	11787722	C	A								PRSS3	-0.2132	0.038721	3.66902e-08	35377	18864_7	SomaScan v4
P35030	PRSS3	9486	ENSG00000010438	5646	8_30497521_G_T	8	30497521	G	T								PRSS3	0.0536	0.009612	2.46003e-08	35358	18864_7	SomaScan v4
P35030	PRSS3	9486	ENSG00000010438	5646	8_97272892_T_C	8	97272892	T	C								PRSS3	-0.0644	0.00858	6.11646e-14	35360	18864_7	SomaScan v4
P35030	PRSS3	9486	ENSG00000010438	5646	9_133233778_C_T	9	133233778	C	T								PRSS3	0.142	0.017092	9.73868e-17	35365	18864_7	SomaScan v4
P35030	PRSS3	9486	ENSG00000010438	5646	9_28232686_T_A	9	28232686	T	A								PRSS3	0.0596	0.008506	2.43893e-12	35356	18864_7	SomaScan v4
P35030	PRSS3	9486	ENSG00000010438	5646	9_28381682_C_A	9	28381682	C	A								PRSS3	-0.3959	0.056577	2.60615e-12	35359	18864_7	SomaScan v4
P35030	PRSS3	9486	ENSG00000010438	5646	9_29232412_C_T	9	29232412	C	T								PRSS3	0.0925	0.01487	4.95895e-10	35358	18864_7	SomaScan v4
P35030	PRSS3	9486	ENSG00000010438	5646	9_29373033_G_T	9	29373033	G	T								PRSS3	-0.4421	0.073163	1.516e-09	35359	18864_7	SomaScan v4
P35030	PRSS3	9486	ENSG00000010438	5646	9_30022839_C_T	9	30022839	C	T								PRSS3	0.3881	0.060148	1.10101e-10	35358	18864_7	SomaScan v4
P35030	PRSS3	9486	ENSG00000010438	5646	9_31117634_T_G	9	31117634	T	G								PRSS3	-0.2562	0.029263	2.03798e-18	35351	18864_7	SomaScan v4
P35030	PRSS3	9486	ENSG00000010438	5646	9_31675894_A_G	9	31675894	A	G								PRSS3	-0.1865	0.029829	4.04297e-10	35357	18864_7	SomaScan v4
P35030	PRSS3	9486	ENSG00000010438	5646	9_31856044_T_C	9	31856044	T	C								PRSS3	0.089	0.014587	1.05201e-09	35353	18864_7	SomaScan v4
P35030	PRSS3	9486	ENSG00000010438	5646	9_32286833_C_T	9	32286833	C	T								PRSS3	0.0652	0.010626	8.48301e-10	35354	18864_7	SomaScan v4
P35030	PRSS3	9486	ENSG00000010438	5646	9_32343184_C_T	9	32343184	C	T								PRSS3	-0.0705	0.008979	4.1011e-15	35350	18864_7	SomaScan v4
P35030	PRSS3	9486	ENSG00000010438	5646	9_32499775_A_G	9	32499775	A	G								PRSS3	-0.3659	0.052449	3.0297e-12	35351	18864_7	SomaScan v4
P35030	PRSS3	9486	ENSG00000010438	5646	9_32511115_A_G	9	32511115	A	G								PRSS3	-0.2135	0.038832	3.84096e-08	35352	18864_7	SomaScan v4
P35030	PRSS3	9486	ENSG00000010438	5646	9_32688977_A_G	9	32688977	A	G								PRSS3	0.2629	0.045768	9.23592e-09	35350	18864_7	SomaScan v4
P35030	PRSS3	9486	ENSG00000010438	5646	9_32746435_C_T	9	32746435	C	T								PRSS3	-0.3934	0.069939	1.85601e-08	35350	18864_7	SomaScan v4
P35030	PRSS3	9486	ENSG00000010438	5646	9_34823056_C_T	9	34823056	C	T								PRSS3	0.3655	0.055168	3.46737e-11	35351	18864_7	SomaScan v4
P35030	PRSS3	9486	ENSG00000010438	5646	9_34903890_G_A	9	34903890	G	A								PRSS3	-0.1036	0.00965	6.89128e-27	35351	18864_7	SomaScan v4
P35030	PRSS3	9486	ENSG00000010438	5646	9_34918013_G_A	9	34918013	G	A								PRSS3	0.2404	0.040715	3.539e-09	35351	18864_7	SomaScan v4
P35030	PRSS3	9486	ENSG00000010438	5646	9_35016840_A_G	9	35016840	A	G								PRSS3	0.2889	0.046186	3.971e-10	35351	18864_7	SomaScan v4
P35030	PRSS3	9486	ENSG00000010438	5646	9_35098158_T_C	9	35098158	T	C								PRSS3	0.0857	0.009878	4.11718e-18	35351	18864_7	SomaScan v4
P35030	PRSS3	9486	ENSG00000010438	5646	9_35118098_G_A	9	35118098	G	A								PRSS3	0.1773	0.031337	1.53299e-08	35351	18864_7	SomaScan v4
P35030	PRSS3	9486	ENSG00000010438	5646	9_35314745_C_T	9	35314745	C	T								PRSS3	-0.516	0.074108	3.3358e-12	35351	18864_7	SomaScan v4
P35030	PRSS3	9486	ENSG00000010438	5646	9_35370185_G_A	9	35370185	G	A								PRSS3	-0.4226	0.062593	1.46285e-11	35351	18864_7	SomaScan v4
P35030	PRSS3	9486	ENSG00000010438	5646	9_35380202_C_T	9	35380202	C	T								PRSS3	-0.3126	0.046638	2.04692e-11	35351	18864_7	SomaScan v4
P35030	PRSS3	9486	ENSG00000010438	5646	9_35653015_T_A	9	35653015	T	A								PRSS3	-0.3698	0.062149	2.678e-09	35350	18864_7	SomaScan v4
P35030	PRSS3	9486	ENSG00000010438	5646	9_35704342_C_T	9	35704342	C	T								PRSS3	-0.7785	0.11127	2.62422e-12	35350	18864_7	SomaScan v4
P35030	PRSS3	9486	ENSG00000010438	5646	9_35852829_C_T	9	35852829	C	T								PRSS3	-0.3672	0.041755	1.44212e-18	35350	18864_7	SomaScan v4
P35030	PRSS3	9486	ENSG00000010438	5646	9_35960334_G_T	9	35960334	G	T								PRSS3	-0.0847	0.010921	8.80238e-15	35352	18864_7	SomaScan v4
P35030	PRSS3	9486	ENSG00000010438	5646	9_36092440_C_T	9	36092440	C	T								PRSS3	-0.4262	0.077501	3.81399e-08	35358	18864_7	SomaScan v4
P35030	PRSS3	9486	ENSG00000010438	5646	9_36127163_G_A	9	36127163	G	A								PRSS3	-0.4312	0.076455	1.70098e-08	35358	18864_7	SomaScan v4
P35030	PRSS3	9486	ENSG00000010438	5646	9_36499874_C_T	9	36499874	C	T								PRSS3	0.2282	0.0357	1.63501e-10	35357	18864_7	SomaScan v4
P35030	PRSS3	9486	ENSG00000010438	5646	9_36804642_T_C	9	36804642	T	C								PRSS3	-0.3671	0.064706	1.40001e-08	35353	18864_7	SomaScan v4
P35030	PRSS3	9486	ENSG00000010438	5646	9_36836221_G_A	9	36836221	G	A								PRSS3	-0.085	0.01279	3.0137e-11	35352	18864_7	SomaScan v4
P35030	PRSS3	9486	ENSG00000010438	5646	9_37091287_C_T	9	37091287	C	T								PRSS3	-0.3403	0.062202	4.47899e-08	35355	18864_7	SomaScan v4
P35030	PRSS3	9486	ENSG00000010438	5646	9_37647460_C_T	9	37647460	C	T								PRSS3	-0.5969	0.109041	4.39805e-08	35353	18864_7	SomaScan v4
P35030	PRSS3	9486	ENSG00000010438	5646	9_37648510_T_C	9	37648510	T	C								PRSS3	-0.1484	0.023988	6.15503e-10	35353	18864_7	SomaScan v4
P35030	PRSS3	9486	ENSG00000010438	5646	9_38355013_T_G	9	38355013	T	G								PRSS3	0.0546	0.008385	7.43361e-11	35348	18864_7	SomaScan v4
Q8N3Z0	PRSS35	21387	ENSG00000146250	167681	1_196695521_C_T	1	196695521	C	T								PRSS35	-0.1629	0.008066	1.05901e-90	35338	9983_97	SomaScan v4
Q8N3Z0	PRSS35	21387	ENSG00000146250	167681	1_196813906_A_C	1	196813906	A	C								PRSS35	-0.0638	0.010176	3.61701e-10	35337	9983_97	SomaScan v4
Q8N3Z0	PRSS35	21387	ENSG00000146250	167681	2_27563321_A_T	2	27563321	A	T								PRSS35	0.0548	0.00954	9.2489e-09	35373	9983_97	SomaScan v4
Q8N3Z0	PRSS35	21387	ENSG00000146250	167681	3_165761011_C_T	3	165761011	C	T								PRSS35	0.0689	0.00855	7.73393e-16	35339	9983_97	SomaScan v4
Q8N3Z0	PRSS35	21387	ENSG00000146250	167681	9_134860694_A_T	9	134860694	A	T								PRSS35	-0.0864	0.011626	1.073e-13	35338	9983_97	SomaScan v4
A4D1T9	PRSS37	29211	ENSG00000165076	136242	1_196677131_A_G	1	196677131	A	G								PRSS37	-0.0553	0.008076	7.50758e-12	35338	5653_23	SomaScan v4
Q6UWY2	PRSS57	31397	ENSG00000185198	400668	12_111446804_T_C	12	111446804	T	C								PRSS57	-0.0557	0.008807	2.537e-10	35371	8351_17	SomaScan v4
Q6UWY2	PRSS57	31397	ENSG00000185198	400668	14_100710432_G_A	14	100710432	G	A								PRSS57	-0.0515	0.009317	3.24803e-08	35380	8351_17	SomaScan v4
Q6UWY2	PRSS57	31397	ENSG00000185198	400668	14_105292861_C_T	14	105292861	C	T								PRSS57	0.0503	0.008988	2.18801e-08	35105	8351_17	SomaScan v4
Q6UWY2	PRSS57	31397	ENSG00000185198	400668	17_58937265_T_C	17	58937265	T	C								PRSS57	0.2515	0.043513	7.47291e-09	35369	8351_17	SomaScan v4
Q6UWY2	PRSS57	31397	ENSG00000185198	400668	17_59163938_G_A	17	59163938	G	A								PRSS57	0.2186	0.034625	2.72898e-10	35368	8351_17	SomaScan v4
Q6UWY2	PRSS57	31397	ENSG00000185198	400668	17_7116978_T_C	17	7116978	T	C								PRSS57	0.3188	0.053641	2.79402e-09	35376	8351_17	SomaScan v4
Q6UWY2	PRSS57	31397	ENSG00000185198	400668	19_1764704_G_T	19	1764704	G	T								PRSS57	-0.4486	0.050946	1.30287e-18	35317	8351_17	SomaScan v4
Q6UWY2	PRSS57	31397	ENSG00000185198	400668	19_1872644_C_T	19	1872644	C	T								PRSS57	-0.686	0.099626	5.74645e-12	35319	8351_17	SomaScan v4
Q6UWY2	PRSS57	31397	ENSG00000185198	400668	19_2059166_T_C	19	2059166	T	C								PRSS57	-0.0766	0.013138	5.53095e-09	35321	8351_17	SomaScan v4
Q6UWY2	PRSS57	31397	ENSG00000185198	400668	20_45345427_C_T	20	45345427	C	T								PRSS57	-0.0497	0.008908	2.41201e-08	35366	8351_17	SomaScan v4
Q6UWY2	PRSS57	31397	ENSG00000185198	400668	3_128633535_C_T	3	128633535	C	T								PRSS57	-0.0569	0.009408	1.46801e-09	35363	8351_17	SomaScan v4
Q6UWY2	PRSS57	31397	ENSG00000185198	400668	3_47004356_C_T	3	47004356	C	T								PRSS57	0.0771	0.011629	3.35274e-11	35343	8351_17	SomaScan v4
Q6UWY2	PRSS57	31397	ENSG00000185198	400668	4_104884951_A_T	4	104884951	A	T								PRSS57	0.1301	0.020858	4.45205e-10	35352	8351_17	SomaScan v4
Q6UWY2	PRSS57	31397	ENSG00000185198	400668	5_1285859_C_A	5	1285859	C	A								PRSS57	0.0531	0.008975	3.29102e-09	35276	8351_17	SomaScan v4
Q6UWY2	PRSS57	31397	ENSG00000185198	400668	8_105569300_A_T	8	105569300	A	T								PRSS57	-0.0616	0.010264	1.95299e-09	35365	8351_17	SomaScan v4
Q6UWY2	PRSS57	31397	ENSG00000185198	400668	9_4744743_T_C	9	4744743	T	C								PRSS57	0.0483	0.008578	1.79602e-08	35375	8351_17	SomaScan v4
Q16651	PRSS8	9491	ENSG00000052344	5652	1_196695521_C_T	1	196695521	C	T								PRSS8	-0.0761	0.008326	6.22444e-20	35338	15513_108	SomaScan v4
Q16651	PRSS8	9491	ENSG00000052344	5652	11_131007842_C_A	11	131007842	C	A								PRSS8	0.5727	0.103487	3.12997e-08	35372	15513_108	SomaScan v4
Q16651	PRSS8	9491	ENSG00000052344	5652	16_27470579_C_T	16	27470579	C	T								PRSS8	0.2233	0.034264	7.16638e-11	35373	15513_108	SomaScan v4
Q16651	PRSS8	9491	ENSG00000052344	5652	16_29195137_T_C	16	29195137	T	C								PRSS8	0.1705	0.02625	8.29469e-11	35369	15513_108	SomaScan v4
Q16651	PRSS8	9491	ENSG00000052344	5652	16_29879050_G_A	16	29879050	G	A								PRSS8	0.3219	0.033885	2.10378e-21	35372	15513_108	SomaScan v4
Q16651	PRSS8	9491	ENSG00000052344	5652	16_33794359_A_G	16	33794359	A	G								PRSS8	0.5361	0.07025	2.32274e-14	35365	15513_108	SomaScan v4
Q16651	PRSS8	9491	ENSG00000052344	5652	16_33797169_C_T	16	33797169	C	T								PRSS8	0.1537	0.023872	1.20601e-10	35365	15513_108	SomaScan v4
Q16651	PRSS8	9491	ENSG00000052344	5652	16_35196017_G_A	16	35196017	G	A								PRSS8	0.4414	0.039428	4.30824e-29	35366	15513_108	SomaScan v4
Q16651	PRSS8	9491	ENSG00000052344	5652	3_165743688_A_G	3	165743688	A	G								PRSS8	0.0611	0.008443	4.58247e-13	35339	15513_108	SomaScan v4
P24158	PRTN3	9495	ENSG00000196415	5657	14_103520741_G_A	14	103520741	G	A								PRTN3	-0.0508	0.008915	1.21099e-08	35276	13720_95	SomaScan v4
P24158	PRTN3	9495	ENSG00000196415	5657	16_477485_G_A	16	477485	G	A								PRTN3	0.1376	0.01427	5.28202e-22	35317	13720_95	SomaScan v4
P24158	PRTN3	9495	ENSG00000196415	5657	17_40024880_C_T	17	40024880	C	T								PRTN3	-0.065	0.00894	3.56944e-13	35379	13720_95	SomaScan v4
P24158	PRTN3	9495	ENSG00000196415	5657	17_57508612_G_A	17	57508612	G	A								PRTN3	0.2435	0.043684	2.48702e-08	35365	13720_95	SomaScan v4
P24158	PRTN3	9495	ENSG00000196415	5657	17_58268002_C_T	17	58268002	C	T								PRTN3	0.382	0.032566	8.94335e-32	35369	13720_95	SomaScan v4
P24158	PRTN3	9495	ENSG00000196415	5657	17_58273656_C_T	17	58273656	C	T								PRTN3	0.4503	0.044617	5.95662e-24	35369	13720_95	SomaScan v4
P24158	PRTN3	9495	ENSG00000196415	5657	17_58576284_G_A	17	58576284	G	A								PRTN3	0.4342	0.065092	2.548e-11	35370	13720_95	SomaScan v4
P24158	PRTN3	9495	ENSG00000196415	5657	17_7166093_G_A	17	7166093	G	A								PRTN3	0.4473	0.050784	1.27614e-18	35370	13720_95	SomaScan v4
P24158	PRTN3	9495	ENSG00000196415	5657	19_2746521_G_T	19	2746521	G	T								PRTN3	-0.0876	0.01412	5.51303e-10	35331	13720_95	SomaScan v4
P07602	PSAP	9498	ENSG00000197746	5660	10_63607136_T_A	10	63607136	T	A								PSAP	0.0507	0.008414	1.68399e-09	35350	6207_10	SomaScan v4
P07602	PSAP	9498	ENSG00000197746	5660	10_70500637_G_A	10	70500637	G	A								PSAP	-0.0525	0.008448	5.14198e-10	35368	6207_10	SomaScan v4
P07602	PSAP	9498	ENSG00000197746	5660	10_70513434_C_T	10	70513434	C	T								PSAP	0.4194	0.059597	1.9611e-12	35370	6207_10	SomaScan v4
P07602	PSAP	9498	ENSG00000197746	5660	10_72902017_C_T	10	72902017	C	T								PSAP	0.4355	0.057649	4.2092e-14	35372	6207_10	SomaScan v4
P07602	PSAP	9498	ENSG00000197746	5660	10_73080832_G_T	10	73080832	G	T								PSAP	-0.3089	0.055506	2.61903e-08	35371	6207_10	SomaScan v4
P07602	PSAP	9498	ENSG00000197746	5660	10_73174487_A_T	10	73174487	A	T								PSAP	0.3137	0.046661	1.77992e-11	35372	6207_10	SomaScan v4
P07602	PSAP	9498	ENSG00000197746	5660	10_73518089_T_C	10	73518089	T	C								PSAP	-0.21	0.037397	1.96101e-08	35370	6207_10	SomaScan v4
P07602	PSAP	9498	ENSG00000197746	5660	10_73697761_G_A	10	73697761	G	A								PSAP	0.2988	0.041513	6.12491e-13	35370	6207_10	SomaScan v4
P07602	PSAP	9498	ENSG00000197746	5660	10_73763876_A_G	10	73763876	A	G								PSAP	-0.1249	0.02101	2.76701e-09	35377	6207_10	SomaScan v4
P07602	PSAP	9498	ENSG00000197746	5660	10_73846587_C_T	10	73846587	C	T								PSAP	-0.1843	0.021213	3.68214e-18	35377	6207_10	SomaScan v4
P07602	PSAP	9498	ENSG00000197746	5660	10_73960631_T_C	10	73960631	T	C								PSAP	-0.1359	0.020801	6.43873e-11	35366	6207_10	SomaScan v4
P07602	PSAP	9498	ENSG00000197746	5660	10_74344686_T_G	10	74344686	T	G								PSAP	0.1528	0.023308	5.53605e-11	35370	6207_10	SomaScan v4
P07602	PSAP	9498	ENSG00000197746	5660	10_74379993_C_T	10	74379993	C	T								PSAP	-0.2401	0.043137	2.60597e-08	35370	6207_10	SomaScan v4
P07602	PSAP	9498	ENSG00000197746	5660	10_74841000_T_C	10	74841000	T	C								PSAP	0.4181	0.062832	2.84774e-11	35363	6207_10	SomaScan v4
P07602	PSAP	9498	ENSG00000197746	5660	10_75473733_C_A	10	75473733	C	A								PSAP	0.3162	0.05638	2.04202e-08	35362	6207_10	SomaScan v4
P07602	PSAP	9498	ENSG00000197746	5660	10_75632613_G_A	10	75632613	G	A								PSAP	0.352	0.062701	1.97802e-08	35363	6207_10	SomaScan v4
P07602	PSAP	9498	ENSG00000197746	5660	11_61843278_G_A	11	61843278	G	A								PSAP	0.0468	0.008342	2.01799e-08	35367	6207_10	SomaScan v4
P07602	PSAP	9498	ENSG00000197746	5660	12_101107712_G_A	12	101107712	G	A								PSAP	0.9967	0.106652	9.1601e-21	35363	6207_10	SomaScan v4
P07602	PSAP	9498	ENSG00000197746	5660	12_101206091_G_T	12	101206091	G	T								PSAP	-0.0701	0.012706	3.44501e-08	35362	6207_10	SomaScan v4
P07602	PSAP	9498	ENSG00000197746	5660	12_101524029_T_C	12	101524029	T	C								PSAP	0.1998	0.034031	4.32803e-09	35363	6207_10	SomaScan v4
P07602	PSAP	9498	ENSG00000197746	5660	12_101658408_G_A	12	101658408	G	A								PSAP	-0.0698	0.009125	2.02302e-14	35363	6207_10	SomaScan v4
P07602	PSAP	9498	ENSG00000197746	5660	12_101664855_A_G	12	101664855	A	G								PSAP	0.9313	0.110495	3.50429e-17	35363	6207_10	SomaScan v4
P07602	PSAP	9498	ENSG00000197746	5660	12_101799025_G_T	12	101799025	G	T								PSAP	-0.1677	0.010314	1.90502e-59	35364	6207_10	SomaScan v4
P07602	PSAP	9498	ENSG00000197746	5660	12_102542212_C_T	12	102542212	C	T								PSAP	0.1928	0.030774	3.72701e-10	35363	6207_10	SomaScan v4
P07602	PSAP	9498	ENSG00000197746	5660	14_65327609_G_A	14	65327609	G	A								PSAP	0.0671	0.010775	4.74602e-10	35359	6207_10	SomaScan v4
P07602	PSAP	9498	ENSG00000197746	5660	19_19367068_A_C	19	19367068	A	C								PSAP	0.0883	0.015167	5.82398e-09	35353	6207_10	SomaScan v4
P07602	PSAP	9498	ENSG00000197746	5660	4_153536367_G_A	4	153536367	G	A								PSAP	0.1254	0.021316	4.03097e-09	35374	6207_10	SomaScan v4
P07602	PSAP	9498	ENSG00000197746	5660	7_80603657_T_C	7	80603657	T	C								PSAP	0.0524	0.008118	1.083e-10	35347	6207_10	SomaScan v4
P07602	PSAP	9498	ENSG00000197746	5660	8_11826355_C_A	8	11826355	C	A								PSAP	-0.0937	0.00969	4.06818e-22	35378	6207_10	SomaScan v4
P07602	PSAP	9498	ENSG00000197746	5660	8_11833406_A_G	8	11833406	A	G								PSAP	0.1134	0.009302	3.49704e-34	35378	6207_10	SomaScan v4
Q6NUJ1	PSAPL1	33131	ENSG00000178597	768239	15_90191194_C_T	15	90191194	C	T								PSAPL1	-0.0798	0.010999	4.0059e-13	35371	8814_33	SomaScan v4
Q6NUJ1	PSAPL1	33131	ENSG00000178597	768239	2_218869251_T_C	2	218869251	T	C								PSAPL1	-0.0673	0.010948	7.88206e-10	35362	8814_33	SomaScan v4
Q6NUJ1	PSAPL1	33131	ENSG00000178597	768239	2_60287405_T_C	2	60287405	T	C								PSAPL1	0.0778	0.008444	3.1369e-20	35348	8814_33	SomaScan v4
Q6NUJ1	PSAPL1	33131	ENSG00000178597	768239	20_45921381_C_T	20	45921381	C	T								PSAPL1	0.0882	0.01022	6.13479e-18	35370	8814_33	SomaScan v4
Q6NUJ1	PSAPL1	33131	ENSG00000178597	768239	3_12182651_T_C	3	12182651	T	C								PSAPL1	0.0855	0.008405	2.62301e-24	35366	8814_33	SomaScan v4
Q6NUJ1	PSAPL1	33131	ENSG00000178597	768239	4_8482831_A_C	4	8482831	A	C								PSAPL1	-0.222	0.039771	2.37799e-08	35365	8814_33	SomaScan v4
Q9Y617	PSAT1	19129	ENSG00000135069	29968	22_43928975_G_A	22	43928975	G	A								PSAT1	0.0575	0.00973	3.42799e-09	35372	18342_2	SomaScan v4
Q9Y617	PSAT1	19129	ENSG00000135069	29968	8_125494452_G_A	8	125494452	G	A								PSAT1	-0.0678	0.008382	6.02143e-16	35367	18342_2	SomaScan v4
A5PKW4	PSD	9507	ENSG00000059915	5662	1_196058002_C_A	1	196058002	C	A								PSD	0.069	0.011811	5.15003e-09	35326	13055_53	SomaScan v4
A5PKW4	PSD	9507	ENSG00000059915	5662	1_196695521_C_T	1	196695521	C	T								PSD	-0.2453	0.008244	1.47231e-194	35329	13055_53	SomaScan v4
A5PKW4	PSD	9507	ENSG00000059915	5662	1_196813906_A_C	1	196813906	A	C								PSD	-0.0915	0.010465	2.26517e-18	35328	13055_53	SomaScan v4
A5PKW4	PSD	9507	ENSG00000059915	5662	1_198039754_C_A	1	198039754	C	A								PSD	0.0647	0.011082	5.26696e-09	35333	13055_53	SomaScan v4
A5PKW4	PSD	9507	ENSG00000059915	5662	14_94378225_C_T	14	94378225	C	T								PSD	0.1798	0.010024	5.99101e-72	35362	13055_53	SomaScan v4
A5PKW4	PSD	9507	ENSG00000059915	5662	17_28367840_G_A	17	28367840	G	A								PSD	-0.0811	0.008135	2.08401e-23	35351	13055_53	SomaScan v4
A5PKW4	PSD	9507	ENSG00000059915	5662	19_44908684_T_C	19	44908684	T	C								PSD	0.1533	0.01081	1.20504e-45	35359	13055_53	SomaScan v4
A5PKW4	PSD	9507	ENSG00000059915	5662	19_6713251_G_A	19	6713251	G	A								PSD	-0.0558	0.009501	4.27396e-09	35363	13055_53	SomaScan v4
A5PKW4	PSD	9507	ENSG00000059915	5662	19_795685_G_A	19	795685	G	A								PSD	-0.3267	0.058055	1.82898e-08	35301	13055_53	SomaScan v4
A5PKW4	PSD	9507	ENSG00000059915	5662	2_216622986_G_A	2	216622986	G	A								PSD	-0.1708	0.027005	2.537e-10	35350	13055_53	SomaScan v4
A5PKW4	PSD	9507	ENSG00000059915	5662	3_165761011_C_T	3	165761011	C	T								PSD	0.1144	0.008753	4.86631e-39	35330	13055_53	SomaScan v4
Q9BQI7	PSD2	19092	ENSG00000146005	84249	1_196695521_C_T	1	196695521	C	T								PSD2	-0.0903	0.008487	1.94805e-26	35338	9118_7	SomaScan v4
Q9BQI7	PSD2	19092	ENSG00000146005	84249	1_196813906_A_C	1	196813906	A	C								PSD2	-0.0682	0.010668	1.62499e-10	35337	9118_7	SomaScan v4
Q9BQI7	PSD2	19092	ENSG00000146005	84249	1_201980465_C_T	1	201980465	C	T								PSD2	-0.0665	0.009025	1.72385e-13	35357	9118_7	SomaScan v4
Q9BQI7	PSD2	19092	ENSG00000146005	84249	1_62453632_T_A	1	62453632	T	A								PSD2	-0.3471	0.055492	3.97503e-10	35357	9118_7	SomaScan v4
Q9BQI7	PSD2	19092	ENSG00000146005	84249	10_93079885_G_A	10	93079885	G	A								PSD2	-0.0469	0.008335	1.837e-08	35374	9118_7	SomaScan v4
Q9BQI7	PSD2	19092	ENSG00000146005	84249	11_116537312_G_A	11	116537312	G	A								PSD2	-0.4664	0.084364	3.23102e-08	35373	9118_7	SomaScan v4
Q9BQI7	PSD2	19092	ENSG00000146005	84249	11_116786845_C_T	11	116786845	C	T								PSD2	-0.0845	0.01048	7.4559e-16	35376	9118_7	SomaScan v4
Q9BQI7	PSD2	19092	ENSG00000146005	84249	19_39870472_G_T	19	39870472	G	T								PSD2	0.0514	0.008666	3.01002e-09	35373	9118_7	SomaScan v4
Q9BQI7	PSD2	19092	ENSG00000146005	84249	19_41254912_T_A	19	41254912	T	A								PSD2	-0.2536	0.044453	1.16399e-08	35375	9118_7	SomaScan v4
Q9BQI7	PSD2	19092	ENSG00000146005	84249	19_41614016_T_G	19	41614016	T	G								PSD2	-0.2562	0.044036	5.95799e-09	35370	9118_7	SomaScan v4
Q9BQI7	PSD2	19092	ENSG00000146005	84249	19_42203384_A_G	19	42203384	A	G								PSD2	0.1964	0.032358	1.28201e-09	35370	9118_7	SomaScan v4
Q9BQI7	PSD2	19092	ENSG00000146005	84249	19_42768598_A_G	19	42768598	A	G								PSD2	-0.1364	0.022475	1.287e-09	35365	9118_7	SomaScan v4
Q9BQI7	PSD2	19092	ENSG00000146005	84249	19_42919614_G_T	19	42919614	G	T								PSD2	0.1342	0.024194	2.90998e-08	35364	9118_7	SomaScan v4
Q9BQI7	PSD2	19092	ENSG00000146005	84249	19_42939859_T_C	19	42939859	T	C								PSD2	0.2403	0.039	7.20394e-10	35365	9118_7	SomaScan v4
Q9BQI7	PSD2	19092	ENSG00000146005	84249	19_43207366_A_T	19	43207366	A	T								PSD2	-0.2456	0.044247	2.84597e-08	35365	9118_7	SomaScan v4
Q9BQI7	PSD2	19092	ENSG00000146005	84249	19_43355432_G_A	19	43355432	G	A								PSD2	0.2381	0.039186	1.23101e-09	35360	9118_7	SomaScan v4
Q9BQI7	PSD2	19092	ENSG00000146005	84249	19_43374633_C_T	19	43374633	C	T								PSD2	-0.2884	0.039614	3.33119e-13	35365	9118_7	SomaScan v4
Q9BQI7	PSD2	19092	ENSG00000146005	84249	19_43435617_T_C	19	43435617	T	C								PSD2	0.1038	0.01768	4.33102e-09	35362	9118_7	SomaScan v4
Q9BQI7	PSD2	19092	ENSG00000146005	84249	19_43806026_T_C	19	43806026	T	C								PSD2	-0.4716	0.068652	6.44763e-12	35371	9118_7	SomaScan v4
Q9BQI7	PSD2	19092	ENSG00000146005	84249	19_43816077_T_C	19	43816077	T	C								PSD2	-0.1118	0.019071	4.56604e-09	35371	9118_7	SomaScan v4
Q9BQI7	PSD2	19092	ENSG00000146005	84249	19_43927950_G_A	19	43927950	G	A								PSD2	-0.232	0.03379	6.60237e-12	35372	9118_7	SomaScan v4
Q9BQI7	PSD2	19092	ENSG00000146005	84249	19_43985876_G_A	19	43985876	G	A								PSD2	0.2536	0.037833	2.03986e-11	35370	9118_7	SomaScan v4
Q9BQI7	PSD2	19092	ENSG00000146005	84249	19_44136503_C_T	19	44136503	C	T								PSD2	0.3036	0.035367	9.14956e-18	35370	9118_7	SomaScan v4
Q9BQI7	PSD2	19092	ENSG00000146005	84249	19_44453601_T_C	19	44453601	T	C								PSD2	-0.347	0.042855	5.63378e-16	35371	9118_7	SomaScan v4
Q9BQI7	PSD2	19092	ENSG00000146005	84249	19_44484034_G_A	19	44484034	G	A								PSD2	0.2862	0.050598	1.546e-08	35371	9118_7	SomaScan v4
Q9BQI7	PSD2	19092	ENSG00000146005	84249	19_44609703_A_C	19	44609703	A	C								PSD2	-0.4065	0.07372	3.50598e-08	35371	9118_7	SomaScan v4
Q9BQI7	PSD2	19092	ENSG00000146005	84249	19_44658538_C_T	19	44658538	C	T								PSD2	-0.299	0.05149	6.36297e-09	35372	9118_7	SomaScan v4
Q9BQI7	PSD2	19092	ENSG00000146005	84249	19_44703406_G_T	19	44703406	G	T								PSD2	-0.5421	0.080643	1.78978e-11	35370	9118_7	SomaScan v4
Q9BQI7	PSD2	19092	ENSG00000146005	84249	19_44781370_G_A	19	44781370	G	A								PSD2	-0.2219	0.03239	7.335e-12	35367	9118_7	SomaScan v4
Q9BQI7	PSD2	19092	ENSG00000146005	84249	19_44820087_A_G	19	44820087	A	G								PSD2	0.299	0.040923	2.7441e-13	35367	9118_7	SomaScan v4
Q9BQI7	PSD2	19092	ENSG00000146005	84249	19_44826181_G_A	19	44826181	G	A								PSD2	0.2136	0.017959	1.27204e-32	35367	9118_7	SomaScan v4
Q9BQI7	PSD2	19092	ENSG00000146005	84249	19_44830058_C_T	19	44830058	C	T								PSD2	-0.3174	0.047944	3.58509e-11	35367	9118_7	SomaScan v4
Q9BQI7	PSD2	19092	ENSG00000146005	84249	19_44833266_C_T	19	44833266	C	T								PSD2	-0.2879	0.0467	7.05407e-10	35367	9118_7	SomaScan v4
Q9BQI7	PSD2	19092	ENSG00000146005	84249	19_44912028_T_G	19	44912028	T	G								PSD2	0.1814	0.018165	1.75509e-23	35369	9118_7	SomaScan v4
Q9BQI7	PSD2	19092	ENSG00000146005	84249	19_44947671_T_C	19	44947671	T	C								PSD2	-0.2564	0.008484	1.19124e-200	35370	9118_7	SomaScan v4
Q9BQI7	PSD2	19092	ENSG00000146005	84249	19_44959162_G_A	19	44959162	G	A								PSD2	-0.4025	0.071816	2.08699e-08	35371	9118_7	SomaScan v4
Q9BQI7	PSD2	19092	ENSG00000146005	84249	19_45003028_G_A	19	45003028	G	A								PSD2	0.3726	0.042199	1.05003e-18	35368	9118_7	SomaScan v4
Q9BQI7	PSD2	19092	ENSG00000146005	84249	19_45038156_G_T	19	45038156	G	T								PSD2	-0.1904	0.014672	1.65806e-38	35367	9118_7	SomaScan v4
Q9BQI7	PSD2	19092	ENSG00000146005	84249	19_45055399_G_A	19	45055399	G	A								PSD2	-0.2493	0.040732	9.32502e-10	35370	9118_7	SomaScan v4
Q9BQI7	PSD2	19092	ENSG00000146005	84249	19_45110129_T_G	19	45110129	T	G								PSD2	-0.3207	0.044696	7.22271e-13	35366	9118_7	SomaScan v4
Q9BQI7	PSD2	19092	ENSG00000146005	84249	19_45131596_A_G	19	45131596	A	G								PSD2	-0.1494	0.023944	4.38995e-10	35371	9118_7	SomaScan v4
Q9BQI7	PSD2	19092	ENSG00000146005	84249	19_45133481_G_A	19	45133481	G	A								PSD2	0.345	0.054856	3.19102e-10	35371	9118_7	SomaScan v4
Q9BQI7	PSD2	19092	ENSG00000146005	84249	19_45164452_G_T	19	45164452	G	T								PSD2	0.4823	0.084392	1.09701e-08	35370	9118_7	SomaScan v4
Q9BQI7	PSD2	19092	ENSG00000146005	84249	19_45207314_G_A	19	45207314	G	A								PSD2	0.3544	0.041395	1.11404e-17	35371	9118_7	SomaScan v4
Q9BQI7	PSD2	19092	ENSG00000146005	84249	19_45207724_G_A	19	45207724	G	A								PSD2	-0.4418	0.065122	1.16708e-11	35371	9118_7	SomaScan v4
Q9BQI7	PSD2	19092	ENSG00000146005	84249	19_45241031_C_A	19	45241031	C	A								PSD2	-0.3923	0.037292	7.02102e-26	35370	9118_7	SomaScan v4
Q9BQI7	PSD2	19092	ENSG00000146005	84249	19_45331686_T_C	19	45331686	T	C								PSD2	0.2977	0.045509	6.08695e-11	35372	9118_7	SomaScan v4
Q9BQI7	PSD2	19092	ENSG00000146005	84249	19_45349520_G_A	19	45349520	G	A								PSD2	-0.3343	0.049958	2.208e-11	35373	9118_7	SomaScan v4
Q9BQI7	PSD2	19092	ENSG00000146005	84249	19_45443141_C_T	19	45443141	C	T								PSD2	0.0962	0.010944	1.49211e-18	35372	9118_7	SomaScan v4
Q9BQI7	PSD2	19092	ENSG00000146005	84249	19_45443475_A_T	19	45443475	A	T								PSD2	-0.3518	0.046094	2.30728e-14	35372	9118_7	SomaScan v4
Q9BQI7	PSD2	19092	ENSG00000146005	84249	19_45458723_C_T	19	45458723	C	T								PSD2	-0.4528	0.081179	2.43602e-08	35371	9118_7	SomaScan v4
Q9BQI7	PSD2	19092	ENSG00000146005	84249	19_45552837_G_A	19	45552837	G	A								PSD2	0.5453	0.077884	2.53279e-12	35372	9118_7	SomaScan v4
Q9BQI7	PSD2	19092	ENSG00000146005	84249	19_45568554_G_A	19	45568554	G	A								PSD2	-0.5896	0.107858	4.59198e-08	35372	9118_7	SomaScan v4
Q9BQI7	PSD2	19092	ENSG00000146005	84249	19_45660725_G_A	19	45660725	G	A								PSD2	-0.4949	0.06254	2.50611e-15	35369	9118_7	SomaScan v4
Q9BQI7	PSD2	19092	ENSG00000146005	84249	19_45965445_A_G	19	45965445	A	G								PSD2	-0.0738	0.010142	3.42373e-13	35369	9118_7	SomaScan v4
Q9BQI7	PSD2	19092	ENSG00000146005	84249	19_46004497_C_T	19	46004497	C	T								PSD2	-0.1963	0.034491	1.26101e-08	35366	9118_7	SomaScan v4
Q9BQI7	PSD2	19092	ENSG00000146005	84249	19_46165906_T_C	19	46165906	T	C								PSD2	-0.0611	0.008645	1.57507e-12	35370	9118_7	SomaScan v4
Q9BQI7	PSD2	19092	ENSG00000146005	84249	19_46178412_C_T	19	46178412	C	T								PSD2	-0.2713	0.042723	2.15001e-10	35370	9118_7	SomaScan v4
Q9BQI7	PSD2	19092	ENSG00000146005	84249	19_46471794_G_A	19	46471794	G	A								PSD2	-0.1327	0.016611	1.3649e-15	35369	9118_7	SomaScan v4
Q9BQI7	PSD2	19092	ENSG00000146005	84249	19_46574574_G_A	19	46574574	G	A								PSD2	0.3762	0.065134	7.66108e-09	35370	9118_7	SomaScan v4
Q9BQI7	PSD2	19092	ENSG00000146005	84249	19_47266178_G_A	19	47266178	G	A								PSD2	0.1231	0.019135	1.24899e-10	35368	9118_7	SomaScan v4
Q9BQI7	PSD2	19092	ENSG00000146005	84249	19_47338086_T_A	19	47338086	T	A								PSD2	-0.2322	0.042117	3.52298e-08	35368	9118_7	SomaScan v4
Q9BQI7	PSD2	19092	ENSG00000146005	84249	19_48985156_A_G	19	48985156	A	G								PSD2	-0.2817	0.047037	2.113e-09	35377	9118_7	SomaScan v4
Q9BQI7	PSD2	19092	ENSG00000146005	84249	19_49190091_G_T	19	49190091	G	T								PSD2	-0.1817	0.029899	1.224e-09	35377	9118_7	SomaScan v4
Q9BQI7	PSD2	19092	ENSG00000146005	84249	2_203522759_G_A	2	203522759	G	A								PSD2	-0.0566	0.008413	1.72385e-11	35365	9118_7	SomaScan v4
Q9BQI7	PSD2	19092	ENSG00000146005	84249	2_21014672_G_A	2	21014672	G	A								PSD2	-0.0691	0.009879	2.65522e-12	35373	9118_7	SomaScan v4
Q9BQI7	PSD2	19092	ENSG00000146005	84249	2_216622986_G_A	2	216622986	G	A								PSD2	-0.2714	0.027609	8.35795e-23	35359	9118_7	SomaScan v4
Q9BQI7	PSD2	19092	ENSG00000146005	84249	2_216625740_G_A	2	216625740	G	A								PSD2	-0.2509	0.036997	1.18905e-11	35359	9118_7	SomaScan v4
Q9BQI7	PSD2	19092	ENSG00000146005	84249	2_27519736_T_C	2	27519736	T	C								PSD2	-0.0506	0.008777	8.14892e-09	35373	9118_7	SomaScan v4
Q9BQI7	PSD2	19092	ENSG00000146005	84249	3_136213517_C_T	3	136213517	C	T								PSD2	0.0903	0.010024	2.09218e-19	35361	9118_7	SomaScan v4
Q9BQI7	PSD2	19092	ENSG00000146005	84249	3_162155813_C_T	3	162155813	C	T								PSD2	0.1721	0.02707	2.04998e-10	35340	9118_7	SomaScan v4
Q9BQI7	PSD2	19092	ENSG00000146005	84249	3_164143110_C_T	3	164143110	C	T								PSD2	0.4647	0.07538	7.057e-10	35342	9118_7	SomaScan v4
Q9BQI7	PSD2	19092	ENSG00000146005	84249	3_165730791_T_G	3	165730791	T	G								PSD2	-0.1899	0.008417	1.01391e-112	35339	9118_7	SomaScan v4
Q9BQI7	PSD2	19092	ENSG00000146005	84249	3_165760452_G_T	3	165760452	G	T								PSD2	0.3007	0.010527	1.83654e-179	35339	9118_7	SomaScan v4
Q9BQI7	PSD2	19092	ENSG00000146005	84249	3_166405797_T_A	3	166405797	T	A								PSD2	0.4211	0.075477	2.41702e-08	35353	9118_7	SomaScan v4
Q9BQI7	PSD2	19092	ENSG00000146005	84249	3_166860224_T_C	3	166860224	T	C								PSD2	-0.0534	0.008387	1.925e-10	35354	9118_7	SomaScan v4
Q9BQI7	PSD2	19092	ENSG00000146005	84249	3_167670407_C_T	3	167670407	C	T								PSD2	0.1919	0.02552	5.49161e-14	35354	9118_7	SomaScan v4
Q9BQI7	PSD2	19092	ENSG00000146005	84249	3_171408367_G_A	3	171408367	G	A								PSD2	0.7907	0.120347	5.02574e-11	35362	9118_7	SomaScan v4
Q9BQI7	PSD2	19092	ENSG00000146005	84249	3_172121069_C_T	3	172121069	C	T								PSD2	0.6846	0.115174	2.78099e-09	35356	9118_7	SomaScan v4
P11464	PSG1	9514	ENSG00000231924	5669	17_28367840_G_A	17	28367840	G	A								PSG1	0.0481	0.007908	1.18599e-09	35360	15631_18	SomaScan v4
Q9UQ72	PSG11	9516	ENSG00000243130	5680	1_196695521_C_T	1	196695521	C	T								PSG11	-0.1706	0.008067	2.86484e-99	35338	7846_44	SomaScan v4
Q9UQ72	PSG11	9516	ENSG00000243130	5680	1_196813906_A_C	1	196813906	A	C								PSG11	-0.0728	0.01018	8.59211e-13	35337	7846_44	SomaScan v4
Q9UQ72	PSG11	9516	ENSG00000243130	5680	19_6713251_G_A	19	6713251	G	A								PSG11	-0.0553	0.009274	2.47999e-09	35372	7846_44	SomaScan v4
Q9UQ72	PSG11	9516	ENSG00000243130	5680	3_165767231_T_C	3	165767231	T	C								PSG11	-0.0894	0.008554	1.44611e-25	35339	7846_44	SomaScan v4
P11465	PSG2	9519	ENSG00000242221	5670	1_196695521_C_T	1	196695521	C	T								PSG2	-0.1493	0.008195	3.67113e-74	35338	6405_74	SomaScan v4
P11465	PSG2	9519	ENSG00000242221	5670	1_196813906_A_C	1	196813906	A	C								PSG2	-0.0611	0.010331	3.33903e-09	35337	6405_74	SomaScan v4
P11465	PSG2	9519	ENSG00000242221	5670	19_6713251_G_A	19	6713251	G	A								PSG2	-0.0563	0.009398	2.09199e-09	35372	6405_74	SomaScan v4
P11465	PSG2	9519	ENSG00000242221	5670	3_165730791_T_G	3	165730791	T	G								PSG2	-0.0606	0.008146	1.01205e-13	35339	6405_74	SomaScan v4
P11465	PSG2	9519	ENSG00000242221	5670	3_165760452_G_T	3	165760452	G	T								PSG2	0.0909	0.010217	5.7597e-19	35339	6405_74	SomaScan v4
Q16557	PSG3	9520	ENSG00000221826	5671	1_196702851_T_C	1	196702851	T	C								PSG3	-0.0532	0.007628	3.07185e-12	35339	6444_15	SomaScan v4
Q16557	PSG3	9520	ENSG00000221826	5671	19_32539093_C_T	19	32539093	C	T								PSG3	0.233	0.036959	2.89501e-10	35368	6444_15	SomaScan v4
Q16557	PSG3	9520	ENSG00000221826	5671	19_33113795_A_C	19	33113795	A	C								PSG3	0.2435	0.036293	1.95524e-11	35365	6444_15	SomaScan v4
Q16557	PSG3	9520	ENSG00000221826	5671	19_34132382_A_G	19	34132382	A	G								PSG3	-0.0488	0.007946	8.16601e-10	35368	6444_15	SomaScan v4
Q16557	PSG3	9520	ENSG00000221826	5671	19_34385530_G_A	19	34385530	G	A								PSG3	0.4309	0.076526	1.79399e-08	35370	6444_15	SomaScan v4
Q16557	PSG3	9520	ENSG00000221826	5671	19_34831864_G_A	19	34831864	G	A								PSG3	0.2607	0.031089	5.04894e-17	35369	6444_15	SomaScan v4
Q16557	PSG3	9520	ENSG00000221826	5671	19_35082527_C_T	19	35082527	C	T								PSG3	0.3904	0.069187	1.67402e-08	35369	6444_15	SomaScan v4
Q16557	PSG3	9520	ENSG00000221826	5671	19_35230475_C_T	19	35230475	C	T								PSG3	-0.1019	0.016606	8.43607e-10	35369	6444_15	SomaScan v4
Q16557	PSG3	9520	ENSG00000221826	5671	19_35452289_G_A	19	35452289	G	A								PSG3	0.11	0.017737	5.58998e-10	35372	6444_15	SomaScan v4
Q16557	PSG3	9520	ENSG00000221826	5671	19_35511375_C_A	19	35511375	C	A								PSG3	0.3537	0.060905	6.34395e-09	35379	6444_15	SomaScan v4
Q16557	PSG3	9520	ENSG00000221826	5671	19_35647357_G_T	19	35647357	G	T								PSG3	0.4587	0.082305	2.50098e-08	35377	6444_15	SomaScan v4
Q16557	PSG3	9520	ENSG00000221826	5671	19_35823896_G_A	19	35823896	G	A								PSG3	0.0782	0.009916	3.12176e-15	35373	6444_15	SomaScan v4
Q16557	PSG3	9520	ENSG00000221826	5671	19_36434593_T_C	19	36434593	T	C								PSG3	0.284	0.045802	5.62406e-10	35377	6444_15	SomaScan v4
Q16557	PSG3	9520	ENSG00000221826	5671	19_36811885_C_T	19	36811885	C	T								PSG3	0.4315	0.062027	3.48418e-12	35377	6444_15	SomaScan v4
Q16557	PSG3	9520	ENSG00000221826	5671	19_37044001_A_G	19	37044001	A	G								PSG3	0.2916	0.050962	1.053e-08	35377	6444_15	SomaScan v4
Q16557	PSG3	9520	ENSG00000221826	5671	19_37161569_T_C	19	37161569	T	C								PSG3	0.4285	0.039149	6.9952e-28	35375	6444_15	SomaScan v4
Q16557	PSG3	9520	ENSG00000221826	5671	19_37195217_G_A	19	37195217	G	A								PSG3	0.2873	0.050975	1.739e-08	35376	6444_15	SomaScan v4
Q16557	PSG3	9520	ENSG00000221826	5671	19_37262938_A_G	19	37262938	A	G								PSG3	-0.1464	0.024161	1.367e-09	35376	6444_15	SomaScan v4
Q16557	PSG3	9520	ENSG00000221826	5671	19_37326423_C_T	19	37326423	C	T								PSG3	0.1475	0.02653	2.70097e-08	35376	6444_15	SomaScan v4
Q16557	PSG3	9520	ENSG00000221826	5671	19_37949385_G_A	19	37949385	G	A								PSG3	-0.1682	0.025833	7.46277e-11	35376	6444_15	SomaScan v4
Q16557	PSG3	9520	ENSG00000221826	5671	19_38420347_G_A	19	38420347	G	A								PSG3	-0.1032	0.018248	1.556e-08	35375	6444_15	SomaScan v4
Q16557	PSG3	9520	ENSG00000221826	5671	19_38434476_T_C	19	38434476	T	C								PSG3	-0.2073	0.035084	3.44699e-09	35375	6444_15	SomaScan v4
Q16557	PSG3	9520	ENSG00000221826	5671	19_38658997_G_A	19	38658997	G	A								PSG3	-0.1891	0.02879	5.08979e-11	35375	6444_15	SomaScan v4
Q16557	PSG3	9520	ENSG00000221826	5671	19_38693705_C_T	19	38693705	C	T								PSG3	-0.2851	0.05059	1.74598e-08	35375	6444_15	SomaScan v4
Q16557	PSG3	9520	ENSG00000221826	5671	19_38805776_A_G	19	38805776	A	G								PSG3	0.3969	0.065157	1.119e-09	35375	6444_15	SomaScan v4
Q16557	PSG3	9520	ENSG00000221826	5671	19_38807911_T_C	19	38807911	T	C								PSG3	0.3183	0.043146	1.61585e-13	35375	6444_15	SomaScan v4
Q16557	PSG3	9520	ENSG00000221826	5671	19_38836125_T_A	19	38836125	T	A								PSG3	-0.4789	0.067696	1.5021e-12	35375	6444_15	SomaScan v4
Q16557	PSG3	9520	ENSG00000221826	5671	19_39078258_A_G	19	39078258	A	G								PSG3	0.2974	0.048828	1.12401e-09	35374	6444_15	SomaScan v4
Q16557	PSG3	9520	ENSG00000221826	5671	19_39146742_G_A	19	39146742	G	A								PSG3	-0.2401	0.04326	2.85503e-08	35373	6444_15	SomaScan v4
Q16557	PSG3	9520	ENSG00000221826	5671	19_39241458_T_C	19	39241458	T	C								PSG3	0.6525	0.076323	1.23908e-17	35367	6444_15	SomaScan v4
Q16557	PSG3	9520	ENSG00000221826	5671	19_39367800_C_T	19	39367800	C	T								PSG3	0.2104	0.028059	6.4506e-14	35371	6444_15	SomaScan v4
Q16557	PSG3	9520	ENSG00000221826	5671	19_39497584_G_A	19	39497584	G	A								PSG3	-0.2934	0.052902	2.92099e-08	35374	6444_15	SomaScan v4
Q16557	PSG3	9520	ENSG00000221826	5671	19_39786969_A_G	19	39786969	A	G								PSG3	0.1012	0.01137	5.53988e-19	35377	6444_15	SomaScan v4
Q16557	PSG3	9520	ENSG00000221826	5671	19_39922623_A_G	19	39922623	A	G								PSG3	-0.1629	0.029651	3.93296e-08	35372	6444_15	SomaScan v4
Q16557	PSG3	9520	ENSG00000221826	5671	19_39923555_C_T	19	39923555	C	T								PSG3	-0.2269	0.032018	1.37499e-12	35372	6444_15	SomaScan v4
Q16557	PSG3	9520	ENSG00000221826	5671	19_39924780_G_A	19	39924780	G	A								PSG3	-0.2831	0.044782	2.58702e-10	35372	6444_15	SomaScan v4
Q16557	PSG3	9520	ENSG00000221826	5671	19_40029485_A_T	19	40029485	A	T								PSG3	0.2565	0.03853	2.7919e-11	35374	6444_15	SomaScan v4
Q16557	PSG3	9520	ENSG00000221826	5671	19_40122751_T_G	19	40122751	T	G								PSG3	0.2198	0.03985	3.474e-08	35374	6444_15	SomaScan v4
Q16557	PSG3	9520	ENSG00000221826	5671	19_40154345_G_T	19	40154345	G	T								PSG3	0.0695	0.01026	1.25112e-11	35373	6444_15	SomaScan v4
Q16557	PSG3	9520	ENSG00000221826	5671	19_40190800_C_T	19	40190800	C	T								PSG3	0.4099	0.06418	1.695e-10	35374	6444_15	SomaScan v4
Q16557	PSG3	9520	ENSG00000221826	5671	19_40315426_G_A	19	40315426	G	A								PSG3	-0.2806	0.032416	4.87192e-18	35374	6444_15	SomaScan v4
Q16557	PSG3	9520	ENSG00000221826	5671	19_40322650_G_A	19	40322650	G	A								PSG3	0.794	0.068721	7.04693e-31	35374	6444_15	SomaScan v4
Q16557	PSG3	9520	ENSG00000221826	5671	19_40415372_G_A	19	40415372	G	A								PSG3	-0.331	0.034366	5.88573e-22	35374	6444_15	SomaScan v4
Q16557	PSG3	9520	ENSG00000221826	5671	19_40511230_C_T	19	40511230	C	T								PSG3	-0.3107	0.056626	4.09204e-08	35374	6444_15	SomaScan v4
Q16557	PSG3	9520	ENSG00000221826	5671	19_40572746_G_T	19	40572746	G	T								PSG3	-0.3658	0.043515	4.23448e-17	35373	6444_15	SomaScan v4
Q16557	PSG3	9520	ENSG00000221826	5671	19_40589394_G_A	19	40589394	G	A								PSG3	-0.1416	0.012858	3.33503e-28	35374	6444_15	SomaScan v4
Q16557	PSG3	9520	ENSG00000221826	5671	19_40610118_C_T	19	40610118	C	T								PSG3	0.2964	0.035294	4.53733e-17	35374	6444_15	SomaScan v4
Q16557	PSG3	9520	ENSG00000221826	5671	19_40831931_C_T	19	40831931	C	T								PSG3	-0.2391	0.031311	2.23512e-14	35372	6444_15	SomaScan v4
Q16557	PSG3	9520	ENSG00000221826	5671	19_40938209_A_G	19	40938209	A	G								PSG3	-0.2457	0.037246	4.20727e-11	35374	6444_15	SomaScan v4
Q16557	PSG3	9520	ENSG00000221826	5671	19_40941787_G_A	19	40941787	G	A								PSG3	0.8857	0.091262	2.87078e-22	35374	6444_15	SomaScan v4
Q16557	PSG3	9520	ENSG00000221826	5671	19_40945307_G_A	19	40945307	G	A								PSG3	-0.2945	0.053144	2.99799e-08	35374	6444_15	SomaScan v4
Q16557	PSG3	9520	ENSG00000221826	5671	19_40954492_C_T	19	40954492	C	T								PSG3	0.5853	0.089342	5.70558e-11	35374	6444_15	SomaScan v4
Q16557	PSG3	9520	ENSG00000221826	5671	19_40973804_T_A	19	40973804	T	A								PSG3	0.6755	0.040002	5.6273e-64	35375	6444_15	SomaScan v4
Q16557	PSG3	9520	ENSG00000221826	5671	19_40985521_A_G	19	40985521	A	G								PSG3	-0.2129	0.03412	4.38299e-10	35375	6444_15	SomaScan v4
Q16557	PSG3	9520	ENSG00000221826	5671	19_41048567_G_A	19	41048567	G	A								PSG3	-0.1496	0.022565	3.36589e-11	35370	6444_15	SomaScan v4
Q16557	PSG3	9520	ENSG00000221826	5671	19_41111524_G_T	19	41111524	G	T								PSG3	0.3349	0.041742	1.0311e-15	35371	6444_15	SomaScan v4
Q16557	PSG3	9520	ENSG00000221826	5671	19_41191392_T_G	19	41191392	T	G								PSG3	-0.1082	0.008796	8.92483e-35	35369	6444_15	SomaScan v4
Q16557	PSG3	9520	ENSG00000221826	5671	19_41254710_G_A	19	41254710	G	A								PSG3	-0.3276	0.041894	5.29663e-15	35375	6444_15	SomaScan v4
Q16557	PSG3	9520	ENSG00000221826	5671	19_41372761_G_A	19	41372761	G	A								PSG3	1.7714	0.119009	4.15241e-50	35373	6444_15	SomaScan v4
Q16557	PSG3	9520	ENSG00000221826	5671	19_41400926_C_T	19	41400926	C	T								PSG3	0.6167	0.030675	6.80769e-90	35373	6444_15	SomaScan v4
Q16557	PSG3	9520	ENSG00000221826	5671	19_41415388_A_G	19	41415388	A	G								PSG3	0.6304	0.066381	2.1682e-21	35373	6444_15	SomaScan v4
Q16557	PSG3	9520	ENSG00000221826	5671	19_41416004_C_T	19	41416004	C	T								PSG3	0.4173	0.074219	1.882e-08	35373	6444_15	SomaScan v4
Q16557	PSG3	9520	ENSG00000221826	5671	19_41435591_G_A	19	41435591	G	A								PSG3	0.5672	0.043373	4.4412e-39	35373	6444_15	SomaScan v4
Q16557	PSG3	9520	ENSG00000221826	5671	19_41441613_G_T	19	41441613	G	T								PSG3	0.6381	0.085162	6.74217e-14	35370	6444_15	SomaScan v4
Q16557	PSG3	9520	ENSG00000221826	5671	19_41483062_C_T	19	41483062	C	T								PSG3	1.7709	0.119006	4.3944e-50	35370	6444_15	SomaScan v4
Q16557	PSG3	9520	ENSG00000221826	5671	19_41538895_C_T	19	41538895	C	T								PSG3	-0.1546	0.018841	2.29615e-16	35369	6444_15	SomaScan v4
Q16557	PSG3	9520	ENSG00000221826	5671	19_41539552_A_G	19	41539552	A	G								PSG3	-0.1741	0.030666	1.36801e-08	35369	6444_15	SomaScan v4
Q16557	PSG3	9520	ENSG00000221826	5671	19_41541151_A_G	19	41541151	A	G								PSG3	0.2816	0.037676	7.76247e-14	35369	6444_15	SomaScan v4
Q16557	PSG3	9520	ENSG00000221826	5671	19_41580392_A_C	19	41580392	A	C								PSG3	-0.4411	0.063777	4.6366e-12	35371	6444_15	SomaScan v4
Q16557	PSG3	9520	ENSG00000221826	5671	19_41588979_T_C	19	41588979	T	C								PSG3	-0.3935	0.049244	1.33999e-15	35371	6444_15	SomaScan v4
Q16557	PSG3	9520	ENSG00000221826	5671	19_41631031_C_T	19	41631031	C	T								PSG3	0.2717	0.017856	2.74916e-52	35378	6444_15	SomaScan v4
Q16557	PSG3	9520	ENSG00000221826	5671	19_41631996_C_T	19	41631996	C	T								PSG3	0.2399	0.039708	1.52598e-09	35379	6444_15	SomaScan v4
Q16557	PSG3	9520	ENSG00000221826	5671	19_41640108_A_C	19	41640108	A	C								PSG3	-0.2639	0.0354	9.00326e-14	35379	6444_15	SomaScan v4
Q16557	PSG3	9520	ENSG00000221826	5671	19_41648688_T_G	19	41648688	T	G								PSG3	0.3318	0.037763	1.54312e-18	35381	6444_15	SomaScan v4
Q16557	PSG3	9520	ENSG00000221826	5671	19_41657359_G_A	19	41657359	G	A								PSG3	0.3485	0.050853	7.22437e-12	35381	6444_15	SomaScan v4
Q16557	PSG3	9520	ENSG00000221826	5671	19_41663780_C_A	19	41663780	C	A								PSG3	0.6288	0.060908	5.50554e-25	35381	6444_15	SomaScan v4
Q16557	PSG3	9520	ENSG00000221826	5671	19_41664018_G_A	19	41664018	G	A								PSG3	0.495	0.061904	1.28292e-15	35381	6444_15	SomaScan v4
Q16557	PSG3	9520	ENSG00000221826	5671	19_41670583_T_C	19	41670583	T	C								PSG3	-0.1726	0.031251	3.33304e-08	35381	6444_15	SomaScan v4
Q16557	PSG3	9520	ENSG00000221826	5671	19_41696960_C_T	19	41696960	C	T								PSG3	0.4217	0.066847	2.81799e-10	35378	6444_15	SomaScan v4
Q16557	PSG3	9520	ENSG00000221826	5671	19_43758884_C_T	19	43758884	C	T								PSG3	-0.4164	0.051341	5.04313e-16	35367	6444_15	SomaScan v4
Q16557	PSG3	9520	ENSG00000221826	5671	19_43777071_G_A	19	43777071	G	A								PSG3	0.2177	0.030779	1.516e-12	35366	6444_15	SomaScan v4
Q16557	PSG3	9520	ENSG00000221826	5671	19_43780269_G_T	19	43780269	G	T								PSG3	-0.3472	0.060243	8.24708e-09	35368	6444_15	SomaScan v4
Q16557	PSG3	9520	ENSG00000221826	5671	19_43782101_G_A	19	43782101	G	A								PSG3	0.1778	0.015445	1.15292e-30	35368	6444_15	SomaScan v4
Q16557	PSG3	9520	ENSG00000221826	5671	19_43782977_C_T	19	43782977	C	T								PSG3	-0.3825	0.06215	7.53494e-10	35370	6444_15	SomaScan v4
Q16557	PSG3	9520	ENSG00000221826	5671	19_43840418_C_T	19	43840418	C	T								PSG3	-0.2319	0.031272	1.21199e-13	35371	6444_15	SomaScan v4
Q16557	PSG3	9520	ENSG00000221826	5671	19_43878153_G_A	19	43878153	G	A								PSG3	-0.3044	0.036215	4.2658e-17	35372	6444_15	SomaScan v4
Q16557	PSG3	9520	ENSG00000221826	5671	19_43917547_G_A	19	43917547	G	A								PSG3	0.5331	0.093313	1.10999e-08	35372	6444_15	SomaScan v4
Q16557	PSG3	9520	ENSG00000221826	5671	19_43958649_T_A	19	43958649	T	A								PSG3	1.7564	0.11519	1.70216e-52	35372	6444_15	SomaScan v4
Q16557	PSG3	9520	ENSG00000221826	5671	19_43964722_A_G	19	43964722	A	G								PSG3	0.1624	0.025645	2.41002e-10	35372	6444_15	SomaScan v4
Q16557	PSG3	9520	ENSG00000221826	5671	19_43966527_C_T	19	43966527	C	T								PSG3	0.6126	0.031214	9.25977e-86	35371	6444_15	SomaScan v4
Q16557	PSG3	9520	ENSG00000221826	5671	19_43995051_A_G	19	43995051	A	G								PSG3	0.6146	0.069252	7.00648e-19	35370	6444_15	SomaScan v4
Q16557	PSG3	9520	ENSG00000221826	5671	19_44076873_G_A	19	44076873	G	A								PSG3	0.2706	0.038626	2.45923e-12	35371	6444_15	SomaScan v4
Q16557	PSG3	9520	ENSG00000221826	5671	19_44116615_A_T	19	44116615	A	T								PSG3	-0.3498	0.043409	7.73927e-16	35370	6444_15	SomaScan v4
Q16557	PSG3	9520	ENSG00000221826	5671	19_44119310_A_G	19	44119310	A	G								PSG3	0.1956	0.030938	2.57798e-10	35370	6444_15	SomaScan v4
Q16557	PSG3	9520	ENSG00000221826	5671	19_44169279_A_G	19	44169279	A	G								PSG3	0.7213	0.065092	1.54597e-28	35370	6444_15	SomaScan v4
Q16557	PSG3	9520	ENSG00000221826	5671	19_44179517_C_T	19	44179517	C	T								PSG3	-0.1922	0.025003	1.50695e-14	35370	6444_15	SomaScan v4
Q16557	PSG3	9520	ENSG00000221826	5671	19_44187457_C_T	19	44187457	C	T								PSG3	0.245	0.041717	4.28302e-09	35370	6444_15	SomaScan v4
Q16557	PSG3	9520	ENSG00000221826	5671	19_44222233_C_T	19	44222233	C	T								PSG3	-0.2535	0.035558	1.00995e-12	35370	6444_15	SomaScan v4
Q16557	PSG3	9520	ENSG00000221826	5671	19_44229206_A_G	19	44229206	A	G								PSG3	-0.3403	0.053822	2.56998e-10	35369	6444_15	SomaScan v4
Q16557	PSG3	9520	ENSG00000221826	5671	19_44333679_T_C	19	44333679	T	C								PSG3	-0.4585	0.068826	2.70707e-11	35370	6444_15	SomaScan v4
Q16557	PSG3	9520	ENSG00000221826	5671	19_44333870_A_G	19	44333870	A	G								PSG3	0.2892	0.049785	6.28695e-09	35370	6444_15	SomaScan v4
Q16557	PSG3	9520	ENSG00000221826	5671	19_44371999_A_G	19	44371999	A	G								PSG3	-0.2231	0.026168	1.51915e-17	35369	6444_15	SomaScan v4
Q16557	PSG3	9520	ENSG00000221826	5671	19_44386512_A_G	19	44386512	A	G								PSG3	0.5266	0.028829	1.53886e-74	35369	6444_15	SomaScan v4
Q16557	PSG3	9520	ENSG00000221826	5671	19_44416726_G_A	19	44416726	G	A								PSG3	-0.245	0.029329	6.62064e-17	35369	6444_15	SomaScan v4
Q16557	PSG3	9520	ENSG00000221826	5671	19_44428804_T_G	19	44428804	T	G								PSG3	0.6999	0.069248	5.13452e-24	35371	6444_15	SomaScan v4
Q16557	PSG3	9520	ENSG00000221826	5671	19_44565365_G_A	19	44565365	G	A								PSG3	-0.3731	0.060441	6.70101e-10	35370	6444_15	SomaScan v4
Q16557	PSG3	9520	ENSG00000221826	5671	19_44569196_T_C	19	44569196	T	C								PSG3	1.9019	0.128099	7.2644e-50	35370	6444_15	SomaScan v4
Q16557	PSG3	9520	ENSG00000221826	5671	19_44574011_C_T	19	44574011	C	T								PSG3	-0.3552	0.041733	1.72187e-17	35370	6444_15	SomaScan v4
Q16557	PSG3	9520	ENSG00000221826	5671	19_44594288_C_T	19	44594288	C	T								PSG3	-0.1827	0.02915	3.66699e-10	35370	6444_15	SomaScan v4
Q16557	PSG3	9520	ENSG00000221826	5671	19_44620044_G_A	19	44620044	G	A								PSG3	0.5511	0.071362	1.13999e-14	35371	6444_15	SomaScan v4
Q16557	PSG3	9520	ENSG00000221826	5671	19_44668944_C_T	19	44668944	C	T								PSG3	0.2526	0.020089	2.94307e-36	35370	6444_15	SomaScan v4
Q16557	PSG3	9520	ENSG00000221826	5671	19_44721155_G_A	19	44721155	G	A								PSG3	0.486	0.085021	1.08901e-08	35368	6444_15	SomaScan v4
Q16557	PSG3	9520	ENSG00000221826	5671	19_44744237_A_G	19	44744237	A	G								PSG3	0.6054	0.055713	1.66802e-27	35367	6444_15	SomaScan v4
Q16557	PSG3	9520	ENSG00000221826	5671	19_44812964_A_G	19	44812964	A	G								PSG3	-0.2474	0.034145	4.30527e-13	35365	6444_15	SomaScan v4
Q16557	PSG3	9520	ENSG00000221826	5671	19_44835056_A_T	19	44835056	A	T								PSG3	-0.5114	0.071847	1.09597e-12	35367	6444_15	SomaScan v4
Q16557	PSG3	9520	ENSG00000221826	5671	19_44854131_G_A	19	44854131	G	A								PSG3	-0.1666	0.030531	4.84998e-08	35368	6444_15	SomaScan v4
Q16557	PSG3	9520	ENSG00000221826	5671	19_44866894_C_T	19	44866894	C	T								PSG3	0.367	0.0597	7.87807e-10	35368	6444_15	SomaScan v4
Q16557	PSG3	9520	ENSG00000221826	5671	19_44878023_G_A	19	44878023	G	A								PSG3	-0.2522	0.04254	3.05703e-09	35368	6444_15	SomaScan v4
Q16557	PSG3	9520	ENSG00000221826	5671	19_44881845_G_A	19	44881845	G	A								PSG3	-0.2236	0.039254	1.22501e-08	35368	6444_15	SomaScan v4
Q16557	PSG3	9520	ENSG00000221826	5671	19_44906322_C_T	19	44906322	C	T								PSG3	-0.1813	0.021768	8.18088e-17	35368	6444_15	SomaScan v4
Q16557	PSG3	9520	ENSG00000221826	5671	19_44912028_T_G	19	44912028	T	G								PSG3	0.1963	0.016808	1.63606e-31	35369	6444_15	SomaScan v4
Q16557	PSG3	9520	ENSG00000221826	5671	19_45087826_C_T	19	45087826	C	T								PSG3	-0.1359	0.023375	6.10506e-09	35370	6444_15	SomaScan v4
Q16557	PSG3	9520	ENSG00000221826	5671	19_45134713_C_A	19	45134713	C	A								PSG3	0.2224	0.036793	1.49699e-09	35371	6444_15	SomaScan v4
Q16557	PSG3	9520	ENSG00000221826	5671	19_45155329_C_T	19	45155329	C	T								PSG3	0.1662	0.028813	8.01401e-09	35371	6444_15	SomaScan v4
Q16557	PSG3	9520	ENSG00000221826	5671	19_45179662_C_T	19	45179662	C	T								PSG3	0.1424	0.018856	4.28154e-14	35370	6444_15	SomaScan v4
Q16557	PSG3	9520	ENSG00000221826	5671	19_45193379_A_G	19	45193379	A	G								PSG3	0.3582	0.04324	1.19097e-16	35370	6444_15	SomaScan v4
Q16557	PSG3	9520	ENSG00000221826	5671	19_45232536_T_C	19	45232536	T	C								PSG3	0.4057	0.070219	7.57705e-09	35370	6444_15	SomaScan v4
Q16557	PSG3	9520	ENSG00000221826	5671	19_45455368_G_A	19	45455368	G	A								PSG3	0.3975	0.044819	7.37734e-19	35371	6444_15	SomaScan v4
Q16557	PSG3	9520	ENSG00000221826	5671	19_45458723_C_T	19	45458723	C	T								PSG3	0.6347	0.075054	2.75423e-17	35371	6444_15	SomaScan v4
Q16557	PSG3	9520	ENSG00000221826	5671	19_45650254_C_A	19	45650254	C	A								PSG3	0.0731	0.01098	2.78869e-11	35368	6444_15	SomaScan v4
Q16557	PSG3	9520	ENSG00000221826	5671	19_45912323_G_A	19	45912323	G	A								PSG3	-0.2992	0.047144	2.20298e-10	35371	6444_15	SomaScan v4
Q16557	PSG3	9520	ENSG00000221826	5671	19_45959868_G_A	19	45959868	G	A								PSG3	0.2883	0.032795	1.48218e-18	35369	6444_15	SomaScan v4
Q16557	PSG3	9520	ENSG00000221826	5671	19_46042896_T_C	19	46042896	T	C								PSG3	0.2082	0.027168	1.81009e-14	35369	6444_15	SomaScan v4
Q16557	PSG3	9520	ENSG00000221826	5671	19_46171882_G_A	19	46171882	G	A								PSG3	0.4148	0.072144	8.94396e-09	35370	6444_15	SomaScan v4
Q16557	PSG3	9520	ENSG00000221826	5671	19_46322230_G_A	19	46322230	G	A								PSG3	-0.2744	0.044724	8.492e-10	35367	6444_15	SomaScan v4
Q16557	PSG3	9520	ENSG00000221826	5671	19_46401216_A_G	19	46401216	A	G								PSG3	0.2386	0.043606	4.45605e-08	35366	6444_15	SomaScan v4
Q16557	PSG3	9520	ENSG00000221826	5671	19_46435099_T_G	19	46435099	T	G								PSG3	0.3335	0.039275	2.03986e-17	35369	6444_15	SomaScan v4
Q16557	PSG3	9520	ENSG00000221826	5671	19_46803401_G_A	19	46803401	G	A								PSG3	0.4944	0.086624	1.14699e-08	35369	6444_15	SomaScan v4
Q16557	PSG3	9520	ENSG00000221826	5671	19_46820696_G_A	19	46820696	G	A								PSG3	0.2718	0.042219	1.21199e-10	35369	6444_15	SomaScan v4
Q16557	PSG3	9520	ENSG00000221826	5671	19_46823181_C_T	19	46823181	C	T								PSG3	-0.2537	0.0464	4.55995e-08	35369	6444_15	SomaScan v4
Q16557	PSG3	9520	ENSG00000221826	5671	19_46829586_A_G	19	46829586	A	G								PSG3	-0.6283	0.080778	7.36377e-15	35369	6444_15	SomaScan v4
Q16557	PSG3	9520	ENSG00000221826	5671	19_46949676_C_T	19	46949676	C	T								PSG3	-0.1671	0.026765	4.28499e-10	35370	6444_15	SomaScan v4
Q16557	PSG3	9520	ENSG00000221826	5671	19_47155469_T_G	19	47155469	T	G								PSG3	0.6109	0.099863	9.51305e-10	35371	6444_15	SomaScan v4
Q16557	PSG3	9520	ENSG00000221826	5671	19_47158999_G_T	19	47158999	G	T								PSG3	-0.2282	0.030852	1.39798e-13	35371	6444_15	SomaScan v4
Q16557	PSG3	9520	ENSG00000221826	5671	19_47307748_C_T	19	47307748	C	T								PSG3	0.1876	0.030831	1.166e-09	35369	6444_15	SomaScan v4
Q16557	PSG3	9520	ENSG00000221826	5671	19_47610931_C_T	19	47610931	C	T								PSG3	0.0978	0.011081	1.08393e-18	35371	6444_15	SomaScan v4
Q16557	PSG3	9520	ENSG00000221826	5671	19_47776245_G_A	19	47776245	G	A								PSG3	0.423	0.068339	6.02698e-10	35373	6444_15	SomaScan v4
Q16557	PSG3	9520	ENSG00000221826	5671	19_47876946_G_A	19	47876946	G	A								PSG3	0.2213	0.038154	6.62598e-09	35374	6444_15	SomaScan v4
Q16557	PSG3	9520	ENSG00000221826	5671	19_48043845_C_A	19	48043845	C	A								PSG3	0.4055	0.069738	6.07701e-09	35373	6444_15	SomaScan v4
Q16557	PSG3	9520	ENSG00000221826	5671	4_19226316_A_G	4	19226316	A	G								PSG3	-0.047	0.007884	2.50098e-09	35343	6444_15	SomaScan v4
Q00888	PSG4	9521	ENSG00000243137	5672	1_196677046_T_G	1	196677046	T	G								PSG4	-0.0451	0.007883	1.05599e-08	35338	5649_83	SomaScan v4
Q00888	PSG4	9521	ENSG00000243137	5672	19_34348711_G_A	19	34348711	G	A								PSG4	0.4333	0.068408	2.38798e-10	35370	5649_83	SomaScan v4
Q00888	PSG4	9521	ENSG00000243137	5672	19_34890680_G_A	19	34890680	G	A								PSG4	0.4266	0.067859	3.24601e-10	35369	5649_83	SomaScan v4
Q00888	PSG4	9521	ENSG00000243137	5672	19_35152846_A_T	19	35152846	A	T								PSG4	-0.0556	0.00854	7.48859e-11	35364	5649_83	SomaScan v4
Q00888	PSG4	9521	ENSG00000243137	5672	19_35349714_G_A	19	35349714	G	A								PSG4	0.4063	0.065642	6.03004e-10	35368	5649_83	SomaScan v4
Q00888	PSG4	9521	ENSG00000243137	5672	19_35464336_G_A	19	35464336	G	A								PSG4	-0.0673	0.008707	1.07795e-14	35379	5649_83	SomaScan v4
Q00888	PSG4	9521	ENSG00000243137	5672	19_35518125_G_A	19	35518125	G	A								PSG4	0.3636	0.061103	2.67098e-09	35374	5649_83	SomaScan v4
Q00888	PSG4	9521	ENSG00000243137	5672	19_35895103_A_G	19	35895103	A	G								PSG4	-0.0965	0.016066	1.89802e-09	35373	5649_83	SomaScan v4
Q00888	PSG4	9521	ENSG00000243137	5672	19_35899434_A_G	19	35899434	A	G								PSG4	0.4254	0.070349	1.47601e-09	35373	5649_83	SomaScan v4
Q00888	PSG4	9521	ENSG00000243137	5672	19_35983517_G_A	19	35983517	G	A								PSG4	0.3542	0.05874	1.63999e-09	35376	5649_83	SomaScan v4
Q00888	PSG4	9521	ENSG00000243137	5672	19_36679012_C_T	19	36679012	C	T								PSG4	0.1405	0.023564	2.48502e-09	35377	5649_83	SomaScan v4
Q00888	PSG4	9521	ENSG00000243137	5672	19_37913748_G_A	19	37913748	G	A								PSG4	0.2572	0.040932	3.30697e-10	35376	5649_83	SomaScan v4
Q00888	PSG4	9521	ENSG00000243137	5672	19_38147783_G_A	19	38147783	G	A								PSG4	-0.0765	0.012213	3.75301e-10	35376	5649_83	SomaScan v4
Q00888	PSG4	9521	ENSG00000243137	5672	19_38290411_C_T	19	38290411	C	T								PSG4	-0.2787	0.049282	1.557e-08	35376	5649_83	SomaScan v4
Q00888	PSG4	9521	ENSG00000243137	5672	19_38332145_T_C	19	38332145	T	C								PSG4	0.2545	0.036353	2.54624e-12	35375	5649_83	SomaScan v4
Q00888	PSG4	9521	ENSG00000243137	5672	19_38494200_A_T	19	38494200	A	T								PSG4	0.3179	0.054591	5.77006e-09	35375	5649_83	SomaScan v4
Q00888	PSG4	9521	ENSG00000243137	5672	19_38787429_A_T	19	38787429	A	T								PSG4	-0.143	0.019347	1.45211e-13	35375	5649_83	SomaScan v4
Q00888	PSG4	9521	ENSG00000243137	5672	19_38839323_C_T	19	38839323	C	T								PSG4	0.2925	0.039648	1.61399e-13	35375	5649_83	SomaScan v4
Q00888	PSG4	9521	ENSG00000243137	5672	19_38993116_C_T	19	38993116	C	T								PSG4	0.2795	0.041694	2.03376e-11	35374	5649_83	SomaScan v4
Q00888	PSG4	9521	ENSG00000243137	5672	19_39089129_G_T	19	39089129	G	T								PSG4	0.2996	0.040223	9.44278e-14	35373	5649_83	SomaScan v4
Q00888	PSG4	9521	ENSG00000243137	5672	19_39206861_G_T	19	39206861	G	T								PSG4	0.2604	0.036547	1.04112e-12	35363	5649_83	SomaScan v4
Q00888	PSG4	9521	ENSG00000243137	5672	19_39231460_T_C	19	39231460	T	C								PSG4	0.325	0.041876	8.42752e-15	35367	5649_83	SomaScan v4
Q00888	PSG4	9521	ENSG00000243137	5672	19_39254418_C_T	19	39254418	C	T								PSG4	-0.0817	0.012722	1.34602e-10	35366	5649_83	SomaScan v4
Q00888	PSG4	9521	ENSG00000243137	5672	19_39302738_C_A	19	39302738	C	A								PSG4	0.3191	0.043445	2.06016e-13	35369	5649_83	SomaScan v4
Q00888	PSG4	9521	ENSG00000243137	5672	19_39798185_T_C	19	39798185	T	C								PSG4	-0.0536	0.008525	3.22901e-10	35377	5649_83	SomaScan v4
Q00888	PSG4	9521	ENSG00000243137	5672	19_40051816_G_T	19	40051816	G	T								PSG4	0.2616	0.029595	9.64051e-19	35374	5649_83	SomaScan v4
Q00888	PSG4	9521	ENSG00000243137	5672	19_40154345_G_T	19	40154345	G	T								PSG4	0.0888	0.010422	1.59404e-17	35373	5649_83	SomaScan v4
Q00888	PSG4	9521	ENSG00000243137	5672	19_40315426_G_A	19	40315426	G	A								PSG4	-0.2114	0.032974	1.44401e-10	35374	5649_83	SomaScan v4
Q00888	PSG4	9521	ENSG00000243137	5672	19_40415372_G_A	19	40415372	G	A								PSG4	-0.2445	0.034969	2.71206e-12	35374	5649_83	SomaScan v4
Q00888	PSG4	9521	ENSG00000243137	5672	19_40441138_C_T	19	40441138	C	T								PSG4	0.3668	0.043561	3.75491e-17	35374	5649_83	SomaScan v4
Q00888	PSG4	9521	ENSG00000243137	5672	19_40462754_A_G	19	40462754	A	G								PSG4	0.4132	0.068802	1.90599e-09	35374	5649_83	SomaScan v4
Q00888	PSG4	9521	ENSG00000243137	5672	19_40567114_T_C	19	40567114	T	C								PSG4	-0.2719	0.047608	1.12199e-08	35373	5649_83	SomaScan v4
Q00888	PSG4	9521	ENSG00000243137	5672	19_40694484_C_A	19	40694484	C	A								PSG4	0.3365	0.045362	1.18796e-13	35374	5649_83	SomaScan v4
Q00888	PSG4	9521	ENSG00000243137	5672	19_40848797_A_G	19	40848797	A	G								PSG4	-0.237	0.040894	6.81506e-09	35372	5649_83	SomaScan v4
Q00888	PSG4	9521	ENSG00000243137	5672	19_40867920_T_C	19	40867920	T	C								PSG4	0.3467	0.034731	1.82012e-23	35372	5649_83	SomaScan v4
Q00888	PSG4	9521	ENSG00000243137	5672	19_40879547_G_A	19	40879547	G	A								PSG4	1.4476	0.104602	1.48013e-43	35372	5649_83	SomaScan v4
Q00888	PSG4	9521	ENSG00000243137	5672	19_40905085_A_G	19	40905085	A	G								PSG4	0.2257	0.032744	5.46764e-12	35375	5649_83	SomaScan v4
Q00888	PSG4	9521	ENSG00000243137	5672	19_40938209_A_G	19	40938209	A	G								PSG4	-0.2233	0.037888	3.77503e-09	35374	5649_83	SomaScan v4
Q00888	PSG4	9521	ENSG00000243137	5672	19_40938284_G_T	19	40938284	G	T								PSG4	0.3952	0.034938	1.15001e-29	35374	5649_83	SomaScan v4
Q00888	PSG4	9521	ENSG00000243137	5672	19_40954084_A_C	19	40954084	A	C								PSG4	1.3721	0.102179	4.12572e-41	35374	5649_83	SomaScan v4
Q00888	PSG4	9521	ENSG00000243137	5672	19_41068296_G_A	19	41068296	G	A								PSG4	-0.1328	0.022291	2.559e-09	35371	5649_83	SomaScan v4
Q00888	PSG4	9521	ENSG00000243137	5672	19_41082070_C_A	19	41082070	C	A								PSG4	0.2967	0.037359	1.99205e-15	35371	5649_83	SomaScan v4
Q00888	PSG4	9521	ENSG00000243137	5672	19_41097971_C_T	19	41097971	C	T								PSG4	0.2064	0.018284	1.49796e-29	35371	5649_83	SomaScan v4
Q00888	PSG4	9521	ENSG00000243137	5672	19_41136095_A_G	19	41136095	A	G								PSG4	-0.2061	0.021492	8.8369e-22	35367	5649_83	SomaScan v4
Q00888	PSG4	9521	ENSG00000243137	5672	19_41231514_G_T	19	41231514	G	T								PSG4	0.5626	0.069973	8.96603e-16	35375	5649_83	SomaScan v4
Q00888	PSG4	9521	ENSG00000243137	5672	19_41254267_C_T	19	41254267	C	T								PSG4	0.2993	0.053923	2.84898e-08	35375	5649_83	SomaScan v4
Q00888	PSG4	9521	ENSG00000243137	5672	19_41329680_G_A	19	41329680	G	A								PSG4	0.4048	0.052775	1.71514e-14	35374	5649_83	SomaScan v4
Q00888	PSG4	9521	ENSG00000243137	5672	19_41368003_C_A	19	41368003	C	A								PSG4	0.6053	0.082121	1.6959e-13	35373	5649_83	SomaScan v4
Q00888	PSG4	9521	ENSG00000243137	5672	19_41415374_G_A	19	41415374	G	A								PSG4	-0.1546	0.016377	3.71706e-21	35373	5649_83	SomaScan v4
Q00888	PSG4	9521	ENSG00000243137	5672	19_41416004_C_T	19	41416004	C	T								PSG4	0.4406	0.075488	5.32402e-09	35373	5649_83	SomaScan v4
Q00888	PSG4	9521	ENSG00000243137	5672	19_41432317_C_T	19	41432317	C	T								PSG4	-0.1837	0.028966	2.26898e-10	35373	5649_83	SomaScan v4
Q00888	PSG4	9521	ENSG00000243137	5672	19_41459593_C_T	19	41459593	C	T								PSG4	0.194	0.023489	1.4669e-16	35370	5649_83	SomaScan v4
Q00888	PSG4	9521	ENSG00000243137	5672	19_41469563_G_A	19	41469563	G	A								PSG4	-0.196	0.030934	2.35603e-10	35370	5649_83	SomaScan v4
Q00888	PSG4	9521	ENSG00000243137	5672	19_41498225_C_T	19	41498225	C	T								PSG4	0.3051	0.042072	4.11339e-13	35369	5649_83	SomaScan v4
Q00888	PSG4	9521	ENSG00000243137	5672	19_41509613_C_T	19	41509613	C	T								PSG4	0.3124	0.049471	2.70502e-10	35369	5649_83	SomaScan v4
Q00888	PSG4	9521	ENSG00000243137	5672	19_41514533_C_A	19	41514533	C	A								PSG4	-0.1673	0.030497	4.11803e-08	35369	5649_83	SomaScan v4
Q00888	PSG4	9521	ENSG00000243137	5672	19_41578225_T_C	19	41578225	T	C								PSG4	0.7964	0.08118	1.01695e-22	35371	5649_83	SomaScan v4
Q00888	PSG4	9521	ENSG00000243137	5672	19_41604508_G_A	19	41604508	G	A								PSG4	0.3428	0.029579	4.67951e-31	35370	5649_83	SomaScan v4
Q00888	PSG4	9521	ENSG00000243137	5672	19_41611159_G_A	19	41611159	G	A								PSG4	0.5123	0.071615	8.45474e-13	35370	5649_83	SomaScan v4
Q00888	PSG4	9521	ENSG00000243137	5672	19_41614016_T_G	19	41614016	T	G								PSG4	-0.2888	0.041469	3.30141e-12	35370	5649_83	SomaScan v4
Q00888	PSG4	9521	ENSG00000243137	5672	19_41640108_A_C	19	41640108	A	C								PSG4	-0.2483	0.036002	5.31986e-12	35379	5649_83	SomaScan v4
Q00888	PSG4	9521	ENSG00000243137	5672	19_41658755_A_C	19	41658755	A	C								PSG4	0.4689	0.085677	4.427e-08	35381	5649_83	SomaScan v4
Q00888	PSG4	9521	ENSG00000243137	5672	19_41733952_T_C	19	41733952	T	C								PSG4	0.3588	0.051702	3.92645e-12	35375	5649_83	SomaScan v4
Q00888	PSG4	9521	ENSG00000243137	5672	19_41749589_C_A	19	41749589	C	A								PSG4	-0.1666	0.030052	2.96101e-08	35375	5649_83	SomaScan v4
Q00888	PSG4	9521	ENSG00000243137	5672	19_41767496_G_A	19	41767496	G	A								PSG4	0.499	0.049584	7.99834e-24	35371	5649_83	SomaScan v4
Q00888	PSG4	9521	ENSG00000243137	5672	19_41780806_C_A	19	41780806	C	A								PSG4	0.6718	0.073021	3.57767e-20	35371	5649_83	SomaScan v4
Q00888	PSG4	9521	ENSG00000243137	5672	19_41822146_A_G	19	41822146	A	G								PSG4	0.3948	0.051474	1.72108e-14	35373	5649_83	SomaScan v4
Q00888	PSG4	9521	ENSG00000243137	5672	19_41827541_G_A	19	41827541	G	A								PSG4	-0.2063	0.018802	5.19996e-28	35373	5649_83	SomaScan v4
Q00888	PSG4	9521	ENSG00000243137	5672	19_41829037_T_C	19	41829037	T	C								PSG4	0.8248	0.07204	2.37411e-30	35373	5649_83	SomaScan v4
Q00888	PSG4	9521	ENSG00000243137	5672	19_41838850_A_G	19	41838850	A	G								PSG4	0.419	0.053798	6.78422e-15	35373	5649_83	SomaScan v4
Q00888	PSG4	9521	ENSG00000243137	5672	19_41849960_C_T	19	41849960	C	T								PSG4	0.4479	0.030095	4.25402e-50	35373	5649_83	SomaScan v4
Q00888	PSG4	9521	ENSG00000243137	5672	19_41857973_A_G	19	41857973	A	G								PSG4	0.5113	0.037583	3.76184e-42	35373	5649_83	SomaScan v4
Q00888	PSG4	9521	ENSG00000243137	5672	19_41883144_G_A	19	41883144	G	A								PSG4	0.305	0.033723	1.50695e-19	35372	5649_83	SomaScan v4
Q00888	PSG4	9521	ENSG00000243137	5672	19_41908427_C_T	19	41908427	C	T								PSG4	-0.2113	0.037785	2.243e-08	35371	5649_83	SomaScan v4
Q00888	PSG4	9521	ENSG00000243137	5672	19_41982451_C_A	19	41982451	C	A								PSG4	-0.2989	0.053632	2.50202e-08	35370	5649_83	SomaScan v4
Q00888	PSG4	9521	ENSG00000243137	5672	19_42002891_A_C	19	42002891	A	C								PSG4	0.1505	0.011264	1.01508e-40	35369	5649_83	SomaScan v4
Q00888	PSG4	9521	ENSG00000243137	5672	19_42036850_G_A	19	42036850	G	A								PSG4	0.4581	0.065326	2.33991e-12	35370	5649_83	SomaScan v4
Q00888	PSG4	9521	ENSG00000243137	5672	19_42128936_G_T	19	42128936	G	T								PSG4	0.4351	0.040075	1.84204e-27	35370	5649_83	SomaScan v4
Q00888	PSG4	9521	ENSG00000243137	5672	19_42137226_C_A	19	42137226	C	A								PSG4	-0.1875	0.029912	3.64796e-10	35370	5649_83	SomaScan v4
Q00888	PSG4	9521	ENSG00000243137	5672	19_42184450_A_C	19	42184450	A	C								PSG4	-0.3322	0.044521	8.5428e-14	35370	5649_83	SomaScan v4
Q00888	PSG4	9521	ENSG00000243137	5672	19_44237594_C_T	19	44237594	C	T								PSG4	-0.3235	0.055202	4.61998e-09	35370	5649_83	SomaScan v4
Q00888	PSG4	9521	ENSG00000243137	5672	19_44237674_A_G	19	44237674	A	G								PSG4	-0.0975	0.012304	2.29509e-15	35370	5649_83	SomaScan v4
Q00888	PSG4	9521	ENSG00000243137	5672	19_44267436_C_T	19	44267436	C	T								PSG4	0.7034	0.079329	7.52142e-19	35370	5649_83	SomaScan v4
Q00888	PSG4	9521	ENSG00000243137	5672	19_44277304_A_C	19	44277304	A	C								PSG4	0.5439	0.086746	3.60903e-10	35370	5649_83	SomaScan v4
Q00888	PSG4	9521	ENSG00000243137	5672	19_44287654_G_T	19	44287654	G	T								PSG4	0.6611	0.107418	7.53408e-10	35370	5649_83	SomaScan v4
Q00888	PSG4	9521	ENSG00000243137	5672	19_44307238_T_C	19	44307238	T	C								PSG4	0.413	0.067673	1.04201e-09	35370	5649_83	SomaScan v4
Q00888	PSG4	9521	ENSG00000243137	5672	19_44333870_A_G	19	44333870	A	G								PSG4	0.5767	0.050595	4.26285e-30	35370	5649_83	SomaScan v4
Q00888	PSG4	9521	ENSG00000243137	5672	19_44386385_C_T	19	44386385	C	T								PSG4	0.4521	0.036248	1.05512e-35	35369	5649_83	SomaScan v4
Q00888	PSG4	9521	ENSG00000243137	5672	19_44412778_T_C	19	44412778	T	C								PSG4	0.2877	0.026634	3.36512e-27	35369	5649_83	SomaScan v4
Q00888	PSG4	9521	ENSG00000243137	5672	19_44469208_C_A	19	44469208	C	A								PSG4	0.4596	0.050489	8.79023e-20	35371	5649_83	SomaScan v4
Q00888	PSG4	9521	ENSG00000243137	5672	19_44492007_T_C	19	44492007	T	C								PSG4	0.511	0.087489	5.19697e-09	35371	5649_83	SomaScan v4
Q00888	PSG4	9521	ENSG00000243137	5672	19_44560947_C_T	19	44560947	C	T								PSG4	-0.1316	0.019287	8.89611e-12	35370	5649_83	SomaScan v4
Q00888	PSG4	9521	ENSG00000243137	5672	19_44581170_A_G	19	44581170	A	G								PSG4	0.1864	0.029201	1.73201e-10	35370	5649_83	SomaScan v4
Q00888	PSG4	9521	ENSG00000243137	5672	19_44595919_G_A	19	44595919	G	A								PSG4	0.4013	0.047597	3.42295e-17	35370	5649_83	SomaScan v4
Q00888	PSG4	9521	ENSG00000243137	5672	19_44597518_C_T	19	44597518	C	T								PSG4	0.2617	0.038336	8.70563e-12	35370	5649_83	SomaScan v4
Q00888	PSG4	9521	ENSG00000243137	5672	19_44632590_A_G	19	44632590	A	G								PSG4	-0.2725	0.04282	1.96802e-10	35372	5649_83	SomaScan v4
Q00888	PSG4	9521	ENSG00000243137	5672	19_44723473_T_C	19	44723473	T	C								PSG4	0.2451	0.023944	1.36113e-24	35369	5649_83	SomaScan v4
Q00888	PSG4	9521	ENSG00000243137	5672	19_44793510_G_A	19	44793510	G	A								PSG4	0.6841	0.108021	2.40398e-10	35367	5649_83	SomaScan v4
Q00888	PSG4	9521	ENSG00000243137	5672	19_44812964_A_G	19	44812964	A	G								PSG4	-0.1959	0.034741	1.711e-08	35365	5649_83	SomaScan v4
Q00888	PSG4	9521	ENSG00000243137	5672	19_44968158_T_G	19	44968158	T	G								PSG4	0.9249	0.082583	4.09449e-29	35371	5649_83	SomaScan v4
Q00888	PSG4	9521	ENSG00000243137	5672	19_45109604_G_A	19	45109604	G	A								PSG4	0.1806	0.032448	2.60898e-08	35371	5649_83	SomaScan v4
Q00888	PSG4	9521	ENSG00000243137	5672	19_45197399_A_C	19	45197399	A	C								PSG4	0.1436	0.015382	1.006e-20	35370	5649_83	SomaScan v4
Q00888	PSG4	9521	ENSG00000243137	5672	19_45224824_C_T	19	45224824	C	T								PSG4	0.7024	0.076137	2.82423e-20	35370	5649_83	SomaScan v4
Q00888	PSG4	9521	ENSG00000243137	5672	19_45417538_C_T	19	45417538	C	T								PSG4	-0.0693	0.010437	3.13401e-11	35372	5649_83	SomaScan v4
Q00888	PSG4	9521	ENSG00000243137	5672	19_45539422_T_C	19	45539422	T	C								PSG4	0.089	0.010955	4.5144e-16	35371	5649_83	SomaScan v4
Q00888	PSG4	9521	ENSG00000243137	5672	19_45604881_T_A	19	45604881	T	A								PSG4	0.4431	0.050732	2.45527e-18	35371	5649_83	SomaScan v4
Q00888	PSG4	9521	ENSG00000243137	5672	19_45739046_T_C	19	45739046	T	C								PSG4	0.3093	0.049354	3.68197e-10	35370	5649_83	SomaScan v4
Q00888	PSG4	9521	ENSG00000243137	5672	19_45782828_C_A	19	45782828	C	A								PSG4	0.2675	0.03852	3.80102e-12	35369	5649_83	SomaScan v4
Q00888	PSG4	9521	ENSG00000243137	5672	19_45860746_C_A	19	45860746	C	A								PSG4	0.6571	0.077363	2.00124e-17	35369	5649_83	SomaScan v4
Q00888	PSG4	9521	ENSG00000243137	5672	19_45955853_T_C	19	45955853	T	C								PSG4	0.288	0.042511	1.24595e-11	35369	5649_83	SomaScan v4
Q00888	PSG4	9521	ENSG00000243137	5672	19_46067482_G_A	19	46067482	G	A								PSG4	-0.0684	0.012	1.19801e-08	35370	5649_83	SomaScan v4
Q00888	PSG4	9521	ENSG00000243137	5672	19_46414213_C_T	19	46414213	C	T								PSG4	0.4609	0.06539	1.80884e-12	35368	5649_83	SomaScan v4
Q00888	PSG4	9521	ENSG00000243137	5672	19_46455063_T_C	19	46455063	T	C								PSG4	0.1879	0.032326	6.15106e-09	35369	5649_83	SomaScan v4
Q00888	PSG4	9521	ENSG00000243137	5672	19_46986866_T_C	19	46986866	T	C								PSG4	0.4703	0.061186	1.51286e-14	35370	5649_83	SomaScan v4
Q00888	PSG4	9521	ENSG00000243137	5672	19_47062302_C_A	19	47062302	C	A								PSG4	0.2086	0.031294	2.63087e-11	35369	5649_83	SomaScan v4
Q00888	PSG4	9521	ENSG00000243137	5672	19_47597130_A_G	19	47597130	A	G								PSG4	-0.1917	0.033807	1.424e-08	35371	5649_83	SomaScan v4
Q00888	PSG4	9521	ENSG00000243137	5672	19_47760800_C_T	19	47760800	C	T								PSG4	0.4931	0.077538	2.02502e-10	35373	5649_83	SomaScan v4
Q00888	PSG4	9521	ENSG00000243137	5672	19_49626749_C_T	19	49626749	C	T								PSG4	0.0781	0.013554	8.314e-09	35372	5649_83	SomaScan v4
Q15238	PSG5	9522	ENSG00000204941	5673	1_196695521_C_T	1	196695521	C	T								PSG5	-0.0747	0.008174	6.33286e-20	35338	9314_9	SomaScan v4
Q15238	PSG5	9522	ENSG00000204941	5673	1_201980465_C_T	1	201980465	C	T								PSG5	-0.0505	0.008687	6.12999e-09	35357	9314_9	SomaScan v4
Q15238	PSG5	9522	ENSG00000204941	5673	11_116782580_C_T	11	116782580	C	T								PSG5	-0.0967	0.015032	1.25199e-10	35377	9314_9	SomaScan v4
Q15238	PSG5	9522	ENSG00000204941	5673	19_32539093_C_T	19	32539093	C	T								PSG5	0.2177	0.038769	1.962e-08	35368	9314_9	SomaScan v4
Q15238	PSG5	9522	ENSG00000204941	5673	19_33081941_C_A	19	33081941	C	A								PSG5	0.225	0.036721	8.93799e-10	35365	9314_9	SomaScan v4
Q15238	PSG5	9522	ENSG00000204941	5673	19_35133967_T_A	19	35133967	T	A								PSG5	0.2171	0.032149	1.4481e-11	35367	9314_9	SomaScan v4
Q15238	PSG5	9522	ENSG00000204941	5673	19_35647357_G_T	19	35647357	G	T								PSG5	0.4979	0.086326	8.036e-09	35377	9314_9	SomaScan v4
Q15238	PSG5	9522	ENSG00000204941	5673	19_36534690_C_T	19	36534690	C	T								PSG5	0.2792	0.047949	5.78602e-09	35377	9314_9	SomaScan v4
Q15238	PSG5	9522	ENSG00000204941	5673	19_36811885_C_T	19	36811885	C	T								PSG5	0.3854	0.065082	3.18603e-09	35377	9314_9	SomaScan v4
Q15238	PSG5	9522	ENSG00000204941	5673	19_37161569_T_C	19	37161569	T	C								PSG5	0.36	0.041097	1.95704e-18	35375	9314_9	SomaScan v4
Q15238	PSG5	9522	ENSG00000204941	5673	19_37262938_A_G	19	37262938	A	G								PSG5	-0.1438	0.025357	1.42001e-08	35376	9314_9	SomaScan v4
Q15238	PSG5	9522	ENSG00000204941	5673	19_37793445_C_T	19	37793445	C	T								PSG5	-0.1573	0.026762	4.15997e-09	35376	9314_9	SomaScan v4
Q15238	PSG5	9522	ENSG00000204941	5673	19_39047033_G_A	19	39047033	G	A								PSG5	0.3802	0.040957	1.64816e-20	35374	9314_9	SomaScan v4
Q15238	PSG5	9522	ENSG00000204941	5673	19_39138803_C_T	19	39138803	C	T								PSG5	0.1781	0.030941	8.60498e-09	35373	9314_9	SomaScan v4
Q15238	PSG5	9522	ENSG00000204941	5673	19_39252214_T_A	19	39252214	T	A								PSG5	0.6483	0.080182	6.19726e-16	35367	9314_9	SomaScan v4
Q15238	PSG5	9522	ENSG00000204941	5673	19_39513743_T_C	19	39513743	T	C								PSG5	0.2946	0.04597	1.46899e-10	35374	9314_9	SomaScan v4
Q15238	PSG5	9522	ENSG00000204941	5673	19_39772170_A_T	19	39772170	A	T								PSG5	0.1385	0.023374	3.11803e-09	35376	9314_9	SomaScan v4
Q15238	PSG5	9522	ENSG00000204941	5673	19_39923555_C_T	19	39923555	C	T								PSG5	-0.2678	0.033575	1.51008e-15	35372	9314_9	SomaScan v4
Q15238	PSG5	9522	ENSG00000204941	5673	19_40203488_G_T	19	40203488	G	T								PSG5	0.4694	0.054212	4.77859e-18	35373	9314_9	SomaScan v4
Q15238	PSG5	9522	ENSG00000204941	5673	19_40280347_G_A	19	40280347	G	A								PSG5	0.2833	0.047377	2.23501e-09	35374	9314_9	SomaScan v4
Q15238	PSG5	9522	ENSG00000204941	5673	19_40359650_A_G	19	40359650	A	G								PSG5	0.4118	0.072332	1.24701e-08	35374	9314_9	SomaScan v4
Q15238	PSG5	9522	ENSG00000204941	5673	19_40521165_C_T	19	40521165	C	T								PSG5	-0.1137	0.014346	2.27196e-15	35374	9314_9	SomaScan v4
Q15238	PSG5	9522	ENSG00000204941	5673	19_40651543_G_A	19	40651543	G	A								PSG5	0.2611	0.03823	8.5055e-12	35374	9314_9	SomaScan v4
Q15238	PSG5	9522	ENSG00000204941	5673	19_40666285_G_A	19	40666285	G	A								PSG5	-0.2382	0.038534	6.34702e-10	35374	9314_9	SomaScan v4
Q15238	PSG5	9522	ENSG00000204941	5673	19_40831931_C_T	19	40831931	C	T								PSG5	-0.3299	0.032824	9.13272e-24	35372	9314_9	SomaScan v4
Q15238	PSG5	9522	ENSG00000204941	5673	19_40867869_C_T	19	40867869	C	T								PSG5	-0.1275	0.021272	2.04998e-09	35372	9314_9	SomaScan v4
Q15238	PSG5	9522	ENSG00000204941	5673	19_40973804_T_A	19	40973804	T	A								PSG5	0.4568	0.042046	1.70608e-27	35375	9314_9	SomaScan v4
Q15238	PSG5	9522	ENSG00000204941	5673	19_41057813_T_C	19	41057813	T	C								PSG5	-0.1031	0.018786	4.06499e-08	35371	9314_9	SomaScan v4
Q15238	PSG5	9522	ENSG00000204941	5673	19_41111524_G_T	19	41111524	G	T								PSG5	0.3065	0.043786	2.55918e-12	35371	9314_9	SomaScan v4
Q15238	PSG5	9522	ENSG00000204941	5673	19_41136095_A_G	19	41136095	A	G								PSG5	0.2006	0.022171	1.45915e-19	35367	9314_9	SomaScan v4
Q15238	PSG5	9522	ENSG00000204941	5673	19_41156884_C_T	19	41156884	C	T								PSG5	0.2203	0.034664	2.08099e-10	35365	9314_9	SomaScan v4
Q15238	PSG5	9522	ENSG00000204941	5673	19_41385297_G_A	19	41385297	G	A								PSG5	-0.2558	0.022848	4.27169e-29	35373	9314_9	SomaScan v4
Q15238	PSG5	9522	ENSG00000204941	5673	19_41400926_C_T	19	41400926	C	T								PSG5	0.4574	0.032252	1.18005e-45	35373	9314_9	SomaScan v4
Q15238	PSG5	9522	ENSG00000204941	5673	19_41435591_G_A	19	41435591	G	A								PSG5	0.4695	0.045539	6.35331e-25	35373	9314_9	SomaScan v4
Q15238	PSG5	9522	ENSG00000204941	5673	19_41436166_G_A	19	41436166	G	A								PSG5	0.4674	0.058402	1.21311e-15	35373	9314_9	SomaScan v4
Q15238	PSG5	9522	ENSG00000204941	5673	19_41461549_C_T	19	41461549	C	T								PSG5	0.6682	0.069353	5.70558e-22	35370	9314_9	SomaScan v4
Q15238	PSG5	9522	ENSG00000204941	5673	19_41631031_C_T	19	41631031	C	T								PSG5	0.2169	0.018754	6.17163e-31	35378	9314_9	SomaScan v4
Q15238	PSG5	9522	ENSG00000204941	5673	19_41800015_G_A	19	41800015	G	A								PSG5	-0.1747	0.016143	2.71394e-27	35371	9314_9	SomaScan v4
Q15238	PSG5	9522	ENSG00000204941	5673	19_41818399_G_A	19	41818399	G	A								PSG5	-0.4355	0.077815	2.186e-08	35373	9314_9	SomaScan v4
Q15238	PSG5	9522	ENSG00000204941	5673	19_41870327_T_C	19	41870327	T	C								PSG5	-0.3852	0.03436	3.61826e-29	35372	9314_9	SomaScan v4
Q15238	PSG5	9522	ENSG00000204941	5673	19_41873614_T_G	19	41873614	T	G								PSG5	0.4712	0.080039	3.92898e-09	35372	9314_9	SomaScan v4
Q15238	PSG5	9522	ENSG00000204941	5673	19_41878817_C_T	19	41878817	C	T								PSG5	0.3075	0.034147	2.15427e-19	35372	9314_9	SomaScan v4
Q15238	PSG5	9522	ENSG00000204941	5673	19_41933273_C_T	19	41933273	C	T								PSG5	-0.2064	0.023281	7.59976e-19	35370	9314_9	SomaScan v4
Q15238	PSG5	9522	ENSG00000204941	5673	19_41945083_A_G	19	41945083	A	G								PSG5	0.3855	0.03437	3.39313e-29	35370	9314_9	SomaScan v4
Q15238	PSG5	9522	ENSG00000204941	5673	19_41982126_A_C	19	41982126	A	C								PSG5	0.3644	0.026572	8.38108e-43	35370	9314_9	SomaScan v4
Q15238	PSG5	9522	ENSG00000204941	5673	19_42014502_G_T	19	42014502	G	T								PSG5	0.182	0.022053	1.54597e-16	35370	9314_9	SomaScan v4
Q15238	PSG5	9522	ENSG00000204941	5673	19_42031380_T_C	19	42031380	T	C								PSG5	-0.2095	0.032804	1.69801e-10	35370	9314_9	SomaScan v4
Q15238	PSG5	9522	ENSG00000204941	5673	19_42044126_C_T	19	42044126	C	T								PSG5	-0.2926	0.038999	6.25173e-14	35370	9314_9	SomaScan v4
Q15238	PSG5	9522	ENSG00000204941	5673	19_42050475_C_T	19	42050475	C	T								PSG5	0.3806	0.035481	7.61377e-27	35370	9314_9	SomaScan v4
Q15238	PSG5	9522	ENSG00000204941	5673	19_42079904_G_A	19	42079904	G	A								PSG5	0.7691	0.074463	5.23239e-25	35370	9314_9	SomaScan v4
Q15238	PSG5	9522	ENSG00000204941	5673	19_42153830_C_T	19	42153830	C	T								PSG5	0.4528	0.031954	1.39991e-45	35370	9314_9	SomaScan v4
Q15238	PSG5	9522	ENSG00000204941	5673	19_44169279_A_G	19	44169279	A	G								PSG5	0.7297	0.06831	1.23396e-26	35370	9314_9	SomaScan v4
Q15238	PSG5	9522	ENSG00000204941	5673	19_44201164_G_T	19	44201164	G	T								PSG5	0.4755	0.032748	9.08239e-48	35370	9314_9	SomaScan v4
Q15238	PSG5	9522	ENSG00000204941	5673	19_44222233_C_T	19	44222233	C	T								PSG5	-0.3726	0.0373	1.6959e-23	35370	9314_9	SomaScan v4
Q15238	PSG5	9522	ENSG00000204941	5673	19_44360310_C_T	19	44360310	C	T								PSG5	-0.4169	0.074664	2.355e-08	35369	9314_9	SomaScan v4
Q15238	PSG5	9522	ENSG00000204941	5673	19_44428804_T_G	19	44428804	T	G								PSG5	0.7082	0.072664	1.91514e-22	35371	9314_9	SomaScan v4
Q15238	PSG5	9522	ENSG00000204941	5673	19_44448418_C_T	19	44448418	C	T								PSG5	-0.188	0.033118	1.373e-08	35371	9314_9	SomaScan v4
Q15238	PSG5	9522	ENSG00000204941	5673	19_44527807_C_T	19	44527807	C	T								PSG5	-0.4358	0.065774	3.45541e-11	35369	9314_9	SomaScan v4
Q15238	PSG5	9522	ENSG00000204941	5673	19_44556621_C_T	19	44556621	C	T								PSG5	-0.3763	0.040353	1.10688e-20	35370	9314_9	SomaScan v4
Q15238	PSG5	9522	ENSG00000204941	5673	19_44618415_G_A	19	44618415	G	A								PSG5	0.1942	0.026878	5.00495e-13	35371	9314_9	SomaScan v4
Q15238	PSG5	9522	ENSG00000204941	5673	19_44711285_T_C	19	44711285	T	C								PSG5	0.1506	0.014336	8.18653e-26	35369	9314_9	SomaScan v4
Q15238	PSG5	9522	ENSG00000204941	5673	19_44737640_T_C	19	44737640	T	C								PSG5	0.3644	0.05105	9.46673e-13	35369	9314_9	SomaScan v4
Q15238	PSG5	9522	ENSG00000204941	5673	19_44773506_C_T	19	44773506	C	T								PSG5	-0.5178	0.086192	1.884e-09	35367	9314_9	SomaScan v4
Q15238	PSG5	9522	ENSG00000204941	5673	19_44878102_T_A	19	44878102	T	A								PSG5	-0.3583	0.057064	3.40902e-10	35368	9314_9	SomaScan v4
Q15238	PSG5	9522	ENSG00000204941	5673	19_44880551_G_A	19	44880551	G	A								PSG5	0.4907	0.053953	9.46455e-20	35368	9314_9	SomaScan v4
Q15238	PSG5	9522	ENSG00000204941	5673	19_44889890_C_T	19	44889890	C	T								PSG5	0.1546	0.027033	1.07199e-08	35368	9314_9	SomaScan v4
Q15238	PSG5	9522	ENSG00000204941	5673	19_44906745_G_A	19	44906745	G	A								PSG5	-0.3604	0.011763	1e-199	35368	9314_9	SomaScan v4
Q15238	PSG5	9522	ENSG00000204941	5673	19_44955825_C_T	19	44955825	C	T								PSG5	0.2132	0.036743	6.53296e-09	35371	9314_9	SomaScan v4
Q15238	PSG5	9522	ENSG00000204941	5673	19_44984790_G_T	19	44984790	G	T								PSG5	-0.9221	0.120421	1.89889e-14	35371	9314_9	SomaScan v4
Q15238	PSG5	9522	ENSG00000204941	5673	19_45009167_G_A	19	45009167	G	A								PSG5	0.6989	0.110009	2.10999e-10	35368	9314_9	SomaScan v4
Q15238	PSG5	9522	ENSG00000204941	5673	19_45127899_C_T	19	45127899	C	T								PSG5	-0.315	0.033388	3.92464e-21	35371	9314_9	SomaScan v4
Q15238	PSG5	9522	ENSG00000204941	5673	19_45142489_C_T	19	45142489	C	T								PSG5	-0.235	0.034608	1.11892e-11	35371	9314_9	SomaScan v4
Q15238	PSG5	9522	ENSG00000204941	5673	19_45146113_C_A	19	45146113	C	A								PSG5	0.1387	0.021331	7.91589e-11	35371	9314_9	SomaScan v4
Q15238	PSG5	9522	ENSG00000204941	5673	19_45186294_T_C	19	45186294	T	C								PSG5	-0.1624	0.028692	1.51199e-08	35370	9314_9	SomaScan v4
Q15238	PSG5	9522	ENSG00000204941	5673	19_45187650_C_T	19	45187650	C	T								PSG5	0.37	0.0523	1.49899e-12	35371	9314_9	SomaScan v4
Q15238	PSG5	9522	ENSG00000204941	5673	19_45245583_C_T	19	45245583	C	T								PSG5	0.402	0.073298	4.14696e-08	35371	9314_9	SomaScan v4
Q15238	PSG5	9522	ENSG00000204941	5673	19_45349520_G_A	19	45349520	G	A								PSG5	-0.3283	0.048522	1.32404e-11	35373	9314_9	SomaScan v4
Q15238	PSG5	9522	ENSG00000204941	5673	19_45455368_G_A	19	45455368	G	A								PSG5	0.3944	0.047031	5.03153e-17	35371	9314_9	SomaScan v4
Q15238	PSG5	9522	ENSG00000204941	5673	19_45458723_C_T	19	45458723	C	T								PSG5	0.4398	0.078827	2.41502e-08	35371	9314_9	SomaScan v4
Q15238	PSG5	9522	ENSG00000204941	5673	19_45533469_C_T	19	45533469	C	T								PSG5	-0.3892	0.06921	1.87202e-08	35371	9314_9	SomaScan v4
Q15238	PSG5	9522	ENSG00000204941	5673	19_45595902_G_T	19	45595902	G	T								PSG5	-0.1302	0.021849	2.53799e-09	35372	9314_9	SomaScan v4
Q15238	PSG5	9522	ENSG00000204941	5673	19_45608680_C_T	19	45608680	C	T								PSG5	0.14	0.024946	1.99899e-08	35371	9314_9	SomaScan v4
Q15238	PSG5	9522	ENSG00000204941	5673	19_45936010_C_T	19	45936010	C	T								PSG5	-0.2842	0.04123	5.45884e-12	35369	9314_9	SomaScan v4
Q15238	PSG5	9522	ENSG00000204941	5673	19_45985250_G_A	19	45985250	G	A								PSG5	-0.0729	0.01224	2.59e-09	35370	9314_9	SomaScan v4
Q15238	PSG5	9522	ENSG00000204941	5673	19_46435099_T_G	19	46435099	T	G								PSG5	0.2674	0.041227	8.81658e-11	35369	9314_9	SomaScan v4
Q15238	PSG5	9522	ENSG00000204941	5673	19_46450471_C_T	19	46450471	C	T								PSG5	-0.4578	0.083341	3.94903e-08	35369	9314_9	SomaScan v4
Q15238	PSG5	9522	ENSG00000204941	5673	19_46596746_C_T	19	46596746	C	T								PSG5	0.0562	0.008472	3.28322e-11	35370	9314_9	SomaScan v4
Q15238	PSG5	9522	ENSG00000204941	5673	19_46803401_G_A	19	46803401	G	A								PSG5	0.5227	0.090911	8.94808e-09	35369	9314_9	SomaScan v4
Q15238	PSG5	9522	ENSG00000204941	5673	19_47097218_G_A	19	47097218	G	A								PSG5	0.2561	0.035193	3.41271e-13	35369	9314_9	SomaScan v4
Q15238	PSG5	9522	ENSG00000204941	5673	19_47308005_G_A	19	47308005	G	A								PSG5	-0.091	0.016292	2.329e-08	35369	9314_9	SomaScan v4
Q15238	PSG5	9522	ENSG00000204941	5673	19_47776245_G_A	19	47776245	G	A								PSG5	0.4091	0.071732	1.17601e-08	35373	9314_9	SomaScan v4
Q15238	PSG5	9522	ENSG00000204941	5673	19_48043845_C_A	19	48043845	C	A								PSG5	0.4092	0.073202	2.27101e-08	35373	9314_9	SomaScan v4
Q15238	PSG5	9522	ENSG00000204941	5673	2_203302651_G_A	2	203302651	G	A								PSG5	-0.0553	0.008105	8.94335e-12	35364	9314_9	SomaScan v4
Q15238	PSG5	9522	ENSG00000204941	5673	2_21009932_G_A	2	21009932	G	A								PSG5	0.0448	0.008029	2.40902e-08	35373	9314_9	SomaScan v4
Q15238	PSG5	9522	ENSG00000204941	5673	2_216622986_G_A	2	216622986	G	A								PSG5	-0.2059	0.026593	9.73419e-15	35359	9314_9	SomaScan v4
Q15238	PSG5	9522	ENSG00000204941	5673	2_216625740_G_A	2	216625740	G	A								PSG5	-0.2896	0.035617	4.26285e-16	35359	9314_9	SomaScan v4
Q15238	PSG5	9522	ENSG00000204941	5673	3_157329019_C_A	3	157329019	C	A								PSG5	0.399	0.061361	7.89951e-11	35338	9314_9	SomaScan v4
Q15238	PSG5	9522	ENSG00000204941	5673	3_162188224_C_A	3	162188224	C	A								PSG5	0.1064	0.015443	5.58342e-12	35340	9314_9	SomaScan v4
Q15238	PSG5	9522	ENSG00000204941	5673	3_164400539_A_G	3	164400539	A	G								PSG5	0.5351	0.082483	8.73172e-11	35342	9314_9	SomaScan v4
Q15238	PSG5	9522	ENSG00000204941	5673	3_165715880_C_T	3	165715880	C	T								PSG5	0.0949	0.012231	8.56249e-15	35339	9314_9	SomaScan v4
Q15238	PSG5	9522	ENSG00000204941	5673	3_165768357_T_G	3	165768357	T	G								PSG5	0.2556	0.010139	3.21366e-140	35339	9314_9	SomaScan v4
Q15238	PSG5	9522	ENSG00000204941	5673	3_166825638_T_C	3	166825638	T	C								PSG5	-0.0498	0.008721	1.12699e-08	35353	9314_9	SomaScan v4
Q15238	PSG5	9522	ENSG00000204941	5673	3_167284192_C_A	3	167284192	C	A								PSG5	-0.0503	0.008947	1.89099e-08	35354	9314_9	SomaScan v4
Q15238	PSG5	9522	ENSG00000204941	5673	3_171016537_T_C	3	171016537	T	C								PSG5	0.5343	0.08496	3.19897e-10	35366	9314_9	SomaScan v4
Q15238	PSG5	9522	ENSG00000204941	5673	3_171538761_T_C	3	171538761	T	C								PSG5	0.4858	0.081419	2.42198e-09	35363	9314_9	SomaScan v4
Q00889	PSG6	9523	ENSG00000170848	5675	1_196695521_C_T	1	196695521	C	T								PSG6	-0.0902	0.008008	1.97197e-29	35338	6456_17	SomaScan v4
Q00889	PSG6	9523	ENSG00000170848	5675	3_165787389_A_G	3	165787389	A	G								PSG6	-0.0488	0.00801	1.10999e-09	35338	6456_17	SomaScan v4
Q13046	PSG7	9524	ENSG00000221878	5676	1_196677131_A_G	1	196677131	A	G								PSG7	-0.0433	0.007934	4.82903e-08	35338	5651_50	SomaScan v4
Q13046	PSG7	9524	ENSG00000221878	5676	19_41873614_T_G	19	41873614	T	G								PSG7	0.428	0.075076	1.19201e-08	35372	5651_50	SomaScan v4
Q13046	PSG7	9524	ENSG00000221878	5676	4_54955371_A_T	4	54955371	A	T								PSG7	-0.4467	0.080011	2.36401e-08	35361	5651_50	SomaScan v4
Q9UQ74	PSG8	9525	ENSG00000124467	440533	2_3592552_C_T	2	3592552	C	T								PSG8	-0.0691	0.010161	1.04208e-11	35332	6238_55	SomaScan v4
Q00887	PSG9	9526	ENSG00000183668	5678	1_196695911_G_A	1	196695911	G	A								PSG9	-0.044	0.007989	3.63898e-08	35338	9335_28	SomaScan v4
Q00887	PSG9	9526	ENSG00000183668	5678	19_36120527_G_A	19	36120527	G	A								PSG9	0.4008	0.073276	4.50796e-08	35375	9335_28	SomaScan v4
Q00887	PSG9	9526	ENSG00000183668	5678	19_39144062_T_C	19	39144062	T	C								PSG9	0.446	0.067452	3.78966e-11	35373	9335_28	SomaScan v4
Q00887	PSG9	9526	ENSG00000183668	5678	19_39399618_G_A	19	39399618	G	A								PSG9	0.3637	0.054889	3.44588e-11	35372	9335_28	SomaScan v4
Q00887	PSG9	9526	ENSG00000183668	5678	19_41351937_G_A	19	41351937	G	A								PSG9	0.5576	0.065957	2.81514e-17	35373	9335_28	SomaScan v4
Q00887	PSG9	9526	ENSG00000183668	5678	19_41945009_T_G	19	41945009	T	G								PSG9	0.1738	0.016635	1.50003e-25	35370	9335_28	SomaScan v4
Q00887	PSG9	9526	ENSG00000183668	5678	19_42014502_G_T	19	42014502	G	T								PSG9	-0.1252	0.020847	1.90401e-09	35370	9335_28	SomaScan v4
Q00887	PSG9	9526	ENSG00000183668	5678	19_42050475_C_T	19	42050475	C	T								PSG9	0.2199	0.033544	5.53988e-11	35370	9335_28	SomaScan v4
Q00887	PSG9	9526	ENSG00000183668	5678	19_42061290_C_T	19	42061290	C	T								PSG9	0.1259	0.017872	1.8608e-12	35370	9335_28	SomaScan v4
Q00887	PSG9	9526	ENSG00000183668	5678	19_44629381_G_A	19	44629381	G	A								PSG9	0.3589	0.046637	1.40896e-14	35371	9335_28	SomaScan v4
Q00887	PSG9	9526	ENSG00000183668	5678	19_44964435_T_G	19	44964435	T	G								PSG9	0.4587	0.058408	4.04949e-15	35371	9335_28	SomaScan v4
Q00887	PSG9	9526	ENSG00000183668	5678	19_45731814_G_A	19	45731814	G	A								PSG9	0.4955	0.067726	2.55094e-13	35370	9335_28	SomaScan v4
Q00887	PSG9	9526	ENSG00000183668	5678	19_46296138_A_T	19	46296138	A	T								PSG9	0.5142	0.073567	2.75677e-12	35367	9335_28	SomaScan v4
Q00887	PSG9	9526	ENSG00000183668	5678	19_46518372_C_T	19	46518372	C	T								PSG9	0.4997	0.075516	3.66185e-11	35369	9335_28	SomaScan v4
O75475	PSIP1	9527	ENSG00000164985	11168	1_156734821_G_A	1	156734821	G	A								PSIP1	-0.0678	0.008698	6.44466e-15	35360	17176_13	SomaScan v4
P25786	PSMA1	9530	ENSG00000129084	5682	1_196695521_C_T	1	196695521	C	T								PSMA1	-0.2172	0.008104	3.17687e-158	35338	7880_9	SomaScan v4
P25786	PSMA1	9530	ENSG00000129084	5682	1_196813906_A_C	1	196813906	A	C								PSMA1	-0.0831	0.01026	5.53605e-16	35337	7880_9	SomaScan v4
P25786	PSMA1	9530	ENSG00000129084	5682	1_197992799_C_T	1	197992799	C	T								PSMA1	0.1052	0.018452	1.18899e-08	35343	7880_9	SomaScan v4
P25786	PSMA1	9530	ENSG00000129084	5682	14_100710432_G_A	14	100710432	G	A								PSMA1	-0.0499	0.008718	1.04299e-08	35380	7880_9	SomaScan v4
P25786	PSMA1	9530	ENSG00000129084	5682	17_28367840_G_A	17	28367840	G	A								PSMA1	0.0829	0.007984	2.9703e-25	35360	7880_9	SomaScan v4
P25786	PSMA1	9530	ENSG00000129084	5682	19_6713251_G_A	19	6713251	G	A								PSMA1	-0.0556	0.009317	2.41102e-09	35372	7880_9	SomaScan v4
P25786	PSMA1	9530	ENSG00000129084	5682	2_216622986_G_A	2	216622986	G	A								PSMA1	-0.1482	0.026517	2.28602e-08	35359	7880_9	SomaScan v4
P25786	PSMA1	9530	ENSG00000129084	5682	3_165761011_C_T	3	165761011	C	T								PSMA1	0.1011	0.008601	6.67421e-32	35339	7880_9	SomaScan v4
P25787	PSMA2	9531	ENSG00000106588	5683	1_196058002_C_A	1	196058002	C	A								PSMA2	0.0631	0.011513	4.23399e-08	35335	4280_47	SomaScan v4
P25787	PSMA2	9531	ENSG00000106588	5683	1_196695521_C_T	1	196695521	C	T								PSMA2	-0.1876	0.008075	2.09894e-119	35338	4280_47	SomaScan v4
P25787	PSMA2	9531	ENSG00000106588	5683	1_196813906_A_C	1	196813906	A	C								PSMA2	-0.0738	0.01021	4.88203e-13	35337	4280_47	SomaScan v4
P25787	PSMA2	9531	ENSG00000106588	5683	19_6716268_G_A	19	6716268	G	A								PSMA2	-0.0567	0.009217	7.68192e-10	35372	4280_47	SomaScan v4
P25787	PSMA2	9531	ENSG00000106588	5683	3_165767231_T_C	3	165767231	T	C								PSMA2	-0.0908	0.008568	3.04719e-26	35339	4280_47	SomaScan v4
P25788	PSMA3	9532	ENSG00000100567	5684	1_196677131_A_G	1	196677131	A	G								PSMA3	-0.0504	0.008072	4.27701e-10	35338	18926_7	SomaScan v4
P28066	PSMA5	9534	ENSG00000143106	5686	1_168749964_A_T	1	168749964	A	T								PSMA5	-0.6885	0.099341	4.18794e-12	35362	18925_24	SomaScan v4
P28066	PSMA5	9534	ENSG00000143106	5686	1_169163117_A_G	1	169163117	A	G								PSMA5	-0.4111	0.044031	9.94031e-21	35363	18925_24	SomaScan v4
P28066	PSMA5	9534	ENSG00000143106	5686	1_169220353_C_A	1	169220353	C	A								PSMA5	-0.2907	0.034776	6.31248e-17	35363	18925_24	SomaScan v4
P28066	PSMA5	9534	ENSG00000143106	5686	1_169265759_C_T	1	169265759	C	T								PSMA5	-0.4704	0.080507	5.12696e-09	35364	18925_24	SomaScan v4
P28066	PSMA5	9534	ENSG00000143106	5686	1_169442864_G_A	1	169442864	G	A								PSMA5	-0.9353	0.098412	2.02116e-21	35363	18925_24	SomaScan v4
P28066	PSMA5	9534	ENSG00000143106	5686	1_169515529_A_G	1	169515529	A	G								PSMA5	-0.3935	0.015598	1.98153e-140	35364	18925_24	SomaScan v4
P28066	PSMA5	9534	ENSG00000143106	5686	1_169516388_T_C	1	169516388	T	C								PSMA5	-0.4736	0.051569	4.16102e-20	35364	18925_24	SomaScan v4
P28066	PSMA5	9534	ENSG00000143106	5686	1_169568440_A_G	1	169568440	A	G								PSMA5	-0.1622	0.008163	7.35021e-88	35360	18925_24	SomaScan v4
P28066	PSMA5	9534	ENSG00000143106	5686	1_169692348_A_C	1	169692348	A	C								PSMA5	-0.2843	0.043561	6.73442e-11	35363	18925_24	SomaScan v4
P28066	PSMA5	9534	ENSG00000143106	5686	1_170635633_A_G	1	170635633	A	G								PSMA5	0.3491	0.062863	2.80201e-08	35360	18925_24	SomaScan v4
P28066	PSMA5	9534	ENSG00000143106	5686	1_170990870_T_C	1	170990870	T	C								PSMA5	-0.3641	0.060638	1.91898e-09	35359	18925_24	SomaScan v4
P28066	PSMA5	9534	ENSG00000143106	5686	1_172465545_C_T	1	172465545	C	T								PSMA5	-0.3066	0.055134	2.683e-08	35352	18925_24	SomaScan v4
P28066	PSMA5	9534	ENSG00000143106	5686	1_172560397_G_A	1	172560397	G	A								PSMA5	-0.545	0.093682	5.972e-09	35354	18925_24	SomaScan v4
P28066	PSMA5	9534	ENSG00000143106	5686	1_175458778_G_A	1	175458778	G	A								PSMA5	-0.0637	0.011289	1.67598e-08	35349	18925_24	SomaScan v4
P28066	PSMA5	9534	ENSG00000143106	5686	1_21493549_A_G	1	21493549	A	G								PSMA5	-0.0649	0.008603	4.56457e-14	35374	18925_24	SomaScan v4
P28066	PSMA5	9534	ENSG00000143106	5686	10_18836803_A_G	10	18836803	A	G								PSMA5	0.0538	0.008358	1.22101e-10	35357	18925_24	SomaScan v4
P28066	PSMA5	9534	ENSG00000143106	5686	10_19147240_A_T	10	19147240	A	T								PSMA5	0.5737	0.097692	4.292e-09	35355	18925_24	SomaScan v4
P28066	PSMA5	9534	ENSG00000143106	5686	10_19797425_C_T	10	19797425	C	T								PSMA5	-0.0818	0.008091	4.96478e-24	35358	18925_24	SomaScan v4
P28066	PSMA5	9534	ENSG00000143106	5686	10_19983733_C_T	10	19983733	C	T								PSMA5	0.1723	0.009096	5.01187e-80	35360	18925_24	SomaScan v4
P28066	PSMA5	9534	ENSG00000143106	5686	10_20078274_T_G	10	20078274	T	G								PSMA5	-0.0619	0.009113	1.10205e-11	35363	18925_24	SomaScan v4
P28066	PSMA5	9534	ENSG00000143106	5686	10_20442054_G_A	10	20442054	G	A								PSMA5	0.6001	0.097025	6.20898e-10	35369	18925_24	SomaScan v4
P28066	PSMA5	9534	ENSG00000143106	5686	19_7765060_G_T	19	7765060	G	T								PSMA5	-0.0455	0.008236	3.29898e-08	35373	18925_24	SomaScan v4
P28066	PSMA5	9534	ENSG00000143106	5686	2_46947977_G_A	2	46947977	G	A								PSMA5	-0.0642	0.008644	1.10892e-13	35358	18925_24	SomaScan v4
P60900	PSMA6	9535	ENSG00000100902	5687	11_198986_T_C	11	198986	T	C								PSMA6	0.0501	0.008064	5.19601e-10	35352	3860_7	SomaScan v4
P60900	PSMA6	9535	ENSG00000100902	5687	3_56815721_T_C	3	56815721	T	C								PSMA6	0.0452	0.008265	4.52699e-08	35356	3860_7	SomaScan v4
P20618	PSMB1	9537	ENSG00000008018	5689	11_60302703_A_G	11	60302703	A	G								PSMB1	0.0644	0.008698	1.31886e-13	35366	12612_37	SomaScan v4
P20618	PSMB1	9537	ENSG00000008018	5689	6_168559691_C_T	6	168559691	C	T								PSMB1	-0.1268	0.021251	2.42003e-09	35317	12612_37	SomaScan v4
P20618	PSMB1	9537	ENSG00000008018	5689	6_169023484_A_G	6	169023484	A	G								PSMB1	0.1021	0.013731	1.03801e-13	35085	12612_37	SomaScan v4
P20618	PSMB1	9537	ENSG00000008018	5689	6_169195156_A_T	6	169195156	A	T								PSMB1	-0.1089	0.017708	7.758e-10	35013	12612_37	SomaScan v4
P20618	PSMB1	9537	ENSG00000008018	5689	6_169477060_A_G	6	169477060	A	G								PSMB1	-0.1429	0.025772	2.94198e-08	34963	12612_37	SomaScan v4
P49721	PSMB2	9539	ENSG00000126067	5690	3_165761011_C_T	3	165761011	C	T								PSMB2	0.0547	0.008562	1.67598e-10	35339	19252_67	SomaScan v4
P49720	PSMB3	9540	ENSG00000277791	5691	1_196695521_C_T	1	196695521	C	T								PSMB3	-0.0834	0.008204	2.82423e-24	35338	18339_207	SomaScan v4
P49720	PSMB3	9540	ENSG00000277791	5691	3_165743688_A_G	3	165743688	A	G								PSMB3	0.0632	0.008305	2.74726e-14	35339	18339_207	SomaScan v4
P49720	PSMB3	9540	ENSG00000277791	5691	7_95308581_G_A	7	95308581	G	A								PSMB3	0.0612	0.009704	2.85601e-10	35349	18339_207	SomaScan v4
P28070	PSMB4	9541	ENSG00000159377	5692	1_116693513_C_T	1	116693513	C	T								PSMB4	-0.3809	0.055666	7.77857e-12	35358	18340_2	SomaScan v4
P28070	PSMB4	9541	ENSG00000159377	5692	1_118671678_C_T	1	118671678	C	T								PSMB4	-0.3331	0.047994	3.90931e-12	35368	18340_2	SomaScan v4
P28070	PSMB4	9541	ENSG00000159377	5692	1_119036987_G_A	1	119036987	G	A								PSMB4	-0.268	0.045175	2.98401e-09	35368	18340_2	SomaScan v4
P28070	PSMB4	9541	ENSG00000159377	5692	1_147007248_C_T	1	147007248	C	T								PSMB4	-0.1612	0.025902	4.86396e-10	35347	18340_2	SomaScan v4
P28070	PSMB4	9541	ENSG00000159377	5692	1_147143082_A_C	1	147143082	A	C								PSMB4	-0.561	0.096631	6.41402e-09	35358	18340_2	SomaScan v4
P28070	PSMB4	9541	ENSG00000159377	5692	1_147271084_G_A	1	147271084	G	A								PSMB4	-0.5839	0.062174	5.91834e-21	35358	18340_2	SomaScan v4
P28070	PSMB4	9541	ENSG00000159377	5692	1_147454898_T_A	1	147454898	T	A								PSMB4	-0.3949	0.062732	3.07397e-10	35358	18340_2	SomaScan v4
P28070	PSMB4	9541	ENSG00000159377	5692	1_147905349_G_A	1	147905349	G	A								PSMB4	-0.4166	0.058241	8.48399e-13	35359	18340_2	SomaScan v4
P28070	PSMB4	9541	ENSG00000159377	5692	1_149938060_C_A	1	149938060	C	A								PSMB4	-0.4214	0.056887	1.28588e-13	35358	18340_2	SomaScan v4
P28070	PSMB4	9541	ENSG00000159377	5692	1_149954656_G_A	1	149954656	G	A								PSMB4	-0.5435	0.063453	1.07696e-17	35358	18340_2	SomaScan v4
P28070	PSMB4	9541	ENSG00000159377	5692	1_149974347_T_C	1	149974347	T	C								PSMB4	-0.17	0.029785	1.14599e-08	35358	18340_2	SomaScan v4
P28070	PSMB4	9541	ENSG00000159377	5692	1_150040074_C_T	1	150040074	C	T								PSMB4	-0.4413	0.035923	1.09799e-34	35356	18340_2	SomaScan v4
P28070	PSMB4	9541	ENSG00000159377	5692	1_150112609_C_T	1	150112609	C	T								PSMB4	-0.1682	0.020894	8.26228e-16	35356	18340_2	SomaScan v4
P28070	PSMB4	9541	ENSG00000159377	5692	1_150189316_G_A	1	150189316	G	A								PSMB4	-0.8293	0.106535	7.01132e-15	35356	18340_2	SomaScan v4
P28070	PSMB4	9541	ENSG00000159377	5692	1_150192261_A_C	1	150192261	A	C								PSMB4	-0.3994	0.047985	8.54083e-17	35356	18340_2	SomaScan v4
P28070	PSMB4	9541	ENSG00000159377	5692	1_150204376_C_T	1	150204376	C	T								PSMB4	-0.3888	0.039008	2.11885e-23	35356	18340_2	SomaScan v4
P28070	PSMB4	9541	ENSG00000159377	5692	1_150227618_G_A	1	150227618	G	A								PSMB4	-0.4944	0.080462	8.02103e-10	35358	18340_2	SomaScan v4
P28070	PSMB4	9541	ENSG00000159377	5692	1_150390785_A_G	1	150390785	A	G								PSMB4	0.0884	0.015667	1.67699e-08	35362	18340_2	SomaScan v4
P28070	PSMB4	9541	ENSG00000159377	5692	1_152412132_T_C	1	152412132	T	C								PSMB4	-0.382	0.051645	1.39701e-13	35363	18340_2	SomaScan v4
P28070	PSMB4	9541	ENSG00000159377	5692	1_152427952_G_T	1	152427952	G	T								PSMB4	-0.2001	0.034688	7.99503e-09	35362	18340_2	SomaScan v4
P28070	PSMB4	9541	ENSG00000159377	5692	1_152515695_C_T	1	152515695	C	T								PSMB4	-0.5288	0.073703	7.24436e-13	35361	18340_2	SomaScan v4
P28070	PSMB4	9541	ENSG00000159377	5692	1_152538546_T_G	1	152538546	T	G								PSMB4	-0.5609	0.061069	4.12477e-20	35361	18340_2	SomaScan v4
P28070	PSMB4	9541	ENSG00000159377	5692	1_152539176_C_T	1	152539176	C	T								PSMB4	-0.4569	0.035889	3.98199e-37	35361	18340_2	SomaScan v4
P28070	PSMB4	9541	ENSG00000159377	5692	1_152548735_G_A	1	152548735	G	A								PSMB4	0.1026	0.016826	1.07599e-09	35356	18340_2	SomaScan v4
P28070	PSMB4	9541	ENSG00000159377	5692	1_152723633_A_G	1	152723633	A	G								PSMB4	-0.3481	0.050712	6.68344e-12	35363	18340_2	SomaScan v4
P28070	PSMB4	9541	ENSG00000159377	5692	1_152773463_G_A	1	152773463	G	A								PSMB4	-0.5393	0.071277	3.84061e-14	35361	18340_2	SomaScan v4
P28070	PSMB4	9541	ENSG00000159377	5692	1_153067180_G_A	1	153067180	G	A								PSMB4	-0.2713	0.045622	2.73602e-09	35361	18340_2	SomaScan v4
P28070	PSMB4	9541	ENSG00000159377	5692	1_153417769_T_C	1	153417769	T	C								PSMB4	0.08	0.013864	7.90497e-09	35362	18340_2	SomaScan v4
P28070	PSMB4	9541	ENSG00000159377	5692	1_153504153_G_T	1	153504153	G	T								PSMB4	-0.3914	0.061382	1.81201e-10	35362	18340_2	SomaScan v4
P28070	PSMB4	9541	ENSG00000159377	5692	1_153536602_A_C	1	153536602	A	C								PSMB4	-0.6451	0.097804	4.22766e-11	35362	18340_2	SomaScan v4
P28070	PSMB4	9541	ENSG00000159377	5692	1_153565301_G_A	1	153565301	G	A								PSMB4	-0.2746	0.030537	2.42214e-19	35360	18340_2	SomaScan v4
P28070	PSMB4	9541	ENSG00000159377	5692	1_153901494_T_C	1	153901494	T	C								PSMB4	-0.3869	0.050338	1.51705e-14	35365	18340_2	SomaScan v4
P28070	PSMB4	9541	ENSG00000159377	5692	1_154247931_A_C	1	154247931	A	C								PSMB4	-0.3132	0.035686	1.685e-18	35363	18340_2	SomaScan v4
P28070	PSMB4	9541	ENSG00000159377	5692	1_154478066_G_A	1	154478066	G	A								PSMB4	-0.6312	0.099092	1.892e-10	35364	18340_2	SomaScan v4
P28070	PSMB4	9541	ENSG00000159377	5692	1_155492911_C_T	1	155492911	C	T								PSMB4	-0.3525	0.050937	4.50713e-12	35363	18340_2	SomaScan v4
P28070	PSMB4	9541	ENSG00000159377	5692	1_155557409_C_T	1	155557409	C	T								PSMB4	-0.3056	0.0529	7.60606e-09	35363	18340_2	SomaScan v4
P28070	PSMB4	9541	ENSG00000159377	5692	1_155992433_T_C	1	155992433	T	C								PSMB4	-0.2835	0.049018	7.31206e-09	35362	18340_2	SomaScan v4
P28070	PSMB4	9541	ENSG00000159377	5692	1_156122385_C_T	1	156122385	C	T								PSMB4	-0.5267	0.066659	2.75804e-15	35360	18340_2	SomaScan v4
P28070	PSMB4	9541	ENSG00000159377	5692	12_7475431_A_C	12	7475431	A	C								PSMB4	0.282	0.051094	3.40502e-08	35388	18340_2	SomaScan v4
P28070	PSMB4	9541	ENSG00000159377	5692	14_23025068_A_G	14	23025068	A	G								PSMB4	0.0648	0.009341	4.00682e-12	35376	18340_2	SomaScan v4
P28074	PSMB5	9542	ENSG00000100804	5693	1_196695521_C_T	1	196695521	C	T								PSMB5	-0.1609	0.008098	7.4817e-88	35329	12580_7	SomaScan v4
P28074	PSMB5	9542	ENSG00000100804	5693	1_196813906_A_C	1	196813906	A	C								PSMB5	-0.0634	0.010222	5.55597e-10	35328	12580_7	SomaScan v4
P28074	PSMB5	9542	ENSG00000100804	5693	19_6721629_A_C	19	6721629	A	C								PSMB5	-0.0496	0.008035	6.71104e-10	35363	12580_7	SomaScan v4
P28074	PSMB5	9542	ENSG00000100804	5693	3_165761011_C_T	3	165761011	C	T								PSMB5	0.0858	0.008569	1.33107e-23	35330	12580_7	SomaScan v4
P28072	PSMB6	9543	ENSG00000142507	5694	1_196695521_C_T	1	196695521	C	T								PSMB6	-0.105	0.00806	8.55855e-39	35326	10530_8	SomaScan v4
P28072	PSMB6	9543	ENSG00000142507	5694	22_32497933_C_T	22	32497933	C	T								PSMB6	-0.0541	0.008587	2.96702e-10	35359	10530_8	SomaScan v4
P28072	PSMB6	9543	ENSG00000142507	5694	3_165787389_A_G	3	165787389	A	G								PSMB6	-0.0449	0.008068	2.62198e-08	35326	10530_8	SomaScan v4
P28065	PSMB9	9546	ENSG00000240065	5698	1_196695521_C_T	1	196695521	C	T								PSMB9	-0.0912	0.008091	1.80385e-29	35338	18942_11	SomaScan v4
P28065	PSMB9	9546	ENSG00000240065	5698	3_165743688_A_G	3	165743688	A	G								PSMB9	0.0614	0.008192	6.64355e-14	35339	18942_11	SomaScan v4
P28065	PSMB9	9546	ENSG00000240065	5698	4_73852384_G_A	4	73852384	G	A								PSMB9	-0.0638	0.008709	2.3752e-13	35348	18942_11	SomaScan v4
O75832	PSMD10	9555	ENSG00000101843	5716	1_196695521_C_T	1	196695521	C	T								PSMD10	-0.0772	0.008171	3.45382e-21	35338	18385_4	SomaScan v4
O75832	PSMD10	9555	ENSG00000101843	5716	10_63311455_C_A	10	63311455	C	A								PSMD10	0.0643	0.008066	1.56711e-15	35351	18385_4	SomaScan v4
O75832	PSMD10	9555	ENSG00000101843	5716	3_165787389_A_G	3	165787389	A	G								PSMD10	-0.0557	0.008168	9.16854e-12	35338	18385_4	SomaScan v4
O75832	PSMD10	9555	ENSG00000101843	5716	4_73849564_A_T	4	73849564	A	T								PSMD10	-0.0504	0.009048	2.53998e-08	35349	18385_4	SomaScan v4
O00231	PSMD11	9556	ENSG00000108671	5717	11_198986_T_C	11	198986	T	C								PSMD11	0.0483	0.007871	8.43102e-10	35346	13572_43	SomaScan v4
O00231	PSMD11	9556	ENSG00000108671	5717	11_65159740_A_C	11	65159740	A	C								PSMD11	-0.0639	0.009096	2.1419e-12	35357	13572_43	SomaScan v4
O00231	PSMD11	9556	ENSG00000108671	5717	17_5704808_T_G	17	5704808	T	G								PSMD11	-0.2826	0.05136	3.74904e-08	35373	13572_43	SomaScan v4
O00231	PSMD11	9556	ENSG00000108671	5717	17_5801617_A_T	17	5801617	A	T								PSMD11	-0.2736	0.049625	3.51998e-08	35372	13572_43	SomaScan v4
O00231	PSMD11	9556	ENSG00000108671	5717	17_5848332_G_A	17	5848332	G	A								PSMD11	-0.1495	0.025445	4.21697e-09	35368	13572_43	SomaScan v4
O00231	PSMD11	9556	ENSG00000108671	5717	8_9087592_A_C	8	9087592	A	C								PSMD11	0.0486	0.00789	7.28702e-10	35381	13572_43	SomaScan v4
P55036	PSMD4	9561	ENSG00000159352	5710	1_196677131_A_G	1	196677131	A	G								PSMD4	-0.0505	0.00801	2.89201e-10	35332	13568_30	SomaScan v4
P55036	PSMD4	9561	ENSG00000159352	5710	11_218141_C_A	11	218141	C	A								PSMD4	0.0467	0.008322	2.00101e-08	35346	13568_30	SomaScan v4
P55036	PSMD4	9561	ENSG00000159352	5710	3_165743688_A_G	3	165743688	A	G								PSMD4	0.0512	0.008109	2.713e-10	35333	13568_30	SomaScan v4
Q16401	PSMD5	9563	ENSG00000095261	5711	1_196695521_C_T	1	196695521	C	T								PSMD5	-0.058	0.007986	3.78704e-13	35326	10716_35	SomaScan v4
Q16401	PSMD5	9563	ENSG00000095261	5711	10_7723566_A_G	10	7723566	A	G								PSMD5	0.3031	0.050721	2.28902e-09	35349	10716_35	SomaScan v4
Q16401	PSMD5	9563	ENSG00000095261	5711	14_106067480_G_A	14	106067480	G	A								PSMD5	0.0773	0.008097	1.33291e-21	34954	10716_35	SomaScan v4
Q16401	PSMD5	9563	ENSG00000095261	5711	3_52788840_T_C	3	52788840	T	C								PSMD5	-0.0521	0.007994	7.16638e-11	35342	10716_35	SomaScan v4
Q16401	PSMD5	9563	ENSG00000095261	5711	7_95305261_G_A	7	95305261	G	A								PSMD5	0.0677	0.010806	3.72701e-10	35337	10716_35	SomaScan v4
O00233	PSMD9	9567	ENSG00000110801	5715	3_56831417_T_C	3	56831417	T	C								PSMD9	0.0468	0.008092	7.30903e-09	35357	13931_22	SomaScan v4
Q06323	PSME1	9568	ENSG00000092010	5720	19_44908822_C_T	19	44908822	C	T								PSME1	0.3768	0.016845	7.8886e-111	35367	5918_5	SomaScan v4
Q06323	PSME1	9568	ENSG00000092010	5720	19_44979127_A_G	19	44979127	A	G								PSME1	0.2874	0.050883	1.62099e-08	35370	5918_5	SomaScan v4
Q9UL46	PSME2	9569	ENSG00000100911	5721	14_25167745_T_G	14	25167745	T	G								PSME2	-0.685	0.053593	2.07683e-37	35377	17694_32	SomaScan v4
Q9UL46	PSME2	9569	ENSG00000100911	5721	14_26004698_T_C	14	26004698	T	C								PSME2	-0.5773	0.062686	3.27869e-20	35369	17694_32	SomaScan v4
P61289	PSME3	9570	ENSG00000131467	10197	1_196695521_C_T	1	196695521	C	T								PSME3	-0.0572	0.008031	1.0639e-12	35338	5204_13	SomaScan v4
Q9BT73	PSMG3	22420	ENSG00000157778	84262	11_198986_T_C	11	198986	T	C								PSMG3	0.0532	0.008107	5.31007e-11	35343	12729_12	SomaScan v4
Q9BT73	PSMG3	22420	ENSG00000157778	84262	3_56815721_T_C	3	56815721	T	C								PSMG3	0.0496	0.008316	2.452e-09	35347	12729_12	SomaScan v4
O60542	PSPN	9579	ENSG00000125650	5623	1_196695521_C_T	1	196695521	C	T								PSPN	-0.0874	0.008161	9.18756e-27	35338	2696_87	SomaScan v4
O43586	PSTPIP1	9580	ENSG00000140368	9051	1_196695521_C_T	1	196695521	C	T								PSTPIP1	-0.0702	0.008209	1.21088e-17	35338	19168_71	SomaScan v4
Q3KNS1	PTCHD3	24776	ENSG00000182077	374308	1_196695521_C_T	1	196695521	C	T								PTCHD3	-0.092	0.008035	2.35722e-30	35332	13517_3	SomaScan v4
P60484	PTEN	9588	ENSG00000171862	5728	17_4514676_G_A	17	4514676	G	A								PTEN	-0.4449	0.07501	3.00698e-09	35374	3831_21	SomaScan v4
P60484	PTEN	9588	ENSG00000171862	5728	17_4606875_G_A	17	4606875	G	A								PTEN	-0.3778	0.06613	1.10999e-08	35375	3831_21	SomaScan v4
P60484	PTEN	9588	ENSG00000171862	5728	17_4932845_T_C	17	4932845	T	C								PTEN	-0.4414	0.073149	1.59698e-09	35380	3831_21	SomaScan v4
P41222	PTGDS	9592	ENSG00000107317	5730	1_179504138_T_C	1	179504138	T	C								PTGDS	0.1066	0.019492	4.52595e-08	35346	10514_5	SomaScan v4
P41222	PTGDS	9592	ENSG00000107317	5730	11_118864767_G_A	11	118864767	G	A								PTGDS	-0.0504	0.008263	1.065e-09	35369	10514_5	SomaScan v4
P41222	PTGDS	9592	ENSG00000107317	5730	16_20381010_G_A	16	20381010	G	A								PTGDS	-0.0805	0.01035	7.38244e-15	35343	10514_5	SomaScan v4
P41222	PTGDS	9592	ENSG00000107317	5730	17_2230277_T_C	17	2230277	T	C								PTGDS	0.0649	0.011119	5.325e-09	35353	10514_5	SomaScan v4
Q9H7Z7	PTGES2	17822	ENSG00000148334	80142	1_196677131_A_G	1	196677131	A	G								PTGES2	-0.0883	0.008254	1.04592e-26	35338	18458_4	SomaScan v4
Q9H7Z7	PTGES2	17822	ENSG00000148334	80142	11_198986_T_C	11	198986	T	C								PTGES2	0.0477	0.008096	3.81601e-09	35352	18458_4	SomaScan v4
Q15185	PTGES3	16049	ENSG00000110958	10728	1_196058002_C_A	1	196058002	C	A								PTGES3	0.0757	0.011703	9.88781e-11	35335	17154_2	SomaScan v4
Q15185	PTGES3	16049	ENSG00000110958	10728	1_196204701_A_G	1	196204701	A	G								PTGES3	0.1879	0.033567	2.171e-08	35337	17154_2	SomaScan v4
Q15185	PTGES3	16049	ENSG00000110958	10728	1_196677046_T_G	1	196677046	T	G								PTGES3	-0.2814	0.00815	1e-199	35338	17154_2	SomaScan v4
Q15185	PTGES3	16049	ENSG00000110958	10728	1_196813906_A_C	1	196813906	A	C								PTGES3	-0.1051	0.010359	3.44826e-24	35337	17154_2	SomaScan v4
Q15185	PTGES3	16049	ENSG00000110958	10728	1_197296992_G_A	1	197296992	G	A								PTGES3	-0.2266	0.04051	2.223e-08	35338	17154_2	SomaScan v4
Q15185	PTGES3	16049	ENSG00000110958	10728	1_198210497_T_C	1	198210497	T	C								PTGES3	0.0635	0.009769	8.01678e-11	35345	17154_2	SomaScan v4
Q15185	PTGES3	16049	ENSG00000110958	10728	1_199672081_G_A	1	199672081	G	A								PTGES3	-0.4551	0.083438	4.91496e-08	35352	17154_2	SomaScan v4
Q15185	PTGES3	16049	ENSG00000110958	10728	17_28367840_G_A	17	28367840	G	A								PTGES3	0.067	0.008054	8.84301e-17	35360	17154_2	SomaScan v4
Q15185	PTGES3	16049	ENSG00000110958	10728	19_6713251_G_A	19	6713251	G	A								PTGES3	-0.0656	0.009394	2.88735e-12	35372	17154_2	SomaScan v4
Q15185	PTGES3	16049	ENSG00000110958	10728	19_860766_G_A	19	860766	G	A								PTGES3	-0.3653	0.053755	1.07795e-11	35315	17154_2	SomaScan v4
Q15185	PTGES3	16049	ENSG00000110958	10728	2_216622986_G_A	2	216622986	G	A								PTGES3	-0.1518	0.02671	1.32099e-08	35359	17154_2	SomaScan v4
Q15185	PTGES3	16049	ENSG00000110958	10728	3_165761011_C_T	3	165761011	C	T								PTGES3	0.1208	0.00866	3.2107e-44	35339	17154_2	SomaScan v4
Q9P2B2	PTGFRN	9601	ENSG00000134247	5738	1_108527525_T_C	1	108527525	T	C								PTGFRN	-0.2826	0.051713	4.63596e-08	35337	12727_7	SomaScan v4
Q9P2B2	PTGFRN	9601	ENSG00000134247	5738	1_110904637_T_C	1	110904637	T	C								PTGFRN	-0.3375	0.048456	3.28095e-12	35338	12727_7	SomaScan v4
Q9P2B2	PTGFRN	9601	ENSG00000134247	5738	1_111639948_C_A	1	111639948	C	A								PTGFRN	-0.3329	0.037159	3.28398e-19	35336	12727_7	SomaScan v4
Q9P2B2	PTGFRN	9601	ENSG00000134247	5738	1_111650074_T_C	1	111650074	T	C								PTGFRN	-0.5493	0.07868	2.92079e-12	35336	12727_7	SomaScan v4
Q9P2B2	PTGFRN	9601	ENSG00000134247	5738	1_112184696_G_A	1	112184696	G	A								PTGFRN	-0.3744	0.041704	2.76822e-19	35333	12727_7	SomaScan v4
Q9P2B2	PTGFRN	9601	ENSG00000134247	5738	1_112204882_G_A	1	112204882	G	A								PTGFRN	-0.4424	0.047192	6.95184e-21	35333	12727_7	SomaScan v4
Q9P2B2	PTGFRN	9601	ENSG00000134247	5738	1_112371471_G_A	1	112371471	G	A								PTGFRN	-0.2073	0.033542	6.39396e-10	35333	12727_7	SomaScan v4
Q9P2B2	PTGFRN	9601	ENSG00000134247	5738	1_112567178_T_C	1	112567178	T	C								PTGFRN	-0.3158	0.057893	4.90095e-08	35335	12727_7	SomaScan v4
Q9P2B2	PTGFRN	9601	ENSG00000134247	5738	1_112950182_C_T	1	112950182	C	T								PTGFRN	-0.3588	0.054384	4.18119e-11	35333	12727_7	SomaScan v4
Q9P2B2	PTGFRN	9601	ENSG00000134247	5738	1_113589315_C_T	1	113589315	C	T								PTGFRN	-0.5851	0.080128	2.834e-13	35340	12727_7	SomaScan v4
Q9P2B2	PTGFRN	9601	ENSG00000134247	5738	1_113669323_G_A	1	113669323	G	A								PTGFRN	-0.7271	0.091976	2.67301e-15	35341	12727_7	SomaScan v4
Q9P2B2	PTGFRN	9601	ENSG00000134247	5738	1_114046188_T_C	1	114046188	T	C								PTGFRN	-0.2589	0.034851	1.09597e-13	35354	12727_7	SomaScan v4
Q9P2B2	PTGFRN	9601	ENSG00000134247	5738	1_114083538_A_T	1	114083538	A	T								PTGFRN	-0.8964	0.118565	4.01791e-14	35352	12727_7	SomaScan v4
Q9P2B2	PTGFRN	9601	ENSG00000134247	5738	1_114099258_A_G	1	114099258	A	G								PTGFRN	-0.3305	0.056194	4.06799e-09	35351	12727_7	SomaScan v4
Q9P2B2	PTGFRN	9601	ENSG00000134247	5738	1_114124756_C_T	1	114124756	C	T								PTGFRN	-0.6708	0.077388	4.39744e-18	35350	12727_7	SomaScan v4
Q9P2B2	PTGFRN	9601	ENSG00000134247	5738	1_114131450_C_T	1	114131450	C	T								PTGFRN	0.0929	0.016714	2.72402e-08	35351	12727_7	SomaScan v4
Q9P2B2	PTGFRN	9601	ENSG00000134247	5738	1_114136165_G_A	1	114136165	G	A								PTGFRN	0.18	0.029003	5.427e-10	35351	12727_7	SomaScan v4
Q9P2B2	PTGFRN	9601	ENSG00000134247	5738	1_114139664_G_A	1	114139664	G	A								PTGFRN	-0.6809	0.120245	1.49101e-08	35351	12727_7	SomaScan v4
Q9P2B2	PTGFRN	9601	ENSG00000134247	5738	1_114269609_G_A	1	114269609	G	A								PTGFRN	-0.1256	0.016273	1.18005e-14	35351	12727_7	SomaScan v4
Q9P2B2	PTGFRN	9601	ENSG00000134247	5738	1_114284480_T_G	1	114284480	T	G								PTGFRN	-0.2431	0.043937	3.14898e-08	35351	12727_7	SomaScan v4
Q9P2B2	PTGFRN	9601	ENSG00000134247	5738	1_114293401_T_C	1	114293401	T	C								PTGFRN	-0.3709	0.048499	2.04786e-14	35349	12727_7	SomaScan v4
Q9P2B2	PTGFRN	9601	ENSG00000134247	5738	1_114484821_C_T	1	114484821	C	T								PTGFRN	-0.4324	0.06287	6.08275e-12	35352	12727_7	SomaScan v4
Q9P2B2	PTGFRN	9601	ENSG00000134247	5738	1_114551720_G_A	1	114551720	G	A								PTGFRN	-0.6299	0.070527	4.20824e-19	35354	12727_7	SomaScan v4
Q9P2B2	PTGFRN	9601	ENSG00000134247	5738	1_114640349_G_A	1	114640349	G	A								PTGFRN	-0.6641	0.078878	3.7853e-17	35354	12727_7	SomaScan v4
Q9P2B2	PTGFRN	9601	ENSG00000134247	5738	1_115073644_C_T	1	115073644	C	T								PTGFRN	-0.396	0.050519	4.55617e-15	35353	12727_7	SomaScan v4
Q9P2B2	PTGFRN	9601	ENSG00000134247	5738	1_115238858_C_T	1	115238858	C	T								PTGFRN	0.0883	0.008684	2.75613e-24	35352	12727_7	SomaScan v4
Q9P2B2	PTGFRN	9601	ENSG00000134247	5738	1_115315917_G_A	1	115315917	G	A								PTGFRN	0.1308	0.018953	5.15822e-12	35352	12727_7	SomaScan v4
Q9P2B2	PTGFRN	9601	ENSG00000134247	5738	1_115436709_T_C	1	115436709	T	C								PTGFRN	-0.9171	0.094308	2.37083e-22	35352	12727_7	SomaScan v4
Q9P2B2	PTGFRN	9601	ENSG00000134247	5738	1_115452630_C_A	1	115452630	C	A								PTGFRN	-0.5998	0.06544	4.92493e-20	35351	12727_7	SomaScan v4
Q9P2B2	PTGFRN	9601	ENSG00000134247	5738	1_115497783_C_T	1	115497783	C	T								PTGFRN	-0.6147	0.082776	1.11892e-13	35350	12727_7	SomaScan v4
Q9P2B2	PTGFRN	9601	ENSG00000134247	5738	1_115504733_C_T	1	115504733	C	T								PTGFRN	-0.7973	0.126404	2.83498e-10	35350	12727_7	SomaScan v4
Q9P2B2	PTGFRN	9601	ENSG00000134247	5738	1_115546144_C_T	1	115546144	C	T								PTGFRN	-0.3373	0.049366	8.33681e-12	35350	12727_7	SomaScan v4
Q9P2B2	PTGFRN	9601	ENSG00000134247	5738	1_115586594_T_G	1	115586594	T	G								PTGFRN	-0.6415	0.072207	6.44169e-19	35350	12727_7	SomaScan v4
Q9P2B2	PTGFRN	9601	ENSG00000134247	5738	1_115612658_C_T	1	115612658	C	T								PTGFRN	-0.7292	0.102203	9.68947e-13	35350	12727_7	SomaScan v4
Q9P2B2	PTGFRN	9601	ENSG00000134247	5738	1_115621015_C_T	1	115621015	C	T								PTGFRN	0.2618	0.041276	2.25798e-10	35350	12727_7	SomaScan v4
Q9P2B2	PTGFRN	9601	ENSG00000134247	5738	1_115625174_C_T	1	115625174	C	T								PTGFRN	-0.4559	0.055982	3.83619e-16	35350	12727_7	SomaScan v4
Q9P2B2	PTGFRN	9601	ENSG00000134247	5738	1_115753199_C_T	1	115753199	C	T								PTGFRN	-0.4248	0.050333	3.18127e-17	35353	12727_7	SomaScan v4
Q9P2B2	PTGFRN	9601	ENSG00000134247	5738	1_115786185_G_A	1	115786185	G	A								PTGFRN	-0.3995	0.056377	1.37784e-12	35353	12727_7	SomaScan v4
Q9P2B2	PTGFRN	9601	ENSG00000134247	5738	1_115800225_G_A	1	115800225	G	A								PTGFRN	0.1386	0.022054	3.287e-10	35353	12727_7	SomaScan v4
Q9P2B2	PTGFRN	9601	ENSG00000134247	5738	1_115815061_A_T	1	115815061	A	T								PTGFRN	0.1362	0.024173	1.758e-08	35353	12727_7	SomaScan v4
Q9P2B2	PTGFRN	9601	ENSG00000134247	5738	1_115870126_A_G	1	115870126	A	G								PTGFRN	0.2097	0.024702	2.08209e-17	35353	12727_7	SomaScan v4
Q9P2B2	PTGFRN	9601	ENSG00000134247	5738	1_115876415_C_A	1	115876415	C	A								PTGFRN	-0.5264	0.057307	4.08978e-20	35353	12727_7	SomaScan v4
Q9P2B2	PTGFRN	9601	ENSG00000134247	5738	1_117949964_T_G	1	117949964	T	G								PTGFRN	0.1623	0.022661	7.9378e-13	35357	12727_7	SomaScan v4
Q9P2B2	PTGFRN	9601	ENSG00000134247	5738	1_117959539_C_T	1	117959539	C	T								PTGFRN	0.2249	0.038204	3.93704e-09	35357	12727_7	SomaScan v4
Q9P2B2	PTGFRN	9601	ENSG00000134247	5738	1_117980385_C_A	1	117980385	C	A								PTGFRN	-0.7318	0.109754	2.59896e-11	35357	12727_7	SomaScan v4
Q9P2B2	PTGFRN	9601	ENSG00000134247	5738	1_118001269_G_A	1	118001269	G	A								PTGFRN	-0.429	0.03849	7.50931e-29	35357	12727_7	SomaScan v4
Q9P2B2	PTGFRN	9601	ENSG00000134247	5738	1_118004398_G_A	1	118004398	G	A								PTGFRN	-0.7447	0.115825	1.28e-10	35357	12727_7	SomaScan v4
Q9P2B2	PTGFRN	9601	ENSG00000134247	5738	1_118136534_C_T	1	118136534	C	T								PTGFRN	-0.8846	0.050263	2.4837e-69	35357	12727_7	SomaScan v4
Q9P2B2	PTGFRN	9601	ENSG00000134247	5738	1_118290323_A_C	1	118290323	A	C								PTGFRN	0.2328	0.032718	1.11686e-12	35357	12727_7	SomaScan v4
Q9P2B2	PTGFRN	9601	ENSG00000134247	5738	1_118465037_T_A	1	118465037	T	A								PTGFRN	-0.5597	0.096606	6.88906e-09	35361	12727_7	SomaScan v4
Q9P2B2	PTGFRN	9601	ENSG00000134247	5738	1_118489637_C_T	1	118489637	C	T								PTGFRN	0.2434	0.038303	2.08901e-10	35361	12727_7	SomaScan v4
Q9P2B2	PTGFRN	9601	ENSG00000134247	5738	1_118531956_T_C	1	118531956	T	C								PTGFRN	-0.1834	0.032616	1.87698e-08	35361	12727_7	SomaScan v4
Q9P2B2	PTGFRN	9601	ENSG00000134247	5738	1_118540945_T_G	1	118540945	T	G								PTGFRN	-0.5225	0.064818	7.5631e-16	35361	12727_7	SomaScan v4
Q9P2B2	PTGFRN	9601	ENSG00000134247	5738	1_118609558_T_C	1	118609558	T	C								PTGFRN	0.1939	0.034987	2.98903e-08	35361	12727_7	SomaScan v4
Q9P2B2	PTGFRN	9601	ENSG00000134247	5738	1_118647728_A_C	1	118647728	A	C								PTGFRN	-0.9139	0.132825	5.96623e-12	35360	12727_7	SomaScan v4
Q9P2B2	PTGFRN	9601	ENSG00000134247	5738	1_118648659_T_G	1	118648659	T	G								PTGFRN	-0.7184	0.056745	9.81974e-37	35360	12727_7	SomaScan v4
Q9P2B2	PTGFRN	9601	ENSG00000134247	5738	1_118741462_A_T	1	118741462	A	T								PTGFRN	-0.3156	0.056896	2.90703e-08	35358	12727_7	SomaScan v4
Q9P2B2	PTGFRN	9601	ENSG00000134247	5738	1_118829585_T_C	1	118829585	T	C								PTGFRN	-0.8982	0.110306	3.86189e-16	35358	12727_7	SomaScan v4
Q9P2B2	PTGFRN	9601	ENSG00000134247	5738	1_118923667_A_G	1	118923667	A	G								PTGFRN	-0.4031	0.043512	1.96698e-20	35358	12727_7	SomaScan v4
Q9P2B2	PTGFRN	9601	ENSG00000134247	5738	1_119034673_A_G	1	119034673	A	G								PTGFRN	-0.5388	0.063392	1.90414e-17	35359	12727_7	SomaScan v4
Q9P2B2	PTGFRN	9601	ENSG00000134247	5738	1_119171583_G_A	1	119171583	G	A								PTGFRN	-0.565	0.079284	1.0311e-12	35359	12727_7	SomaScan v4
Q9P2B2	PTGFRN	9601	ENSG00000134247	5738	1_119175144_T_C	1	119175144	T	C								PTGFRN	-0.3744	0.050223	9.00534e-14	35359	12727_7	SomaScan v4
Q9P2B2	PTGFRN	9601	ENSG00000134247	5738	1_119190297_C_T	1	119190297	C	T								PTGFRN	-0.68	0.041756	1.26009e-59	35357	12727_7	SomaScan v4
Q9P2B2	PTGFRN	9601	ENSG00000134247	5738	1_119200822_A_G	1	119200822	A	G								PTGFRN	-0.8539	0.128365	2.88868e-11	35358	12727_7	SomaScan v4
Q9P2B2	PTGFRN	9601	ENSG00000134247	5738	1_119256457_T_C	1	119256457	T	C								PTGFRN	0.1086	0.012602	6.81868e-18	35350	12727_7	SomaScan v4
Q9P2B2	PTGFRN	9601	ENSG00000134247	5738	1_119348007_C_A	1	119348007	C	A								PTGFRN	-0.2521	0.02489	4.13333e-24	35350	12727_7	SomaScan v4
Q9P2B2	PTGFRN	9601	ENSG00000134247	5738	1_119478072_C_T	1	119478072	C	T								PTGFRN	-0.8289	0.049377	3.02482e-63	35352	12727_7	SomaScan v4
Q9P2B2	PTGFRN	9601	ENSG00000134247	5738	1_119596752_T_C	1	119596752	T	C								PTGFRN	-0.9235	0.115887	1.59993e-15	35354	12727_7	SomaScan v4
Q9P2B2	PTGFRN	9601	ENSG00000134247	5738	1_119598286_T_C	1	119598286	T	C								PTGFRN	0.2734	0.047204	6.95905e-09	35354	12727_7	SomaScan v4
Q9P2B2	PTGFRN	9601	ENSG00000134247	5738	1_119808819_A_C	1	119808819	A	C								PTGFRN	-0.7962	0.07614	1.35988e-25	35353	12727_7	SomaScan v4
Q9P2B2	PTGFRN	9601	ENSG00000134247	5738	1_119900624_C_T	1	119900624	C	T								PTGFRN	-0.4627	0.08328	2.76102e-08	35352	12727_7	SomaScan v4
Q9P2B2	PTGFRN	9601	ENSG00000134247	5738	1_121384977_C_A	1	121384977	C	A								PTGFRN	-0.2808	0.047263	2.82898e-09	35349	12727_7	SomaScan v4
Q9P2B2	PTGFRN	9601	ENSG00000134247	5738	1_121424106_A_C	1	121424106	A	C								PTGFRN	-0.5671	0.042586	1.85695e-40	35349	12727_7	SomaScan v4
Q9P2B2	PTGFRN	9601	ENSG00000134247	5738	1_147023462_G_A	1	147023462	G	A								PTGFRN	-0.7602	0.119007	1.68202e-10	35338	12727_7	SomaScan v4
Q9P2B2	PTGFRN	9601	ENSG00000134247	5738	1_147209226_T_C	1	147209226	T	C								PTGFRN	-0.4588	0.066504	5.24324e-12	35349	12727_7	SomaScan v4
Q9P2B2	PTGFRN	9601	ENSG00000134247	5738	1_147551455_A_G	1	147551455	A	G								PTGFRN	-0.5744	0.082409	3.16738e-12	35349	12727_7	SomaScan v4
Q9P2B2	PTGFRN	9601	ENSG00000134247	5738	1_147589908_C_T	1	147589908	C	T								PTGFRN	-0.8099	0.110703	2.55505e-13	35348	12727_7	SomaScan v4
Q9P2B2	PTGFRN	9601	ENSG00000134247	5738	1_147788485_C_T	1	147788485	C	T								PTGFRN	-0.5317	0.08283	1.37e-10	35351	12727_7	SomaScan v4
Q9P2B2	PTGFRN	9601	ENSG00000134247	5738	1_147859200_A_G	1	147859200	A	G								PTGFRN	-0.3944	0.03928	1.00809e-23	35351	12727_7	SomaScan v4
Q9P2B2	PTGFRN	9601	ENSG00000134247	5738	1_148288687_T_C	1	148288687	T	C								PTGFRN	-0.7806	0.095937	4.06631e-16	35343	12727_7	SomaScan v4
Q9P2B2	PTGFRN	9601	ENSG00000134247	5738	1_148320690_A_C	1	148320690	A	C								PTGFRN	-0.1785	0.020918	1.42004e-17	35342	12727_7	SomaScan v4
Q9P2B2	PTGFRN	9601	ENSG00000134247	5738	1_149883117_G_A	1	149883117	G	A								PTGFRN	-0.5202	0.073673	1.65386e-12	35345	12727_7	SomaScan v4
Q9P2B2	PTGFRN	9601	ENSG00000134247	5738	1_150011662_C_A	1	150011662	C	A								PTGFRN	-0.6104	0.110343	3.16898e-08	35345	12727_7	SomaScan v4
Q9P2B2	PTGFRN	9601	ENSG00000134247	5738	1_150177902_G_T	1	150177902	G	T								PTGFRN	-0.4225	0.075547	2.238e-08	35347	12727_7	SomaScan v4
Q9P2B2	PTGFRN	9601	ENSG00000134247	5738	1_151164668_A_G	1	151164668	A	G								PTGFRN	0.0634	0.009052	2.48313e-12	35352	12727_7	SomaScan v4
Q9P2B2	PTGFRN	9601	ENSG00000134247	5738	1_151316304_T_G	1	151316304	T	G								PTGFRN	-0.7007	0.110432	2.223e-10	35351	12727_7	SomaScan v4
Q9P2B2	PTGFRN	9601	ENSG00000134247	5738	1_152050478_C_T	1	152050478	C	T								PTGFRN	-0.7591	0.121673	4.40798e-10	35355	12727_7	SomaScan v4
Q9P2B2	PTGFRN	9601	ENSG00000134247	5738	1_152123939_A_G	1	152123939	A	G								PTGFRN	-0.441	0.075282	4.68598e-09	35356	12727_7	SomaScan v4
Q9P2B2	PTGFRN	9601	ENSG00000134247	5738	1_152819422_A_G	1	152819422	A	G								PTGFRN	-0.4271	0.065985	9.6272e-11	35351	12727_7	SomaScan v4
Q9P2B2	PTGFRN	9601	ENSG00000134247	5738	1_153604726_A_C	1	153604726	A	C								PTGFRN	-0.4107	0.060659	1.28204e-11	35352	12727_7	SomaScan v4
Q9P2B2	PTGFRN	9601	ENSG00000134247	5738	1_154856507_G_A	1	154856507	G	A								PTGFRN	-0.3235	0.057442	1.78398e-08	35356	12727_7	SomaScan v4
Q9P2B2	PTGFRN	9601	ENSG00000134247	5738	1_156675034_T_C	1	156675034	T	C								PTGFRN	-0.6141	0.100613	1.037e-09	35348	12727_7	SomaScan v4
Q9P2B2	PTGFRN	9601	ENSG00000134247	5738	1_157143426_T_A	1	157143426	T	A								PTGFRN	-0.5979	0.09095	4.90117e-11	35356	12727_7	SomaScan v4
Q9P2B2	PTGFRN	9601	ENSG00000134247	5738	17_7166093_G_A	17	7166093	G	A								PTGFRN	0.5937	0.047923	3.00885e-35	35361	12727_7	SomaScan v4
Q9P2B2	PTGFRN	9601	ENSG00000134247	5738	17_7599213_C_T	17	7599213	C	T								PTGFRN	0.2579	0.046954	3.96096e-08	35370	12727_7	SomaScan v4
Q9P2B2	PTGFRN	9601	ENSG00000134247	5738	19_44908684_T_C	19	44908684	T	C								PTGFRN	0.0604	0.010884	2.86497e-08	35359	12727_7	SomaScan v4
Q14914	PTGR1	18429	ENSG00000106853	22949	9_102117368_A_G	9	102117368	A	G								PTGR1	0.1416	0.023745	2.47201e-09	35351	19617_5	SomaScan v4
Q14914	PTGR1	18429	ENSG00000106853	22949	9_103231415_G_A	9	103231415	G	A								PTGR1	-0.3756	0.058859	1.75501e-10	35365	19617_5	SomaScan v4
Q14914	PTGR1	18429	ENSG00000106853	22949	9_104648789_T_C	9	104648789	T	C								PTGR1	-0.1428	0.023937	2.43501e-09	35363	19617_5	SomaScan v4
Q14914	PTGR1	18429	ENSG00000106853	22949	9_104878129_T_G	9	104878129	T	G								PTGR1	-0.3228	0.050364	1.461e-10	35363	19617_5	SomaScan v4
Q14914	PTGR1	18429	ENSG00000106853	22949	9_106344460_G_A	9	106344460	G	A								PTGR1	-0.4418	0.063597	3.73508e-12	35364	19617_5	SomaScan v4
Q14914	PTGR1	18429	ENSG00000106853	22949	9_106424767_C_T	9	106424767	C	T								PTGR1	-0.5175	0.062987	2.10378e-16	35367	19617_5	SomaScan v4
Q14914	PTGR1	18429	ENSG00000106853	22949	9_106972895_G_A	9	106972895	G	A								PTGR1	-0.2034	0.029651	6.89604e-12	35373	19617_5	SomaScan v4
Q14914	PTGR1	18429	ENSG00000106853	22949	9_107373161_A_G	9	107373161	A	G								PTGR1	-0.408	0.073564	2.91897e-08	35360	19617_5	SomaScan v4
Q14914	PTGR1	18429	ENSG00000106853	22949	9_107424377_C_T	9	107424377	C	T								PTGR1	0.1855	0.032595	1.26299e-08	35361	19617_5	SomaScan v4
Q14914	PTGR1	18429	ENSG00000106853	22949	9_107466114_G_A	9	107466114	G	A								PTGR1	-0.4954	0.081111	1.011e-09	35365	19617_5	SomaScan v4
Q14914	PTGR1	18429	ENSG00000106853	22949	9_107476152_A_C	9	107476152	A	C								PTGR1	-0.3815	0.052686	4.45349e-13	35365	19617_5	SomaScan v4
Q14914	PTGR1	18429	ENSG00000106853	22949	9_107580795_A_G	9	107580795	A	G								PTGR1	0.5794	0.096533	1.948e-09	35359	19617_5	SomaScan v4
Q14914	PTGR1	18429	ENSG00000106853	22949	9_107582338_T_G	9	107582338	T	G								PTGR1	0.3834	0.059148	9.0469e-11	35360	19617_5	SomaScan v4
Q14914	PTGR1	18429	ENSG00000106853	22949	9_107679228_T_C	9	107679228	T	C								PTGR1	-0.6196	0.088905	3.18713e-12	35365	19617_5	SomaScan v4
Q14914	PTGR1	18429	ENSG00000106853	22949	9_107823934_G_A	9	107823934	G	A								PTGR1	-0.528	0.06083	3.96187e-18	35365	19617_5	SomaScan v4
Q14914	PTGR1	18429	ENSG00000106853	22949	9_107860211_G_T	9	107860211	G	T								PTGR1	-0.0867	0.015312	1.495e-08	35365	19617_5	SomaScan v4
Q14914	PTGR1	18429	ENSG00000106853	22949	9_107912903_A_G	9	107912903	A	G								PTGR1	0.472	0.058518	7.26942e-16	35364	19617_5	SomaScan v4
Q14914	PTGR1	18429	ENSG00000106853	22949	9_107952320_G_A	9	107952320	G	A								PTGR1	-0.0658	0.009947	3.71878e-11	35364	19617_5	SomaScan v4
Q14914	PTGR1	18429	ENSG00000106853	22949	9_108080810_A_G	9	108080810	A	G								PTGR1	-0.251	0.036425	5.54243e-12	35363	19617_5	SomaScan v4
Q14914	PTGR1	18429	ENSG00000106853	22949	9_108353509_T_C	9	108353509	T	C								PTGR1	0.2206	0.035695	6.40605e-10	35364	19617_5	SomaScan v4
Q14914	PTGR1	18429	ENSG00000106853	22949	9_108497897_G_A	9	108497897	G	A								PTGR1	-0.6815	0.093193	2.61577e-13	35365	19617_5	SomaScan v4
Q14914	PTGR1	18429	ENSG00000106853	22949	9_108549884_C_T	9	108549884	C	T								PTGR1	0.0566	0.008621	5.188e-11	35365	19617_5	SomaScan v4
Q14914	PTGR1	18429	ENSG00000106853	22949	9_108820498_T_C	9	108820498	T	C								PTGR1	-0.1827	0.032773	2.47999e-08	35365	19617_5	SomaScan v4
Q14914	PTGR1	18429	ENSG00000106853	22949	9_108863673_G_A	9	108863673	G	A								PTGR1	-0.5934	0.095529	5.24095e-10	35365	19617_5	SomaScan v4
Q14914	PTGR1	18429	ENSG00000106853	22949	9_109119693_T_C	9	109119693	T	C								PTGR1	0.6725	0.068819	1.48388e-22	35365	19617_5	SomaScan v4
Q14914	PTGR1	18429	ENSG00000106853	22949	9_109151174_A_G	9	109151174	A	G								PTGR1	0.0702	0.011536	1.163e-09	35365	19617_5	SomaScan v4
Q14914	PTGR1	18429	ENSG00000106853	22949	9_109269225_G_T	9	109269225	G	T								PTGR1	0.5852	0.099955	4.78101e-09	35365	19617_5	SomaScan v4
Q14914	PTGR1	18429	ENSG00000106853	22949	9_109330155_G_T	9	109330155	G	T								PTGR1	-0.7647	0.117765	8.39073e-11	35366	19617_5	SomaScan v4
Q14914	PTGR1	18429	ENSG00000106853	22949	9_109510284_C_T	9	109510284	C	T								PTGR1	-0.0757	0.008528	6.9199e-19	35368	19617_5	SomaScan v4
Q14914	PTGR1	18429	ENSG00000106853	22949	9_109621929_A_G	9	109621929	A	G								PTGR1	-0.7239	0.086194	4.52064e-17	35367	19617_5	SomaScan v4
Q14914	PTGR1	18429	ENSG00000106853	22949	9_109795505_T_A	9	109795505	T	A								PTGR1	-0.1249	0.020558	1.23501e-09	35368	19617_5	SomaScan v4
Q14914	PTGR1	18429	ENSG00000106853	22949	9_109802149_G_A	9	109802149	G	A								PTGR1	0.5416	0.081584	3.16811e-11	35368	19617_5	SomaScan v4
Q14914	PTGR1	18429	ENSG00000106853	22949	9_109866220_G_A	9	109866220	G	A								PTGR1	0.6495	0.049816	7.44732e-39	35367	19617_5	SomaScan v4
Q14914	PTGR1	18429	ENSG00000106853	22949	9_109882605_G_A	9	109882605	G	A								PTGR1	0.4173	0.061356	1.03705e-11	35367	19617_5	SomaScan v4
Q14914	PTGR1	18429	ENSG00000106853	22949	9_109888241_G_A	9	109888241	G	A								PTGR1	-0.1286	0.018429	2.98813e-12	35369	19617_5	SomaScan v4
Q14914	PTGR1	18429	ENSG00000106853	22949	9_109896704_G_A	9	109896704	G	A								PTGR1	-0.1592	0.027668	8.71706e-09	35375	19617_5	SomaScan v4
Q14914	PTGR1	18429	ENSG00000106853	22949	9_109930816_C_T	9	109930816	C	T								PTGR1	0.7595	0.122336	5.35599e-10	35375	19617_5	SomaScan v4
Q14914	PTGR1	18429	ENSG00000106853	22949	9_110039808_C_A	9	110039808	C	A								PTGR1	-0.8833	0.078976	4.85848e-29	35371	19617_5	SomaScan v4
Q14914	PTGR1	18429	ENSG00000106853	22949	9_110091758_A_G	9	110091758	A	G								PTGR1	-0.2948	0.050053	3.86696e-09	35371	19617_5	SomaScan v4
Q14914	PTGR1	18429	ENSG00000106853	22949	9_110133866_G_A	9	110133866	G	A								PTGR1	-1.0674	0.142877	7.97444e-14	35370	19617_5	SomaScan v4
Q14914	PTGR1	18429	ENSG00000106853	22949	9_110153238_A_G	9	110153238	A	G								PTGR1	-0.5789	0.091738	2.784e-10	35374	19617_5	SomaScan v4
Q14914	PTGR1	18429	ENSG00000106853	22949	9_110154750_C_T	9	110154750	C	T								PTGR1	-0.1153	0.020755	2.77102e-08	35374	19617_5	SomaScan v4
Q14914	PTGR1	18429	ENSG00000106853	22949	9_110203229_T_G	9	110203229	T	G								PTGR1	-0.2712	0.040148	1.42791e-11	35371	19617_5	SomaScan v4
Q14914	PTGR1	18429	ENSG00000106853	22949	9_110275742_G_A	9	110275742	G	A								PTGR1	-0.2457	0.034698	1.43087e-12	35368	19617_5	SomaScan v4
Q14914	PTGR1	18429	ENSG00000106853	22949	9_110375447_G_A	9	110375447	G	A								PTGR1	0.2684	0.047712	1.85102e-08	35370	19617_5	SomaScan v4
Q14914	PTGR1	18429	ENSG00000106853	22949	9_110398615_G_T	9	110398615	G	T								PTGR1	-0.3399	0.028905	6.32849e-32	35371	19617_5	SomaScan v4
Q14914	PTGR1	18429	ENSG00000106853	22949	9_110413598_G_T	9	110413598	G	T								PTGR1	0.3801	0.020854	3.1798e-74	35371	19617_5	SomaScan v4
Q14914	PTGR1	18429	ENSG00000106853	22949	9_110485291_G_A	9	110485291	G	A								PTGR1	-0.3993	0.050145	1.68112e-15	35371	19617_5	SomaScan v4
Q14914	PTGR1	18429	ENSG00000106853	22949	9_110490216_T_G	9	110490216	T	G								PTGR1	0.2653	0.038486	5.44377e-12	35370	19617_5	SomaScan v4
Q14914	PTGR1	18429	ENSG00000106853	22949	9_110493327_C_T	9	110493327	C	T								PTGR1	0.3955	0.033901	1.89191e-31	35367	19617_5	SomaScan v4
Q14914	PTGR1	18429	ENSG00000106853	22949	9_110505114_A_G	9	110505114	A	G								PTGR1	0.4154	0.07375	1.77599e-08	35369	19617_5	SomaScan v4
Q14914	PTGR1	18429	ENSG00000106853	22949	9_110519212_T_C	9	110519212	T	C								PTGR1	-0.4251	0.067541	3.094e-10	35369	19617_5	SomaScan v4
Q14914	PTGR1	18429	ENSG00000106853	22949	9_110544646_G_A	9	110544646	G	A								PTGR1	0.7153	0.098986	4.96249e-13	35371	19617_5	SomaScan v4
Q14914	PTGR1	18429	ENSG00000106853	22949	9_112558149_C_T	9	112558149	C	T								PTGR1	0.5292	0.050587	1.30107e-25	35371	19617_5	SomaScan v4
Q14914	PTGR1	18429	ENSG00000106853	22949	9_112558648_G_A	9	112558648	G	A								PTGR1	0.4468	0.064995	6.22587e-12	35371	19617_5	SomaScan v4
Q14914	PTGR1	18429	ENSG00000106853	22949	9_112571396_C_T	9	112571396	C	T								PTGR1	-0.754	0.098333	1.74904e-14	35371	19617_5	SomaScan v4
Q14914	PTGR1	18429	ENSG00000106853	22949	9_112579275_T_C	9	112579275	T	C								PTGR1	-0.3729	0.0432	6.03532e-18	35371	19617_5	SomaScan v4
Q14914	PTGR1	18429	ENSG00000106853	22949	9_112611889_C_T	9	112611889	C	T								PTGR1	-0.2911	0.035999	6.14894e-16	35367	19617_5	SomaScan v4
Q14914	PTGR1	18429	ENSG00000106853	22949	9_112613048_A_G	9	112613048	A	G								PTGR1	0.653	0.118053	3.17702e-08	35367	19617_5	SomaScan v4
Q14914	PTGR1	18429	ENSG00000106853	22949	9_112648717_A_C	9	112648717	A	C								PTGR1	-0.5737	0.057259	1.25199e-23	35368	19617_5	SomaScan v4
Q14914	PTGR1	18429	ENSG00000106853	22949	9_112702588_C_T	9	112702588	C	T								PTGR1	-0.963	0.074146	1.43285e-38	35370	19617_5	SomaScan v4
Q14914	PTGR1	18429	ENSG00000106853	22949	9_112781358_T_C	9	112781358	T	C								PTGR1	-0.4793	0.046833	1.39284e-24	35372	19617_5	SomaScan v4
Q14914	PTGR1	18429	ENSG00000106853	22949	9_112870768_C_T	9	112870768	C	T								PTGR1	-0.2586	0.031421	1.86982e-16	35371	19617_5	SomaScan v4
Q14914	PTGR1	18429	ENSG00000106853	22949	9_112878759_T_C	9	112878759	T	C								PTGR1	-0.2164	0.025062	5.89251e-18	35371	19617_5	SomaScan v4
Q14914	PTGR1	18429	ENSG00000106853	22949	9_112887475_A_G	9	112887475	A	G								PTGR1	0.5233	0.056993	4.23643e-20	35371	19617_5	SomaScan v4
Q14914	PTGR1	18429	ENSG00000106853	22949	9_112912924_C_A	9	112912924	C	A								PTGR1	0.3458	0.059307	5.51899e-09	35369	19617_5	SomaScan v4
Q14914	PTGR1	18429	ENSG00000106853	22949	9_112943118_A_G	9	112943118	A	G								PTGR1	0.1196	0.018282	6.07715e-11	35368	19617_5	SomaScan v4
Q14914	PTGR1	18429	ENSG00000106853	22949	9_112985175_T_C	9	112985175	T	C								PTGR1	0.322	0.034357	7.09741e-21	35371	19617_5	SomaScan v4
Q14914	PTGR1	18429	ENSG00000106853	22949	9_113023912_A_G	9	113023912	A	G								PTGR1	-0.2948	0.052102	1.52999e-08	35370	19617_5	SomaScan v4
Q14914	PTGR1	18429	ENSG00000106853	22949	9_113098827_T_A	9	113098827	T	A								PTGR1	0.6724	0.121192	2.88602e-08	35373	19617_5	SomaScan v4
Q14914	PTGR1	18429	ENSG00000106853	22949	9_113285596_G_T	9	113285596	G	T								PTGR1	-0.265	0.044921	3.65199e-09	35374	19617_5	SomaScan v4
Q14914	PTGR1	18429	ENSG00000106853	22949	9_113294234_C_T	9	113294234	C	T								PTGR1	-0.3004	0.054177	2.943e-08	35374	19617_5	SomaScan v4
Q14914	PTGR1	18429	ENSG00000106853	22949	9_113313263_T_C	9	113313263	T	C								PTGR1	-0.2856	0.043232	3.94094e-11	35374	19617_5	SomaScan v4
Q14914	PTGR1	18429	ENSG00000106853	22949	9_113374563_C_T	9	113374563	C	T								PTGR1	0.0972	0.016703	5.91194e-09	35362	19617_5	SomaScan v4
Q14914	PTGR1	18429	ENSG00000106853	22949	9_113480442_G_A	9	113480442	G	A								PTGR1	0.6404	0.117151	4.59103e-08	35366	19617_5	SomaScan v4
Q14914	PTGR1	18429	ENSG00000106853	22949	9_113495735_C_T	9	113495735	C	T								PTGR1	0.6026	0.079396	3.20332e-14	35365	19617_5	SomaScan v4
Q14914	PTGR1	18429	ENSG00000106853	22949	9_113980423_A_G	9	113980423	A	G								PTGR1	0.6747	0.08508	2.18927e-15	35363	19617_5	SomaScan v4
Q14914	PTGR1	18429	ENSG00000106853	22949	9_114046191_C_T	9	114046191	C	T								PTGR1	-0.2703	0.040325	2.04221e-11	35364	19617_5	SomaScan v4
Q14914	PTGR1	18429	ENSG00000106853	22949	9_114181537_T_C	9	114181537	T	C								PTGR1	-0.054	0.008642	4.144e-10	35363	19617_5	SomaScan v4
Q14914	PTGR1	18429	ENSG00000106853	22949	9_114287737_G_T	9	114287737	G	T								PTGR1	0.3754	0.062011	1.41501e-09	35362	19617_5	SomaScan v4
Q14914	PTGR1	18429	ENSG00000106853	22949	9_114505679_G_T	9	114505679	G	T								PTGR1	0.6042	0.084112	6.80456e-13	35362	19617_5	SomaScan v4
Q14914	PTGR1	18429	ENSG00000106853	22949	9_116577950_G_A	9	116577950	G	A								PTGR1	0.3744	0.068405	4.41804e-08	35371	19617_5	SomaScan v4
Q14914	PTGR1	18429	ENSG00000106853	22949	9_132989126_C_T	9	132989126	C	T								PTGR1	-0.183	0.032705	2.19999e-08	35367	19617_5	SomaScan v4
Q14914	PTGR1	18429	ENSG00000106853	22949	9_92146239_G_T	9	92146239	G	T								PTGR1	0.4569	0.082979	3.66699e-08	35359	19617_5	SomaScan v4
Q14914	PTGR1	18429	ENSG00000106853	22949	9_98287921_C_T	9	98287921	C	T								PTGR1	-0.3654	0.062106	4.01698e-09	35345	19617_5	SomaScan v4
Q14914	PTGR1	18429	ENSG00000106853	22949	9_99967591_T_A	9	99967591	T	A								PTGR1	-0.3885	0.057667	1.61696e-11	35345	19617_5	SomaScan v4
Q8N8N7	PTGR2	20149	ENSG00000140043	145482	1_196695521_C_T	1	196695521	C	T								PTGR2	-0.1541	0.008138	5.77963e-80	35338	18943_4	SomaScan v4
Q8N8N7	PTGR2	20149	ENSG00000140043	145482	1_196813906_A_C	1	196813906	A	C								PTGR2	-0.0585	0.010268	1.21899e-08	35337	18943_4	SomaScan v4
Q8N8N7	PTGR2	20149	ENSG00000140043	145482	2_27563321_A_T	2	27563321	A	T								PTGR2	0.0549	0.009633	1.20301e-08	35373	18943_4	SomaScan v4
Q8N8N7	PTGR2	20149	ENSG00000140043	145482	3_165761011_C_T	3	165761011	C	T								PTGR2	0.0742	0.008615	7.13346e-18	35339	18943_4	SomaScan v4
Q8N8N7	PTGR2	20149	ENSG00000140043	145482	3_38638718_C_T	3	38638718	C	T								PTGR2	0.6744	0.101984	3.77138e-11	35356	18943_4	SomaScan v4
Q8N8N7	PTGR2	20149	ENSG00000140043	145482	3_45498767_G_A	3	45498767	G	A								PTGR2	0.53	0.093031	1.21899e-08	35346	18943_4	SomaScan v4
Q8N8N7	PTGR2	20149	ENSG00000140043	145482	3_47156942_A_G	3	47156942	A	G								PTGR2	0.5379	0.071752	6.54636e-14	35342	18943_4	SomaScan v4
Q8N8N7	PTGR2	20149	ENSG00000140043	145482	3_53362430_G_A	3	53362430	G	A								PTGR2	1.0452	0.105349	3.36434e-23	35351	18943_4	SomaScan v4
Q8N8N7	PTGR2	20149	ENSG00000140043	145482	3_53520536_C_T	3	53520536	C	T								PTGR2	-0.1605	0.027261	3.92202e-09	35350	18943_4	SomaScan v4
Q8N8N7	PTGR2	20149	ENSG00000140043	145482	3_54850056_C_T	3	54850056	C	T								PTGR2	1.0035	0.103922	4.62275e-22	35348	18943_4	SomaScan v4
Q8N8N7	PTGR2	20149	ENSG00000140043	145482	3_55099213_G_A	3	55099213	G	A								PTGR2	0.471	0.070553	2.45923e-11	35352	18943_4	SomaScan v4
Q8N8N7	PTGR2	20149	ENSG00000140043	145482	3_55844050_G_T	3	55844050	G	T								PTGR2	0.6216	0.077326	9.07821e-16	35350	18943_4	SomaScan v4
Q8N8N7	PTGR2	20149	ENSG00000140043	145482	3_58272148_A_G	3	58272148	A	G								PTGR2	0.3941	0.066931	3.90499e-09	35357	18943_4	SomaScan v4
Q8N8N7	PTGR2	20149	ENSG00000140043	145482	5_41044734_T_A	5	41044734	T	A								PTGR2	0.2383	0.033502	1.13606e-12	35357	18943_4	SomaScan v4
Q8N8N7	PTGR2	20149	ENSG00000140043	145482	9_121406050_G_A	9	121406050	G	A								PTGR2	0.3906	0.068497	1.181e-08	35373	18943_4	SomaScan v4
P35354	PTGS2	9605	ENSG00000073756	5743	1_196702851_T_C	1	196702851	T	C								PTGS2	-0.0652	0.00808	7.04206e-16	35339	3761_4	SomaScan v4
P35354	PTGS2	9605	ENSG00000073756	5743	3_56815721_T_C	3	56815721	T	C								PTGS2	0.0662	0.008143	4.3132e-16	35356	3761_4	SomaScan v4
P01270	PTH	9606	ENSG00000152266	5741	1_196695521_C_T	1	196695521	C	T								PTH	-0.0612	0.007972	1.63493e-14	35338	19640_2	SomaScan v4
P01270	PTH	9606	ENSG00000152266	5741	16_89637111_C_T	16	89637111	C	T								PTH	0.0448	0.008206	4.76903e-08	35322	5954_62	SomaScan v4
P01270	PTH	9606	ENSG00000152266	5741	20_54114863_A_T	20	54114863	A	T								PTH	0.1328	0.009274	1.64589e-46	35388	5954_62	SomaScan v4
P01270	PTH	9606	ENSG00000152266	5741	21_36463203_C_T	21	36463203	C	T								PTH	-0.0585	0.009416	5.21399e-10	35384	5954_62	SomaScan v4
Q03431	PTH1R	9608	ENSG00000160801	5745	1_196695521_C_T	1	196695521	C	T								PTH1R	-0.1162	0.008098	1.0639e-46	35332	13470_43	SomaScan v4
Q03431	PTH1R	9608	ENSG00000160801	5745	1_197021412_T_C	1	197021412	T	C								PTH1R	-0.044	0.008018	4.07099e-08	35332	13470_43	SomaScan v4
Q03431	PTH1R	9608	ENSG00000160801	5745	2_3592552_C_T	2	3592552	C	T								PTH1R	-0.0566	0.010281	3.684e-08	35326	13470_43	SomaScan v4
Q03431	PTH1R	9608	ENSG00000160801	5745	3_165743688_A_G	3	165743688	A	G								PTH1R	0.0606	0.008207	1.53886e-13	35333	13470_43	SomaScan v4
Q96A98	PTH2	30828	ENSG00000142538	113091	1_196695521_C_T	1	196695521	C	T								PTH2	-0.0883	0.007995	2.32327e-28	35338	7257_18	SomaScan v4
Q96A98	PTH2	30828	ENSG00000142538	113091	3_165762312_G_A	3	165762312	G	A								PTH2	0.0618	0.009956	5.38803e-10	35339	7257_18	SomaScan v4
Q96A98	PTH2	30828	ENSG00000142538	113091	8_2594884_T_C	8	2594884	T	C								PTH2	-0.052	0.009495	4.33501e-08	35291	7257_18	SomaScan v4
P12272	PTHLH	9607	ENSG00000087494	5744	1_196695521_C_T	1	196695521	C	T								PTHLH	-0.0988	0.008064	1.65006e-34	35338	2962_50	SomaScan v4
P12272	PTHLH	9607	ENSG00000087494	5744	12_28958203_A_G	12	28958203	A	G								PTHLH	-0.0777	0.01132	6.70348e-12	35357	2962_50	SomaScan v4
P12272	PTHLH	9607	ENSG00000087494	5744	22_17188416_T_C	22	17188416	T	C								PTHLH	0.0969	0.00805	2.2532e-33	35335	2962_50	SomaScan v4
P12272	PTHLH	9607	ENSG00000087494	5744	3_165787389_A_G	3	165787389	A	G								PTHLH	-0.0444	0.008059	3.60604e-08	35338	2962_50	SomaScan v4
Q14289	PTK2B	9612	ENSG00000120899	2185	1_196695521_C_T	1	196695521	C	T								PTK2B	-0.0503	0.008296	1.333e-09	35338	8918_64	SomaScan v4
Q14289	PTK2B	9612	ENSG00000120899	2185	16_56961324_C_A	16	56961324	C	A								PTK2B	-0.045	0.008116	2.94503e-08	35369	8918_64	SomaScan v4
Q14289	PTK2B	9612	ENSG00000120899	2185	2_20992773_C_T	2	20992773	C	T								PTK2B	-0.1322	0.010561	5.92789e-36	35373	8918_64	SomaScan v4
Q14289	PTK2B	9612	ENSG00000120899	2185	2_27563321_A_T	2	27563321	A	T								PTK2B	0.0694	0.009782	1.29987e-12	35373	8918_64	SomaScan v4
Q14289	PTK2B	9612	ENSG00000120899	2185	3_165730791_T_G	3	165730791	T	G								PTK2B	-0.1001	0.00821	3.39078e-34	35339	8918_64	SomaScan v4
Q14289	PTK2B	9612	ENSG00000120899	2185	3_165760452_G_T	3	165760452	G	T								PTK2B	0.1465	0.010302	6.84069e-46	35339	8918_64	SomaScan v4
Q14289	PTK2B	9612	ENSG00000120899	2185	8_20023725_G_A	8	20023725	G	A								PTK2B	-0.0902	0.014125	1.70298e-10	35369	8918_64	SomaScan v4
Q14289	PTK2B	9612	ENSG00000120899	2185	11_198986_T_C	11	198986	T	C								PTK2B	0.0523	0.007991	5.94703e-11	35343	11395_5	SomaScan v4
Q14289	PTK2B	9612	ENSG00000120899	2185	7_106676033_G_A	7	106676033	G	A								PTK2B	-0.0458	0.008021	1.13e-08	35348	11395_5	SomaScan v4
Q13882	PTK6	9617	ENSG00000101213	5753	2_3592552_C_T	2	3592552	C	T								PTK6	-0.0697	0.010103	5.24566e-12	35332	3832_51	SomaScan v4
Q13308	PTK7	9618	ENSG00000112655	5754	10_17833858_T_G	10	17833858	T	G								PTK7	0.101	0.008552	3.4586e-32	35352	9525_1	SomaScan v4
Q13308	PTK7	9618	ENSG00000112655	5754	17_7166093_G_A	17	7166093	G	A								PTK7	0.4119	0.047882	7.80189e-18	35370	9525_1	SomaScan v4
P21246	PTN	9630	ENSG00000105894	5764	6_160709898_T_C	6	160709898	T	C								PTN	0.0969	0.009126	2.46093e-26	35387	3045_72	SomaScan v4
Q93096	PTP4A1	9634	ENSG00000112245	7803	10_60778611_G_T	10	60778611	G	T								PTP4A1	-0.1734	0.029827	6.11702e-09	35354	17812_2	SomaScan v4
Q93096	PTP4A1	9634	ENSG00000112245	7803	2_70261338_C_T	2	70261338	C	T								PTP4A1	-0.0676	0.01141	3.12601e-09	35358	17812_2	SomaScan v4
Q93096	PTP4A1	9634	ENSG00000112245	7803	3_165743688_A_G	3	165743688	A	G								PTP4A1	0.0539	0.008213	5.27473e-11	35339	17812_2	SomaScan v4
Q12974	PTP4A2	9635	ENSG00000184007	8073	8_105578477_C_A	8	105578477	C	A								PTP4A2	-0.0563	0.00981	9.51196e-09	35355	11699_16	SomaScan v4
P18031	PTPN1	9642	ENSG00000196396	5770	1_196695521_C_T	1	196695521	C	T								PTPN1	-0.0893	0.008199	1.25806e-27	35338	3005_5	SomaScan v4
P18031	PTPN1	9642	ENSG00000196396	5770	17_5848332_G_A	17	5848332	G	A								PTPN1	-0.1446	0.026037	2.79898e-08	35374	3005_5	SomaScan v4
P18031	PTPN1	9642	ENSG00000196396	5770	3_165743688_A_G	3	165743688	A	G								PTPN1	0.0747	0.008301	2.27719e-19	35339	3005_5	SomaScan v4
Q06124	PTPN11	9644	ENSG00000179295	5781	5_139379813_C_T	5	139379813	C	T								PTPN11	-0.1223	0.021692	1.72001e-08	35358	3397_7	SomaScan v4
Q06124	PTPN11	9644	ENSG00000179295	5781	7_141215428_C_T	7	141215428	C	T								PTPN11	0.1514	0.027585	4.05201e-08	35373	3397_7	SomaScan v4
Q12923	PTPN13	9646	ENSG00000163629	5783	1_196695521_C_T	1	196695521	C	T								PTPN13	-0.0632	0.008048	4.05415e-15	35329	12664_19	SomaScan v4
P17706	PTPN2	9650	ENSG00000175354	5771	1_196695521_C_T	1	196695521	C	T								PTPN2	-0.1444	0.008059	8.64968e-72	35338	3401_8	SomaScan v4
P17706	PTPN2	9650	ENSG00000175354	5771	1_196813906_A_C	1	196813906	A	C								PTPN2	-0.0633	0.010166	4.75795e-10	35337	3401_8	SomaScan v4
P17706	PTPN2	9650	ENSG00000175354	5771	3_165730791_T_G	3	165730791	T	G								PTPN2	-0.0549	0.008014	7.36207e-12	35339	3401_8	SomaScan v4
P17706	PTPN2	9650	ENSG00000175354	5771	3_165760452_G_T	3	165760452	G	T								PTPN2	0.0675	0.01007	2.03986e-11	35339	3401_8	SomaScan v4
P29074	PTPN4	9656	ENSG00000088179	5775	12_12312438_T_C	12	12312438	T	C								PTPN4	-0.5245	0.088193	2.72797e-09	35373	14254_27	SomaScan v4
P29074	PTPN4	9656	ENSG00000088179	5775	12_5164837_A_G	12	5164837	A	G								PTPN4	-0.457	0.079547	9.19009e-09	35382	14254_27	SomaScan v4
P29074	PTPN4	9656	ENSG00000088179	5775	12_5356590_C_T	12	5356590	C	T								PTPN4	-0.5935	0.084168	1.77215e-12	35382	14254_27	SomaScan v4
P29074	PTPN4	9656	ENSG00000088179	5775	12_5411929_T_C	12	5411929	T	C								PTPN4	-0.6791	0.096427	1.88582e-12	35380	14254_27	SomaScan v4
P29074	PTPN4	9656	ENSG00000088179	5775	12_5950038_C_T	12	5950038	C	T								PTPN4	-0.5505	0.089349	7.21805e-10	35383	14254_27	SomaScan v4
P29074	PTPN4	9656	ENSG00000088179	5775	12_6190298_C_T	12	6190298	C	T								PTPN4	0.1473	0.026521	2.791e-08	35383	14254_27	SomaScan v4
P29074	PTPN4	9656	ENSG00000088179	5775	12_6192467_C_T	12	6192467	C	T								PTPN4	0.2063	0.03722	2.97701e-08	35383	14254_27	SomaScan v4
P29074	PTPN4	9656	ENSG00000088179	5775	12_6246468_G_A	12	6246468	G	A								PTPN4	0.3214	0.048725	4.21988e-11	35381	14254_27	SomaScan v4
P29074	PTPN4	9656	ENSG00000088179	5775	12_6337098_C_A	12	6337098	C	A								PTPN4	-0.4574	0.081762	2.21498e-08	35380	14254_27	SomaScan v4
P29074	PTPN4	9656	ENSG00000088179	5775	12_6356797_G_A	12	6356797	G	A								PTPN4	0.0896	0.012698	1.71002e-12	35372	14254_27	SomaScan v4
P29074	PTPN4	9656	ENSG00000088179	5775	12_6383512_C_A	12	6383512	C	A								PTPN4	-0.3504	0.04773	2.11495e-13	35380	14254_27	SomaScan v4
P29074	PTPN4	9656	ENSG00000088179	5775	12_6413921_C_T	12	6413921	C	T								PTPN4	0.33	0.040603	4.38228e-16	35380	14254_27	SomaScan v4
P29074	PTPN4	9656	ENSG00000088179	5775	12_6563779_C_T	12	6563779	C	T								PTPN4	0.1724	0.027384	3.06203e-10	35388	14254_27	SomaScan v4
P29074	PTPN4	9656	ENSG00000088179	5775	12_6688913_G_A	12	6688913	G	A								PTPN4	0.3492	0.049485	1.7049e-12	35388	14254_27	SomaScan v4
P29074	PTPN4	9656	ENSG00000088179	5775	12_6836810_G_A	12	6836810	G	A								PTPN4	0.4704	0.085765	4.14e-08	35391	14254_27	SomaScan v4
P29074	PTPN4	9656	ENSG00000088179	5775	12_6874003_G_T	12	6874003	G	T								PTPN4	0.392	0.039141	1.30798e-23	35391	14254_27	SomaScan v4
P29074	PTPN4	9656	ENSG00000088179	5775	12_6935675_C_T	12	6935675	C	T								PTPN4	0.5309	0.066544	1.48491e-15	35391	14254_27	SomaScan v4
P29074	PTPN4	9656	ENSG00000088179	5775	12_6944260_G_A	12	6944260	G	A								PTPN4	0.3595	0.064687	2.73602e-08	35391	14254_27	SomaScan v4
P29074	PTPN4	9656	ENSG00000088179	5775	12_6966831_G_A	12	6966831	G	A								PTPN4	0.4476	0.03968	1.64399e-29	35391	14254_27	SomaScan v4
P29074	PTPN4	9656	ENSG00000088179	5775	12_6978886_C_T	12	6978886	C	T								PTPN4	-0.988	0.104977	4.88652e-21	35391	14254_27	SomaScan v4
P29074	PTPN4	9656	ENSG00000088179	5775	12_7055497_C_T	12	7055497	C	T								PTPN4	0.3595	0.011271	1e-199	35390	14254_27	SomaScan v4
P29074	PTPN4	9656	ENSG00000088179	5775	12_7100837_C_T	12	7100837	C	T								PTPN4	0.5519	0.067833	4.08131e-16	35391	14254_27	SomaScan v4
P29074	PTPN4	9656	ENSG00000088179	5775	12_7164353_T_C	12	7164353	T	C								PTPN4	-0.3582	0.046432	1.21507e-14	35390	14254_27	SomaScan v4
P29074	PTPN4	9656	ENSG00000088179	5775	12_7182146_C_T	12	7182146	C	T								PTPN4	-0.3142	0.056523	2.717e-08	35390	14254_27	SomaScan v4
P29074	PTPN4	9656	ENSG00000088179	5775	12_7292077_C_T	12	7292077	C	T								PTPN4	0.5817	0.097448	2.38199e-09	35390	14254_27	SomaScan v4
P29074	PTPN4	9656	ENSG00000088179	5775	12_7319709_G_A	12	7319709	G	A								PTPN4	0.3486	0.042502	2.36374e-16	35390	14254_27	SomaScan v4
P29074	PTPN4	9656	ENSG00000088179	5775	12_7328232_G_A	12	7328232	G	A								PTPN4	0.4634	0.049521	8.1508e-21	35390	14254_27	SomaScan v4
P29074	PTPN4	9656	ENSG00000088179	5775	12_7360172_C_T	12	7360172	C	T								PTPN4	0.5516	0.074894	1.77092e-13	35387	14254_27	SomaScan v4
P29074	PTPN4	9656	ENSG00000088179	5775	12_7370956_G_T	12	7370956	G	T								PTPN4	-0.8723	0.106874	3.2961e-16	35387	14254_27	SomaScan v4
P29074	PTPN4	9656	ENSG00000088179	5775	12_7391959_C_T	12	7391959	C	T								PTPN4	0.1842	0.033272	3.092e-08	35389	14254_27	SomaScan v4
P29074	PTPN4	9656	ENSG00000088179	5775	12_7424686_C_T	12	7424686	C	T								PTPN4	0.2207	0.018526	1.01601e-32	35389	14254_27	SomaScan v4
P29074	PTPN4	9656	ENSG00000088179	5775	12_7433664_T_C	12	7433664	T	C								PTPN4	-0.4173	0.060307	4.52898e-12	35389	14254_27	SomaScan v4
P29074	PTPN4	9656	ENSG00000088179	5775	12_7455184_C_T	12	7455184	C	T								PTPN4	-0.327	0.05061	1.03901e-10	35388	14254_27	SomaScan v4
P29074	PTPN4	9656	ENSG00000088179	5775	12_7640165_G_A	12	7640165	G	A								PTPN4	-0.3924	0.061905	2.31601e-10	35389	14254_27	SomaScan v4
P29074	PTPN4	9656	ENSG00000088179	5775	12_7642390_G_A	12	7642390	G	A								PTPN4	-0.3019	0.032503	1.56819e-20	35389	14254_27	SomaScan v4
P29074	PTPN4	9656	ENSG00000088179	5775	12_7654709_C_T	12	7654709	C	T								PTPN4	-0.3686	0.057533	1.486e-10	35389	14254_27	SomaScan v4
P29074	PTPN4	9656	ENSG00000088179	5775	12_7692286_C_T	12	7692286	C	T								PTPN4	0.1122	0.020367	3.60803e-08	35387	14254_27	SomaScan v4
P29074	PTPN4	9656	ENSG00000088179	5775	12_7779244_A_T	12	7779244	A	T								PTPN4	-0.4585	0.083496	3.99098e-08	35378	14254_27	SomaScan v4
P29074	PTPN4	9656	ENSG00000088179	5775	12_7850045_A_G	12	7850045	A	G								PTPN4	0.2402	0.036225	3.34118e-11	35376	14254_27	SomaScan v4
P29074	PTPN4	9656	ENSG00000088179	5775	12_7893999_A_G	12	7893999	A	G								PTPN4	-0.4201	0.060955	5.50174e-12	35375	14254_27	SomaScan v4
P29074	PTPN4	9656	ENSG00000088179	5775	12_8003850_G_A	12	8003850	G	A								PTPN4	0.4098	0.072272	1.426e-08	35380	14254_27	SomaScan v4
P29074	PTPN4	9656	ENSG00000088179	5775	12_8893492_G_A	12	8893492	G	A								PTPN4	-0.1303	0.023005	1.47798e-08	35387	14254_27	SomaScan v4
P29074	PTPN4	9656	ENSG00000088179	5775	14_104685468_T_G	14	104685468	T	G								PTPN4	-0.0523	0.008494	7.38397e-10	35108	14254_27	SomaScan v4
P29074	PTPN4	9656	ENSG00000088179	5775	14_105537986_T_G	14	105537986	T	G								PTPN4	0.0917	0.013171	3.34426e-12	35100	14254_27	SomaScan v4
P29074	PTPN4	9656	ENSG00000088179	5775	14_105796336_C_A	14	105796336	C	A								PTPN4	-0.1533	0.009132	3.06973e-63	34968	14254_27	SomaScan v4
P35236	PTPN7	9659	ENSG00000143851	5778	1_196695521_C_T	1	196695521	C	T								PTPN7	-0.0636	0.008121	4.80729e-15	35338	14688_6	SomaScan v4
P43378	PTPN9	9661	ENSG00000169410	5780	1_196695521_C_T	1	196695521	C	T								PTPN9	-0.0638	0.00807	2.65399e-15	35329	12633_3	SomaScan v4
P23468	PTPRD	9668	ENSG00000153707	5789	1_43544900_A_G	1	43544900	A	G								PTPRD	-0.0966	0.015688	7.39401e-10	35365	9296_15	SomaScan v4
P23468	PTPRD	9668	ENSG00000153707	5789	10_17833858_T_G	10	17833858	T	G								PTPRD	0.0507	0.008673	5.04603e-09	35352	9296_15	SomaScan v4
P23468	PTPRD	9668	ENSG00000153707	5789	12_117087448_C_T	12	117087448	C	T								PTPRD	0.0466	0.008284	1.84901e-08	35372	9296_15	SomaScan v4
P23468	PTPRD	9668	ENSG00000153707	5789	17_46622485_G_A	17	46622485	G	A								PTPRD	-0.0679	0.011251	1.59001e-09	35361	9296_15	SomaScan v4
P23468	PTPRD	9668	ENSG00000153707	5789	17_7166093_G_A	17	7166093	G	A								PTPRD	0.3055	0.048511	3.02301e-10	35370	9296_15	SomaScan v4
P23468	PTPRD	9668	ENSG00000153707	5789	19_5264956_A_G	19	5264956	A	G								PTPRD	-0.0504	0.009242	4.93696e-08	35362	9296_15	SomaScan v4
P23468	PTPRD	9668	ENSG00000153707	5789	2_27508073_T_C	2	27508073	T	C								PTPRD	0.0512	0.008747	4.80895e-09	35373	9296_15	SomaScan v4
Q9HD43	PTPRH	9672	ENSG00000080031	5794	1_196695521_C_T	1	196695521	C	T								PTPRH	-0.1211	0.008154	6.8533e-50	35329	11988_24	SomaScan v4
Q9HD43	PTPRH	9672	ENSG00000080031	5794	3_165787389_A_G	3	165787389	A	G								PTPRH	-0.0586	0.008157	6.78735e-13	35329	11988_24	SomaScan v4
Q12913	PTPRJ	9673	ENSG00000149177	5795	11_126368499_G_A	11	126368499	G	A								PTPRJ	-0.0832	0.013173	2.688e-10	35375	8250_2	SomaScan v4
Q12913	PTPRJ	9673	ENSG00000149177	5795	11_41538088_A_C	11	41538088	A	C								PTPRJ	0.468	0.053419	1.93598e-18	35363	8250_2	SomaScan v4
Q12913	PTPRJ	9673	ENSG00000149177	5795	11_43681294_A_G	11	43681294	A	G								PTPRJ	0.291	0.047605	9.78791e-10	35378	8250_2	SomaScan v4
Q12913	PTPRJ	9673	ENSG00000149177	5795	11_44033812_C_T	11	44033812	C	T								PTPRJ	0.6614	0.063785	3.42373e-25	35376	8250_2	SomaScan v4
Q12913	PTPRJ	9673	ENSG00000149177	5795	11_44280457_G_A	11	44280457	G	A								PTPRJ	0.4961	0.054912	1.64702e-19	35373	8250_2	SomaScan v4
Q12913	PTPRJ	9673	ENSG00000149177	5795	11_44677477_T_C	11	44677477	T	C								PTPRJ	0.183	0.031446	5.90201e-09	35372	8250_2	SomaScan v4
Q12913	PTPRJ	9673	ENSG00000149177	5795	11_44694727_T_C	11	44694727	T	C								PTPRJ	0.2991	0.043884	9.37562e-12	35372	8250_2	SomaScan v4
Q12913	PTPRJ	9673	ENSG00000149177	5795	11_45820284_A_G	11	45820284	A	G								PTPRJ	0.5081	0.043578	2.05022e-31	35376	8250_2	SomaScan v4
Q12913	PTPRJ	9673	ENSG00000149177	5795	11_49053981_C_T	11	49053981	C	T								PTPRJ	-0.1518	0.026673	1.262e-08	35362	8250_2	SomaScan v4
Q12913	PTPRJ	9673	ENSG00000149177	5795	11_49080908_A_G	11	49080908	A	G								PTPRJ	0.5507	0.038693	5.76368e-46	35364	8250_2	SomaScan v4
Q12913	PTPRJ	9673	ENSG00000149177	5795	11_50500908_G_A	11	50500908	G	A								PTPRJ	0.2154	0.024904	5.18084e-18	35362	8250_2	SomaScan v4
Q12913	PTPRJ	9673	ENSG00000149177	5795	11_50635785_C_T	11	50635785	C	T								PTPRJ	0.2973	0.033362	5.04545e-19	35362	8250_2	SomaScan v4
Q12913	PTPRJ	9673	ENSG00000149177	5795	11_50670877_T_C	11	50670877	T	C								PTPRJ	0.6057	0.041988	3.57273e-47	35362	8250_2	SomaScan v4
Q12913	PTPRJ	9673	ENSG00000149177	5795	11_57425096_G_A	11	57425096	G	A								PTPRJ	0.4045	0.04233	1.22603e-21	35363	8250_2	SomaScan v4
Q12913	PTPRJ	9673	ENSG00000149177	5795	11_57464201_T_C	11	57464201	T	C								PTPRJ	0.1239	0.020568	1.70098e-09	35362	8250_2	SomaScan v4
Q12913	PTPRJ	9673	ENSG00000149177	5795	11_59593383_G_A	11	59593383	G	A								PTPRJ	0.4595	0.042675	4.9023e-27	35372	8250_2	SomaScan v4
Q12913	PTPRJ	9673	ENSG00000149177	5795	11_60218713_T_A	11	60218713	T	A								PTPRJ	0.538	0.092258	5.49503e-09	35376	8250_2	SomaScan v4
Q12913	PTPRJ	9673	ENSG00000149177	5795	11_60789011_C_T	11	60789011	C	T								PTPRJ	0.28	0.033594	7.76247e-17	35367	8250_2	SomaScan v4
Q12913	PTPRJ	9673	ENSG00000149177	5795	11_61058704_C_T	11	61058704	C	T								PTPRJ	0.1911	0.028816	3.31818e-11	35368	8250_2	SomaScan v4
Q12913	PTPRJ	9673	ENSG00000149177	5795	11_61553047_C_T	11	61553047	C	T								PTPRJ	0.2579	0.033118	6.84227e-15	35362	8250_2	SomaScan v4
Q12913	PTPRJ	9673	ENSG00000149177	5795	11_61695879_C_T	11	61695879	C	T								PTPRJ	0.783	0.05711	8.7963e-43	35367	8250_2	SomaScan v4
Q12913	PTPRJ	9673	ENSG00000149177	5795	11_62127972_A_G	11	62127972	A	G								PTPRJ	0.1426	0.024933	1.06901e-08	35365	8250_2	SomaScan v4
Q12913	PTPRJ	9673	ENSG00000149177	5795	11_62455367_G_A	11	62455367	G	A								PTPRJ	0.283	0.036555	9.8107e-15	35358	8250_2	SomaScan v4
Q12913	PTPRJ	9673	ENSG00000149177	5795	11_63276553_C_T	11	63276553	C	T								PTPRJ	0.5861	0.058722	1.84587e-23	35362	8250_2	SomaScan v4
Q12913	PTPRJ	9673	ENSG00000149177	5795	11_63553825_G_A	11	63553825	G	A								PTPRJ	0.2472	0.038241	1.01801e-10	35361	8250_2	SomaScan v4
Q12913	PTPRJ	9673	ENSG00000149177	5795	11_65944675_C_T	11	65944675	C	T								PTPRJ	0.3622	0.050316	6.08695e-13	35366	8250_2	SomaScan v4
Q12913	PTPRJ	9673	ENSG00000149177	5795	11_67716648_C_T	11	67716648	C	T								PTPRJ	0.3065	0.049336	5.21399e-10	35360	8250_2	SomaScan v4
Q12913	PTPRJ	9673	ENSG00000149177	5795	11_68404374_A_G	11	68404374	A	G								PTPRJ	0.3743	0.054044	4.33311e-12	35365	8250_2	SomaScan v4
Q12913	PTPRJ	9673	ENSG00000149177	5795	11_70514413_G_A	11	70514413	G	A								PTPRJ	0.3943	0.066419	2.91099e-09	35371	8250_2	SomaScan v4
Q12913	PTPRJ	9673	ENSG00000149177	5795	17_1367568_G_A	17	1367568	G	A								PTPRJ	-0.5908	0.10585	2.38501e-08	35359	8250_2	SomaScan v4
Q12913	PTPRJ	9673	ENSG00000149177	5795	17_7166093_G_A	17	7166093	G	A								PTPRJ	0.8121	0.047751	7.2711e-65	35370	8250_2	SomaScan v4
Q12913	PTPRJ	9673	ENSG00000149177	5795	17_7599213_C_T	17	7599213	C	T								PTPRJ	0.2725	0.046813	5.85006e-09	35379	8250_2	SomaScan v4
Q12913	PTPRJ	9673	ENSG00000149177	5795	17_8643360_G_A	17	8643360	G	A								PTPRJ	0.5246	0.087725	2.231e-09	35370	8250_2	SomaScan v4
Q15256	PTPRR	9680	ENSG00000153233	5801	1_196702851_T_C	1	196702851	T	C								PTPRR	-0.0502	0.008064	4.81704e-10	35339	6361_49	SomaScan v4
Q15256	PTPRR	9680	ENSG00000153233	5801	17_66159469_G_A	17	66159469	G	A								PTPRR	-0.2254	0.032853	6.84069e-12	35370	6361_49	SomaScan v4
Q15256	PTPRR	9680	ENSG00000153233	5801	17_66222489_C_A	17	66222489	C	A								PTPRR	0.1267	0.009247	1e-42	35369	6361_49	SomaScan v4
Q13332	PTPRS	9681	ENSG00000105426	5802	10_66349276_G_T	10	66349276	G	T								PTPRS	-0.3918	0.06122	1.555e-10	35362	6049_64	SomaScan v4
Q13332	PTPRS	9681	ENSG00000105426	5802	10_69414222_T_C	10	69414222	T	C								PTPRS	0.2953	0.044909	4.84842e-11	35363	6049_64	SomaScan v4
Q13332	PTPRS	9681	ENSG00000105426	5802	10_69649751_A_G	10	69649751	A	G								PTPRS	-0.597	0.062132	7.36038e-22	35365	6049_64	SomaScan v4
Q13332	PTPRS	9681	ENSG00000105426	5802	10_70095237_G_A	10	70095237	G	A								PTPRS	-0.5073	0.059191	1.02991e-17	35369	6049_64	SomaScan v4
Q13332	PTPRS	9681	ENSG00000105426	5802	10_70520983_C_T	10	70520983	C	T								PTPRS	-0.1461	0.025389	8.688e-09	35371	6049_64	SomaScan v4
Q13332	PTPRS	9681	ENSG00000105426	5802	12_21247021_G_A	12	21247021	G	A								PTPRS	-0.0702	0.011197	3.61901e-10	35424	6049_64	SomaScan v4
Q13332	PTPRS	9681	ENSG00000105426	5802	14_94378610_C_T	14	94378610	C	T								PTPRS	0.4125	0.045065	5.51823e-20	35372	6049_64	SomaScan v4
Q13332	PTPRS	9681	ENSG00000105426	5802	4_109102898_T_C	4	109102898	T	C								PTPRS	0.1821	0.02066	1.20393e-18	35359	6049_64	SomaScan v4
Q13332	PTPRS	9681	ENSG00000105426	5802	4_186923286_A_G	4	186923286	A	G								PTPRS	0.0763	0.013242	8.30501e-09	35340	6049_64	SomaScan v4
Q13332	PTPRS	9681	ENSG00000105426	5802	4_3442204_A_G	4	3442204	A	G								PTPRS	0.0695	0.008631	8.13954e-16	35280	6049_64	SomaScan v4
Q92729	PTPRU	9683	ENSG00000060656	10076	1_161669769_G_A	1	161669769	G	A								PTPRU	0.0595	0.01016	4.735e-09	35350	8337_65	SomaScan v4
Q92729	PTPRU	9683	ENSG00000060656	10076	1_20742062_T_C	1	20742062	T	C								PTPRU	-0.436	0.073523	3.02698e-09	35381	8337_65	SomaScan v4
Q92729	PTPRU	9683	ENSG00000060656	10076	1_26050168_C_T	1	26050168	C	T								PTPRU	-0.3566	0.061982	8.75306e-09	35374	8337_65	SomaScan v4
Q92729	PTPRU	9683	ENSG00000060656	10076	1_26105092_T_G	1	26105092	T	G								PTPRU	-0.3173	0.054831	7.17299e-09	35371	8337_65	SomaScan v4
Q92729	PTPRU	9683	ENSG00000060656	10076	1_26149647_G_A	1	26149647	G	A								PTPRU	-0.3289	0.056337	5.28202e-09	35367	8337_65	SomaScan v4
Q92729	PTPRU	9683	ENSG00000060656	10076	1_27204473_G_T	1	27204473	G	T								PTPRU	-0.4326	0.057309	4.40048e-14	35369	8337_65	SomaScan v4
Q92729	PTPRU	9683	ENSG00000060656	10076	1_28036430_A_T	1	28036430	A	T								PTPRU	-0.9866	0.080739	2.44118e-34	35371	8337_65	SomaScan v4
Q92729	PTPRU	9683	ENSG00000060656	10076	1_28086010_C_T	1	28086010	C	T								PTPRU	-0.4305	0.053051	4.86407e-16	35370	8337_65	SomaScan v4
Q92729	PTPRU	9683	ENSG00000060656	10076	1_30268386_C_T	1	30268386	C	T								PTPRU	-0.2266	0.035053	1.01599e-10	35367	8337_65	SomaScan v4
Q92729	PTPRU	9683	ENSG00000060656	10076	1_30396110_T_G	1	30396110	T	G								PTPRU	-0.0658	0.009603	7.28618e-12	35367	8337_65	SomaScan v4
Q92729	PTPRU	9683	ENSG00000060656	10076	1_31413324_C_A	1	31413324	C	A								PTPRU	-0.5744	0.099004	6.56206e-09	35374	8337_65	SomaScan v4
Q92729	PTPRU	9683	ENSG00000060656	10076	10_17833858_T_G	10	17833858	T	G								PTPRU	0.0956	0.008626	1.51286e-28	35352	8337_65	SomaScan v4
Q92729	PTPRU	9683	ENSG00000060656	10076	2_120583705_C_A	2	120583705	C	A								PTPRU	-0.0477	0.008262	7.77302e-09	35358	8337_65	SomaScan v4
Q9Y3E5	PTRH2	24265	ENSG00000141378	51651	1_196695521_C_T	1	196695521	C	T								PTRH2	-0.0882	0.008067	7.91954e-28	35338	16887_29	SomaScan v4
Q9Y3E5	PTRH2	24265	ENSG00000141378	51651	3_165743688_A_G	3	165743688	A	G								PTRH2	0.0808	0.00817	4.5941e-23	35339	16887_29	SomaScan v4
Q03393	PTS	9689	ENSG00000150787	5805	1_196695521_C_T	1	196695521	C	T								PTS	-0.0902	0.008042	3.38922e-29	35329	12014_19	SomaScan v4
Q03393	PTS	9689	ENSG00000150787	5805	3_165761011_C_T	3	165761011	C	T								PTS	0.0596	0.008502	2.3752e-12	35330	12014_19	SomaScan v4
O95997	PTTG1	9690	ENSG00000164611	9232	1_196695521_C_T	1	196695521	C	T								PTTG1	-0.0768	0.00813	3.50833e-21	35338	17727_1	SomaScan v4
P26022	PTX3	9692	ENSG00000163661	5806	1_196695521_C_T	1	196695521	C	T								PTX3	-0.1753	0.008136	5.74116e-103	35338	6447_73	SomaScan v4
P26022	PTX3	9692	ENSG00000163661	5806	1_197021412_T_C	1	197021412	T	C								PTX3	-0.0471	0.008085	5.69102e-09	35338	6447_73	SomaScan v4
P26022	PTX3	9692	ENSG00000163661	5806	3_165761011_C_T	3	165761011	C	T								PTX3	0.1037	0.00862	2.45019e-33	35339	6447_73	SomaScan v4
Q9UHX1	PUF60	17042	ENSG00000179950	22827	1_196677131_A_G	1	196677131	A	G								PUF60	-0.0589	0.008117	3.97466e-13	35326	10575_31	SomaScan v4
Q9UHX1	PUF60	17042	ENSG00000179950	22827	17_33030407_G_A	17	33030407	G	A								PUF60	-0.0517	0.009316	2.86497e-08	35360	10575_31	SomaScan v4
Q9UHX1	PUF60	17042	ENSG00000179950	22827	19_51810615_T_C	19	51810615	T	C								PUF60	-0.0998	0.008831	1.293e-29	35372	10575_31	SomaScan v4
Q9UHX1	PUF60	17042	ENSG00000179950	22827	6_108289842_G_A	6	108289842	G	A								PUF60	0.4037	0.073447	3.874e-08	35360	10575_31	SomaScan v4
Q00577	PURA	9701	ENSG00000185129	5813	11_198986_T_C	11	198986	T	C								PURA	0.0518	0.0081	1.60398e-10	35343	12537_88	SomaScan v4
Q00577	PURA	9701	ENSG00000185129	5813	12_54292096_C_T	12	54292096	C	T								PURA	-0.0815	0.014569	2.21702e-08	35366	12537_88	SomaScan v4
Q00577	PURA	9701	ENSG00000185129	5813	3_56815721_T_C	3	56815721	T	C								PURA	0.0526	0.008302	2.36401e-10	35347	12537_88	SomaScan v4
Q96MK3	FAM20A	23015	ENSG00000108950	54757	1_196715262_G_T	1	196715262	G	T								FAM20A	-0.0573	0.008396	8.79225e-12	35339	6433_57	SomaScan v4
Q96MK3	FAM20A	23015	ENSG00000108950	54757	12_101823942_C_A	12	101823942	C	A								FAM20A	-0.0851	0.009194	2.1208e-20	35364	6433_57	SomaScan v4
Q96MK3	FAM20A	23015	ENSG00000108950	54757	17_28349109_C_T	17	28349109	C	T								FAM20A	-0.0606	0.008233	1.82516e-13	35360	6433_57	SomaScan v4
Q96MK3	FAM20A	23015	ENSG00000108950	54757	17_66128257_A_T	17	66128257	A	T								FAM20A	-0.5105	0.06705	2.66195e-14	35369	6433_57	SomaScan v4
Q96MK3	FAM20A	23015	ENSG00000108950	54757	17_67436093_A_G	17	67436093	A	G								FAM20A	-1.2725	0.102234	1.45312e-35	35363	6433_57	SomaScan v4
Q96MK3	FAM20A	23015	ENSG00000108950	54757	17_70154148_G_A	17	70154148	G	A								FAM20A	-0.432	0.048784	8.34449e-19	35367	6433_57	SomaScan v4
Q96MK3	FAM20A	23015	ENSG00000108950	54757	17_70943500_G_A	17	70943500	G	A								FAM20A	-0.4702	0.076919	9.78003e-10	35371	6433_57	SomaScan v4
Q96MK3	FAM20A	23015	ENSG00000108950	54757	19_44908822_C_T	19	44908822	C	T								FAM20A	0.1508	0.017288	2.71894e-18	35367	6433_57	SomaScan v4
O75063	FAM20B	23017	ENSG00000116199	9917	1_177802447_A_C	1	177802447	A	C								FAM20B	0.4824	0.069872	5.05359e-12	35356	7198_197	SomaScan v4
O75063	FAM20B	23017	ENSG00000116199	9917	10_17833858_T_G	10	17833858	T	G								FAM20B	0.0789	0.008559	3.00608e-20	35352	7198_197	SomaScan v4
O75063	FAM20B	23017	ENSG00000116199	9917	11_61776027_T_C	11	61776027	T	C								FAM20B	0.0535	0.008266	9.67386e-11	35363	7198_197	SomaScan v4
O75063	FAM20B	23017	ENSG00000116199	9917	17_7166093_G_A	17	7166093	G	A								FAM20B	0.267	0.047885	2.46297e-08	35370	7198_197	SomaScan v4
O75063	FAM20B	23017	ENSG00000116199	9917	19_48703205_C_T	19	48703205	C	T								FAM20B	0.0509	0.008365	1.167e-09	35377	7198_197	SomaScan v4
O75063	FAM20B	23017	ENSG00000116199	9917	2_62293204_G_A	2	62293204	G	A								FAM20B	0.0936	0.011228	7.65068e-17	35352	7198_197	SomaScan v4
O75063	FAM20B	23017	ENSG00000116199	9917	2_70992614_A_G	2	70992614	A	G								FAM20B	-0.0639	0.009246	4.79844e-12	35352	7198_197	SomaScan v4
O75063	FAM20B	23017	ENSG00000116199	9917	9_133278537_C_T	9	133278537	C	T								FAM20B	0.1461	0.015232	8.64968e-22	35371	7198_197	SomaScan v4
Q96ND0	FAM210A	28346	ENSG00000177150	125228	17_1367568_G_A	17	1367568	G	A								FAM210A	-0.5782	0.104507	3.15399e-08	35359	14593_152	SomaScan v4
Q96ND0	FAM210A	28346	ENSG00000177150	125228	17_28367840_G_A	17	28367840	G	A								FAM210A	0.0969	0.008043	2.00909e-33	35360	14593_152	SomaScan v4
Q96ND0	FAM210A	28346	ENSG00000177150	125228	19_44908684_T_C	19	44908684	T	C								FAM210A	-0.0763	0.010712	1.05609e-12	35368	14593_152	SomaScan v4
Q96ND0	FAM210A	28346	ENSG00000177150	125228	2_27563321_A_T	2	27563321	A	T								FAM210A	0.0568	0.009683	4.45903e-09	35373	14593_152	SomaScan v4
Q96ND0	FAM210A	28346	ENSG00000177150	125228	3_53087361_A_T	3	53087361	A	T								FAM210A	-0.122	0.020439	2.38699e-09	35350	14593_152	SomaScan v4
Q96ND0	FAM210A	28346	ENSG00000177150	125228	3_53376100_G_A	3	53376100	G	A								FAM210A	-0.4583	0.063684	6.17874e-13	35351	14593_152	SomaScan v4
Q96ND0	FAM210A	28346	ENSG00000177150	125228	4_73852384_G_A	4	73852384	G	A								FAM210A	-0.049	0.008838	2.95502e-08	35348	14593_152	SomaScan v4
Q9BRX8	PRXL2A	28651	ENSG00000122378	84293	1_196695521_C_T	1	196695521	C	T								FAM213A	-0.0971	0.007975	4.17061e-34	35332	13423_94	SomaScan v4
Q9BRX8	PRXL2A	28651	ENSG00000122378	84293	2_216622986_G_A	2	216622986	G	A								FAM213A	-0.1481	0.025951	1.15101e-08	35353	13423_94	SomaScan v4
Q9BRX8	PRXL2A	28651	ENSG00000122378	84293	22_22099103_C_T	22	22099103	C	T								FAM213A	-0.098	0.008823	1.15611e-28	35357	13423_94	SomaScan v4
Q9BRX8	PRXL2A	28651	ENSG00000122378	84293	3_165768357_T_G	3	165768357	T	G								FAM213A	0.0852	0.009937	9.96782e-18	35333	13423_94	SomaScan v4
Q8N5W8	FAM24B	23475	ENSG00000213185	196792	1_196695521_C_T	1	196695521	C	T								FAM24B	-0.0709	0.008016	9.14745e-19	35338	8775_61	SomaScan v4
P58499	FAM3B	1253	ENSG00000183844	54097	12_101699211_C_A	12	101699211	C	A								FAM3B	0.0574	0.008296	4.56142e-12	35364	5618_50	SomaScan v4
P58499	FAM3B	1253	ENSG00000183844	54097	12_101699211_C_A	12	101699211	C	A								FAM3B	0.0837	0.008643	3.51722e-22	35364	9177_6	SomaScan v4
P58499	FAM3B	1253	ENSG00000183844	54097	17_9895845_A_C	17	9895845	A	C								FAM3B	0.0547	0.008718	3.50397e-10	35372	5618_50	SomaScan v4
P58499	FAM3B	1253	ENSG00000183844	54097	17_9895845_A_C	17	9895845	A	C								FAM3B	0.0606	0.00909	2.61818e-11	35372	9177_6	SomaScan v4
P58499	FAM3B	1253	ENSG00000183844	54097	21_38796421_G_T	21	38796421	G	T								FAM3B	-0.2303	0.041649	3.211e-08	35379	5618_50	SomaScan v4
P58499	FAM3B	1253	ENSG00000183844	54097	21_38796421_G_T	21	38796421	G	T								FAM3B	-0.2914	0.044145	4.08602e-11	35379	9177_6	SomaScan v4
P58499	FAM3B	1253	ENSG00000183844	54097	21_39117694_C_A	21	39117694	C	A								FAM3B	-0.3237	0.054574	3.004e-09	35381	5618_50	SomaScan v4
P58499	FAM3B	1253	ENSG00000183844	54097	21_39117694_C_A	21	39117694	C	A								FAM3B	-0.3885	0.05788	1.9169e-11	35381	9177_6	SomaScan v4
P58499	FAM3B	1253	ENSG00000183844	54097	21_40042319_A_G	21	40042319	A	G								FAM3B	-0.2952	0.046774	2.76898e-10	35371	5618_50	SomaScan v4
P58499	FAM3B	1253	ENSG00000183844	54097	21_40042319_A_G	21	40042319	A	G								FAM3B	-0.3977	0.049574	1.03705e-15	35371	9177_6	SomaScan v4
P58499	FAM3B	1253	ENSG00000183844	54097	3_124728725_A_T	3	124728725	A	T								FAM3B	-0.0832	0.013588	9.18798e-10	35369	5618_50	SomaScan v4
P58499	FAM3B	1253	ENSG00000183844	54097	9_133278537_C_T	9	133278537	C	T								FAM3B	0.1273	0.015215	5.91153e-17	35371	5618_50	SomaScan v4
P58499	FAM3B	1253	ENSG00000183844	54097	9_133278537_C_T	9	133278537	C	T								FAM3B	0.2218	0.015854	1.77992e-44	35371	9177_6	SomaScan v4
P58499	FAM3B	1253	ENSG00000183844	54097	16_20381010_G_A	16	20381010	G	A								FAM3B	-0.0589	0.010723	3.96004e-08	35355	9177_6	SomaScan v4
P58499	FAM3B	1253	ENSG00000183844	54097	19_48703160_A_G	19	48703160	A	G								FAM3B	-0.0919	0.008706	4.76541e-26	35377	9177_6	SomaScan v4
P58499	FAM3B	1253	ENSG00000183844	54097	21_38490399_G_A	21	38490399	G	A								FAM3B	-0.6609	0.094202	2.28718e-12	35375	9177_6	SomaScan v4
P58499	FAM3B	1253	ENSG00000183844	54097	21_38943882_T_C	21	38943882	T	C								FAM3B	-0.7362	0.094189	5.44377e-15	35375	9177_6	SomaScan v4
P58499	FAM3B	1253	ENSG00000183844	54097	21_39292009_C_T	21	39292009	C	T								FAM3B	0.3425	0.061303	2.30999e-08	35383	9177_6	SomaScan v4
P58499	FAM3B	1253	ENSG00000183844	54097	21_39758796_T_G	21	39758796	T	G								FAM3B	-0.2847	0.043135	4.10393e-11	35375	9177_6	SomaScan v4
P58499	FAM3B	1253	ENSG00000183844	54097	21_39912071_T_G	21	39912071	T	G								FAM3B	-0.3207	0.048433	3.55386e-11	35369	9177_6	SomaScan v4
P58499	FAM3B	1253	ENSG00000183844	54097	21_39941799_G_T	21	39941799	G	T								FAM3B	-0.5418	0.085882	2.81501e-10	35370	9177_6	SomaScan v4
P58499	FAM3B	1253	ENSG00000183844	54097	21_39953810_C_T	21	39953810	C	T								FAM3B	-0.9208	0.114113	7.07783e-16	35372	9177_6	SomaScan v4
P58499	FAM3B	1253	ENSG00000183844	54097	21_40017615_G_A	21	40017615	G	A								FAM3B	0.4303	0.074101	6.36297e-09	35368	9177_6	SomaScan v4
P58499	FAM3B	1253	ENSG00000183844	54097	21_40206325_A_G	21	40206325	A	G								FAM3B	0.0528	0.009065	5.72005e-09	35367	9177_6	SomaScan v4
P58499	FAM3B	1253	ENSG00000183844	54097	21_40288201_T_G	21	40288201	T	G								FAM3B	0.465	0.083178	2.26501e-08	35368	9177_6	SomaScan v4
P58499	FAM3B	1253	ENSG00000183844	54097	21_40298372_C_T	21	40298372	C	T								FAM3B	-0.1371	0.022187	6.44095e-10	35368	9177_6	SomaScan v4
P58499	FAM3B	1253	ENSG00000183844	54097	21_42461349_C_T	21	42461349	C	T								FAM3B	-0.3491	0.053436	6.44169e-11	35334	9177_6	SomaScan v4
P58499	FAM3B	1253	ENSG00000183844	54097	21_42780921_G_A	21	42780921	G	A								FAM3B	-0.4655	0.062303	7.92866e-14	35321	9177_6	SomaScan v4
P58499	FAM3B	1253	ENSG00000183844	54097	21_42850463_A_G	21	42850463	A	G								FAM3B	-0.3962	0.059669	3.1369e-11	35321	9177_6	SomaScan v4
P58499	FAM3B	1253	ENSG00000183844	54097	21_42889779_G_A	21	42889779	G	A								FAM3B	-0.2969	0.051143	6.42599e-09	35312	9177_6	SomaScan v4
P58499	FAM3B	1253	ENSG00000183844	54097	21_43590495_A_G	21	43590495	A	G								FAM3B	0.2961	0.046744	2.38199e-10	35275	9177_6	SomaScan v4
P58499	FAM3B	1253	ENSG00000183844	54097	21_43741531_C_T	21	43741531	C	T								FAM3B	-0.3402	0.059083	8.51295e-09	35268	9177_6	SomaScan v4
P58499	FAM3B	1253	ENSG00000183844	54097	21_43767442_G_A	21	43767442	G	A								FAM3B	-0.3419	0.05892	6.52304e-09	35269	9177_6	SomaScan v4
Q96BQ1	FAM3D	18665	ENSG00000198643	131177	19_46111411_G_A	19	46111411	G	A								FAM3D	0.2074	0.036322	1.13e-08	35361	13102_1	SomaScan v4
Q96BQ1	FAM3D	18665	ENSG00000198643	131177	19_46657144_A_C	19	46657144	A	C								FAM3D	-0.066	0.011485	9.09599e-09	35363	13102_1	SomaScan v4
Q96BQ1	FAM3D	18665	ENSG00000198643	131177	19_47041791_C_A	19	47041791	C	A								FAM3D	0.0705	0.011645	1.414e-09	35359	13102_1	SomaScan v4
Q96BQ1	FAM3D	18665	ENSG00000198643	131177	19_47765643_T_C	19	47765643	T	C								FAM3D	-0.1027	0.015908	1.075e-10	35364	13102_1	SomaScan v4
Q96BQ1	FAM3D	18665	ENSG00000198643	131177	19_47766870_G_A	19	47766870	G	A								FAM3D	0.2237	0.03928	1.23401e-08	35364	13102_1	SomaScan v4
Q96BQ1	FAM3D	18665	ENSG00000198643	131177	19_48027860_C_T	19	48027860	C	T								FAM3D	0.3839	0.058236	4.33511e-11	35363	13102_1	SomaScan v4
Q96BQ1	FAM3D	18665	ENSG00000198643	131177	19_48065511_G_A	19	48065511	G	A								FAM3D	-0.173	0.030809	1.962e-08	35362	13102_1	SomaScan v4
Q96BQ1	FAM3D	18665	ENSG00000198643	131177	19_48068510_A_G	19	48068510	A	G								FAM3D	0.0802	0.008089	3.58096e-23	35363	13102_1	SomaScan v4
Q96BQ1	FAM3D	18665	ENSG00000198643	131177	19_48077446_G_A	19	48077446	G	A								FAM3D	-0.143	0.018153	3.34426e-15	35364	13102_1	SomaScan v4
Q96BQ1	FAM3D	18665	ENSG00000198643	131177	19_48171549_G_A	19	48171549	G	A								FAM3D	0.3243	0.043294	6.8533e-14	35367	13102_1	SomaScan v4
Q96BQ1	FAM3D	18665	ENSG00000198643	131177	19_48287413_T_C	19	48287413	T	C								FAM3D	-0.073	0.010313	1.45613e-12	35367	13102_1	SomaScan v4
Q96BQ1	FAM3D	18665	ENSG00000198643	131177	19_48424886_T_A	19	48424886	T	A								FAM3D	0.416	0.070934	4.50101e-09	35366	13102_1	SomaScan v4
Q96BQ1	FAM3D	18665	ENSG00000198643	131177	19_48552232_C_T	19	48552232	C	T								FAM3D	-0.1932	0.030067	1.31401e-10	35366	13102_1	SomaScan v4
Q96BQ1	FAM3D	18665	ENSG00000198643	131177	19_48585735_T_C	19	48585735	T	C								FAM3D	0.0655	0.008777	8.4918e-14	35365	13102_1	SomaScan v4
Q96BQ1	FAM3D	18665	ENSG00000198643	131177	19_48600190_C_T	19	48600190	C	T								FAM3D	-0.291	0.007942	1e-199	35366	13102_1	SomaScan v4
Q96BQ1	FAM3D	18665	ENSG00000198643	131177	19_48603565_G_T	19	48603565	G	T								FAM3D	-0.2597	0.038751	2.05779e-11	35366	13102_1	SomaScan v4
Q96BQ1	FAM3D	18665	ENSG00000198643	131177	19_48655732_T_A	19	48655732	T	A								FAM3D	0.3975	0.067268	3.437e-09	35367	13102_1	SomaScan v4
Q96BQ1	FAM3D	18665	ENSG00000198643	131177	19_48664006_G_A	19	48664006	G	A								FAM3D	0.3433	0.048253	1.12202e-12	35367	13102_1	SomaScan v4
Q96BQ1	FAM3D	18665	ENSG00000198643	131177	19_48666960_C_T	19	48666960	C	T								FAM3D	0.2959	0.052239	1.47601e-08	35367	13102_1	SomaScan v4
Q96BQ1	FAM3D	18665	ENSG00000198643	131177	19_48694657_G_A	19	48694657	G	A								FAM3D	0.3764	0.057301	5.06991e-11	35368	13102_1	SomaScan v4
Q96BQ1	FAM3D	18665	ENSG00000198643	131177	19_48735595_G_T	19	48735595	G	T								FAM3D	0.3256	0.036477	4.40859e-19	35368	13102_1	SomaScan v4
Q96BQ1	FAM3D	18665	ENSG00000198643	131177	19_48881612_T_G	19	48881612	T	G								FAM3D	0.3725	0.068086	4.47404e-08	35369	13102_1	SomaScan v4
Q96BQ1	FAM3D	18665	ENSG00000198643	131177	19_48922515_T_C	19	48922515	T	C								FAM3D	0.1323	0.018957	2.97715e-12	35369	13102_1	SomaScan v4
Q96BQ1	FAM3D	18665	ENSG00000198643	131177	19_48946794_C_T	19	48946794	C	T								FAM3D	0.1919	0.028204	1.01789e-11	35368	13102_1	SomaScan v4
Q96BQ1	FAM3D	18665	ENSG00000198643	131177	19_49022191_A_G	19	49022191	A	G								FAM3D	0.2364	0.036137	6.08135e-11	35367	13102_1	SomaScan v4
Q96BQ1	FAM3D	18665	ENSG00000198643	131177	19_49062505_C_T	19	49062505	C	T								FAM3D	-0.1682	0.024464	6.17874e-12	35368	13102_1	SomaScan v4
Q96BQ1	FAM3D	18665	ENSG00000198643	131177	19_49099366_G_A	19	49099366	G	A								FAM3D	0.1998	0.024059	1.003e-16	35369	13102_1	SomaScan v4
Q96BQ1	FAM3D	18665	ENSG00000198643	131177	19_49133135_G_A	19	49133135	G	A								FAM3D	0.4334	0.069016	3.39203e-10	35369	13102_1	SomaScan v4
Q96BQ1	FAM3D	18665	ENSG00000198643	131177	19_49137737_C_T	19	49137737	C	T								FAM3D	0.1852	0.027228	1.033e-11	35368	13102_1	SomaScan v4
Q96BQ1	FAM3D	18665	ENSG00000198643	131177	19_49159517_C_T	19	49159517	C	T								FAM3D	-0.2028	0.037043	4.38198e-08	35368	13102_1	SomaScan v4
Q96BQ1	FAM3D	18665	ENSG00000198643	131177	19_49202980_A_T	19	49202980	A	T								FAM3D	-0.2076	0.038006	4.69905e-08	35368	13102_1	SomaScan v4
Q96BQ1	FAM3D	18665	ENSG00000198643	131177	19_49244214_T_A	19	49244214	T	A								FAM3D	0.3302	0.048804	1.32495e-11	35369	13102_1	SomaScan v4
Q96BQ1	FAM3D	18665	ENSG00000198643	131177	19_49365561_G_A	19	49365561	G	A								FAM3D	0.2925	0.05137	1.24099e-08	35370	13102_1	SomaScan v4
Q96BQ1	FAM3D	18665	ENSG00000198643	131177	19_49476141_G_A	19	49476141	G	A								FAM3D	0.0931	0.014868	3.80198e-10	35366	13102_1	SomaScan v4
Q96BQ1	FAM3D	18665	ENSG00000198643	131177	19_49617241_A_G	19	49617241	A	G								FAM3D	0.2323	0.040591	1.04701e-08	35366	13102_1	SomaScan v4
Q96BQ1	FAM3D	18665	ENSG00000198643	131177	19_50231568_C_T	19	50231568	C	T								FAM3D	0.0947	0.015655	1.456e-09	35367	13102_1	SomaScan v4
Q96BQ1	FAM3D	18665	ENSG00000198643	131177	19_50461204_C_T	19	50461204	C	T								FAM3D	0.375	0.066639	1.83e-08	35365	13102_1	SomaScan v4
Q96BQ1	FAM3D	18665	ENSG00000198643	131177	19_50565661_T_A	19	50565661	T	A								FAM3D	-0.1215	0.022225	4.58501e-08	35363	13102_1	SomaScan v4
Q0P6D2	DIPK1C	31729	ENSG00000187773	125704	1_196695521_C_T	1	196695521	C	T								FAM69C	-0.0593	0.008306	9.36052e-13	35338	14341_8	SomaScan v4
Q0P6D2	DIPK1C	31729	ENSG00000187773	125704	17_28367840_G_A	17	28367840	G	A								FAM69C	0.1033	0.008133	5.85059e-37	35360	14341_8	SomaScan v4
Q0P6D2	DIPK1C	31729	ENSG00000187773	125704	17_7166093_G_A	17	7166093	G	A								FAM69C	0.2894	0.04788	1.501e-09	35370	14341_8	SomaScan v4
Q0P6D2	DIPK1C	31729	ENSG00000187773	125704	19_43867062_G_A	19	43867062	G	A								FAM69C	0.7885	0.114165	4.96249e-12	35372	14341_8	SomaScan v4
Q0P6D2	DIPK1C	31729	ENSG00000187773	125704	19_44428165_C_T	19	44428165	C	T								FAM69C	0.789	0.122358	1.13099e-10	35370	14341_8	SomaScan v4
Q0P6D2	DIPK1C	31729	ENSG00000187773	125704	19_44436648_G_T	19	44436648	G	T								FAM69C	-0.2333	0.033754	4.7863e-12	35371	14341_8	SomaScan v4
Q0P6D2	DIPK1C	31729	ENSG00000187773	125704	19_44740641_T_C	19	44740641	T	C								FAM69C	0.1511	0.023364	9.977e-11	35367	14341_8	SomaScan v4
Q0P6D2	DIPK1C	31729	ENSG00000187773	125704	19_44744237_A_G	19	44744237	A	G								FAM69C	-0.3414	0.057639	3.159e-09	35367	14341_8	SomaScan v4
Q0P6D2	DIPK1C	31729	ENSG00000187773	125704	19_44857497_G_A	19	44857497	G	A								FAM69C	0.101	0.011544	2.15427e-18	35368	14341_8	SomaScan v4
Q0P6D2	DIPK1C	31729	ENSG00000187773	125704	19_44908684_T_C	19	44908684	T	C								FAM69C	-0.3545	0.010739	1e-199	35368	14341_8	SomaScan v4
Q0P6D2	DIPK1C	31729	ENSG00000187773	125704	19_44955825_C_T	19	44955825	C	T								FAM69C	0.2301	0.036233	2.146e-10	35371	14341_8	SomaScan v4
Q0P6D2	DIPK1C	31729	ENSG00000187773	125704	19_44993253_G_A	19	44993253	G	A								FAM69C	-0.1504	0.023461	1.448e-10	35368	14341_8	SomaScan v4
Q0P6D2	DIPK1C	31729	ENSG00000187773	125704	19_45015886_C_A	19	45015886	C	A								FAM69C	0.1524	0.025636	2.76802e-09	35367	14341_8	SomaScan v4
Q0P6D2	DIPK1C	31729	ENSG00000187773	125704	19_45309660_G_A	19	45309660	G	A								FAM69C	-0.2989	0.03836	6.60085e-15	35372	14341_8	SomaScan v4
Q0P6D2	DIPK1C	31729	ENSG00000187773	125704	19_45357155_C_T	19	45357155	C	T								FAM69C	0.3636	0.066166	3.90104e-08	35373	14341_8	SomaScan v4
Q0P6D2	DIPK1C	31729	ENSG00000187773	125704	19_45476860_T_A	19	45476860	T	A								FAM69C	-0.0881	0.014358	8.45707e-10	35371	14341_8	SomaScan v4
Q0P6D2	DIPK1C	31729	ENSG00000187773	125704	19_45912530_C_T	19	45912530	C	T								FAM69C	-0.101	0.014101	7.91407e-13	35371	14341_8	SomaScan v4
Q0P6D2	DIPK1C	31729	ENSG00000187773	125704	19_46574611_G_A	19	46574611	G	A								FAM69C	-0.1219	0.020349	2.09402e-09	35370	14341_8	SomaScan v4
Q0P6D2	DIPK1C	31729	ENSG00000187773	125704	2_27588855_A_G	2	27588855	A	G								FAM69C	0.0544	0.009797	2.81397e-08	35373	14341_8	SomaScan v4
Q0P6D2	DIPK1C	31729	ENSG00000187773	125704	3_162193597_G_A	3	162193597	G	A								FAM69C	0.082	0.014866	3.46801e-08	35340	14341_8	SomaScan v4
Q0P6D2	DIPK1C	31729	ENSG00000187773	125704	3_165743688_A_G	3	165743688	A	G								FAM69C	0.0874	0.008409	2.64789e-25	35339	14341_8	SomaScan v4
Q0P6D2	DIPK1C	31729	ENSG00000187773	125704	4_73409403_A_T	4	73409403	A	T								FAM69C	0.5925	0.080401	1.71514e-13	35355	14341_8	SomaScan v4
Q0P6D2	DIPK1C	31729	ENSG00000187773	125704	4_73794800_A_T	4	73794800	A	T								FAM69C	0.3705	0.060174	7.40901e-10	35351	14341_8	SomaScan v4
Q0P6D2	DIPK1C	31729	ENSG00000187773	125704	9_133239184_A_C	9	133239184	A	C								FAM69C	0.0719	0.01306	3.68002e-08	35365	14341_8	SomaScan v4
Q9NPI8	FANCF	3587	ENSG00000183161	2188	1_196677046_T_G	1	196677046	T	G								FANCF	-0.044	0.007974	3.43503e-08	35329	11336_9	SomaScan v4
Q9NPI8	FANCF	3587	ENSG00000183161	2188	14_106714808_G_A	14	106714808	G	A								FANCF	0.0726	0.007978	8.99705e-20	34958	11336_9	SomaScan v4
Q9NPI8	FANCF	3587	ENSG00000183161	2188	2_3592552_C_T	2	3592552	C	T								FANCF	-0.0586	0.010086	6.24094e-09	35323	11336_9	SomaScan v4
Q9NW38	FANCL	20748	ENSG00000115392	55120	1_196677131_A_G	1	196677131	A	G								FANCL	-0.1073	0.008072	2.56271e-40	35326	10063_10	SomaScan v4
Q9NW38	FANCL	20748	ENSG00000115392	55120	3_165732681_T_C	3	165732681	T	C								FANCL	0.0614	0.008193	6.67421e-14	35327	10063_10	SomaScan v4
Q12884	FAP	3590	ENSG00000078098	2191	1_196748023_C_T	1	196748023	C	T								FAP	-0.0466	0.008199	1.31801e-08	35339	5029_3	SomaScan v4
Q12884	FAP	3590	ENSG00000078098	2191	15_50720304_C_T	15	50720304	C	T								FAP	-0.1094	0.016634	4.79954e-11	35363	5029_3	SomaScan v4
Q12884	FAP	3590	ENSG00000078098	2191	15_51009035_T_G	15	51009035	T	G								FAP	-0.0994	0.009847	5.81701e-24	35364	5029_3	SomaScan v4
Q12884	FAP	3590	ENSG00000078098	2191	17_62559897_C_A	17	62559897	C	A								FAP	0.0578	0.010207	1.49001e-08	35368	5029_3	SomaScan v4
Q12884	FAP	3590	ENSG00000078098	2191	17_69085689_T_C	17	69085689	T	C								FAP	0.0681	0.008584	2.13796e-15	35371	5029_3	SomaScan v4
Q12884	FAP	3590	ENSG00000078098	2191	17_7166093_G_A	17	7166093	G	A								FAP	0.2997	0.047857	3.79097e-10	35370	5029_3	SomaScan v4
Q12884	FAP	3590	ENSG00000078098	2191	2_151957199_C_T	2	151957199	C	T								FAP	-0.303	0.05018	1.55801e-09	35343	5029_3	SomaScan v4
Q12884	FAP	3590	ENSG00000078098	2191	2_153194091_A_G	2	153194091	A	G								FAP	-0.3031	0.051104	3.01099e-09	35345	5029_3	SomaScan v4
Q12884	FAP	3590	ENSG00000078098	2191	2_156088771_G_T	2	156088771	G	T								FAP	-0.2769	0.049369	2.037e-08	35334	5029_3	SomaScan v4
Q12884	FAP	3590	ENSG00000078098	2191	2_156723136_G_A	2	156723136	G	A								FAP	-0.418	0.056918	2.07396e-13	35334	5029_3	SomaScan v4
Q12884	FAP	3590	ENSG00000078098	2191	2_158062714_A_G	2	158062714	A	G								FAP	-0.3327	0.049989	2.82488e-11	35343	5029_3	SomaScan v4
Q12884	FAP	3590	ENSG00000078098	2191	2_158421795_C_T	2	158421795	C	T								FAP	-0.2032	0.034878	5.67701e-09	35345	5029_3	SomaScan v4
Q12884	FAP	3590	ENSG00000078098	2191	2_159269639_A_G	2	159269639	A	G								FAP	-0.2349	0.040834	8.79103e-09	35349	5029_3	SomaScan v4
Q12884	FAP	3590	ENSG00000078098	2191	2_160131074_A_G	2	160131074	A	G								FAP	0.6587	0.110343	2.37898e-09	35348	5029_3	SomaScan v4
Q12884	FAP	3590	ENSG00000078098	2191	2_160219912_T_A	2	160219912	T	A								FAP	-0.2031	0.03202	2.25502e-10	35348	5029_3	SomaScan v4
Q12884	FAP	3590	ENSG00000078098	2191	2_160858359_A_G	2	160858359	A	G								FAP	0.485	0.07953	1.07199e-09	35347	5029_3	SomaScan v4
Q12884	FAP	3590	ENSG00000078098	2191	2_160975345_T_C	2	160975345	T	C								FAP	0.2297	0.033644	8.64968e-12	35345	5029_3	SomaScan v4
Q12884	FAP	3590	ENSG00000078098	2191	2_160987636_G_T	2	160987636	G	T								FAP	0.6925	0.113911	1.20701e-09	35345	5029_3	SomaScan v4
Q12884	FAP	3590	ENSG00000078098	2191	2_161026330_A_G	2	161026330	A	G								FAP	-0.442	0.078301	1.65299e-08	35345	5029_3	SomaScan v4
Q12884	FAP	3590	ENSG00000078098	2191	2_163330870_G_A	2	163330870	G	A								FAP	0.7722	0.093394	1.35988e-16	35342	5029_3	SomaScan v4
Q12884	FAP	3590	ENSG00000078098	2191	2_163337535_T_A	2	163337535	T	A								FAP	-0.1903	0.03072	5.844e-10	35342	5029_3	SomaScan v4
Q12884	FAP	3590	ENSG00000078098	2191	2_163417505_C_T	2	163417505	C	T								FAP	0.7029	0.100754	3.02901e-12	35342	5029_3	SomaScan v4
Q12884	FAP	3590	ENSG00000078098	2191	2_163460208_G_A	2	163460208	G	A								FAP	0.6417	0.116191	3.33603e-08	35343	5029_3	SomaScan v4
Q12884	FAP	3590	ENSG00000078098	2191	2_163703959_G_A	2	163703959	G	A								FAP	-0.2614	0.038638	1.32892e-11	35344	5029_3	SomaScan v4
Q12884	FAP	3590	ENSG00000078098	2191	2_163821329_C_T	2	163821329	C	T								FAP	-0.1254	0.020024	3.78896e-10	35352	5029_3	SomaScan v4
Q12884	FAP	3590	ENSG00000078098	2191	2_163841295_G_A	2	163841295	G	A								FAP	0.4901	0.081468	1.789e-09	35352	5029_3	SomaScan v4
Q12884	FAP	3590	ENSG00000078098	2191	2_164190603_T_G	2	164190603	T	G								FAP	0.1981	0.031457	3.02503e-10	35353	5029_3	SomaScan v4
Q12884	FAP	3590	ENSG00000078098	2191	2_164402582_T_C	2	164402582	T	C								FAP	-0.2943	0.040489	3.63078e-13	35351	5029_3	SomaScan v4
Q12884	FAP	3590	ENSG00000078098	2191	2_164994944_G_A	2	164994944	G	A								FAP	-0.7795	0.123056	2.381e-10	35351	5029_3	SomaScan v4
Q12884	FAP	3590	ENSG00000078098	2191	2_166092106_G_A	2	166092106	G	A								FAP	-0.3174	0.043275	2.22485e-13	35353	5029_3	SomaScan v4
Q12884	FAP	3590	ENSG00000078098	2191	3_165772680_A_G	3	165772680	A	G								FAP	-0.0591	0.008779	1.67803e-11	35339	5029_3	SomaScan v4
P25445	FAS	11920	ENSG00000026103	355	1_179504138_T_C	1	179504138	T	C								FAS	0.1141	0.019502	4.89903e-09	35358	9459_7	SomaScan v4
P25445	FAS	11920	ENSG00000026103	355	1_179504138_T_C	1	179504138	T	C								FAS	0.108	0.019429	2.717e-08	35358	5392_73	SomaScan v4
P25445	FAS	11920	ENSG00000026103	355	10_86120973_A_G	10	86120973	A	G								FAS	-0.0573	0.010206	1.97301e-08	35364	9459_7	SomaScan v4
P25445	FAS	11920	ENSG00000026103	355	10_86370219_G_A	10	86370219	G	A								FAS	-0.2128	0.03895	4.671e-08	35356	9459_7	SomaScan v4
P25445	FAS	11920	ENSG00000026103	355	10_86713403_A_G	10	86713403	A	G								FAS	-0.2342	0.042871	4.68296e-08	35358	9459_7	SomaScan v4
P25445	FAS	11920	ENSG00000026103	355	17_7166093_G_A	17	7166093	G	A								FAS	0.2692	0.04814	2.24502e-08	35370	9459_7	SomaScan v4
P25445	FAS	11920	ENSG00000026103	355	17_7166093_G_A	17	7166093	G	A								FAS	0.301	0.047971	3.50598e-10	35370	5392_73	SomaScan v4
P25445	FAS	11920	ENSG00000026103	355	6_108732063_A_G	6	108732063	A	G								FAS	-0.3823	0.069111	3.17198e-08	35374	9459_7	SomaScan v4
P25445	FAS	11920	ENSG00000026103	355	6_108732063_A_G	6	108732063	A	G								FAS	-0.3989	0.068862	6.92405e-09	35374	5392_73	SomaScan v4
P25445	FAS	11920	ENSG00000026103	355	10_86177643_A_G	10	86177643	A	G								FAS	-0.1147	0.020989	4.63799e-08	35367	5392_73	SomaScan v4
P25445	FAS	11920	ENSG00000026103	355	10_93425536_C_T	10	93425536	C	T								FAS	0.3613	0.063351	1.17601e-08	35374	5392_73	SomaScan v4
P48023	FASLG	11936	ENSG00000117560	356	10_89023563_C_T	10	89023563	C	T								FASLG	0.065	0.007766	5.74513e-17	35357	3052_8	SomaScan v4
P48023	FASLG	11936	ENSG00000117560	356	12_111621753_C_T	12	111621753	C	T								FASLG	0.0617	0.008124	3.09314e-14	35371	3052_8	SomaScan v4
P48023	FASLG	11936	ENSG00000117560	356	14_94380925_T_A	14	94380925	T	A								FASLG	0.1445	0.021872	3.93369e-11	35372	3052_8	SomaScan v4
P49327	FASN	3594	ENSG00000169710	2194	11_198986_T_C	11	198986	T	C								FASN	0.0592	0.008178	4.50921e-13	35352	8403_18	SomaScan v4
P49327	FASN	3594	ENSG00000169710	2194	12_54318524_G_A	12	54318524	G	A								FASN	0.047	0.008246	1.199e-08	35374	8403_18	SomaScan v4
P49327	FASN	3594	ENSG00000169710	2194	7_106727190_G_A	7	106727190	G	A								FASN	-0.0557	0.008174	9.46891e-12	35357	8403_18	SomaScan v4
P49327	FASN	3594	ENSG00000169710	2194	8_105566712_T_C	8	105566712	T	C								FASN	-0.0718	0.01157	5.45306e-10	35365	8403_18	SomaScan v4
P49327	FASN	3594	ENSG00000169710	2194	9_132989126_C_T	9	132989126	C	T								FASN	-0.1868	0.03276	1.18299e-08	35367	8403_18	SomaScan v4
Q969F0	FATE1	24683	ENSG00000147378	89885	1_196695521_C_T	1	196695521	C	T								FATE1	-0.0819	0.008126	6.84069e-24	35338	7740_33	SomaScan v4
Q969F0	FATE1	24683	ENSG00000147378	89885	2_3592552_C_T	2	3592552	C	T								FATE1	-0.0849	0.010295	1.62405e-16	35332	7740_33	SomaScan v4
Q96IV6	FAXDC2	1334	ENSG00000170271	10826	1_169505159_C_T	1	169505159	C	T								FAXDC2	-0.1012	0.015277	3.49221e-11	35363	9074_6	SomaScan v4
Q96IV6	FAXDC2	1334	ENSG00000170271	10826	1_196695521_C_T	1	196695521	C	T								FAXDC2	-0.113	0.008106	3.60745e-44	35338	9074_6	SomaScan v4
Q96IV6	FAXDC2	1334	ENSG00000170271	10826	3_165743688_A_G	3	165743688	A	G								FAXDC2	0.0589	0.008231	8.33873e-13	35339	9074_6	SomaScan v4
P22087	FBL	3599	ENSG00000105202	2091	1_196058002_C_A	1	196058002	C	A								FBL	0.0678	0.011531	4.11102e-09	35335	13994_1	SomaScan v4
P22087	FBL	3599	ENSG00000105202	2091	1_196695521_C_T	1	196695521	C	T								FBL	-0.2097	0.008068	6.3387e-149	35338	13994_1	SomaScan v4
P22087	FBL	3599	ENSG00000105202	2091	1_196813906_A_C	1	196813906	A	C								FBL	-0.0923	0.010216	1.64589e-19	35337	13994_1	SomaScan v4
P22087	FBL	3599	ENSG00000105202	2091	19_6713251_G_A	19	6713251	G	A								FBL	-0.0696	0.009279	6.34016e-14	35372	13994_1	SomaScan v4
P22087	FBL	3599	ENSG00000105202	2091	19_860766_G_A	19	860766	G	A								FBL	-0.3072	0.053145	7.45195e-09	35315	13994_1	SomaScan v4
P22087	FBL	3599	ENSG00000105202	2091	3_165767231_T_C	3	165767231	T	C								FBL	-0.0991	0.008567	6.01035e-31	35339	13994_1	SomaScan v4
P23142	FBLN1	3600	ENSG00000077942	2192	1_109928142_G_A	1	109928142	G	A								FBLN1	-0.0672	0.011811	1.275e-08	35349	6470_19	SomaScan v4
P23142	FBLN1	3600	ENSG00000077942	2192	1_161551141_C_T	1	161551141	C	T								FBLN1	0.078	0.012322	2.45098e-10	35351	6470_19	SomaScan v4
P23142	FBLN1	3600	ENSG00000077942	2192	11_126361219_T_C	11	126361219	T	C								FBLN1	0.055	0.008744	3.16804e-10	35374	6470_19	SomaScan v4
P23142	FBLN1	3600	ENSG00000077942	2192	12_101190253_T_C	12	101190253	T	C								FBLN1	0.4436	0.060929	3.322e-13	35362	6470_19	SomaScan v4
P23142	FBLN1	3600	ENSG00000077942	2192	12_102642651_A_T	12	102642651	A	T								FBLN1	0.4969	0.067569	1.92398e-13	35365	6470_19	SomaScan v4
P23142	FBLN1	3600	ENSG00000077942	2192	12_102903066_A_G	12	102903066	A	G								FBLN1	0.4847	0.068361	1.33814e-12	35365	6470_19	SomaScan v4
P23142	FBLN1	3600	ENSG00000077942	2192	12_103681756_G_T	12	103681756	G	T								FBLN1	0.6115	0.066765	5.236e-20	35363	6470_19	SomaScan v4
P23142	FBLN1	3600	ENSG00000077942	2192	12_99333022_A_C	12	99333022	A	C								FBLN1	0.3462	0.053685	1.128e-10	35365	6470_19	SomaScan v4
P23142	FBLN1	3600	ENSG00000077942	2192	17_7166093_G_A	17	7166093	G	A								FBLN1	0.4904	0.049079	1.6512e-23	35370	6470_19	SomaScan v4
P23142	FBLN1	3600	ENSG00000077942	2192	2_27508073_T_C	2	27508073	T	C								FBLN1	0.0643	0.008845	3.60828e-13	35373	6470_19	SomaScan v4
P23142	FBLN1	3600	ENSG00000077942	2192	22_41728209_C_A	22	41728209	C	A								FBLN1	-0.6559	0.117672	2.49e-08	35380	6470_19	SomaScan v4
P23142	FBLN1	3600	ENSG00000077942	2192	22_42613083_A_G	22	42613083	A	G								FBLN1	-0.6681	0.113435	3.86803e-09	35374	6470_19	SomaScan v4
P23142	FBLN1	3600	ENSG00000077942	2192	22_46502910_G_A	22	46502910	G	A								FBLN1	-0.9781	0.119273	2.39276e-16	35367	6470_19	SomaScan v4
P23142	FBLN1	3600	ENSG00000077942	2192	22_47690568_C_T	22	47690568	C	T								FBLN1	-0.6038	0.101133	2.36701e-09	35379	6470_19	SomaScan v4
P23142	FBLN1	3600	ENSG00000077942	2192	3_132391608_T_C	3	132391608	T	C								FBLN1	-0.103	0.018683	3.52899e-08	35356	6470_19	SomaScan v4
P23142	FBLN1	3600	ENSG00000077942	2192	3_41080294_A_G	3	41080294	A	G								FBLN1	0.207	0.037322	2.91803e-08	35353	6470_19	SomaScan v4
P23142	FBLN1	3600	ENSG00000077942	2192	3_44601272_G_A	3	44601272	G	A								FBLN1	0.4223	0.060858	3.94548e-12	35346	6470_19	SomaScan v4
P23142	FBLN1	3600	ENSG00000077942	2192	3_44829747_A_G	3	44829747	A	G								FBLN1	0.5854	0.086261	1.15001e-11	35345	6470_19	SomaScan v4
P23142	FBLN1	3600	ENSG00000077942	2192	3_45716334_T_C	3	45716334	T	C								FBLN1	0.2054	0.03386	1.31e-09	35346	6470_19	SomaScan v4
P23142	FBLN1	3600	ENSG00000077942	2192	3_46435786_T_G	3	46435786	T	G								FBLN1	0.6566	0.114437	9.59997e-09	35342	6470_19	SomaScan v4
P23142	FBLN1	3600	ENSG00000077942	2192	3_47926643_C_T	3	47926643	C	T								FBLN1	0.5316	0.053906	6.10661e-23	35344	6470_19	SomaScan v4
P23142	FBLN1	3600	ENSG00000077942	2192	3_48958725_G_A	3	48958725	G	A								FBLN1	0.5619	0.058673	1.00092e-21	35344	6470_19	SomaScan v4
P23142	FBLN1	3600	ENSG00000077942	2192	3_50468499_G_A	3	50468499	G	A								FBLN1	0.203	0.030073	1.47503e-11	35341	6470_19	SomaScan v4
P23142	FBLN1	3600	ENSG00000077942	2192	3_51803380_C_T	3	51803380	C	T								FBLN1	0.6767	0.117806	9.23507e-09	35335	6470_19	SomaScan v4
P23142	FBLN1	3600	ENSG00000077942	2192	3_51852842_C_T	3	51852842	C	T								FBLN1	0.8392	0.088425	2.29774e-21	35334	6470_19	SomaScan v4
P23142	FBLN1	3600	ENSG00000077942	2192	3_52015210_A_G	3	52015210	A	G								FBLN1	0.4279	0.046461	3.26814e-20	35334	6470_19	SomaScan v4
P23142	FBLN1	3600	ENSG00000077942	2192	3_52242248_G_A	3	52242248	G	A								FBLN1	0.6493	0.052197	1.59882e-35	35351	6470_19	SomaScan v4
P23142	FBLN1	3600	ENSG00000077942	2192	3_52392856_G_A	3	52392856	G	A								FBLN1	1.1286	0.149487	4.35813e-14	35351	6470_19	SomaScan v4
P23142	FBLN1	3600	ENSG00000077942	2192	3_52473778_G_A	3	52473778	G	A								FBLN1	0.3161	0.040105	3.22775e-15	35350	6470_19	SomaScan v4
P23142	FBLN1	3600	ENSG00000077942	2192	3_52765122_G_A	3	52765122	G	A								FBLN1	-0.0812	0.012595	1.13999e-10	35354	6470_19	SomaScan v4
P23142	FBLN1	3600	ENSG00000077942	2192	3_53163225_G_A	3	53163225	G	A								FBLN1	0.3867	0.05495	1.9602e-12	35343	6470_19	SomaScan v4
P23142	FBLN1	3600	ENSG00000077942	2192	3_53397901_T_C	3	53397901	T	C								FBLN1	0.4114	0.071	6.85899e-09	35351	6470_19	SomaScan v4
P23142	FBLN1	3600	ENSG00000077942	2192	3_53677490_T_C	3	53677490	T	C								FBLN1	0.7195	0.118305	1.18899e-09	35350	6470_19	SomaScan v4
P23142	FBLN1	3600	ENSG00000077942	2192	3_54507432_C_A	3	54507432	C	A								FBLN1	0.7286	0.12549	6.39602e-09	35346	6470_19	SomaScan v4
P23142	FBLN1	3600	ENSG00000077942	2192	3_55866910_C_T	3	55866910	C	T								FBLN1	0.361	0.0558	9.82879e-11	35348	6470_19	SomaScan v4
P23142	FBLN1	3600	ENSG00000077942	2192	3_56327224_G_A	3	56327224	G	A								FBLN1	0.3906	0.06883	1.388e-08	35359	6470_19	SomaScan v4
Q9UBX5	FBLN5	3602	ENSG00000140092	10516	1_196703255_G_A	1	196703255	G	A								FBLN5	-0.1205	0.00829	7.16473e-48	35339	15585_304	SomaScan v4
Q9UBX5	FBLN5	3602	ENSG00000140092	10516	1_196896455_C_T	1	196896455	C	T								FBLN5	0.0685	0.012036	1.26e-08	35338	15585_304	SomaScan v4
Q9UBX5	FBLN5	3602	ENSG00000140092	10516	17_7166093_G_A	17	7166093	G	A								FBLN5	0.3326	0.047818	3.51237e-12	35370	15585_304	SomaScan v4
Q9UBX5	FBLN5	3602	ENSG00000140092	10516	3_158485536_C_T	3	158485536	C	T								FBLN5	0.1298	0.022774	1.20199e-08	35338	15585_304	SomaScan v4
Q9UBX5	FBLN5	3602	ENSG00000140092	10516	3_165761011_C_T	3	165761011	C	T								FBLN5	0.0558	0.008767	1.95501e-10	35339	15585_304	SomaScan v4
P09467	FBP1	3606	ENSG00000165140	2203	10_69230145_G_T	10	69230145	G	T								FBP1	-0.0531	0.008609	6.90908e-10	35362	7206_20	SomaScan v4
P09467	FBP1	3606	ENSG00000165140	2203	11_94083529_G_A	11	94083529	G	A								FBP1	-0.0778	0.012675	8.35391e-10	35353	7206_20	SomaScan v4
P09467	FBP1	3606	ENSG00000165140	2203	12_7528585_T_G	12	7528585	T	G								FBP1	-0.0722	0.011	5.24324e-11	35388	7206_20	SomaScan v4
P09467	FBP1	3606	ENSG00000165140	2203	19_54255498_T_C	19	54255498	T	C								FBP1	-0.0651	0.008144	1.3119e-15	35370	7206_20	SomaScan v4
P09467	FBP1	3606	ENSG00000165140	2203	2_27508073_T_C	2	27508073	T	C								FBP1	-0.0547	0.008505	1.265e-10	35373	7206_20	SomaScan v4
P09467	FBP1	3606	ENSG00000165140	2203	22_36121884_C_T	22	36121884	C	T								FBP1	-0.0663	0.011496	8.06901e-09	35372	7206_20	SomaScan v4
P09467	FBP1	3606	ENSG00000165140	2203	8_125469835_A_G	8	125469835	A	G								FBP1	-0.0465	0.008071	8.34507e-09	35368	7206_20	SomaScan v4
O00757	FBP2	3607	ENSG00000130957	8789	1_196695521_C_T	1	196695521	C	T								FBP2	-0.1606	0.008133	8.43918e-87	35338	9867_23	SomaScan v4
O00757	FBP2	3607	ENSG00000130957	8789	1_196813906_A_C	1	196813906	A	C								FBP2	-0.0645	0.010262	3.26798e-10	35337	9867_23	SomaScan v4
O00757	FBP2	3607	ENSG00000130957	8789	1_198210497_T_C	1	198210497	T	C								FBP2	0.0536	0.009668	2.95999e-08	35345	9867_23	SomaScan v4
O00757	FBP2	3607	ENSG00000130957	8789	3_165767231_T_C	3	165767231	T	C								FBP2	-0.0778	0.008623	1.84204e-19	35339	9867_23	SomaScan v4
Q9UKA2	FBXL4	13601	ENSG00000112234	26235	1_63041003_C_T	1	63041003	C	T								FBXL4	-0.3421	0.054789	4.26501e-10	35350	11416_23	SomaScan v4
Q9UKA2	FBXL4	13601	ENSG00000112234	26235	12_7089608_C_T	12	7089608	C	T								FBXL4	0.1502	0.013921	3.85035e-27	35381	11416_23	SomaScan v4
Q9UKA2	FBXL4	13601	ENSG00000112234	26235	17_7166093_G_A	17	7166093	G	A								FBXL4	0.4626	0.047862	4.23643e-22	35361	11416_23	SomaScan v4
Q9UKA2	FBXL4	13601	ENSG00000112234	26235	19_44908822_C_T	19	44908822	C	T								FBXL4	-0.1318	0.017206	1.85481e-14	35358	11416_23	SomaScan v4
Q9UKA2	FBXL4	13601	ENSG00000112234	26235	2_216622986_G_A	2	216622986	G	A								FBXL4	-0.2051	0.027048	3.37987e-14	35350	11416_23	SomaScan v4
Q9UKA2	FBXL4	13601	ENSG00000112234	26235	2_216625740_G_A	2	216625740	G	A								FBXL4	-0.2121	0.036205	4.67498e-09	35350	11416_23	SomaScan v4
Q9UKA2	FBXL4	13601	ENSG00000112234	26235	20_45928835_T_C	20	45928835	T	C								FBXL4	-0.1586	0.00982	1.12798e-58	35361	11416_23	SomaScan v4
Q9UKA2	FBXL4	13601	ENSG00000112234	26235	3_162188224_C_A	3	162188224	C	A								FBXL4	0.0873	0.015669	2.524e-08	35331	11416_23	SomaScan v4
Q9UKA2	FBXL4	13601	ENSG00000112234	26235	3_165715880_C_T	3	165715880	C	T								FBXL4	0.08	0.012413	1.15699e-10	35330	11416_23	SomaScan v4
Q9UKA2	FBXL4	13601	ENSG00000112234	26235	3_165762312_G_A	3	165762312	G	A								FBXL4	0.1857	0.010322	2.32702e-72	35330	11416_23	SomaScan v4
Q9UKA2	FBXL4	13601	ENSG00000112234	26235	3_167083477_C_A	3	167083477	C	A								FBXL4	0.051	0.0088	6.82496e-09	35345	11416_23	SomaScan v4
Q9UKA2	FBXL4	13601	ENSG00000112234	26235	14_106712431_A_G	14	106712431	A	G								FBXL4	-0.048	0.008138	3.67003e-09	34968	9951_36	SomaScan v4
Q9UKA2	FBXL4	13601	ENSG00000112234	26235	19_44980523_A_G	19	44980523	A	G								FBXL4	0.0911	0.016411	2.837e-08	35368	9951_36	SomaScan v4
Q9UKA2	FBXL4	13601	ENSG00000112234	26235	3_165718484_A_G	3	165718484	A	G								FBXL4	0.0458	0.008086	1.47601e-08	35339	9951_36	SomaScan v4
Q9UKA1	FBXL5	13602	ENSG00000118564	26234	1_196677131_A_G	1	196677131	A	G								FBXL5	-0.0627	0.008206	2.16123e-14	35329	12846_3	SomaScan v4
Q9UK99	FBXO3	13582	ENSG00000110429	26273	14_104489248_T_C	14	104489248	T	C								FBXO3	0.2498	0.044501	1.98399e-08	35122	14628_72	SomaScan v4
Q9UK99	FBXO3	13582	ENSG00000110429	26273	14_104961073_G_A	14	104961073	G	A								FBXO3	0.2389	0.043474	3.90202e-08	35115	14628_72	SomaScan v4
Q9UK99	FBXO3	13582	ENSG00000110429	26273	14_105433199_C_T	14	105433199	C	T								FBXO3	0.3549	0.060811	5.34306e-09	35105	14628_72	SomaScan v4
Q9UK99	FBXO3	13582	ENSG00000110429	26273	14_105871466_T_C	14	105871466	T	C								FBXO3	-0.1119	0.00878	3.32277e-37	34964	14628_72	SomaScan v4
Q9UK99	FBXO3	13582	ENSG00000110429	26273	14_105888476_T_C	14	105888476	T	C								FBXO3	0.0643	0.009044	1.16091e-12	34966	14628_72	SomaScan v4
Q9UK99	FBXO3	13582	ENSG00000110429	26273	14_106551037_G_A	14	106551037	G	A								FBXO3	0.1158	0.018518	4.018e-10	34966	14628_72	SomaScan v4
Q9UK99	FBXO3	13582	ENSG00000110429	26273	17_7166093_G_A	17	7166093	G	A								FBXO3	0.3176	0.045537	3.06973e-12	35370	14628_72	SomaScan v4
Q8WWV6	FCAMR	24692	ENSG00000162897	83953	17_28367840_G_A	17	28367840	G	A								FCAMR	-0.0467	0.007875	3.02601e-09	35360	9568_289	SomaScan v4
Q8WWV6	FCAMR	24692	ENSG00000162897	83953	3_47020210_T_C	3	47020210	T	C								FCAMR	0.0756	0.008118	1.24108e-20	35343	9568_289	SomaScan v4
P24071	FCAR	3608	ENSG00000186431	2204	1_196695521_C_T	1	196695521	C	T								FCAR	-0.0913	0.008028	5.73324e-30	35338	4987_17	SomaScan v4
P12319	FCER1A	3609	ENSG00000179639	2205	1_196695521_C_T	1	196695521	C	T								FCER1A	-0.228	0.008186	1.05196e-170	35338	9254_18	SomaScan v4
P12319	FCER1A	3609	ENSG00000179639	2205	1_196813906_A_C	1	196813906	A	C								FCER1A	-0.1003	0.010369	3.92103e-22	35337	9254_18	SomaScan v4
P12319	FCER1A	3609	ENSG00000179639	2205	1_197992799_C_T	1	197992799	C	T								FCER1A	0.1057	0.018647	1.44202e-08	35343	9254_18	SomaScan v4
P12319	FCER1A	3609	ENSG00000179639	2205	1_56911906_G_A	1	56911906	G	A								FCER1A	0.0574	0.008811	7.28786e-11	35369	9254_18	SomaScan v4
P12319	FCER1A	3609	ENSG00000179639	2205	19_6713251_G_A	19	6713251	G	A								FCER1A	-0.1135	0.009417	1.89017e-33	35372	9254_18	SomaScan v4
P12319	FCER1A	3609	ENSG00000179639	2205	19_886743_C_T	19	886743	C	T								FCER1A	-0.2952	0.053171	2.82501e-08	35319	9254_18	SomaScan v4
P12319	FCER1A	3609	ENSG00000179639	2205	3_165761011_C_T	3	165761011	C	T								FCER1A	0.0824	0.008697	2.68287e-21	35339	9254_18	SomaScan v4
P12314	FCGR1A	3613	ENSG00000150337	2209	12_111270654_A_C	12	111270654	A	C								FCGR1A	0.0486	0.008239	3.661e-09	35369	3312_64	SomaScan v4
P12318	FCGR2A	3616	ENSG00000143226	2212	1_152321672_C_T	1	152321672	C	T								FCGR2A	0.1637	0.029689	3.51196e-08	35364	3309_2	SomaScan v4
P12318	FCGR2A	3616	ENSG00000143226	2212	1_153661314_T_C	1	153661314	T	C								FCGR2A	0.4137	0.068467	1.51901e-09	35362	3309_2	SomaScan v4
P12318	FCGR2A	3616	ENSG00000143226	2212	1_156063906_G_A	1	156063906	G	A								FCGR2A	-0.3535	0.060176	4.24199e-09	35361	3309_2	SomaScan v4
P12318	FCGR2A	3616	ENSG00000143226	2212	1_156184176_T_A	1	156184176	T	A								FCGR2A	-0.2953	0.053258	2.94503e-08	35362	3309_2	SomaScan v4
P12318	FCGR2A	3616	ENSG00000143226	2212	1_156236584_G_T	1	156236584	G	T								FCGR2A	-0.5332	0.091227	5.07294e-09	35363	3309_2	SomaScan v4
P12318	FCGR2A	3616	ENSG00000143226	2212	1_156327861_G_A	1	156327861	G	A								FCGR2A	0.1686	0.021715	8.21675e-15	35362	3309_2	SomaScan v4
P12318	FCGR2A	3616	ENSG00000143226	2212	1_156840298_A_G	1	156840298	A	G								FCGR2A	0.0862	0.013499	1.70801e-10	35358	3309_2	SomaScan v4
P12318	FCGR2A	3616	ENSG00000143226	2212	1_157084436_G_A	1	157084436	G	A								FCGR2A	-0.4057	0.071561	1.434e-08	35365	3309_2	SomaScan v4
P12318	FCGR2A	3616	ENSG00000143226	2212	1_157142896_G_A	1	157142896	G	A								FCGR2A	0.4588	0.073527	4.37996e-10	35365	3309_2	SomaScan v4
P12318	FCGR2A	3616	ENSG00000143226	2212	1_157363274_C_T	1	157363274	C	T								FCGR2A	0.3413	0.059065	7.54397e-09	35366	3309_2	SomaScan v4
P12318	FCGR2A	3616	ENSG00000143226	2212	1_157497135_T_C	1	157497135	T	C								FCGR2A	-0.0947	0.012415	2.38287e-14	35372	3309_2	SomaScan v4
P12318	FCGR2A	3616	ENSG00000143226	2212	1_157579380_A_T	1	157579380	A	T								FCGR2A	0.0848	0.010389	3.27793e-16	35373	3309_2	SomaScan v4
P12318	FCGR2A	3616	ENSG00000143226	2212	1_158124806_G_T	1	158124806	G	T								FCGR2A	-0.5209	0.057656	1.64513e-19	35359	3309_2	SomaScan v4
P12318	FCGR2A	3616	ENSG00000143226	2212	1_158156984_C_T	1	158156984	C	T								FCGR2A	-0.3881	0.070355	3.46202e-08	35362	3309_2	SomaScan v4
P12318	FCGR2A	3616	ENSG00000143226	2212	1_158158263_T_C	1	158158263	T	C								FCGR2A	0.3449	0.054135	1.87698e-10	35362	3309_2	SomaScan v4
P12318	FCGR2A	3616	ENSG00000143226	2212	1_158189930_C_T	1	158189930	C	T								FCGR2A	-0.1373	0.016095	1.45512e-17	35363	3309_2	SomaScan v4
P12318	FCGR2A	3616	ENSG00000143226	2212	1_158198658_T_A	1	158198658	T	A								FCGR2A	-0.2796	0.047808	4.96204e-09	35363	3309_2	SomaScan v4
P12318	FCGR2A	3616	ENSG00000143226	2212	1_158396834_T_C	1	158396834	T	C								FCGR2A	0.3876	0.057064	1.10306e-11	35360	3309_2	SomaScan v4
P12318	FCGR2A	3616	ENSG00000143226	2212	1_158487872_C_T	1	158487872	C	T								FCGR2A	-0.2893	0.044855	1.12101e-10	35363	3309_2	SomaScan v4
P12318	FCGR2A	3616	ENSG00000143226	2212	1_158522622_G_A	1	158522622	G	A								FCGR2A	0.4174	0.069932	2.39199e-09	35363	3309_2	SomaScan v4
P12318	FCGR2A	3616	ENSG00000143226	2212	1_158592271_T_A	1	158592271	T	A								FCGR2A	-0.3549	0.047628	9.22784e-14	35363	3309_2	SomaScan v4
P12318	FCGR2A	3616	ENSG00000143226	2212	1_158794520_G_A	1	158794520	G	A								FCGR2A	1.4761	0.134866	7.02749e-28	35359	3309_2	SomaScan v4
P12318	FCGR2A	3616	ENSG00000143226	2212	1_158815886_T_C	1	158815886	T	C								FCGR2A	0.364	0.057556	2.54501e-10	35360	3309_2	SomaScan v4
P12318	FCGR2A	3616	ENSG00000143226	2212	1_158886934_A_G	1	158886934	A	G								FCGR2A	-0.2906	0.048638	2.30399e-09	35359	3309_2	SomaScan v4
P12318	FCGR2A	3616	ENSG00000143226	2212	1_158916024_C_A	1	158916024	C	A								FCGR2A	0.0681	0.009725	2.51073e-12	35359	3309_2	SomaScan v4
P12318	FCGR2A	3616	ENSG00000143226	2212	1_158963583_T_C	1	158963583	T	C								FCGR2A	-0.3242	0.052645	7.35394e-10	35355	3309_2	SomaScan v4
P12318	FCGR2A	3616	ENSG00000143226	2212	1_158964221_G_A	1	158964221	G	A								FCGR2A	0.2613	0.0452	7.42506e-09	35355	3309_2	SomaScan v4
P12318	FCGR2A	3616	ENSG00000143226	2212	1_159015883_G_A	1	159015883	G	A								FCGR2A	0.2682	0.032346	1.11686e-16	35358	3309_2	SomaScan v4
P12318	FCGR2A	3616	ENSG00000143226	2212	1_159103158_T_C	1	159103158	T	C								FCGR2A	-0.151	0.018453	2.76694e-16	35357	3309_2	SomaScan v4
P12318	FCGR2A	3616	ENSG00000143226	2212	1_159143689_G_A	1	159143689	G	A								FCGR2A	0.2056	0.033789	1.166e-09	35358	3309_2	SomaScan v4
P12318	FCGR2A	3616	ENSG00000143226	2212	1_159171184_C_A	1	159171184	C	A								FCGR2A	-0.3668	0.061323	2.21202e-09	35359	3309_2	SomaScan v4
P12318	FCGR2A	3616	ENSG00000143226	2212	1_159411704_A_G	1	159411704	A	G								FCGR2A	0.6565	0.110911	3.23601e-09	35358	3309_2	SomaScan v4
P12318	FCGR2A	3616	ENSG00000143226	2212	1_159420988_G_T	1	159420988	G	T								FCGR2A	-0.443	0.042964	6.28782e-25	35358	3309_2	SomaScan v4
P12318	FCGR2A	3616	ENSG00000143226	2212	1_159542022_A_C	1	159542022	A	C								FCGR2A	0.4138	0.071569	7.38805e-09	35358	3309_2	SomaScan v4
P12318	FCGR2A	3616	ENSG00000143226	2212	1_159547163_A_G	1	159547163	A	G								FCGR2A	-0.4845	0.054585	6.93107e-19	35358	3309_2	SomaScan v4
P12318	FCGR2A	3616	ENSG00000143226	2212	1_159573247_A_C	1	159573247	A	C								FCGR2A	-0.4178	0.074843	2.37301e-08	35357	3309_2	SomaScan v4
P12318	FCGR2A	3616	ENSG00000143226	2212	1_159590942_G_A	1	159590942	G	A								FCGR2A	0.2624	0.036025	3.24564e-13	35357	3309_2	SomaScan v4
P12318	FCGR2A	3616	ENSG00000143226	2212	1_159616630_A_T	1	159616630	A	T								FCGR2A	-0.3579	0.055563	1.184e-10	35357	3309_2	SomaScan v4
P12318	FCGR2A	3616	ENSG00000143226	2212	1_159670139_A_G	1	159670139	A	G								FCGR2A	0.1305	0.021695	1.79498e-09	35357	3309_2	SomaScan v4
P12318	FCGR2A	3616	ENSG00000143226	2212	1_159749180_C_T	1	159749180	C	T								FCGR2A	-0.3092	0.048406	1.68399e-10	35355	3309_2	SomaScan v4
P12318	FCGR2A	3616	ENSG00000143226	2212	1_159779818_C_T	1	159779818	C	T								FCGR2A	-0.346	0.046128	6.3387e-14	35352	3309_2	SomaScan v4
P12318	FCGR2A	3616	ENSG00000143226	2212	1_159792500_G_A	1	159792500	G	A								FCGR2A	-0.192	0.018404	1.75914e-25	35347	3309_2	SomaScan v4
P12318	FCGR2A	3616	ENSG00000143226	2212	1_159797779_C_T	1	159797779	C	T								FCGR2A	-0.5475	0.043388	1.66686e-36	35349	3309_2	SomaScan v4
P12318	FCGR2A	3616	ENSG00000143226	2212	1_159861383_G_A	1	159861383	G	A								FCGR2A	-0.2673	0.020312	1.50003e-39	35353	3309_2	SomaScan v4
P12318	FCGR2A	3616	ENSG00000143226	2212	1_159866822_A_G	1	159866822	A	G								FCGR2A	-0.3486	0.054078	1.14699e-10	35354	3309_2	SomaScan v4
P12318	FCGR2A	3616	ENSG00000143226	2212	1_159898844_C_T	1	159898844	C	T								FCGR2A	-0.4202	0.055309	3.02413e-14	35354	3309_2	SomaScan v4
P12318	FCGR2A	3616	ENSG00000143226	2212	1_159899141_G_T	1	159899141	G	T								FCGR2A	0.3962	0.063783	5.243e-10	35354	3309_2	SomaScan v4
P12318	FCGR2A	3616	ENSG00000143226	2212	1_159914915_G_A	1	159914915	G	A								FCGR2A	0.2635	0.040851	1.11699e-10	35353	3309_2	SomaScan v4
P12318	FCGR2A	3616	ENSG00000143226	2212	1_159958750_C_T	1	159958750	C	T								FCGR2A	-0.4848	0.077033	3.10499e-10	35357	3309_2	SomaScan v4
P12318	FCGR2A	3616	ENSG00000143226	2212	1_160017213_C_T	1	160017213	C	T								FCGR2A	0.5292	0.06365	9.23422e-17	35358	3309_2	SomaScan v4
P12318	FCGR2A	3616	ENSG00000143226	2212	1_160028356_A_G	1	160028356	A	G								FCGR2A	0.406	0.045224	2.77013e-19	35359	3309_2	SomaScan v4
P12318	FCGR2A	3616	ENSG00000143226	2212	1_160044847_A_C	1	160044847	A	C								FCGR2A	-0.435	0.036502	9.63607e-33	35358	3309_2	SomaScan v4
P12318	FCGR2A	3616	ENSG00000143226	2212	1_160054998_G_T	1	160054998	G	T								FCGR2A	0.4246	0.058204	2.9847e-13	35358	3309_2	SomaScan v4
P12318	FCGR2A	3616	ENSG00000143226	2212	1_160072379_T_C	1	160072379	T	C								FCGR2A	-0.6255	0.089789	3.25387e-12	35359	3309_2	SomaScan v4
P12318	FCGR2A	3616	ENSG00000143226	2212	1_160074730_T_C	1	160074730	T	C								FCGR2A	0.1774	0.027067	5.595e-11	35359	3309_2	SomaScan v4
P12318	FCGR2A	3616	ENSG00000143226	2212	1_160123902_G_T	1	160123902	G	T								FCGR2A	0.2277	0.03643	4.09402e-10	35360	3309_2	SomaScan v4
P12318	FCGR2A	3616	ENSG00000143226	2212	1_160153311_C_T	1	160153311	C	T								FCGR2A	0.3024	0.027084	6.02143e-29	35360	3309_2	SomaScan v4
P12318	FCGR2A	3616	ENSG00000143226	2212	1_160172433_G_A	1	160172433	G	A								FCGR2A	-0.5783	0.105216	3.87802e-08	35360	3309_2	SomaScan v4
P12318	FCGR2A	3616	ENSG00000143226	2212	1_160172499_C_T	1	160172499	C	T								FCGR2A	0.554	0.100118	3.14e-08	35360	3309_2	SomaScan v4
P12318	FCGR2A	3616	ENSG00000143226	2212	1_160175421_C_T	1	160175421	C	T								FCGR2A	-0.4488	0.072657	6.53401e-10	35360	3309_2	SomaScan v4
P12318	FCGR2A	3616	ENSG00000143226	2212	1_160178079_G_A	1	160178079	G	A								FCGR2A	-0.287	0.043328	3.49865e-11	35360	3309_2	SomaScan v4
P12318	FCGR2A	3616	ENSG00000143226	2212	1_160181141_T_C	1	160181141	T	C								FCGR2A	-0.2247	0.020641	1.34493e-27	35360	3309_2	SomaScan v4
P12318	FCGR2A	3616	ENSG00000143226	2212	1_160246000_T_C	1	160246000	T	C								FCGR2A	-0.4947	0.066552	1.05901e-13	35358	3309_2	SomaScan v4
P12318	FCGR2A	3616	ENSG00000143226	2212	1_160271561_T_C	1	160271561	T	C								FCGR2A	-0.4031	0.04684	7.57356e-18	35358	3309_2	SomaScan v4
P12318	FCGR2A	3616	ENSG00000143226	2212	1_160272092_T_C	1	160272092	T	C								FCGR2A	0.3449	0.031527	7.43533e-28	35358	3309_2	SomaScan v4
P12318	FCGR2A	3616	ENSG00000143226	2212	1_160283029_G_A	1	160283029	G	A								FCGR2A	-0.4815	0.082632	5.64196e-09	35358	3309_2	SomaScan v4
P12318	FCGR2A	3616	ENSG00000143226	2212	1_160299514_C_T	1	160299514	C	T								FCGR2A	-0.5782	0.06491	5.21195e-19	35358	3309_2	SomaScan v4
P12318	FCGR2A	3616	ENSG00000143226	2212	1_160325131_T_G	1	160325131	T	G								FCGR2A	-0.3107	0.038159	3.87793e-16	35358	3309_2	SomaScan v4
P12318	FCGR2A	3616	ENSG00000143226	2212	1_160337484_C_T	1	160337484	C	T								FCGR2A	0.3662	0.053612	8.45863e-12	35358	3309_2	SomaScan v4
P12318	FCGR2A	3616	ENSG00000143226	2212	1_160343605_C_T	1	160343605	C	T								FCGR2A	0.4063	0.059133	6.37676e-12	35358	3309_2	SomaScan v4
P12318	FCGR2A	3616	ENSG00000143226	2212	1_160443694_C_T	1	160443694	C	T								FCGR2A	-0.3734	0.042404	1.29897e-18	35359	3309_2	SomaScan v4
P12318	FCGR2A	3616	ENSG00000143226	2212	1_160448295_C_T	1	160448295	C	T								FCGR2A	0.3688	0.064548	1.10601e-08	35356	3309_2	SomaScan v4
P12318	FCGR2A	3616	ENSG00000143226	2212	1_160499234_G_A	1	160499234	G	A								FCGR2A	-0.5195	0.074391	2.88204e-12	35351	3309_2	SomaScan v4
P12318	FCGR2A	3616	ENSG00000143226	2212	1_160502281_A_G	1	160502281	A	G								FCGR2A	-0.4162	0.042857	2.69898e-22	35352	3309_2	SomaScan v4
P12318	FCGR2A	3616	ENSG00000143226	2212	1_160505264_G_A	1	160505264	G	A								FCGR2A	0.2213	0.023883	1.93598e-20	35354	3309_2	SomaScan v4
P12318	FCGR2A	3616	ENSG00000143226	2212	1_162507059_T_C	1	162507059	T	C								FCGR2A	0.3901	0.071197	4.27297e-08	35358	3309_2	SomaScan v4
P12318	FCGR2A	3616	ENSG00000143226	2212	1_162521929_A_G	1	162521929	A	G								FCGR2A	-0.4142	0.054764	3.92826e-14	35358	3309_2	SomaScan v4
P12318	FCGR2A	3616	ENSG00000143226	2212	1_162537507_G_A	1	162537507	G	A								FCGR2A	-0.2663	0.042879	5.28105e-10	35358	3309_2	SomaScan v4
P12318	FCGR2A	3616	ENSG00000143226	2212	1_162544755_C_T	1	162544755	C	T								FCGR2A	-0.1974	0.017458	1.21004e-29	35358	3309_2	SomaScan v4
P12318	FCGR2A	3616	ENSG00000143226	2212	1_162562925_G_A	1	162562925	G	A								FCGR2A	1.6701	0.11455	3.78181e-48	35358	3309_2	SomaScan v4
P12318	FCGR2A	3616	ENSG00000143226	2212	1_162577647_T_G	1	162577647	T	G								FCGR2A	0.5381	0.067033	9.96093e-16	35358	3309_2	SomaScan v4
P12318	FCGR2A	3616	ENSG00000143226	2212	1_162679397_T_G	1	162679397	T	G								FCGR2A	-0.4127	0.043881	5.20595e-21	35359	3309_2	SomaScan v4
P12318	FCGR2A	3616	ENSG00000143226	2212	1_162701555_C_T	1	162701555	C	T								FCGR2A	0.5761	0.080353	7.51969e-13	35359	3309_2	SomaScan v4
P12318	FCGR2A	3616	ENSG00000143226	2212	1_162716297_G_A	1	162716297	G	A								FCGR2A	-0.7283	0.123271	3.46003e-09	35360	3309_2	SomaScan v4
P12318	FCGR2A	3616	ENSG00000143226	2212	1_162748229_C_T	1	162748229	C	T								FCGR2A	-0.4861	0.068619	1.39991e-12	35360	3309_2	SomaScan v4
P12318	FCGR2A	3616	ENSG00000143226	2212	1_162761713_T_G	1	162761713	T	G								FCGR2A	0.3798	0.051006	9.60948e-14	35360	3309_2	SomaScan v4
P12318	FCGR2A	3616	ENSG00000143226	2212	1_162762750_G_T	1	162762750	G	T								FCGR2A	0.3777	0.05225	4.87753e-13	35360	3309_2	SomaScan v4
P12318	FCGR2A	3616	ENSG00000143226	2212	1_162772645_T_C	1	162772645	T	C								FCGR2A	0.5279	0.088443	2.39001e-09	35360	3309_2	SomaScan v4
P12318	FCGR2A	3616	ENSG00000143226	2212	1_162785486_G_A	1	162785486	G	A								FCGR2A	0.4346	0.050664	9.64717e-18	35360	3309_2	SomaScan v4
P12318	FCGR2A	3616	ENSG00000143226	2212	1_162795945_C_T	1	162795945	C	T								FCGR2A	0.4195	0.055447	3.85478e-14	35360	3309_2	SomaScan v4
P12318	FCGR2A	3616	ENSG00000143226	2212	1_162837498_T_C	1	162837498	T	C								FCGR2A	0.216	0.034658	4.59695e-10	35360	3309_2	SomaScan v4
P12318	FCGR2A	3616	ENSG00000143226	2212	1_162842018_T_C	1	162842018	T	C								FCGR2A	-0.2619	0.033399	4.45349e-15	35360	3309_2	SomaScan v4
P12318	FCGR2A	3616	ENSG00000143226	2212	1_162855170_G_A	1	162855170	G	A								FCGR2A	0.421	0.060997	5.12979e-12	35360	3309_2	SomaScan v4
P12318	FCGR2A	3616	ENSG00000143226	2212	1_162881957_C_A	1	162881957	C	A								FCGR2A	0.527	0.072905	4.87978e-13	35359	3309_2	SomaScan v4
P12318	FCGR2A	3616	ENSG00000143226	2212	1_162882435_C_T	1	162882435	C	T								FCGR2A	-0.2578	0.046316	2.60501e-08	35359	3309_2	SomaScan v4
P12318	FCGR2A	3616	ENSG00000143226	2212	1_162895202_C_T	1	162895202	C	T								FCGR2A	-0.4905	0.047532	5.76103e-25	35359	3309_2	SomaScan v4
P12318	FCGR2A	3616	ENSG00000143226	2212	1_162946228_T_C	1	162946228	T	C								FCGR2A	-0.3777	0.065943	1.01801e-08	35360	3309_2	SomaScan v4
P12318	FCGR2A	3616	ENSG00000143226	2212	1_162951995_C_T	1	162951995	C	T								FCGR2A	0.3055	0.033263	4.13809e-20	35360	3309_2	SomaScan v4
P12318	FCGR2A	3616	ENSG00000143226	2212	1_162962548_C_T	1	162962548	C	T								FCGR2A	0.5819	0.053968	4.17254e-27	35360	3309_2	SomaScan v4
P12318	FCGR2A	3616	ENSG00000143226	2212	1_162970639_T_A	1	162970639	T	A								FCGR2A	-0.4274	0.07278	4.29299e-09	35360	3309_2	SomaScan v4
P12318	FCGR2A	3616	ENSG00000143226	2212	1_162983133_G_A	1	162983133	G	A								FCGR2A	-0.5197	0.048861	2.01883e-26	35360	3309_2	SomaScan v4
P12318	FCGR2A	3616	ENSG00000143226	2212	1_162987057_C_T	1	162987057	C	T								FCGR2A	0.3293	0.059034	2.43097e-08	35360	3309_2	SomaScan v4
P12318	FCGR2A	3616	ENSG00000143226	2212	1_163083555_G_A	1	163083555	G	A								FCGR2A	-0.5783	0.091537	2.65601e-10	35359	3309_2	SomaScan v4
P12318	FCGR2A	3616	ENSG00000143226	2212	1_163215185_T_C	1	163215185	T	C								FCGR2A	0.4117	0.042399	2.72772e-22	35359	3309_2	SomaScan v4
P12318	FCGR2A	3616	ENSG00000143226	2212	1_163221181_G_T	1	163221181	G	T								FCGR2A	-0.2174	0.020814	1.54917e-25	35359	3309_2	SomaScan v4
P12318	FCGR2A	3616	ENSG00000143226	2212	1_163226596_A_G	1	163226596	A	G								FCGR2A	0.7285	0.058901	3.88061e-35	35359	3309_2	SomaScan v4
P12318	FCGR2A	3616	ENSG00000143226	2212	1_163229681_G_A	1	163229681	G	A								FCGR2A	0.407	0.071004	9.91996e-09	35359	3309_2	SomaScan v4
P12318	FCGR2A	3616	ENSG00000143226	2212	1_163242044_G_A	1	163242044	G	A								FCGR2A	0.5888	0.06381	2.77204e-20	35359	3309_2	SomaScan v4
P12318	FCGR2A	3616	ENSG00000143226	2212	1_163288713_A_C	1	163288713	A	C								FCGR2A	-0.6042	0.106359	1.341e-08	35359	3309_2	SomaScan v4
P12318	FCGR2A	3616	ENSG00000143226	2212	1_163295760_T_C	1	163295760	T	C								FCGR2A	0.4883	0.060525	7.16473e-16	35359	3309_2	SomaScan v4
P12318	FCGR2A	3616	ENSG00000143226	2212	1_163359615_G_T	1	163359615	G	T								FCGR2A	0.3528	0.049472	9.94031e-13	35359	3309_2	SomaScan v4
P12318	FCGR2A	3616	ENSG00000143226	2212	1_163362711_A_T	1	163362711	A	T								FCGR2A	-0.3107	0.035112	8.84097e-19	35358	3309_2	SomaScan v4
P12318	FCGR2A	3616	ENSG00000143226	2212	1_163379882_C_T	1	163379882	C	T								FCGR2A	-0.2802	0.050036	2.14398e-08	35357	3309_2	SomaScan v4
P12318	FCGR2A	3616	ENSG00000143226	2212	1_163387207_G_A	1	163387207	G	A								FCGR2A	0.2445	0.041367	3.41201e-09	35357	3309_2	SomaScan v4
P12318	FCGR2A	3616	ENSG00000143226	2212	1_163402435_G_A	1	163402435	G	A								FCGR2A	-0.3981	0.053458	9.55213e-14	35357	3309_2	SomaScan v4
P12318	FCGR2A	3616	ENSG00000143226	2212	1_163413328_G_A	1	163413328	G	A								FCGR2A	0.3055	0.049172	5.20104e-10	35357	3309_2	SomaScan v4
P12318	FCGR2A	3616	ENSG00000143226	2212	1_163423694_A_G	1	163423694	A	G								FCGR2A	-0.5207	0.057807	2.1062e-19	35357	3309_2	SomaScan v4
P12318	FCGR2A	3616	ENSG00000143226	2212	1_163476166_T_C	1	163476166	T	C								FCGR2A	-0.4172	0.055544	5.86273e-14	35357	3309_2	SomaScan v4
P12318	FCGR2A	3616	ENSG00000143226	2212	1_163484487_G_A	1	163484487	G	A								FCGR2A	0.3559	0.046329	1.56603e-14	35356	3309_2	SomaScan v4
P12318	FCGR2A	3616	ENSG00000143226	2212	1_163505267_G_A	1	163505267	G	A								FCGR2A	-0.6178	0.076573	7.13839e-16	35356	3309_2	SomaScan v4
P12318	FCGR2A	3616	ENSG00000143226	2212	1_163516061_T_C	1	163516061	T	C								FCGR2A	-0.4722	0.047005	9.58517e-24	35356	3309_2	SomaScan v4
P12318	FCGR2A	3616	ENSG00000143226	2212	1_163737424_A_C	1	163737424	A	C								FCGR2A	0.3201	0.034043	5.31741e-21	35356	3309_2	SomaScan v4
P12318	FCGR2A	3616	ENSG00000143226	2212	1_163832291_G_A	1	163832291	G	A								FCGR2A	-0.2659	0.04729	1.87901e-08	35357	3309_2	SomaScan v4
P12318	FCGR2A	3616	ENSG00000143226	2212	1_163841618_C_T	1	163841618	C	T								FCGR2A	-0.2701	0.0381	1.34803e-12	35357	3309_2	SomaScan v4
P12318	FCGR2A	3616	ENSG00000143226	2212	1_163897876_G_A	1	163897876	G	A								FCGR2A	-0.3435	0.038082	1.88018e-19	35358	3309_2	SomaScan v4
P12318	FCGR2A	3616	ENSG00000143226	2212	1_163936337_G_A	1	163936337	G	A								FCGR2A	-0.601	0.107874	2.52802e-08	35358	3309_2	SomaScan v4
P12318	FCGR2A	3616	ENSG00000143226	2212	1_163963101_T_C	1	163963101	T	C								FCGR2A	0.3874	0.033172	1.6421e-31	35358	3309_2	SomaScan v4
P12318	FCGR2A	3616	ENSG00000143226	2212	1_164013720_A_C	1	164013720	A	C								FCGR2A	-0.4087	0.043154	2.77715e-21	35357	3309_2	SomaScan v4
P12318	FCGR2A	3616	ENSG00000143226	2212	1_164017928_G_A	1	164017928	G	A								FCGR2A	-0.6218	0.104568	2.74202e-09	35357	3309_2	SomaScan v4
P12318	FCGR2A	3616	ENSG00000143226	2212	1_164137734_T_C	1	164137734	T	C								FCGR2A	0.2482	0.024642	7.33838e-24	35358	3309_2	SomaScan v4
P12318	FCGR2A	3616	ENSG00000143226	2212	1_164180043_C_T	1	164180043	C	T								FCGR2A	-0.4375	0.066011	3.41036e-11	35357	3309_2	SomaScan v4
P12318	FCGR2A	3616	ENSG00000143226	2212	1_164214963_T_G	1	164214963	T	G								FCGR2A	0.4038	0.042918	5.02805e-21	35356	3309_2	SomaScan v4
P12318	FCGR2A	3616	ENSG00000143226	2212	1_164218895_G_A	1	164218895	G	A								FCGR2A	-0.6196	0.080642	1.54989e-14	35357	3309_2	SomaScan v4
P12318	FCGR2A	3616	ENSG00000143226	2212	1_164269544_A_G	1	164269544	A	G								FCGR2A	-0.245	0.025114	1.74703e-22	35358	3309_2	SomaScan v4
P12318	FCGR2A	3616	ENSG00000143226	2212	1_164284531_T_C	1	164284531	T	C								FCGR2A	0.5344	0.096217	2.78997e-08	35358	3309_2	SomaScan v4
P12318	FCGR2A	3616	ENSG00000143226	2212	1_164364531_T_C	1	164364531	T	C								FCGR2A	0.4775	0.087098	4.19798e-08	35358	3309_2	SomaScan v4
P12318	FCGR2A	3616	ENSG00000143226	2212	1_164374675_G_A	1	164374675	G	A								FCGR2A	-0.6547	0.119267	4.03404e-08	35358	3309_2	SomaScan v4
P12318	FCGR2A	3616	ENSG00000143226	2212	1_164427004_A_G	1	164427004	A	G								FCGR2A	-0.1898	0.028893	5.06058e-11	35357	3309_2	SomaScan v4
P12318	FCGR2A	3616	ENSG00000143226	2212	1_164429363_C_T	1	164429363	C	T								FCGR2A	-0.3483	0.045611	2.23409e-14	35356	3309_2	SomaScan v4
P12318	FCGR2A	3616	ENSG00000143226	2212	1_164466561_G_T	1	164466561	G	T								FCGR2A	0.471	0.054556	5.95662e-18	35355	3309_2	SomaScan v4
P12318	FCGR2A	3616	ENSG00000143226	2212	1_164497774_C_T	1	164497774	C	T								FCGR2A	-0.1474	0.021073	2.65583e-12	35355	3309_2	SomaScan v4
P12318	FCGR2A	3616	ENSG00000143226	2212	1_164517048_T_G	1	164517048	T	G								FCGR2A	-0.3165	0.033529	3.73766e-21	35353	3309_2	SomaScan v4
P12318	FCGR2A	3616	ENSG00000143226	2212	1_164661291_G_A	1	164661291	G	A								FCGR2A	0.3039	0.042819	1.27204e-12	35348	3309_2	SomaScan v4
P12318	FCGR2A	3616	ENSG00000143226	2212	1_164702521_G_A	1	164702521	G	A								FCGR2A	-0.6266	0.113772	3.63999e-08	35356	3309_2	SomaScan v4
P12318	FCGR2A	3616	ENSG00000143226	2212	1_164716662_G_A	1	164716662	G	A								FCGR2A	0.2481	0.033817	2.19079e-13	35357	3309_2	SomaScan v4
P12318	FCGR2A	3616	ENSG00000143226	2212	1_164806215_T_G	1	164806215	T	G								FCGR2A	0.2936	0.052342	2.03198e-08	35366	3309_2	SomaScan v4
P12318	FCGR2A	3616	ENSG00000143226	2212	1_164947727_A_T	1	164947727	A	T								FCGR2A	-0.2864	0.050869	1.80098e-08	35361	3309_2	SomaScan v4
P12318	FCGR2A	3616	ENSG00000143226	2212	1_165000232_C_T	1	165000232	C	T								FCGR2A	0.5424	0.072509	7.40457e-14	35358	3309_2	SomaScan v4
P12318	FCGR2A	3616	ENSG00000143226	2212	1_165073773_A_G	1	165073773	A	G								FCGR2A	-0.6216	0.094295	4.33711e-11	35360	3309_2	SomaScan v4
P12318	FCGR2A	3616	ENSG00000143226	2212	1_165089281_A_G	1	165089281	A	G								FCGR2A	-0.4875	0.074519	6.07295e-11	35360	3309_2	SomaScan v4
P12318	FCGR2A	3616	ENSG00000143226	2212	1_165190573_T_A	1	165190573	T	A								FCGR2A	-0.3326	0.048887	1.02094e-11	35359	3309_2	SomaScan v4
P12318	FCGR2A	3616	ENSG00000143226	2212	1_165345861_C_T	1	165345861	C	T								FCGR2A	-0.1045	0.010504	2.56212e-23	35359	3309_2	SomaScan v4
P12318	FCGR2A	3616	ENSG00000143226	2212	1_165423851_C_T	1	165423851	C	T								FCGR2A	0.4633	0.080416	8.34699e-09	35359	3309_2	SomaScan v4
P12318	FCGR2A	3616	ENSG00000143226	2212	1_165491830_G_A	1	165491830	G	A								FCGR2A	0.3291	0.057041	7.94694e-09	35349	3309_2	SomaScan v4
P12318	FCGR2A	3616	ENSG00000143226	2212	1_165856752_G_A	1	165856752	G	A								FCGR2A	-0.4028	0.051243	3.82472e-15	35352	3309_2	SomaScan v4
P12318	FCGR2A	3616	ENSG00000143226	2212	1_165934293_G_A	1	165934293	G	A								FCGR2A	-0.3459	0.049524	2.85825e-12	35353	3309_2	SomaScan v4
P12318	FCGR2A	3616	ENSG00000143226	2212	1_165998455_A_G	1	165998455	A	G								FCGR2A	-0.2058	0.037414	3.78399e-08	35353	3309_2	SomaScan v4
P12318	FCGR2A	3616	ENSG00000143226	2212	1_166052281_G_A	1	166052281	G	A								FCGR2A	-0.1332	0.019559	9.76113e-12	35354	3309_2	SomaScan v4
P12318	FCGR2A	3616	ENSG00000143226	2212	1_166056878_A_G	1	166056878	A	G								FCGR2A	-0.2341	0.042163	2.82001e-08	35354	3309_2	SomaScan v4
P12318	FCGR2A	3616	ENSG00000143226	2212	1_166183924_T_C	1	166183924	T	C								FCGR2A	0.2895	0.04168	3.7627e-12	35356	3309_2	SomaScan v4
P12318	FCGR2A	3616	ENSG00000143226	2212	1_166400358_A_G	1	166400358	A	G								FCGR2A	-0.514	0.080097	1.388e-10	35355	3309_2	SomaScan v4
P12318	FCGR2A	3616	ENSG00000143226	2212	1_166481551_C_T	1	166481551	C	T								FCGR2A	-0.2176	0.034834	4.19199e-10	35355	3309_2	SomaScan v4
P12318	FCGR2A	3616	ENSG00000143226	2212	1_166513110_T_G	1	166513110	T	G								FCGR2A	-0.2676	0.043107	5.37205e-10	35355	3309_2	SomaScan v4
P12318	FCGR2A	3616	ENSG00000143226	2212	1_166531487_A_T	1	166531487	A	T								FCGR2A	-0.3782	0.067907	2.557e-08	35355	3309_2	SomaScan v4
P31994	FCGR2B	3618	ENSG00000072694	2213	1_153124437_A_G	1	153124437	A	G								FCGR2B	0.3967	0.068605	7.36394e-09	35361	3310_62	SomaScan v4
P31994	FCGR2B	3618	ENSG00000072694	2213	1_154235159_G_T	1	154235159	G	T								FCGR2B	0.1046	0.016059	7.34176e-11	35363	3310_62	SomaScan v4
P31994	FCGR2B	3618	ENSG00000072694	2213	1_155992766_C_T	1	155992766	C	T								FCGR2B	0.2335	0.036642	1.86102e-10	35362	3310_62	SomaScan v4
P31994	FCGR2B	3618	ENSG00000072694	2213	1_156327861_G_A	1	156327861	G	A								FCGR2B	0.1926	0.020956	3.90931e-20	35362	3310_62	SomaScan v4
P31994	FCGR2B	3618	ENSG00000072694	2213	1_156392092_G_A	1	156392092	G	A								FCGR2B	0.74	0.114287	9.48418e-11	35359	3310_62	SomaScan v4
P31994	FCGR2B	3618	ENSG00000072694	2213	1_156392718_G_T	1	156392718	G	T								FCGR2B	0.1915	0.031195	8.30998e-10	35359	3310_62	SomaScan v4
P31994	FCGR2B	3618	ENSG00000072694	2213	1_156816782_T_A	1	156816782	T	A								FCGR2B	-0.1927	0.024657	5.4853e-15	35360	3310_62	SomaScan v4
P31994	FCGR2B	3618	ENSG00000072694	2213	1_157038240_C_T	1	157038240	C	T								FCGR2B	-0.2264	0.031215	4.0785e-13	35365	3310_62	SomaScan v4
P31994	FCGR2B	3618	ENSG00000072694	2213	1_157074288_A_C	1	157074288	A	C								FCGR2B	-0.1399	0.019607	9.66941e-13	35365	3310_62	SomaScan v4
P31994	FCGR2B	3618	ENSG00000072694	2213	1_157460225_A_G	1	157460225	A	G								FCGR2B	0.4636	0.072679	1.78599e-10	35376	3310_62	SomaScan v4
P31994	FCGR2B	3618	ENSG00000072694	2213	1_157579380_A_T	1	157579380	A	T								FCGR2B	0.0801	0.01004	1.48594e-15	35373	3310_62	SomaScan v4
P31994	FCGR2B	3618	ENSG00000072694	2213	1_157649491_A_G	1	157649491	A	G								FCGR2B	0.2454	0.032727	6.46249e-14	35365	3310_62	SomaScan v4
P31994	FCGR2B	3618	ENSG00000072694	2213	1_158007317_G_A	1	158007317	G	A								FCGR2B	-0.3073	0.044936	7.99834e-12	35356	3310_62	SomaScan v4
P31994	FCGR2B	3618	ENSG00000072694	2213	1_158101368_G_A	1	158101368	G	A								FCGR2B	0.305	0.034214	4.89666e-19	35356	3310_62	SomaScan v4
P31994	FCGR2B	3618	ENSG00000072694	2213	1_158124806_G_T	1	158124806	G	T								FCGR2B	-0.3961	0.0557	1.14895e-12	35359	3310_62	SomaScan v4
P31994	FCGR2B	3618	ENSG00000072694	2213	1_158198658_T_A	1	158198658	T	A								FCGR2B	-0.2596	0.046183	1.89701e-08	35363	3310_62	SomaScan v4
P31994	FCGR2B	3618	ENSG00000072694	2213	1_158249423_G_A	1	158249423	G	A								FCGR2B	0.4698	0.07942	3.31101e-09	35363	3310_62	SomaScan v4
P31994	FCGR2B	3618	ENSG00000072694	2213	1_158249692_C_T	1	158249692	C	T								FCGR2B	0.1688	0.022995	2.1252e-13	35363	3310_62	SomaScan v4
P31994	FCGR2B	3618	ENSG00000072694	2213	1_158254479_A_G	1	158254479	A	G								FCGR2B	0.7909	0.083796	3.78617e-21	35363	3310_62	SomaScan v4
P31994	FCGR2B	3618	ENSG00000072694	2213	1_158385291_C_T	1	158385291	C	T								FCGR2B	0.4309	0.063696	1.33414e-11	35363	3310_62	SomaScan v4
P31994	FCGR2B	3618	ENSG00000072694	2213	1_158394999_C_T	1	158394999	C	T								FCGR2B	-0.1602	0.029014	3.36202e-08	35360	3310_62	SomaScan v4
P31994	FCGR2B	3618	ENSG00000072694	2213	1_158396834_T_C	1	158396834	T	C								FCGR2B	0.5284	0.055083	8.58025e-22	35360	3310_62	SomaScan v4
P31994	FCGR2B	3618	ENSG00000072694	2213	1_158444891_T_A	1	158444891	T	A								FCGR2B	-0.2582	0.043172	2.22101e-09	35363	3310_62	SomaScan v4
P31994	FCGR2B	3618	ENSG00000072694	2213	1_158522622_G_A	1	158522622	G	A								FCGR2B	0.4889	0.067521	4.46375e-13	35363	3310_62	SomaScan v4
P31994	FCGR2B	3618	ENSG00000072694	2213	1_158592271_T_A	1	158592271	T	A								FCGR2B	-0.2726	0.045994	3.08901e-09	35363	3310_62	SomaScan v4
P31994	FCGR2B	3618	ENSG00000072694	2213	1_158789612_A_T	1	158789612	A	T								FCGR2B	0.4163	0.063814	6.8612e-11	35359	3310_62	SomaScan v4
P31994	FCGR2B	3618	ENSG00000072694	2213	1_158841911_T_C	1	158841911	T	C								FCGR2B	0.4688	0.081577	9.09892e-09	35360	3310_62	SomaScan v4
P31994	FCGR2B	3618	ENSG00000072694	2213	1_158854152_A_T	1	158854152	A	T								FCGR2B	0.1058	0.014157	7.80908e-14	35359	3310_62	SomaScan v4
P31994	FCGR2B	3618	ENSG00000072694	2213	1_158963583_T_C	1	158963583	T	C								FCGR2B	-0.3142	0.050836	6.38102e-10	35355	3310_62	SomaScan v4
P31994	FCGR2B	3618	ENSG00000072694	2213	1_158964221_G_A	1	158964221	G	A								FCGR2B	0.3183	0.043654	3.06832e-13	35355	3310_62	SomaScan v4
P31994	FCGR2B	3618	ENSG00000072694	2213	1_159005290_T_C	1	159005290	T	C								FCGR2B	0.2578	0.025362	2.84512e-24	35356	3310_62	SomaScan v4
P31994	FCGR2B	3618	ENSG00000072694	2213	1_159048747_T_C	1	159048747	T	C								FCGR2B	0.6941	0.092902	7.94145e-14	35358	3310_62	SomaScan v4
P31994	FCGR2B	3618	ENSG00000072694	2213	1_159103158_T_C	1	159103158	T	C								FCGR2B	-0.151	0.017816	2.34099e-17	35357	3310_62	SomaScan v4
P31994	FCGR2B	3618	ENSG00000072694	2213	1_159111428_C_T	1	159111428	C	T								FCGR2B	0.4346	0.064633	1.76604e-11	35357	3310_62	SomaScan v4
P31994	FCGR2B	3618	ENSG00000072694	2213	1_159171184_C_A	1	159171184	C	A								FCGR2B	-0.3563	0.059218	1.77902e-09	35359	3310_62	SomaScan v4
P31994	FCGR2B	3618	ENSG00000072694	2213	1_159180665_T_C	1	159180665	T	C								FCGR2B	0.7155	0.094003	2.71019e-14	35359	3310_62	SomaScan v4
P31994	FCGR2B	3618	ENSG00000072694	2213	1_159372748_G_A	1	159372748	G	A								FCGR2B	0.2996	0.049031	9.93711e-10	35358	3310_62	SomaScan v4
P31994	FCGR2B	3618	ENSG00000072694	2213	1_159384500_A_G	1	159384500	A	G								FCGR2B	0.5586	0.069328	7.7983e-16	35358	3310_62	SomaScan v4
P31994	FCGR2B	3618	ENSG00000072694	2213	1_159402502_C_A	1	159402502	C	A								FCGR2B	0.6725	0.054367	3.81505e-35	35358	3310_62	SomaScan v4
P31994	FCGR2B	3618	ENSG00000072694	2213	1_159420988_G_T	1	159420988	G	T								FCGR2B	-0.4278	0.041499	6.44021e-25	35358	3310_62	SomaScan v4
P31994	FCGR2B	3618	ENSG00000072694	2213	1_159464053_T_C	1	159464053	T	C								FCGR2B	-0.2247	0.034651	8.89201e-11	35358	3310_62	SomaScan v4
P31994	FCGR2B	3618	ENSG00000072694	2213	1_159547163_A_G	1	159547163	A	G								FCGR2B	-0.447	0.052732	2.3142e-17	35358	3310_62	SomaScan v4
P31994	FCGR2B	3618	ENSG00000072694	2213	1_159590942_G_A	1	159590942	G	A								FCGR2B	0.3839	0.034761	2.34099e-28	35357	3310_62	SomaScan v4
P31994	FCGR2B	3618	ENSG00000072694	2213	1_159616630_A_T	1	159616630	A	T								FCGR2B	-0.382	0.053654	1.08193e-12	35357	3310_62	SomaScan v4
P31994	FCGR2B	3618	ENSG00000072694	2213	1_159725271_T_C	1	159725271	T	C								FCGR2B	0.4958	0.069939	1.35114e-12	35357	3310_62	SomaScan v4
P31994	FCGR2B	3618	ENSG00000072694	2213	1_159749180_C_T	1	159749180	C	T								FCGR2B	-0.3187	0.046734	9.13903e-12	35355	3310_62	SomaScan v4
P31994	FCGR2B	3618	ENSG00000072694	2213	1_159749252_C_T	1	159749252	C	T								FCGR2B	0.5564	0.081173	7.15649e-12	35355	3310_62	SomaScan v4
P31994	FCGR2B	3618	ENSG00000072694	2213	1_159769026_A_T	1	159769026	A	T								FCGR2B	0.3505	0.058774	2.46803e-09	35353	3310_62	SomaScan v4
P31994	FCGR2B	3618	ENSG00000072694	2213	1_159779818_C_T	1	159779818	C	T								FCGR2B	-0.3714	0.044543	7.5544e-17	35352	3310_62	SomaScan v4
P31994	FCGR2B	3618	ENSG00000072694	2213	1_159797779_C_T	1	159797779	C	T								FCGR2B	-0.3431	0.041958	2.90402e-16	35349	3310_62	SomaScan v4
P31994	FCGR2B	3618	ENSG00000072694	2213	1_159819473_A_C	1	159819473	A	C								FCGR2B	0.2223	0.029768	8.15643e-14	35349	3310_62	SomaScan v4
P31994	FCGR2B	3618	ENSG00000072694	2213	1_159850082_T_A	1	159850082	T	A								FCGR2B	-0.4699	0.071278	4.32414e-11	35354	3310_62	SomaScan v4
P31994	FCGR2B	3618	ENSG00000072694	2213	1_159872576_C_T	1	159872576	C	T								FCGR2B	0.6114	0.079173	1.14209e-14	35354	3310_62	SomaScan v4
P31994	FCGR2B	3618	ENSG00000072694	2213	1_159899141_G_T	1	159899141	G	T								FCGR2B	0.3884	0.061605	2.88702e-10	35354	3310_62	SomaScan v4
P31994	FCGR2B	3618	ENSG00000072694	2213	1_159903411_A_T	1	159903411	A	T								FCGR2B	0.2363	0.027534	9.30251e-18	35354	3310_62	SomaScan v4
P31994	FCGR2B	3618	ENSG00000072694	2213	1_159903498_C_T	1	159903498	C	T								FCGR2B	-0.1646	0.028332	6.25994e-09	35354	3310_62	SomaScan v4
P31994	FCGR2B	3618	ENSG00000072694	2213	1_159915037_A_G	1	159915037	A	G								FCGR2B	0.6202	0.083925	1.46893e-13	35353	3310_62	SomaScan v4
P31994	FCGR2B	3618	ENSG00000072694	2213	1_159942419_T_C	1	159942419	T	C								FCGR2B	0.2827	0.034556	2.81709e-16	35353	3310_62	SomaScan v4
P31994	FCGR2B	3618	ENSG00000072694	2213	1_159967053_T_C	1	159967053	T	C								FCGR2B	-0.4168	0.037419	8.13392e-29	35357	3310_62	SomaScan v4
P31994	FCGR2B	3618	ENSG00000072694	2213	1_160028356_A_G	1	160028356	A	G								FCGR2B	0.5659	0.04362	1.7342e-38	35359	3310_62	SomaScan v4
P31994	FCGR2B	3618	ENSG00000072694	2213	1_160039958_G_A	1	160039958	G	A								FCGR2B	0.5775	0.087875	4.9705e-11	35359	3310_62	SomaScan v4
P31994	FCGR2B	3618	ENSG00000072694	2213	1_160062791_T_C	1	160062791	T	C								FCGR2B	0.6364	0.083841	3.1864e-14	35359	3310_62	SomaScan v4
P31994	FCGR2B	3618	ENSG00000072694	2213	1_160126573_G_A	1	160126573	G	A								FCGR2B	-0.4277	0.038151	3.61327e-29	35360	3310_62	SomaScan v4
P31994	FCGR2B	3618	ENSG00000072694	2213	1_160155085_G_A	1	160155085	G	A								FCGR2B	-0.1324	0.009885	6.58567e-41	35360	3310_62	SomaScan v4
P31994	FCGR2B	3618	ENSG00000072694	2213	1_160164069_C_T	1	160164069	C	T								FCGR2B	0.4526	0.058048	6.33724e-15	35360	3310_62	SomaScan v4
P31994	FCGR2B	3618	ENSG00000072694	2213	1_160175421_C_T	1	160175421	C	T								FCGR2B	-0.4425	0.07017	2.86101e-10	35360	3310_62	SomaScan v4
P31994	FCGR2B	3618	ENSG00000072694	2213	1_160181141_T_C	1	160181141	T	C								FCGR2B	-0.15	0.019947	5.48151e-14	35360	3310_62	SomaScan v4
P31994	FCGR2B	3618	ENSG00000072694	2213	1_160196317_G_A	1	160196317	G	A								FCGR2B	0.5461	0.076992	1.31311e-12	35355	3310_62	SomaScan v4
P31994	FCGR2B	3618	ENSG00000072694	2213	1_160311748_A_T	1	160311748	A	T								FCGR2B	0.805	0.125822	1.575e-10	35358	3310_62	SomaScan v4
P31994	FCGR2B	3618	ENSG00000072694	2213	1_160325131_T_G	1	160325131	T	G								FCGR2B	-0.2618	0.036861	1.22687e-12	35358	3310_62	SomaScan v4
P31994	FCGR2B	3618	ENSG00000072694	2213	1_160343605_C_T	1	160343605	C	T								FCGR2B	0.5088	0.057088	4.98425e-19	35358	3310_62	SomaScan v4
P31994	FCGR2B	3618	ENSG00000072694	2213	1_160351032_T_C	1	160351032	T	C								FCGR2B	0.8275	0.097569	2.22895e-17	35358	3310_62	SomaScan v4
P31994	FCGR2B	3618	ENSG00000072694	2213	1_160378874_A_G	1	160378874	A	G								FCGR2B	0.3917	0.022839	6.25461e-66	35358	3310_62	SomaScan v4
P31994	FCGR2B	3618	ENSG00000072694	2213	1_160385958_G_T	1	160385958	G	T								FCGR2B	0.8119	0.101703	1.42791e-15	35359	3310_62	SomaScan v4
P31994	FCGR2B	3618	ENSG00000072694	2213	1_160406317_C_T	1	160406317	C	T								FCGR2B	-0.3658	0.05112	8.3253e-13	35359	3310_62	SomaScan v4
P31994	FCGR2B	3618	ENSG00000072694	2213	1_160432216_G_A	1	160432216	G	A								FCGR2B	0.5488	0.062007	8.69961e-19	35359	3310_62	SomaScan v4
P31994	FCGR2B	3618	ENSG00000072694	2213	1_160462503_C_T	1	160462503	C	T								FCGR2B	-0.3625	0.061229	3.211e-09	35356	3310_62	SomaScan v4
P31994	FCGR2B	3618	ENSG00000072694	2213	1_160479265_C_T	1	160479265	C	T								FCGR2B	-0.5012	0.051923	4.7852e-22	35352	3310_62	SomaScan v4
P31994	FCGR2B	3618	ENSG00000072694	2213	1_160486713_G_A	1	160486713	G	A								FCGR2B	0.5685	0.095693	2.83498e-09	35352	3310_62	SomaScan v4
P31994	FCGR2B	3618	ENSG00000072694	2213	1_160488020_G_A	1	160488020	G	A								FCGR2B	-0.3305	0.029053	5.52205e-30	35352	3310_62	SomaScan v4
P31994	FCGR2B	3618	ENSG00000072694	2213	1_160532054_C_T	1	160532054	C	T								FCGR2B	0.2406	0.024924	4.75992e-22	35354	3310_62	SomaScan v4
P31994	FCGR2B	3618	ENSG00000072694	2213	1_160541260_C_A	1	160541260	C	A								FCGR2B	-0.6133	0.10952	2.14501e-08	35356	3310_62	SomaScan v4
P31994	FCGR2B	3618	ENSG00000072694	2213	1_160583365_C_A	1	160583365	C	A								FCGR2B	-0.4743	0.056717	6.13479e-17	35358	3310_62	SomaScan v4
P31994	FCGR2B	3618	ENSG00000072694	2213	1_160598332_G_A	1	160598332	G	A								FCGR2B	0.3283	0.049858	4.55722e-11	35358	3310_62	SomaScan v4
P31994	FCGR2B	3618	ENSG00000072694	2213	1_160615306_A_C	1	160615306	A	C								FCGR2B	-0.5404	0.066175	3.182e-16	35357	3310_62	SomaScan v4
P31994	FCGR2B	3618	ENSG00000072694	2213	1_160619329_T_C	1	160619329	T	C								FCGR2B	-0.3384	0.05529	9.33104e-10	35358	3310_62	SomaScan v4
P31994	FCGR2B	3618	ENSG00000072694	2213	1_160634008_C_T	1	160634008	C	T								FCGR2B	0.4373	0.02929	2.11009e-50	35352	3310_62	SomaScan v4
P31994	FCGR2B	3618	ENSG00000072694	2213	1_160655742_C_T	1	160655742	C	T								FCGR2B	-0.2933	0.048656	1.66001e-09	35348	3310_62	SomaScan v4
P31994	FCGR2B	3618	ENSG00000072694	2213	1_160660697_T_C	1	160660697	T	C								FCGR2B	-0.2648	0.041062	1.128e-10	35352	3310_62	SomaScan v4
P31994	FCGR2B	3618	ENSG00000072694	2213	1_160662581_C_T	1	160662581	C	T								FCGR2B	0.1613	0.012295	2.57217e-39	35351	3310_62	SomaScan v4
P31994	FCGR2B	3618	ENSG00000072694	2213	1_162664981_T_C	1	162664981	T	C								FCGR2B	0.4426	0.072307	9.29309e-10	35358	3310_62	SomaScan v4
P31994	FCGR2B	3618	ENSG00000072694	2213	1_162679397_T_G	1	162679397	T	G								FCGR2B	-0.3128	0.042414	1.64513e-13	35359	3310_62	SomaScan v4
P31994	FCGR2B	3618	ENSG00000072694	2213	1_162699304_C_T	1	162699304	C	T								FCGR2B	0.6732	0.081887	2.01697e-16	35359	3310_62	SomaScan v4
P31994	FCGR2B	3618	ENSG00000072694	2213	1_162709163_C_A	1	162709163	C	A								FCGR2B	0.741	0.120208	7.07799e-10	35360	3310_62	SomaScan v4
P31994	FCGR2B	3618	ENSG00000072694	2213	1_162716297_G_A	1	162716297	G	A								FCGR2B	-0.8369	0.119035	2.05494e-12	35360	3310_62	SomaScan v4
P31994	FCGR2B	3618	ENSG00000072694	2213	1_162724462_C_T	1	162724462	C	T								FCGR2B	0.5861	0.061589	1.79515e-21	35360	3310_62	SomaScan v4
P31994	FCGR2B	3618	ENSG00000072694	2213	1_162724779_C_T	1	162724779	C	T								FCGR2B	0.2943	0.031005	2.26673e-21	35360	3310_62	SomaScan v4
P31994	FCGR2B	3618	ENSG00000072694	2213	1_162728367_G_T	1	162728367	G	T								FCGR2B	0.5863	0.070461	8.7277e-17	35360	3310_62	SomaScan v4
P31994	FCGR2B	3618	ENSG00000072694	2213	1_162746487_G_A	1	162746487	G	A								FCGR2B	0.2993	0.039964	6.93107e-14	35360	3310_62	SomaScan v4
P31994	FCGR2B	3618	ENSG00000072694	2213	1_162748762_A_C	1	162748762	A	C								FCGR2B	0.5926	0.077733	2.46831e-14	35360	3310_62	SomaScan v4
P31994	FCGR2B	3618	ENSG00000072694	2213	1_162752368_C_T	1	162752368	C	T								FCGR2B	-0.3077	0.054888	2.071e-08	35360	3310_62	SomaScan v4
P31994	FCGR2B	3618	ENSG00000072694	2213	1_162796313_G_A	1	162796313	G	A								FCGR2B	0.8725	0.092731	5.01418e-21	35360	3310_62	SomaScan v4
P31994	FCGR2B	3618	ENSG00000072694	2213	1_162807950_T_G	1	162807950	T	G								FCGR2B	-0.5167	0.0905	1.13399e-08	35360	3310_62	SomaScan v4
P31994	FCGR2B	3618	ENSG00000072694	2213	1_162810453_A_T	1	162810453	A	T								FCGR2B	-0.4897	0.052398	9.11591e-21	35360	3310_62	SomaScan v4
P31994	FCGR2B	3618	ENSG00000072694	2213	1_162830300_C_A	1	162830300	C	A								FCGR2B	-0.4844	0.078554	6.98506e-10	35360	3310_62	SomaScan v4
P31994	FCGR2B	3618	ENSG00000072694	2213	1_162841186_G_A	1	162841186	G	A								FCGR2B	0.9121	0.080948	1.89496e-29	35360	3310_62	SomaScan v4
P31994	FCGR2B	3618	ENSG00000072694	2213	1_162842018_T_C	1	162842018	T	C								FCGR2B	-0.286	0.032265	7.72147e-19	35360	3310_62	SomaScan v4
P31994	FCGR2B	3618	ENSG00000072694	2213	1_162876495_C_T	1	162876495	C	T								FCGR2B	0.4842	0.049916	3.00885e-22	35359	3310_62	SomaScan v4
P31994	FCGR2B	3618	ENSG00000072694	2213	1_162881957_C_A	1	162881957	C	A								FCGR2B	0.8064	0.070353	2.04221e-30	35359	3310_62	SomaScan v4
P31994	FCGR2B	3618	ENSG00000072694	2213	1_162883192_C_T	1	162883192	C	T								FCGR2B	-0.5143	0.063795	7.51623e-16	35359	3310_62	SomaScan v4
P31994	FCGR2B	3618	ENSG00000072694	2213	1_162887946_C_T	1	162887946	C	T								FCGR2B	-0.2379	0.041247	8.03508e-09	35359	3310_62	SomaScan v4
P31994	FCGR2B	3618	ENSG00000072694	2213	1_162924362_G_A	1	162924362	G	A								FCGR2B	0.7101	0.064436	3.05e-28	35360	3310_62	SomaScan v4
P31994	FCGR2B	3618	ENSG00000072694	2213	1_162948984_C_T	1	162948984	C	T								FCGR2B	0.7582	0.068275	1.18495e-28	35360	3310_62	SomaScan v4
P31994	FCGR2B	3618	ENSG00000072694	2213	1_162983133_G_A	1	162983133	G	A								FCGR2B	-0.3833	0.047231	4.83838e-16	35360	3310_62	SomaScan v4
P31994	FCGR2B	3618	ENSG00000072694	2213	1_162983721_A_G	1	162983721	A	G								FCGR2B	0.2896	0.041263	2.24388e-12	35360	3310_62	SomaScan v4
P31994	FCGR2B	3618	ENSG00000072694	2213	1_163006922_A_G	1	163006922	A	G								FCGR2B	0.5783	0.075249	1.52792e-14	35360	3310_62	SomaScan v4
P31994	FCGR2B	3618	ENSG00000072694	2213	1_163029869_G_A	1	163029869	G	A								FCGR2B	0.7733	0.072832	2.46774e-26	35356	3310_62	SomaScan v4
P31994	FCGR2B	3618	ENSG00000072694	2213	1_163059630_C_T	1	163059630	C	T								FCGR2B	0.1498	0.010415	6.59022e-47	35356	3310_62	SomaScan v4
P31994	FCGR2B	3618	ENSG00000072694	2213	1_163080822_G_A	1	163080822	G	A								FCGR2B	0.483	0.07153	1.45412e-11	35359	3310_62	SomaScan v4
P31994	FCGR2B	3618	ENSG00000072694	2213	1_163182469_G_A	1	163182469	G	A								FCGR2B	0.5912	0.063056	6.86278e-21	35358	3310_62	SomaScan v4
P31994	FCGR2B	3618	ENSG00000072694	2213	1_163186360_C_T	1	163186360	C	T								FCGR2B	-0.4414	0.042917	8.22811e-25	35359	3310_62	SomaScan v4
P31994	FCGR2B	3618	ENSG00000072694	2213	1_163202051_C_T	1	163202051	C	T								FCGR2B	0.7333	0.102676	9.20662e-13	35359	3310_62	SomaScan v4
P31994	FCGR2B	3618	ENSG00000072694	2213	1_163204790_T_C	1	163204790	T	C								FCGR2B	-0.4199	0.064131	5.85059e-11	35359	3310_62	SomaScan v4
P31994	FCGR2B	3618	ENSG00000072694	2213	1_163226232_C_T	1	163226232	C	T								FCGR2B	0.3735	0.058723	2.01201e-10	35359	3310_62	SomaScan v4
P31994	FCGR2B	3618	ENSG00000072694	2213	1_163229681_G_A	1	163229681	G	A								FCGR2B	0.7035	0.068527	1.00207e-24	35359	3310_62	SomaScan v4
P31994	FCGR2B	3618	ENSG00000072694	2213	1_163246425_G_T	1	163246425	G	T								FCGR2B	0.7759	0.124038	3.96598e-10	35359	3310_62	SomaScan v4
P31994	FCGR2B	3618	ENSG00000072694	2213	1_163310568_C_T	1	163310568	C	T								FCGR2B	-0.2303	0.040337	1.13399e-08	35356	3310_62	SomaScan v4
P31994	FCGR2B	3618	ENSG00000072694	2213	1_163396385_A_G	1	163396385	A	G								FCGR2B	-0.319	0.051823	7.48204e-10	35357	3310_62	SomaScan v4
P31994	FCGR2B	3618	ENSG00000072694	2213	1_163417008_G_A	1	163417008	G	A								FCGR2B	0.6177	0.096589	1.60398e-10	35357	3310_62	SomaScan v4
P31994	FCGR2B	3618	ENSG00000072694	2213	1_163426829_C_T	1	163426829	C	T								FCGR2B	0.3633	0.039219	1.98107e-20	35357	3310_62	SomaScan v4
P31994	FCGR2B	3618	ENSG00000072694	2213	1_163458494_C_T	1	163458494	C	T								FCGR2B	0.4489	0.058322	1.39412e-14	35357	3310_62	SomaScan v4
P31994	FCGR2B	3618	ENSG00000072694	2213	1_163516061_T_C	1	163516061	T	C								FCGR2B	-0.4438	0.045413	1.47809e-22	35356	3310_62	SomaScan v4
P31994	FCGR2B	3618	ENSG00000072694	2213	1_163535773_C_T	1	163535773	C	T								FCGR2B	0.3033	0.044181	6.65426e-12	35352	3310_62	SomaScan v4
P31994	FCGR2B	3618	ENSG00000072694	2213	1_163559872_C_T	1	163559872	C	T								FCGR2B	-0.2631	0.032188	2.98607e-16	35353	3310_62	SomaScan v4
P31994	FCGR2B	3618	ENSG00000072694	2213	1_163770698_C_T	1	163770698	C	T								FCGR2B	0.4374	0.03923	7.18787e-29	35356	3310_62	SomaScan v4
P31994	FCGR2B	3618	ENSG00000072694	2213	1_163866196_C_T	1	163866196	C	T								FCGR2B	0.4236	0.057317	1.46285e-13	35357	3310_62	SomaScan v4
P31994	FCGR2B	3618	ENSG00000072694	2213	1_163897876_G_A	1	163897876	G	A								FCGR2B	-0.2993	0.036801	4.19373e-16	35358	3310_62	SomaScan v4
P31994	FCGR2B	3618	ENSG00000072694	2213	1_163952910_T_A	1	163952910	T	A								FCGR2B	-0.5077	0.066909	3.25087e-14	35358	3310_62	SomaScan v4
P31994	FCGR2B	3618	ENSG00000072694	2213	1_163983887_A_G	1	163983887	A	G								FCGR2B	0.178	0.021835	3.58261e-16	35357	3310_62	SomaScan v4
P31994	FCGR2B	3618	ENSG00000072694	2213	1_164158424_A_G	1	164158424	A	G								FCGR2B	0.418	0.057234	2.80608e-13	35358	3310_62	SomaScan v4
P31994	FCGR2B	3618	ENSG00000072694	2213	1_164176406_T_G	1	164176406	T	G								FCGR2B	0.6025	0.088471	9.7499e-12	35358	3310_62	SomaScan v4
P31994	FCGR2B	3618	ENSG00000072694	2213	1_164229816_T_G	1	164229816	T	G								FCGR2B	-0.3565	0.041662	1.15904e-17	35358	3310_62	SomaScan v4
P31994	FCGR2B	3618	ENSG00000072694	2213	1_164267911_C_A	1	164267911	C	A								FCGR2B	-0.444	0.077956	1.23001e-08	35358	3310_62	SomaScan v4
P31994	FCGR2B	3618	ENSG00000072694	2213	1_164303276_T_A	1	164303276	T	A								FCGR2B	-0.289	0.032685	9.41239e-19	35358	3310_62	SomaScan v4
P31994	FCGR2B	3618	ENSG00000072694	2213	1_164478974_T_A	1	164478974	T	A								FCGR2B	-0.2296	0.037768	1.20801e-09	35355	3310_62	SomaScan v4
P31994	FCGR2B	3618	ENSG00000072694	2213	1_164488378_C_T	1	164488378	C	T								FCGR2B	-0.0999	0.009433	3.28625e-26	35355	3310_62	SomaScan v4
P31994	FCGR2B	3618	ENSG00000072694	2213	1_164561748_G_T	1	164561748	G	T								FCGR2B	0.4555	0.055405	2.01419e-16	35348	3310_62	SomaScan v4
P31994	FCGR2B	3618	ENSG00000072694	2213	1_164615087_T_G	1	164615087	T	G								FCGR2B	0.6652	0.083881	2.18726e-15	35353	3310_62	SomaScan v4
P31994	FCGR2B	3618	ENSG00000072694	2213	1_164659587_C_T	1	164659587	C	T								FCGR2B	0.173	0.025732	1.77992e-11	35347	3310_62	SomaScan v4
P31994	FCGR2B	3618	ENSG00000072694	2213	1_164688915_G_A	1	164688915	G	A								FCGR2B	0.289	0.040136	5.99929e-13	35347	3310_62	SomaScan v4
P31994	FCGR2B	3618	ENSG00000072694	2213	1_164716662_G_A	1	164716662	G	A								FCGR2B	0.2637	0.032674	6.99037e-16	35357	3310_62	SomaScan v4
P31994	FCGR2B	3618	ENSG00000072694	2213	1_164719716_T_C	1	164719716	T	C								FCGR2B	-0.2042	0.02906	2.11203e-12	35357	3310_62	SomaScan v4
P31994	FCGR2B	3618	ENSG00000072694	2213	1_164757063_A_G	1	164757063	A	G								FCGR2B	0.673	0.122162	3.60703e-08	35357	3310_62	SomaScan v4
P31994	FCGR2B	3618	ENSG00000072694	2213	1_164767604_T_C	1	164767604	T	C								FCGR2B	-0.6024	0.103144	5.20799e-09	35359	3310_62	SomaScan v4
P31994	FCGR2B	3618	ENSG00000072694	2213	1_164806195_C_T	1	164806195	C	T								FCGR2B	0.3708	0.062176	2.46502e-09	35366	3310_62	SomaScan v4
P31994	FCGR2B	3618	ENSG00000072694	2213	1_164863260_C_T	1	164863260	C	T								FCGR2B	0.4064	0.055149	1.71712e-13	35360	3310_62	SomaScan v4
P31994	FCGR2B	3618	ENSG00000072694	2213	1_165000232_C_T	1	165000232	C	T								FCGR2B	0.762	0.069983	1.31009e-27	35358	3310_62	SomaScan v4
P31994	FCGR2B	3618	ENSG00000072694	2213	1_165112055_T_C	1	165112055	T	C								FCGR2B	-0.1495	0.026645	2.01298e-08	35359	3310_62	SomaScan v4
P31994	FCGR2B	3618	ENSG00000072694	2213	1_165140456_G_A	1	165140456	G	A								FCGR2B	0.1032	0.017736	5.93294e-09	35359	3310_62	SomaScan v4
P31994	FCGR2B	3618	ENSG00000072694	2213	1_165144656_G_A	1	165144656	G	A								FCGR2B	0.1997	0.030338	4.62807e-11	35360	3310_62	SomaScan v4
P31994	FCGR2B	3618	ENSG00000072694	2213	1_165340649_T_C	1	165340649	T	C								FCGR2B	-0.1165	0.013364	2.84315e-18	35359	3310_62	SomaScan v4
P31994	FCGR2B	3618	ENSG00000072694	2213	1_165491830_G_A	1	165491830	G	A								FCGR2B	0.4269	0.055081	9.16431e-15	35349	3310_62	SomaScan v4
P31994	FCGR2B	3618	ENSG00000072694	2213	1_166026550_C_T	1	166026550	C	T								FCGR2B	0.091	0.016309	2.40902e-08	35353	3310_62	SomaScan v4
P31994	FCGR2B	3618	ENSG00000072694	2213	1_166183924_T_C	1	166183924	T	C								FCGR2B	0.2211	0.040287	4.06097e-08	35356	3310_62	SomaScan v4
P31994	FCGR2B	3618	ENSG00000072694	2213	1_166481551_C_T	1	166481551	C	T								FCGR2B	-0.2048	0.033662	1.17201e-09	35355	3310_62	SomaScan v4
P31994	FCGR2B	3618	ENSG00000072694	2213	1_166837272_C_T	1	166837272	C	T								FCGR2B	-0.2633	0.04327	1.16501e-09	35356	3310_62	SomaScan v4
P31994	FCGR2B	3618	ENSG00000072694	2213	1_167000778_C_T	1	167000778	C	T								FCGR2B	0.2843	0.044846	2.305e-10	35357	3310_62	SomaScan v4
P31994	FCGR2B	3618	ENSG00000072694	2213	17_7166093_G_A	17	7166093	G	A								FCGR2B	0.4216	0.040315	1.35114e-25	35370	3310_62	SomaScan v4
P08637	FCGR3A	3619	ENSG00000203747	2214	1_116770296_G_A	1	116770296	G	A								FCGR3A	0.3046	0.055704	4.54695e-08	35356	15388_24	SomaScan v4
P08637	FCGR3A	3619	ENSG00000203747	2214	1_118150594_T_C	1	118150594	T	C								FCGR3A	0.0734	0.011665	3.12601e-10	35366	15388_24	SomaScan v4
P08637	FCGR3A	3619	ENSG00000203747	2214	1_147532176_C_T	1	147532176	C	T								FCGR3A	0.2979	0.054261	4.01698e-08	35358	15388_24	SomaScan v4
P08637	FCGR3A	3619	ENSG00000203747	2214	1_150268922_G_A	1	150268922	G	A								FCGR3A	0.3316	0.055135	1.80601e-09	35360	15388_24	SomaScan v4
P08637	FCGR3A	3619	ENSG00000203747	2214	1_150410805_C_T	1	150410805	C	T								FCGR3A	0.061	0.0105	6.26297e-09	35362	15388_24	SomaScan v4
P08637	FCGR3A	3619	ENSG00000203747	2214	1_151731677_G_A	1	151731677	G	A								FCGR3A	0.3157	0.053446	3.48602e-09	35365	15388_24	SomaScan v4
P08637	FCGR3A	3619	ENSG00000203747	2214	1_152565152_A_T	1	152565152	A	T								FCGR3A	0.2963	0.052312	1.47798e-08	35358	15388_24	SomaScan v4
P08637	FCGR3A	3619	ENSG00000203747	2214	1_152830094_C_A	1	152830094	C	A								FCGR3A	0.392	0.067346	5.86098e-09	35360	15388_24	SomaScan v4
P08637	FCGR3A	3619	ENSG00000203747	2214	1_153075887_A_G	1	153075887	A	G								FCGR3A	0.4658	0.072856	1.622e-10	35361	15388_24	SomaScan v4
P08637	FCGR3A	3619	ENSG00000203747	2214	1_153492560_T_G	1	153492560	T	G								FCGR3A	0.4463	0.076188	4.689e-09	35362	15388_24	SomaScan v4
P08637	FCGR3A	3619	ENSG00000203747	2214	1_153604530_G_A	1	153604530	G	A								FCGR3A	0.1841	0.031766	6.80895e-09	35361	15388_24	SomaScan v4
P08637	FCGR3A	3619	ENSG00000203747	2214	1_153798460_A_G	1	153798460	A	G								FCGR3A	0.295	0.049867	3.30499e-09	35364	15388_24	SomaScan v4
P08637	FCGR3A	3619	ENSG00000203747	2214	1_154655728_C_T	1	154655728	C	T								FCGR3A	0.4237	0.053887	3.75924e-15	35363	15388_24	SomaScan v4
P08637	FCGR3A	3619	ENSG00000203747	2214	1_155827701_A_C	1	155827701	A	C								FCGR3A	0.1305	0.02222	4.27504e-09	35362	15388_24	SomaScan v4
P08637	FCGR3A	3619	ENSG00000203747	2214	1_156619966_C_T	1	156619966	C	T								FCGR3A	0.4684	0.085056	3.65098e-08	35359	15388_24	SomaScan v4
P08637	FCGR3A	3619	ENSG00000203747	2214	1_156913423_C_A	1	156913423	C	A								FCGR3A	0.084	0.013773	1.06699e-09	35364	15388_24	SomaScan v4
P08637	FCGR3A	3619	ENSG00000203747	2214	1_156958570_C_T	1	156958570	C	T								FCGR3A	0.2529	0.043717	7.25304e-09	35364	15388_24	SomaScan v4
P08637	FCGR3A	3619	ENSG00000203747	2214	1_156968744_G_A	1	156968744	G	A								FCGR3A	0.3323	0.05716	6.11702e-09	35364	15388_24	SomaScan v4
P08637	FCGR3A	3619	ENSG00000203747	2214	1_157324304_G_A	1	157324304	G	A								FCGR3A	0.2144	0.035249	1.184e-09	35367	15388_24	SomaScan v4
P08637	FCGR3A	3619	ENSG00000203747	2214	1_157445927_G_A	1	157445927	G	A								FCGR3A	-0.2844	0.047595	2.29499e-09	35376	15388_24	SomaScan v4
P08637	FCGR3A	3619	ENSG00000203747	2214	1_157549662_C_A	1	157549662	C	A								FCGR3A	0.3885	0.047269	2.05305e-16	35376	15388_24	SomaScan v4
P08637	FCGR3A	3619	ENSG00000203747	2214	1_157651584_G_A	1	157651584	G	A								FCGR3A	-0.2664	0.044893	2.954e-09	35365	15388_24	SomaScan v4
P08637	FCGR3A	3619	ENSG00000203747	2214	1_157841795_G_T	1	157841795	G	T								FCGR3A	0.1362	0.019727	5.04197e-12	35362	15388_24	SomaScan v4
P08637	FCGR3A	3619	ENSG00000203747	2214	1_158117588_C_T	1	158117588	C	T								FCGR3A	-0.0989	0.017385	1.279e-08	35356	15388_24	SomaScan v4
P08637	FCGR3A	3619	ENSG00000203747	2214	1_158156067_C_T	1	158156067	C	T								FCGR3A	0.2725	0.033453	3.76791e-16	35362	15388_24	SomaScan v4
P08637	FCGR3A	3619	ENSG00000203747	2214	1_158260147_C_T	1	158260147	C	T								FCGR3A	0.5213	0.087485	2.54203e-09	35363	15388_24	SomaScan v4
P08637	FCGR3A	3619	ENSG00000203747	2214	1_158318586_C_T	1	158318586	C	T								FCGR3A	0.4868	0.059072	1.7108e-16	35363	15388_24	SomaScan v4
P08637	FCGR3A	3619	ENSG00000203747	2214	1_158333336_T_C	1	158333336	T	C								FCGR3A	0.6625	0.110371	1.94299e-09	35363	15388_24	SomaScan v4
P08637	FCGR3A	3619	ENSG00000203747	2214	1_158629388_G_T	1	158629388	G	T								FCGR3A	0.286	0.045423	3.04797e-10	35362	15388_24	SomaScan v4
P08637	FCGR3A	3619	ENSG00000203747	2214	1_158695924_T_C	1	158695924	T	C								FCGR3A	0.3424	0.05716	2.09599e-09	35360	15388_24	SomaScan v4
P08637	FCGR3A	3619	ENSG00000203747	2214	1_158719843_G_A	1	158719843	G	A								FCGR3A	0.3667	0.063028	5.95402e-09	35361	15388_24	SomaScan v4
P08637	FCGR3A	3619	ENSG00000203747	2214	1_158816568_C_A	1	158816568	C	A								FCGR3A	0.1682	0.027257	6.79094e-10	35360	15388_24	SomaScan v4
P08637	FCGR3A	3619	ENSG00000203747	2214	1_158863541_T_C	1	158863541	T	C								FCGR3A	0.2131	0.026653	1.293e-15	35359	15388_24	SomaScan v4
P08637	FCGR3A	3619	ENSG00000203747	2214	1_158880495_C_T	1	158880495	C	T								FCGR3A	0.213	0.023848	4.19856e-19	35359	15388_24	SomaScan v4
P08637	FCGR3A	3619	ENSG00000203747	2214	1_158922024_A_G	1	158922024	A	G								FCGR3A	0.2564	0.046276	3.01301e-08	35357	15388_24	SomaScan v4
P08637	FCGR3A	3619	ENSG00000203747	2214	1_158994456_C_T	1	158994456	C	T								FCGR3A	-0.1295	0.018757	5.0501e-12	35355	15388_24	SomaScan v4
P08637	FCGR3A	3619	ENSG00000203747	2214	1_159004210_A_T	1	159004210	A	T								FCGR3A	0.218	0.037232	4.76705e-09	35356	15388_24	SomaScan v4
P08637	FCGR3A	3619	ENSG00000203747	2214	1_159157962_A_G	1	159157962	A	G								FCGR3A	0.3296	0.046333	1.13006e-12	35358	15388_24	SomaScan v4
P08637	FCGR3A	3619	ENSG00000203747	2214	1_159219833_T_G	1	159219833	T	G								FCGR3A	0.1678	0.027457	9.88189e-10	35358	15388_24	SomaScan v4
P08637	FCGR3A	3619	ENSG00000203747	2214	1_159300599_T_C	1	159300599	T	C								FCGR3A	-0.366	0.062999	6.25994e-09	35358	15388_24	SomaScan v4
P08637	FCGR3A	3619	ENSG00000203747	2214	1_159563470_C_A	1	159563470	C	A								FCGR3A	0.3619	0.062981	9.12998e-09	35357	15388_24	SomaScan v4
P08637	FCGR3A	3619	ENSG00000203747	2214	1_159616630_A_T	1	159616630	A	T								FCGR3A	0.528	0.052852	1.68306e-23	35357	15388_24	SomaScan v4
P08637	FCGR3A	3619	ENSG00000203747	2214	1_159727792_C_T	1	159727792	C	T								FCGR3A	0.6144	0.11191	4.01597e-08	35357	15388_24	SomaScan v4
P08637	FCGR3A	3619	ENSG00000203747	2214	1_159749612_C_T	1	159749612	C	T								FCGR3A	0.3166	0.038314	1.4171e-16	35355	15388_24	SomaScan v4
P08637	FCGR3A	3619	ENSG00000203747	2214	1_159755595_C_T	1	159755595	C	T								FCGR3A	0.7248	0.100009	4.25109e-13	35355	15388_24	SomaScan v4
P08637	FCGR3A	3619	ENSG00000203747	2214	1_159764972_A_C	1	159764972	A	C								FCGR3A	-0.5426	0.08805	7.16506e-10	35352	15388_24	SomaScan v4
P08637	FCGR3A	3619	ENSG00000203747	2214	1_159766444_G_T	1	159766444	G	T								FCGR3A	0.4131	0.071106	6.25994e-09	35353	15388_24	SomaScan v4
P08637	FCGR3A	3619	ENSG00000203747	2214	1_159779818_C_T	1	159779818	C	T								FCGR3A	0.4931	0.043866	2.56212e-29	35352	15388_24	SomaScan v4
P08637	FCGR3A	3619	ENSG00000203747	2214	1_159784091_C_T	1	159784091	C	T								FCGR3A	0.4882	0.047005	2.86682e-25	35349	15388_24	SomaScan v4
P08637	FCGR3A	3619	ENSG00000203747	2214	1_159793473_G_A	1	159793473	G	A								FCGR3A	0.6162	0.090471	9.6917e-12	35349	15388_24	SomaScan v4
P08637	FCGR3A	3619	ENSG00000203747	2214	1_159819713_C_T	1	159819713	C	T								FCGR3A	-0.3123	0.052176	2.157e-09	35349	15388_24	SomaScan v4
P08637	FCGR3A	3619	ENSG00000203747	2214	1_159830326_A_T	1	159830326	A	T								FCGR3A	0.552	0.060269	5.24083e-20	35347	15388_24	SomaScan v4
P08637	FCGR3A	3619	ENSG00000203747	2214	1_159843227_C_T	1	159843227	C	T								FCGR3A	0.331	0.034273	4.55302e-22	35352	15388_24	SomaScan v4
P08637	FCGR3A	3619	ENSG00000203747	2214	1_159868957_G_A	1	159868957	G	A								FCGR3A	0.2023	0.020602	9.27043e-23	35354	15388_24	SomaScan v4
P08637	FCGR3A	3619	ENSG00000203747	2214	1_159908993_G_A	1	159908993	G	A								FCGR3A	0.6013	0.094591	2.05902e-10	35354	15388_24	SomaScan v4
P08637	FCGR3A	3619	ENSG00000203747	2214	1_159921514_C_A	1	159921514	C	A								FCGR3A	0.7117	0.099612	9.01779e-13	35353	15388_24	SomaScan v4
P08637	FCGR3A	3619	ENSG00000203747	2214	1_159967053_T_C	1	159967053	T	C								FCGR3A	0.4658	0.036861	1.32801e-36	35357	15388_24	SomaScan v4
P08637	FCGR3A	3619	ENSG00000203747	2214	1_159987935_G_A	1	159987935	G	A								FCGR3A	0.6372	0.079519	1.11789e-15	35358	15388_24	SomaScan v4
P08637	FCGR3A	3619	ENSG00000203747	2214	1_159988909_G_A	1	159988909	G	A								FCGR3A	0.6961	0.097351	8.65167e-13	35358	15388_24	SomaScan v4
P08637	FCGR3A	3619	ENSG00000203747	2214	1_159999419_C_T	1	159999419	C	T								FCGR3A	-0.3174	0.046332	7.35529e-12	35357	15388_24	SomaScan v4
P08637	FCGR3A	3619	ENSG00000203747	2214	1_160044847_A_C	1	160044847	A	C								FCGR3A	0.5803	0.034682	7.66479e-63	35358	15388_24	SomaScan v4
P08637	FCGR3A	3619	ENSG00000203747	2214	1_160045514_G_T	1	160045514	G	T								FCGR3A	1.0224	0.138151	1.35613e-13	35358	15388_24	SomaScan v4
P08637	FCGR3A	3619	ENSG00000203747	2214	1_160108270_C_T	1	160108270	C	T								FCGR3A	-0.3092	0.051114	1.45499e-09	35360	15388_24	SomaScan v4
P08637	FCGR3A	3619	ENSG00000203747	2214	1_160109981_A_G	1	160109981	A	G								FCGR3A	0.7115	0.066255	6.6896e-27	35360	15388_24	SomaScan v4
P08637	FCGR3A	3619	ENSG00000203747	2214	1_160153311_C_T	1	160153311	C	T								FCGR3A	-0.2348	0.025801	8.98463e-20	35360	15388_24	SomaScan v4
P08637	FCGR3A	3619	ENSG00000203747	2214	1_160178079_G_A	1	160178079	G	A								FCGR3A	0.293	0.041247	1.21591e-12	35360	15388_24	SomaScan v4
P08637	FCGR3A	3619	ENSG00000203747	2214	1_160185748_G_A	1	160185748	G	A								FCGR3A	-0.2565	0.035069	2.59e-13	35360	15388_24	SomaScan v4
P08637	FCGR3A	3619	ENSG00000203747	2214	1_160187410_T_C	1	160187410	T	C								FCGR3A	0.8442	0.107952	5.27473e-15	35360	15388_24	SomaScan v4
P08637	FCGR3A	3619	ENSG00000203747	2214	1_160213310_G_A	1	160213310	G	A								FCGR3A	-0.2012	0.035869	2.031e-08	35358	15388_24	SomaScan v4
P08637	FCGR3A	3619	ENSG00000203747	2214	1_160213617_C_T	1	160213617	C	T								FCGR3A	0.432	0.03717	3.17322e-31	35358	15388_24	SomaScan v4
P08637	FCGR3A	3619	ENSG00000203747	2214	1_160221002_A_G	1	160221002	A	G								FCGR3A	0.3346	0.045213	1.35706e-13	35358	15388_24	SomaScan v4
P08637	FCGR3A	3619	ENSG00000203747	2214	1_160275515_C_T	1	160275515	C	T								FCGR3A	0.254	0.046513	4.74002e-08	35358	15388_24	SomaScan v4
P08637	FCGR3A	3619	ENSG00000203747	2214	1_160396283_A_C	1	160396283	A	C								FCGR3A	-0.2219	0.02858	8.22432e-15	35359	15388_24	SomaScan v4
P08637	FCGR3A	3619	ENSG00000203747	2214	1_160439687_T_C	1	160439687	T	C								FCGR3A	0.7457	0.104507	9.65162e-13	35359	15388_24	SomaScan v4
P08637	FCGR3A	3619	ENSG00000203747	2214	1_160443574_C_T	1	160443574	C	T								FCGR3A	0.6527	0.059475	5.07925e-28	35359	15388_24	SomaScan v4
P08637	FCGR3A	3619	ENSG00000203747	2214	1_160479491_G_A	1	160479491	G	A								FCGR3A	-0.3278	0.040325	4.32912e-16	35352	15388_24	SomaScan v4
P08637	FCGR3A	3619	ENSG00000203747	2214	1_160485241_C_T	1	160485241	C	T								FCGR3A	-0.2619	0.034261	2.09991e-14	35352	15388_24	SomaScan v4
P08637	FCGR3A	3619	ENSG00000203747	2214	1_160493981_C_T	1	160493981	C	T								FCGR3A	0.8509	0.088476	6.76083e-22	35351	15388_24	SomaScan v4
P08637	FCGR3A	3619	ENSG00000203747	2214	1_160498966_A_T	1	160498966	A	T								FCGR3A	-0.2888	0.017141	1.08393e-63	35350	15388_24	SomaScan v4
P08637	FCGR3A	3619	ENSG00000203747	2214	1_160505551_G_A	1	160505551	G	A								FCGR3A	-0.2876	0.017746	4.54883e-59	35352	15388_24	SomaScan v4
P08637	FCGR3A	3619	ENSG00000203747	2214	1_160509778_T_C	1	160509778	T	C								FCGR3A	0.2974	0.03383	1.48286e-18	35354	15388_24	SomaScan v4
P08637	FCGR3A	3619	ENSG00000203747	2214	1_160518018_T_C	1	160518018	T	C								FCGR3A	0.6097	0.096123	2.25502e-10	35355	15388_24	SomaScan v4
P08637	FCGR3A	3619	ENSG00000203747	2214	1_160527250_T_G	1	160527250	T	G								FCGR3A	-0.317	0.039041	4.67412e-16	35355	15388_24	SomaScan v4
P08637	FCGR3A	3619	ENSG00000203747	2214	1_160539074_C_T	1	160539074	C	T								FCGR3A	0.6112	0.091106	1.96381e-11	35355	15388_24	SomaScan v4
P08637	FCGR3A	3619	ENSG00000203747	2214	1_162568775_A_G	1	162568775	A	G								FCGR3A	0.993	0.131775	4.86295e-14	35358	15388_24	SomaScan v4
P08637	FCGR3A	3619	ENSG00000203747	2214	1_162577647_T_G	1	162577647	T	G								FCGR3A	-0.3999	0.06381	3.679e-10	35358	15388_24	SomaScan v4
P08637	FCGR3A	3619	ENSG00000203747	2214	1_162600593_G_A	1	162600593	G	A								FCGR3A	-0.4276	0.077033	2.84197e-08	35358	15388_24	SomaScan v4
P08637	FCGR3A	3619	ENSG00000203747	2214	1_162610352_A_G	1	162610352	A	G								FCGR3A	-0.3708	0.067364	3.70297e-08	35358	15388_24	SomaScan v4
P08637	FCGR3A	3619	ENSG00000203747	2214	1_162619187_C_T	1	162619187	C	T								FCGR3A	0.6399	0.098053	6.7515e-11	35358	15388_24	SomaScan v4
P08637	FCGR3A	3619	ENSG00000203747	2214	1_162668792_A_G	1	162668792	A	G								FCGR3A	-0.1989	0.018562	8.6139e-27	35358	15388_24	SomaScan v4
P08637	FCGR3A	3619	ENSG00000203747	2214	1_162671027_T_C	1	162671027	T	C								FCGR3A	0.4581	0.04108	7.04369e-29	35358	15388_24	SomaScan v4
P08637	FCGR3A	3619	ENSG00000203747	2214	1_162671085_T_C	1	162671085	T	C								FCGR3A	0.7457	0.081049	3.55877e-20	35358	15388_24	SomaScan v4
P08637	FCGR3A	3619	ENSG00000203747	2214	1_162713651_C_T	1	162713651	C	T								FCGR3A	0.2906	0.040346	5.90065e-13	35360	15388_24	SomaScan v4
P08637	FCGR3A	3619	ENSG00000203747	2214	1_162740420_C_T	1	162740420	C	T								FCGR3A	0.6528	0.073797	9.07612e-19	35360	15388_24	SomaScan v4
P08637	FCGR3A	3619	ENSG00000203747	2214	1_162752088_A_G	1	162752088	A	G								FCGR3A	0.5395	0.060387	4.10677e-19	35360	15388_24	SomaScan v4
P08637	FCGR3A	3619	ENSG00000203747	2214	1_162757692_A_G	1	162757692	A	G								FCGR3A	0.5017	0.077395	9.03025e-11	35360	15388_24	SomaScan v4
P08637	FCGR3A	3619	ENSG00000203747	2214	1_162777899_G_A	1	162777899	G	A								FCGR3A	-0.3131	0.048142	7.84152e-11	35360	15388_24	SomaScan v4
P08637	FCGR3A	3619	ENSG00000203747	2214	1_162832467_A_G	1	162832467	A	G								FCGR3A	0.457	0.039802	1.63005e-30	35360	15388_24	SomaScan v4
P08637	FCGR3A	3619	ENSG00000203747	2214	1_162876462_A_G	1	162876462	A	G								FCGR3A	0.7746	0.111028	3.02413e-12	35359	15388_24	SomaScan v4
P08637	FCGR3A	3619	ENSG00000203747	2214	1_162894657_A_G	1	162894657	A	G								FCGR3A	0.645	0.081382	2.26986e-15	35359	15388_24	SomaScan v4
P08637	FCGR3A	3619	ENSG00000203747	2214	1_162895461_G_A	1	162895461	G	A								FCGR3A	0.7207	0.060901	2.60675e-32	35359	15388_24	SomaScan v4
P08637	FCGR3A	3619	ENSG00000203747	2214	1_162897085_C_T	1	162897085	C	T								FCGR3A	-0.2807	0.050883	3.45597e-08	35360	15388_24	SomaScan v4
P08637	FCGR3A	3619	ENSG00000203747	2214	1_162900327_A_G	1	162900327	A	G								FCGR3A	0.6358	0.061247	3.02622e-25	35360	15388_24	SomaScan v4
P08637	FCGR3A	3619	ENSG00000203747	2214	1_162914274_T_G	1	162914274	T	G								FCGR3A	1.0431	0.100999	5.27594e-25	35360	15388_24	SomaScan v4
P08637	FCGR3A	3619	ENSG00000203747	2214	1_162918748_C_T	1	162918748	C	T								FCGR3A	0.2037	0.014915	1.83485e-42	35360	15388_24	SomaScan v4
P08637	FCGR3A	3619	ENSG00000203747	2214	1_162959026_G_A	1	162959026	G	A								FCGR3A	0.6588	0.05699	6.57961e-31	35360	15388_24	SomaScan v4
P08637	FCGR3A	3619	ENSG00000203747	2214	1_162979047_C_A	1	162979047	C	A								FCGR3A	0.5024	0.086494	6.30304e-09	35360	15388_24	SomaScan v4
P08637	FCGR3A	3619	ENSG00000203747	2214	1_163016770_A_T	1	163016770	A	T								FCGR3A	0.7558	0.069646	1.94984e-27	35360	15388_24	SomaScan v4
P08637	FCGR3A	3619	ENSG00000203747	2214	1_163072574_C_A	1	163072574	C	A								FCGR3A	-0.2806	0.049447	1.38899e-08	35356	15388_24	SomaScan v4
P08637	FCGR3A	3619	ENSG00000203747	2214	1_163096715_A_C	1	163096715	A	C								FCGR3A	0.7166	0.091722	5.59371e-15	35359	15388_24	SomaScan v4
P08637	FCGR3A	3619	ENSG00000203747	2214	1_163098576_T_C	1	163098576	T	C								FCGR3A	0.4401	0.04094	5.92652e-27	35359	15388_24	SomaScan v4
P08637	FCGR3A	3619	ENSG00000203747	2214	1_163113266_T_C	1	163113266	T	C								FCGR3A	0.6064	0.076726	2.71394e-15	35359	15388_24	SomaScan v4
P08637	FCGR3A	3619	ENSG00000203747	2214	1_163146964_A_G	1	163146964	A	G								FCGR3A	-0.4	0.054403	1.94402e-13	35359	15388_24	SomaScan v4
P08637	FCGR3A	3619	ENSG00000203747	2214	1_163186360_C_T	1	163186360	C	T								FCGR3A	0.5599	0.042236	4.13143e-40	35359	15388_24	SomaScan v4
P08637	FCGR3A	3619	ENSG00000203747	2214	1_163188190_G_A	1	163188190	G	A								FCGR3A	0.3233	0.036579	9.7051e-19	35359	15388_24	SomaScan v4
P08637	FCGR3A	3619	ENSG00000203747	2214	1_163245200_G_A	1	163245200	G	A								FCGR3A	-0.1544	0.027062	1.16001e-08	35359	15388_24	SomaScan v4
P08637	FCGR3A	3619	ENSG00000203747	2214	1_163251427_C_T	1	163251427	C	T								FCGR3A	-0.1972	0.035243	2.19999e-08	35359	15388_24	SomaScan v4
P08637	FCGR3A	3619	ENSG00000203747	2214	1_163270197_A_C	1	163270197	A	C								FCGR3A	-0.4859	0.073998	5.15347e-11	35359	15388_24	SomaScan v4
P08637	FCGR3A	3619	ENSG00000203747	2214	1_163275593_A_G	1	163275593	A	G								FCGR3A	0.5332	0.086222	6.24698e-10	35359	15388_24	SomaScan v4
P08637	FCGR3A	3619	ENSG00000203747	2214	1_163338056_G_A	1	163338056	G	A								FCGR3A	0.4074	0.040693	1.35488e-23	35359	15388_24	SomaScan v4
P08637	FCGR3A	3619	ENSG00000203747	2214	1_163362711_A_T	1	163362711	A	T								FCGR3A	0.2707	0.033411	5.40256e-16	35358	15388_24	SomaScan v4
P08637	FCGR3A	3619	ENSG00000203747	2214	1_163370625_C_T	1	163370625	C	T								FCGR3A	-0.205	0.02551	9.28325e-16	35355	15388_24	SomaScan v4
P08637	FCGR3A	3619	ENSG00000203747	2214	1_163379103_T_C	1	163379103	T	C								FCGR3A	0.2754	0.029386	7.12853e-21	35357	15388_24	SomaScan v4
P08637	FCGR3A	3619	ENSG00000203747	2214	1_163379281_A_G	1	163379281	A	G								FCGR3A	-0.184	0.031194	3.66699e-09	35357	15388_24	SomaScan v4
P08637	FCGR3A	3619	ENSG00000203747	2214	1_163397196_G_A	1	163397196	G	A								FCGR3A	0.4957	0.059168	5.38766e-17	35357	15388_24	SomaScan v4
P08637	FCGR3A	3619	ENSG00000203747	2214	1_163410479_T_G	1	163410479	T	G								FCGR3A	0.3512	0.024849	2.36592e-45	35357	15388_24	SomaScan v4
P08637	FCGR3A	3619	ENSG00000203747	2214	1_163423694_A_G	1	163423694	A	G								FCGR3A	0.4775	0.054999	3.88866e-18	35357	15388_24	SomaScan v4
P08637	FCGR3A	3619	ENSG00000203747	2214	1_163441030_G_T	1	163441030	G	T								FCGR3A	-0.3559	0.035627	1.69395e-23	35357	15388_24	SomaScan v4
P08637	FCGR3A	3619	ENSG00000203747	2214	1_163445699_G_A	1	163445699	G	A								FCGR3A	0.2291	0.03821	2.024e-09	35357	15388_24	SomaScan v4
P08637	FCGR3A	3619	ENSG00000203747	2214	1_163505267_G_A	1	163505267	G	A								FCGR3A	0.6376	0.072843	2.07683e-18	35356	15388_24	SomaScan v4
P08637	FCGR3A	3619	ENSG00000203747	2214	1_163516061_T_C	1	163516061	T	C								FCGR3A	0.5991	0.044686	5.50047e-41	35356	15388_24	SomaScan v4
P08637	FCGR3A	3619	ENSG00000203747	2214	1_163560996_G_A	1	163560996	G	A								FCGR3A	0.1578	0.017606	3.1703e-19	35353	15388_24	SomaScan v4
P08637	FCGR3A	3619	ENSG00000203747	2214	1_163699986_T_A	1	163699986	T	A								FCGR3A	-0.1918	0.032707	4.51097e-09	35356	15388_24	SomaScan v4
P08637	FCGR3A	3619	ENSG00000203747	2214	1_163815104_G_A	1	163815104	G	A								FCGR3A	0.4432	0.076059	5.64105e-09	35357	15388_24	SomaScan v4
P08637	FCGR3A	3619	ENSG00000203747	2214	1_163823907_A_G	1	163823907	A	G								FCGR3A	-0.2864	0.036175	2.4322e-15	35357	15388_24	SomaScan v4
P08637	FCGR3A	3619	ENSG00000203747	2214	1_163858803_T_G	1	163858803	T	G								FCGR3A	0.4372	0.074067	3.57503e-09	35353	15388_24	SomaScan v4
P08637	FCGR3A	3619	ENSG00000203747	2214	1_163858896_T_C	1	163858896	T	C								FCGR3A	-0.2925	0.048565	1.714e-09	35353	15388_24	SomaScan v4
P08637	FCGR3A	3619	ENSG00000203747	2214	1_163904424_A_G	1	163904424	A	G								FCGR3A	0.3747	0.040827	4.40555e-20	35358	15388_24	SomaScan v4
P08637	FCGR3A	3619	ENSG00000203747	2214	1_163931894_G_A	1	163931894	G	A								FCGR3A	0.2517	0.022463	3.85478e-29	35358	15388_24	SomaScan v4
P08637	FCGR3A	3619	ENSG00000203747	2214	1_163937278_A_G	1	163937278	A	G								FCGR3A	0.225	0.023	1.33999e-22	35354	15388_24	SomaScan v4
P08637	FCGR3A	3619	ENSG00000203747	2214	1_163954714_T_C	1	163954714	T	C								FCGR3A	-0.3072	0.039375	6.09537e-15	35358	15388_24	SomaScan v4
P08637	FCGR3A	3619	ENSG00000203747	2214	1_164013720_A_C	1	164013720	A	C								FCGR3A	0.4849	0.041041	3.26513e-32	35357	15388_24	SomaScan v4
P08637	FCGR3A	3619	ENSG00000203747	2214	1_164027146_C_T	1	164027146	C	T								FCGR3A	-0.2296	0.040953	2.065e-08	35357	15388_24	SomaScan v4
P08637	FCGR3A	3619	ENSG00000203747	2214	1_164030898_T_A	1	164030898	T	A								FCGR3A	0.352	0.048025	2.30887e-13	35357	15388_24	SomaScan v4
P08637	FCGR3A	3619	ENSG00000203747	2214	1_164067962_T_G	1	164067962	T	G								FCGR3A	0.3932	0.052724	8.8044e-14	35357	15388_24	SomaScan v4
P08637	FCGR3A	3619	ENSG00000203747	2214	1_164094395_G_T	1	164094395	G	T								FCGR3A	0.5396	0.067465	1.26212e-15	35357	15388_24	SomaScan v4
P08637	FCGR3A	3619	ENSG00000203747	2214	1_164216664_G_A	1	164216664	G	A								FCGR3A	0.5706	0.070632	6.55692e-16	35356	15388_24	SomaScan v4
P08637	FCGR3A	3619	ENSG00000203747	2214	1_164267911_C_A	1	164267911	C	A								FCGR3A	0.6418	0.076745	6.12491e-17	35358	15388_24	SomaScan v4
P08637	FCGR3A	3619	ENSG00000203747	2214	1_164338456_A_C	1	164338456	A	C								FCGR3A	0.3765	0.059017	1.77599e-10	35358	15388_24	SomaScan v4
P08637	FCGR3A	3619	ENSG00000203747	2214	1_164405436_A_G	1	164405436	A	G								FCGR3A	0.3894	0.065863	3.37497e-09	35358	15388_24	SomaScan v4
P08637	FCGR3A	3619	ENSG00000203747	2214	1_164437652_T_C	1	164437652	T	C								FCGR3A	0.4309	0.05701	4.08413e-14	35355	15388_24	SomaScan v4
P08637	FCGR3A	3619	ENSG00000203747	2214	1_164458418_G_A	1	164458418	G	A								FCGR3A	0.4603	0.044623	6.00759e-25	35355	15388_24	SomaScan v4
P08637	FCGR3A	3619	ENSG00000203747	2214	1_164461752_A_C	1	164461752	A	C								FCGR3A	0.2065	0.030186	7.87227e-12	35355	15388_24	SomaScan v4
P08637	FCGR3A	3619	ENSG00000203747	2214	1_164478974_T_A	1	164478974	T	A								FCGR3A	0.3759	0.037176	4.92153e-24	35355	15388_24	SomaScan v4
P08637	FCGR3A	3619	ENSG00000203747	2214	1_164506349_T_C	1	164506349	T	C								FCGR3A	0.4334	0.057442	4.52168e-14	35355	15388_24	SomaScan v4
P08637	FCGR3A	3619	ENSG00000203747	2214	1_164619552_C_T	1	164619552	C	T								FCGR3A	0.5802	0.105836	4.20397e-08	35353	15388_24	SomaScan v4
P08637	FCGR3A	3619	ENSG00000203747	2214	1_164676354_A_G	1	164676354	A	G								FCGR3A	-0.1185	0.015173	5.72532e-15	35348	15388_24	SomaScan v4
P08637	FCGR3A	3619	ENSG00000203747	2214	1_164756391_C_T	1	164756391	C	T								FCGR3A	0.4815	0.056669	1.95119e-17	35357	15388_24	SomaScan v4
P08637	FCGR3A	3619	ENSG00000203747	2214	1_164870507_C_T	1	164870507	C	T								FCGR3A	0.4457	0.076582	5.88803e-09	35360	15388_24	SomaScan v4
P08637	FCGR3A	3619	ENSG00000203747	2214	1_165141764_G_A	1	165141764	G	A								FCGR3A	-0.0651	0.009201	1.49383e-12	35359	15388_24	SomaScan v4
P08637	FCGR3A	3619	ENSG00000203747	2214	1_165213049_C_T	1	165213049	C	T								FCGR3A	0.4621	0.067685	8.65964e-12	35360	15388_24	SomaScan v4
P08637	FCGR3A	3619	ENSG00000203747	2214	1_165238638_C_T	1	165238638	C	T								FCGR3A	-0.0605	0.009876	9.02007e-10	35360	15388_24	SomaScan v4
P08637	FCGR3A	3619	ENSG00000203747	2214	1_165239044_T_G	1	165239044	T	G								FCGR3A	0.4634	0.047019	6.48485e-23	35360	15388_24	SomaScan v4
P08637	FCGR3A	3619	ENSG00000203747	2214	1_165291511_A_G	1	165291511	A	G								FCGR3A	0.5598	0.102373	4.54496e-08	35360	15388_24	SomaScan v4
P08637	FCGR3A	3619	ENSG00000203747	2214	1_165467389_G_T	1	165467389	G	T								FCGR3A	-0.4061	0.071566	1.39101e-08	35349	15388_24	SomaScan v4
P08637	FCGR3A	3619	ENSG00000203747	2214	1_165469737_G_A	1	165469737	G	A								FCGR3A	0.2924	0.053048	3.54797e-08	35349	15388_24	SomaScan v4
P08637	FCGR3A	3619	ENSG00000203747	2214	1_165505535_G_T	1	165505535	G	T								FCGR3A	0.2104	0.036008	5.12295e-09	35357	15388_24	SomaScan v4
P08637	FCGR3A	3619	ENSG00000203747	2214	1_165789410_A_G	1	165789410	A	G								FCGR3A	-0.2578	0.037552	6.63896e-12	35354	15388_24	SomaScan v4
P08637	FCGR3A	3619	ENSG00000203747	2214	1_165840782_A_G	1	165840782	A	G								FCGR3A	0.7468	0.119054	3.54699e-10	35353	15388_24	SomaScan v4
P08637	FCGR3A	3619	ENSG00000203747	2214	1_165867845_A_G	1	165867845	A	G								FCGR3A	0.3435	0.05174	3.15864e-11	35352	15388_24	SomaScan v4
P08637	FCGR3A	3619	ENSG00000203747	2214	1_165988778_T_A	1	165988778	T	A								FCGR3A	0.3596	0.042912	5.29907e-17	35353	15388_24	SomaScan v4
P08637	FCGR3A	3619	ENSG00000203747	2214	1_166946409_C_T	1	166946409	C	T								FCGR3A	0.2819	0.041226	8.03341e-12	35357	15388_24	SomaScan v4
P08637	FCGR3A	3619	ENSG00000203747	2214	1_166999076_A_G	1	166999076	A	G								FCGR3A	0.6586	0.11934	3.41499e-08	35357	15388_24	SomaScan v4
P08637	FCGR3A	3619	ENSG00000203747	2214	1_167067555_T_C	1	167067555	T	C								FCGR3A	0.3625	0.042559	1.62892e-17	35357	15388_24	SomaScan v4
P08637	FCGR3A	3619	ENSG00000203747	2214	1_168523620_T_C	1	168523620	T	C								FCGR3A	-0.1046	0.018255	1.00501e-08	35364	15388_24	SomaScan v4
P08637	FCGR3A	3619	ENSG00000203747	2214	12_111569952_C_T	12	111569952	C	T								FCGR3A	-0.0551	0.007008	3.76791e-15	35371	15388_24	SomaScan v4
P08637	FCGR3A	3619	ENSG00000203747	2214	14_49645994_G_T	14	49645994	G	T								FCGR3A	-0.0372	0.00682	4.90704e-08	35362	15388_24	SomaScan v4
O75015	FCGR3B	3620	ENSG00000162747	2215	1_159384177_C_T	1	159384177	C	T								FCGR3B	0.4328	0.067087	1.109e-10	35358	3311_27	SomaScan v4
O75015	FCGR3B	3620	ENSG00000162747	2215	1_160003372_T_G	1	160003372	T	G								FCGR3B	0.2286	0.039152	5.26005e-09	35357	3311_27	SomaScan v4
O75015	FCGR3B	3620	ENSG00000162747	2215	1_160479265_C_T	1	160479265	C	T								FCGR3B	-0.2635	0.047048	2.13501e-08	35352	3311_27	SomaScan v4
O75015	FCGR3B	3620	ENSG00000162747	2215	1_160620547_G_T	1	160620547	G	T								FCGR3B	0.1041	0.017803	4.99505e-09	35357	3311_27	SomaScan v4
O75015	FCGR3B	3620	ENSG00000162747	2215	1_162758797_C_T	1	162758797	C	T								FCGR3B	0.3099	0.050536	8.66104e-10	35360	3311_27	SomaScan v4
O75015	FCGR3B	3620	ENSG00000162747	2215	1_162772004_C_T	1	162772004	C	T								FCGR3B	-0.139	0.021807	1.84098e-10	35360	3311_27	SomaScan v4
O75015	FCGR3B	3620	ENSG00000162747	2215	1_162995198_G_A	1	162995198	G	A								FCGR3B	0.3184	0.056967	2.28102e-08	35360	3311_27	SomaScan v4
O75015	FCGR3B	3620	ENSG00000162747	2215	1_163186360_C_T	1	163186360	C	T								FCGR3B	0.2475	0.038829	1.84098e-10	35359	3311_27	SomaScan v4
O75015	FCGR3B	3620	ENSG00000162747	2215	1_163516061_T_C	1	163516061	T	C								FCGR3B	0.2773	0.041084	1.48184e-11	35356	3311_27	SomaScan v4
O75015	FCGR3B	3620	ENSG00000162747	2215	1_163841618_C_T	1	163841618	C	T								FCGR3B	0.201	0.03331	1.59801e-09	35357	3311_27	SomaScan v4
O75015	FCGR3B	3620	ENSG00000162747	2215	1_163931894_G_A	1	163931894	G	A								FCGR3B	0.1307	0.020657	2.49799e-10	35358	3311_27	SomaScan v4
O75015	FCGR3B	3620	ENSG00000162747	2215	1_164048534_G_A	1	164048534	G	A								FCGR3B	0.2348	0.038561	1.136e-09	35355	3311_27	SomaScan v4
O75015	FCGR3B	3620	ENSG00000162747	2215	1_165239044_T_G	1	165239044	T	G								FCGR3B	0.2374	0.043199	3.89601e-08	35360	3311_27	SomaScan v4
O75015	FCGR3B	3620	ENSG00000162747	2215	10_92690476_G_T	10	92690476	G	T								FCGR3B	0.0624	0.008329	6.77018e-14	35373	3311_27	SomaScan v4
O75015	FCGR3B	3620	ENSG00000162747	2215	11_126381391_G_T	11	126381391	G	T								FCGR3B	-0.1064	0.01399	2.84315e-14	35376	3311_27	SomaScan v4
O75015	FCGR3B	3620	ENSG00000162747	2215	11_58566720_A_G	11	58566720	A	G								FCGR3B	-0.0491	0.008823	2.61903e-08	35368	3311_27	SomaScan v4
O75015	FCGR3B	3620	ENSG00000162747	2215	12_111446804_T_C	12	111446804	T	C								FCGR3B	-0.0999	0.008524	1.01298e-31	35371	3311_27	SomaScan v4
O75015	FCGR3B	3620	ENSG00000162747	2215	14_105601281_G_A	14	105601281	G	A								FCGR3B	0.1444	0.024533	3.95804e-09	35099	3311_27	SomaScan v4
O75015	FCGR3B	3620	ENSG00000162747	2215	14_105789387_A_G	14	105789387	A	G								FCGR3B	0.1217	0.016976	7.54918e-13	34968	3311_27	SomaScan v4
O75015	FCGR3B	3620	ENSG00000162747	2215	14_65479650_C_A	14	65479650	C	A								FCGR3B	0.3907	0.058058	1.70294e-11	35360	3311_27	SomaScan v4
O75015	FCGR3B	3620	ENSG00000162747	2215	14_65597187_G_A	14	65597187	G	A								FCGR3B	0.1458	0.022694	1.32099e-10	35361	3311_27	SomaScan v4
O75015	FCGR3B	3620	ENSG00000162747	2215	14_65783439_A_G	14	65783439	A	G								FCGR3B	0.1344	0.010397	3.19007e-38	35362	3311_27	SomaScan v4
O75015	FCGR3B	3620	ENSG00000162747	2215	17_39820216_C_T	17	39820216	C	T								FCGR3B	0.069	0.008369	1.65196e-16	35379	3311_27	SomaScan v4
O75015	FCGR3B	3620	ENSG00000162747	2215	17_47295776_G_A	17	47295776	G	A								FCGR3B	0.0844	0.014899	1.47099e-08	35362	3311_27	SomaScan v4
O75015	FCGR3B	3620	ENSG00000162747	2215	17_7176750_A_G	17	7176750	A	G								FCGR3B	0.1058	0.010123	1.44012e-25	35370	3311_27	SomaScan v4
O75015	FCGR3B	3620	ENSG00000162747	2215	17_7599213_C_T	17	7599213	C	T								FCGR3B	0.4407	0.04756	1.92797e-20	35379	3311_27	SomaScan v4
O75015	FCGR3B	3620	ENSG00000162747	2215	17_76490261_G_A	17	76490261	G	A								FCGR3B	0.0553	0.008858	4.28697e-10	35379	3311_27	SomaScan v4
O75015	FCGR3B	3620	ENSG00000162747	2215	17_8643360_G_A	17	8643360	G	A								FCGR3B	0.5555	0.089152	4.63596e-10	35370	3311_27	SomaScan v4
O75015	FCGR3B	3620	ENSG00000162747	2215	17_8837951_G_A	17	8837951	G	A								FCGR3B	0.7222	0.108598	2.92685e-11	35373	3311_27	SomaScan v4
O75015	FCGR3B	3620	ENSG00000162747	2215	17_9093285_T_C	17	9093285	T	C								FCGR3B	0.7545	0.098584	1.95794e-14	35374	3311_27	SomaScan v4
O75015	FCGR3B	3620	ENSG00000162747	2215	19_48703205_C_T	19	48703205	C	T								FCGR3B	0.0526	0.008482	5.59294e-10	35377	3311_27	SomaScan v4
O00602	FCN1	3623	ENSG00000085265	2219	11_126357828_G_T	11	126357828	G	T								FCN1	-0.1057	0.017558	1.74502e-09	35375	15582_25	SomaScan v4
O00602	FCN1	3623	ENSG00000085265	2219	17_73072214_G_A	17	73072214	G	A								FCN1	0.0535	0.008287	1.078e-10	35363	15582_25	SomaScan v4
O00602	FCN1	3623	ENSG00000085265	2219	3_165725994_C_T	3	165725994	C	T								FCN1	0.0542	0.008944	1.36201e-09	35339	15582_25	SomaScan v4
O00602	FCN1	3623	ENSG00000085265	2219	3_186733074_T_C	3	186733074	T	C								FCN1	0.0868	0.012571	5.02343e-12	35368	15582_25	SomaScan v4
Q15485	FCN2	3624	ENSG00000160339	2220	1_196677131_A_G	1	196677131	A	G								FCN2	-0.0896	0.008617	2.51478e-25	35338	3313_21	SomaScan v4
Q15485	FCN2	3624	ENSG00000160339	2220	11_114324895_G_A	11	114324895	G	A								FCN2	-0.2078	0.033508	5.58998e-10	35370	3313_21	SomaScan v4
Q15485	FCN2	3624	ENSG00000160339	2220	11_114324895_G_A	11	114324895	G	A								FCN2	-0.2856	0.033335	1.05803e-17	35370	13717_15	SomaScan v4
Q15485	FCN2	3624	ENSG00000160339	2220	11_114535084_T_C	11	114535084	T	C								FCN2	-0.3186	0.013761	1.38995e-118	35371	3313_21	SomaScan v4
Q15485	FCN2	3624	ENSG00000160339	2220	11_115193057_G_A	11	115193057	G	A								FCN2	-0.3184	0.040682	5.01649e-15	35371	3313_21	SomaScan v4
Q15485	FCN2	3624	ENSG00000160339	2220	11_115193057_G_A	11	115193057	G	A								FCN2	-0.4263	0.04047	6.03671e-26	35371	13717_15	SomaScan v4
Q15485	FCN2	3624	ENSG00000160339	2220	1_11026382_C_T	1	11026382	C	T								FCN2	0.0644	0.010938	3.913e-09	35388	13717_15	SomaScan v4
Q15485	FCN2	3624	ENSG00000160339	2220	1_161641508_C_T	1	161641508	C	T								FCN2	-0.071	0.011182	2.15998e-10	35351	13717_15	SomaScan v4
Q15485	FCN2	3624	ENSG00000160339	2220	11_112932685_C_A	11	112932685	C	A								FCN2	-0.2358	0.038245	7.02393e-10	35364	13717_15	SomaScan v4
Q15485	FCN2	3624	ENSG00000160339	2220	11_114149975_C_T	11	114149975	C	T								FCN2	-0.1326	0.024319	4.96295e-08	35368	13717_15	SomaScan v4
Q15485	FCN2	3624	ENSG00000160339	2220	11_114246239_C_T	11	114246239	C	T								FCN2	-0.2668	0.045402	4.19402e-09	35369	13717_15	SomaScan v4
Q15485	FCN2	3624	ENSG00000160339	2220	11_114377828_G_A	11	114377828	G	A								FCN2	-0.3154	0.054367	6.57794e-09	35370	13717_15	SomaScan v4
Q15485	FCN2	3624	ENSG00000160339	2220	11_114488800_T_C	11	114488800	T	C								FCN2	-0.4073	0.013482	1.77011e-200	35370	13717_15	SomaScan v4
Q15485	FCN2	3624	ENSG00000160339	2220	11_114928316_A_G	11	114928316	A	G								FCN2	-0.3426	0.053665	1.72401e-10	35370	13717_15	SomaScan v4
Q15485	FCN2	3624	ENSG00000160339	2220	11_115312432_C_T	11	115312432	C	T								FCN2	-0.3653	0.060463	1.525e-09	35377	13717_15	SomaScan v4
Q15485	FCN2	3624	ENSG00000160339	2220	11_115985595_T_C	11	115985595	T	C								FCN2	-0.1816	0.027907	7.64892e-11	35375	13717_15	SomaScan v4
Q15485	FCN2	3624	ENSG00000160339	2220	11_116164107_G_A	11	116164107	G	A								FCN2	-0.0522	0.00839	4.92697e-10	35374	13717_15	SomaScan v4
Q15485	FCN2	3624	ENSG00000160339	2220	11_116451157_G_A	11	116451157	G	A								FCN2	-0.2392	0.043198	3.071e-08	35374	13717_15	SomaScan v4
Q15485	FCN2	3624	ENSG00000160339	2220	11_116766855_G_T	11	116766855	G	T								FCN2	-0.2054	0.037	2.83498e-08	35377	13717_15	SomaScan v4
Q15485	FCN2	3624	ENSG00000160339	2220	11_117502061_C_T	11	117502061	C	T								FCN2	-0.2083	0.036471	1.12101e-08	35376	13717_15	SomaScan v4
Q15485	FCN2	3624	ENSG00000160339	2220	12_481283_T_C	12	481283	T	C								FCN2	-0.0623	0.008478	1.99894e-13	35311	13717_15	SomaScan v4
Q15485	FCN2	3624	ENSG00000160339	2220	12_98694316_A_G	12	98694316	A	G								FCN2	0.0551	0.00933	3.51002e-09	35364	13717_15	SomaScan v4
Q15485	FCN2	3624	ENSG00000160339	2220	17_78396949_T_C	17	78396949	T	C								FCN2	-0.0503	0.008329	1.547e-09	35377	13717_15	SomaScan v4
Q15485	FCN2	3624	ENSG00000160339	2220	9_132721954_G_A	9	132721954	G	A								FCN2	-0.0673	0.011492	4.74002e-09	35371	13717_15	SomaScan v4
Q15485	FCN2	3624	ENSG00000160339	2220	9_132981723_G_A	9	132981723	G	A								FCN2	-0.5365	0.079344	1.36395e-11	35366	13717_15	SomaScan v4
Q15485	FCN2	3624	ENSG00000160339	2220	9_133133761_G_A	9	133133761	G	A								FCN2	-0.3142	0.051333	9.31001e-10	35370	13717_15	SomaScan v4
Q15485	FCN2	3624	ENSG00000160339	2220	9_133284609_G_A	9	133284609	G	A								FCN2	-0.5457	0.080656	1.32587e-11	35370	13717_15	SomaScan v4
Q15485	FCN2	3624	ENSG00000160339	2220	9_133445165_T_C	9	133445165	T	C								FCN2	-0.5482	0.080475	9.62277e-12	35372	13717_15	SomaScan v4
Q15485	FCN2	3624	ENSG00000160339	2220	9_133515880_C_T	9	133515880	C	T								FCN2	-0.4098	0.060856	1.65196e-11	35360	13717_15	SomaScan v4
Q15485	FCN2	3624	ENSG00000160339	2220	9_133596171_T_C	9	133596171	T	C								FCN2	-0.4684	0.070086	2.33722e-11	35371	13717_15	SomaScan v4
Q15485	FCN2	3624	ENSG00000160339	2220	9_133669404_A_G	9	133669404	A	G								FCN2	-0.5246	0.069308	3.75664e-14	35369	13717_15	SomaScan v4
Q15485	FCN2	3624	ENSG00000160339	2220	9_133709422_G_A	9	133709422	G	A								FCN2	-0.6703	0.097617	6.57506e-12	35372	13717_15	SomaScan v4
Q15485	FCN2	3624	ENSG00000160339	2220	9_133716416_C_T	9	133716416	C	T								FCN2	-0.4392	0.067884	9.81296e-11	35371	13717_15	SomaScan v4
Q15485	FCN2	3624	ENSG00000160339	2220	9_133807674_C_T	9	133807674	C	T								FCN2	-0.3321	0.05113	8.28896e-11	35371	13717_15	SomaScan v4
Q15485	FCN2	3624	ENSG00000160339	2220	9_133845360_G_A	9	133845360	G	A								FCN2	-0.5921	0.10617	2.44799e-08	35372	13717_15	SomaScan v4
Q15485	FCN2	3624	ENSG00000160339	2220	9_133878204_G_A	9	133878204	G	A								FCN2	-0.3108	0.051483	1.57101e-09	35370	13717_15	SomaScan v4
Q15485	FCN2	3624	ENSG00000160339	2220	9_135892819_C_A	9	135892819	C	A								FCN2	-0.2231	0.036558	1.04299e-09	35294	13717_15	SomaScan v4
Q15485	FCN2	3624	ENSG00000160339	2220	9_136082923_G_T	9	136082923	G	T								FCN2	-0.4289	0.075512	1.348e-08	35277	13717_15	SomaScan v4
Q15485	FCN2	3624	ENSG00000160339	2220	9_136085000_G_A	9	136085000	G	A								FCN2	0.2285	0.035952	2.07401e-10	35277	13717_15	SomaScan v4
Q15485	FCN2	3624	ENSG00000160339	2220	9_136123309_G_A	9	136123309	G	A								FCN2	-0.5717	0.077745	1.93108e-13	35276	13717_15	SomaScan v4
Q15485	FCN2	3624	ENSG00000160339	2220	9_136189615_C_T	9	136189615	C	T								FCN2	-0.2398	0.03089	8.28705e-15	35267	13717_15	SomaScan v4
Q15485	FCN2	3624	ENSG00000160339	2220	9_136250406_C_T	9	136250406	C	T								FCN2	-0.8992	0.126246	1.05901e-12	35267	13717_15	SomaScan v4
Q15485	FCN2	3624	ENSG00000160339	2220	9_136372244_C_T	9	136372244	C	T								FCN2	-0.2476	0.036406	1.03896e-11	35275	13717_15	SomaScan v4
Q15485	FCN2	3624	ENSG00000160339	2220	9_136515985_C_T	9	136515985	C	T								FCN2	-0.2447	0.035466	5.21435e-12	35269	13717_15	SomaScan v4
Q15485	FCN2	3624	ENSG00000160339	2220	9_136561621_C_T	9	136561621	C	T								FCN2	-0.3008	0.052465	9.84804e-09	35256	13717_15	SomaScan v4
Q15485	FCN2	3624	ENSG00000160339	2220	9_136603377_C_T	9	136603377	C	T								FCN2	-0.746	0.09933	5.89929e-14	35255	13717_15	SomaScan v4
Q15485	FCN2	3624	ENSG00000160339	2220	9_136946052_C_T	9	136946052	C	T								FCN2	-0.5176	0.087434	3.22099e-09	35261	13717_15	SomaScan v4
Q15485	FCN2	3624	ENSG00000160339	2220	9_137210293_G_A	9	137210293	G	A								FCN2	-0.1845	0.033628	4.09798e-08	35256	13717_15	SomaScan v4
Q15485	FCN2	3624	ENSG00000160339	2220	9_137217967_G_A	9	137217967	G	A								FCN2	-0.3606	0.061784	5.332e-09	35258	13717_15	SomaScan v4
Q15485	FCN2	3624	ENSG00000160339	2220	9_137245659_G_A	9	137245659	G	A								FCN2	-0.1537	0.023329	4.44836e-11	35257	13717_15	SomaScan v4
Q15485	FCN2	3624	ENSG00000160339	2220	9_137668095_C_T	9	137668095	C	T								FCN2	-1.0375	0.127496	4.0346e-16	35257	13717_15	SomaScan v4
O75636	FCN3	3625	ENSG00000142748	8547	1_11046609_T_C	1	11046609	T	C								FCN3	-0.2925	0.018702	3.87436e-55	35388	5462_62	SomaScan v4
O75636	FCN3	3625	ENSG00000142748	8547	1_161643049_A_G	1	161643049	A	G								FCN3	-0.0892	0.010971	4.26187e-16	35351	5462_62	SomaScan v4
O75636	FCN3	3625	ENSG00000142748	8547	1_20756999_C_T	1	20756999	C	T								FCN3	-0.5966	0.0943	2.50599e-10	35382	5462_62	SomaScan v4
O75636	FCN3	3625	ENSG00000142748	8547	1_21434490_G_A	1	21434490	G	A								FCN3	-0.4737	0.085871	3.46003e-08	35374	5462_62	SomaScan v4
O75636	FCN3	3625	ENSG00000142748	8547	1_21627465_C_A	1	21627465	C	A								FCN3	-0.9309	0.118059	3.14485e-15	35374	5462_62	SomaScan v4
O75636	FCN3	3625	ENSG00000142748	8547	1_21633811_T_C	1	21633811	T	C								FCN3	-0.3162	0.048193	5.34072e-11	35374	5462_62	SomaScan v4
O75636	FCN3	3625	ENSG00000142748	8547	1_22029867_C_T	1	22029867	C	T								FCN3	-0.9745	0.106166	4.35211e-20	35374	5462_62	SomaScan v4
O75636	FCN3	3625	ENSG00000142748	8547	1_22343485_C_T	1	22343485	C	T								FCN3	-0.7479	0.08704	8.50159e-18	35370	5462_62	SomaScan v4
O75636	FCN3	3625	ENSG00000142748	8547	1_22775994_G_A	1	22775994	G	A								FCN3	-0.7095	0.076426	1.64097e-20	35371	5462_62	SomaScan v4
O75636	FCN3	3625	ENSG00000142748	8547	1_23114831_C_T	1	23114831	C	T								FCN3	-0.4689	0.042024	6.55239e-29	35372	5462_62	SomaScan v4
O75636	FCN3	3625	ENSG00000142748	8547	1_23849769_G_A	1	23849769	G	A								FCN3	-0.4286	0.042581	7.85055e-24	35372	5462_62	SomaScan v4
O75636	FCN3	3625	ENSG00000142748	8547	1_24118176_A_G	1	24118176	A	G								FCN3	-0.1947	0.029	1.89714e-11	35370	5462_62	SomaScan v4
O75636	FCN3	3625	ENSG00000142748	8547	1_24122000_C_T	1	24122000	C	T								FCN3	-0.4668	0.061364	2.80479e-14	35370	5462_62	SomaScan v4
O75636	FCN3	3625	ENSG00000142748	8547	1_24206251_G_A	1	24206251	G	A								FCN3	-0.4102	0.069357	3.33304e-09	35368	5462_62	SomaScan v4
O75636	FCN3	3625	ENSG00000142748	8547	1_24214791_G_A	1	24214791	G	A								FCN3	-0.2945	0.033295	9.13692e-19	35367	5462_62	SomaScan v4
O75636	FCN3	3625	ENSG00000142748	8547	1_24280679_A_G	1	24280679	A	G								FCN3	-0.8661	0.095295	1.003e-19	35371	5462_62	SomaScan v4
O75636	FCN3	3625	ENSG00000142748	8547	1_24284716_G_T	1	24284716	G	T								FCN3	-0.7927	0.058122	2.35993e-42	35371	5462_62	SomaScan v4
O75636	FCN3	3625	ENSG00000142748	8547	1_24594387_G_A	1	24594387	G	A								FCN3	-0.5673	0.10345	4.16303e-08	35372	5462_62	SomaScan v4
O75636	FCN3	3625	ENSG00000142748	8547	1_24746207_C_A	1	24746207	C	A								FCN3	-0.5849	0.089378	5.98549e-11	35371	5462_62	SomaScan v4
O75636	FCN3	3625	ENSG00000142748	8547	1_24808142_C_T	1	24808142	C	T								FCN3	-0.1362	0.022351	1.10301e-09	35371	5462_62	SomaScan v4
O75636	FCN3	3625	ENSG00000142748	8547	1_24901508_G_A	1	24901508	G	A								FCN3	-1.1346	0.128671	1.16708e-18	35371	5462_62	SomaScan v4
O75636	FCN3	3625	ENSG00000142748	8547	1_24954552_T_A	1	24954552	T	A								FCN3	-0.9801	0.093621	1.20088e-25	35371	5462_62	SomaScan v4
O75636	FCN3	3625	ENSG00000142748	8547	1_24964515_G_T	1	24964515	G	T								FCN3	-0.2679	0.032333	1.1749e-16	35371	5462_62	SomaScan v4
O75636	FCN3	3625	ENSG00000142748	8547	1_25016605_G_A	1	25016605	G	A								FCN3	-0.9184	0.057265	6.96306e-58	35372	5462_62	SomaScan v4
O75636	FCN3	3625	ENSG00000142748	8547	1_25034070_C_T	1	25034070	C	T								FCN3	-0.5468	0.060109	9.30037e-20	35372	5462_62	SomaScan v4
O75636	FCN3	3625	ENSG00000142748	8547	1_25207783_G_A	1	25207783	G	A								FCN3	-0.2278	0.028005	4.14763e-16	35370	5462_62	SomaScan v4
O75636	FCN3	3625	ENSG00000142748	8547	1_25260620_A_T	1	25260620	A	T								FCN3	-0.7001	0.049125	4.39542e-46	35370	5462_62	SomaScan v4
O75636	FCN3	3625	ENSG00000142748	8547	1_25409662_T_C	1	25409662	T	C								FCN3	0.4543	0.032268	5.12625e-45	35370	5462_62	SomaScan v4
O75636	FCN3	3625	ENSG00000142748	8547	1_25552688_G_A	1	25552688	G	A								FCN3	-1.6921	0.116672	1.15904e-47	35369	5462_62	SomaScan v4
O75636	FCN3	3625	ENSG00000142748	8547	1_25965171_C_T	1	25965171	C	T								FCN3	-0.4797	0.035595	2.14388e-41	35374	5462_62	SomaScan v4
O75636	FCN3	3625	ENSG00000142748	8547	1_26139488_C_T	1	26139488	C	T								FCN3	-0.9151	0.085626	1.16896e-26	35370	5462_62	SomaScan v4
O75636	FCN3	3625	ENSG00000142748	8547	1_26161451_C_A	1	26161451	C	A								FCN3	-0.6408	0.041189	1.41286e-54	35366	5462_62	SomaScan v4
O75636	FCN3	3625	ENSG00000142748	8547	1_26316178_C_T	1	26316178	C	T								FCN3	-1.2937	0.10815	5.61436e-33	35372	5462_62	SomaScan v4
O75636	FCN3	3625	ENSG00000142748	8547	1_26366669_T_C	1	26366669	T	C								FCN3	-0.7165	0.112924	2.225e-10	35372	5462_62	SomaScan v4
O75636	FCN3	3625	ENSG00000142748	8547	1_28435645_C_T	1	28435645	C	T								FCN3	-0.1487	0.024371	1.05e-09	35370	5462_62	SomaScan v4
O75636	FCN3	3625	ENSG00000142748	8547	1_28520689_G_T	1	28520689	G	T								FCN3	-1.0752	0.07512	1.8151e-46	35370	5462_62	SomaScan v4
O75636	FCN3	3625	ENSG00000142748	8547	1_28801521_G_A	1	28801521	G	A								FCN3	-0.601	0.104773	9.68211e-09	35369	5462_62	SomaScan v4
O75636	FCN3	3625	ENSG00000142748	8547	1_29053642_C_T	1	29053642	C	T								FCN3	-0.5569	0.091756	1.28401e-09	35370	5462_62	SomaScan v4
O75636	FCN3	3625	ENSG00000142748	8547	1_29294005_C_T	1	29294005	C	T								FCN3	-1.2511	0.054978	1.24451e-114	35369	5462_62	SomaScan v4
O75636	FCN3	3625	ENSG00000142748	8547	1_29385708_C_T	1	29385708	C	T								FCN3	-1.6122	0.074971	1.41906e-102	35367	5462_62	SomaScan v4
O75636	FCN3	3625	ENSG00000142748	8547	1_29402879_G_A	1	29402879	G	A								FCN3	-1.1119	0.051484	1.91426e-103	35366	5462_62	SomaScan v4
O75636	FCN3	3625	ENSG00000142748	8547	1_29573041_A_G	1	29573041	A	G								FCN3	-1.603	0.075264	1.17896e-100	35370	5462_62	SomaScan v4
O75636	FCN3	3625	ENSG00000142748	8547	1_29573833_T_C	1	29573833	T	C								FCN3	-0.5705	0.075375	3.7653e-14	35370	5462_62	SomaScan v4
O75636	FCN3	3625	ENSG00000142748	8547	1_29701921_C_A	1	29701921	C	A								FCN3	-0.874	0.048099	8.80035e-74	35369	5462_62	SomaScan v4
O75636	FCN3	3625	ENSG00000142748	8547	1_29931693_G_A	1	29931693	G	A								FCN3	-0.4482	0.078358	1.06601e-08	35366	5462_62	SomaScan v4
O75636	FCN3	3625	ENSG00000142748	8547	1_29974179_G_A	1	29974179	G	A								FCN3	-0.2171	0.032714	3.21736e-11	35367	5462_62	SomaScan v4
O75636	FCN3	3625	ENSG00000142748	8547	1_30364260_T_A	1	30364260	T	A								FCN3	-0.6782	0.094868	8.75185e-13	35368	5462_62	SomaScan v4
O75636	FCN3	3625	ENSG00000142748	8547	1_30580411_C_T	1	30580411	C	T								FCN3	-0.3655	0.043146	2.42996e-17	35370	5462_62	SomaScan v4
O75636	FCN3	3625	ENSG00000142748	8547	1_30769039_G_T	1	30769039	G	T								FCN3	-0.407	0.03678	1.83696e-28	35371	5462_62	SomaScan v4
O75636	FCN3	3625	ENSG00000142748	8547	1_30883838_C_T	1	30883838	C	T								FCN3	-0.2295	0.036889	4.93106e-10	35368	5462_62	SomaScan v4
O75636	FCN3	3625	ENSG00000142748	8547	1_32084810_C_T	1	32084810	C	T								FCN3	-0.3163	0.040804	9.0615e-15	35370	5462_62	SomaScan v4
O75636	FCN3	3625	ENSG00000142748	8547	1_32163185_G_A	1	32163185	G	A								FCN3	-0.5286	0.05265	1.01789e-23	35370	5462_62	SomaScan v4
O75636	FCN3	3625	ENSG00000142748	8547	1_33679479_C_T	1	33679479	C	T								FCN3	-0.3893	0.05424	7.10886e-13	35370	5462_62	SomaScan v4
O75636	FCN3	3625	ENSG00000142748	8547	1_33804965_G_T	1	33804965	G	T								FCN3	-0.4925	0.072642	1.2031e-11	35372	5462_62	SomaScan v4
O75636	FCN3	3625	ENSG00000142748	8547	1_34006475_G_A	1	34006475	G	A								FCN3	-0.4262	0.055411	1.45312e-14	35374	5462_62	SomaScan v4
O75636	FCN3	3625	ENSG00000142748	8547	1_34396302_A_G	1	34396302	A	G								FCN3	-0.2987	0.041905	1.01789e-12	35373	5462_62	SomaScan v4
O75636	FCN3	3625	ENSG00000142748	8547	1_34431747_T_C	1	34431747	T	C								FCN3	-0.1961	0.035433	3.12299e-08	35373	5462_62	SomaScan v4
O75636	FCN3	3625	ENSG00000142748	8547	1_34654411_G_T	1	34654411	G	T								FCN3	-0.4233	0.053646	3.00608e-15	35376	5462_62	SomaScan v4
O75636	FCN3	3625	ENSG00000142748	8547	1_35190426_G_A	1	35190426	G	A								FCN3	-0.3422	0.048801	2.34585e-12	35374	5462_62	SomaScan v4
O75636	FCN3	3625	ENSG00000142748	8547	1_36778060_G_A	1	36778060	G	A								FCN3	-0.2848	0.049126	6.73907e-09	35379	5462_62	SomaScan v4
O75636	FCN3	3625	ENSG00000142748	8547	1_36910701_C_T	1	36910701	C	T								FCN3	-0.2133	0.03848	2.97098e-08	35378	5462_62	SomaScan v4
O75636	FCN3	3625	ENSG00000142748	8547	1_37939723_G_A	1	37939723	G	A								FCN3	-0.5791	0.094096	7.53703e-10	35379	5462_62	SomaScan v4
O75636	FCN3	3625	ENSG00000142748	8547	11_17293237_G_A	11	17293237	G	A								FCN3	-0.0957	0.008588	7.72325e-29	35370	5462_62	SomaScan v4
O75636	FCN3	3625	ENSG00000142748	8547	11_57616102_G_T	11	57616102	G	T								FCN3	-0.0559	0.009596	5.69194e-09	35364	5462_62	SomaScan v4
O75636	FCN3	3625	ENSG00000142748	8547	12_481093_G_A	12	481093	G	A								FCN3	-0.1557	0.008301	1.69903e-78	35311	5462_62	SomaScan v4
O75636	FCN3	3625	ENSG00000142748	8547	18_62534631_T_G	18	62534631	T	G								FCN3	0.0574	0.008369	6.95344e-12	35367	5462_62	SomaScan v4
O75636	FCN3	3625	ENSG00000142748	8547	2_179874723_C_A	2	179874723	C	A								FCN3	-0.0774	0.008631	3.03599e-19	35351	5462_62	SomaScan v4
O75636	FCN3	3625	ENSG00000142748	8547	2_27519736_T_C	2	27519736	T	C								FCN3	-0.0522	0.008647	1.573e-09	35373	5462_62	SomaScan v4
O75636	FCN3	3625	ENSG00000142748	8547	3_187247480_A_G	3	187247480	A	G								FCN3	0.0672	0.008897	4.23741e-14	35367	5462_62	SomaScan v4
O75636	FCN3	3625	ENSG00000142748	8547	3_58197909_G_A	3	58197909	G	A								FCN3	0.0971	0.015628	5.19505e-10	35357	5462_62	SomaScan v4
O75636	FCN3	3625	ENSG00000142748	8547	8_54524964_A_G	8	54524964	A	G								FCN3	0.1885	0.009516	2.48485e-87	35355	5462_62	SomaScan v4
O75636	FCN3	3625	ENSG00000142748	8547	9_134966017_T_C	9	134966017	T	C								FCN3	-0.0662	0.00932	1.22011e-12	35329	5462_62	SomaScan v4
Q96LA6	FCRL1	18509	ENSG00000163534	115350	1_154446381_G_A	1	154446381	G	A								FCRL1	0.3847	0.070265	4.37502e-08	35364	5728_60	SomaScan v4
Q96LA6	FCRL1	18509	ENSG00000163534	115350	1_154841291_G_A	1	154841291	G	A								FCRL1	-0.9491	0.12161	5.97448e-15	35364	5728_60	SomaScan v4
Q96LA6	FCRL1	18509	ENSG00000163534	115350	1_155450611_T_C	1	155450611	T	C								FCRL1	0.2372	0.043133	3.81496e-08	35363	5728_60	SomaScan v4
Q96LA6	FCRL1	18509	ENSG00000163534	115350	1_155775558_G_A	1	155775558	G	A								FCRL1	-0.0629	0.009122	5.36908e-12	35362	5728_60	SomaScan v4
Q96LA6	FCRL1	18509	ENSG00000163534	115350	1_156411187_A_G	1	156411187	A	G								FCRL1	-0.3358	0.050183	2.208e-11	35360	5728_60	SomaScan v4
Q96LA6	FCRL1	18509	ENSG00000163534	115350	1_156524854_G_T	1	156524854	G	T								FCRL1	-0.2287	0.039034	4.65801e-09	35359	5728_60	SomaScan v4
Q96LA6	FCRL1	18509	ENSG00000163534	115350	1_156597486_A_T	1	156597486	A	T								FCRL1	0.1719	0.024813	4.27366e-12	35363	5728_60	SomaScan v4
Q96LA6	FCRL1	18509	ENSG00000163534	115350	1_158933383_A_T	1	158933383	A	T								FCRL1	-0.1002	0.014432	3.83619e-12	35349	5728_60	SomaScan v4
Q96LA6	FCRL1	18509	ENSG00000163534	115350	1_159141323_G_T	1	159141323	G	T								FCRL1	0.1407	0.018457	2.47286e-14	35358	5728_60	SomaScan v4
Q96LA6	FCRL1	18509	ENSG00000163534	115350	10_61959980_C_T	10	61959980	C	T								FCRL1	-0.1157	0.008978	5.36167e-38	35351	5728_60	SomaScan v4
Q96LA6	FCRL1	18509	ENSG00000163534	115350	13_108262148_C_T	13	108262148	C	T								FCRL1	-0.1541	0.025676	1.952e-09	35356	5728_60	SomaScan v4
Q96LA6	FCRL1	18509	ENSG00000163534	115350	13_108351457_C_T	13	108351457	C	T								FCRL1	0.3666	0.053749	9.06358e-12	35356	5728_60	SomaScan v4
Q96LA6	FCRL1	18509	ENSG00000163534	115350	13_71939282_A_G	13	71939282	A	G								FCRL1	-0.101	0.017273	5.00104e-09	35356	5728_60	SomaScan v4
Q96LA6	FCRL1	18509	ENSG00000163534	115350	15_81611197_G_A	15	81611197	G	A								FCRL1	0.0583	0.010653	4.43803e-08	35365	5728_60	SomaScan v4
Q96LA6	FCRL1	18509	ENSG00000163534	115350	16_85982485_G_A	16	85982485	G	A								FCRL1	0.0715	0.009776	2.59896e-13	35378	5728_60	SomaScan v4
Q96LA6	FCRL1	18509	ENSG00000163534	115350	17_39765489_C_T	17	39765489	C	T								FCRL1	0.0737	0.008218	3.004e-19	35379	5728_60	SomaScan v4
Q96LA6	FCRL1	18509	ENSG00000163534	115350	17_69280242_T_G	17	69280242	T	G								FCRL1	0.1558	0.026985	7.75908e-09	35371	5728_60	SomaScan v4
Q96LA6	FCRL1	18509	ENSG00000163534	115350	17_7116978_T_C	17	7116978	T	C								FCRL1	0.6619	0.051048	1.90414e-38	35376	5728_60	SomaScan v4
Q96LA6	FCRL1	18509	ENSG00000163534	115350	19_33260733_C_T	19	33260733	C	T								FCRL1	0.086	0.00943	7.51104e-20	35364	5728_60	SomaScan v4
Q96LA6	FCRL1	18509	ENSG00000163534	115350	2_60356235_A_G	2	60356235	A	G								FCRL1	0.1277	0.021168	1.61202e-09	35346	5728_60	SomaScan v4
Q96LA6	FCRL1	18509	ENSG00000163534	115350	2_65362379_C_T	2	65362379	C	T								FCRL1	-0.0506	0.008247	8.492e-10	35353	5728_60	SomaScan v4
Q96LA6	FCRL1	18509	ENSG00000163534	115350	20_31843267_G_T	20	31843267	G	T								FCRL1	0.0576	0.009915	6.27697e-09	35367	5728_60	SomaScan v4
Q96LA6	FCRL1	18509	ENSG00000163534	115350	22_39192007_C_T	22	39192007	C	T								FCRL1	-0.1328	0.02322	1.06999e-08	35366	5728_60	SomaScan v4
Q96LA6	FCRL1	18509	ENSG00000163534	115350	3_187013369_A_T	3	187013369	A	T								FCRL1	-0.0547	0.008326	5.04894e-11	35363	5728_60	SomaScan v4
Q96LA6	FCRL1	18509	ENSG00000163534	115350	4_152079194_T_C	4	152079194	T	C								FCRL1	0.0645	0.008116	1.9002e-15	35377	5728_60	SomaScan v4
Q96LA6	FCRL1	18509	ENSG00000163534	115350	4_25876874_G_A	4	25876874	G	A								FCRL1	-0.0533	0.008254	1.06299e-10	35357	5728_60	SomaScan v4
Q96LA6	FCRL1	18509	ENSG00000163534	115350	5_143812499_G_T	5	143812499	G	T								FCRL1	-0.2023	0.031189	8.79832e-11	35373	5728_60	SomaScan v4
Q96LA6	FCRL1	18509	ENSG00000163534	115350	5_158826675_T_C	5	158826675	T	C								FCRL1	-0.1639	0.01763	1.45111e-20	35369	5728_60	SomaScan v4
Q96LA6	FCRL1	18509	ENSG00000163534	115350	5_88845125_G_A	5	88845125	G	A								FCRL1	0.0635	0.009052	2.29879e-12	35345	5728_60	SomaScan v4
Q96LA6	FCRL1	18509	ENSG00000163534	115350	6_10533829_A_G	6	10533829	A	G								FCRL1	0.0598	0.008287	5.33581e-13	35370	5728_60	SomaScan v4
Q96LA6	FCRL1	18509	ENSG00000163534	115350	6_44590815_G_A	6	44590815	G	A								FCRL1	-0.0499	0.008126	8.22792e-10	35374	5728_60	SomaScan v4
Q96LA6	FCRL1	18509	ENSG00000163534	115350	8_129608339_T_C	8	129608339	T	C								FCRL1	-0.089	0.009327	1.40508e-21	35372	5728_60	SomaScan v4
Q96P31	FCRL3	18506	ENSG00000160856	115352	1_151506000_G_A	1	151506000	G	A								FCRL3	-0.2376	0.042664	2.56e-08	35362	4440_15	SomaScan v4
Q96P31	FCRL3	18506	ENSG00000160856	115352	1_152935569_G_A	1	152935569	G	A								FCRL3	-0.1812	0.028886	3.54299e-10	35359	4440_15	SomaScan v4
Q96P31	FCRL3	18506	ENSG00000160856	115352	1_153112676_C_T	1	153112676	C	T								FCRL3	-0.106	0.017719	2.201e-09	35361	4440_15	SomaScan v4
Q96P31	FCRL3	18506	ENSG00000160856	115352	1_153340595_A_C	1	153340595	A	C								FCRL3	-0.1557	0.027989	2.65302e-08	35363	4440_15	SomaScan v4
Q96P31	FCRL3	18506	ENSG00000160856	115352	1_153412840_C_T	1	153412840	C	T								FCRL3	-0.1078	0.016908	1.82301e-10	35360	4440_15	SomaScan v4
Q96P31	FCRL3	18506	ENSG00000160856	115352	1_153535333_A_G	1	153535333	A	G								FCRL3	-0.2056	0.033202	5.92802e-10	35362	4440_15	SomaScan v4
Q96P31	FCRL3	18506	ENSG00000160856	115352	1_153602755_C_T	1	153602755	C	T								FCRL3	-0.2129	0.032964	1.05699e-10	35361	4440_15	SomaScan v4
Q96P31	FCRL3	18506	ENSG00000160856	115352	1_154071977_T_C	1	154071977	T	C								FCRL3	0.107	0.013909	1.43615e-14	35365	4440_15	SomaScan v4
Q96P31	FCRL3	18506	ENSG00000160856	115352	1_154556042_C_A	1	154556042	C	A								FCRL3	-0.1968	0.031707	5.40804e-10	35364	4440_15	SomaScan v4
Q96P31	FCRL3	18506	ENSG00000160856	115352	1_154787983_G_A	1	154787983	G	A								FCRL3	0.1528	0.025034	1.036e-09	35363	4440_15	SomaScan v4
Q96P31	FCRL3	18506	ENSG00000160856	115352	1_155588004_G_A	1	155588004	G	A								FCRL3	-0.1915	0.033568	1.16501e-08	35363	4440_15	SomaScan v4
Q96P31	FCRL3	18506	ENSG00000160856	115352	1_155788791_T_C	1	155788791	T	C								FCRL3	0.1594	0.027265	5.02505e-09	35362	4440_15	SomaScan v4
Q96P31	FCRL3	18506	ENSG00000160856	115352	1_156219580_C_T	1	156219580	C	T								FCRL3	-0.2628	0.030765	1.31704e-17	35363	4440_15	SomaScan v4
Q96P31	FCRL3	18506	ENSG00000160856	115352	1_156311912_G_T	1	156311912	G	T								FCRL3	0.3307	0.059034	2.121e-08	35363	4440_15	SomaScan v4
Q96P31	FCRL3	18506	ENSG00000160856	115352	1_156392718_G_T	1	156392718	G	T								FCRL3	-0.1857	0.026914	5.21075e-12	35359	4440_15	SomaScan v4
Q96P31	FCRL3	18506	ENSG00000160856	115352	1_156411368_G_A	1	156411368	G	A								FCRL3	-0.1717	0.025759	2.6339e-11	35360	4440_15	SomaScan v4
Q96P31	FCRL3	18506	ENSG00000160856	115352	1_156539000_T_C	1	156539000	T	C								FCRL3	0.1904	0.031738	1.98399e-09	35359	4440_15	SomaScan v4
Q96P31	FCRL3	18506	ENSG00000160856	115352	1_156597486_A_T	1	156597486	A	T								FCRL3	0.1961	0.024035	3.38298e-16	35363	4440_15	SomaScan v4
Q96P31	FCRL3	18506	ENSG00000160856	115352	1_158675258_T_G	1	158675258	T	G								FCRL3	-0.3112	0.037324	7.57007e-17	35360	4440_15	SomaScan v4
Q96P31	FCRL3	18506	ENSG00000160856	115352	1_158695924_T_C	1	158695924	T	C								FCRL3	0.2822	0.050061	1.72898e-08	35360	4440_15	SomaScan v4
Q96P31	FCRL3	18506	ENSG00000160856	115352	1_158747698_A_G	1	158747698	A	G								FCRL3	0.211	0.035999	4.59304e-09	35360	4440_15	SomaScan v4
Q96P31	FCRL3	18506	ENSG00000160856	115352	1_158778366_C_T	1	158778366	C	T								FCRL3	-0.2947	0.024807	1.51286e-32	35358	4440_15	SomaScan v4
Q96P31	FCRL3	18506	ENSG00000160856	115352	1_158817461_T_A	1	158817461	T	A								FCRL3	0.3271	0.050084	6.5298e-11	35360	4440_15	SomaScan v4
Q96P31	FCRL3	18506	ENSG00000160856	115352	1_158915999_A_G	1	158915999	A	G								FCRL3	-0.2316	0.032032	4.82059e-13	35359	4440_15	SomaScan v4
Q96P31	FCRL3	18506	ENSG00000160856	115352	1_158916662_C_T	1	158916662	C	T								FCRL3	0.3131	0.035608	1.45613e-18	35359	4440_15	SomaScan v4
Q96P31	FCRL3	18506	ENSG00000160856	115352	1_158922024_A_G	1	158922024	A	G								FCRL3	0.2331	0.040508	8.69201e-09	35357	4440_15	SomaScan v4
Q96P31	FCRL3	18506	ENSG00000160856	115352	1_158989807_A_T	1	158989807	A	T								FCRL3	-0.2419	0.042209	9.98091e-09	35356	4440_15	SomaScan v4
Q96P31	FCRL3	18506	ENSG00000160856	115352	1_159005065_G_A	1	159005065	G	A								FCRL3	0.5781	0.094487	9.45606e-10	35356	4440_15	SomaScan v4
Q96P31	FCRL3	18506	ENSG00000160856	115352	1_159005290_T_C	1	159005290	T	C								FCRL3	-0.1651	0.021904	4.79402e-14	35356	4440_15	SomaScan v4
Q96P31	FCRL3	18506	ENSG00000160856	115352	1_159023079_C_A	1	159023079	C	A								FCRL3	0.2526	0.040284	3.59998e-10	35358	4440_15	SomaScan v4
Q96P31	FCRL3	18506	ENSG00000160856	115352	1_159307752_G_A	1	159307752	G	A								FCRL3	0.2989	0.05419	3.47296e-08	35358	4440_15	SomaScan v4
Q96P31	FCRL3	18506	ENSG00000160856	115352	1_159612313_C_T	1	159612313	C	T								FCRL3	0.0894	0.010199	1.85823e-18	35356	4440_15	SomaScan v4
Q96P31	FCRL3	18506	ENSG00000160856	115352	1_159616630_A_T	1	159616630	A	T								FCRL3	0.2715	0.046331	4.62999e-09	35357	4440_15	SomaScan v4
Q96P31	FCRL3	18506	ENSG00000160856	115352	1_159732756_G_A	1	159732756	G	A								FCRL3	-0.2258	0.030952	2.98332e-13	35355	4440_15	SomaScan v4
Q96P31	FCRL3	18506	ENSG00000160856	115352	1_159909496_G_A	1	159909496	G	A								FCRL3	0.1034	0.015851	6.88335e-11	35354	4440_15	SomaScan v4
Q96P31	FCRL3	18506	ENSG00000160856	115352	1_159937651_C_T	1	159937651	C	T								FCRL3	-0.1111	0.017737	3.75699e-10	35353	4440_15	SomaScan v4
Q96P31	FCRL3	18506	ENSG00000160856	115352	1_196677131_A_G	1	196677131	A	G								FCRL3	-0.0813	0.008208	3.95276e-23	35338	4440_15	SomaScan v4
Q96P31	FCRL3	18506	ENSG00000160856	115352	3_165730791_T_G	3	165730791	T	G								FCRL3	-0.0429	0.007869	4.98001e-08	35339	4440_15	SomaScan v4
Q96PJ5	FCRL4	18507	ENSG00000163518	83417	2_224010157_G_A	2	224010157	G	A								FCRL4	-0.0778	0.009984	6.57204e-15	35366	8991_115	SomaScan v4
Q96PJ5	FCRL4	18507	ENSG00000163518	83417	1_118467530_G_A	1	118467530	G	A								FCRL4	-0.4971	0.087862	1.53402e-08	35370	8973_23	SomaScan v4
Q96PJ5	FCRL4	18507	ENSG00000163518	83417	1_118543075_C_T	1	118543075	C	T								FCRL4	0.1194	0.02069	7.87898e-09	35370	8973_23	SomaScan v4
Q96PJ5	FCRL4	18507	ENSG00000163518	83417	1_119265390_G_A	1	119265390	G	A								FCRL4	-0.2312	0.034145	1.27791e-11	35360	8973_23	SomaScan v4
Q96PJ5	FCRL4	18507	ENSG00000163518	83417	1_120102390_C_T	1	120102390	C	T								FCRL4	-0.1246	0.021394	5.73905e-09	35360	8973_23	SomaScan v4
Q96PJ5	FCRL4	18507	ENSG00000163518	83417	1_147021207_A_T	1	147021207	A	T								FCRL4	-0.3188	0.053744	2.99599e-09	35347	8973_23	SomaScan v4
Q96PJ5	FCRL4	18507	ENSG00000163518	83417	1_147325325_C_T	1	147325325	C	T								FCRL4	-0.4605	0.067683	1.01906e-11	35357	8973_23	SomaScan v4
Q96PJ5	FCRL4	18507	ENSG00000163518	83417	1_147681136_G_A	1	147681136	G	A								FCRL4	-0.4016	0.055529	4.74898e-13	35358	8973_23	SomaScan v4
Q96PJ5	FCRL4	18507	ENSG00000163518	83417	1_151732661_G_A	1	151732661	G	A								FCRL4	-0.0599	0.008154	2.04692e-13	35365	8973_23	SomaScan v4
Q96PJ5	FCRL4	18507	ENSG00000163518	83417	1_152220112_C_T	1	152220112	C	T								FCRL4	-0.6491	0.101907	1.89601e-10	35364	8973_23	SomaScan v4
Q96PJ5	FCRL4	18507	ENSG00000163518	83417	1_152343897_G_A	1	152343897	G	A								FCRL4	-0.3476	0.059818	6.21098e-09	35364	8973_23	SomaScan v4
Q96PJ5	FCRL4	18507	ENSG00000163518	83417	1_152510804_G_A	1	152510804	G	A								FCRL4	-0.296	0.045035	4.94197e-11	35361	8973_23	SomaScan v4
Q96PJ5	FCRL4	18507	ENSG00000163518	83417	1_152565537_G_A	1	152565537	G	A								FCRL4	-0.5661	0.060518	8.41783e-21	35358	8973_23	SomaScan v4
Q96PJ5	FCRL4	18507	ENSG00000163518	83417	1_152576600_T_G	1	152576600	T	G								FCRL4	-0.4498	0.054635	1.8281e-16	35364	8973_23	SomaScan v4
Q96PJ5	FCRL4	18507	ENSG00000163518	83417	1_152616595_A_G	1	152616595	A	G								FCRL4	-0.3432	0.062566	4.12496e-08	35365	8973_23	SomaScan v4
Q96PJ5	FCRL4	18507	ENSG00000163518	83417	1_152680475_G_A	1	152680475	G	A								FCRL4	-0.2528	0.032768	1.21199e-14	35365	8973_23	SomaScan v4
Q96PJ5	FCRL4	18507	ENSG00000163518	83417	1_152684640_T_G	1	152684640	T	G								FCRL4	0.1304	0.018215	8.13767e-13	35365	8973_23	SomaScan v4
Q96PJ5	FCRL4	18507	ENSG00000163518	83417	1_152819422_A_G	1	152819422	A	G								FCRL4	-0.4474	0.06261	8.94335e-13	35360	8973_23	SomaScan v4
Q96PJ5	FCRL4	18507	ENSG00000163518	83417	1_152939363_T_C	1	152939363	T	C								FCRL4	-0.499	0.085131	4.58501e-09	35360	8973_23	SomaScan v4
Q96PJ5	FCRL4	18507	ENSG00000163518	83417	1_153065605_A_T	1	153065605	A	T								FCRL4	-0.6039	0.066807	1.57398e-19	35361	8973_23	SomaScan v4
Q96PJ5	FCRL4	18507	ENSG00000163518	83417	1_153095008_C_T	1	153095008	C	T								FCRL4	-0.4596	0.044536	5.73984e-25	35361	8973_23	SomaScan v4
Q96PJ5	FCRL4	18507	ENSG00000163518	83417	1_153182171_G_A	1	153182171	G	A								FCRL4	0.2477	0.035845	4.83727e-12	35358	8973_23	SomaScan v4
Q96PJ5	FCRL4	18507	ENSG00000163518	83417	1_153351562_G_T	1	153351562	G	T								FCRL4	-0.3758	0.052653	9.51481e-13	35363	8973_23	SomaScan v4
Q96PJ5	FCRL4	18507	ENSG00000163518	83417	1_153427719_C_T	1	153427719	C	T								FCRL4	-0.2289	0.037804	1.40501e-09	35362	8973_23	SomaScan v4
Q96PJ5	FCRL4	18507	ENSG00000163518	83417	1_153430876_G_A	1	153430876	G	A								FCRL4	-0.2635	0.040933	1.21599e-10	35362	8973_23	SomaScan v4
Q96PJ5	FCRL4	18507	ENSG00000163518	83417	1_153449972_T_C	1	153449972	T	C								FCRL4	-0.3931	0.058242	1.48388e-11	35362	8973_23	SomaScan v4
Q96PJ5	FCRL4	18507	ENSG00000163518	83417	1_153535333_A_G	1	153535333	A	G								FCRL4	0.1883	0.033802	2.53799e-08	35362	8973_23	SomaScan v4
Q96PJ5	FCRL4	18507	ENSG00000163518	83417	1_153581079_G_A	1	153581079	G	A								FCRL4	-0.1644	0.021161	7.90133e-15	35361	8973_23	SomaScan v4
Q96PJ5	FCRL4	18507	ENSG00000163518	83417	1_153588653_G_A	1	153588653	G	A								FCRL4	-0.3279	0.055384	3.211e-09	35361	8973_23	SomaScan v4
Q96PJ5	FCRL4	18507	ENSG00000163518	83417	1_153604607_A_C	1	153604607	A	C								FCRL4	-0.353	0.051757	9.08657e-12	35361	8973_23	SomaScan v4
Q96PJ5	FCRL4	18507	ENSG00000163518	83417	1_153705271_C_T	1	153705271	C	T								FCRL4	-0.4089	0.065883	5.41901e-10	35363	8973_23	SomaScan v4
Q96PJ5	FCRL4	18507	ENSG00000163518	83417	1_153744649_G_A	1	153744649	G	A								FCRL4	0.3712	0.053185	2.96483e-12	35363	8973_23	SomaScan v4
Q96PJ5	FCRL4	18507	ENSG00000163518	83417	1_153860986_T_C	1	153860986	T	C								FCRL4	-0.4062	0.048936	1.0349e-16	35365	8973_23	SomaScan v4
Q96PJ5	FCRL4	18507	ENSG00000163518	83417	1_153906347_A_G	1	153906347	A	G								FCRL4	-0.3242	0.040765	1.82306e-15	35365	8973_23	SomaScan v4
Q96PJ5	FCRL4	18507	ENSG00000163518	83417	1_154092325_C_T	1	154092325	C	T								FCRL4	0.2533	0.042918	3.59203e-09	35365	8973_23	SomaScan v4
Q96PJ5	FCRL4	18507	ENSG00000163518	83417	1_154376557_G_A	1	154376557	G	A								FCRL4	-0.5947	0.085922	4.47198e-12	35364	8973_23	SomaScan v4
Q96PJ5	FCRL4	18507	ENSG00000163518	83417	1_154415744_C_T	1	154415744	C	T								FCRL4	-0.3506	0.061079	9.45998e-09	35363	8973_23	SomaScan v4
Q96PJ5	FCRL4	18507	ENSG00000163518	83417	1_154469420_T_C	1	154469420	T	C								FCRL4	0.3335	0.060154	2.95502e-08	35364	8973_23	SomaScan v4
Q96PJ5	FCRL4	18507	ENSG00000163518	83417	1_154479057_G_A	1	154479057	G	A								FCRL4	-0.3644	0.047916	2.84774e-14	35364	8973_23	SomaScan v4
Q96PJ5	FCRL4	18507	ENSG00000163518	83417	1_154551086_G_T	1	154551086	G	T								FCRL4	-0.0721	0.00996	4.52793e-13	35364	8973_23	SomaScan v4
Q96PJ5	FCRL4	18507	ENSG00000163518	83417	1_154592814_G_A	1	154592814	G	A								FCRL4	-0.6923	0.067618	1.33506e-24	35363	8973_23	SomaScan v4
Q96PJ5	FCRL4	18507	ENSG00000163518	83417	1_154637781_T_C	1	154637781	T	C								FCRL4	-0.6923	0.055057	2.92887e-36	35363	8973_23	SomaScan v4
Q96PJ5	FCRL4	18507	ENSG00000163518	83417	1_154752972_C_T	1	154752972	C	T								FCRL4	-0.4441	0.061925	7.41481e-13	35361	8973_23	SomaScan v4
Q96PJ5	FCRL4	18507	ENSG00000163518	83417	1_154781033_T_C	1	154781033	T	C								FCRL4	-0.6509	0.05397	1.7108e-33	35363	8973_23	SomaScan v4
Q96PJ5	FCRL4	18507	ENSG00000163518	83417	1_154889793_T_C	1	154889793	T	C								FCRL4	-0.4063	0.066059	7.722e-10	35364	8973_23	SomaScan v4
Q96PJ5	FCRL4	18507	ENSG00000163518	83417	1_154897003_C_T	1	154897003	C	T								FCRL4	-0.3093	0.043872	1.78813e-12	35364	8973_23	SomaScan v4
Q96PJ5	FCRL4	18507	ENSG00000163518	83417	1_155031478_G_A	1	155031478	G	A								FCRL4	-0.1388	0.012095	1.7398e-30	35365	8973_23	SomaScan v4
Q96PJ5	FCRL4	18507	ENSG00000163518	83417	1_155060832_G_A	1	155060832	G	A								FCRL4	-0.1087	0.012364	1.47401e-18	35363	8973_23	SomaScan v4
Q96PJ5	FCRL4	18507	ENSG00000163518	83417	1_155138499_T_A	1	155138499	T	A								FCRL4	-0.8555	0.119492	8.09655e-13	35365	8973_23	SomaScan v4
Q96PJ5	FCRL4	18507	ENSG00000163518	83417	1_155291918_G_A	1	155291918	G	A								FCRL4	-0.7156	0.070148	1.95704e-24	35365	8973_23	SomaScan v4
Q96PJ5	FCRL4	18507	ENSG00000163518	83417	1_155334124_C_T	1	155334124	C	T								FCRL4	-0.5925	0.071988	1.86294e-16	35363	8973_23	SomaScan v4
Q96PJ5	FCRL4	18507	ENSG00000163518	83417	1_155802876_C_T	1	155802876	C	T								FCRL4	-0.3325	0.04836	6.17447e-12	35362	8973_23	SomaScan v4
Q96PJ5	FCRL4	18507	ENSG00000163518	83417	1_155888911_C_A	1	155888911	C	A								FCRL4	0.2456	0.044723	3.983e-08	35362	8973_23	SomaScan v4
Q96PJ5	FCRL4	18507	ENSG00000163518	83417	1_155896744_G_A	1	155896744	G	A								FCRL4	-0.1023	0.014349	1.00693e-12	35363	8973_23	SomaScan v4
Q96PJ5	FCRL4	18507	ENSG00000163518	83417	1_155991942_T_G	1	155991942	T	G								FCRL4	0.4167	0.075702	3.70297e-08	35362	8973_23	SomaScan v4
Q96PJ5	FCRL4	18507	ENSG00000163518	83417	1_155992766_C_T	1	155992766	C	T								FCRL4	0.1807	0.032204	2.01002e-08	35362	8973_23	SomaScan v4
Q96PJ5	FCRL4	18507	ENSG00000163518	83417	1_156017474_C_T	1	156017474	C	T								FCRL4	-0.3286	0.056554	6.23204e-09	35362	8973_23	SomaScan v4
Q96PJ5	FCRL4	18507	ENSG00000163518	83417	1_156027533_C_T	1	156027533	C	T								FCRL4	-0.6884	0.07515	5.17607e-20	35362	8973_23	SomaScan v4
Q96PJ5	FCRL4	18507	ENSG00000163518	83417	1_156065926_A_G	1	156065926	A	G								FCRL4	-0.508	0.039177	1.88712e-38	35361	8973_23	SomaScan v4
Q96PJ5	FCRL4	18507	ENSG00000163518	83417	1_156129425_G_A	1	156129425	G	A								FCRL4	0.2531	0.039345	1.25199e-10	35360	8973_23	SomaScan v4
Q96PJ5	FCRL4	18507	ENSG00000163518	83417	1_156222371_T_C	1	156222371	T	C								FCRL4	0.4309	0.061485	2.41324e-12	35363	8973_23	SomaScan v4
Q96PJ5	FCRL4	18507	ENSG00000163518	83417	1_156239888_C_T	1	156239888	C	T								FCRL4	-0.1999	0.031686	2.81397e-10	35363	8973_23	SomaScan v4
Q96PJ5	FCRL4	18507	ENSG00000163518	83417	1_156250543_G_A	1	156250543	G	A								FCRL4	-0.2187	0.027906	4.60999e-15	35363	8973_23	SomaScan v4
Q96PJ5	FCRL4	18507	ENSG00000163518	83417	1_156379153_C_T	1	156379153	C	T								FCRL4	0.1689	0.016149	1.33414e-25	35361	8973_23	SomaScan v4
Q96PJ5	FCRL4	18507	ENSG00000163518	83417	1_156386174_A_G	1	156386174	A	G								FCRL4	0.1489	0.023364	1.852e-10	35363	8973_23	SomaScan v4
Q96PJ5	FCRL4	18507	ENSG00000163518	83417	1_156394785_C_T	1	156394785	C	T								FCRL4	-0.7651	0.079521	6.49681e-22	35359	8973_23	SomaScan v4
Q96PJ5	FCRL4	18507	ENSG00000163518	83417	1_156475479_G_A	1	156475479	G	A								FCRL4	-0.4583	0.063221	4.19276e-13	35360	8973_23	SomaScan v4
Q96PJ5	FCRL4	18507	ENSG00000163518	83417	1_156476228_A_G	1	156476228	A	G								FCRL4	-0.3997	0.059767	2.26778e-11	35360	8973_23	SomaScan v4
Q96PJ5	FCRL4	18507	ENSG00000163518	83417	1_156477978_A_C	1	156477978	A	C								FCRL4	-0.5938	0.048679	3.17395e-34	35360	8973_23	SomaScan v4
Q96PJ5	FCRL4	18507	ENSG00000163518	83417	1_156509676_C_T	1	156509676	C	T								FCRL4	-0.5337	0.091527	5.50706e-09	35360	8973_23	SomaScan v4
Q96PJ5	FCRL4	18507	ENSG00000163518	83417	1_156521808_C_T	1	156521808	C	T								FCRL4	-0.8509	0.109196	6.57658e-15	35359	8973_23	SomaScan v4
Q96PJ5	FCRL4	18507	ENSG00000163518	83417	1_156526998_A_C	1	156526998	A	C								FCRL4	-0.3166	0.04733	2.24285e-11	35359	8973_23	SomaScan v4
Q96PJ5	FCRL4	18507	ENSG00000163518	83417	1_156568043_C_T	1	156568043	C	T								FCRL4	-0.4613	0.063358	3.31589e-13	35363	8973_23	SomaScan v4
Q96PJ5	FCRL4	18507	ENSG00000163518	83417	1_158584021_T_C	1	158584021	T	C								FCRL4	-0.5212	0.047167	2.18978e-28	35363	8973_23	SomaScan v4
Q96PJ5	FCRL4	18507	ENSG00000163518	83417	1_158584061_G_A	1	158584061	G	A								FCRL4	-0.1848	0.03084	2.071e-09	35363	8973_23	SomaScan v4
Q96PJ5	FCRL4	18507	ENSG00000163518	83417	1_158600701_T_C	1	158600701	T	C								FCRL4	0.3516	0.041009	1.00092e-17	35363	8973_23	SomaScan v4
Q96PJ5	FCRL4	18507	ENSG00000163518	83417	1_158607552_G_A	1	158607552	G	A								FCRL4	-0.6793	0.050227	1.12099e-41	35363	8973_23	SomaScan v4
Q96PJ5	FCRL4	18507	ENSG00000163518	83417	1_158639174_G_T	1	158639174	G	T								FCRL4	-0.229	0.034721	4.24033e-11	35360	8973_23	SomaScan v4
Q96PJ5	FCRL4	18507	ENSG00000163518	83417	1_158658033_C_T	1	158658033	C	T								FCRL4	-0.2328	0.031202	8.5763e-14	35360	8973_23	SomaScan v4
Q96PJ5	FCRL4	18507	ENSG00000163518	83417	1_158670058_T_C	1	158670058	T	C								FCRL4	0.2756	0.046768	3.79498e-09	35360	8973_23	SomaScan v4
Q96PJ5	FCRL4	18507	ENSG00000163518	83417	1_158680242_A_G	1	158680242	A	G								FCRL4	0.2634	0.038566	8.50354e-12	35360	8973_23	SomaScan v4
Q96PJ5	FCRL4	18507	ENSG00000163518	83417	1_158690424_T_G	1	158690424	T	G								FCRL4	-0.3098	0.038673	1.13999e-15	35360	8973_23	SomaScan v4
Q96PJ5	FCRL4	18507	ENSG00000163518	83417	1_158692217_A_G	1	158692217	A	G								FCRL4	-0.767	0.071954	1.57398e-26	35360	8973_23	SomaScan v4
Q96PJ5	FCRL4	18507	ENSG00000163518	83417	1_158695708_T_C	1	158695708	T	C								FCRL4	-0.2923	0.019245	4.20243e-52	35360	8973_23	SomaScan v4
Q96PJ5	FCRL4	18507	ENSG00000163518	83417	1_158723465_G_A	1	158723465	G	A								FCRL4	-0.7289	0.089743	4.58353e-16	35361	8973_23	SomaScan v4
Q96PJ5	FCRL4	18507	ENSG00000163518	83417	1_158735188_T_G	1	158735188	T	G								FCRL4	-0.9271	0.067578	7.81268e-43	35361	8973_23	SomaScan v4
Q96PJ5	FCRL4	18507	ENSG00000163518	83417	1_158750269_A_T	1	158750269	A	T								FCRL4	-0.4619	0.045032	1.09901e-24	35360	8973_23	SomaScan v4
Q96PJ5	FCRL4	18507	ENSG00000163518	83417	1_158751594_G_A	1	158751594	G	A								FCRL4	-0.8266	0.084182	9.30679e-23	35359	8973_23	SomaScan v4
Q96PJ5	FCRL4	18507	ENSG00000163518	83417	1_158772897_A_C	1	158772897	A	C								FCRL4	-0.3701	0.034285	3.64754e-27	35358	8973_23	SomaScan v4
Q96PJ5	FCRL4	18507	ENSG00000163518	83417	1_158779890_T_C	1	158779890	T	C								FCRL4	-0.4337	0.058401	1.11686e-13	35358	8973_23	SomaScan v4
Q96PJ5	FCRL4	18507	ENSG00000163518	83417	1_158782875_A_T	1	158782875	A	T								FCRL4	0.2761	0.038794	1.10205e-12	35358	8973_23	SomaScan v4
Q96PJ5	FCRL4	18507	ENSG00000163518	83417	1_158790954_T_A	1	158790954	T	A								FCRL4	-0.9432	0.086819	1.71199e-27	35359	8973_23	SomaScan v4
Q96PJ5	FCRL4	18507	ENSG00000163518	83417	1_158795137_A_G	1	158795137	A	G								FCRL4	0.2319	0.034207	1.20809e-11	35359	8973_23	SomaScan v4
Q96PJ5	FCRL4	18507	ENSG00000163518	83417	1_158805538_G_A	1	158805538	G	A								FCRL4	0.2106	0.027443	1.66686e-14	35359	8973_23	SomaScan v4
Q96PJ5	FCRL4	18507	ENSG00000163518	83417	1_158812898_A_T	1	158812898	A	T								FCRL4	0.2655	0.038877	8.53886e-12	35359	8973_23	SomaScan v4
Q96PJ5	FCRL4	18507	ENSG00000163518	83417	1_158817456_C_T	1	158817456	C	T								FCRL4	-0.8015	0.071245	2.31686e-29	35360	8973_23	SomaScan v4
Q96PJ5	FCRL4	18507	ENSG00000163518	83417	1_158880977_T_A	1	158880977	T	A								FCRL4	0.2562	0.028183	9.84238e-20	35359	8973_23	SomaScan v4
Q96PJ5	FCRL4	18507	ENSG00000163518	83417	1_158886934_A_G	1	158886934	A	G								FCRL4	-0.559	0.041225	6.93266e-42	35359	8973_23	SomaScan v4
Q96PJ5	FCRL4	18507	ENSG00000163518	83417	1_158889569_T_C	1	158889569	T	C								FCRL4	-0.1201	0.01876	1.53299e-10	35359	8973_23	SomaScan v4
Q96PJ5	FCRL4	18507	ENSG00000163518	83417	1_158906119_G_A	1	158906119	G	A								FCRL4	0.2543	0.045159	1.78999e-08	35359	8973_23	SomaScan v4
Q96PJ5	FCRL4	18507	ENSG00000163518	83417	1_158912349_G_T	1	158912349	G	T								FCRL4	0.2744	0.036161	3.2419e-14	35359	8973_23	SomaScan v4
Q96PJ5	FCRL4	18507	ENSG00000163518	83417	1_158916245_C_A	1	158916245	C	A								FCRL4	-0.487	0.07257	1.93598e-11	35359	8973_23	SomaScan v4
Q96PJ5	FCRL4	18507	ENSG00000163518	83417	1_158922024_A_G	1	158922024	A	G								FCRL4	0.2417	0.041262	4.69505e-09	35357	8973_23	SomaScan v4
Q96PJ5	FCRL4	18507	ENSG00000163518	83417	1_158936987_A_G	1	158936987	A	G								FCRL4	-0.5683	0.079884	1.12694e-12	35346	8973_23	SomaScan v4
Q96PJ5	FCRL4	18507	ENSG00000163518	83417	1_158954800_G_T	1	158954800	G	T								FCRL4	-0.1755	0.026073	1.685e-11	35355	8973_23	SomaScan v4
Q96PJ5	FCRL4	18507	ENSG00000163518	83417	1_159015883_G_A	1	159015883	G	A								FCRL4	0.1683	0.027468	8.94602e-10	35358	8973_23	SomaScan v4
Q96PJ5	FCRL4	18507	ENSG00000163518	83417	1_159094180_C_T	1	159094180	C	T								FCRL4	-0.8116	0.046654	8.8044e-68	35357	8973_23	SomaScan v4
Q96PJ5	FCRL4	18507	ENSG00000163518	83417	1_159115149_G_A	1	159115149	G	A								FCRL4	0.501	0.070737	1.41514e-12	35357	8973_23	SomaScan v4
Q96PJ5	FCRL4	18507	ENSG00000163518	83417	1_159120887_C_T	1	159120887	C	T								FCRL4	-0.8369	0.089288	7.04855e-21	35357	8973_23	SomaScan v4
Q96PJ5	FCRL4	18507	ENSG00000163518	83417	1_159140582_C_A	1	159140582	C	A								FCRL4	0.1942	0.018186	1.28086e-26	35358	8973_23	SomaScan v4
Q96PJ5	FCRL4	18507	ENSG00000163518	83417	1_159146732_C_T	1	159146732	C	T								FCRL4	0.3198	0.055472	8.163e-09	35358	8973_23	SomaScan v4
Q96PJ5	FCRL4	18507	ENSG00000163518	83417	1_159156928_C_T	1	159156928	C	T								FCRL4	-0.7648	0.082768	2.4581e-20	35358	8973_23	SomaScan v4
Q96PJ5	FCRL4	18507	ENSG00000163518	83417	1_159180009_G_A	1	159180009	G	A								FCRL4	-0.8139	0.108709	7.05018e-14	35359	8973_23	SomaScan v4
Q96PJ5	FCRL4	18507	ENSG00000163518	83417	1_159221123_T_C	1	159221123	T	C								FCRL4	-0.4373	0.033889	4.27169e-38	35358	8973_23	SomaScan v4
Q96PJ5	FCRL4	18507	ENSG00000163518	83417	1_159404676_G_A	1	159404676	G	A								FCRL4	-0.6528	0.108752	1.94102e-09	35358	8973_23	SomaScan v4
Q96PJ5	FCRL4	18507	ENSG00000163518	83417	1_159428558_C_T	1	159428558	C	T								FCRL4	-0.6622	0.074934	9.82653e-19	35358	8973_23	SomaScan v4
Q96PJ5	FCRL4	18507	ENSG00000163518	83417	1_159538769_G_T	1	159538769	G	T								FCRL4	-0.8819	0.126784	3.50268e-12	35358	8973_23	SomaScan v4
Q96PJ5	FCRL4	18507	ENSG00000163518	83417	1_159652610_C_T	1	159652610	C	T								FCRL4	-0.6397	0.091005	2.07587e-12	35357	8973_23	SomaScan v4
Q96PJ5	FCRL4	18507	ENSG00000163518	83417	1_159660848_A_G	1	159660848	A	G								FCRL4	-0.4825	0.039986	1.58307e-33	35357	8973_23	SomaScan v4
Q96PJ5	FCRL4	18507	ENSG00000163518	83417	1_159671824_C_T	1	159671824	C	T								FCRL4	-0.6897	0.088441	6.26758e-15	35357	8973_23	SomaScan v4
Q96PJ5	FCRL4	18507	ENSG00000163518	83417	1_159677127_A_G	1	159677127	A	G								FCRL4	-0.8851	0.1149	1.32709e-14	35357	8973_23	SomaScan v4
Q96PJ5	FCRL4	18507	ENSG00000163518	83417	1_159680175_A_T	1	159680175	A	T								FCRL4	-0.3969	0.056796	2.78484e-12	35357	8973_23	SomaScan v4
Q96PJ5	FCRL4	18507	ENSG00000163518	83417	1_159749252_C_T	1	159749252	C	T								FCRL4	-0.4591	0.071429	1.29799e-10	35355	8973_23	SomaScan v4
Q96PJ5	FCRL4	18507	ENSG00000163518	83417	1_159796441_A_G	1	159796441	A	G								FCRL4	0.0979	0.010705	5.94292e-20	35350	8973_23	SomaScan v4
Q96PJ5	FCRL4	18507	ENSG00000163518	83417	1_159858823_C_T	1	159858823	C	T								FCRL4	-0.217	0.032996	4.81504e-11	35352	8973_23	SomaScan v4
Q96PJ5	FCRL4	18507	ENSG00000163518	83417	1_159866822_A_G	1	159866822	A	G								FCRL4	-0.3506	0.045906	2.2182e-14	35354	8973_23	SomaScan v4
Q96PJ5	FCRL4	18507	ENSG00000163518	83417	1_159886598_C_T	1	159886598	C	T								FCRL4	-0.4037	0.064105	3.02601e-10	35354	8973_23	SomaScan v4
Q96PJ5	FCRL4	18507	ENSG00000163518	83417	1_159906285_G_T	1	159906285	G	T								FCRL4	-0.3084	0.0422	2.71019e-13	35354	8973_23	SomaScan v4
Q96PJ5	FCRL4	18507	ENSG00000163518	83417	1_159935057_A_G	1	159935057	A	G								FCRL4	-0.5411	0.086991	4.96604e-10	35353	8973_23	SomaScan v4
Q96PJ5	FCRL4	18507	ENSG00000163518	83417	1_159959519_T_C	1	159959519	T	C								FCRL4	0.091	0.011622	4.87192e-15	35357	8973_23	SomaScan v4
Q96PJ5	FCRL4	18507	ENSG00000163518	83417	1_159982768_C_T	1	159982768	C	T								FCRL4	-0.3507	0.048578	5.22276e-13	35357	8973_23	SomaScan v4
Q96PJ5	FCRL4	18507	ENSG00000163518	83417	1_159986800_A_G	1	159986800	A	G								FCRL4	-0.437	0.057152	2.06776e-14	35358	8973_23	SomaScan v4
Q96PJ5	FCRL4	18507	ENSG00000163518	83417	1_159993855_C_A	1	159993855	C	A								FCRL4	0.4896	0.073674	3.02204e-11	35358	8973_23	SomaScan v4
Q96PJ5	FCRL4	18507	ENSG00000163518	83417	1_160001994_G_A	1	160001994	G	A								FCRL4	-0.077	0.010445	1.68112e-13	35357	8973_23	SomaScan v4
Q96PJ5	FCRL4	18507	ENSG00000163518	83417	1_160160909_A_G	1	160160909	A	G								FCRL4	-0.615	0.096134	1.58099e-10	35360	8973_23	SomaScan v4
Q96PJ5	FCRL4	18507	ENSG00000163518	83417	1_160226909_G_T	1	160226909	G	T								FCRL4	0.3424	0.049786	6.09256e-12	35358	8973_23	SomaScan v4
Q96PJ5	FCRL4	18507	ENSG00000163518	83417	1_160246000_T_C	1	160246000	T	C								FCRL4	0.3147	0.056554	2.627e-08	35358	8973_23	SomaScan v4
Q96PJ5	FCRL4	18507	ENSG00000163518	83417	1_160248658_G_A	1	160248658	G	A								FCRL4	-0.26	0.044938	7.22005e-09	35358	8973_23	SomaScan v4
Q96PJ5	FCRL4	18507	ENSG00000163518	83417	1_160265883_G_A	1	160265883	G	A								FCRL4	-0.3259	0.052001	3.67502e-10	35358	8973_23	SomaScan v4
Q96PJ5	FCRL4	18507	ENSG00000163518	83417	1_160311748_A_T	1	160311748	A	T								FCRL4	-0.6843	0.110302	5.50795e-10	35358	8973_23	SomaScan v4
Q96PJ5	FCRL4	18507	ENSG00000163518	83417	1_160360438_A_G	1	160360438	A	G								FCRL4	0.2108	0.029394	7.4114e-13	35358	8973_23	SomaScan v4
Q96PJ5	FCRL4	18507	ENSG00000163518	83417	1_160415824_G_A	1	160415824	G	A								FCRL4	-0.3673	0.044894	2.80414e-16	35359	8973_23	SomaScan v4
Q96PJ5	FCRL4	18507	ENSG00000163518	83417	1_160550981_T_C	1	160550981	T	C								FCRL4	-0.3832	0.053354	6.85962e-13	35356	8973_23	SomaScan v4
Q96PJ5	FCRL4	18507	ENSG00000163518	83417	1_160554247_A_T	1	160554247	A	T								FCRL4	-0.5149	0.081282	2.377e-10	35356	8973_23	SomaScan v4
Q96PJ5	FCRL4	18507	ENSG00000163518	83417	1_160603996_G_T	1	160603996	G	T								FCRL4	0.1333	0.022468	2.97797e-09	35358	8973_23	SomaScan v4
Q96PJ5	FCRL4	18507	ENSG00000163518	83417	1_160676916_G_A	1	160676916	G	A								FCRL4	0.1787	0.025866	4.89328e-12	35345	8973_23	SomaScan v4
Q96PJ5	FCRL4	18507	ENSG00000163518	83417	1_160680274_C_T	1	160680274	C	T								FCRL4	-0.2183	0.02646	1.58016e-16	35350	8973_23	SomaScan v4
Q96PJ5	FCRL4	18507	ENSG00000163518	83417	1_160701916_G_A	1	160701916	G	A								FCRL4	-0.1061	0.012653	5.06174e-17	35355	8973_23	SomaScan v4
Q96PJ5	FCRL4	18507	ENSG00000163518	83417	1_160708257_A_G	1	160708257	A	G								FCRL4	-0.3239	0.057186	1.47901e-08	35354	8973_23	SomaScan v4
Q96PJ5	FCRL4	18507	ENSG00000163518	83417	1_160901893_G_A	1	160901893	G	A								FCRL4	-0.6431	0.080122	1.003e-15	35365	8973_23	SomaScan v4
Q96PJ5	FCRL4	18507	ENSG00000163518	83417	1_161131872_T_G	1	161131872	T	G								FCRL4	-0.5149	0.093565	3.73104e-08	35364	8973_23	SomaScan v4
Q96PJ5	FCRL4	18507	ENSG00000163518	83417	1_161382607_C_T	1	161382607	C	T								FCRL4	-0.2711	0.045887	3.46298e-09	35354	8973_23	SomaScan v4
Q96PJ5	FCRL4	18507	ENSG00000163518	83417	1_161440015_G_A	1	161440015	G	A								FCRL4	0.1111	0.01884	3.70297e-09	35350	8973_23	SomaScan v4
Q96PJ5	FCRL4	18507	ENSG00000163518	83417	1_161706604_T_C	1	161706604	T	C								FCRL4	0.0634	0.008614	1.83485e-13	35357	8973_23	SomaScan v4
Q96PJ5	FCRL4	18507	ENSG00000163518	83417	1_161752087_C_T	1	161752087	C	T								FCRL4	0.3144	0.05504	1.11499e-08	35361	8973_23	SomaScan v4
Q96PJ5	FCRL4	18507	ENSG00000163518	83417	1_161808134_C_T	1	161808134	C	T								FCRL4	-0.3255	0.055948	5.96005e-09	35361	8973_23	SomaScan v4
Q96PJ5	FCRL4	18507	ENSG00000163518	83417	1_161992707_G_A	1	161992707	G	A								FCRL4	-0.6327	0.08174	9.9106e-15	35360	8973_23	SomaScan v4
Q96PJ5	FCRL4	18507	ENSG00000163518	83417	1_162190251_C_T	1	162190251	C	T								FCRL4	-0.8147	0.098215	1.08493e-16	35358	8973_23	SomaScan v4
Q96PJ5	FCRL4	18507	ENSG00000163518	83417	1_162292036_A_C	1	162292036	A	C								FCRL4	-0.0983	0.016205	1.31099e-09	35358	8973_23	SomaScan v4
Q96PJ5	FCRL4	18507	ENSG00000163518	83417	1_162877019_C_T	1	162877019	C	T								FCRL4	-0.269	0.047051	1.083e-08	35359	8973_23	SomaScan v4
Q96PJ5	FCRL4	18507	ENSG00000163518	83417	1_162987057_C_T	1	162987057	C	T								FCRL4	-0.274	0.050091	4.49801e-08	35360	8973_23	SomaScan v4
Q96PJ5	FCRL4	18507	ENSG00000163518	83417	1_163016370_T_C	1	163016370	T	C								FCRL4	-0.2969	0.042555	3.01717e-12	35360	8973_23	SomaScan v4
Q96PJ5	FCRL4	18507	ENSG00000163518	83417	1_163088495_C_T	1	163088495	C	T								FCRL4	-0.5153	0.087734	4.26796e-09	35359	8973_23	SomaScan v4
Q96PJ5	FCRL4	18507	ENSG00000163518	83417	1_163838684_T_G	1	163838684	T	G								FCRL4	0.2229	0.039796	2.13098e-08	35357	8973_23	SomaScan v4
Q96PJ5	FCRL4	18507	ENSG00000163518	83417	1_208339211_G_A	1	208339211	G	A								FCRL4	0.5581	0.079102	1.71989e-12	35368	8973_23	SomaScan v4
Q96PJ5	FCRL4	18507	ENSG00000163518	83417	10_80435599_A_C	10	80435599	A	C								FCRL4	-0.0437	0.007308	2.231e-09	35368	8973_23	SomaScan v4
Q96PJ5	FCRL4	18507	ENSG00000163518	83417	10_92670768_A_G	10	92670768	A	G								FCRL4	0.0421	0.007343	9.86711e-09	35372	8973_23	SomaScan v4
Q96PJ5	FCRL4	18507	ENSG00000163518	83417	14_105712728_G_A	14	105712728	G	A								FCRL4	-0.0629	0.00809	7.55962e-15	35098	8973_23	SomaScan v4
Q96PJ5	FCRL4	18507	ENSG00000163518	83417	15_56080858_C_A	15	56080858	C	A								FCRL4	0.0682	0.012136	1.911e-08	35361	8973_23	SomaScan v4
Q96PJ5	FCRL4	18507	ENSG00000163518	83417	16_85911625_C_T	16	85911625	C	T								FCRL4	-0.0543	0.009846	3.49197e-08	35380	8973_23	SomaScan v4
Q96PJ5	FCRL4	18507	ENSG00000163518	83417	17_16699331_T_C	17	16699331	T	C								FCRL4	0.3213	0.05242	8.8249e-10	35355	8973_23	SomaScan v4
Q96PJ5	FCRL4	18507	ENSG00000163518	83417	17_16940415_G_T	17	16940415	G	T								FCRL4	0.5494	0.073962	1.10103e-13	35357	8973_23	SomaScan v4
Q96PJ5	FCRL4	18507	ENSG00000163518	83417	17_5231988_G_A	17	5231988	G	A								FCRL4	0.0481	0.008509	1.57801e-08	35379	8973_23	SomaScan v4
Q96PJ5	FCRL4	18507	ENSG00000163518	83417	17_7531723_G_A	17	7531723	G	A								FCRL4	0.0719	0.007599	3.01787e-21	35373	8973_23	SomaScan v4
Q96PJ5	FCRL4	18507	ENSG00000163518	83417	19_13047463_T_C	19	13047463	T	C								FCRL4	0.0844	0.013613	5.64495e-10	35379	8973_23	SomaScan v4
Q96PJ5	FCRL4	18507	ENSG00000163518	83417	2_60841032_C_T	2	60841032	C	T								FCRL4	-0.058	0.010002	6.68098e-09	35357	8973_23	SomaScan v4
Q96PJ5	FCRL4	18507	ENSG00000163518	83417	8_102569746_T_C	8	102569746	T	C								FCRL4	-0.0461	0.007979	7.58403e-09	35360	8973_23	SomaScan v4
Q96PJ5	FCRL4	18507	ENSG00000163518	83417	8_22701068_C_A	8	22701068	C	A								FCRL4	0.1385	0.021975	2.92402e-10	35369	8973_23	SomaScan v4
Q96PJ5	FCRL4	18507	ENSG00000163518	83417	9_36994015_C_T	9	36994015	C	T								FCRL4	-0.1065	0.010741	3.57437e-23	35353	8973_23	SomaScan v4
Q96RD9	FCRL5	18508	ENSG00000143297	83416	17_7166093_G_A	17	7166093	G	A								FCRL5	0.2927	0.045994	1.96802e-10	35370	6103_70	SomaScan v4
Q96RD9	FCRL5	18508	ENSG00000143297	83416	20_45925376_T_C	20	45925376	T	C								FCRL5	-0.0826	0.009438	2.10087e-18	35370	6103_70	SomaScan v4
Q6DN72	FCRL6	31910	ENSG00000181036	343413	1_152992214_C_T	1	152992214	C	T								FCRL6	-0.1441	0.025572	1.75001e-08	35362	6617_12	SomaScan v4
Q6DN72	FCRL6	31910	ENSG00000181036	343413	1_196695521_C_T	1	196695521	C	T								FCRL6	-0.1696	0.008158	5.34934e-96	35338	6617_12	SomaScan v4
Q6DN72	FCRL6	31910	ENSG00000181036	343413	1_196813906_A_C	1	196813906	A	C								FCRL6	-0.0739	0.01029	6.88177e-13	35337	6617_12	SomaScan v4
Q6DN72	FCRL6	31910	ENSG00000181036	343413	19_6716268_G_A	19	6716268	G	A								FCRL6	-0.0577	0.009304	5.59706e-10	35372	6617_12	SomaScan v4
Q6DN72	FCRL6	31910	ENSG00000181036	343413	3_165767231_T_C	3	165767231	T	C								FCRL6	-0.0796	0.008632	2.92415e-20	35339	6617_12	SomaScan v4
Q6BAA4	FCRLB	26431	ENSG00000162746	127943	1_159459936_T_G	1	159459936	T	G								FCRLB	0.67	0.113599	3.68104e-09	35358	15583_18	SomaScan v4
Q6BAA4	FCRLB	26431	ENSG00000162746	127943	1_159777321_C_T	1	159777321	C	T								FCRLB	0.1844	0.027488	1.96789e-11	35353	15583_18	SomaScan v4
Q6BAA4	FCRLB	26431	ENSG00000162746	127943	1_160014589_C_T	1	160014589	C	T								FCRLB	0.222	0.033814	5.19159e-11	35358	15583_18	SomaScan v4
Q6BAA4	FCRLB	26431	ENSG00000162746	127943	1_160044847_A_C	1	160044847	A	C								FCRLB	0.2542	0.030729	1.31492e-16	35358	15583_18	SomaScan v4
Q6BAA4	FCRLB	26431	ENSG00000162746	127943	1_160325131_T_G	1	160325131	T	G								FCRLB	0.2223	0.032087	4.26776e-12	35358	15583_18	SomaScan v4
Q6BAA4	FCRLB	26431	ENSG00000162746	127943	1_160480181_T_C	1	160480181	T	C								FCRLB	0.3873	0.036466	2.38177e-26	35352	15583_18	SomaScan v4
Q6BAA4	FCRLB	26431	ENSG00000162746	127943	1_160505051_A_C	1	160505051	A	C								FCRLB	0.2608	0.042961	1.274e-09	35354	15583_18	SomaScan v4
Q6BAA4	FCRLB	26431	ENSG00000162746	127943	1_160667014_G_A	1	160667014	G	A								FCRLB	0.3726	0.055063	1.31704e-11	35352	15583_18	SomaScan v4
Q6BAA4	FCRLB	26431	ENSG00000162746	127943	1_160684276_G_T	1	160684276	G	T								FCRLB	0.2114	0.020552	8.14892e-25	35356	15583_18	SomaScan v4
Q6BAA4	FCRLB	26431	ENSG00000162746	127943	1_162728367_G_T	1	162728367	G	T								FCRLB	0.3942	0.061463	1.42099e-10	35360	15583_18	SomaScan v4
Q6BAA4	FCRLB	26431	ENSG00000162746	127943	1_162785486_G_A	1	162785486	G	A								FCRLB	0.3592	0.04267	3.82825e-17	35360	15583_18	SomaScan v4
Q6BAA4	FCRLB	26431	ENSG00000162746	127943	1_162925152_G_A	1	162925152	G	A								FCRLB	0.2038	0.0246	1.18495e-16	35360	15583_18	SomaScan v4
Q6BAA4	FCRLB	26431	ENSG00000162746	127943	1_162971631_G_A	1	162971631	G	A								FCRLB	0.2075	0.033904	9.34695e-10	35360	15583_18	SomaScan v4
Q6BAA4	FCRLB	26431	ENSG00000162746	127943	1_163151090_C_T	1	163151090	C	T								FCRLB	0.4449	0.078204	1.278e-08	35359	15583_18	SomaScan v4
Q6BAA4	FCRLB	26431	ENSG00000162746	127943	1_163186360_C_T	1	163186360	C	T								FCRLB	0.299	0.037299	1.08893e-15	35359	15583_18	SomaScan v4
Q6BAA4	FCRLB	26431	ENSG00000162746	127943	1_163338056_G_A	1	163338056	G	A								FCRLB	0.2967	0.035938	1.50904e-16	35359	15583_18	SomaScan v4
Q6BAA4	FCRLB	26431	ENSG00000162746	127943	1_163482698_A_G	1	163482698	A	G								FCRLB	0.5367	0.094585	1.393e-08	35356	15583_18	SomaScan v4
Q6BAA4	FCRLB	26431	ENSG00000162746	127943	1_163516061_T_C	1	163516061	T	C								FCRLB	0.2926	0.039488	1.26415e-13	35356	15583_18	SomaScan v4
Q6BAA4	FCRLB	26431	ENSG00000162746	127943	1_163845296_T_C	1	163845296	T	C								FCRLB	0.0783	0.011841	3.77138e-11	35354	15583_18	SomaScan v4
Q6BAA4	FCRLB	26431	ENSG00000162746	127943	1_164013720_A_C	1	164013720	A	C								FCRLB	0.234	0.036286	1.12699e-10	35357	15583_18	SomaScan v4
Q6BAA4	FCRLB	26431	ENSG00000162746	127943	1_164478974_T_A	1	164478974	T	A								FCRLB	0.231	0.032875	2.11495e-12	35355	15583_18	SomaScan v4
Q6BAA4	FCRLB	26431	ENSG00000162746	127943	7_151229168_A_G	7	151229168	A	G								FCRLB	0.0813	0.011219	4.26776e-13	35374	15583_18	SomaScan v4
Q8NFU4	FDCSP	19215	ENSG00000181617	260436	17_69085137_A_G	17	69085137	A	G								FDCSP	0.2634	0.02533	2.51478e-25	35371	17346_61	SomaScan v4
Q8NFU4	FDCSP	19215	ENSG00000181617	260436	19_51810615_T_C	19	51810615	T	C								FDCSP	-0.0507	0.008951	1.47798e-08	35384	17346_61	SomaScan v4
Q8NFU4	FDCSP	19215	ENSG00000181617	260436	22_30194233_G_A	22	30194233	G	A								FDCSP	-0.0513	0.008793	5.39498e-09	35366	17346_61	SomaScan v4
Q8NFU4	FDCSP	19215	ENSG00000181617	260436	3_165787389_A_G	3	165787389	A	G								FDCSP	-0.0471	0.008198	9.166e-09	35338	17346_61	SomaScan v4
P39748	FEN1	3650	ENSG00000168496	2237	1_196695521_C_T	1	196695521	C	T								FEN1	-0.1053	0.007998	1.38995e-39	35329	12577_100	SomaScan v4
P39748	FEN1	3650	ENSG00000168496	2237	3_165744047_A_G	3	165744047	A	G								FEN1	0.0631	0.008739	5.16654e-13	35330	12577_100	SomaScan v4
P16591	FER	3655	ENSG00000151422	2241	11_198986_T_C	11	198986	T	C								FER	0.0495	0.008196	1.54899e-09	35352	4220_39	SomaScan v4
P16591	FER	3655	ENSG00000151422	2241	15_90880313_G_T	15	90880313	G	T								FER	-0.0623	0.008215	3.36512e-14	35373	4220_39	SomaScan v4
P16591	FER	3655	ENSG00000151422	2241	3_56815721_T_C	3	56815721	T	C								FER	0.0475	0.008408	1.61002e-08	35356	4220_39	SomaScan v4
Q86UX7	FERMT3	23151	ENSG00000149781	83706	17_4514676_G_A	17	4514676	G	A								FERMT3	-0.433	0.074795	7.07506e-09	35365	12599_10	SomaScan v4
Q86UX7	FERMT3	23151	ENSG00000149781	83706	17_4606875_G_A	17	4606875	G	A								FERMT3	-0.3878	0.065919	4.03005e-09	35366	12599_10	SomaScan v4
Q86UX7	FERMT3	23151	ENSG00000149781	83706	17_4932845_T_C	17	4932845	T	C								FERMT3	-0.4442	0.072925	1.12101e-09	35371	12599_10	SomaScan v4
Q86UX7	FERMT3	23151	ENSG00000149781	83706	17_5332399_A_G	17	5332399	A	G								FERMT3	-0.4	0.071322	2.04202e-08	35370	12599_10	SomaScan v4
Q99581	FEV	18562	ENSG00000163497	54738	11_198986_T_C	11	198986	T	C								FEV	0.046	0.008039	1.054e-08	35343	12740_55	SomaScan v4
Q99581	FEV	18562	ENSG00000163497	54738	17_5801617_A_T	17	5801617	A	T								FEV	-0.2985	0.050758	4.08197e-09	35369	12740_55	SomaScan v4
Q99581	FEV	18562	ENSG00000163497	54738	3_56815721_T_C	3	56815721	T	C								FEV	0.0668	0.008247	5.48782e-16	35347	12740_55	SomaScan v4
P02675	FGB	3662	ENSG00000171564	2244	1_196027107_C_T	1	196027107	C	T								FGB	-0.0774	0.014128	4.28598e-08	35336	18890_227	SomaScan v4
P02675	FGB	3662	ENSG00000171564	2244	1_196695521_C_T	1	196695521	C	T								FGB	-0.1945	0.008237	2.75423e-123	35338	18890_227	SomaScan v4
P02675	FGB	3662	ENSG00000171564	2244	1_196813906_A_C	1	196813906	A	C								FGB	-0.0762	0.010416	2.56271e-13	35337	18890_227	SomaScan v4
P02675	FGB	3662	ENSG00000171564	2244	10_3059618_A_G	10	3059618	A	G								FGB	0.0595	0.010239	6.20798e-09	35264	18890_227	SomaScan v4
P02675	FGB	3662	ENSG00000171564	2244	17_28367840_G_A	17	28367840	G	A								FGB	0.0554	0.008101	7.99282e-12	35360	18890_227	SomaScan v4
P02675	FGB	3662	ENSG00000171564	2244	19_44926286_C_T	19	44926286	C	T								FGB	0.0583	0.008838	4.20339e-11	35368	18890_227	SomaScan v4
P02675	FGB	3662	ENSG00000171564	2244	2_216622986_G_A	2	216622986	G	A								FGB	-0.1806	0.026891	1.86896e-11	35359	18890_227	SomaScan v4
P02675	FGB	3662	ENSG00000171564	2244	2_216625740_G_A	2	216625740	G	A								FGB	-0.2083	0.036003	7.22404e-09	35359	18890_227	SomaScan v4
P02675	FGB	3662	ENSG00000171564	2244	3_162193597_G_A	3	162193597	G	A								FGB	0.0911	0.014824	7.97297e-10	35340	18890_227	SomaScan v4
P02675	FGB	3662	ENSG00000171564	2244	3_165762312_G_A	3	165762312	G	A								FGB	0.1794	0.010271	2.58702e-68	35339	18890_227	SomaScan v4
P02675	FGB	3662	ENSG00000171564	2244	3_167083477_C_A	3	167083477	C	A								FGB	0.0511	0.008763	5.50199e-09	35354	18890_227	SomaScan v4
P05230	FGF1	3665	ENSG00000113578	2246	1_196677131_A_G	1	196677131	A	G								FGF1	-0.0977	0.008109	1.97106e-33	35338	3486_58	SomaScan v4
O15520	FGF10	3666	ENSG00000070193	2255	19_10181296_A_G	19	10181296	A	G								FGF10	0.1201	0.021122	1.30101e-08	35375	2441_2	SomaScan v4
O15520	FGF10	3666	ENSG00000070193	2255	2_3592552_C_T	2	3592552	C	T								FGF10	-0.1611	0.010244	1.00902e-55	35332	2441_2	SomaScan v4
P61328	FGF12	3668	ENSG00000114279	2257	1_196702851_T_C	1	196702851	T	C								FGF12	-0.0577	0.008036	6.97911e-13	35339	4392_54	SomaScan v4
P61328	FGF12	3668	ENSG00000114279	2257	11_107357404_C_T	11	107357404	C	T								FGF12	-0.3042	0.054721	2.712e-08	35358	4392_54	SomaScan v4
O43320	FGF16	3672	ENSG00000196468	8823	11_198986_T_C	11	198986	T	C								FGF16	0.0526	0.008137	1.017e-10	35352	4393_3	SomaScan v4
O60258	FGF17	3673	ENSG00000158815	8822	1_196677131_A_G	1	196677131	A	G								FGF17	-0.1353	0.00807	4.36214e-63	35338	3494_71	SomaScan v4
O60258	FGF17	3673	ENSG00000158815	8822	1_196896455_C_T	1	196896455	C	T								FGF17	0.0791	0.011709	1.42298e-11	35338	3494_71	SomaScan v4
O60258	FGF17	3673	ENSG00000158815	8822	3_165787389_A_G	3	165787389	A	G								FGF17	-0.0573	0.008063	1.18686e-12	35338	3494_71	SomaScan v4
O76093	FGF18	3674	ENSG00000156427	8817	1_196695521_C_T	1	196695521	C	T								FGF18	-0.0568	0.008074	1.98793e-12	35338	2761_49	SomaScan v4
O95750	FGF19	3675	ENSG00000162344	9965	19_48425190_C_T	19	48425190	C	T								FGF19	-0.0951	0.017225	3.37e-08	35376	13724_27	SomaScan v4
O95750	FGF19	3675	ENSG00000162344	9965	19_48735595_G_T	19	48735595	G	T								FGF19	0.2675	0.03592	9.54333e-14	35377	13724_27	SomaScan v4
O95750	FGF19	3675	ENSG00000162344	9965	19_49100573_G_A	19	49100573	G	A								FGF19	0.0915	0.015056	1.22301e-09	35378	13724_27	SomaScan v4
O95750	FGF19	3675	ENSG00000162344	9965	4_39444717_T_A	4	39444717	T	A								FGF19	0.0942	0.008636	1.05609e-27	35362	13724_27	SomaScan v4
O95750	FGF19	3675	ENSG00000162344	9965	5_115679877_G_A	5	115679877	G	A								FGF19	-0.1435	0.024555	5.098e-09	35346	13724_27	SomaScan v4
P09038	FGF2	3676	ENSG00000138685	2247	1_199038079_C_T	1	199038079	C	T								FGF2	0.0522	0.009057	8.24708e-09	35343	3025_50	SomaScan v4
P09038	FGF2	3676	ENSG00000138685	2247	3_56824658_A_G	3	56824658	A	G								FGF2	0.0456	0.007913	8.26609e-09	35356	3025_50	SomaScan v4
P09038	FGF2	3676	ENSG00000138685	2247	4_114304325_C_T	4	114304325	C	T								FGF2	-0.061	0.010783	1.539e-08	35364	3025_50	SomaScan v4
P09038	FGF2	3676	ENSG00000138685	2247	4_115844434_C_T	4	115844434	C	T								FGF2	-0.2867	0.042163	1.04809e-11	35351	3025_50	SomaScan v4
P09038	FGF2	3676	ENSG00000138685	2247	4_117051814_G_A	4	117051814	G	A								FGF2	-0.4942	0.081021	1.06299e-09	35348	3025_50	SomaScan v4
P09038	FGF2	3676	ENSG00000138685	2247	4_117313440_T_G	4	117313440	T	G								FGF2	-0.3951	0.069713	1.44901e-08	35349	3025_50	SomaScan v4
P09038	FGF2	3676	ENSG00000138685	2247	4_117537072_T_C	4	117537072	T	C								FGF2	-0.167	0.030605	4.85501e-08	35349	3025_50	SomaScan v4
P09038	FGF2	3676	ENSG00000138685	2247	4_117920765_T_C	4	117920765	T	C								FGF2	-0.3187	0.052249	1.06299e-09	35351	3025_50	SomaScan v4
P09038	FGF2	3676	ENSG00000138685	2247	4_118646275_A_G	4	118646275	A	G								FGF2	-0.4192	0.076143	3.68197e-08	35355	3025_50	SomaScan v4
P09038	FGF2	3676	ENSG00000138685	2247	4_119085022_G_A	4	119085022	G	A								FGF2	0.0768	0.011144	5.5195e-12	35353	3025_50	SomaScan v4
P09038	FGF2	3676	ENSG00000138685	2247	4_119835617_C_T	4	119835617	C	T								FGF2	-0.2093	0.036445	9.30294e-09	35352	3025_50	SomaScan v4
P09038	FGF2	3676	ENSG00000138685	2247	4_120140402_A_G	4	120140402	A	G								FGF2	-0.2865	0.051186	2.17801e-08	35355	3025_50	SomaScan v4
P09038	FGF2	3676	ENSG00000138685	2247	4_120289096_C_T	4	120289096	C	T								FGF2	-0.151	0.026126	7.48497e-09	35354	3025_50	SomaScan v4
P09038	FGF2	3676	ENSG00000138685	2247	4_120384324_G_T	4	120384324	G	T								FGF2	0.2582	0.045418	1.30801e-08	35354	3025_50	SomaScan v4
P09038	FGF2	3676	ENSG00000138685	2247	4_120586322_G_A	4	120586322	G	A								FGF2	0.1138	0.020187	1.72699e-08	35362	3025_50	SomaScan v4
P09038	FGF2	3676	ENSG00000138685	2247	4_120740793_T_C	4	120740793	T	C								FGF2	-0.0943	0.009956	2.74789e-21	35361	3025_50	SomaScan v4
P09038	FGF2	3676	ENSG00000138685	2247	4_120882650_T_C	4	120882650	T	C								FGF2	-0.5311	0.086412	7.94109e-10	35363	3025_50	SomaScan v4
P09038	FGF2	3676	ENSG00000138685	2247	4_121235412_T_C	4	121235412	T	C								FGF2	-0.2179	0.035206	6.04505e-10	35360	3025_50	SomaScan v4
P09038	FGF2	3676	ENSG00000138685	2247	4_121259553_G_T	4	121259553	G	T								FGF2	0.1879	0.030929	1.238e-09	35360	3025_50	SomaScan v4
P09038	FGF2	3676	ENSG00000138685	2247	4_121261571_T_C	4	121261571	T	C								FGF2	0.1425	0.018359	8.37529e-15	35360	3025_50	SomaScan v4
P09038	FGF2	3676	ENSG00000138685	2247	4_121293054_T_C	4	121293054	T	C								FGF2	-0.2067	0.023775	3.49462e-18	35360	3025_50	SomaScan v4
P09038	FGF2	3676	ENSG00000138685	2247	4_121396545_A_G	4	121396545	A	G								FGF2	-0.3462	0.056965	1.22101e-09	35360	3025_50	SomaScan v4
P09038	FGF2	3676	ENSG00000138685	2247	4_121399012_T_C	4	121399012	T	C								FGF2	-0.5269	0.088621	2.75499e-09	35360	3025_50	SomaScan v4
P09038	FGF2	3676	ENSG00000138685	2247	4_121506986_T_C	4	121506986	T	C								FGF2	-0.1587	0.024089	4.45554e-11	35357	3025_50	SomaScan v4
P09038	FGF2	3676	ENSG00000138685	2247	4_121569522_C_T	4	121569522	C	T								FGF2	0.1449	0.02253	1.265e-10	35357	3025_50	SomaScan v4
P09038	FGF2	3676	ENSG00000138685	2247	4_121652403_T_A	4	121652403	T	A								FGF2	0.2741	0.034988	4.71846e-15	35354	3025_50	SomaScan v4
P09038	FGF2	3676	ENSG00000138685	2247	4_121707002_C_A	4	121707002	C	A								FGF2	-0.3038	0.03244	7.61553e-21	35353	3025_50	SomaScan v4
P09038	FGF2	3676	ENSG00000138685	2247	4_121712803_C_T	4	121712803	C	T								FGF2	-0.4169	0.0582	7.87771e-13	35353	3025_50	SomaScan v4
P09038	FGF2	3676	ENSG00000138685	2247	4_121743200_C_T	4	121743200	C	T								FGF2	-0.3332	0.052733	2.639e-10	35352	3025_50	SomaScan v4
P09038	FGF2	3676	ENSG00000138685	2247	4_121767076_T_C	4	121767076	T	C								FGF2	-0.2696	0.046264	5.62704e-09	35353	3025_50	SomaScan v4
P09038	FGF2	3676	ENSG00000138685	2247	4_121771559_G_A	4	121771559	G	A								FGF2	-0.3379	0.052397	1.12699e-10	35353	3025_50	SomaScan v4
P09038	FGF2	3676	ENSG00000138685	2247	4_121792505_T_G	4	121792505	T	G								FGF2	0.1646	0.021589	2.45584e-14	35352	3025_50	SomaScan v4
P09038	FGF2	3676	ENSG00000138685	2247	4_121823824_G_A	4	121823824	G	A								FGF2	-0.3178	0.023558	1.78896e-41	35352	3025_50	SomaScan v4
P09038	FGF2	3676	ENSG00000138685	2247	4_123835313_A_C	4	123835313	A	C								FGF2	-0.1714	0.028482	1.76701e-09	35350	3025_50	SomaScan v4
P09038	FGF2	3676	ENSG00000138685	2247	4_123905518_G_T	4	123905518	G	T								FGF2	-0.3003	0.042457	1.51496e-12	35351	3025_50	SomaScan v4
P09038	FGF2	3676	ENSG00000138685	2247	4_124058276_A_T	4	124058276	A	T								FGF2	0.2401	0.041373	6.50399e-09	35350	3025_50	SomaScan v4
P09038	FGF2	3676	ENSG00000138685	2247	4_124137854_G_T	4	124137854	G	T								FGF2	0.3145	0.055828	1.76701e-08	35350	3025_50	SomaScan v4
P09038	FGF2	3676	ENSG00000138685	2247	4_124143545_C_T	4	124143545	C	T								FGF2	-0.3572	0.058193	8.34603e-10	35350	3025_50	SomaScan v4
P09038	FGF2	3676	ENSG00000138685	2247	4_124351946_G_A	4	124351946	G	A								FGF2	-0.2072	0.030058	5.44879e-12	35351	3025_50	SomaScan v4
P09038	FGF2	3676	ENSG00000138685	2247	4_124363714_A_G	4	124363714	A	G								FGF2	-0.3061	0.050674	1.536e-09	35351	3025_50	SomaScan v4
P09038	FGF2	3676	ENSG00000138685	2247	4_124393958_C_T	4	124393958	C	T								FGF2	-0.2677	0.048736	3.95603e-08	35351	3025_50	SomaScan v4
P09038	FGF2	3676	ENSG00000138685	2247	4_124425334_T_C	4	124425334	T	C								FGF2	-0.0938	0.012089	8.53493e-15	35351	3025_50	SomaScan v4
P09038	FGF2	3676	ENSG00000138685	2247	4_124440355_G_A	4	124440355	G	A								FGF2	0.1882	0.033338	1.649e-08	35350	3025_50	SomaScan v4
P09038	FGF2	3676	ENSG00000138685	2247	4_124497717_G_A	4	124497717	G	A								FGF2	0.2874	0.04622	5.03199e-10	35351	3025_50	SomaScan v4
P09038	FGF2	3676	ENSG00000138685	2247	4_124513835_A_G	4	124513835	A	G								FGF2	-0.2702	0.027044	1.6638e-23	35351	3025_50	SomaScan v4
P09038	FGF2	3676	ENSG00000138685	2247	4_124678415_C_T	4	124678415	C	T								FGF2	-0.4161	0.069415	2.04301e-09	35353	3025_50	SomaScan v4
P09038	FGF2	3676	ENSG00000138685	2247	4_124935317_T_C	4	124935317	T	C								FGF2	-0.3135	0.041723	5.74513e-14	35353	3025_50	SomaScan v4
P09038	FGF2	3676	ENSG00000138685	2247	4_125165663_A_G	4	125165663	A	G								FGF2	0.1639	0.029601	3.07603e-08	35355	3025_50	SomaScan v4
P09038	FGF2	3676	ENSG00000138685	2247	4_125177931_C_T	4	125177931	C	T								FGF2	0.1276	0.023375	4.79303e-08	35355	3025_50	SomaScan v4
P09038	FGF2	3676	ENSG00000138685	2247	4_125520550_A_T	4	125520550	A	T								FGF2	-0.2988	0.036821	4.85736e-16	35352	3025_50	SomaScan v4
P09038	FGF2	3676	ENSG00000138685	2247	4_125969171_A_G	4	125969171	A	G								FGF2	0.0824	0.012578	5.70953e-11	35361	3025_50	SomaScan v4
P09038	FGF2	3676	ENSG00000138685	2247	4_126347587_T_A	4	126347587	T	A								FGF2	-0.0896	0.008832	3.49784e-24	35359	3025_50	SomaScan v4
P09038	FGF2	3676	ENSG00000138685	2247	4_126478500_G_A	4	126478500	G	A								FGF2	-0.3583	0.049508	4.58247e-13	35360	3025_50	SomaScan v4
P09038	FGF2	3676	ENSG00000138685	2247	4_126635258_T_C	4	126635258	T	C								FGF2	-0.1748	0.028678	1.09199e-09	35361	3025_50	SomaScan v4
P09038	FGF2	3676	ENSG00000138685	2247	4_126893557_T_C	4	126893557	T	C								FGF2	-0.2631	0.047726	3.53403e-08	35362	3025_50	SomaScan v4
P09038	FGF2	3676	ENSG00000138685	2247	4_127142378_G_A	4	127142378	G	A								FGF2	-0.3707	0.066109	2.054e-08	35363	3025_50	SomaScan v4
P09038	FGF2	3676	ENSG00000138685	2247	4_128719290_C_T	4	128719290	C	T								FGF2	0.2012	0.036403	3.25702e-08	35360	3025_50	SomaScan v4
P09038	FGF2	3676	ENSG00000138685	2247	4_128763468_C_A	4	128763468	C	A								FGF2	0.0823	0.014028	4.43997e-09	35356	3025_50	SomaScan v4
P09038	FGF2	3676	ENSG00000138685	2247	4_130068092_A_G	4	130068092	A	G								FGF2	-0.2139	0.029215	2.45076e-13	35365	3025_50	SomaScan v4
P09038	FGF2	3676	ENSG00000138685	2247	4_131555247_A_G	4	131555247	A	G								FGF2	-0.1081	0.019804	4.80496e-08	35361	3025_50	SomaScan v4
P09038	FGF2	3676	ENSG00000138685	2247	4_133579986_T_C	4	133579986	T	C								FGF2	-0.3987	0.07243	3.69999e-08	35355	3025_50	SomaScan v4
Q9NP95	FGF20	3677	ENSG00000078579	26281	1_196695521_C_T	1	196695521	C	T								FGF20	-0.0458	0.008117	1.679e-08	35338	2763_66	SomaScan v4
Q9NP95	FGF20	3677	ENSG00000078579	26281	19_55041455_A_G	19	55041455	A	G								FGF20	0.0553	0.008857	4.28203e-10	35381	2763_66	SomaScan v4
Q9GZV9	FGF23	3680	ENSG00000118972	8074	1_196702851_T_C	1	196702851	T	C								FGF23	-0.0475	0.008078	4.091e-09	35339	3807_1	SomaScan v4
P11487	FGF3	3681	ENSG00000186895	2248	1_196695521_C_T	1	196695521	C	T								FGF3	-0.073	0.00805	1.21088e-19	35338	7894_155	SomaScan v4
P11487	FGF3	3681	ENSG00000186895	2248	2_3592552_C_T	2	3592552	C	T								FGF3	-0.1026	0.010187	7.37055e-24	35332	7894_155	SomaScan v4
P08620	FGF4	3682	ENSG00000075388	2249	9_78005787_G_A	9	78005787	G	A								FGF4	0.2692	0.048598	3.03697e-08	35359	4123_60	SomaScan v4
P12034	FGF5	3683	ENSG00000138675	2250	1_196695521_C_T	1	196695521	C	T								FGF5	-0.0545	0.008032	1.16011e-11	35338	3065_65	SomaScan v4
P12034	FGF5	3683	ENSG00000138675	2250	2_3592552_C_T	2	3592552	C	T								FGF5	-0.1334	0.010158	2.14289e-39	35332	3065_65	SomaScan v4
P10767	FGF6	3684	ENSG00000111241	2251	11_198986_T_C	11	198986	T	C								FGF6	0.0558	0.008123	6.43873e-12	35352	4130_71	SomaScan v4
P10767	FGF6	3684	ENSG00000111241	2251	3_56815721_T_C	3	56815721	T	C								FGF6	0.0472	0.008334	1.483e-08	35356	4130_71	SomaScan v4
P21781	FGF7	3685	ENSG00000140285	2252	11_198986_T_C	11	198986	T	C								FGF7	0.0497	0.008131	9.83309e-10	35352	4487_1	SomaScan v4
P21781	FGF7	3685	ENSG00000140285	2252	12_54318524_G_A	12	54318524	G	A								FGF7	0.0454	0.008207	3.17103e-08	35374	4487_1	SomaScan v4
P21781	FGF7	3685	ENSG00000140285	2252	3_56815721_T_C	3	56815721	T	C								FGF7	0.0503	0.008347	1.68e-09	35356	4487_1	SomaScan v4
P55075	FGF8	3686	ENSG00000107831	2253	1_196695521_C_T	1	196695521	C	T								FGF8	-0.0472	0.00809	5.40294e-09	35338	19570_12	SomaScan v4
P55075	FGF8	3686	ENSG00000107831	2253	1_196695521_C_T	1	196695521	C	T								FGF8	-0.2001	0.008142	2.23872e-133	35338	2443_10	SomaScan v4
P55075	FGF8	3686	ENSG00000107831	2253	11_198986_T_C	11	198986	T	C								FGF8	0.0476	0.008074	3.73302e-09	35352	4394_71	SomaScan v4
P55075	FGF8	3686	ENSG00000107831	2253	14_106120644_G_A	14	106120644	G	A								FGF8	0.0728	0.012635	8.314e-09	34966	4394_71	SomaScan v4
P55075	FGF8	3686	ENSG00000107831	2253	1_196677131_A_G	1	196677131	A	G								FGF8	-0.0492	0.008076	1.11599e-09	35338	17166_4	SomaScan v4
P55075	FGF8	3686	ENSG00000107831	2253	17_28367840_G_A	17	28367840	G	A								FGF8	0.0441	0.007904	2.41602e-08	35360	17166_4	SomaScan v4
P55075	FGF8	3686	ENSG00000107831	2253	1_196813906_A_C	1	196813906	A	C								FGF8	-0.0745	0.010301	4.75773e-13	35337	2443_10	SomaScan v4
P55075	FGF8	3686	ENSG00000107831	2253	19_6713251_G_A	19	6713251	G	A								FGF8	-0.0646	0.009362	5.20355e-12	35372	2443_10	SomaScan v4
P55075	FGF8	3686	ENSG00000107831	2253	3_165767231_T_C	3	165767231	T	C								FGF8	-0.0831	0.008641	6.76394e-22	35339	2443_10	SomaScan v4
Q14512	FGFBP1	19695	ENSG00000137440	9982	1_109928142_G_A	1	109928142	G	A								FGFBP1	-0.0724	0.011576	3.98804e-10	35349	15494_11	SomaScan v4
Q14512	FGFBP1	19695	ENSG00000137440	9982	1_44747981_T_C	1	44747981	T	C								FGFBP1	0.1705	0.029083	4.55795e-09	35366	15494_11	SomaScan v4
Q14512	FGFBP1	19695	ENSG00000137440	9982	10_17833858_T_G	10	17833858	T	G								FGFBP1	0.0484	0.008611	1.89998e-08	35352	15494_11	SomaScan v4
Q14512	FGFBP1	19695	ENSG00000137440	9982	2_27375230_T_C	2	27375230	T	C								FGFBP1	0.0515	0.008679	2.96497e-09	35374	15494_11	SomaScan v4
Q8TAT2	FGFBP3	23428	ENSG00000174721	143282	1_109279544_G_A	1	109279544	G	A								FGFBP3	0.0747	0.009894	4.36014e-14	35335	11219_95	SomaScan v4
Q8TAT2	FGFBP3	23428	ENSG00000174721	143282	10_100000943_G_A	10	100000943	G	A								FGFBP3	-0.1097	0.01382	2.063e-15	35360	11219_95	SomaScan v4
Q8TAT2	FGFBP3	23428	ENSG00000174721	143282	10_100039544_T_C	10	100039544	T	C								FGFBP3	-0.099	0.008309	9.88098e-33	35359	11219_95	SomaScan v4
Q8TAT2	FGFBP3	23428	ENSG00000174721	143282	10_87992454_C_T	10	87992454	C	T								FGFBP3	-0.2134	0.03636	4.38299e-09	35348	11219_95	SomaScan v4
Q8TAT2	FGFBP3	23428	ENSG00000174721	143282	10_92934632_C_T	10	92934632	C	T								FGFBP3	0.06	0.008118	1.46083e-13	35366	11219_95	SomaScan v4
Q8TAT2	FGFBP3	23428	ENSG00000174721	143282	10_92974978_C_T	10	92974978	C	T								FGFBP3	-0.1957	0.026129	6.89446e-14	35365	11219_95	SomaScan v4
Q8TAT2	FGFBP3	23428	ENSG00000174721	143282	10_93602293_T_G	10	93602293	T	G								FGFBP3	0.064	0.01166	4.04501e-08	35361	11219_95	SomaScan v4
Q8TAT2	FGFBP3	23428	ENSG00000174721	143282	10_93623498_G_A	10	93623498	G	A								FGFBP3	-0.4195	0.054016	8.08165e-15	35363	11219_95	SomaScan v4
Q8TAT2	FGFBP3	23428	ENSG00000174721	143282	10_93696291_C_T	10	93696291	C	T								FGFBP3	-0.385	0.054266	1.29599e-12	35368	11219_95	SomaScan v4
Q8TAT2	FGFBP3	23428	ENSG00000174721	143282	10_95540558_G_T	10	95540558	G	T								FGFBP3	-0.4314	0.05998	6.36502e-13	35360	11219_95	SomaScan v4
Q8TAT2	FGFBP3	23428	ENSG00000174721	143282	10_95860454_G_A	10	95860454	G	A								FGFBP3	-0.2685	0.047672	1.77902e-08	35359	11219_95	SomaScan v4
Q8TAT2	FGFBP3	23428	ENSG00000174721	143282	10_97476868_C_T	10	97476868	C	T								FGFBP3	-0.3647	0.066125	3.48097e-08	35359	11219_95	SomaScan v4
Q8TAT2	FGFBP3	23428	ENSG00000174721	143282	10_98024230_G_T	10	98024230	G	T								FGFBP3	-0.3752	0.068688	4.69699e-08	35359	11219_95	SomaScan v4
Q8TAT2	FGFBP3	23428	ENSG00000174721	143282	14_91775008_A_C	14	91775008	A	C								FGFBP3	-0.0609	0.009951	9.36807e-10	35351	11219_95	SomaScan v4
Q8TAT2	FGFBP3	23428	ENSG00000174721	143282	17_69085137_A_G	17	69085137	A	G								FGFBP3	0.1662	0.025238	4.54151e-11	35362	11219_95	SomaScan v4
Q8TAT2	FGFBP3	23428	ENSG00000174721	143282	3_194342571_T_C	3	194342571	T	C								FGFBP3	-0.0652	0.010917	2.33598e-09	35292	11219_95	SomaScan v4
Q8TAT2	FGFBP3	23428	ENSG00000174721	143282	4_6891454_C_T	4	6891454	C	T								FGFBP3	0.0595	0.010363	9.37605e-09	35363	11219_95	SomaScan v4
P11362	FGFR1	3688	ENSG00000077782	2260	1_109278889_T_G	1	109278889	T	G								FGFR1	0.0585	0.010233	1.084e-08	35344	5532_53	SomaScan v4
P11362	FGFR1	3688	ENSG00000077782	2260	1_43582612_T_C	1	43582612	T	C								FGFR1	-0.0548	0.008211	2.49287e-11	35366	5532_53	SomaScan v4
P11362	FGFR1	3688	ENSG00000077782	2260	11_126362442_C_T	11	126362442	C	T								FGFR1	-0.0934	0.013168	1.31401e-12	35375	5532_53	SomaScan v4
P11362	FGFR1	3688	ENSG00000077782	2260	17_5945607_C_T	17	5945607	C	T								FGFR1	0.3782	0.066445	1.256e-08	35374	5532_53	SomaScan v4
P11362	FGFR1	3688	ENSG00000077782	2260	17_6942849_G_A	17	6942849	G	A								FGFR1	0.3127	0.054484	9.50605e-09	35372	5532_53	SomaScan v4
P11362	FGFR1	3688	ENSG00000077782	2260	17_7166093_G_A	17	7166093	G	A								FGFR1	1.1412	0.048056	1.16681e-124	35370	5532_53	SomaScan v4
P11362	FGFR1	3688	ENSG00000077782	2260	17_7176274_C_A	17	7176274	C	A								FGFR1	0.0905	0.010089	2.95189e-19	35370	5532_53	SomaScan v4
P11362	FGFR1	3688	ENSG00000077782	2260	17_7599213_C_T	17	7599213	C	T								FGFR1	0.4543	0.047265	7.13017e-22	35379	5532_53	SomaScan v4
P11362	FGFR1	3688	ENSG00000077782	2260	17_8643360_G_A	17	8643360	G	A								FGFR1	0.7066	0.088584	1.50383e-15	35370	5532_53	SomaScan v4
P11362	FGFR1	3688	ENSG00000077782	2260	17_8837951_G_A	17	8837951	G	A								FGFR1	0.6194	0.107942	9.56401e-09	35373	5532_53	SomaScan v4
P11362	FGFR1	3688	ENSG00000077782	2260	17_9072169_C_A	17	9072169	C	A								FGFR1	0.6499	0.109057	2.53402e-09	35374	5532_53	SomaScan v4
P11362	FGFR1	3688	ENSG00000077782	2260	2_27508073_T_C	2	27508073	T	C								FGFR1	0.0575	0.008704	3.94094e-11	35373	5532_53	SomaScan v4
P11362	FGFR1	3688	ENSG00000077782	2260	21_41164381_T_C	21	41164381	T	C								FGFR1	0.0892	0.009129	1.49589e-22	35362	5532_53	SomaScan v4
P11362	FGFR1	3688	ENSG00000077782	2260	21_41244078_C_T	21	41244078	C	T								FGFR1	-0.0665	0.009089	2.5398e-13	35364	5532_53	SomaScan v4
P11362	FGFR1	3688	ENSG00000077782	2260	21_41247617_C_A	21	41247617	C	A								FGFR1	0.1101	0.00827	1.95479e-40	35366	5532_53	SomaScan v4
P11362	FGFR1	3688	ENSG00000077782	2260	3_198001127_G_T	3	198001127	G	T								FGFR1	0.1093	0.012468	1.84204e-18	35189	5532_53	SomaScan v4
P11362	FGFR1	3688	ENSG00000077782	2260	3_98709311_C_T	3	98709311	C	T								FGFR1	-0.0985	0.008247	7.03882e-33	35330	5532_53	SomaScan v4
P11362	FGFR1	3688	ENSG00000077782	2260	3_99015903_T_A	3	99015903	T	A								FGFR1	0.0696	0.008455	1.84502e-16	35331	5532_53	SomaScan v4
P11362	FGFR1	3688	ENSG00000077782	2260	9_133247705_T_C	9	133247705	T	C								FGFR1	0.1648	0.017817	2.25372e-20	35367	5532_53	SomaScan v4
P21802	FGFR2	3689	ENSG00000066468	2263	2_241775818_G_T	2	241775818	G	T								FGFR2	-0.4186	0.074596	2.00498e-08	35115	3808_76	SomaScan v4
P21802	FGFR2	3689	ENSG00000066468	2263	7_128939993_G_T	7	128939993	G	T								FGFR2	0.0432	0.007805	3.11602e-08	35351	3808_76	SomaScan v4
P22607	FGFR3	3690	ENSG00000068078	2261	1_196695521_C_T	1	196695521	C	T								FGFR3	-0.1399	0.008109	1.09194e-66	35338	3809_1	SomaScan v4
P22607	FGFR3	3690	ENSG00000068078	2261	1_179504138_T_C	1	179504138	T	C								FGFR3	0.1323	0.019241	6.15744e-12	35358	13669_6	SomaScan v4
P22607	FGFR3	3690	ENSG00000068078	2261	12_21175631_T_C	12	21175631	T	C								FGFR3	0.0785	0.011569	1.15611e-11	35423	13669_6	SomaScan v4
P22607	FGFR3	3690	ENSG00000068078	2261	4_2799511_G_A	4	2799511	G	A								FGFR3	-0.6248	0.073663	2.21513e-17	35281	13669_6	SomaScan v4
P22455	FGFR4	3691	ENSG00000160867	2264	2_3592552_C_T	2	3592552	C	T								FGFR4	-0.0943	0.010333	7.11377e-20	35332	4988_49	SomaScan v4
Q8N441	FGFRL1	3693	ENSG00000127418	53834	1_196695521_C_T	1	196695521	C	T								FGFRL1	-0.0765	0.008055	2.15427e-21	35338	6237_11	SomaScan v4
Q8N441	FGFRL1	3693	ENSG00000127418	53834	17_28367840_G_A	17	28367840	G	A								FGFRL1	0.057	0.007902	5.44127e-13	35360	6237_11	SomaScan v4
P02679	FGG	3694	ENSG00000171557	2266	1_154447416_G_A	1	154447416	G	A								FGG	-0.0634	0.008324	2.61276e-14	35364	4989_7	SomaScan v4
P02679	FGG	3694	ENSG00000171557	2266	1_161559200_A_G	1	161559200	A	G								FGG	0.0712	0.012517	1.28499e-08	35350	4989_7	SomaScan v4
Q08830	FGL1	3695	ENSG00000104760	2267	1_154432548_A_G	1	154432548	A	G								FGL1	-0.0474	0.007895	1.92899e-09	35364	5581_28	SomaScan v4
Q08830	FGL1	3695	ENSG00000104760	2267	1_83077409_A_T	1	83077409	A	T								FGL1	0.1297	0.023769	4.84797e-08	35343	5581_28	SomaScan v4
Q08830	FGL1	3695	ENSG00000104760	2267	11_16224146_T_A	11	16224146	T	A								FGL1	0.0486	0.007863	6.375e-10	35369	5581_28	SomaScan v4
Q08830	FGL1	3695	ENSG00000104760	2267	12_24103060_G_A	12	24103060	G	A								FGL1	0.1246	0.016213	1.52511e-14	35360	5581_28	SomaScan v4
Q08830	FGL1	3695	ENSG00000104760	2267	2_27375230_T_C	2	27375230	T	C								FGL1	-0.0784	0.008199	1.14789e-21	35374	5581_28	SomaScan v4
Q08830	FGL1	3695	ENSG00000104760	2267	8_13317014_A_G	8	13317014	A	G								FGL1	-0.706	0.102474	5.59758e-12	35379	5581_28	SomaScan v4
Q08830	FGL1	3695	ENSG00000104760	2267	8_13885676_T_C	8	13885676	T	C								FGL1	0.1096	0.01914	1.027e-08	35366	5581_28	SomaScan v4
Q08830	FGL1	3695	ENSG00000104760	2267	8_13889070_A_G	8	13889070	A	G								FGL1	-0.2148	0.034109	3.02698e-10	35366	5581_28	SomaScan v4
Q08830	FGL1	3695	ENSG00000104760	2267	8_14484076_T_C	8	14484076	T	C								FGL1	-0.1177	0.017396	1.32587e-11	35363	5581_28	SomaScan v4
Q08830	FGL1	3695	ENSG00000104760	2267	8_14727564_G_T	8	14727564	G	T								FGL1	-0.2062	0.030553	1.49005e-11	35364	5581_28	SomaScan v4
Q08830	FGL1	3695	ENSG00000104760	2267	8_15409985_G_A	8	15409985	G	A								FGL1	-0.7756	0.061526	1.95479e-36	35365	5581_28	SomaScan v4
Q08830	FGL1	3695	ENSG00000104760	2267	8_15756628_T_C	8	15756628	T	C								FGL1	-0.1934	0.019285	1.14393e-23	35365	5581_28	SomaScan v4
Q08830	FGL1	3695	ENSG00000104760	2267	8_15824673_G_A	8	15824673	G	A								FGL1	-0.4044	0.04319	7.73215e-21	35365	5581_28	SomaScan v4
Q08830	FGL1	3695	ENSG00000104760	2267	8_15966342_C_T	8	15966342	C	T								FGL1	-0.2911	0.049831	5.16404e-09	35366	5581_28	SomaScan v4
Q08830	FGL1	3695	ENSG00000104760	2267	8_16230228_T_C	8	16230228	T	C								FGL1	-0.3857	0.066714	7.40798e-09	35367	5581_28	SomaScan v4
Q08830	FGL1	3695	ENSG00000104760	2267	8_16578859_G_A	8	16578859	G	A								FGL1	-0.2646	0.037051	9.22571e-13	35370	5581_28	SomaScan v4
Q08830	FGL1	3695	ENSG00000104760	2267	8_16672400_G_A	8	16672400	G	A								FGL1	-0.4941	0.058533	3.13401e-17	35373	5581_28	SomaScan v4
Q08830	FGL1	3695	ENSG00000104760	2267	8_16690783_A_G	8	16690783	A	G								FGL1	-0.5739	0.047671	2.2228e-33	35373	5581_28	SomaScan v4
Q08830	FGL1	3695	ENSG00000104760	2267	8_16781183_C_T	8	16781183	C	T								FGL1	-0.5743	0.050672	8.93305e-30	35367	5581_28	SomaScan v4
Q08830	FGL1	3695	ENSG00000104760	2267	8_16804884_A_T	8	16804884	A	T								FGL1	-0.279	0.031237	4.19662e-19	35367	5581_28	SomaScan v4
Q08830	FGL1	3695	ENSG00000104760	2267	8_16831882_G_A	8	16831882	G	A								FGL1	-0.8185	0.08585	1.51286e-21	35369	5581_28	SomaScan v4
Q08830	FGL1	3695	ENSG00000104760	2267	8_16841876_T_C	8	16841876	T	C								FGL1	-0.411	0.040579	4.13904e-24	35370	5581_28	SomaScan v4
Q08830	FGL1	3695	ENSG00000104760	2267	8_18874397_C_T	8	18874397	C	T								FGL1	-0.2288	0.02452	1.04906e-20	35375	5581_28	SomaScan v4
Q08830	FGL1	3695	ENSG00000104760	2267	8_18925080_A_G	8	18925080	A	G								FGL1	-0.2003	0.034224	4.83805e-09	35376	5581_28	SomaScan v4
Q08830	FGL1	3695	ENSG00000104760	2267	8_18928508_C_T	8	18928508	C	T								FGL1	-0.4802	0.041418	4.42283e-31	35376	5581_28	SomaScan v4
Q08830	FGL1	3695	ENSG00000104760	2267	8_18932190_A_G	8	18932190	A	G								FGL1	0.1512	0.025442	2.80001e-09	35375	5581_28	SomaScan v4
Q08830	FGL1	3695	ENSG00000104760	2267	8_18961088_T_C	8	18961088	T	C								FGL1	-0.9605	0.084814	9.89692e-30	35376	5581_28	SomaScan v4
Q08830	FGL1	3695	ENSG00000104760	2267	8_19018041_T_A	8	19018041	T	A								FGL1	-0.9186	0.05781	7.42677e-57	35384	5581_28	SomaScan v4
Q08830	FGL1	3695	ENSG00000104760	2267	8_19085563_C_T	8	19085563	C	T								FGL1	-1.1711	0.076442	5.60919e-53	35382	5581_28	SomaScan v4
Q08830	FGL1	3695	ENSG00000104760	2267	8_19088384_T_C	8	19088384	T	C								FGL1	-0.3163	0.036483	4.33311e-18	35382	5581_28	SomaScan v4
Q08830	FGL1	3695	ENSG00000104760	2267	8_19104249_T_C	8	19104249	T	C								FGL1	0.0728	0.013281	4.21998e-08	35381	5581_28	SomaScan v4
Q08830	FGL1	3695	ENSG00000104760	2267	8_19149215_T_C	8	19149215	T	C								FGL1	-1.1391	0.078914	3.13401e-47	35382	5581_28	SomaScan v4
Q08830	FGL1	3695	ENSG00000104760	2267	8_19163420_T_C	8	19163420	T	C								FGL1	-0.5187	0.044475	1.97879e-31	35380	5581_28	SomaScan v4
Q08830	FGL1	3695	ENSG00000104760	2267	8_19213546_C_T	8	19213546	C	T								FGL1	-0.8172	0.090167	1.26707e-19	35372	5581_28	SomaScan v4
Q08830	FGL1	3695	ENSG00000104760	2267	8_19223538_G_A	8	19223538	G	A								FGL1	-0.2346	0.03737	3.43297e-10	35372	5581_28	SomaScan v4
Q08830	FGL1	3695	ENSG00000104760	2267	8_19447097_G_A	8	19447097	G	A								FGL1	-0.3813	0.043423	1.61883e-18	35374	5581_28	SomaScan v4
Q08830	FGL1	3695	ENSG00000104760	2267	8_19496816_T_C	8	19496816	T	C								FGL1	-0.8165	0.07013	2.50092e-31	35374	5581_28	SomaScan v4
Q08830	FGL1	3695	ENSG00000104760	2267	8_19556429_T_A	8	19556429	T	A								FGL1	-0.8009	0.110582	4.40352e-13	35374	5581_28	SomaScan v4
Q08830	FGL1	3695	ENSG00000104760	2267	8_19565385_T_C	8	19565385	T	C								FGL1	-0.2564	0.044406	7.74301e-09	35373	5581_28	SomaScan v4
Q08830	FGL1	3695	ENSG00000104760	2267	8_19594719_T_A	8	19594719	T	A								FGL1	-0.6955	0.055326	3.05281e-36	35370	5581_28	SomaScan v4
Q08830	FGL1	3695	ENSG00000104760	2267	8_19619922_C_T	8	19619922	C	T								FGL1	-0.6577	0.07923	1.0311e-16	35373	5581_28	SomaScan v4
Q08830	FGL1	3695	ENSG00000104760	2267	8_19634159_C_A	8	19634159	C	A								FGL1	-0.3192	0.038935	2.44006e-16	35373	5581_28	SomaScan v4
Q08830	FGL1	3695	ENSG00000104760	2267	8_19635406_G_A	8	19635406	G	A								FGL1	-0.3069	0.039967	1.6062e-14	35372	5581_28	SomaScan v4
Q08830	FGL1	3695	ENSG00000104760	2267	8_19636206_G_A	8	19636206	G	A								FGL1	-0.2222	0.027615	8.53493e-16	35372	5581_28	SomaScan v4
Q08830	FGL1	3695	ENSG00000104760	2267	8_19737946_A_T	8	19737946	A	T								FGL1	-0.3774	0.044843	3.89583e-17	35370	5581_28	SomaScan v4
Q08830	FGL1	3695	ENSG00000104760	2267	8_19877111_C_T	8	19877111	C	T								FGL1	-1.1707	0.100232	1.6151e-31	35368	5581_28	SomaScan v4
Q08830	FGL1	3695	ENSG00000104760	2267	8_19914612_C_T	8	19914612	C	T								FGL1	-0.7936	0.070937	4.70111e-29	35369	5581_28	SomaScan v4
Q08830	FGL1	3695	ENSG00000104760	2267	8_20210223_A_G	8	20210223	A	G								FGL1	-0.2781	0.037673	1.55919e-13	35366	5581_28	SomaScan v4
Q08830	FGL1	3695	ENSG00000104760	2267	8_20215482_C_T	8	20215482	C	T								FGL1	-0.6348	0.064369	6.08976e-23	35366	5581_28	SomaScan v4
Q08830	FGL1	3695	ENSG00000104760	2267	8_20599724_C_T	8	20599724	C	T								FGL1	-0.3449	0.054442	2.37099e-10	35370	5581_28	SomaScan v4
Q08830	FGL1	3695	ENSG00000104760	2267	8_20645615_C_T	8	20645615	C	T								FGL1	-0.265	0.037633	1.9002e-12	35371	5581_28	SomaScan v4
Q08830	FGL1	3695	ENSG00000104760	2267	8_20809867_C_T	8	20809867	C	T								FGL1	-0.3114	0.041978	1.18686e-13	35371	5581_28	SomaScan v4
Q08830	FGL1	3695	ENSG00000104760	2267	8_21019240_T_C	8	21019240	T	C								FGL1	-0.8978	0.121715	1.6278e-13	35370	5581_28	SomaScan v4
Q08830	FGL1	3695	ENSG00000104760	2267	8_21034761_G_A	8	21034761	G	A								FGL1	-0.1637	0.027287	1.98299e-09	35371	5581_28	SomaScan v4
Q08830	FGL1	3695	ENSG00000104760	2267	8_21163865_G_A	8	21163865	G	A								FGL1	-0.8656	0.100924	9.76113e-18	35370	5581_28	SomaScan v4
Q08830	FGL1	3695	ENSG00000104760	2267	8_21246734_G_A	8	21246734	G	A								FGL1	-0.3006	0.053441	1.85601e-08	35370	5581_28	SomaScan v4
Q08830	FGL1	3695	ENSG00000104760	2267	8_21344433_C_T	8	21344433	C	T								FGL1	-0.1535	0.022594	1.09194e-11	35370	5581_28	SomaScan v4
Q08830	FGL1	3695	ENSG00000104760	2267	8_21359833_C_T	8	21359833	C	T								FGL1	-0.4509	0.049224	5.17965e-20	35371	5581_28	SomaScan v4
Q08830	FGL1	3695	ENSG00000104760	2267	8_21438532_T_C	8	21438532	T	C								FGL1	-0.436	0.052369	8.39073e-17	35374	5581_28	SomaScan v4
Q08830	FGL1	3695	ENSG00000104760	2267	8_21551049_C_T	8	21551049	C	T								FGL1	-0.1445	0.026095	3.07001e-08	35372	5581_28	SomaScan v4
Q08830	FGL1	3695	ENSG00000104760	2267	8_21637359_C_T	8	21637359	C	T								FGL1	-0.3878	0.065723	3.62301e-09	35371	5581_28	SomaScan v4
Q08830	FGL1	3695	ENSG00000104760	2267	8_22094555_G_A	8	22094555	G	A								FGL1	-0.3225	0.038405	4.56983e-17	35374	5581_28	SomaScan v4
Q08830	FGL1	3695	ENSG00000104760	2267	8_22849739_C_T	8	22849739	C	T								FGL1	-0.3359	0.061435	4.56205e-08	35371	5581_28	SomaScan v4
Q08830	FGL1	3695	ENSG00000104760	2267	8_23380126_G_A	8	23380126	G	A								FGL1	-0.3389	0.051199	3.60994e-11	35370	5581_28	SomaScan v4
Q08830	FGL1	3695	ENSG00000104760	2267	8_23663540_G_A	8	23663540	G	A								FGL1	-0.3256	0.055297	3.90499e-09	35367	5581_28	SomaScan v4
Q08830	FGL1	3695	ENSG00000104760	2267	8_24516372_A_G	8	24516372	A	G								FGL1	-0.4034	0.059424	1.13292e-11	35370	5581_28	SomaScan v4
Q14314	FGL2	3696	ENSG00000127951	10875	1_196695521_C_T	1	196695521	C	T								FGL2	-0.1784	0.008297	1.51356e-102	35338	19635_69	SomaScan v4
Q14314	FGL2	3696	ENSG00000127951	10875	1_196813906_A_C	1	196813906	A	C								FGL2	-0.0681	0.010471	7.83249e-11	35337	19635_69	SomaScan v4
Q14314	FGL2	3696	ENSG00000127951	10875	11_73234296_C_T	11	73234296	C	T								FGL2	0.1061	0.01437	1.54099e-13	35366	19635_69	SomaScan v4
Q14314	FGL2	3696	ENSG00000127951	10875	17_7166093_G_A	17	7166093	G	A								FGL2	0.3264	0.047941	9.86961e-12	35370	19635_69	SomaScan v4
Q14314	FGL2	3696	ENSG00000127951	10875	3_165761011_C_T	3	165761011	C	T								FGL2	0.0884	0.008783	7.90679e-24	35339	19635_69	SomaScan v4
P09769	FGR	3697	ENSG00000000938	2268	1_25565844_C_T	1	25565844	C	T								FGR	-0.3118	0.052882	3.721e-09	35369	3810_50	SomaScan v4
P09769	FGR	3697	ENSG00000000938	2268	1_28696048_G_A	1	28696048	G	A								FGR	-0.0726	0.012276	3.33603e-09	35369	3810_50	SomaScan v4
P09769	FGR	3697	ENSG00000000938	2268	11_65130754_C_T	11	65130754	C	T								FGR	-0.053	0.00937	1.546e-08	35363	3810_50	SomaScan v4
P09769	FGR	3697	ENSG00000000938	2268	22_43876397_A_G	22	43876397	A	G								FGR	0.4864	0.088339	3.67003e-08	35374	3810_50	SomaScan v4
P09769	FGR	3697	ENSG00000000938	2268	7_106698018_G_A	7	106698018	G	A								FGR	-0.052	0.008121	1.52198e-10	35356	3810_50	SomaScan v4
P07954	FH	3700	ENSG00000091483	2271	3_56815721_T_C	3	56815721	T	C								FH	0.048	0.008182	4.44099e-09	35347	13384_110	SomaScan v4
P07954	FH	3700	ENSG00000091483	2271	9_132989126_C_T	9	132989126	C	T								FH	-0.1741	0.031925	4.94094e-08	35358	13384_110	SomaScan v4
P49789	FHIT	3701	ENSG00000189283	2272	3_56827063_T_C	3	56827063	T	C								FHIT	0.0462	0.008128	1.31701e-08	35357	9826_135	SomaScan v4
P49789	FHIT	3701	ENSG00000189283	2272	3_60812105_T_C	3	60812105	T	C								FHIT	0.049	0.008465	7.08892e-09	35359	9826_135	SomaScan v4
P49789	FHIT	3701	ENSG00000189283	2272	3_61102133_A_G	3	61102133	A	G								FHIT	-0.0621	0.008076	1.47605e-14	35361	9826_135	SomaScan v4
P49789	FHIT	3701	ENSG00000189283	2272	3_61333047_A_G	3	61333047	A	G								FHIT	0.0554	0.010114	4.30596e-08	35356	9826_135	SomaScan v4
P49789	FHIT	3701	ENSG00000189283	2272	3_61344071_T_C	3	61344071	T	C								FHIT	-0.6604	0.101794	8.71967e-11	35356	9826_135	SomaScan v4
P49789	FHIT	3701	ENSG00000189283	2272	3_62348399_G_A	3	62348399	G	A								FHIT	-0.5745	0.102744	2.24999e-08	35357	9826_135	SomaScan v4
Q13642	FHL1	3702	ENSG00000022267	2273	1_196695521_C_T	1	196695521	C	T								FHL1	-0.1565	0.008088	2.04692e-83	35338	16814_13	SomaScan v4
Q13642	FHL1	3702	ENSG00000022267	2273	1_196813906_A_C	1	196813906	A	C								FHL1	-0.0621	0.010204	1.15699e-09	35337	16814_13	SomaScan v4
Q13642	FHL1	3702	ENSG00000022267	2273	19_6716268_G_A	19	6716268	G	A								FHL1	-0.0535	0.009225	6.64492e-09	35372	16814_13	SomaScan v4
Q13642	FHL1	3702	ENSG00000022267	2273	2_216622986_G_A	2	216622986	G	A								FHL1	-0.1487	0.026386	1.74401e-08	35359	16814_13	SomaScan v4
Q13642	FHL1	3702	ENSG00000022267	2273	20_38357231_G_T	20	38357231	G	T								FHL1	-0.1201	0.013004	2.57395e-20	35375	16814_13	SomaScan v4
Q13642	FHL1	3702	ENSG00000022267	2273	3_165762312_G_A	3	165762312	G	A								FHL1	0.113	0.010081	3.68299e-29	35339	16814_13	SomaScan v4
Q8N539	FIBCD1	25922	ENSG00000130720	84929	1_196695521_C_T	1	196695521	C	T								FIBCD1	-0.1504	0.008085	3.03599e-77	35338	9378_6	SomaScan v4
Q8N539	FIBCD1	25922	ENSG00000130720	84929	1_196813906_A_C	1	196813906	A	C								FIBCD1	-0.0767	0.010196	5.36908e-14	35337	9378_6	SomaScan v4
Q8N539	FIBCD1	25922	ENSG00000130720	84929	19_6716268_G_A	19	6716268	G	A								FIBCD1	-0.0581	0.009218	2.91602e-10	35372	9378_6	SomaScan v4
Q8N539	FIBCD1	25922	ENSG00000130720	84929	3_165767231_T_C	3	165767231	T	C								FIBCD1	-0.0712	0.008561	9.06567e-17	35339	9378_6	SomaScan v4
O43427	FIBP	3705	ENSG00000172500	9158	16_57693052_G_A	16	57693052	G	A								FIBP	0.1007	0.018197	3.133e-08	35372	19169_88	SomaScan v4
O43427	FIBP	3705	ENSG00000172500	9158	17_5848332_G_A	17	5848332	G	A								FIBP	-0.1461	0.026089	2.14398e-08	35374	19169_88	SomaScan v4
O43427	FIBP	3705	ENSG00000172500	9158	18_23141009_G_T	18	23141009	G	T								FIBP	-0.0942	0.008081	2.10717e-31	35351	19169_88	SomaScan v4
O43427	FIBP	3705	ENSG00000172500	9158	3_56815721_T_C	3	56815721	T	C								FIBP	0.0548	0.008277	3.57437e-11	35356	19169_88	SomaScan v4
Q14012	CAMK1	1459	ENSG00000134072	8536	1_154447416_G_A	1	154447416	G	A								CAMK1	0.0669	0.008169	2.61577e-16	35364	3592_4	SomaScan v4
Q14012	CAMK1	1459	ENSG00000134072	8536	1_164984889_C_T	1	164984889	C	T								CAMK1	-0.134	0.023565	1.297e-08	35358	3592_4	SomaScan v4
Q14012	CAMK1	1459	ENSG00000134072	8536	1_165641258_C_T	1	165641258	C	T								CAMK1	0.1578	0.027704	1.22699e-08	35357	3592_4	SomaScan v4
Q14012	CAMK1	1459	ENSG00000134072	8536	1_165770557_G_A	1	165770557	G	A								CAMK1	-0.2094	0.028842	3.86634e-13	35354	3592_4	SomaScan v4
Q14012	CAMK1	1459	ENSG00000134072	8536	1_165788356_C_T	1	165788356	C	T								CAMK1	-0.3681	0.054735	1.75509e-11	35354	3592_4	SomaScan v4
Q14012	CAMK1	1459	ENSG00000134072	8536	1_165985263_G_A	1	165985263	G	A								CAMK1	-0.1681	0.025565	4.84953e-11	35353	3592_4	SomaScan v4
Q14012	CAMK1	1459	ENSG00000134072	8536	1_166137892_G_A	1	166137892	G	A								CAMK1	0.1939	0.035406	4.339e-08	35356	3592_4	SomaScan v4
Q14012	CAMK1	1459	ENSG00000134072	8536	1_166425882_A_G	1	166425882	A	G								CAMK1	-0.1881	0.031156	1.567e-09	35356	3592_4	SomaScan v4
Q14012	CAMK1	1459	ENSG00000134072	8536	1_166433873_C_T	1	166433873	C	T								CAMK1	-0.2456	0.044248	2.848e-08	35356	3592_4	SomaScan v4
Q14012	CAMK1	1459	ENSG00000134072	8536	1_166549083_G_A	1	166549083	G	A								CAMK1	0.2474	0.037731	5.49161e-11	35356	3592_4	SomaScan v4
Q14012	CAMK1	1459	ENSG00000134072	8536	1_166598870_T_C	1	166598870	T	C								CAMK1	-0.3651	0.064795	1.754e-08	35357	3592_4	SomaScan v4
Q14012	CAMK1	1459	ENSG00000134072	8536	1_167047780_A_G	1	167047780	A	G								CAMK1	0.0815	0.0108	4.48126e-14	35357	3592_4	SomaScan v4
Q14012	CAMK1	1459	ENSG00000134072	8536	1_167079338_A_C	1	167079338	A	C								CAMK1	-0.3183	0.046142	5.26502e-12	35358	3592_4	SomaScan v4
Q14012	CAMK1	1459	ENSG00000134072	8536	1_167121795_A_T	1	167121795	A	T								CAMK1	-0.3933	0.069547	1.557e-08	35360	3592_4	SomaScan v4
Q14012	CAMK1	1459	ENSG00000134072	8536	1_167123812_C_T	1	167123812	C	T								CAMK1	-0.2995	0.03096	3.90211e-22	35355	3592_4	SomaScan v4
Q14012	CAMK1	1459	ENSG00000134072	8536	1_167151257_A_T	1	167151257	A	T								CAMK1	-0.2211	0.031785	3.49623e-12	35359	3592_4	SomaScan v4
Q14012	CAMK1	1459	ENSG00000134072	8536	1_167188230_G_A	1	167188230	G	A								CAMK1	-0.3026	0.046032	4.90682e-11	35356	3592_4	SomaScan v4
Q14012	CAMK1	1459	ENSG00000134072	8536	1_167495695_T_C	1	167495695	T	C								CAMK1	-0.2301	0.038897	3.30598e-09	35351	3592_4	SomaScan v4
Q14012	CAMK1	1459	ENSG00000134072	8536	1_167498459_C_T	1	167498459	C	T								CAMK1	-0.0536	0.008723	8.007e-10	35352	3592_4	SomaScan v4
Q14012	CAMK1	1459	ENSG00000134072	8536	1_167548249_C_T	1	167548249	C	T								CAMK1	0.2104	0.038412	4.31599e-08	35360	3592_4	SomaScan v4
Q14012	CAMK1	1459	ENSG00000134072	8536	1_167637184_T_A	1	167637184	T	A								CAMK1	0.2746	0.042492	1.031e-10	35362	3592_4	SomaScan v4
Q14012	CAMK1	1459	ENSG00000134072	8536	1_167642715_T_G	1	167642715	T	G								CAMK1	0.0922	0.015884	6.45298e-09	35363	3592_4	SomaScan v4
Q14012	CAMK1	1459	ENSG00000134072	8536	1_167649330_T_C	1	167649330	T	C								CAMK1	0.2825	0.048575	6.03601e-09	35363	3592_4	SomaScan v4
Q14012	CAMK1	1459	ENSG00000134072	8536	1_167689493_A_G	1	167689493	A	G								CAMK1	-0.0946	0.010669	7.52662e-19	35361	3592_4	SomaScan v4
Q14012	CAMK1	1459	ENSG00000134072	8536	1_167854217_A_G	1	167854217	A	G								CAMK1	0.1449	0.018681	8.72369e-15	35367	3592_4	SomaScan v4
Q14012	CAMK1	1459	ENSG00000134072	8536	1_167855089_G_A	1	167855089	G	A								CAMK1	0.3085	0.052791	5.10399e-09	35367	3592_4	SomaScan v4
Q14012	CAMK1	1459	ENSG00000134072	8536	1_167911906_G_T	1	167911906	G	T								CAMK1	-0.4148	0.072138	8.9199e-09	35371	3592_4	SomaScan v4
Q14012	CAMK1	1459	ENSG00000134072	8536	1_167942142_C_T	1	167942142	C	T								CAMK1	-0.4093	0.062605	6.24022e-11	35371	3592_4	SomaScan v4
Q14012	CAMK1	1459	ENSG00000134072	8536	1_167954416_C_T	1	167954416	C	T								CAMK1	-0.5001	0.085857	5.71702e-09	35372	3592_4	SomaScan v4
Q14012	CAMK1	1459	ENSG00000134072	8536	1_168292721_G_A	1	168292721	G	A								CAMK1	0.288	0.04352	3.6509e-11	35364	3592_4	SomaScan v4
Q14012	CAMK1	1459	ENSG00000134072	8536	1_168321451_T_C	1	168321451	T	C								CAMK1	-0.232	0.032511	9.60506e-13	35360	3592_4	SomaScan v4
Q14012	CAMK1	1459	ENSG00000134072	8536	1_168328087_C_A	1	168328087	C	A								CAMK1	-0.5032	0.068093	1.46994e-13	35359	3592_4	SomaScan v4
Q14012	CAMK1	1459	ENSG00000134072	8536	1_168348462_T_G	1	168348462	T	G								CAMK1	0.2823	0.046088	9.05191e-10	35354	3592_4	SomaScan v4
Q14012	CAMK1	1459	ENSG00000134072	8536	1_168396455_A_G	1	168396455	A	G								CAMK1	-0.2882	0.035552	5.21435e-16	35355	3592_4	SomaScan v4
Q14012	CAMK1	1459	ENSG00000134072	8536	1_168411842_A_G	1	168411842	A	G								CAMK1	-0.1852	0.017709	1.3499e-25	35357	3592_4	SomaScan v4
Q14012	CAMK1	1459	ENSG00000134072	8536	1_168458914_G_A	1	168458914	G	A								CAMK1	-0.1941	0.03324	5.24204e-09	35358	3592_4	SomaScan v4
Q14012	CAMK1	1459	ENSG00000134072	8536	1_168464322_G_A	1	168464322	G	A								CAMK1	-0.161	0.017566	4.92833e-20	35358	3592_4	SomaScan v4
Q14012	CAMK1	1459	ENSG00000134072	8536	1_168574222_C_T	1	168574222	C	T								CAMK1	-0.3325	0.046941	1.40702e-12	35364	3592_4	SomaScan v4
Q14012	CAMK1	1459	ENSG00000134072	8536	1_168604328_C_A	1	168604328	C	A								CAMK1	-0.4295	0.057315	6.6973e-14	35361	3592_4	SomaScan v4
Q14012	CAMK1	1459	ENSG00000134072	8536	1_168614062_C_A	1	168614062	C	A								CAMK1	0.322	0.048412	2.90603e-11	35362	3592_4	SomaScan v4
Q14012	CAMK1	1459	ENSG00000134072	8536	1_168638451_A_G	1	168638451	A	G								CAMK1	-0.4988	0.079698	3.88302e-10	35362	3592_4	SomaScan v4
Q14012	CAMK1	1459	ENSG00000134072	8536	1_168692059_A_G	1	168692059	A	G								CAMK1	0.2869	0.036944	8.10774e-15	35362	3592_4	SomaScan v4
Q14012	CAMK1	1459	ENSG00000134072	8536	1_168813022_A_T	1	168813022	A	T								CAMK1	-0.4039	0.032052	2.07205e-36	35361	3592_4	SomaScan v4
Q14012	CAMK1	1459	ENSG00000134072	8536	1_168861329_A_G	1	168861329	A	G								CAMK1	-0.542	0.085906	2.80498e-10	35361	3592_4	SomaScan v4
Q14012	CAMK1	1459	ENSG00000134072	8536	1_168868693_T_C	1	168868693	T	C								CAMK1	0.3039	0.033695	1.89714e-19	35361	3592_4	SomaScan v4
Q14012	CAMK1	1459	ENSG00000134072	8536	1_168906119_A_T	1	168906119	A	T								CAMK1	0.366	0.038408	1.58489e-21	35360	3592_4	SomaScan v4
Q14012	CAMK1	1459	ENSG00000134072	8536	1_168956286_T_A	1	168956286	T	A								CAMK1	0.2311	0.026055	7.32487e-19	35361	3592_4	SomaScan v4
Q14012	CAMK1	1459	ENSG00000134072	8536	1_168962400_T_G	1	168962400	T	G								CAMK1	0.2989	0.038373	6.73132e-15	35361	3592_4	SomaScan v4
Q14012	CAMK1	1459	ENSG00000134072	8536	1_168967413_T_C	1	168967413	T	C								CAMK1	0.3195	0.05773	3.12299e-08	35361	3592_4	SomaScan v4
Q14012	CAMK1	1459	ENSG00000134072	8536	1_168972257_C_T	1	168972257	C	T								CAMK1	-0.3983	0.018232	8.37529e-106	35361	3592_4	SomaScan v4
Q14012	CAMK1	1459	ENSG00000134072	8536	1_169014541_A_G	1	169014541	A	G								CAMK1	-0.4205	0.070095	1.985e-09	35360	3592_4	SomaScan v4
Q14012	CAMK1	1459	ENSG00000134072	8536	1_169041816_G_A	1	169041816	G	A								CAMK1	0.2261	0.021075	7.48686e-27	35361	3592_4	SomaScan v4
Q14012	CAMK1	1459	ENSG00000134072	8536	1_169060498_C_T	1	169060498	C	T								CAMK1	-0.4603	0.037344	6.57052e-35	35361	3592_4	SomaScan v4
Q14012	CAMK1	1459	ENSG00000134072	8536	1_169072647_G_A	1	169072647	G	A								CAMK1	0.2706	0.03138	6.50729e-18	35361	3592_4	SomaScan v4
Q14012	CAMK1	1459	ENSG00000134072	8536	1_169109182_G_T	1	169109182	G	T								CAMK1	-0.8057	0.120287	2.11106e-11	35359	3592_4	SomaScan v4
Q14012	CAMK1	1459	ENSG00000134072	8536	1_169134972_C_A	1	169134972	C	A								CAMK1	-0.4876	0.051025	1.22208e-21	35363	3592_4	SomaScan v4
Q14012	CAMK1	1459	ENSG00000134072	8536	1_169150584_A_T	1	169150584	A	T								CAMK1	0.404	0.058466	4.8473e-12	35363	3592_4	SomaScan v4
Q14012	CAMK1	1459	ENSG00000134072	8536	1_169151999_G_T	1	169151999	G	T								CAMK1	-0.5657	0.053476	3.74714e-26	35363	3592_4	SomaScan v4
Q14012	CAMK1	1459	ENSG00000134072	8536	1_169153934_G_A	1	169153934	G	A								CAMK1	-0.5478	0.043065	4.55407e-37	35363	3592_4	SomaScan v4
Q14012	CAMK1	1459	ENSG00000134072	8536	1_169183432_C_T	1	169183432	C	T								CAMK1	-0.5562	0.055273	8.06492e-24	35363	3592_4	SomaScan v4
Q14012	CAMK1	1459	ENSG00000134072	8536	1_169191064_G_A	1	169191064	G	A								CAMK1	0.3138	0.034054	3.11602e-20	35363	3592_4	SomaScan v4
Q14012	CAMK1	1459	ENSG00000134072	8536	1_169192028_T_C	1	169192028	T	C								CAMK1	0.2544	0.039124	7.90861e-11	35363	3592_4	SomaScan v4
Q14012	CAMK1	1459	ENSG00000134072	8536	1_169213058_C_T	1	169213058	C	T								CAMK1	0.3537	0.062401	1.44301e-08	35363	3592_4	SomaScan v4
Q14012	CAMK1	1459	ENSG00000134072	8536	1_169227877_G_A	1	169227877	G	A								CAMK1	-0.4335	0.012099	1e-199	35363	3592_4	SomaScan v4
Q14012	CAMK1	1459	ENSG00000134072	8536	1_169237118_C_T	1	169237118	C	T								CAMK1	0.3081	0.042881	6.71738e-13	35363	3592_4	SomaScan v4
Q14012	CAMK1	1459	ENSG00000134072	8536	1_169251768_A_T	1	169251768	A	T								CAMK1	-0.5459	0.067768	7.92319e-16	35363	3592_4	SomaScan v4
Q14012	CAMK1	1459	ENSG00000134072	8536	1_169252023_G_A	1	169252023	G	A								CAMK1	-0.5591	0.044881	1.27497e-35	35363	3592_4	SomaScan v4
Q14012	CAMK1	1459	ENSG00000134072	8536	1_169253356_C_T	1	169253356	C	T								CAMK1	-0.6904	0.084444	2.93833e-16	35363	3592_4	SomaScan v4
Q14012	CAMK1	1459	ENSG00000134072	8536	1_169272794_C_T	1	169272794	C	T								CAMK1	0.2656	0.020705	1.15001e-37	35364	3592_4	SomaScan v4
Q14012	CAMK1	1459	ENSG00000134072	8536	1_169278507_G_A	1	169278507	G	A								CAMK1	0.3178	0.02927	1.83696e-27	35364	3592_4	SomaScan v4
Q14012	CAMK1	1459	ENSG00000134072	8536	1_169354049_G_A	1	169354049	G	A								CAMK1	0.5136	0.088477	6.44095e-09	35364	3592_4	SomaScan v4
Q14012	CAMK1	1459	ENSG00000134072	8536	1_169408745_A_G	1	169408745	A	G								CAMK1	-0.5847	0.033474	2.54097e-68	35363	3592_4	SomaScan v4
Q14012	CAMK1	1459	ENSG00000134072	8536	1_169462108_C_T	1	169462108	C	T								CAMK1	0.3471	0.042436	2.85496e-16	35363	3592_4	SomaScan v4
Q14012	CAMK1	1459	ENSG00000134072	8536	1_169489360_T_C	1	169489360	T	C								CAMK1	0.2527	0.041816	1.51098e-09	35363	3592_4	SomaScan v4
Q14012	CAMK1	1459	ENSG00000134072	8536	1_169492503_T_C	1	169492503	T	C								CAMK1	-0.5482	0.031138	2.23203e-69	35363	3592_4	SomaScan v4
Q14012	CAMK1	1459	ENSG00000134072	8536	1_169503135_A_G	1	169503135	A	G								CAMK1	-0.5996	0.030644	2.99226e-85	35363	3592_4	SomaScan v4
Q14012	CAMK1	1459	ENSG00000134072	8536	1_169513023_C_T	1	169513023	C	T								CAMK1	-0.6005	0.042956	2.08113e-44	35364	3592_4	SomaScan v4
Q14012	CAMK1	1459	ENSG00000134072	8536	1_169523118_C_T	1	169523118	C	T								CAMK1	-0.7182	0.118295	1.269e-09	35364	3592_4	SomaScan v4
Q14012	CAMK1	1459	ENSG00000134072	8536	1_169524584_A_T	1	169524584	A	T								CAMK1	0.3188	0.050794	3.46601e-10	35364	3592_4	SomaScan v4
Q14012	CAMK1	1459	ENSG00000134072	8536	1_169529001_T_C	1	169529001	T	C								CAMK1	-0.5705	0.036362	1.78484e-55	35364	3592_4	SomaScan v4
Q14012	CAMK1	1459	ENSG00000134072	8536	1_169534005_G_T	1	169534005	G	T								CAMK1	0.279	0.044012	2.30999e-10	35364	3592_4	SomaScan v4
Q14012	CAMK1	1459	ENSG00000134072	8536	1_169544702_A_G	1	169544702	A	G								CAMK1	0.2302	0.029694	9.01364e-15	35362	3592_4	SomaScan v4
Q14012	CAMK1	1459	ENSG00000134072	8536	1_169547214_C_T	1	169547214	C	T								CAMK1	0.3136	0.031209	9.32825e-24	35360	3592_4	SomaScan v4
Q14012	CAMK1	1459	ENSG00000134072	8536	1_169548537_A_C	1	169548537	A	C								CAMK1	0.2698	0.037061	3.34041e-13	35360	3592_4	SomaScan v4
Q14012	CAMK1	1459	ENSG00000134072	8536	1_169550066_A_G	1	169550066	A	G								CAMK1	0.319	0.022159	5.48656e-47	35360	3592_4	SomaScan v4
Q14012	CAMK1	1459	ENSG00000134072	8536	1_169553643_G_A	1	169553643	G	A								CAMK1	0.2299	0.024605	9.29394e-21	35356	3592_4	SomaScan v4
Q14012	CAMK1	1459	ENSG00000134072	8536	1_169561338_G_A	1	169561338	G	A								CAMK1	-0.5944	0.049943	1.16011e-32	35360	3592_4	SomaScan v4
Q14012	CAMK1	1459	ENSG00000134072	8536	1_169590795_A_G	1	169590795	A	G								CAMK1	-0.6009	0.058423	8.20352e-25	35360	3592_4	SomaScan v4
Q14012	CAMK1	1459	ENSG00000134072	8536	1_169611892_G_A	1	169611892	G	A								CAMK1	0.1316	0.012271	7.81808e-27	35363	3592_4	SomaScan v4
Q14012	CAMK1	1459	ENSG00000134072	8536	1_169630234_G_A	1	169630234	G	A								CAMK1	-0.5624	0.077214	3.24788e-13	35363	3592_4	SomaScan v4
Q14012	CAMK1	1459	ENSG00000134072	8536	1_169693686_A_G	1	169693686	A	G								CAMK1	-0.5089	0.033114	2.68596e-53	35363	3592_4	SomaScan v4
Q14012	CAMK1	1459	ENSG00000134072	8536	1_169832829_A_G	1	169832829	A	G								CAMK1	-0.4935	0.073727	2.17721e-11	35362	3592_4	SomaScan v4
Q14012	CAMK1	1459	ENSG00000134072	8536	1_169904213_C_T	1	169904213	C	T								CAMK1	0.3081	0.041315	8.82877e-14	35362	3592_4	SomaScan v4
Q14012	CAMK1	1459	ENSG00000134072	8536	1_169940749_T_C	1	169940749	T	C								CAMK1	0.257	0.038664	2.99226e-11	35362	3592_4	SomaScan v4
Q14012	CAMK1	1459	ENSG00000134072	8536	1_170137859_A_G	1	170137859	A	G								CAMK1	-0.4438	0.047449	8.51138e-21	35361	3592_4	SomaScan v4
Q14012	CAMK1	1459	ENSG00000134072	8536	1_170217422_A_C	1	170217422	A	C								CAMK1	-0.5868	0.068308	8.65964e-18	35361	3592_4	SomaScan v4
Q14012	CAMK1	1459	ENSG00000134072	8536	1_170247251_G_A	1	170247251	G	A								CAMK1	0.2755	0.045944	2.01702e-09	35361	3592_4	SomaScan v4
Q14012	CAMK1	1459	ENSG00000134072	8536	1_170376957_G_A	1	170376957	G	A								CAMK1	0.282	0.044176	1.73002e-10	35361	3592_4	SomaScan v4
Q14012	CAMK1	1459	ENSG00000134072	8536	1_170401302_A_T	1	170401302	A	T								CAMK1	0.3788	0.054383	3.27265e-12	35361	3592_4	SomaScan v4
Q14012	CAMK1	1459	ENSG00000134072	8536	1_170462994_G_A	1	170462994	G	A								CAMK1	-0.7171	0.126544	1.45499e-08	35362	3592_4	SomaScan v4
Q14012	CAMK1	1459	ENSG00000134072	8536	1_170588775_C_T	1	170588775	C	T								CAMK1	-0.5585	0.100087	2.40298e-08	35359	3592_4	SomaScan v4
Q14012	CAMK1	1459	ENSG00000134072	8536	1_170669110_G_A	1	170669110	G	A								CAMK1	-0.2922	0.048233	1.37699e-09	35360	3592_4	SomaScan v4
Q14012	CAMK1	1459	ENSG00000134072	8536	1_170699896_C_T	1	170699896	C	T								CAMK1	-0.5174	0.04061	3.51318e-37	35359	3592_4	SomaScan v4
Q14012	CAMK1	1459	ENSG00000134072	8536	1_170707405_C_T	1	170707405	C	T								CAMK1	-0.6714	0.121261	3.07999e-08	35359	3592_4	SomaScan v4
Q14012	CAMK1	1459	ENSG00000134072	8536	1_170758087_G_A	1	170758087	G	A								CAMK1	-0.2559	0.022437	3.94366e-30	35359	3592_4	SomaScan v4
Q14012	CAMK1	1459	ENSG00000134072	8536	1_170921324_T_C	1	170921324	T	C								CAMK1	-0.4134	0.06874	1.81001e-09	35359	3592_4	SomaScan v4
Q14012	CAMK1	1459	ENSG00000134072	8536	1_170939463_T_C	1	170939463	T	C								CAMK1	0.1341	0.010219	2.43501e-39	35358	3592_4	SomaScan v4
Q14012	CAMK1	1459	ENSG00000134072	8536	1_171022364_T_C	1	171022364	T	C								CAMK1	-0.2007	0.030371	3.88776e-11	35360	3592_4	SomaScan v4
Q14012	CAMK1	1459	ENSG00000134072	8536	1_171117020_A_G	1	171117020	A	G								CAMK1	-0.4179	0.05136	4.06163e-16	35361	3592_4	SomaScan v4
Q14012	CAMK1	1459	ENSG00000134072	8536	1_171130170_A_G	1	171130170	A	G								CAMK1	0.2001	0.026563	4.95336e-14	35361	3592_4	SomaScan v4
Q14012	CAMK1	1459	ENSG00000134072	8536	1_171226300_G_A	1	171226300	G	A								CAMK1	-0.3879	0.05509	1.9059e-12	35359	3592_4	SomaScan v4
Q14012	CAMK1	1459	ENSG00000134072	8536	1_171272457_C_T	1	171272457	C	T								CAMK1	-0.1426	0.0181	3.31436e-15	35359	3592_4	SomaScan v4
Q14012	CAMK1	1459	ENSG00000134072	8536	1_171286533_C_T	1	171286533	C	T								CAMK1	-0.5741	0.061907	1.79887e-20	35360	3592_4	SomaScan v4
Q14012	CAMK1	1459	ENSG00000134072	8536	1_171297809_C_T	1	171297809	C	T								CAMK1	-0.2909	0.047219	7.24603e-10	35360	3592_4	SomaScan v4
Q14012	CAMK1	1459	ENSG00000134072	8536	1_171446188_A_C	1	171446188	A	C								CAMK1	0.0908	0.012513	3.98107e-13	35362	3592_4	SomaScan v4
Q14012	CAMK1	1459	ENSG00000134072	8536	1_171484772_A_G	1	171484772	A	G								CAMK1	-0.2162	0.034575	4.02597e-10	35362	3592_4	SomaScan v4
Q14012	CAMK1	1459	ENSG00000134072	8536	1_171670618_T_C	1	171670618	T	C								CAMK1	-0.4656	0.07401	3.15399e-10	35362	3592_4	SomaScan v4
Q14012	CAMK1	1459	ENSG00000134072	8536	1_171677808_A_G	1	171677808	A	G								CAMK1	0.1108	0.013077	2.39001e-17	35362	3592_4	SomaScan v4
Q14012	CAMK1	1459	ENSG00000134072	8536	1_171866693_T_A	1	171866693	T	A								CAMK1	-0.5407	0.078193	4.67951e-12	35357	3592_4	SomaScan v4
Q14012	CAMK1	1459	ENSG00000134072	8536	1_171969379_G_A	1	171969379	G	A								CAMK1	-0.3725	0.04276	2.99985e-18	35356	3592_4	SomaScan v4
Q14012	CAMK1	1459	ENSG00000134072	8536	1_171994249_T_C	1	171994249	T	C								CAMK1	0.2069	0.037546	3.578e-08	35354	3592_4	SomaScan v4
Q14012	CAMK1	1459	ENSG00000134072	8536	1_172337310_C_T	1	172337310	C	T								CAMK1	-0.3163	0.054166	5.23697e-09	35353	3592_4	SomaScan v4
Q14012	CAMK1	1459	ENSG00000134072	8536	1_172358708_A_G	1	172358708	A	G								CAMK1	-0.2912	0.045775	1.99701e-10	35353	3592_4	SomaScan v4
Q14012	CAMK1	1459	ENSG00000134072	8536	1_172415926_G_A	1	172415926	G	A								CAMK1	-0.4466	0.059455	5.84386e-14	35354	3592_4	SomaScan v4
Q14012	CAMK1	1459	ENSG00000134072	8536	1_172445304_G_A	1	172445304	G	A								CAMK1	-0.1908	0.023065	1.31401e-16	35354	3592_4	SomaScan v4
Q14012	CAMK1	1459	ENSG00000134072	8536	1_172509902_T_G	1	172509902	T	G								CAMK1	-0.4656	0.058756	2.29509e-15	35352	3592_4	SomaScan v4
Q14012	CAMK1	1459	ENSG00000134072	8536	1_172595744_A_G	1	172595744	A	G								CAMK1	0.2004	0.028468	1.92886e-12	35353	3592_4	SomaScan v4
Q14012	CAMK1	1459	ENSG00000134072	8536	1_172619815_C_T	1	172619815	C	T								CAMK1	-0.565	0.100641	1.97702e-08	35354	3592_4	SomaScan v4
Q14012	CAMK1	1459	ENSG00000134072	8536	1_172662359_C_T	1	172662359	C	T								CAMK1	-0.3957	0.054055	2.47286e-13	35352	3592_4	SomaScan v4
Q14012	CAMK1	1459	ENSG00000134072	8536	1_172750752_C_A	1	172750752	C	A								CAMK1	-0.4772	0.070375	1.19509e-11	35352	3592_4	SomaScan v4
Q14012	CAMK1	1459	ENSG00000134072	8536	1_172774790_G_A	1	172774790	G	A								CAMK1	0.2593	0.047306	4.21998e-08	35352	3592_4	SomaScan v4
Q14012	CAMK1	1459	ENSG00000134072	8536	1_173008167_G_A	1	173008167	G	A								CAMK1	0.2636	0.048258	4.69905e-08	35352	3592_4	SomaScan v4
Q14012	CAMK1	1459	ENSG00000134072	8536	1_173032086_T_C	1	173032086	T	C								CAMK1	-0.1199	0.012697	3.61243e-21	35352	3592_4	SomaScan v4
Q14012	CAMK1	1459	ENSG00000134072	8536	1_173231017_C_T	1	173231017	C	T								CAMK1	-0.381	0.0698	4.80397e-08	35351	3592_4	SomaScan v4
Q14012	CAMK1	1459	ENSG00000134072	8536	1_173498801_T_C	1	173498801	T	C								CAMK1	-0.4808	0.080919	2.82001e-09	35352	3592_4	SomaScan v4
Q14012	CAMK1	1459	ENSG00000134072	8536	1_173593829_A_G	1	173593829	A	G								CAMK1	0.2208	0.03583	7.16407e-10	35352	3592_4	SomaScan v4
Q14012	CAMK1	1459	ENSG00000134072	8536	1_173837458_C_T	1	173837458	C	T								CAMK1	-0.1568	0.023551	2.77907e-11	35352	3592_4	SomaScan v4
Q14012	CAMK1	1459	ENSG00000134072	8536	1_173914290_A_C	1	173914290	A	C								CAMK1	0.2429	0.040246	1.58599e-09	35351	3592_4	SomaScan v4
Q14012	CAMK1	1459	ENSG00000134072	8536	1_174317808_A_C	1	174317808	A	C								CAMK1	-0.6205	0.112247	3.23899e-08	35351	3592_4	SomaScan v4
Q14012	CAMK1	1459	ENSG00000134072	8536	1_174407641_C_T	1	174407641	C	T								CAMK1	-0.1511	0.020433	1.4171e-13	35351	3592_4	SomaScan v4
Q14012	CAMK1	1459	ENSG00000134072	8536	1_175420250_T_A	1	175420250	T	A								CAMK1	0.2257	0.033997	3.16009e-11	35347	3592_4	SomaScan v4
Q14012	CAMK1	1459	ENSG00000134072	8536	1_175430996_T_C	1	175430996	T	C								CAMK1	-0.2106	0.037926	2.81002e-08	35350	3592_4	SomaScan v4
Q14012	CAMK1	1459	ENSG00000134072	8536	1_175682484_G_T	1	175682484	G	T								CAMK1	-0.0586	0.009154	1.539e-10	35349	3592_4	SomaScan v4
Q14012	CAMK1	1459	ENSG00000134072	8536	1_175969504_G_A	1	175969504	G	A								CAMK1	0.1029	0.017504	4.132e-09	35352	3592_4	SomaScan v4
Q14012	CAMK1	1459	ENSG00000134072	8536	1_176464991_G_A	1	176464991	G	A								CAMK1	-0.3107	0.048246	1.19501e-10	35346	3592_4	SomaScan v4
Q14012	CAMK1	1459	ENSG00000134072	8536	1_177780228_G_A	1	177780228	G	A								CAMK1	0.0584	0.009129	1.585e-10	35357	3592_4	SomaScan v4
Q14012	CAMK1	1459	ENSG00000134072	8536	1_177794089_A_C	1	177794089	A	C								CAMK1	-0.3465	0.059705	6.49307e-09	35356	3592_4	SomaScan v4
Q14012	CAMK1	1459	ENSG00000134072	8536	1_180915663_G_A	1	180915663	G	A								CAMK1	-0.0921	0.015495	2.78202e-09	35355	3592_4	SomaScan v4
Q14012	CAMK1	1459	ENSG00000134072	8536	1_183213385_C_T	1	183213385	C	T								CAMK1	0.2764	0.049135	1.852e-08	35360	3592_4	SomaScan v4
Q14012	CAMK1	1459	ENSG00000134072	8536	10_100069757_C_T	10	100069757	C	T								CAMK1	0.1948	0.018586	1.05609e-25	35368	3592_4	SomaScan v4
Q14012	CAMK1	1459	ENSG00000134072	8536	10_19971440_G_A	10	19971440	G	A								CAMK1	0.0553	0.008312	2.87078e-11	35360	3592_4	SomaScan v4
Q14012	CAMK1	1459	ENSG00000134072	8536	17_7108935_C_T	17	7108935	C	T								CAMK1	0.253	0.045454	2.60597e-08	35372	3592_4	SomaScan v4
Q8IU85	CAMK1D	19341	ENSG00000183049	57118	1_196058002_C_A	1	196058002	C	A								CAMK1D	0.0674	0.011662	7.48497e-09	35335	3418_12	SomaScan v4
Q8IU85	CAMK1D	19341	ENSG00000183049	57118	1_196695521_C_T	1	196695521	C	T								CAMK1D	-0.2252	0.008155	7.44732e-168	35338	3418_12	SomaScan v4
Q8IU85	CAMK1D	19341	ENSG00000183049	57118	1_196813906_A_C	1	196813906	A	C								CAMK1D	-0.0887	0.01034	9.6117e-18	35337	3418_12	SomaScan v4
Q8IU85	CAMK1D	19341	ENSG00000183049	57118	17_28367840_G_A	17	28367840	G	A								CAMK1D	0.0588	0.008054	2.86088e-13	35360	3418_12	SomaScan v4
Q8IU85	CAMK1D	19341	ENSG00000183049	57118	19_6713251_G_A	19	6713251	G	A								CAMK1D	-0.0765	0.009386	3.62744e-16	35372	3418_12	SomaScan v4
Q8IU85	CAMK1D	19341	ENSG00000183049	57118	3_165767231_T_C	3	165767231	T	C								CAMK1D	-0.0819	0.008671	3.55222e-21	35339	3418_12	SomaScan v4
Q13557	CAMK2D	1462	ENSG00000145349	817	11_65130754_C_T	11	65130754	C	T								CAMK2D	-0.0616	0.009218	2.34315e-11	35363	3419_49	SomaScan v4
Q13557	CAMK2D	1462	ENSG00000145349	817	3_56815721_T_C	3	56815721	T	C								CAMK2D	0.0461	0.008178	1.73301e-08	35356	3419_49	SomaScan v4
Q13557	CAMK2D	1462	ENSG00000145349	817	7_106733200_C_T	7	106733200	C	T								CAMK2D	-0.0544	0.007968	8.67162e-12	35354	3419_49	SomaScan v4
Q16566	CAMK4	1464	ENSG00000152495	814	1_196695521_C_T	1	196695521	C	T								CAMK4	-0.0757	0.007939	1.49692e-21	35338	18904_23	SomaScan v4
Q16566	CAMK4	1464	ENSG00000152495	814	3_165743688_A_G	3	165743688	A	G								CAMK4	0.052	0.008044	1.01501e-10	35339	18904_23	SomaScan v4
Q8N5S9	CAMKK1	1469	ENSG00000004660	84254	1_196695521_C_T	1	196695521	C	T								CAMKK1	-0.0477	0.008027	2.80201e-09	35338	18860_2	SomaScan v4
P49913	CAMP	1472	ENSG00000164047	820	1_162249949_A_G	1	162249949	A	G								CAMP	-0.0606	0.011074	4.44396e-08	35358	9384_17	SomaScan v4
P49913	CAMP	1472	ENSG00000164047	820	1_201979548_C_T	1	201979548	C	T								CAMP	-0.0505	0.008961	1.74799e-08	35357	9384_17	SomaScan v4
P49913	CAMP	1472	ENSG00000164047	820	1_62712025_A_C	1	62712025	A	C								CAMP	-0.0595	0.008653	6.14469e-12	35357	9384_17	SomaScan v4
P49913	CAMP	1472	ENSG00000164047	820	1_62712025_A_C	1	62712025	A	C								CAMP	-0.0631	0.008697	4.01513e-13	35357	15481_45	SomaScan v4
P49913	CAMP	1472	ENSG00000164047	820	1_62915668_A_G	1	62915668	A	G								CAMP	-0.3463	0.055593	4.68803e-10	35357	9384_17	SomaScan v4
P49913	CAMP	1472	ENSG00000164047	820	1_62915668_A_G	1	62915668	A	G								CAMP	-0.3546	0.055871	2.19902e-10	35357	15481_45	SomaScan v4
P49913	CAMP	1472	ENSG00000164047	820	10_93008197_T_C	10	93008197	T	C								CAMP	-0.0516	0.008252	4.018e-10	35373	9384_17	SomaScan v4
P49913	CAMP	1472	ENSG00000164047	820	10_934090_C_T	10	934090	C	T								CAMP	-0.0546	0.009599	1.28499e-08	35178	9384_17	SomaScan v4
P49913	CAMP	1472	ENSG00000164047	820	10_934090_C_T	10	934090	C	T								CAMP	-0.0559	0.009652	6.96594e-09	35178	15481_45	SomaScan v4
P49913	CAMP	1472	ENSG00000164047	820	11_116786845_C_T	11	116786845	C	T								CAMP	-0.0982	0.010425	4.5436e-21	35376	9384_17	SomaScan v4
P49913	CAMP	1472	ENSG00000164047	820	11_134246231_G_A	11	134246231	G	A								CAMP	-0.0688	0.009018	2.35993e-14	35153	9384_17	SomaScan v4
P49913	CAMP	1472	ENSG00000164047	820	11_134246231_G_A	11	134246231	G	A								CAMP	-0.0782	0.009062	6.17305e-18	35153	15481_45	SomaScan v4
P49913	CAMP	1472	ENSG00000164047	820	11_43797807_T_C	11	43797807	T	C								CAMP	0.1862	0.033879	3.88499e-08	35378	9384_17	SomaScan v4
P49913	CAMP	1472	ENSG00000164047	820	11_44066439_G_T	11	44066439	G	T								CAMP	0.2425	0.014197	2.04503e-65	35377	9384_17	SomaScan v4
P49913	CAMP	1472	ENSG00000164047	820	11_44066439_G_T	11	44066439	G	T								CAMP	0.2484	0.014267	6.80299e-68	35377	15481_45	SomaScan v4
P49913	CAMP	1472	ENSG00000164047	820	12_53485747_G_A	12	53485747	G	A								CAMP	0.265	0.041624	1.93299e-10	35374	9384_17	SomaScan v4
P49913	CAMP	1472	ENSG00000164047	820	13_28109027_C_T	13	28109027	C	T								CAMP	0.063	0.009931	2.23898e-10	35359	9384_17	SomaScan v4
P49913	CAMP	1472	ENSG00000164047	820	13_28109027_C_T	13	28109027	C	T								CAMP	0.0604	0.009972	1.388e-09	35359	15481_45	SomaScan v4
P49913	CAMP	1472	ENSG00000164047	820	15_58388439_T_C	15	58388439	T	C								CAMP	0.0507	0.008343	1.22301e-09	35364	9384_17	SomaScan v4
P49913	CAMP	1472	ENSG00000164047	820	17_40032166_C_T	17	40032166	C	T								CAMP	-0.0674	0.008874	3.0662e-14	35378	9384_17	SomaScan v4
P49913	CAMP	1472	ENSG00000164047	820	17_61273550_A_G	17	61273550	A	G								CAMP	0.4089	0.071823	1.24701e-08	35362	9384_17	SomaScan v4
P49913	CAMP	1472	ENSG00000164047	820	17_63955080_C_A	17	63955080	C	A								CAMP	0.6414	0.092313	3.70169e-12	35364	9384_17	SomaScan v4
P49913	CAMP	1472	ENSG00000164047	820	17_63955080_C_A	17	63955080	C	A								CAMP	0.6071	0.092946	6.50279e-11	35364	15481_45	SomaScan v4
P49913	CAMP	1472	ENSG00000164047	820	17_65254347_T_A	17	65254347	T	A								CAMP	0.6365	0.079466	1.15001e-15	35363	9384_17	SomaScan v4
P49913	CAMP	1472	ENSG00000164047	820	17_65254347_T_A	17	65254347	T	A								CAMP	0.6359	0.080023	1.91911e-15	35363	15481_45	SomaScan v4
P49913	CAMP	1472	ENSG00000164047	820	17_65573204_C_T	17	65573204	C	T								CAMP	0.6605	0.117863	2.09498e-08	35360	9384_17	SomaScan v4
P49913	CAMP	1472	ENSG00000164047	820	17_65573204_C_T	17	65573204	C	T								CAMP	0.7241	0.118668	1.048e-09	35360	15481_45	SomaScan v4
P49913	CAMP	1472	ENSG00000164047	820	17_65574856_T_G	17	65574856	T	G								CAMP	0.3983	0.070915	1.948e-08	35362	9384_17	SomaScan v4
P49913	CAMP	1472	ENSG00000164047	820	17_65627374_A_T	17	65627374	A	T								CAMP	0.4483	0.080487	2.55e-08	35367	9384_17	SomaScan v4
P49913	CAMP	1472	ENSG00000164047	820	17_65836170_A_G	17	65836170	A	G								CAMP	0.2119	0.023372	1.23197e-19	35371	9384_17	SomaScan v4
P49913	CAMP	1472	ENSG00000164047	820	17_65836170_A_G	17	65836170	A	G								CAMP	0.1924	0.023531	2.92415e-16	35371	15481_45	SomaScan v4
P49913	CAMP	1472	ENSG00000164047	820	17_66086851_C_A	17	66086851	C	A								CAMP	-0.1436	0.023664	1.29199e-09	35370	9384_17	SomaScan v4
P49913	CAMP	1472	ENSG00000164047	820	17_66086851_C_A	17	66086851	C	A								CAMP	-0.144	0.023831	1.51702e-09	35370	15481_45	SomaScan v4
P49913	CAMP	1472	ENSG00000164047	820	17_66375023_G_A	17	66375023	G	A								CAMP	0.6011	0.087337	5.88031e-12	35369	9384_17	SomaScan v4
P49913	CAMP	1472	ENSG00000164047	820	17_66375023_G_A	17	66375023	G	A								CAMP	0.6338	0.087927	5.66761e-13	35369	15481_45	SomaScan v4
P49913	CAMP	1472	ENSG00000164047	820	17_66724671_A_G	17	66724671	A	G								CAMP	0.4157	0.072734	1.09499e-08	35367	9384_17	SomaScan v4
P49913	CAMP	1472	ENSG00000164047	820	17_66880013_C_A	17	66880013	C	A								CAMP	0.1285	0.0177	3.8699e-13	35367	9384_17	SomaScan v4
P49913	CAMP	1472	ENSG00000164047	820	17_66880013_C_A	17	66880013	C	A								CAMP	0.1243	0.017815	3.00608e-12	35367	15481_45	SomaScan v4
P49913	CAMP	1472	ENSG00000164047	820	17_66922462_G_A	17	66922462	G	A								CAMP	0.4308	0.072304	2.551e-09	35367	9384_17	SomaScan v4
P49913	CAMP	1472	ENSG00000164047	820	17_66922462_G_A	17	66922462	G	A								CAMP	0.4091	0.072803	1.91801e-08	35367	15481_45	SomaScan v4
P49913	CAMP	1472	ENSG00000164047	820	17_66926015_G_A	17	66926015	G	A								CAMP	0.7323	0.092512	2.4581e-15	35367	9384_17	SomaScan v4
P49913	CAMP	1472	ENSG00000164047	820	17_66926015_G_A	17	66926015	G	A								CAMP	0.7168	0.093139	1.40411e-14	35367	15481_45	SomaScan v4
P49913	CAMP	1472	ENSG00000164047	820	17_66969159_A_C	17	66969159	A	C								CAMP	-0.198	0.036304	4.92595e-08	35364	9384_17	SomaScan v4
P49913	CAMP	1472	ENSG00000164047	820	17_66969159_A_C	17	66969159	A	C								CAMP	-0.2053	0.036554	1.94998e-08	35364	15481_45	SomaScan v4
P49913	CAMP	1472	ENSG00000164047	820	17_66980402_G_A	17	66980402	G	A								CAMP	0.8155	0.132984	8.66204e-10	35366	9384_17	SomaScan v4
P49913	CAMP	1472	ENSG00000164047	820	17_66980402_G_A	17	66980402	G	A								CAMP	0.7654	0.133924	1.096e-08	35366	15481_45	SomaScan v4
P49913	CAMP	1472	ENSG00000164047	820	17_67063570_G_A	17	67063570	G	A								CAMP	0.6435	0.062771	1.16413e-24	35367	9384_17	SomaScan v4
P49913	CAMP	1472	ENSG00000164047	820	17_67063570_G_A	17	67063570	G	A								CAMP	0.6486	0.063196	1.0311e-24	35367	15481_45	SomaScan v4
P49913	CAMP	1472	ENSG00000164047	820	17_67211894_T_G	17	67211894	T	G								CAMP	0.5153	0.058751	1.77296e-18	35367	9384_17	SomaScan v4
P49913	CAMP	1472	ENSG00000164047	820	17_67211894_T_G	17	67211894	T	G								CAMP	0.5256	0.059157	6.4003e-19	35367	15481_45	SomaScan v4
P49913	CAMP	1472	ENSG00000164047	820	17_67251363_G_T	17	67251363	G	T								CAMP	0.4876	0.063085	1.08193e-14	35367	9384_17	SomaScan v4
P49913	CAMP	1472	ENSG00000164047	820	17_67256396_A_T	17	67256396	A	T								CAMP	0.4347	0.056197	1.03205e-14	35367	9384_17	SomaScan v4
P49913	CAMP	1472	ENSG00000164047	820	17_67256396_A_T	17	67256396	A	T								CAMP	0.4347	0.056572	1.54099e-14	35367	15481_45	SomaScan v4
P49913	CAMP	1472	ENSG00000164047	820	17_67265464_G_A	17	67265464	G	A								CAMP	0.6121	0.080571	3.0311e-14	35367	9384_17	SomaScan v4
P49913	CAMP	1472	ENSG00000164047	820	17_67304724_G_A	17	67304724	G	A								CAMP	0.462	0.081401	1.38201e-08	35364	9384_17	SomaScan v4
P49913	CAMP	1472	ENSG00000164047	820	17_67312889_C_T	17	67312889	C	T								CAMP	-0.3161	0.048269	5.8023e-11	35364	9384_17	SomaScan v4
P49913	CAMP	1472	ENSG00000164047	820	17_67312889_C_T	17	67312889	C	T								CAMP	-0.3072	0.048604	2.60699e-10	35364	15481_45	SomaScan v4
P49913	CAMP	1472	ENSG00000164047	820	17_67330419_G_T	17	67330419	G	T								CAMP	0.1664	0.02953	1.75102e-08	35364	9384_17	SomaScan v4
P49913	CAMP	1472	ENSG00000164047	820	17_67330419_G_T	17	67330419	G	T								CAMP	0.1825	0.029735	8.38205e-10	35364	15481_45	SomaScan v4
P49913	CAMP	1472	ENSG00000164047	820	17_67339421_A_G	17	67339421	A	G								CAMP	-0.2523	0.04262	3.22404e-09	35365	9384_17	SomaScan v4
P49913	CAMP	1472	ENSG00000164047	820	17_67339421_A_G	17	67339421	A	G								CAMP	-0.2647	0.042924	6.96996e-10	35365	15481_45	SomaScan v4
P49913	CAMP	1472	ENSG00000164047	820	17_67346830_G_A	17	67346830	G	A								CAMP	-0.2302	0.034816	3.79315e-11	35366	9384_17	SomaScan v4
P49913	CAMP	1472	ENSG00000164047	820	17_67346830_G_A	17	67346830	G	A								CAMP	-0.247	0.035059	1.85097e-12	35366	15481_45	SomaScan v4
P49913	CAMP	1472	ENSG00000164047	820	17_67385656_G_A	17	67385656	G	A								CAMP	0.3242	0.056103	7.52905e-09	35364	9384_17	SomaScan v4
P49913	CAMP	1472	ENSG00000164047	820	17_67396798_G_T	17	67396798	G	T								CAMP	0.5551	0.069632	1.56207e-15	35363	9384_17	SomaScan v4
P49913	CAMP	1472	ENSG00000164047	820	17_67396798_G_T	17	67396798	G	T								CAMP	0.5627	0.070101	9.98619e-16	35363	15481_45	SomaScan v4
P49913	CAMP	1472	ENSG00000164047	820	17_67463981_G_A	17	67463981	G	A								CAMP	0.9169	0.116689	3.91381e-15	35364	9384_17	SomaScan v4
P49913	CAMP	1472	ENSG00000164047	820	17_67463981_G_A	17	67463981	G	A								CAMP	0.8366	0.117455	1.05803e-12	35364	15481_45	SomaScan v4
P49913	CAMP	1472	ENSG00000164047	820	17_67492931_C_T	17	67492931	C	T								CAMP	-0.1412	0.021869	1.071e-10	35367	9384_17	SomaScan v4
P49913	CAMP	1472	ENSG00000164047	820	17_67492931_C_T	17	67492931	C	T								CAMP	-0.144	0.02201	6.05062e-11	35367	15481_45	SomaScan v4
P49913	CAMP	1472	ENSG00000164047	820	17_67499102_G_T	17	67499102	G	T								CAMP	0.4621	0.036072	1.43087e-37	35367	9384_17	SomaScan v4
P49913	CAMP	1472	ENSG00000164047	820	17_67499102_G_T	17	67499102	G	T								CAMP	0.4623	0.036321	4.12857e-37	35367	15481_45	SomaScan v4
P49913	CAMP	1472	ENSG00000164047	820	17_67555418_C_T	17	67555418	C	T								CAMP	0.7141	0.103955	6.4506e-12	35365	9384_17	SomaScan v4
P49913	CAMP	1472	ENSG00000164047	820	17_67555418_C_T	17	67555418	C	T								CAMP	0.7872	0.104655	5.40008e-14	35365	15481_45	SomaScan v4
P49913	CAMP	1472	ENSG00000164047	820	17_67701534_T_C	17	67701534	T	C								CAMP	-0.148	0.025449	6.04199e-09	35362	9384_17	SomaScan v4
P49913	CAMP	1472	ENSG00000164047	820	17_67701534_T_C	17	67701534	T	C								CAMP	-0.1542	0.025613	1.739e-09	35362	15481_45	SomaScan v4
P49913	CAMP	1472	ENSG00000164047	820	17_67702907_C_T	17	67702907	C	T								CAMP	0.7649	0.066487	1.25285e-30	35362	9384_17	SomaScan v4
P49913	CAMP	1472	ENSG00000164047	820	17_67702907_C_T	17	67702907	C	T								CAMP	0.7332	0.066966	6.73442e-28	35362	15481_45	SomaScan v4
P49913	CAMP	1472	ENSG00000164047	820	17_67911528_T_C	17	67911528	T	C								CAMP	-0.2896	0.039265	1.63606e-13	35364	9384_17	SomaScan v4
P49913	CAMP	1472	ENSG00000164047	820	17_67911528_T_C	17	67911528	T	C								CAMP	-0.2777	0.039543	2.17721e-12	35364	15481_45	SomaScan v4
P49913	CAMP	1472	ENSG00000164047	820	17_68047949_G_A	17	68047949	G	A								CAMP	0.1315	0.020765	2.41002e-10	35363	9384_17	SomaScan v4
P49913	CAMP	1472	ENSG00000164047	820	17_68064735_A_G	17	68064735	A	G								CAMP	0.5896	0.091435	1.13099e-10	35363	9384_17	SomaScan v4
P49913	CAMP	1472	ENSG00000164047	820	17_68064735_A_G	17	68064735	A	G								CAMP	0.5492	0.09206	2.43602e-09	35363	15481_45	SomaScan v4
P49913	CAMP	1472	ENSG00000164047	820	17_68082534_C_T	17	68082534	C	T								CAMP	0.6289	0.071675	1.7191e-18	35363	9384_17	SomaScan v4
P49913	CAMP	1472	ENSG00000164047	820	17_68082534_C_T	17	68082534	C	T								CAMP	0.6167	0.072171	1.28588e-17	35363	15481_45	SomaScan v4
P49913	CAMP	1472	ENSG00000164047	820	17_68103644_A_C	17	68103644	A	C								CAMP	0.6923	0.083214	8.82877e-17	35363	9384_17	SomaScan v4
P49913	CAMP	1472	ENSG00000164047	820	17_68103644_A_C	17	68103644	A	C								CAMP	0.735	0.083759	1.70687e-18	35363	15481_45	SomaScan v4
P49913	CAMP	1472	ENSG00000164047	820	17_68151196_C_A	17	68151196	C	A								CAMP	0.4152	0.064782	1.46299e-10	35363	9384_17	SomaScan v4
P49913	CAMP	1472	ENSG00000164047	820	17_68151196_C_A	17	68151196	C	A								CAMP	0.4454	0.065217	8.51922e-12	35363	15481_45	SomaScan v4
P49913	CAMP	1472	ENSG00000164047	820	17_68182977_C_A	17	68182977	C	A								CAMP	0.6996	0.067704	4.9877e-25	35364	9384_17	SomaScan v4
P49913	CAMP	1472	ENSG00000164047	820	17_68182977_C_A	17	68182977	C	A								CAMP	0.7014	0.068167	7.86683e-25	35364	15481_45	SomaScan v4
P49913	CAMP	1472	ENSG00000164047	820	17_68232640_C_T	17	68232640	C	T								CAMP	0.8033	0.11428	2.07683e-12	35364	9384_17	SomaScan v4
P49913	CAMP	1472	ENSG00000164047	820	17_68232640_C_T	17	68232640	C	T								CAMP	0.7952	0.115039	4.76431e-12	35364	15481_45	SomaScan v4
P49913	CAMP	1472	ENSG00000164047	820	17_68378882_C_T	17	68378882	C	T								CAMP	0.4154	0.062981	4.2335e-11	35364	9384_17	SomaScan v4
P49913	CAMP	1472	ENSG00000164047	820	17_68444650_C_A	17	68444650	C	A								CAMP	-0.1174	0.0207	1.41599e-08	35368	9384_17	SomaScan v4
P49913	CAMP	1472	ENSG00000164047	820	17_68489758_G_A	17	68489758	G	A								CAMP	0.8921	0.093215	1.06488e-21	35368	9384_17	SomaScan v4
P49913	CAMP	1472	ENSG00000164047	820	17_68489758_G_A	17	68489758	G	A								CAMP	0.8589	0.093849	5.59242e-20	35368	15481_45	SomaScan v4
P49913	CAMP	1472	ENSG00000164047	820	17_68491707_T_G	17	68491707	T	G								CAMP	0.8764	0.055393	2.208e-56	35368	9384_17	SomaScan v4
P49913	CAMP	1472	ENSG00000164047	820	17_68491707_T_G	17	68491707	T	G								CAMP	0.8846	0.055766	1.14895e-56	35368	15481_45	SomaScan v4
P49913	CAMP	1472	ENSG00000164047	820	17_68594710_T_C	17	68594710	T	C								CAMP	0.0956	0.008691	3.84503e-28	35368	9384_17	SomaScan v4
P49913	CAMP	1472	ENSG00000164047	820	17_68729356_C_T	17	68729356	C	T								CAMP	0.959	0.089939	1.51985e-26	35367	9384_17	SomaScan v4
P49913	CAMP	1472	ENSG00000164047	820	17_68729356_C_T	17	68729356	C	T								CAMP	0.9177	0.090557	3.90481e-24	35367	15481_45	SomaScan v4
P49913	CAMP	1472	ENSG00000164047	820	17_68781934_G_A	17	68781934	G	A								CAMP	0.5	0.008443	1e-199	35370	9384_17	SomaScan v4
P49913	CAMP	1472	ENSG00000164047	820	17_68781934_G_A	17	68781934	G	A								CAMP	0.5112	0.008561	1e-199	35370	15481_45	SomaScan v4
P49913	CAMP	1472	ENSG00000164047	820	17_68796710_T_C	17	68796710	T	C								CAMP	0.9387	0.054923	1.72584e-65	35370	9384_17	SomaScan v4
P49913	CAMP	1472	ENSG00000164047	820	17_68796710_T_C	17	68796710	T	C								CAMP	0.9412	0.055294	5.66761e-65	35370	15481_45	SomaScan v4
P49913	CAMP	1472	ENSG00000164047	820	17_68813640_T_C	17	68813640	T	C								CAMP	-0.2701	0.044688	1.502e-09	35370	9384_17	SomaScan v4
P49913	CAMP	1472	ENSG00000164047	820	17_68813640_T_C	17	68813640	T	C								CAMP	-0.2906	0.044979	1.04201e-10	35370	15481_45	SomaScan v4
P49913	CAMP	1472	ENSG00000164047	820	17_68827757_C_T	17	68827757	C	T								CAMP	-0.1624	0.012836	1.09496e-36	35371	9384_17	SomaScan v4
P49913	CAMP	1472	ENSG00000164047	820	17_68832091_C_T	17	68832091	C	T								CAMP	-0.2749	0.02755	1.89583e-23	35371	9384_17	SomaScan v4
P49913	CAMP	1472	ENSG00000164047	820	17_68832091_C_T	17	68832091	C	T								CAMP	-0.278	0.027737	1.21199e-23	35371	15481_45	SomaScan v4
P49913	CAMP	1472	ENSG00000164047	820	17_68870408_C_T	17	68870408	C	T								CAMP	-0.2296	0.024006	1.12798e-21	35372	9384_17	SomaScan v4
P49913	CAMP	1472	ENSG00000164047	820	17_68870408_C_T	17	68870408	C	T								CAMP	-0.244	0.024168	5.74778e-24	35372	15481_45	SomaScan v4
P49913	CAMP	1472	ENSG00000164047	820	17_68886897_G_T	17	68886897	G	T								CAMP	-0.2837	0.039872	1.11686e-12	35372	9384_17	SomaScan v4
P49913	CAMP	1472	ENSG00000164047	820	17_68886897_G_T	17	68886897	G	T								CAMP	-0.317	0.040141	2.85299e-15	35372	15481_45	SomaScan v4
P49913	CAMP	1472	ENSG00000164047	820	17_68933135_A_G	17	68933135	A	G								CAMP	-0.2575	0.046699	3.50598e-08	35370	9384_17	SomaScan v4
P49913	CAMP	1472	ENSG00000164047	820	17_68933135_A_G	17	68933135	A	G								CAMP	-0.2564	0.047025	4.97004e-08	35370	15481_45	SomaScan v4
P49913	CAMP	1472	ENSG00000164047	820	17_68936747_G_A	17	68936747	G	A								CAMP	-0.2941	0.044214	2.89601e-11	35370	9384_17	SomaScan v4
P49913	CAMP	1472	ENSG00000164047	820	17_68936747_G_A	17	68936747	G	A								CAMP	-0.2953	0.044506	3.2434e-11	35370	15481_45	SomaScan v4
P49913	CAMP	1472	ENSG00000164047	820	17_68948131_T_C	17	68948131	T	C								CAMP	-0.2162	0.024085	2.79769e-19	35370	9384_17	SomaScan v4
P49913	CAMP	1472	ENSG00000164047	820	17_68948131_T_C	17	68948131	T	C								CAMP	-0.2243	0.024244	2.20902e-20	35370	15481_45	SomaScan v4
P49913	CAMP	1472	ENSG00000164047	820	17_68976479_G_A	17	68976479	G	A								CAMP	0.8896	0.090937	1.3369e-22	35370	9384_17	SomaScan v4
P49913	CAMP	1472	ENSG00000164047	820	17_68976479_G_A	17	68976479	G	A								CAMP	0.9295	0.091544	3.19301e-24	35370	15481_45	SomaScan v4
P49913	CAMP	1472	ENSG00000164047	820	17_68979161_C_T	17	68979161	C	T								CAMP	0.5583	0.030181	2.12373e-76	35370	9384_17	SomaScan v4
P49913	CAMP	1472	ENSG00000164047	820	17_68979161_C_T	17	68979161	C	T								CAMP	0.5701	0.030385	1.52686e-78	35370	15481_45	SomaScan v4
P49913	CAMP	1472	ENSG00000164047	820	17_68985151_A_C	17	68985151	A	C								CAMP	0.4468	0.079302	1.75902e-08	35370	9384_17	SomaScan v4
P49913	CAMP	1472	ENSG00000164047	820	17_68985151_A_C	17	68985151	A	C								CAMP	0.4762	0.079847	2.46297e-09	35370	15481_45	SomaScan v4
P49913	CAMP	1472	ENSG00000164047	820	17_69047828_C_T	17	69047828	C	T								CAMP	-0.3153	0.047951	4.85177e-11	35370	9384_17	SomaScan v4
P49913	CAMP	1472	ENSG00000164047	820	17_69047828_C_T	17	69047828	C	T								CAMP	-0.3124	0.048284	9.79716e-11	35370	15481_45	SomaScan v4
P49913	CAMP	1472	ENSG00000164047	820	17_69130749_A_G	17	69130749	A	G								CAMP	-0.3149	0.048014	5.43501e-11	35371	9384_17	SomaScan v4
P49913	CAMP	1472	ENSG00000164047	820	17_69130749_A_G	17	69130749	A	G								CAMP	-0.3105	0.048344	1.339e-10	35371	15481_45	SomaScan v4
P49913	CAMP	1472	ENSG00000164047	820	17_69194054_T_G	17	69194054	T	G								CAMP	0.4796	0.06187	9.06776e-15	35371	9384_17	SomaScan v4
P49913	CAMP	1472	ENSG00000164047	820	17_69218682_A_G	17	69218682	A	G								CAMP	-0.2944	0.048627	1.41101e-09	35371	9384_17	SomaScan v4
P49913	CAMP	1472	ENSG00000164047	820	17_69218682_A_G	17	69218682	A	G								CAMP	-0.3112	0.048958	2.065e-10	35371	15481_45	SomaScan v4
P49913	CAMP	1472	ENSG00000164047	820	17_69327014_G_A	17	69327014	G	A								CAMP	-0.1332	0.01466	1.02612e-19	35369	9384_17	SomaScan v4
P49913	CAMP	1472	ENSG00000164047	820	17_69370613_G_A	17	69370613	G	A								CAMP	0.6382	0.076796	9.54333e-17	35369	9384_17	SomaScan v4
P49913	CAMP	1472	ENSG00000164047	820	17_69370613_G_A	17	69370613	G	A								CAMP	0.622	0.077333	8.75387e-16	35369	15481_45	SomaScan v4
P49913	CAMP	1472	ENSG00000164047	820	17_69377713_C_T	17	69377713	C	T								CAMP	0.8661	0.085328	3.30598e-24	35369	9384_17	SomaScan v4
P49913	CAMP	1472	ENSG00000164047	820	17_69377713_C_T	17	69377713	C	T								CAMP	0.872	0.085916	3.33426e-24	35369	15481_45	SomaScan v4
P49913	CAMP	1472	ENSG00000164047	820	17_69471966_G_A	17	69471966	G	A								CAMP	0.4221	0.051286	1.8681e-16	35369	9384_17	SomaScan v4
P49913	CAMP	1472	ENSG00000164047	820	17_69471966_G_A	17	69471966	G	A								CAMP	0.4428	0.051635	9.85598e-18	35369	15481_45	SomaScan v4
P49913	CAMP	1472	ENSG00000164047	820	17_69486122_G_A	17	69486122	G	A								CAMP	0.5958	0.061179	2.063e-22	35369	9384_17	SomaScan v4
P49913	CAMP	1472	ENSG00000164047	820	17_69486122_G_A	17	69486122	G	A								CAMP	0.6049	0.061596	9.19179e-23	35369	15481_45	SomaScan v4
P49913	CAMP	1472	ENSG00000164047	820	17_69495223_C_T	17	69495223	C	T								CAMP	0.4774	0.035823	1.61994e-40	35366	9384_17	SomaScan v4
P49913	CAMP	1472	ENSG00000164047	820	17_69538477_C_T	17	69538477	C	T								CAMP	0.3295	0.053667	8.26495e-10	35368	9384_17	SomaScan v4
P49913	CAMP	1472	ENSG00000164047	820	17_69538477_C_T	17	69538477	C	T								CAMP	0.3496	0.054026	9.73868e-11	35368	15481_45	SomaScan v4
P49913	CAMP	1472	ENSG00000164047	820	17_69638866_T_G	17	69638866	T	G								CAMP	0.092	0.016303	1.67001e-08	35372	9384_17	SomaScan v4
P49913	CAMP	1472	ENSG00000164047	820	17_69820069_C_T	17	69820069	C	T								CAMP	0.4247	0.067693	3.51998e-10	35372	9384_17	SomaScan v4
P49913	CAMP	1472	ENSG00000164047	820	17_69862921_A_T	17	69862921	A	T								CAMP	0.3436	0.033846	3.25387e-24	35372	9384_17	SomaScan v4
P49913	CAMP	1472	ENSG00000164047	820	17_69964525_C_T	17	69964525	C	T								CAMP	0.2428	0.036891	4.65693e-11	35372	9384_17	SomaScan v4
P49913	CAMP	1472	ENSG00000164047	820	17_69964525_C_T	17	69964525	C	T								CAMP	0.257	0.037137	4.50505e-12	35372	15481_45	SomaScan v4
P49913	CAMP	1472	ENSG00000164047	820	17_69976953_A_T	17	69976953	A	T								CAMP	-0.1432	0.02312	5.87003e-10	35372	9384_17	SomaScan v4
P49913	CAMP	1472	ENSG00000164047	820	17_69976953_A_T	17	69976953	A	T								CAMP	-0.1371	0.023282	3.89502e-09	35372	15481_45	SomaScan v4
P49913	CAMP	1472	ENSG00000164047	820	17_70090937_C_T	17	70090937	C	T								CAMP	0.3852	0.058415	4.27464e-11	35370	9384_17	SomaScan v4
P49913	CAMP	1472	ENSG00000164047	820	17_70130715_A_G	17	70130715	A	G								CAMP	0.1927	0.0317	1.21099e-09	35367	9384_17	SomaScan v4
P49913	CAMP	1472	ENSG00000164047	820	17_70239456_G_A	17	70239456	G	A								CAMP	0.6264	0.077261	5.16416e-16	35369	9384_17	SomaScan v4
P49913	CAMP	1472	ENSG00000164047	820	17_70239456_G_A	17	70239456	G	A								CAMP	0.6294	0.077775	5.84252e-16	35369	15481_45	SomaScan v4
P49913	CAMP	1472	ENSG00000164047	820	17_70252059_G_A	17	70252059	G	A								CAMP	0.7163	0.087817	3.44191e-16	35367	9384_17	SomaScan v4
P49913	CAMP	1472	ENSG00000164047	820	17_70252059_G_A	17	70252059	G	A								CAMP	0.7039	0.088438	1.73101e-15	35367	15481_45	SomaScan v4
P49913	CAMP	1472	ENSG00000164047	820	17_70272784_G_T	17	70272784	G	T								CAMP	0.5439	0.074385	2.6333e-13	35371	9384_17	SomaScan v4
P49913	CAMP	1472	ENSG00000164047	820	17_70512851_G_A	17	70512851	G	A								CAMP	0.0872	0.009026	4.41367e-22	35370	9384_17	SomaScan v4
P49913	CAMP	1472	ENSG00000164047	820	17_70581723_G_A	17	70581723	G	A								CAMP	-0.1777	0.0318	2.29699e-08	35370	9384_17	SomaScan v4
P49913	CAMP	1472	ENSG00000164047	820	17_70766298_A_G	17	70766298	A	G								CAMP	0.5137	0.074539	5.51442e-12	35368	9384_17	SomaScan v4
P49913	CAMP	1472	ENSG00000164047	820	17_70766298_A_G	17	70766298	A	G								CAMP	0.5226	0.07503	3.2802e-12	35368	15481_45	SomaScan v4
P49913	CAMP	1472	ENSG00000164047	820	17_70837179_G_A	17	70837179	G	A								CAMP	0.3544	0.064077	3.18698e-08	35368	9384_17	SomaScan v4
P49913	CAMP	1472	ENSG00000164047	820	17_70923411_T_C	17	70923411	T	C								CAMP	0.4441	0.064556	6.01589e-12	35371	9384_17	SomaScan v4
P49913	CAMP	1472	ENSG00000164047	820	17_70923411_T_C	17	70923411	T	C								CAMP	0.4352	0.064992	2.13895e-11	35371	15481_45	SomaScan v4
P49913	CAMP	1472	ENSG00000164047	820	17_70989098_T_A	17	70989098	T	A								CAMP	-0.1305	0.018989	6.31248e-12	35371	9384_17	SomaScan v4
P49913	CAMP	1472	ENSG00000164047	820	17_70989098_T_A	17	70989098	T	A								CAMP	-0.1362	0.019121	1.05706e-12	35371	15481_45	SomaScan v4
P49913	CAMP	1472	ENSG00000164047	820	17_71081789_T_C	17	71081789	T	C								CAMP	0.805	0.092411	3.01093e-18	35371	9384_17	SomaScan v4
P49913	CAMP	1472	ENSG00000164047	820	17_71115517_A_G	17	71115517	A	G								CAMP	0.4164	0.07364	1.563e-08	35371	9384_17	SomaScan v4
P49913	CAMP	1472	ENSG00000164047	820	17_71187290_G_A	17	71187290	G	A								CAMP	0.3441	0.054648	3.04201e-10	35371	9384_17	SomaScan v4
P49913	CAMP	1472	ENSG00000164047	820	17_71350990_C_T	17	71350990	C	T								CAMP	0.4059	0.054973	1.53993e-13	35370	9384_17	SomaScan v4
P49913	CAMP	1472	ENSG00000164047	820	17_71474332_G_A	17	71474332	G	A								CAMP	0.0751	0.009766	1.47401e-14	35370	9384_17	SomaScan v4
P49913	CAMP	1472	ENSG00000164047	820	17_71474332_G_A	17	71474332	G	A								CAMP	0.0772	0.00983	4.03274e-15	35370	15481_45	SomaScan v4
P49913	CAMP	1472	ENSG00000164047	820	17_71678759_A_T	17	71678759	A	T								CAMP	0.5391	0.089815	1.945e-09	35370	9384_17	SomaScan v4
P49913	CAMP	1472	ENSG00000164047	820	17_71678759_A_T	17	71678759	A	T								CAMP	0.5303	0.090441	4.532e-09	35370	15481_45	SomaScan v4
P49913	CAMP	1472	ENSG00000164047	820	17_71923259_A_C	17	71923259	A	C								CAMP	0.5421	0.083624	9.01571e-11	35371	9384_17	SomaScan v4
P49913	CAMP	1472	ENSG00000164047	820	17_71923259_A_C	17	71923259	A	C								CAMP	0.4715	0.084213	2.157e-08	35371	15481_45	SomaScan v4
P49913	CAMP	1472	ENSG00000164047	820	17_72166149_C_A	17	72166149	C	A								CAMP	0.4483	0.075133	2.42003e-09	35369	9384_17	SomaScan v4
P49913	CAMP	1472	ENSG00000164047	820	17_72166149_C_A	17	72166149	C	A								CAMP	0.4793	0.075643	2.35299e-10	35369	15481_45	SomaScan v4
P49913	CAMP	1472	ENSG00000164047	820	17_72360877_C_T	17	72360877	C	T								CAMP	0.1889	0.032377	5.39598e-09	35371	9384_17	SomaScan v4
P49913	CAMP	1472	ENSG00000164047	820	17_72641295_A_C	17	72641295	A	C								CAMP	-0.1514	0.026191	7.44406e-09	35372	9384_17	SomaScan v4
P49913	CAMP	1472	ENSG00000164047	820	17_72641295_A_C	17	72641295	A	C								CAMP	-0.1542	0.026361	4.93197e-09	35372	15481_45	SomaScan v4
P49913	CAMP	1472	ENSG00000164047	820	17_72764093_G_A	17	72764093	G	A								CAMP	0.5712	0.091376	4.07596e-10	35373	9384_17	SomaScan v4
P49913	CAMP	1472	ENSG00000164047	820	17_72764093_G_A	17	72764093	G	A								CAMP	0.6155	0.091983	2.21004e-11	35373	15481_45	SomaScan v4
P49913	CAMP	1472	ENSG00000164047	820	17_73039608_T_G	17	73039608	T	G								CAMP	0.1898	0.026953	1.89714e-12	35367	9384_17	SomaScan v4
P49913	CAMP	1472	ENSG00000164047	820	17_73039608_T_G	17	73039608	T	G								CAMP	0.1929	0.027139	1.17788e-12	35367	15481_45	SomaScan v4
P49913	CAMP	1472	ENSG00000164047	820	18_49649891_A_C	18	49649891	A	C								CAMP	0.067	0.010923	8.58104e-10	35365	9384_17	SomaScan v4
P49913	CAMP	1472	ENSG00000164047	820	18_49649891_A_C	18	49649891	A	C								CAMP	0.0653	0.010974	2.67701e-09	35365	15481_45	SomaScan v4
P49913	CAMP	1472	ENSG00000164047	820	19_16139785_G_A	19	16139785	G	A								CAMP	0.0519	0.009348	2.82397e-08	35363	9384_17	SomaScan v4
P49913	CAMP	1472	ENSG00000164047	820	19_44912921_G_T	19	44912921	G	T								CAMP	0.0564	0.009844	1.007e-08	35366	9384_17	SomaScan v4
P49913	CAMP	1472	ENSG00000164047	820	19_44912921_G_T	19	44912921	G	T								CAMP	0.0652	0.009901	4.54046e-11	35366	15481_45	SomaScan v4
P49913	CAMP	1472	ENSG00000164047	820	19_44928401_A_G	19	44928401	A	G								CAMP	0.0588	0.008299	1.39187e-12	35368	9384_17	SomaScan v4
P49913	CAMP	1472	ENSG00000164047	820	19_44928401_A_G	19	44928401	A	G								CAMP	0.0558	0.008353	2.38122e-11	35368	15481_45	SomaScan v4
P49913	CAMP	1472	ENSG00000164047	820	2_216622986_G_A	2	216622986	G	A								CAMP	-0.176	0.027437	1.41e-10	35359	9384_17	SomaScan v4
P49913	CAMP	1472	ENSG00000164047	820	2_36587058_G_A	2	36587058	G	A								CAMP	-0.0569	0.009012	2.72703e-10	35362	9384_17	SomaScan v4
P49913	CAMP	1472	ENSG00000164047	820	21_17782901_G_A	21	17782901	G	A								CAMP	-0.0804	0.008262	2.20597e-22	35353	9384_17	SomaScan v4
P49913	CAMP	1472	ENSG00000164047	820	3_128670816_G_A	3	128670816	G	A								CAMP	-0.0654	0.009132	7.98546e-13	35363	9384_17	SomaScan v4
P49913	CAMP	1472	ENSG00000164047	820	3_136128069_T_G	3	136128069	T	G								CAMP	0.0583	0.009933	4.36898e-09	35361	9384_17	SomaScan v4
P49913	CAMP	1472	ENSG00000164047	820	3_136128069_T_G	3	136128069	T	G								CAMP	0.0569	0.009965	1.13099e-08	35361	15481_45	SomaScan v4
P49913	CAMP	1472	ENSG00000164047	820	3_165761011_C_T	3	165761011	C	T								CAMP	0.1545	0.008916	2.86814e-67	35339	9384_17	SomaScan v4
P49913	CAMP	1472	ENSG00000164047	820	3_165761011_C_T	3	165761011	C	T								CAMP	0.1327	0.008943	8.35411e-50	35339	15481_45	SomaScan v4
P49913	CAMP	1472	ENSG00000164047	820	3_167239870_G_T	3	167239870	G	T								CAMP	0.137	0.024677	2.828e-08	35354	9384_17	SomaScan v4
P49913	CAMP	1472	ENSG00000164047	820	3_42947905_G_A	3	42947905	G	A								CAMP	-0.8171	0.131136	4.63596e-10	35351	9384_17	SomaScan v4
P49913	CAMP	1472	ENSG00000164047	820	3_45268050_C_T	3	45268050	C	T								CAMP	-0.5103	0.054739	1.13789e-20	35348	9384_17	SomaScan v4
P49913	CAMP	1472	ENSG00000164047	820	3_46508844_G_A	3	46508844	G	A								CAMP	-0.7651	0.065827	3.1521e-31	35344	9384_17	SomaScan v4
P49913	CAMP	1472	ENSG00000164047	820	3_46508844_G_A	3	46508844	G	A								CAMP	-0.3691	0.066018	2.25902e-08	35344	15481_45	SomaScan v4
P49913	CAMP	1472	ENSG00000164047	820	3_47004356_C_T	3	47004356	C	T								CAMP	0.0971	0.011286	7.73927e-18	35343	9384_17	SomaScan v4
P49913	CAMP	1472	ENSG00000164047	820	3_47004356_C_T	3	47004356	C	T								CAMP	0.1045	0.011311	2.49804e-20	35343	15481_45	SomaScan v4
P49913	CAMP	1472	ENSG00000164047	820	3_47021190_G_A	3	47021190	G	A								CAMP	-1.0308	0.060876	2.57573e-64	35343	9384_17	SomaScan v4
P49913	CAMP	1472	ENSG00000164047	820	3_54164871_G_A	3	54164871	G	A								CAMP	-0.3871	0.055079	2.09411e-12	35348	9384_17	SomaScan v4
P49913	CAMP	1472	ENSG00000164047	820	4_152779978_C_T	4	152779978	C	T								CAMP	-0.0478	0.008519	2.01201e-08	35377	9384_17	SomaScan v4
P49913	CAMP	1472	ENSG00000164047	820	4_152779978_C_T	4	152779978	C	T								CAMP	-0.0512	0.008567	2.28502e-09	35377	15481_45	SomaScan v4
P49913	CAMP	1472	ENSG00000164047	820	4_87055207_A_T	4	87055207	A	T								CAMP	0.0498	0.008524	5.14802e-09	35364	9384_17	SomaScan v4
P49913	CAMP	1472	ENSG00000164047	820	4_87055207_A_T	4	87055207	A	T								CAMP	0.0518	0.008574	1.52799e-09	35364	15481_45	SomaScan v4
P49913	CAMP	1472	ENSG00000164047	820	5_69284119_A_T	5	69284119	A	T								CAMP	-0.0511	0.00852	2e-09	35361	9384_17	SomaScan v4
P49913	CAMP	1472	ENSG00000164047	820	5_69284119_A_T	5	69284119	A	T								CAMP	-0.0497	0.008545	6.00897e-09	35361	15481_45	SomaScan v4
P49913	CAMP	1472	ENSG00000164047	820	6_16755537_A_T	6	16755537	A	T								CAMP	-0.0648	0.011144	6.07995e-09	35385	9384_17	SomaScan v4
P49913	CAMP	1472	ENSG00000164047	820	7_50218107_T_A	7	50218107	T	A								CAMP	0.1619	0.013235	2.073e-34	35337	9384_17	SomaScan v4
P49913	CAMP	1472	ENSG00000164047	820	7_50218107_T_A	7	50218107	T	A								CAMP	0.1694	0.013298	3.59418e-37	35337	15481_45	SomaScan v4
P49913	CAMP	1472	ENSG00000164047	820	8_129612570_C_T	8	129612570	C	T								CAMP	-0.1243	0.018379	1.34896e-11	35372	9384_17	SomaScan v4
P49913	CAMP	1472	ENSG00000164047	820	1_162248149_T_G	1	162248149	T	G								CAMP	0.0684	0.011119	7.66902e-10	35358	15481_45	SomaScan v4
P49913	CAMP	1472	ENSG00000164047	820	10_93017351_A_G	10	93017351	A	G								CAMP	-0.0508	0.008273	8.21599e-10	35373	15481_45	SomaScan v4
P49913	CAMP	1472	ENSG00000164047	820	11_116778822_A_G	11	116778822	A	G								CAMP	0.1664	0.018212	6.43576e-20	35377	15481_45	SomaScan v4
P49913	CAMP	1472	ENSG00000164047	820	11_116828673_A_G	11	116828673	A	G								CAMP	-0.1333	0.02086	1.65501e-10	35377	15481_45	SomaScan v4
P49913	CAMP	1472	ENSG00000164047	820	12_53651314_C_T	12	53651314	C	T								CAMP	0.2597	0.041796	5.18299e-10	35374	15481_45	SomaScan v4
P49913	CAMP	1472	ENSG00000164047	820	15_58391167_A_G	15	58391167	A	G								CAMP	-0.0544	0.008388	8.84301e-11	35364	15481_45	SomaScan v4
P49913	CAMP	1472	ENSG00000164047	820	16_56967526_G_A	16	56967526	G	A								CAMP	0.0462	0.008337	2.99902e-08	35369	15481_45	SomaScan v4
P49913	CAMP	1472	ENSG00000164047	820	17_40032591_A_G	17	40032591	A	G								CAMP	-0.071	0.008966	2.40602e-15	35378	15481_45	SomaScan v4
P49913	CAMP	1472	ENSG00000164047	820	17_64771281_G_A	17	64771281	G	A								CAMP	0.4332	0.078071	2.877e-08	35365	15481_45	SomaScan v4
P49913	CAMP	1472	ENSG00000164047	820	17_65389209_G_A	17	65389209	G	A								CAMP	0.2444	0.044692	4.53701e-08	35362	15481_45	SomaScan v4
P49913	CAMP	1472	ENSG00000164047	820	17_65824058_A_C	17	65824058	A	C								CAMP	0.4641	0.078792	3.857e-09	35371	15481_45	SomaScan v4
P49913	CAMP	1472	ENSG00000164047	820	17_67184949_A_T	17	67184949	A	T								CAMP	0.5829	0.087969	3.44509e-11	35367	15481_45	SomaScan v4
P49913	CAMP	1472	ENSG00000164047	820	17_67297329_G_A	17	67297329	G	A								CAMP	0.6152	0.081118	3.34965e-14	35364	15481_45	SomaScan v4
P49913	CAMP	1472	ENSG00000164047	820	17_67305458_A_G	17	67305458	A	G								CAMP	0.4844	0.063297	1.96698e-14	35364	15481_45	SomaScan v4
P49913	CAMP	1472	ENSG00000164047	820	17_67350211_T_C	17	67350211	T	C								CAMP	0.3438	0.056473	1.14401e-09	35366	15481_45	SomaScan v4
P49913	CAMP	1472	ENSG00000164047	820	17_67650746_T_G	17	67650746	T	G								CAMP	0.12	0.0205	4.80596e-09	35360	15481_45	SomaScan v4
P49913	CAMP	1472	ENSG00000164047	820	17_67657849_C_T	17	67657849	C	T								CAMP	0.2337	0.040221	6.23103e-09	35362	15481_45	SomaScan v4
P49913	CAMP	1472	ENSG00000164047	820	17_67670974_C_T	17	67670974	C	T								CAMP	0.2945	0.052838	2.49402e-08	35362	15481_45	SomaScan v4
P49913	CAMP	1472	ENSG00000164047	820	17_68322403_C_T	17	68322403	C	T								CAMP	-0.0968	0.017438	2.84099e-08	35366	15481_45	SomaScan v4
P49913	CAMP	1472	ENSG00000164047	820	17_68508064_C_T	17	68508064	C	T								CAMP	0.0874	0.011227	6.9759e-15	35368	15481_45	SomaScan v4
P49913	CAMP	1472	ENSG00000164047	820	17_68572460_A_G	17	68572460	A	G								CAMP	0.3548	0.046826	3.5359e-14	35368	15481_45	SomaScan v4
P49913	CAMP	1472	ENSG00000164047	820	17_68615858_G_A	17	68615858	G	A								CAMP	-0.1877	0.028367	3.66944e-11	35368	15481_45	SomaScan v4
P49913	CAMP	1472	ENSG00000164047	820	17_68720883_G_A	17	68720883	G	A								CAMP	1.0227	0.093698	9.7949e-28	35367	15481_45	SomaScan v4
P49913	CAMP	1472	ENSG00000164047	820	17_68792165_A_G	17	68792165	A	G								CAMP	-0.1664	0.029807	2.36903e-08	35370	15481_45	SomaScan v4
P49913	CAMP	1472	ENSG00000164047	820	17_68831609_T_C	17	68831609	T	C								CAMP	0.4372	0.034168	1.739e-37	35371	15481_45	SomaScan v4
P49913	CAMP	1472	ENSG00000164047	820	17_68839851_C_A	17	68839851	C	A								CAMP	-0.3713	0.031486	4.25598e-32	35371	15481_45	SomaScan v4
P49913	CAMP	1472	ENSG00000164047	820	17_68872568_A_G	17	68872568	A	G								CAMP	0.2162	0.037462	7.87209e-09	35372	15481_45	SomaScan v4
P49913	CAMP	1472	ENSG00000164047	820	17_68920601_T_C	17	68920601	T	C								CAMP	-0.2872	0.026464	1.93776e-27	35363	15481_45	SomaScan v4
P49913	CAMP	1472	ENSG00000164047	820	17_69392032_G_A	17	69392032	G	A								CAMP	-0.2651	0.031396	3.06973e-17	35369	15481_45	SomaScan v4
P49913	CAMP	1472	ENSG00000164047	820	17_69530279_C_T	17	69530279	C	T								CAMP	-0.1122	0.010525	1.56819e-26	35365	15481_45	SomaScan v4
P49913	CAMP	1472	ENSG00000164047	820	17_69744835_T_C	17	69744835	T	C								CAMP	0.541	0.058264	1.61213e-20	35373	15481_45	SomaScan v4
P49913	CAMP	1472	ENSG00000164047	820	17_69811964_A_G	17	69811964	A	G								CAMP	0.4406	0.080301	4.091e-08	35372	15481_45	SomaScan v4
P49913	CAMP	1472	ENSG00000164047	820	17_69891799_T_C	17	69891799	T	C								CAMP	0.753	0.057878	1.07103e-38	35372	15481_45	SomaScan v4
P49913	CAMP	1472	ENSG00000164047	820	17_69897188_G_T	17	69897188	G	T								CAMP	0.3557	0.059159	1.826e-09	35372	15481_45	SomaScan v4
P49913	CAMP	1472	ENSG00000164047	820	17_70120954_C_T	17	70120954	C	T								CAMP	-0.0723	0.011654	5.50199e-10	35367	15481_45	SomaScan v4
P49913	CAMP	1472	ENSG00000164047	820	17_70199939_A_C	17	70199939	A	C								CAMP	0.227	0.040995	3.07298e-08	35366	15481_45	SomaScan v4
P49913	CAMP	1472	ENSG00000164047	820	17_70266465_C_T	17	70266465	C	T								CAMP	-0.0604	0.010938	3.35297e-08	35371	15481_45	SomaScan v4
P49913	CAMP	1472	ENSG00000164047	820	17_70431622_C_A	17	70431622	C	A								CAMP	-0.076	0.009829	1.05901e-14	35371	15481_45	SomaScan v4
P49913	CAMP	1472	ENSG00000164047	820	17_70445774_A_G	17	70445774	A	G								CAMP	0.5605	0.074891	7.1978e-14	35371	15481_45	SomaScan v4
P49913	CAMP	1472	ENSG00000164047	820	17_70582840_T_C	17	70582840	T	C								CAMP	0.3831	0.060314	2.12902e-10	35370	15481_45	SomaScan v4
P49913	CAMP	1472	ENSG00000164047	820	17_70657421_A_G	17	70657421	A	G								CAMP	0.5173	0.057264	1.66112e-19	35369	15481_45	SomaScan v4
P49913	CAMP	1472	ENSG00000164047	820	17_70780234_T_G	17	70780234	T	G								CAMP	1.0123	0.102958	8.18653e-23	35368	15481_45	SomaScan v4
P49913	CAMP	1472	ENSG00000164047	820	17_71093539_C_T	17	71093539	C	T								CAMP	0.3405	0.046952	4.10582e-13	35371	15481_45	SomaScan v4
P49913	CAMP	1472	ENSG00000164047	820	17_71334857_C_T	17	71334857	C	T								CAMP	0.3271	0.056495	7.04206e-09	35370	15481_45	SomaScan v4
P49913	CAMP	1472	ENSG00000164047	820	17_71540501_G_A	17	71540501	G	A								CAMP	0.4096	0.073289	2.28602e-08	35370	15481_45	SomaScan v4
P49913	CAMP	1472	ENSG00000164047	820	2_36556456_T_C	2	36556456	T	C								CAMP	-0.0595	0.008793	1.31704e-11	35362	15481_45	SomaScan v4
P49913	CAMP	1472	ENSG00000164047	820	21_17783489_A_C	21	17783489	A	C								CAMP	-0.0866	0.008291	1.5531e-25	35353	15481_45	SomaScan v4
P49913	CAMP	1472	ENSG00000164047	820	3_128582547_T_C	3	128582547	T	C								CAMP	-0.097	0.012803	3.55713e-14	35363	15481_45	SomaScan v4
P49913	CAMP	1472	ENSG00000164047	820	3_46648629_T_C	3	46648629	T	C								CAMP	-0.3986	0.062537	1.844e-10	35340	15481_45	SomaScan v4
P49913	CAMP	1472	ENSG00000164047	820	6_16744456_C_T	6	16744456	C	T								CAMP	-0.0638	0.010888	4.64002e-09	35385	15481_45	SomaScan v4
P49913	CAMP	1472	ENSG00000164047	820	8_129590035_A_C	8	129590035	A	C								CAMP	-0.0553	0.008479	6.93745e-11	35372	15481_45	SomaScan v4
P49913	CAMP	1472	ENSG00000164047	820	X_49171812_C_A	X	49171812	C	A								CAMP	0.1169	0.019517	2.10102e-09	30409	15481_45	SomaScan v4
Q8WVQ1	CANT1	19721	ENSG00000171302	124583	3_165743688_A_G	3	165743688	A	G								CANT1	0.0485	0.008364	6.69006e-09	35339	6480_1	SomaScan v4
Q8WVQ1	CANT1	19721	ENSG00000171302	124583	9_114067500_T_C	9	114067500	T	C								CANT1	-0.0819	0.009057	1.53285e-19	35362	6480_1	SomaScan v4
Q8WVQ1	CANT1	19721	ENSG00000171302	124583	9_114371244_G_A	9	114371244	G	A								CANT1	-0.0709	0.012422	1.14599e-08	35362	6480_1	SomaScan v4
P27824	CANX	1473	ENSG00000127022	821	1_196697958_A_T	1	196697958	A	T								CANX	-0.0626	0.008026	6.20726e-15	35339	8834_58	SomaScan v4
P17655	CAPN2	1479	ENSG00000162909	824	1_217482663_T_C	1	217482663	T	C								CAPN2	-0.3894	0.071353	4.83203e-08	35357	14684_17	SomaScan v4
P17655	CAPN2	1479	ENSG00000162909	824	1_218476716_T_A	1	218476716	T	A								CAPN2	-0.5998	0.105359	1.24899e-08	35359	14684_17	SomaScan v4
P17655	CAPN2	1479	ENSG00000162909	824	1_220181766_T_C	1	220181766	T	C								CAPN2	-0.617	0.092475	2.52174e-11	35355	14684_17	SomaScan v4
P17655	CAPN2	1479	ENSG00000162909	824	1_222114239_C_T	1	222114239	C	T								CAPN2	-0.651	0.109383	2.65601e-09	35356	14684_17	SomaScan v4
P17655	CAPN2	1479	ENSG00000162909	824	1_222302889_G_T	1	222302889	G	T								CAPN2	0.2257	0.039682	1.287e-08	35356	14684_17	SomaScan v4
P17655	CAPN2	1479	ENSG00000162909	824	1_222603656_A_G	1	222603656	A	G								CAPN2	0.2714	0.04107	3.89135e-11	35357	14684_17	SomaScan v4
P17655	CAPN2	1479	ENSG00000162909	824	1_224740491_A_G	1	224740491	A	G								CAPN2	-0.4176	0.050261	9.67609e-17	35361	14684_17	SomaScan v4
P17655	CAPN2	1479	ENSG00000162909	824	1_225665273_C_T	1	225665273	C	T								CAPN2	0.2145	0.030172	1.166e-12	35358	14684_17	SomaScan v4
P17655	CAPN2	1479	ENSG00000162909	824	1_226479716_C_T	1	226479716	C	T								CAPN2	-0.4267	0.065691	8.2718e-11	35357	14684_17	SomaScan v4
P17655	CAPN2	1479	ENSG00000162909	824	1_230401140_G_A	1	230401140	G	A								CAPN2	-0.7447	0.132821	2.06101e-08	35360	14684_17	SomaScan v4
P17655	CAPN2	1479	ENSG00000162909	824	12_7064203_A_G	12	7064203	A	G								CAPN2	-0.0828	0.012573	4.52898e-11	35390	14684_17	SomaScan v4
P17655	CAPN2	1479	ENSG00000162909	824	14_105708181_A_G	14	105708181	A	G								CAPN2	-0.1267	0.008515	4.43813e-50	35098	14684_17	SomaScan v4
P17655	CAPN2	1479	ENSG00000162909	824	17_7108935_C_T	17	7108935	C	T								CAPN2	0.3229	0.050901	2.243e-10	35372	14684_17	SomaScan v4
P17655	CAPN2	1479	ENSG00000162909	824	3_165772680_A_G	3	165772680	A	G								CAPN2	-0.0595	0.009024	4.2924e-11	35339	14684_17	SomaScan v4
P17655	CAPN2	1479	ENSG00000162909	824	3_186742433_A_G	3	186742433	A	G								CAPN2	0.167	0.024739	1.47503e-11	35366	14684_17	SomaScan v4
P17655	CAPN2	1479	ENSG00000162909	824	3_50468499_G_A	3	50468499	G	A								CAPN2	0.1975	0.030045	4.91473e-11	35341	14684_17	SomaScan v4
P17655	CAPN2	1479	ENSG00000162909	824	3_52242248_G_A	3	52242248	G	A								CAPN2	0.3387	0.05219	8.59805e-11	35351	14684_17	SomaScan v4
P20807	CAPN3	1480	ENSG00000092529	825	1_196703255_G_A	1	196703255	G	A								CAPN3	-0.056	0.008203	8.6816e-12	35330	12385_4	SomaScan v4
P04632	CAPNS1	1481	ENSG00000126247	826	11_63939305_C_T	11	63939305	C	T								CAPNS1	-0.1565	0.02489	3.22404e-10	35365	18299_13	SomaScan v4
P04632	CAPNS1	1481	ENSG00000126247	826	11_64489387_C_A	11	64489387	C	A								CAPNS1	0.055	0.00954	8.14892e-09	35366	18299_13	SomaScan v4
P04632	CAPNS1	1481	ENSG00000126247	826	11_64941338_G_A	11	64941338	G	A								CAPNS1	-0.5029	0.078103	1.20301e-10	35362	18299_13	SomaScan v4
P04632	CAPNS1	1481	ENSG00000126247	826	11_65169248_A_C	11	65169248	A	C								CAPNS1	-0.2709	0.009057	1.46555e-196	35363	18299_13	SomaScan v4
P04632	CAPNS1	1481	ENSG00000126247	826	11_65206583_G_A	11	65206583	G	A								CAPNS1	-0.5879	0.070283	6.0256e-17	35364	18299_13	SomaScan v4
P04632	CAPNS1	1481	ENSG00000126247	826	11_65933416_G_A	11	65933416	G	A								CAPNS1	-0.2054	0.036689	2.16401e-08	35366	18299_13	SomaScan v4
P04632	CAPNS1	1481	ENSG00000126247	826	11_66017842_C_A	11	66017842	C	A								CAPNS1	0.0999	0.016729	2.35099e-09	35366	18299_13	SomaScan v4
P04632	CAPNS1	1481	ENSG00000126247	826	11_66541692_G_A	11	66541692	G	A								CAPNS1	-0.3262	0.05639	7.26307e-09	35363	18299_13	SomaScan v4
P04632	CAPNS1	1481	ENSG00000126247	826	11_67510004_T_G	11	67510004	T	G								CAPNS1	0.1233	0.021747	1.431e-08	35362	18299_13	SomaScan v4
P04632	CAPNS1	1481	ENSG00000126247	826	3_186742433_A_G	3	186742433	A	G								CAPNS1	0.3386	0.023753	4.1735e-46	35366	18299_13	SomaScan v4
P52907	CAPZA1	1488	ENSG00000116489	829	1_19118350_A_T	1	19118350	A	T								CAPZA1	0.6145	0.109917	2.26298e-08	35371	11449_22	SomaScan v4
P52907	CAPZA1	1488	ENSG00000116489	829	1_19705102_A_G	1	19705102	A	G								CAPZA1	0.65	0.105399	6.95697e-10	35371	11449_22	SomaScan v4
P57730	CARD18	28861	ENSG00000255501	59082	1_196695521_C_T	1	196695521	C	T								CARD18	-0.1755	0.008125	1.83231e-103	35338	18190_15	SomaScan v4
P57730	CARD18	28861	ENSG00000255501	59082	1_196813906_A_C	1	196813906	A	C								CARD18	-0.0723	0.010261	1.84204e-12	35337	18190_15	SomaScan v4
Q9H257	CARD9	16391	ENSG00000187796	64170	1_196695521_C_T	1	196695521	C	T								CARD9	-0.1482	0.008087	5.23239e-75	35329	11405_150	SomaScan v4
Q9H257	CARD9	16391	ENSG00000187796	64170	1_196813906_A_C	1	196813906	A	C								CARD9	-0.0645	0.010189	2.44501e-10	35328	11405_150	SomaScan v4
Q9H257	CARD9	16391	ENSG00000187796	64170	3_165743688_A_G	3	165743688	A	G								CARD9	0.0771	0.008202	5.42126e-21	35330	11405_150	SomaScan v4
Q9Y2V2	CARHSP1	17150	ENSG00000153048	23589	14_94380925_T_A	14	94380925	T	A								CARHSP1	0.1254	0.022397	2.15501e-08	35363	12808_103	SomaScan v4
Q9Y2V2	CARHSP1	17150	ENSG00000153048	23589	3_165787389_A_G	3	165787389	A	G								CARHSP1	-0.0564	0.008116	3.66185e-12	35329	12808_103	SomaScan v4
Q16568	CARTPT	24323	ENSG00000164326	9607	1_196695521_C_T	1	196695521	C	T								CARTPT	-0.0635	0.008055	3.19374e-15	35338	5743_82	SomaScan v4
Q6P4E1	GOLM2	24892	ENSG00000166734	113201	1_196695521_C_T	1	196695521	C	T								CASC4	-0.0486	0.00828	4.36204e-09	35326	10613_33	SomaScan v4
Q6P4E1	GOLM2	24892	ENSG00000166734	113201	1_23810055_C_T	1	23810055	C	T								CASC4	0.0454	0.008156	2.59902e-08	35360	10613_33	SomaScan v4
Q6P4E1	GOLM2	24892	ENSG00000166734	113201	11_114494301_G_T	11	114494301	G	T								CASC4	0.0484	0.008151	2.88197e-09	35358	10613_33	SomaScan v4
Q6P4E1	GOLM2	24892	ENSG00000166734	113201	11_117140042_A_G	11	117140042	A	G								CASC4	-0.1657	0.009568	3.46338e-67	35366	10613_33	SomaScan v4
Q6P4E1	GOLM2	24892	ENSG00000166734	113201	11_117423306_T_G	11	117423306	T	G								CASC4	0.0712	0.010982	8.97222e-11	35364	10613_33	SomaScan v4
Q6P4E1	GOLM2	24892	ENSG00000166734	113201	12_132804204_G_A	12	132804204	G	A								CASC4	0.0782	0.014206	3.69999e-08	34860	10613_33	SomaScan v4
Q6P4E1	GOLM2	24892	ENSG00000166734	113201	12_54128915_G_T	12	54128915	G	T								CASC4	0.0864	0.015808	4.61604e-08	35361	10613_33	SomaScan v4
Q6P4E1	GOLM2	24892	ENSG00000166734	113201	12_89470270_C_T	12	89470270	C	T								CASC4	0.1844	0.00883	7.7589e-97	35345	10613_33	SomaScan v4
Q6P4E1	GOLM2	24892	ENSG00000166734	113201	12_8948541_A_G	12	8948541	A	G								CASC4	0.0568	0.009835	7.67803e-09	35375	10613_33	SomaScan v4
Q6P4E1	GOLM2	24892	ENSG00000166734	113201	12_89705620_T_A	12	89705620	T	A								CASC4	-0.0749	0.010423	6.665e-13	35345	10613_33	SomaScan v4
Q6P4E1	GOLM2	24892	ENSG00000166734	113201	12_90456438_T_C	12	90456438	T	C								CASC4	-0.5856	0.061757	2.48485e-21	35347	10613_33	SomaScan v4
Q6P4E1	GOLM2	24892	ENSG00000166734	113201	12_90456438_T_C	12	90456438	T	C								CASC4	-0.3788	0.060831	4.75302e-10	35359	8838_10	SomaScan v4
Q6P4E1	GOLM2	24892	ENSG00000166734	113201	11_117131687_A_G	11	117131687	A	G								CASC4	-0.0882	0.009445	9.77687e-21	35378	8838_10	SomaScan v4
Q6P4E1	GOLM2	24892	ENSG00000166734	113201	9_133263373_T_C	9	133263373	T	C								CASC4	-0.1013	0.008016	1.32892e-36	35371	8838_10	SomaScan v4
Q6P4E1	GOLM2	24892	ENSG00000166734	113201	9_133275050_C_T	9	133275050	C	T								CASC4	0.1188	0.008008	8.72569e-50	35371	8838_10	SomaScan v4
O14936	CASK	1497	ENSG00000147044	8573	1_196695521_C_T	1	196695521	C	T								CASK	-0.1028	0.007966	4.2658e-38	35338	16754_40	SomaScan v4
O14936	CASK	1497	ENSG00000147044	8573	1_227464440_G_A	1	227464440	G	A								CASK	0.4152	0.076104	4.87899e-08	35360	16754_40	SomaScan v4
O14936	CASK	1497	ENSG00000147044	8573	14_105766769_G_A	14	105766769	G	A								CASK	0.0474	0.008233	8.53906e-09	34968	16754_40	SomaScan v4
O14936	CASK	1497	ENSG00000147044	8573	3_165787389_A_G	3	165787389	A	G								CASK	-0.0555	0.007966	3.22998e-12	35338	16754_40	SomaScan v4
Q92851	CASP10	1500	ENSG00000003400	843	10_63311455_C_A	10	63311455	C	A								CASP10	0.0437	0.007989	4.49604e-08	35351	5340_24	SomaScan v4
Q92851	CASP10	1500	ENSG00000003400	843	3_165744047_A_G	3	165744047	A	G								CASP10	0.0656	0.008827	1.073e-13	35339	5340_24	SomaScan v4
Q92851	CASP10	1500	ENSG00000003400	843	8_105580311_T_C	8	105580311	T	C								CASP10	-0.0607	0.009171	3.62493e-11	35362	5340_24	SomaScan v4
P31944	CASP14	1502	ENSG00000105141	23581	1_196677131_A_G	1	196677131	A	G								CASP14	-0.0613	0.007861	6.30376e-15	35338	16617_14	SomaScan v4
P42574	CASP3	1504	ENSG00000164305	836	1_247874908_G_A	1	247874908	G	A								CASP3	-0.0591	0.009451	4.02504e-10	35156	3593_72	SomaScan v4
P42574	CASP3	1504	ENSG00000164305	836	11_198986_T_C	11	198986	T	C								CASP3	0.0462	0.008153	1.45499e-08	35352	3593_72	SomaScan v4
P42574	CASP3	1504	ENSG00000164305	836	8_105578477_C_A	8	105578477	C	A								CASP3	-0.0689	0.009846	2.60016e-12	35364	3593_72	SomaScan v4
Q14790	CASP8	1509	ENSG00000064012	841	1_196695521_C_T	1	196695521	C	T								CASP8	-0.1474	0.008124	1.42692e-73	35338	18158_45	SomaScan v4
Q14790	CASP8	1509	ENSG00000064012	841	1_196813906_A_C	1	196813906	A	C								CASP8	-0.0623	0.010242	1.17899e-09	35337	18158_45	SomaScan v4
Q14790	CASP8	1509	ENSG00000064012	841	17_7166093_G_A	17	7166093	G	A								CASP8	0.2891	0.046979	7.56206e-10	35370	18158_45	SomaScan v4
Q14790	CASP8	1509	ENSG00000064012	841	19_6713251_G_A	19	6713251	G	A								CASP8	-0.0523	0.009326	2.04899e-08	35372	18158_45	SomaScan v4
Q14790	CASP8	1509	ENSG00000064012	841	3_165743688_A_G	3	165743688	A	G								CASP8	0.0692	0.008251	5.00956e-17	35339	18158_45	SomaScan v4
P31415	CASQ1	1512	ENSG00000143318	844	1_196695521_C_T	1	196695521	C	T								CASQ1	-0.0464	0.008348	2.72101e-08	35329	11263_57	SomaScan v4
P31415	CASQ1	1512	ENSG00000143318	844	11_115198093_T_C	11	115198093	T	C								CASQ1	-0.2011	0.032976	1.071e-09	35362	11263_57	SomaScan v4
P31415	CASQ1	1512	ENSG00000143318	844	11_116131459_A_G	11	116131459	A	G								CASQ1	-0.2365	0.038495	8.06306e-10	35365	11263_57	SomaScan v4
P31415	CASQ1	1512	ENSG00000143318	844	11_116306712_G_A	11	116306712	G	A								CASQ1	-0.2829	0.040586	3.16082e-12	35367	11263_57	SomaScan v4
P31415	CASQ1	1512	ENSG00000143318	844	11_117125863_G_T	11	117125863	G	T								CASQ1	-0.4843	0.049503	1.32984e-22	35369	11263_57	SomaScan v4
P31415	CASQ1	1512	ENSG00000143318	844	11_117505497_G_A	11	117505497	G	A								CASQ1	-0.3553	0.04514	3.5148e-15	35367	11263_57	SomaScan v4
P31415	CASQ1	1512	ENSG00000143318	844	11_118156326_C_T	11	118156326	C	T								CASQ1	-0.3632	0.048791	9.76338e-14	35372	11263_57	SomaScan v4
P31415	CASQ1	1512	ENSG00000143318	844	11_119117004_A_C	11	119117004	A	C								CASQ1	-0.2824	0.04703	1.91699e-09	35371	11263_57	SomaScan v4
P31415	CASQ1	1512	ENSG00000143318	844	11_119400038_A_T	11	119400038	A	T								CASQ1	-0.2729	0.047008	6.42096e-09	35369	11263_57	SomaScan v4
P31415	CASQ1	1512	ENSG00000143318	844	12_6966831_G_A	12	6966831	G	A								CASQ1	0.227	0.038827	5.02296e-09	35382	11263_57	SomaScan v4
P31415	CASQ1	1512	ENSG00000143318	844	12_7068568_T_C	12	7068568	T	C								CASQ1	0.2003	0.012776	2.1252e-55	35380	11263_57	SomaScan v4
P31415	CASQ1	1512	ENSG00000143318	844	12_7289723_G_A	12	7289723	G	A								CASQ1	0.1251	0.020189	5.77497e-10	35381	11263_57	SomaScan v4
P31415	CASQ1	1512	ENSG00000143318	844	14_105732642_C_T	14	105732642	C	T								CASQ1	-0.0975	0.011474	1.93687e-17	35089	11263_57	SomaScan v4
P31415	CASQ1	1512	ENSG00000143318	844	14_105785091_A_G	14	105785091	A	G								CASQ1	0.0517	0.008435	8.83792e-10	34959	11263_57	SomaScan v4
P31415	CASQ1	1512	ENSG00000143318	844	3_165787389_A_G	3	165787389	A	G								CASQ1	-0.072	0.008324	5.18084e-18	35329	11263_57	SomaScan v4
O14958	CASQ2	1513	ENSG00000118729	845	1_196695521_C_T	1	196695521	C	T								CASQ2	-0.087	0.008023	2.11787e-27	35338	19291_2	SomaScan v4
P20810	CAST	1515	ENSG00000153113	831	1_113834946_A_G	1	113834946	A	G								CAST	0.0964	0.012418	8.30424e-15	35351	3026_5	SomaScan v4
P20810	CAST	1515	ENSG00000153113	831	1_160740367_G_A	1	160740367	G	A								CAST	-0.0573	0.008896	1.187e-10	35361	3026_5	SomaScan v4
P20810	CAST	1515	ENSG00000153113	831	11_123490689_G_A	11	123490689	G	A								CAST	0.0802	0.011276	1.13999e-12	35361	3026_5	SomaScan v4
P20810	CAST	1515	ENSG00000153113	831	14_105871608_T_C	14	105871608	T	C								CAST	-0.0628	0.009541	4.62914e-11	34964	3026_5	SomaScan v4
P20810	CAST	1515	ENSG00000153113	831	14_29865761_C_T	14	29865761	C	T								CAST	-0.0667	0.009106	2.38781e-13	35361	3026_5	SomaScan v4
P20810	CAST	1515	ENSG00000153113	831	14_94380925_T_A	14	94380925	T	A								CAST	0.1629	0.023596	5.06407e-12	35372	3026_5	SomaScan v4
P20810	CAST	1515	ENSG00000153113	831	16_30884224_A_G	16	30884224	A	G								CAST	-0.0549	0.009442	6.08401e-09	35366	3026_5	SomaScan v4
P20810	CAST	1515	ENSG00000153113	831	2_111050500_C_T	2	111050500	C	T								CAST	-0.1159	0.02011	8.25506e-09	35358	3026_5	SomaScan v4
P20810	CAST	1515	ENSG00000153113	831	2_60768981_A_T	2	60768981	A	T								CAST	0.0661	0.010951	1.58201e-09	35357	3026_5	SomaScan v4
P20810	CAST	1515	ENSG00000153113	831	20_3638607_A_C	20	3638607	A	C								CAST	-0.3892	0.047161	1.54989e-16	35378	3026_5	SomaScan v4
P20810	CAST	1515	ENSG00000153113	831	20_3701364_G_A	20	3701364	G	A								CAST	0.1447	0.008685	2.48714e-62	35374	3026_5	SomaScan v4
P20810	CAST	1515	ENSG00000153113	831	3_101996901_C_T	3	101996901	C	T								CAST	-0.0964	0.015885	1.29101e-09	35332	3026_5	SomaScan v4
P20810	CAST	1515	ENSG00000153113	831	3_32413589_G_A	3	32413589	G	A								CAST	0.0582	0.008457	5.91153e-12	35350	3026_5	SomaScan v4
P20810	CAST	1515	ENSG00000153113	831	5_125005010_A_G	5	125005010	A	G								CAST	-0.0613	0.009639	2.02102e-10	35354	3026_5	SomaScan v4
P20810	CAST	1515	ENSG00000153113	831	6_263937_G_A	6	263937	G	A								CAST	-0.1281	0.016697	1.69317e-14	35309	3026_5	SomaScan v4
P20810	CAST	1515	ENSG00000153113	831	6_483593_A_G	6	483593	A	G								CAST	0.2366	0.027222	3.57684e-18	35315	3026_5	SomaScan v4
P20810	CAST	1515	ENSG00000153113	831	8_102568299_A_C	8	102568299	A	C								CAST	-0.0817	0.009394	3.3986e-18	35360	3026_5	SomaScan v4
P04040	CAT	1516	ENSG00000121691	847	1_199007363_C_T	1	199007363	C	T								CAT	0.0526	0.009288	1.486e-08	35342	3488_64	SomaScan v4
P04040	CAT	1516	ENSG00000121691	847	3_36967291_T_C	3	36967291	T	C								CAT	-0.1219	0.021008	6.52604e-09	35356	3488_64	SomaScan v4
P04040	CAT	1516	ENSG00000121691	847	4_15727550_A_T	4	15727550	A	T								CAT	0.2285	0.026331	4.03367e-18	35363	3488_64	SomaScan v4
P04040	CAT	1516	ENSG00000121691	847	4_15778735_G_A	4	15778735	G	A								CAT	-0.0945	0.014602	9.69617e-11	35362	3488_64	SomaScan v4
P51636	CAV2	1528	ENSG00000105971	858	1_196695521_C_T	1	196695521	C	T								CAV2	-0.1755	0.008033	8.33681e-106	35338	9457_3	SomaScan v4
P51636	CAV2	1528	ENSG00000105971	858	1_196813906_A_C	1	196813906	A	C								CAV2	-0.0693	0.010135	8.05935e-12	35337	9457_3	SomaScan v4
P51636	CAV2	1528	ENSG00000105971	858	14_100710432_G_A	14	100710432	G	A								CAV2	-0.0483	0.008619	2.09402e-08	35380	9457_3	SomaScan v4
P51636	CAV2	1528	ENSG00000105971	858	19_6713251_G_A	19	6713251	G	A								CAV2	-0.0543	0.009238	4.14801e-09	35372	9457_3	SomaScan v4
P51636	CAV2	1528	ENSG00000105971	858	3_165761011_C_T	3	165761011	C	T								CAV2	0.0878	0.008516	6.36356e-25	35339	9457_3	SomaScan v4
P56539	CAV3	1529	ENSG00000182533	859	3_74348841_G_A	3	74348841	G	A								CAV3	0.1199	0.021651	3.06203e-08	35343	8690_25	SomaScan v4
Q13951	CBFB	1539	ENSG00000067955	865	1_169537003_A_G	1	169537003	A	G								CBFB	-0.0629	0.008376	5.94703e-14	35352	10048_7	SomaScan v4
Q13951	CBFB	1539	ENSG00000067955	865	1_196695521_C_T	1	196695521	C	T								CBFB	-0.0892	0.008105	3.61243e-28	35326	10048_7	SomaScan v4
Q13951	CBFB	1539	ENSG00000067955	865	10_19853771_T_G	10	19853771	T	G								CBFB	0.0528	0.009365	1.721e-08	35345	10048_7	SomaScan v4
Q13951	CBFB	1539	ENSG00000067955	865	14_94381049_G_A	14	94381049	G	A								CBFB	0.2987	0.046464	1.28801e-10	35360	10048_7	SomaScan v4
Q13951	CBFB	1539	ENSG00000067955	865	3_165787389_A_G	3	165787389	A	G								CBFB	-0.0644	0.008096	1.80385e-15	35326	10048_7	SomaScan v4
P22681	CBL	1541	ENSG00000110395	867	7_106676033_G_A	7	106676033	G	A								CBL	-0.0462	0.008037	9.01405e-09	35348	12016_60	SomaScan v4
P22681	CBL	1541	ENSG00000110395	867	9_132989126_C_T	9	132989126	C	T								CBL	-0.1784	0.032048	2.59597e-08	35358	12016_60	SomaScan v4
P23435	CBLN1	1543	ENSG00000102924	869	11_126400946_C_T	11	126400946	C	T								CBLN1	-0.0904	0.013626	3.26212e-11	35374	9313_27	SomaScan v4
P23435	CBLN1	1543	ENSG00000102924	869	11_126406111_C_T	11	126406111	C	T								CBLN1	0.2535	0.041285	8.24005e-10	35370	9313_27	SomaScan v4
P23435	CBLN1	1543	ENSG00000102924	869	11_126414544_G_A	11	126414544	G	A								CBLN1	0.2074	0.037172	2.41201e-08	35370	9313_27	SomaScan v4
P23435	CBLN1	1543	ENSG00000102924	869	11_63770145_C_T	11	63770145	C	T								CBLN1	-0.1959	0.022654	5.25775e-18	35362	9313_27	SomaScan v4
P23435	CBLN1	1543	ENSG00000102924	869	12_111538972_C_T	12	111538972	C	T								CBLN1	0.0453	0.007851	7.93999e-09	35371	9313_27	SomaScan v4
P23435	CBLN1	1543	ENSG00000102924	869	12_482134_A_G	12	482134	A	G								CBLN1	0.0534	0.007962	1.98701e-11	35311	9313_27	SomaScan v4
P23435	CBLN1	1543	ENSG00000102924	869	13_26470430_C_T	13	26470430	C	T								CBLN1	0.0575	0.007851	2.4088e-13	35355	9313_27	SomaScan v4
P23435	CBLN1	1543	ENSG00000102924	869	14_105113797_A_G	14	105113797	A	G								CBLN1	0.085	0.011817	6.3314e-13	35113	9313_27	SomaScan v4
P23435	CBLN1	1543	ENSG00000102924	869	14_98114250_T_A	14	98114250	T	A								CBLN1	0.0557	0.008092	5.83176e-12	35382	9313_27	SomaScan v4
P23435	CBLN1	1543	ENSG00000102924	869	15_66654582_G_A	15	66654582	G	A								CBLN1	0.0447	0.007991	2.21998e-08	35366	9313_27	SomaScan v4
P23435	CBLN1	1543	ENSG00000102924	869	16_20590800_C_T	16	20590800	C	T								CBLN1	-0.3079	0.05277	5.38803e-09	35367	9313_27	SomaScan v4
P23435	CBLN1	1543	ENSG00000102924	869	16_24220814_G_A	16	24220814	G	A								CBLN1	0.3543	0.061521	8.46097e-09	35368	9313_27	SomaScan v4
P23435	CBLN1	1543	ENSG00000102924	869	16_24386001_C_T	16	24386001	C	T								CBLN1	0.8885	0.142715	4.79402e-10	35368	9313_27	SomaScan v4
P23435	CBLN1	1543	ENSG00000102924	869	16_24968042_T_C	16	24968042	T	C								CBLN1	-0.3749	0.062387	1.86402e-09	35381	9313_27	SomaScan v4
P23435	CBLN1	1543	ENSG00000102924	869	16_25286083_C_T	16	25286083	C	T								CBLN1	-0.7055	0.103639	9.94718e-12	35379	9313_27	SomaScan v4
P23435	CBLN1	1543	ENSG00000102924	869	16_25560282_T_C	16	25560282	T	C								CBLN1	-0.7622	0.120068	2.18002e-10	35381	9313_27	SomaScan v4
P23435	CBLN1	1543	ENSG00000102924	869	16_25631177_A_G	16	25631177	A	G								CBLN1	0.7712	0.117957	6.23448e-11	35381	9313_27	SomaScan v4
P23435	CBLN1	1543	ENSG00000102924	869	16_25809273_C_T	16	25809273	C	T								CBLN1	-0.4104	0.057721	1.16011e-12	35378	9313_27	SomaScan v4
P23435	CBLN1	1543	ENSG00000102924	869	16_25870655_C_T	16	25870655	C	T								CBLN1	-0.6054	0.089979	1.71712e-11	35380	9313_27	SomaScan v4
P23435	CBLN1	1543	ENSG00000102924	869	16_26119446_G_A	16	26119446	G	A								CBLN1	0.0733	0.01249	4.38995e-09	35369	9313_27	SomaScan v4
P23435	CBLN1	1543	ENSG00000102924	869	16_26299258_G_A	16	26299258	G	A								CBLN1	-0.7299	0.109566	2.70583e-11	35378	9313_27	SomaScan v4
P23435	CBLN1	1543	ENSG00000102924	869	16_26382166_T_A	16	26382166	T	A								CBLN1	-0.3952	0.070974	2.573e-08	35378	9313_27	SomaScan v4
P23435	CBLN1	1543	ENSG00000102924	869	16_26403723_A_G	16	26403723	A	G								CBLN1	-0.5655	0.083932	1.6099e-11	35378	9313_27	SomaScan v4
P23435	CBLN1	1543	ENSG00000102924	869	16_26551364_A_G	16	26551364	A	G								CBLN1	-0.3981	0.058176	7.75354e-12	35376	9313_27	SomaScan v4
P23435	CBLN1	1543	ENSG00000102924	869	16_26594580_A_G	16	26594580	A	G								CBLN1	0.4467	0.075736	3.67604e-09	35375	9313_27	SomaScan v4
P23435	CBLN1	1543	ENSG00000102924	869	16_26653299_T_C	16	26653299	T	C								CBLN1	0.2473	0.041933	3.69003e-09	35376	9313_27	SomaScan v4
P23435	CBLN1	1543	ENSG00000102924	869	16_26707267_C_T	16	26707267	C	T								CBLN1	-0.1812	0.032754	3.16199e-08	35376	9313_27	SomaScan v4
P23435	CBLN1	1543	ENSG00000102924	869	16_27041783_T_C	16	27041783	T	C								CBLN1	0.1718	0.027409	3.65502e-10	35371	9313_27	SomaScan v4
P23435	CBLN1	1543	ENSG00000102924	869	16_27061040_G_A	16	27061040	G	A								CBLN1	-0.2673	0.042714	3.90202e-10	35373	9313_27	SomaScan v4
P23435	CBLN1	1543	ENSG00000102924	869	16_27081556_G_A	16	27081556	G	A								CBLN1	-0.4249	0.067771	3.61901e-10	35370	9313_27	SomaScan v4
P23435	CBLN1	1543	ENSG00000102924	869	16_27114310_T_C	16	27114310	T	C								CBLN1	-0.2079	0.035202	3.508e-09	35374	9313_27	SomaScan v4
P23435	CBLN1	1543	ENSG00000102924	869	16_27129188_T_C	16	27129188	T	C								CBLN1	-0.5306	0.094837	2.208e-08	35375	9313_27	SomaScan v4
P23435	CBLN1	1543	ENSG00000102924	869	16_27193473_C_T	16	27193473	C	T								CBLN1	-0.5581	0.078589	1.23396e-12	35368	9313_27	SomaScan v4
P23435	CBLN1	1543	ENSG00000102924	869	16_27225172_C_T	16	27225172	C	T								CBLN1	-0.4955	0.063428	5.626e-15	35375	9313_27	SomaScan v4
P23435	CBLN1	1543	ENSG00000102924	869	16_27243007_T_C	16	27243007	T	C								CBLN1	-0.0636	0.008923	1.02e-12	35373	9313_27	SomaScan v4
P23435	CBLN1	1543	ENSG00000102924	869	16_27269506_A_G	16	27269506	A	G								CBLN1	-0.4259	0.052412	4.43711e-16	35375	9313_27	SomaScan v4
P23435	CBLN1	1543	ENSG00000102924	869	16_27712522_G_A	16	27712522	G	A								CBLN1	-0.257	0.044554	8.01106e-09	35373	9313_27	SomaScan v4
P23435	CBLN1	1543	ENSG00000102924	869	16_27782491_A_G	16	27782491	A	G								CBLN1	-0.3146	0.055835	1.75598e-08	35371	9313_27	SomaScan v4
P23435	CBLN1	1543	ENSG00000102924	869	16_27796757_C_T	16	27796757	C	T								CBLN1	-0.4542	0.055601	3.11315e-16	35373	9313_27	SomaScan v4
P23435	CBLN1	1543	ENSG00000102924	869	16_27921249_A_G	16	27921249	A	G								CBLN1	0.1921	0.020046	9.44496e-22	35374	9313_27	SomaScan v4
P23435	CBLN1	1543	ENSG00000102924	869	16_27994299_G_T	16	27994299	G	T								CBLN1	-0.4494	0.051394	2.24698e-18	35374	9313_27	SomaScan v4
P23435	CBLN1	1543	ENSG00000102924	869	16_28009105_G_A	16	28009105	G	A								CBLN1	-0.3114	0.045221	5.72928e-12	35369	9313_27	SomaScan v4
P23435	CBLN1	1543	ENSG00000102924	869	16_28022387_G_A	16	28022387	G	A								CBLN1	0.2436	0.037642	9.70733e-11	35368	9313_27	SomaScan v4
P23435	CBLN1	1543	ENSG00000102924	869	16_28023251_T_G	16	28023251	T	G								CBLN1	-0.463	0.063025	2.03798e-13	35368	9313_27	SomaScan v4
P23435	CBLN1	1543	ENSG00000102924	869	16_28046693_G_A	16	28046693	G	A								CBLN1	-0.2356	0.037333	2.77799e-10	35374	9313_27	SomaScan v4
P23435	CBLN1	1543	ENSG00000102924	869	16_28083668_G_A	16	28083668	G	A								CBLN1	-0.4909	0.052743	1.31099e-20	35375	9313_27	SomaScan v4
P23435	CBLN1	1543	ENSG00000102924	869	16_28091755_G_A	16	28091755	G	A								CBLN1	-0.6572	0.048575	1.04496e-41	35375	9313_27	SomaScan v4
P23435	CBLN1	1543	ENSG00000102924	869	16_28164276_G_A	16	28164276	G	A								CBLN1	-0.6231	0.082043	3.08319e-14	35376	9313_27	SomaScan v4
P23435	CBLN1	1543	ENSG00000102924	869	16_28192725_G_A	16	28192725	G	A								CBLN1	0.9642	0.076992	5.5616e-36	35376	9313_27	SomaScan v4
P23435	CBLN1	1543	ENSG00000102924	869	16_28218568_G_A	16	28218568	G	A								CBLN1	-0.6928	0.085871	7.15319e-16	35375	9313_27	SomaScan v4
P23435	CBLN1	1543	ENSG00000102924	869	16_28218618_G_A	16	28218618	G	A								CBLN1	-0.945	0.139687	1.33199e-11	35375	9313_27	SomaScan v4
P23435	CBLN1	1543	ENSG00000102924	869	16_28332003_G_A	16	28332003	G	A								CBLN1	-0.5413	0.043207	5.24204e-36	35376	9313_27	SomaScan v4
P23435	CBLN1	1543	ENSG00000102924	869	16_28477080_G_A	16	28477080	G	A								CBLN1	-0.2633	0.032447	4.86743e-16	35377	9313_27	SomaScan v4
P23435	CBLN1	1543	ENSG00000102924	869	16_28611159_T_C	16	28611159	T	C								CBLN1	-0.2877	0.033338	6.14186e-18	35385	9313_27	SomaScan v4
P23435	CBLN1	1543	ENSG00000102924	869	16_28635864_C_T	16	28635864	C	T								CBLN1	-0.4457	0.067054	2.99295e-11	35385	9313_27	SomaScan v4
P23435	CBLN1	1543	ENSG00000102924	869	16_28945283_C_T	16	28945283	C	T								CBLN1	-0.5917	0.053132	8.34257e-29	35383	9313_27	SomaScan v4
P23435	CBLN1	1543	ENSG00000102924	869	16_29083913_G_A	16	29083913	G	A								CBLN1	-0.3351	0.027963	4.33112e-33	35371	9313_27	SomaScan v4
P23435	CBLN1	1543	ENSG00000102924	869	16_29123520_A_C	16	29123520	A	C								CBLN1	1.1137	0.100171	1.02612e-28	35371	9313_27	SomaScan v4
P23435	CBLN1	1543	ENSG00000102924	869	16_29195137_T_C	16	29195137	T	C								CBLN1	0.1929	0.02864	1.63606e-11	35369	9313_27	SomaScan v4
P23435	CBLN1	1543	ENSG00000102924	869	16_29214036_T_C	16	29214036	T	C								CBLN1	-0.2099	0.037289	1.81201e-08	35369	9313_27	SomaScan v4
P23435	CBLN1	1543	ENSG00000102924	869	16_29295215_C_A	16	29295215	C	A								CBLN1	-0.4857	0.045212	6.41357e-27	35366	9313_27	SomaScan v4
P23435	CBLN1	1543	ENSG00000102924	869	16_29300552_T_C	16	29300552	T	C								CBLN1	-0.3256	0.050797	1.457e-10	35366	9313_27	SomaScan v4
P23435	CBLN1	1543	ENSG00000102924	869	16_29312813_C_T	16	29312813	C	T								CBLN1	-0.6845	0.053168	6.28203e-38	35367	9313_27	SomaScan v4
P23435	CBLN1	1543	ENSG00000102924	869	16_29314420_G_A	16	29314420	G	A								CBLN1	-0.8306	0.147553	1.81101e-08	35367	9313_27	SomaScan v4
P23435	CBLN1	1543	ENSG00000102924	869	16_29326605_G_A	16	29326605	G	A								CBLN1	0.3418	0.042822	1.44212e-15	35367	9313_27	SomaScan v4
P23435	CBLN1	1543	ENSG00000102924	869	16_29628896_G_A	16	29628896	G	A								CBLN1	-0.2346	0.018275	1.01391e-37	35368	9313_27	SomaScan v4
P23435	CBLN1	1543	ENSG00000102924	869	16_29705493_G_A	16	29705493	G	A								CBLN1	-0.7993	0.126948	3.04902e-10	35372	9313_27	SomaScan v4
P23435	CBLN1	1543	ENSG00000102924	869	16_29911737_G_A	16	29911737	G	A								CBLN1	-0.602	0.037497	5.31863e-58	35372	9313_27	SomaScan v4
P23435	CBLN1	1543	ENSG00000102924	869	16_29937002_C_T	16	29937002	C	T								CBLN1	-0.6798	0.047901	1.02991e-45	35372	9313_27	SomaScan v4
P23435	CBLN1	1543	ENSG00000102924	869	16_29952491_C_T	16	29952491	C	T								CBLN1	0.1534	0.016087	1.48594e-21	35372	9313_27	SomaScan v4
P23435	CBLN1	1543	ENSG00000102924	869	16_29966877_G_A	16	29966877	G	A								CBLN1	-0.1907	0.028681	2.94985e-11	35372	9313_27	SomaScan v4
P23435	CBLN1	1543	ENSG00000102924	869	16_30019456_C_T	16	30019456	C	T								CBLN1	0.2177	0.03671	3.02503e-09	35372	9313_27	SomaScan v4
P23435	CBLN1	1543	ENSG00000102924	869	16_30024832_G_A	16	30024832	G	A								CBLN1	0.4022	0.058298	5.23721e-12	35372	9313_27	SomaScan v4
P23435	CBLN1	1543	ENSG00000102924	869	16_30027446_G_A	16	30027446	G	A								CBLN1	0.5577	0.090629	7.57304e-10	35372	9313_27	SomaScan v4
P23435	CBLN1	1543	ENSG00000102924	869	16_30028971_G_A	16	30028971	G	A								CBLN1	0.4844	0.055281	1.90985e-18	35372	9313_27	SomaScan v4
P23435	CBLN1	1543	ENSG00000102924	869	16_30124994_G_A	16	30124994	G	A								CBLN1	0.2314	0.0269	7.80908e-18	35372	9313_27	SomaScan v4
P23435	CBLN1	1543	ENSG00000102924	869	16_30158895_G_T	16	30158895	G	T								CBLN1	-0.7026	0.092469	3.00331e-14	35372	9313_27	SomaScan v4
P23435	CBLN1	1543	ENSG00000102924	869	16_30171556_C_T	16	30171556	C	T								CBLN1	-0.6894	0.070083	7.81088e-23	35372	9313_27	SomaScan v4
P23435	CBLN1	1543	ENSG00000102924	869	16_30393890_T_G	16	30393890	T	G								CBLN1	0.1676	0.029699	1.66802e-08	35370	9313_27	SomaScan v4
P23435	CBLN1	1543	ENSG00000102924	869	16_30409737_C_T	16	30409737	C	T								CBLN1	1.6285	0.120498	1.27997e-41	35370	9313_27	SomaScan v4
P23435	CBLN1	1543	ENSG00000102924	869	16_30447699_C_T	16	30447699	C	T								CBLN1	-0.8866	0.092384	8.23569e-22	35370	9313_27	SomaScan v4
P23435	CBLN1	1543	ENSG00000102924	869	16_30452687_C_T	16	30452687	C	T								CBLN1	-0.5372	0.072486	1.25285e-13	35370	9313_27	SomaScan v4
P23435	CBLN1	1543	ENSG00000102924	869	16_30461430_C_T	16	30461430	C	T								CBLN1	-0.4005	0.032877	3.87882e-34	35370	9313_27	SomaScan v4
P23435	CBLN1	1543	ENSG00000102924	869	16_30477168_T_C	16	30477168	T	C								CBLN1	-0.3503	0.063314	3.15203e-08	35370	9313_27	SomaScan v4
P23435	CBLN1	1543	ENSG00000102924	869	16_30514698_A_G	16	30514698	A	G								CBLN1	-0.8374	0.148688	1.78201e-08	35370	9313_27	SomaScan v4
P23435	CBLN1	1543	ENSG00000102924	869	16_30533485_T_C	16	30533485	T	C								CBLN1	0.4969	0.0696	9.37346e-13	35370	9313_27	SomaScan v4
P23435	CBLN1	1543	ENSG00000102924	869	16_30660257_C_T	16	30660257	C	T								CBLN1	-0.2429	0.020889	2.9621e-31	35368	9313_27	SomaScan v4
P23435	CBLN1	1543	ENSG00000102924	869	16_30685648_C_A	16	30685648	C	A								CBLN1	-0.6201	0.070203	1.02e-18	35370	9313_27	SomaScan v4
P23435	CBLN1	1543	ENSG00000102924	869	16_30794646_G_T	16	30794646	G	T								CBLN1	0.3673	0.050864	5.15347e-13	35370	9313_27	SomaScan v4
P23435	CBLN1	1543	ENSG00000102924	869	16_30804882_C_T	16	30804882	C	T								CBLN1	-0.5592	0.076009	1.88018e-13	35370	9313_27	SomaScan v4
P23435	CBLN1	1543	ENSG00000102924	869	16_30820985_C_T	16	30820985	C	T								CBLN1	0.3484	0.052748	3.97741e-11	35370	9313_27	SomaScan v4
P23435	CBLN1	1543	ENSG00000102924	869	16_30918024_G_A	16	30918024	G	A								CBLN1	0.6574	0.115147	1.13501e-08	35367	9313_27	SomaScan v4
P23435	CBLN1	1543	ENSG00000102924	869	16_30947160_G_A	16	30947160	G	A								CBLN1	0.1647	0.029784	3.20701e-08	35367	9313_27	SomaScan v4
P23435	CBLN1	1543	ENSG00000102924	869	16_30969456_G_A	16	30969456	G	A								CBLN1	-0.9779	0.13781	1.2841e-12	35367	9313_27	SomaScan v4
P23435	CBLN1	1543	ENSG00000102924	869	16_31073344_G_A	16	31073344	G	A								CBLN1	-0.4246	0.038645	4.40555e-28	35367	9313_27	SomaScan v4
P23435	CBLN1	1543	ENSG00000102924	869	16_31311175_A_G	16	31311175	A	G								CBLN1	-0.5981	0.092816	1.16399e-10	35366	9313_27	SomaScan v4
P23435	CBLN1	1543	ENSG00000102924	869	16_31407546_C_T	16	31407546	C	T								CBLN1	-0.9246	0.077092	3.84326e-33	35365	9313_27	SomaScan v4
P23435	CBLN1	1543	ENSG00000102924	869	16_31435343_C_T	16	31435343	C	T								CBLN1	0.2331	0.036874	2.59e-10	35365	9313_27	SomaScan v4
P23435	CBLN1	1543	ENSG00000102924	869	16_31436012_G_T	16	31436012	G	T								CBLN1	-0.899	0.0898	1.36207e-23	35365	9313_27	SomaScan v4
P23435	CBLN1	1543	ENSG00000102924	869	16_31464537_G_T	16	31464537	G	T								CBLN1	-0.994	0.068422	8.10961e-48	35365	9313_27	SomaScan v4
P23435	CBLN1	1543	ENSG00000102924	869	16_31497959_T_C	16	31497959	T	C								CBLN1	-0.2841	0.048017	3.28503e-09	35366	9313_27	SomaScan v4
P23435	CBLN1	1543	ENSG00000102924	869	16_31539335_G_A	16	31539335	G	A								CBLN1	0.5109	0.089741	1.24799e-08	35366	9313_27	SomaScan v4
P23435	CBLN1	1543	ENSG00000102924	869	16_31584149_C_T	16	31584149	C	T								CBLN1	0.1655	0.025582	9.83785e-11	35366	9313_27	SomaScan v4
P23435	CBLN1	1543	ENSG00000102924	869	16_31590499_G_A	16	31590499	G	A								CBLN1	-0.7166	0.085946	7.57182e-17	35366	9313_27	SomaScan v4
P23435	CBLN1	1543	ENSG00000102924	869	16_31735233_G_A	16	31735233	G	A								CBLN1	-0.9399	0.095608	8.29469e-23	35366	9313_27	SomaScan v4
P23435	CBLN1	1543	ENSG00000102924	869	16_31853896_C_A	16	31853896	C	A								CBLN1	-0.3514	0.01735	3.2802e-91	35363	9313_27	SomaScan v4
P23435	CBLN1	1543	ENSG00000102924	869	16_31965017_C_T	16	31965017	C	T								CBLN1	0.6885	0.115705	2.67399e-09	35365	9313_27	SomaScan v4
P23435	CBLN1	1543	ENSG00000102924	869	16_32408320_G_A	16	32408320	G	A								CBLN1	-0.3881	0.035378	5.32721e-28	35365	9313_27	SomaScan v4
P23435	CBLN1	1543	ENSG00000102924	869	16_32500164_T_C	16	32500164	T	C								CBLN1	-0.5386	0.07773	4.2335e-12	35365	9313_27	SomaScan v4
P23435	CBLN1	1543	ENSG00000102924	869	16_32910827_A_G	16	32910827	A	G								CBLN1	-0.3641	0.06039	1.64801e-09	35365	9313_27	SomaScan v4
P23435	CBLN1	1543	ENSG00000102924	869	16_32946168_C_T	16	32946168	C	T								CBLN1	-0.9441	0.128849	2.35017e-13	35365	9313_27	SomaScan v4
P23435	CBLN1	1543	ENSG00000102924	869	16_34967531_G_A	16	34967531	G	A								CBLN1	0.3041	0.025464	7.11541e-33	35365	9313_27	SomaScan v4
P23435	CBLN1	1543	ENSG00000102924	869	16_35010284_A_G	16	35010284	A	G								CBLN1	0.6428	0.085245	4.67735e-14	35365	9313_27	SomaScan v4
P23435	CBLN1	1543	ENSG00000102924	869	16_35171226_A_T	16	35171226	A	T								CBLN1	0.4153	0.073391	1.525e-08	35366	9313_27	SomaScan v4
P23435	CBLN1	1543	ENSG00000102924	869	16_35202071_C_A	16	35202071	C	A								CBLN1	-0.7485	0.104838	9.36268e-13	35366	9313_27	SomaScan v4
P23435	CBLN1	1543	ENSG00000102924	869	16_35276282_G_A	16	35276282	G	A								CBLN1	-0.6188	0.04527	1.55096e-42	35366	9313_27	SomaScan v4
P23435	CBLN1	1543	ENSG00000102924	869	16_35317998_C_T	16	35317998	C	T								CBLN1	-0.686	0.046332	1.33414e-49	35367	9313_27	SomaScan v4
P23435	CBLN1	1543	ENSG00000102924	869	16_35319006_G_A	16	35319006	G	A								CBLN1	-0.9558	0.081284	6.36649e-32	35367	9313_27	SomaScan v4
P23435	CBLN1	1543	ENSG00000102924	869	16_35322870_G_A	16	35322870	G	A								CBLN1	-0.9395	0.053992	8.15267e-68	35367	9313_27	SomaScan v4
P23435	CBLN1	1543	ENSG00000102924	869	16_35372895_G_T	16	35372895	G	T								CBLN1	-0.9965	0.068305	3.29686e-48	35367	9313_27	SomaScan v4
P23435	CBLN1	1543	ENSG00000102924	869	16_35375430_G_A	16	35375430	G	A								CBLN1	-0.9176	0.099678	3.39469e-20	35367	9313_27	SomaScan v4
P23435	CBLN1	1543	ENSG00000102924	869	16_35461087_C_T	16	35461087	C	T								CBLN1	-0.2304	0.04085	1.69899e-08	35367	9313_27	SomaScan v4
P23435	CBLN1	1543	ENSG00000102924	869	16_35503169_C_T	16	35503169	C	T								CBLN1	-0.4352	0.068917	2.70402e-10	35367	9313_27	SomaScan v4
P23435	CBLN1	1543	ENSG00000102924	869	16_35537353_C_A	16	35537353	C	A								CBLN1	0.202	0.031523	1.47499e-10	35367	9313_27	SomaScan v4
P23435	CBLN1	1543	ENSG00000102924	869	16_35570283_T_C	16	35570283	T	C								CBLN1	0.5003	0.072118	3.99761e-12	35367	9313_27	SomaScan v4
P23435	CBLN1	1543	ENSG00000102924	869	16_35623236_A_C	16	35623236	A	C								CBLN1	-0.6296	0.044833	8.46058e-45	35367	9313_27	SomaScan v4
P23435	CBLN1	1543	ENSG00000102924	869	16_35639611_C_T	16	35639611	C	T								CBLN1	-0.9785	0.125514	6.3944e-15	35367	9313_27	SomaScan v4
P23435	CBLN1	1543	ENSG00000102924	869	16_35787808_C_T	16	35787808	C	T								CBLN1	-0.8721	0.051465	2.07396e-64	35367	9313_27	SomaScan v4
P23435	CBLN1	1543	ENSG00000102924	869	16_35814824_G_A	16	35814824	G	A								CBLN1	0.3406	0.050599	1.68112e-11	35367	9313_27	SomaScan v4
P23435	CBLN1	1543	ENSG00000102924	869	16_35833088_G_A	16	35833088	G	A								CBLN1	0.5352	0.054652	1.20809e-22	35367	9313_27	SomaScan v4
P23435	CBLN1	1543	ENSG00000102924	869	16_35885329_T_A	16	35885329	T	A								CBLN1	0.3988	0.057436	3.82825e-12	35366	9313_27	SomaScan v4
P23435	CBLN1	1543	ENSG00000102924	869	16_35952841_G_A	16	35952841	G	A								CBLN1	-0.6169	0.043444	9.1601e-46	35366	9313_27	SomaScan v4
P23435	CBLN1	1543	ENSG00000102924	869	16_35978447_A_G	16	35978447	A	G								CBLN1	-0.771	0.053684	8.99912e-47	35366	9313_27	SomaScan v4
P23435	CBLN1	1543	ENSG00000102924	869	16_36041346_G_A	16	36041346	G	A								CBLN1	0.1718	0.025959	3.6358e-11	35366	9313_27	SomaScan v4
P23435	CBLN1	1543	ENSG00000102924	869	16_36047914_A_G	16	36047914	A	G								CBLN1	-0.789	0.084687	1.20005e-20	35366	9313_27	SomaScan v4
P23435	CBLN1	1543	ENSG00000102924	869	16_50312228_C_T	16	50312228	C	T								CBLN1	0.3937	0.04594	1.0361e-17	35368	9313_27	SomaScan v4
P23435	CBLN1	1543	ENSG00000102924	869	16_50342680_G_A	16	50342680	G	A								CBLN1	-0.5694	0.050624	2.37684e-29	35368	9313_27	SomaScan v4
P23435	CBLN1	1543	ENSG00000102924	869	16_50359715_A_G	16	50359715	A	G								CBLN1	-0.4965	0.066696	9.75439e-14	35368	9313_27	SomaScan v4
P23435	CBLN1	1543	ENSG00000102924	869	16_50382508_T_C	16	50382508	T	C								CBLN1	-0.7103	0.067318	5.00611e-26	35368	9313_27	SomaScan v4
P23435	CBLN1	1543	ENSG00000102924	869	16_50405093_A_G	16	50405093	A	G								CBLN1	-0.5864	0.05663	3.97558e-25	35369	9313_27	SomaScan v4
P23435	CBLN1	1543	ENSG00000102924	869	16_50408998_C_T	16	50408998	C	T								CBLN1	0.521	0.086274	1.55199e-09	35369	9313_27	SomaScan v4
P23435	CBLN1	1543	ENSG00000102924	869	16_50416240_G_T	16	50416240	G	T								CBLN1	-0.2859	0.03658	5.46764e-15	35369	9313_27	SomaScan v4
P23435	CBLN1	1543	ENSG00000102924	869	16_50416600_G_A	16	50416600	G	A								CBLN1	0.1657	0.025164	4.55198e-11	35369	9313_27	SomaScan v4
P23435	CBLN1	1543	ENSG00000102924	869	16_50427303_C_T	16	50427303	C	T								CBLN1	-1.0425	0.136868	2.60016e-14	35369	9313_27	SomaScan v4
P23435	CBLN1	1543	ENSG00000102924	869	16_50435165_G_A	16	50435165	G	A								CBLN1	-0.5497	0.049987	3.96096e-28	35369	9313_27	SomaScan v4
P23435	CBLN1	1543	ENSG00000102924	869	16_50469692_A_G	16	50469692	A	G								CBLN1	0.2213	0.0334	3.45382e-11	35368	9313_27	SomaScan v4
P23435	CBLN1	1543	ENSG00000102924	869	16_50475270_A_G	16	50475270	A	G								CBLN1	-0.3173	0.039257	6.33724e-16	35368	9313_27	SomaScan v4
P23435	CBLN1	1543	ENSG00000102924	869	16_50492937_T_C	16	50492937	T	C								CBLN1	0.6018	0.095999	3.63798e-10	35371	9313_27	SomaScan v4
P23435	CBLN1	1543	ENSG00000102924	869	16_50500239_T_C	16	50500239	T	C								CBLN1	0.7182	0.110184	7.11541e-11	35371	9313_27	SomaScan v4
P23435	CBLN1	1543	ENSG00000102924	869	16_50531163_G_T	16	50531163	G	T								CBLN1	-0.4476	0.066303	1.46994e-11	35371	9313_27	SomaScan v4
P23435	CBLN1	1543	ENSG00000102924	869	16_50580557_C_T	16	50580557	C	T								CBLN1	-0.2109	0.037023	1.22301e-08	35369	9313_27	SomaScan v4
P23435	CBLN1	1543	ENSG00000102924	869	16_50582535_T_A	16	50582535	T	A								CBLN1	-0.6691	0.068669	1.95884e-22	35369	9313_27	SomaScan v4
P23435	CBLN1	1543	ENSG00000102924	869	16_50599988_G_A	16	50599988	G	A								CBLN1	-0.4889	0.057113	1.1259e-17	35370	9313_27	SomaScan v4
P23435	CBLN1	1543	ENSG00000102924	869	16_50634258_A_G	16	50634258	A	G								CBLN1	-0.4441	0.061104	3.64922e-13	35370	9313_27	SomaScan v4
P23435	CBLN1	1543	ENSG00000102924	869	16_50652625_T_A	16	50652625	T	A								CBLN1	0.3277	0.051519	2.00701e-10	35370	9313_27	SomaScan v4
P23435	CBLN1	1543	ENSG00000102924	869	16_50657070_T_C	16	50657070	T	C								CBLN1	-0.3944	0.060866	9.18756e-11	35370	9313_27	SomaScan v4
P23435	CBLN1	1543	ENSG00000102924	869	16_50660195_C_T	16	50660195	C	T								CBLN1	-0.8339	0.090755	3.98474e-20	35370	9313_27	SomaScan v4
P23435	CBLN1	1543	ENSG00000102924	869	16_50682240_C_T	16	50682240	C	T								CBLN1	-0.7711	0.055479	6.42244e-44	35370	9313_27	SomaScan v4
P23435	CBLN1	1543	ENSG00000102924	869	16_50686597_T_C	16	50686597	T	C								CBLN1	0.4543	0.075424	1.70899e-09	35370	9313_27	SomaScan v4
P23435	CBLN1	1543	ENSG00000102924	869	16_50703594_G_A	16	50703594	G	A								CBLN1	1.3945	0.097298	1.37499e-46	35370	9313_27	SomaScan v4
P23435	CBLN1	1543	ENSG00000102924	869	16_50715705_C_T	16	50715705	C	T								CBLN1	0.4286	0.076338	1.97102e-08	35370	9313_27	SomaScan v4
P23435	CBLN1	1543	ENSG00000102924	869	16_50806582_G_A	16	50806582	G	A								CBLN1	-0.7462	0.103516	5.65458e-13	35369	9313_27	SomaScan v4
P23435	CBLN1	1543	ENSG00000102924	869	16_50819087_C_T	16	50819087	C	T								CBLN1	0.1976	0.035093	1.79399e-08	35367	9313_27	SomaScan v4
P23435	CBLN1	1543	ENSG00000102924	869	16_50854809_G_T	16	50854809	G	T								CBLN1	-1.0511	0.134648	5.88844e-15	35366	9313_27	SomaScan v4
P23435	CBLN1	1543	ENSG00000102924	869	16_50939729_A_G	16	50939729	A	G								CBLN1	0.2559	0.045452	1.80098e-08	35367	9313_27	SomaScan v4
P23435	CBLN1	1543	ENSG00000102924	869	16_50985473_C_T	16	50985473	C	T								CBLN1	-0.1517	0.022913	3.57602e-11	35359	9313_27	SomaScan v4
P23435	CBLN1	1543	ENSG00000102924	869	16_50996456_T_C	16	50996456	T	C								CBLN1	-0.4791	0.07406	9.86052e-11	35356	9313_27	SomaScan v4
P23435	CBLN1	1543	ENSG00000102924	869	16_51038348_T_G	16	51038348	T	G								CBLN1	-0.2668	0.02718	9.5918e-23	35358	9313_27	SomaScan v4
P23435	CBLN1	1543	ENSG00000102924	869	16_51046276_G_A	16	51046276	G	A								CBLN1	-0.6799	0.104465	7.59626e-11	35361	9313_27	SomaScan v4
P23435	CBLN1	1543	ENSG00000102924	869	16_51061335_T_C	16	51061335	T	C								CBLN1	-0.3073	0.044584	5.4752e-12	35369	9313_27	SomaScan v4
P23435	CBLN1	1543	ENSG00000102924	869	16_51079435_T_C	16	51079435	T	C								CBLN1	0.2596	0.029659	2.08113e-18	35371	9313_27	SomaScan v4
P23435	CBLN1	1543	ENSG00000102924	869	16_51081668_T_G	16	51081668	T	G								CBLN1	-0.5838	0.046639	5.99377e-36	35371	9313_27	SomaScan v4
P23435	CBLN1	1543	ENSG00000102924	869	16_51096567_T_G	16	51096567	T	G								CBLN1	0.3073	0.051528	2.46598e-09	35371	9313_27	SomaScan v4
P23435	CBLN1	1543	ENSG00000102924	869	16_51178901_A_G	16	51178901	A	G								CBLN1	-0.3708	0.044539	8.40814e-17	35368	9313_27	SomaScan v4
P23435	CBLN1	1543	ENSG00000102924	869	16_51182107_A_G	16	51182107	A	G								CBLN1	-0.2773	0.045624	1.217e-09	35368	9313_27	SomaScan v4
P23435	CBLN1	1543	ENSG00000102924	869	16_51185154_G_A	16	51185154	G	A								CBLN1	-0.3347	0.060744	3.58798e-08	35368	9313_27	SomaScan v4
P23435	CBLN1	1543	ENSG00000102924	869	16_51257823_C_T	16	51257823	C	T								CBLN1	-0.3161	0.053859	4.385e-09	35367	9313_27	SomaScan v4
P23435	CBLN1	1543	ENSG00000102924	869	16_51457215_G_A	16	51457215	G	A								CBLN1	0.9689	0.093051	2.1732e-25	35367	9313_27	SomaScan v4
P23435	CBLN1	1543	ENSG00000102924	869	16_51571875_A_G	16	51571875	A	G								CBLN1	0.2441	0.033994	6.93585e-13	35368	9313_27	SomaScan v4
P23435	CBLN1	1543	ENSG00000102924	869	16_51584216_G_A	16	51584216	G	A								CBLN1	-0.2947	0.050344	4.80596e-09	35368	9313_27	SomaScan v4
P23435	CBLN1	1543	ENSG00000102924	869	16_51700274_G_A	16	51700274	G	A								CBLN1	0.6559	0.080692	4.34911e-16	35368	9313_27	SomaScan v4
P23435	CBLN1	1543	ENSG00000102924	869	16_51704446_C_T	16	51704446	C	T								CBLN1	-0.182	0.026969	1.49314e-11	35368	9313_27	SomaScan v4
P23435	CBLN1	1543	ENSG00000102924	869	16_51739442_C_T	16	51739442	C	T								CBLN1	-0.5358	0.079656	1.739e-11	35368	9313_27	SomaScan v4
P23435	CBLN1	1543	ENSG00000102924	869	16_51773675_T_A	16	51773675	T	A								CBLN1	-0.5443	0.083859	8.54476e-11	35367	9313_27	SomaScan v4
P23435	CBLN1	1543	ENSG00000102924	869	16_51804225_G_A	16	51804225	G	A								CBLN1	-0.4054	0.050989	1.8531e-15	35367	9313_27	SomaScan v4
P23435	CBLN1	1543	ENSG00000102924	869	16_51863470_G_A	16	51863470	G	A								CBLN1	-0.3066	0.047547	1.13099e-10	35367	9313_27	SomaScan v4
P23435	CBLN1	1543	ENSG00000102924	869	16_51882857_T_C	16	51882857	T	C								CBLN1	-0.7538	0.117361	1.337e-10	35367	9313_27	SomaScan v4
P23435	CBLN1	1543	ENSG00000102924	869	16_51921471_C_T	16	51921471	C	T								CBLN1	-0.4946	0.061091	5.67545e-16	35367	9313_27	SomaScan v4
P23435	CBLN1	1543	ENSG00000102924	869	16_52018423_C_A	16	52018423	C	A								CBLN1	-0.4363	0.046332	4.64729e-21	35366	9313_27	SomaScan v4
P23435	CBLN1	1543	ENSG00000102924	869	16_52058525_C_T	16	52058525	C	T								CBLN1	0.1521	0.027742	4.19102e-08	35349	9313_27	SomaScan v4
P23435	CBLN1	1543	ENSG00000102924	869	16_52289685_C_T	16	52289685	C	T								CBLN1	-0.7858	0.101503	9.81522e-15	35364	9313_27	SomaScan v4
P23435	CBLN1	1543	ENSG00000102924	869	16_52389374_T_C	16	52389374	T	C								CBLN1	-0.3066	0.05064	1.409e-09	35363	9313_27	SomaScan v4
P23435	CBLN1	1543	ENSG00000102924	869	16_52406557_T_A	16	52406557	T	A								CBLN1	-0.7626	0.130646	5.30994e-09	35363	9313_27	SomaScan v4
P23435	CBLN1	1543	ENSG00000102924	869	16_52438472_G_A	16	52438472	G	A								CBLN1	-0.4627	0.075197	7.59504e-10	35363	9313_27	SomaScan v4
P23435	CBLN1	1543	ENSG00000102924	869	16_52513334_T_G	16	52513334	T	G								CBLN1	-0.2289	0.024492	9.10752e-21	35363	9313_27	SomaScan v4
P23435	CBLN1	1543	ENSG00000102924	869	16_52633165_A_G	16	52633165	A	G								CBLN1	-0.4012	0.070458	1.24e-08	35361	9313_27	SomaScan v4
P23435	CBLN1	1543	ENSG00000102924	869	16_52764614_A_T	16	52764614	A	T								CBLN1	0.7914	0.130799	1.44401e-09	35363	9313_27	SomaScan v4
P23435	CBLN1	1543	ENSG00000102924	869	16_52773579_A_C	16	52773579	A	C								CBLN1	0.1636	0.02955	3.08702e-08	35364	9313_27	SomaScan v4
P23435	CBLN1	1543	ENSG00000102924	869	16_52779385_A_G	16	52779385	A	G								CBLN1	0.3907	0.065388	2.29901e-09	35364	9313_27	SomaScan v4
P23435	CBLN1	1543	ENSG00000102924	869	16_53050981_G_A	16	53050981	G	A								CBLN1	0.8938	0.140672	2.10102e-10	35363	9313_27	SomaScan v4
P23435	CBLN1	1543	ENSG00000102924	869	16_53229305_A_T	16	53229305	A	T								CBLN1	0.1459	0.026502	3.68799e-08	35365	9313_27	SomaScan v4
P23435	CBLN1	1543	ENSG00000102924	869	16_53435748_T_G	16	53435748	T	G								CBLN1	-0.3715	0.066995	2.93697e-08	35367	9313_27	SomaScan v4
P23435	CBLN1	1543	ENSG00000102924	869	16_53821941_C_T	16	53821941	C	T								CBLN1	-0.3445	0.050928	1.33814e-11	35366	9313_27	SomaScan v4
P23435	CBLN1	1543	ENSG00000102924	869	16_53867295_C_T	16	53867295	C	T								CBLN1	-0.1308	0.01877	3.20406e-12	35367	9313_27	SomaScan v4
P23435	CBLN1	1543	ENSG00000102924	869	16_54214918_G_T	16	54214918	G	T								CBLN1	-0.3323	0.059089	1.869e-08	35367	9313_27	SomaScan v4
P23435	CBLN1	1543	ENSG00000102924	869	16_54736187_A_G	16	54736187	A	G								CBLN1	-0.3414	0.0597	1.07399e-08	35371	9313_27	SomaScan v4
P23435	CBLN1	1543	ENSG00000102924	869	16_56510198_A_C	16	56510198	A	C								CBLN1	-0.1079	0.018481	5.26902e-09	35374	9313_27	SomaScan v4
P23435	CBLN1	1543	ENSG00000102924	869	17_12699021_C_A	17	12699021	C	A								CBLN1	-0.0554	0.009638	9.01198e-09	35361	9313_27	SomaScan v4
P23435	CBLN1	1543	ENSG00000102924	869	17_63735809_T_C	17	63735809	T	C								CBLN1	-0.055	0.008071	9.44713e-12	35368	9313_27	SomaScan v4
P23435	CBLN1	1543	ENSG00000102924	869	17_7166093_G_A	17	7166093	G	A								CBLN1	0.4372	0.04599	1.97288e-21	35370	9313_27	SomaScan v4
P23435	CBLN1	1543	ENSG00000102924	869	17_7599213_C_T	17	7599213	C	T								CBLN1	0.2673	0.04504	2.943e-09	35379	9313_27	SomaScan v4
P23435	CBLN1	1543	ENSG00000102924	869	19_44928401_A_G	19	44928401	A	G								CBLN1	0.1043	0.007879	5.3064e-40	35368	9313_27	SomaScan v4
P23435	CBLN1	1543	ENSG00000102924	869	19_7766340_A_T	19	7766340	A	T								CBLN1	-0.048	0.008632	2.69098e-08	35374	9313_27	SomaScan v4
P23435	CBLN1	1543	ENSG00000102924	869	2_145002154_G_A	2	145002154	G	A								CBLN1	-0.0762	0.00885	7.2845e-18	35353	9313_27	SomaScan v4
P23435	CBLN1	1543	ENSG00000102924	869	22_39476122_A_G	22	39476122	A	G								CBLN1	0.1431	0.007943	1.48286e-72	35366	9313_27	SomaScan v4
P23435	CBLN1	1543	ENSG00000102924	869	4_145939034_A_G	4	145939034	A	G								CBLN1	0.2334	0.01846	1.21088e-36	35359	9313_27	SomaScan v4
P23435	CBLN1	1543	ENSG00000102924	869	4_56908677_C_T	4	56908677	C	T								CBLN1	0.0948	0.01011	6.81711e-21	35358	9313_27	SomaScan v4
P23435	CBLN1	1543	ENSG00000102924	869	5_180786966_C_T	5	180786966	C	T								CBLN1	0.3278	0.058706	2.35402e-08	35328	9313_27	SomaScan v4
P23435	CBLN1	1543	ENSG00000102924	869	6_111426910_T_G	6	111426910	T	G								CBLN1	-0.4353	0.079542	4.43598e-08	35370	9313_27	SomaScan v4
P23435	CBLN1	1543	ENSG00000102924	869	6_130053316_T_A	6	130053316	T	A								CBLN1	-0.0547	0.008906	8.16394e-10	35367	9313_27	SomaScan v4
P23435	CBLN1	1543	ENSG00000102924	869	6_1617092_T_C	6	1617092	T	C								CBLN1	0.0832	0.012093	5.99377e-12	35320	9313_27	SomaScan v4
Q9NTU7	CBLN4	16231	ENSG00000054803	140689	11_126349501_T_C	11	126349501	T	C								CBLN4	0.085	0.009271	4.78961e-20	35374	5688_65	SomaScan v4
O75828	CBR3	1549	ENSG00000159231	874	12_54292096_C_T	12	54292096	C	T								CBR3	-0.1194	0.014476	1.60694e-16	35375	14091_42	SomaScan v4
O75828	CBR3	1549	ENSG00000159231	874	21_34284927_A_G	21	34284927	A	G								CBR3	-0.1569	0.027295	9.00907e-09	35378	14091_42	SomaScan v4
O75828	CBR3	1549	ENSG00000159231	874	21_34662953_C_T	21	34662953	C	T								CBR3	0.1696	0.023724	8.74782e-13	35381	14091_42	SomaScan v4
O75828	CBR3	1549	ENSG00000159231	874	21_34744695_A_G	21	34744695	A	G								CBR3	-0.1134	0.020368	2.58202e-08	35380	14091_42	SomaScan v4
O75828	CBR3	1549	ENSG00000159231	874	21_34961032_C_T	21	34961032	C	T								CBR3	0.177	0.029416	1.77599e-09	35375	14091_42	SomaScan v4
O75828	CBR3	1549	ENSG00000159231	874	21_34967955_C_T	21	34967955	C	T								CBR3	0.2096	0.03707	1.56599e-08	35376	14091_42	SomaScan v4
O75828	CBR3	1549	ENSG00000159231	874	21_35080236_G_A	21	35080236	G	A								CBR3	0.6166	0.082201	6.32557e-14	35379	14091_42	SomaScan v4
O75828	CBR3	1549	ENSG00000159231	874	21_37596399_G_A	21	37596399	G	A								CBR3	0.13	0.020999	5.99198e-10	35373	14091_42	SomaScan v4
O75828	CBR3	1549	ENSG00000159231	874	21_37753921_A_G	21	37753921	A	G								CBR3	-0.1755	0.031971	4.03404e-08	35375	14091_42	SomaScan v4
O75828	CBR3	1549	ENSG00000159231	874	9_132637761_G_A	9	132637761	G	A								CBR3	0.6259	0.085358	2.2558e-13	35373	14091_42	SomaScan v4
O75828	CBR3	1549	ENSG00000159231	874	9_132986115_C_A	9	132986115	C	A								CBR3	0.1073	0.015988	1.92708e-11	35367	14091_42	SomaScan v4
O75828	CBR3	1549	ENSG00000159231	874	9_132989126_C_T	9	132989126	C	T								CBR3	0.1845	0.032211	1.017e-08	35367	14091_42	SomaScan v4
O75828	CBR3	1549	ENSG00000159231	874	9_132999375_C_T	9	132999375	C	T								CBR3	0.4306	0.068656	3.56697e-10	35366	14091_42	SomaScan v4
P35520	CBS	1550	ENSG00000160200	875	3_124755073_G_A	3	124755073	G	A								CBS	-0.0845	0.013191	1.49699e-10	35357	10086_39	SomaScan v4
P83916	CBX1	1551	ENSG00000108468	10951	14_106621300_T_C	14	106621300	T	C								CBX1	0.1142	0.010651	7.98362e-27	34967	18817_50	SomaScan v4
P83916	CBX1	1551	ENSG00000108468	10951	14_106640442_A_C	14	106640442	A	C								CBX1	0.0649	0.009629	1.58599e-11	34964	18817_50	SomaScan v4
P83916	CBX1	1551	ENSG00000108468	10951	8_4398737_G_T	8	4398737	G	T								CBX1	-0.061	0.010783	1.53801e-08	35360	18817_50	SomaScan v4
Q13185	CBX3	1553	ENSG00000122565	11335	3_165737501_A_C	3	165737501	A	C								CBX3	0.0515	0.008614	2.246e-09	35339	18868_7	SomaScan v4
Q13185	CBX3	1553	ENSG00000122565	11335	9_83027397_T_C	9	83027397	T	C								CBX3	-0.0444	0.007978	2.61903e-08	35366	18868_7	SomaScan v4
P45973	CBX5	1555	ENSG00000094916	23468	1_196058002_C_A	1	196058002	C	A								CBX5	0.0718	0.011606	6.15404e-10	35335	4540_11	SomaScan v4
P45973	CBX5	1555	ENSG00000094916	23468	1_196695521_C_T	1	196695521	C	T								CBX5	-0.2334	0.008106	2.67301e-182	35338	4540_11	SomaScan v4
P45973	CBX5	1555	ENSG00000094916	23468	1_196813906_A_C	1	196813906	A	C								CBX5	-0.0886	0.010276	6.55994e-18	35337	4540_11	SomaScan v4
P45973	CBX5	1555	ENSG00000094916	23468	1_197296992_G_A	1	197296992	G	A								CBX5	-0.2286	0.040178	1.273e-08	35338	4540_11	SomaScan v4
P45973	CBX5	1555	ENSG00000094916	23468	19_6713251_G_A	19	6713251	G	A								CBX5	-0.0721	0.009342	1.18195e-14	35372	4540_11	SomaScan v4
P45973	CBX5	1555	ENSG00000094916	23468	19_860766_G_A	19	860766	G	A								CBX5	-0.3151	0.053455	3.75396e-09	35315	4540_11	SomaScan v4
P45973	CBX5	1555	ENSG00000094916	23468	3_165761011_C_T	3	165761011	C	T								CBX5	0.1128	0.008614	3.49784e-39	35339	4540_11	SomaScan v4
O95931	CBX7	1557	ENSG00000100307	23492	1_196702087_G_A	1	196702087	G	A								CBX7	-0.0712	0.008076	1.18604e-18	35330	13027_20	SomaScan v4
O95931	CBX7	1557	ENSG00000100307	23492	10_113588287_G_A	10	113588287	G	A								CBX7	-0.1147	0.019747	6.29898e-09	35378	13027_20	SomaScan v4
Q16773	KYAT1	1564	ENSG00000171097	883	1_196695521_C_T	1	196695521	C	T								CCBL1	-0.1934	0.008142	1.04472e-124	35338	17365_7	SomaScan v4
Q16773	KYAT1	1564	ENSG00000171097	883	1_196813906_A_C	1	196813906	A	C								CCBL1	-0.0724	0.01029	1.97515e-12	35337	17365_7	SomaScan v4
Q16773	KYAT1	1564	ENSG00000171097	883	17_28367840_G_A	17	28367840	G	A								CCBL1	0.0789	0.008015	7.22936e-23	35360	17365_7	SomaScan v4
Q16773	KYAT1	1564	ENSG00000171097	883	19_6713251_G_A	19	6713251	G	A								CCBL1	-0.0564	0.009364	1.714e-09	35372	17365_7	SomaScan v4
Q16773	KYAT1	1564	ENSG00000171097	883	2_27588855_A_G	2	27588855	A	G								CCBL1	0.0624	0.009649	9.9977e-11	35373	17365_7	SomaScan v4
Q16773	KYAT1	1564	ENSG00000171097	883	3_136329135_A_G	3	136329135	A	G								CCBL1	0.0542	0.009333	6.34103e-09	35361	17365_7	SomaScan v4
Q16773	KYAT1	1564	ENSG00000171097	883	3_165762312_G_A	3	165762312	G	A								CCBL1	0.1269	0.010164	8.99498e-36	35339	17365_7	SomaScan v4
Q6YP21	KYAT3	33238	ENSG00000137944	56267	1_247874908_G_A	1	247874908	G	A								CCBL2	-0.053	0.009539	2.75899e-08	35147	12682_5	SomaScan v4
Q6YP21	KYAT3	33238	ENSG00000137944	56267	1_87310071_G_A	1	87310071	G	A								CCBL2	-0.1188	0.02045	6.27393e-09	35333	12682_5	SomaScan v4
Q6YP21	KYAT3	33238	ENSG00000137944	56267	1_87451291_A_G	1	87451291	A	G								CCBL2	0.1075	0.016828	1.679e-10	35331	12682_5	SomaScan v4
Q6YP21	KYAT3	33238	ENSG00000137944	56267	1_87846173_A_T	1	87846173	A	T								CCBL2	-0.2345	0.03176	1.54099e-13	35330	12682_5	SomaScan v4
Q6YP21	KYAT3	33238	ENSG00000137944	56267	1_87855215_G_A	1	87855215	G	A								CCBL2	0.257	0.046686	3.69403e-08	35330	12682_5	SomaScan v4
Q6YP21	KYAT3	33238	ENSG00000137944	56267	1_89979747_A_G	1	89979747	A	G								CCBL2	0.2659	0.048159	3.36504e-08	35325	12682_5	SomaScan v4
Q6YP21	KYAT3	33238	ENSG00000137944	56267	1_90966577_C_A	1	90966577	C	A								CCBL2	-0.4148	0.069834	2.85299e-09	35335	12682_5	SomaScan v4
Q6YP21	KYAT3	33238	ENSG00000137944	56267	1_91235381_T_C	1	91235381	T	C								CCBL2	-0.5256	0.090992	7.63396e-09	35338	12682_5	SomaScan v4
Q6YP21	KYAT3	33238	ENSG00000137944	56267	1_94269702_G_A	1	94269702	G	A								CCBL2	-0.7022	0.126951	3.179e-08	35344	12682_5	SomaScan v4
Q6YP21	KYAT3	33238	ENSG00000137944	56267	13_93979958_G_A	13	93979958	G	A								CCBL2	-0.2376	0.041512	1.04299e-08	35355	12682_5	SomaScan v4
Q6YP21	KYAT3	33238	ENSG00000137944	56267	13_95894626_G_A	13	95894626	G	A								CCBL2	-0.2469	0.044377	2.64198e-08	35361	12682_5	SomaScan v4
Q6YP21	KYAT3	33238	ENSG00000137944	56267	2_27203494_G_A	2	27203494	G	A								CCBL2	-0.0626	0.009388	2.58583e-11	35365	12682_5	SomaScan v4
Q6YP21	KYAT3	33238	ENSG00000137944	56267	21_43632140_C_A	21	43632140	C	A								CCBL2	-0.0868	0.008394	4.6366e-25	35267	12682_5	SomaScan v4
Q6YP21	KYAT3	33238	ENSG00000137944	56267	21_43781951_G_A	21	43781951	G	A								CCBL2	-0.0568	0.008586	3.70425e-11	35261	12682_5	SomaScan v4
Q6YP21	KYAT3	33238	ENSG00000137944	56267	3_56815721_T_C	3	56815721	T	C								CCBL2	0.052	0.008382	5.50795e-10	35347	12682_5	SomaScan v4
Q6YP21	KYAT3	33238	ENSG00000137944	56267	8_105569300_A_T	8	105569300	A	T								CCBL2	-0.0627	0.009797	1.55299e-10	35356	12682_5	SomaScan v4
Q96ES7	SGF29	25156	ENSG00000176476	112869	1_196695521_C_T	1	196695521	C	T								CCDC101	-0.0636	0.008012	2.05921e-15	35329	12788_6	SomaScan v4
Q96EE4	CCDC126	22398	ENSG00000169193	90693	1_201980465_C_T	1	201980465	C	T								CCDC126	-0.063	0.008898	1.44112e-12	35357	6388_21	SomaScan v4
Q96EE4	CCDC126	22398	ENSG00000169193	90693	16_56953103_C_T	16	56953103	C	T								CCDC126	0.0835	0.008752	1.41808e-21	35369	6388_21	SomaScan v4
Q96EE4	CCDC126	22398	ENSG00000169193	90693	17_1367568_G_A	17	1367568	G	A								CCDC126	-0.5963	0.106388	2.083e-08	35359	6388_21	SomaScan v4
Q96EE4	CCDC126	22398	ENSG00000169193	90693	19_51810615_T_C	19	51810615	T	C								CCDC126	-0.0551	0.009124	1.55299e-09	35384	6388_21	SomaScan v4
Q96EE4	CCDC126	22398	ENSG00000169193	90693	2_203164430_T_C	2	203164430	T	C								CCDC126	-0.048	0.008723	3.74102e-08	35364	6388_21	SomaScan v4
Q96EE4	CCDC126	22398	ENSG00000169193	90693	2_216622986_G_A	2	216622986	G	A								CCDC126	-0.2346	0.027224	6.84069e-18	35359	6388_21	SomaScan v4
Q96EE4	CCDC126	22398	ENSG00000169193	90693	2_216625740_G_A	2	216625740	G	A								CCDC126	-0.206	0.036474	1.62401e-08	35359	6388_21	SomaScan v4
Q96EE4	CCDC126	22398	ENSG00000169193	90693	20_45925376_T_C	20	45925376	T	C								CCDC126	0.1092	0.009895	2.56094e-28	35370	6388_21	SomaScan v4
Q96EE4	CCDC126	22398	ENSG00000169193	90693	3_163096525_A_G	3	163096525	A	G								CCDC126	0.3864	0.068482	1.67699e-08	35339	6388_21	SomaScan v4
Q96EE4	CCDC126	22398	ENSG00000169193	90693	3_163429801_T_A	3	163429801	T	A								CCDC126	0.3787	0.060662	4.29705e-10	35341	6388_21	SomaScan v4
Q96EE4	CCDC126	22398	ENSG00000169193	90693	3_164558338_G_A	3	164558338	G	A								CCDC126	0.0496	0.008953	3.02601e-08	35342	6388_21	SomaScan v4
Q96EE4	CCDC126	22398	ENSG00000169193	90693	3_165761011_C_T	3	165761011	C	T								CCDC126	0.215	0.008821	3.2434e-131	35339	6388_21	SomaScan v4
Q96EE4	CCDC126	22398	ENSG00000169193	90693	3_165921703_A_T	3	165921703	A	T								CCDC126	0.7158	0.112553	2.02199e-10	35340	6388_21	SomaScan v4
Q96EE4	CCDC126	22398	ENSG00000169193	90693	3_166691243_A_G	3	166691243	A	G								CCDC126	0.4551	0.082655	3.67096e-08	35354	6388_21	SomaScan v4
Q96EE4	CCDC126	22398	ENSG00000169193	90693	3_166692263_T_A	3	166692263	T	A								CCDC126	0.4123	0.066952	7.35902e-10	35354	6388_21	SomaScan v4
Q96EE4	CCDC126	22398	ENSG00000169193	90693	3_167239870_G_T	3	167239870	G	T								CCDC126	0.1656	0.024492	1.36616e-11	35354	6388_21	SomaScan v4
Q96EE4	CCDC126	22398	ENSG00000169193	90693	3_168482173_G_A	3	168482173	G	A								CCDC126	0.2902	0.042823	1.22914e-11	35354	6388_21	SomaScan v4
Q96EE4	CCDC126	22398	ENSG00000169193	90693	5_116010548_T_G	5	116010548	T	G								CCDC126	0.1139	0.01219	9.27684e-21	35351	6388_21	SomaScan v4
Q96EE4	CCDC126	22398	ENSG00000169193	90693	7_22326069_C_T	7	22326069	C	T								CCDC126	0.0555	0.009709	1.09001e-08	35373	6388_21	SomaScan v4
Q96EE4	CCDC126	22398	ENSG00000169193	90693	7_22558128_C_T	7	22558128	C	T								CCDC126	-0.2512	0.040736	6.97895e-10	35371	6388_21	SomaScan v4
Q96EE4	CCDC126	22398	ENSG00000169193	90693	7_25039093_G_A	7	25039093	G	A								CCDC126	0.0766	0.012606	1.22899e-09	35366	6388_21	SomaScan v4
Q96EE4	CCDC126	22398	ENSG00000169193	90693	7_25999758_G_A	7	25999758	G	A								CCDC126	0.1699	0.028139	1.56099e-09	35372	6388_21	SomaScan v4
Q96EE4	CCDC126	22398	ENSG00000169193	90693	7_27836340_C_T	7	27836340	C	T								CCDC126	-0.7444	0.121457	8.84891e-10	35372	6388_21	SomaScan v4
Q96EE4	CCDC126	22398	ENSG00000169193	90693	9_104822932_C_T	9	104822932	C	T								CCDC126	0.1586	0.022383	1.38388e-12	35364	6388_21	SomaScan v4
Q96EE4	CCDC126	22398	ENSG00000169193	90693	9_104991944_C_T	9	104991944	C	T								CCDC126	-0.1991	0.031502	2.61198e-10	35366	6388_21	SomaScan v4
Q96EE4	CCDC126	22398	ENSG00000169193	90693	9_105077998_G_A	9	105077998	G	A								CCDC126	-0.2717	0.047107	8.03693e-09	35367	6388_21	SomaScan v4
Q9H6E4	CCDC134	26185	ENSG00000100147	79879	22_33829070_G_A	22	33829070	G	A								CCDC134	0.7105	0.129273	3.88204e-08	35369	15300_66	SomaScan v4
Q9H6E4	CCDC134	26185	ENSG00000100147	79879	22_35562620_C_T	22	35562620	C	T								CCDC134	0.7651	0.125415	1.05699e-09	35368	15300_66	SomaScan v4
Q9H6E4	CCDC134	26185	ENSG00000100147	79879	22_37817154_G_A	22	37817154	G	A								CCDC134	0.9589	0.132159	3.99761e-13	35369	15300_66	SomaScan v4
Q9H6E4	CCDC134	26185	ENSG00000100147	79879	22_43354245_G_A	22	43354245	G	A								CCDC134	0.6359	0.101117	3.2e-10	35371	15300_66	SomaScan v4
Q9H6E4	CCDC134	26185	ENSG00000100147	79879	3_123114156_C_T	3	123114156	C	T								CCDC134	0.0647	0.008442	1.80385e-14	35366	15300_66	SomaScan v4
Q9P0B6	CCDC167	21239	ENSG00000198937	154467	1_196691865_A_T	1	196691865	A	T								CCDC167	-0.1543	0.008107	9.02402e-81	35339	7797_11	SomaScan v4
Q9P0B6	CCDC167	21239	ENSG00000198937	154467	1_196896455_C_T	1	196896455	C	T								CCDC167	0.0953	0.011778	5.88573e-16	35338	7797_11	SomaScan v4
Q9P0B6	CCDC167	21239	ENSG00000198937	154467	3_165761011_C_T	3	165761011	C	T								CCDC167	0.0784	0.008573	5.97448e-20	35339	7797_11	SomaScan v4
Q86WR0	CCDC25	25591	ENSG00000147419	55246	1_196852250_T_G	1	196852250	T	G								CCDC25	-0.1523	0.010573	4.81726e-47	35338	18264_12	SomaScan v4
Q86WR0	CCDC25	25591	ENSG00000147419	55246	1_196896455_C_T	1	196896455	C	T								CCDC25	0.1458	0.011701	1.23112e-35	35338	18264_12	SomaScan v4
Q86WR0	CCDC25	25591	ENSG00000147419	55246	7_128936032_T_C	7	128936032	T	C								CCDC25	0.0433	0.007932	4.79999e-08	35351	18264_12	SomaScan v4
Q8IVM0	CCDC50	18111	ENSG00000152492	152137	10_71835464_C_T	10	71835464	C	T								CCDC50	-0.0765	0.008005	1.22011e-21	35366	12399_194	SomaScan v4
Q8IVM0	CCDC50	18111	ENSG00000152492	152137	11_6633382_A_G	11	6633382	A	G								CCDC50	0.0698	0.008024	3.35274e-18	35370	12399_194	SomaScan v4
Q8IVM0	CCDC50	18111	ENSG00000152492	152137	13_52034564_A_G	13	52034564	A	G								CCDC50	0.0442	0.008065	4.23497e-08	35356	12399_194	SomaScan v4
Q8IVM0	CCDC50	18111	ENSG00000152492	152137	3_56815721_T_C	3	56815721	T	C								CCDC50	0.0505	0.008221	8.12101e-10	35347	12399_194	SomaScan v4
Q8IVM0	CCDC50	18111	ENSG00000152492	152137	8_11861019_T_C	8	11861019	T	C								CCDC50	0.0694	0.008164	1.89017e-17	35367	12399_194	SomaScan v4
Q8IVM0	CCDC50	18111	ENSG00000152492	152137	9_113147743_G_A	9	113147743	G	A								CCDC50	0.0598	0.010071	2.89201e-09	35361	12399_194	SomaScan v4
Q96ER9	CCDC51	25714	ENSG00000164051	79714	1_196677131_A_G	1	196677131	A	G								CCDC51	-0.0474	0.008049	3.88597e-09	35329	12790_10	SomaScan v4
Q96ER9	CCDC51	25714	ENSG00000164051	79714	12_118347982_C_T	12	118347982	C	T								CCDC51	-0.1634	0.029097	1.957e-08	35366	12790_10	SomaScan v4
Q96ER9	CCDC51	25714	ENSG00000164051	79714	2_3592552_C_T	2	3592552	C	T								CCDC51	-0.0643	0.010184	2.719e-10	35323	12790_10	SomaScan v4
Q6ZP65	BICDL1	28095	ENSG00000135127	92558	1_196695521_C_T	1	196695521	C	T								CCDC64	-0.0782	0.008027	1.99205e-22	35329	11158_40	SomaScan v4
Q9GZT6	CCDC90B	28108	ENSG00000137500	60492	1_196695521_C_T	1	196695521	C	T								CCDC90B	-0.1026	0.008019	1.741e-37	35338	7792_58	SomaScan v4
Q9GZT6	CCDC90B	28108	ENSG00000137500	60492	2_3592552_C_T	2	3592552	C	T								CCDC90B	-0.0653	0.01017	1.35301e-10	35332	7792_58	SomaScan v4
Q9GZT6	CCDC90B	28108	ENSG00000137500	60492	3_165730791_T_G	3	165730791	T	G								CCDC90B	-0.0485	0.007956	1.086e-09	35339	7792_58	SomaScan v4
Q9GZT6	CCDC90B	28108	ENSG00000137500	60492	3_165760452_G_T	3	165760452	G	T								CCDC90B	0.057	0.009992	1.166e-08	35339	7792_58	SomaScan v4
P06307	CCK	1569	ENSG00000187094	885	10_113588287_G_A	10	113588287	G	A								CCK	0.3107	0.020298	6.84542e-53	35387	6918_183	SomaScan v4
P06307	CCK	1569	ENSG00000187094	885	10_113992661_G_A	10	113992661	G	A								CCK	0.3204	0.052515	1.053e-09	35384	6918_183	SomaScan v4
P06307	CCK	1569	ENSG00000187094	885	14_94382864_C_T	14	94382864	C	T								CCK	-0.0773	0.012307	3.36899e-10	35372	6918_183	SomaScan v4
P06307	CCK	1569	ENSG00000187094	885	17_68827664_G_A	17	68827664	G	A								CCK	0.0833	0.014937	2.452e-08	35371	6918_183	SomaScan v4
P06307	CCK	1569	ENSG00000187094	885	17_69085137_A_G	17	69085137	A	G								CCK	0.1922	0.025692	7.37904e-14	35371	6918_183	SomaScan v4
P06307	CCK	1569	ENSG00000187094	885	19_48702915_C_T	19	48702915	C	T								CCK	0.1181	0.00836	2.59896e-45	35377	6918_183	SomaScan v4
P06307	CCK	1569	ENSG00000187094	885	2_237567822_C_T	2	237567822	C	T								CCK	-0.2689	0.047172	1.19501e-08	35349	6918_183	SomaScan v4
P06307	CCK	1569	ENSG00000187094	885	5_96439105_G_T	5	96439105	G	T								CCK	0.1651	0.009463	3.68383e-68	35348	6918_183	SomaScan v4
P06307	CCK	1569	ENSG00000187094	885	6_39340431_T_C	6	39340431	T	C								CCK	0.0732	0.013008	1.83e-08	35360	6918_183	SomaScan v4
P06307	CCK	1569	ENSG00000187094	885	9_133278537_C_T	9	133278537	C	T								CCK	-0.0966	0.015252	2.39398e-10	35371	6918_183	SomaScan v4
P22362	CCL1	10609	ENSG00000108702	6346	1_196141224_C_T	1	196141224	C	T								CCL1	0.0979	0.015479	2.537e-10	35337	2770_51	SomaScan v4
P22362	CCL1	10609	ENSG00000108702	6346	1_196677046_T_G	1	196677046	T	G								CCL1	-0.2767	0.008236	1e-199	35338	2770_51	SomaScan v4
P22362	CCL1	10609	ENSG00000108702	6346	1_196813906_A_C	1	196813906	A	C								CCL1	-0.1092	0.010465	1.72902e-25	35337	2770_51	SomaScan v4
P22362	CCL1	10609	ENSG00000108702	6346	1_197296992_G_A	1	197296992	G	A								CCL1	-0.2571	0.040897	3.24698e-10	35338	2770_51	SomaScan v4
P22362	CCL1	10609	ENSG00000108702	6346	1_197992799_C_T	1	197992799	C	T								CCL1	0.1258	0.018814	2.28297e-11	35343	2770_51	SomaScan v4
P22362	CCL1	10609	ENSG00000108702	6346	1_198303582_A_G	1	198303582	A	G								CCL1	-0.0937	0.016997	3.53199e-08	35345	2770_51	SomaScan v4
P22362	CCL1	10609	ENSG00000108702	6346	1_56911906_G_A	1	56911906	G	A								CCL1	0.0492	0.008889	3.111e-08	35369	2770_51	SomaScan v4
P22362	CCL1	10609	ENSG00000108702	6346	17_28349109_C_T	17	28349109	C	T								CCL1	-0.0459	0.008154	1.81001e-08	35360	2770_51	SomaScan v4
P22362	CCL1	10609	ENSG00000108702	6346	19_6713251_G_A	19	6713251	G	A								CCL1	-0.0742	0.009485	5.1606e-15	35372	2770_51	SomaScan v4
P22362	CCL1	10609	ENSG00000108702	6346	19_886743_C_T	19	886743	C	T								CCL1	-0.329	0.053515	7.85706e-10	35319	2770_51	SomaScan v4
P22362	CCL1	10609	ENSG00000108702	6346	2_216622986_G_A	2	216622986	G	A								CCL1	-0.1487	0.026985	3.57998e-08	35359	2770_51	SomaScan v4
P22362	CCL1	10609	ENSG00000108702	6346	3_165761011_C_T	3	165761011	C	T								CCL1	0.1213	0.008746	9.73419e-44	35339	2770_51	SomaScan v4
P51671	CCL11	10610	ENSG00000172156	6356	15_79967672_T_C	15	79967672	T	C								CCL11	0.0509	0.008998	1.54301e-08	35358	5301_7	SomaScan v4
P51671	CCL11	10610	ENSG00000172156	6356	16_80010708_T_C	16	80010708	T	C								CCL11	-0.0507	0.008196	6.17504e-10	35374	5301_7	SomaScan v4
P51671	CCL11	10610	ENSG00000172156	6356	19_36976227_T_C	19	36976227	T	C								CCL11	-0.0731	0.012052	1.31601e-09	35377	5301_7	SomaScan v4
P51671	CCL11	10610	ENSG00000172156	6356	19_55059414_A_C	19	55059414	A	C								CCL11	0.0507	0.009067	2.246e-08	35381	5301_7	SomaScan v4
P51671	CCL11	10610	ENSG00000172156	6356	2_162067201_C_T	2	162067201	C	T								CCL11	-0.2533	0.045535	2.65497e-08	35341	5301_7	SomaScan v4
P51671	CCL11	10610	ENSG00000172156	6356	3_39252264_C_T	3	39252264	C	T								CCL11	0.225	0.034317	5.50808e-11	35354	5301_7	SomaScan v4
P51671	CCL11	10610	ENSG00000172156	6356	3_39545666_G_A	3	39545666	G	A								CCL11	0.2155	0.033468	1.20301e-10	35351	5301_7	SomaScan v4
P51671	CCL11	10610	ENSG00000172156	6356	3_40674149_A_G	3	40674149	A	G								CCL11	0.3201	0.036783	3.25162e-18	35346	5301_7	SomaScan v4
P51671	CCL11	10610	ENSG00000172156	6356	3_41581356_G_A	3	41581356	G	A								CCL11	0.2842	0.031627	2.5633e-19	35353	5301_7	SomaScan v4
P51671	CCL11	10610	ENSG00000172156	6356	3_41927894_C_T	3	41927894	C	T								CCL11	0.36	0.055311	7.58228e-11	35352	5301_7	SomaScan v4
P51671	CCL11	10610	ENSG00000172156	6356	3_41989792_A_G	3	41989792	A	G								CCL11	0.0863	0.01548	2.47799e-08	35352	5301_7	SomaScan v4
P51671	CCL11	10610	ENSG00000172156	6356	3_42107320_C_T	3	42107320	C	T								CCL11	0.1956	0.024889	3.87258e-15	35352	5301_7	SomaScan v4
P51671	CCL11	10610	ENSG00000172156	6356	3_42298956_C_T	3	42298956	C	T								CCL11	0.366	0.031563	4.32613e-31	35352	5301_7	SomaScan v4
P51671	CCL11	10610	ENSG00000172156	6356	3_42341274_C_A	3	42341274	C	A								CCL11	0.4061	0.069009	3.98703e-09	35351	5301_7	SomaScan v4
P51671	CCL11	10610	ENSG00000172156	6356	3_42375294_C_A	3	42375294	C	A								CCL11	-0.0611	0.010951	2.41002e-08	35348	5301_7	SomaScan v4
P51671	CCL11	10610	ENSG00000172156	6356	3_42390966_A_G	3	42390966	A	G								CCL11	0.5134	0.08501	1.548e-09	35350	5301_7	SomaScan v4
P51671	CCL11	10610	ENSG00000172156	6356	3_42505368_A_G	3	42505368	A	G								CCL11	-0.0555	0.009633	8.35199e-09	35350	5301_7	SomaScan v4
P51671	CCL11	10610	ENSG00000172156	6356	3_42990646_A_G	3	42990646	A	G								CCL11	-0.0837	0.008175	1.32404e-24	35352	5301_7	SomaScan v4
P51671	CCL11	10610	ENSG00000172156	6356	3_43085893_G_A	3	43085893	G	A								CCL11	-0.2979	0.051371	6.67298e-09	35352	5301_7	SomaScan v4
P51671	CCL11	10610	ENSG00000172156	6356	3_43172201_T_C	3	43172201	T	C								CCL11	0.2786	0.048667	1.037e-08	35351	5301_7	SomaScan v4
P51671	CCL11	10610	ENSG00000172156	6356	3_43239343_G_A	3	43239343	G	A								CCL11	0.2782	0.026709	2.09411e-25	35352	5301_7	SomaScan v4
P51671	CCL11	10610	ENSG00000172156	6356	3_43862258_C_T	3	43862258	C	T								CCL11	-0.1269	0.017272	2.02395e-13	35356	5301_7	SomaScan v4
P51671	CCL11	10610	ENSG00000172156	6356	3_43958907_C_T	3	43958907	C	T								CCL11	0.2156	0.035631	1.44099e-09	35355	5301_7	SomaScan v4
P51671	CCL11	10610	ENSG00000172156	6356	3_44344860_A_T	3	44344860	A	T								CCL11	0.3425	0.03064	5.21435e-29	35346	5301_7	SomaScan v4
P51671	CCL11	10610	ENSG00000172156	6356	3_45166076_C_T	3	45166076	C	T								CCL11	0.5141	0.080149	1.41501e-10	35347	5301_7	SomaScan v4
P51671	CCL11	10610	ENSG00000172156	6356	3_45279676_A_T	3	45279676	A	T								CCL11	0.3688	0.066827	3.41499e-08	35348	5301_7	SomaScan v4
P51671	CCL11	10610	ENSG00000172156	6356	3_45482470_T_G	3	45482470	T	G								CCL11	0.1989	0.028073	1.38995e-12	35346	5301_7	SomaScan v4
P51671	CCL11	10610	ENSG00000172156	6356	3_46115780_C_A	3	46115780	C	A								CCL11	0.3664	0.058194	3.05098e-10	35344	5301_7	SomaScan v4
P51671	CCL11	10610	ENSG00000172156	6356	3_46173193_C_A	3	46173193	C	A								CCL11	-0.1292	0.008904	1.0361e-47	35343	5301_7	SomaScan v4
P51671	CCL11	10610	ENSG00000172156	6356	3_52035508_G_A	3	52035508	G	A								CCL11	0.1992	0.036415	4.492e-08	35335	5301_7	SomaScan v4
P51671	CCL11	10610	ENSG00000172156	6356	7_75852342_T_C	7	75852342	T	C								CCL11	-0.2258	0.013378	6.44763e-64	35348	5301_7	SomaScan v4
P51671	CCL11	10610	ENSG00000172156	6356	7_75910923_C_T	7	75910923	C	T								CCL11	0.144	0.023947	1.81899e-09	35349	5301_7	SomaScan v4
P51671	CCL11	10610	ENSG00000172156	6356	8_58823841_T_C	8	58823841	T	C								CCL11	0.0494	0.008137	1.273e-09	35360	5301_7	SomaScan v4
Q99616	CCL13	10611	ENSG00000181374	6357	1_196702851_T_C	1	196702851	T	C								CCL13	-0.0448	0.008033	2.45098e-08	35339	4144_13	SomaScan v4
Q99616	CCL13	10611	ENSG00000181374	6357	2_3592552_C_T	2	3592552	C	T								CCL13	-0.0808	0.010171	1.95119e-15	35332	4144_13	SomaScan v4
Q16627	CCL14	10612	ENSG00000276409	6358	17_27660155_T_C	17	27660155	T	C								CCL14	-0.379	0.065227	6.22802e-09	35359	2900_53	SomaScan v4
Q16627	CCL14	10612	ENSG00000276409	6358	17_27764304_G_A	17	27764304	G	A								CCL14	0.5258	0.095454	3.62101e-08	35358	2900_53	SomaScan v4
Q16627	CCL14	10612	ENSG00000276409	6358	17_31784609_A_C	17	31784609	A	C								CCL14	-0.2006	0.036373	3.48498e-08	35364	2900_53	SomaScan v4
Q16627	CCL14	10612	ENSG00000276409	6358	17_32099042_A_G	17	32099042	A	G								CCL14	-0.6059	0.100333	1.55199e-09	35364	2900_53	SomaScan v4
Q16627	CCL14	10612	ENSG00000276409	6358	17_33124360_G_A	17	33124360	G	A								CCL14	-0.2021	0.036423	2.87899e-08	35374	2900_53	SomaScan v4
Q16627	CCL14	10612	ENSG00000276409	6358	17_33271243_C_T	17	33271243	C	T								CCL14	0.8337	0.093831	6.38557e-19	35374	2900_53	SomaScan v4
Q16627	CCL14	10612	ENSG00000276409	6358	17_33340430_G_A	17	33340430	G	A								CCL14	0.6016	0.083735	6.74062e-13	35375	2900_53	SomaScan v4
Q16627	CCL14	10612	ENSG00000276409	6358	17_34020295_T_C	17	34020295	T	C								CCL14	-0.5382	0.06069	7.44389e-19	35366	2900_53	SomaScan v4
Q16627	CCL14	10612	ENSG00000276409	6358	17_34058584_C_T	17	34058584	C	T								CCL14	1.1609	0.127109	6.65733e-20	35371	2900_53	SomaScan v4
Q16627	CCL14	10612	ENSG00000276409	6358	17_34081130_T_C	17	34081130	T	C								CCL14	-0.467	0.058891	2.1928e-15	35371	2900_53	SomaScan v4
Q16627	CCL14	10612	ENSG00000276409	6358	17_34101106_T_C	17	34101106	T	C								CCL14	0.5202	0.061798	3.83619e-17	35371	2900_53	SomaScan v4
Q16627	CCL14	10612	ENSG00000276409	6358	17_34228845_T_C	17	34228845	T	C								CCL14	-0.615	0.064276	1.08893e-21	35374	2900_53	SomaScan v4
Q16627	CCL14	10612	ENSG00000276409	6358	17_34232593_C_T	17	34232593	C	T								CCL14	-0.2382	0.041735	1.14699e-08	35374	2900_53	SomaScan v4
Q16627	CCL14	10612	ENSG00000276409	6358	17_34263548_G_T	17	34263548	G	T								CCL14	-0.225	0.024942	1.86681e-19	35373	2900_53	SomaScan v4
Q16627	CCL14	10612	ENSG00000276409	6358	17_34518300_T_C	17	34518300	T	C								CCL14	-0.3311	0.050473	5.38394e-11	35370	2900_53	SomaScan v4
Q16627	CCL14	10612	ENSG00000276409	6358	17_34527736_G_A	17	34527736	G	A								CCL14	-0.2918	0.041759	2.79512e-12	35371	2900_53	SomaScan v4
Q16627	CCL14	10612	ENSG00000276409	6358	17_34601068_G_T	17	34601068	G	T								CCL14	-0.3734	0.051161	2.90871e-13	35367	2900_53	SomaScan v4
Q16627	CCL14	10612	ENSG00000276409	6358	17_34683685_A_G	17	34683685	A	G								CCL14	0.3598	0.048094	7.37055e-14	35371	2900_53	SomaScan v4
Q16627	CCL14	10612	ENSG00000276409	6358	17_34710845_G_A	17	34710845	G	A								CCL14	-0.5105	0.087196	4.78101e-09	35371	2900_53	SomaScan v4
Q16627	CCL14	10612	ENSG00000276409	6358	17_34731206_A_T	17	34731206	A	T								CCL14	-0.7621	0.069274	3.76704e-28	35370	2900_53	SomaScan v4
Q16627	CCL14	10612	ENSG00000276409	6358	17_34812115_A_G	17	34812115	A	G								CCL14	-0.4275	0.046334	2.79705e-20	35371	2900_53	SomaScan v4
Q16627	CCL14	10612	ENSG00000276409	6358	17_34847182_C_T	17	34847182	C	T								CCL14	-0.4641	0.037371	2.07014e-35	35371	2900_53	SomaScan v4
Q16627	CCL14	10612	ENSG00000276409	6358	17_34888322_T_C	17	34888322	T	C								CCL14	-0.7433	0.078947	4.72172e-21	35371	2900_53	SomaScan v4
Q16627	CCL14	10612	ENSG00000276409	6358	17_34981882_A_T	17	34981882	A	T								CCL14	-0.4177	0.052584	1.96607e-15	35371	2900_53	SomaScan v4
Q16627	CCL14	10612	ENSG00000276409	6358	17_36999628_G_A	17	36999628	G	A								CCL14	-0.3895	0.038496	4.60363e-24	35376	2900_53	SomaScan v4
Q16627	CCL14	10612	ENSG00000276409	6358	17_37030582_A_T	17	37030582	A	T								CCL14	-0.43	0.057572	8.08537e-14	35377	2900_53	SomaScan v4
Q16627	CCL14	10612	ENSG00000276409	6358	17_37184450_C_A	17	37184450	C	A								CCL14	-0.2114	0.026536	1.63192e-15	35381	2900_53	SomaScan v4
Q16627	CCL14	10612	ENSG00000276409	6358	17_37293879_A_C	17	37293879	A	C								CCL14	-0.7807	0.110764	1.81092e-12	35380	2900_53	SomaScan v4
Q16627	CCL14	10612	ENSG00000276409	6358	17_37637535_T_C	17	37637535	T	C								CCL14	0.9211	0.069368	3.08887e-40	35378	2900_53	SomaScan v4
Q16627	CCL14	10612	ENSG00000276409	6358	17_37681309_A_G	17	37681309	A	G								CCL14	0.1459	0.022379	7.05342e-11	35374	2900_53	SomaScan v4
Q16627	CCL14	10612	ENSG00000276409	6358	17_37719040_G_A	17	37719040	G	A								CCL14	0.3996	0.04682	1.40411e-17	35374	2900_53	SomaScan v4
Q16627	CCL14	10612	ENSG00000276409	6358	17_38406053_T_C	17	38406053	T	C								CCL14	2.1346	0.111838	3.26362e-81	35376	2900_53	SomaScan v4
Q16627	CCL14	10612	ENSG00000276409	6358	17_38436162_C_T	17	38436162	C	T								CCL14	-0.0624	0.009481	4.65693e-11	35375	2900_53	SomaScan v4
Q16627	CCL14	10612	ENSG00000276409	6358	17_38718880_G_A	17	38718880	G	A								CCL14	-0.322	0.037868	1.84289e-17	35377	2900_53	SomaScan v4
Q16627	CCL14	10612	ENSG00000276409	6358	17_39031716_C_T	17	39031716	C	T								CCL14	0.2961	0.050365	4.12601e-09	35380	2900_53	SomaScan v4
Q16627	CCL14	10612	ENSG00000276409	6358	17_39433226_G_A	17	39433226	G	A								CCL14	1.8939	0.114874	4.57299e-61	35379	2900_53	SomaScan v4
Q16627	CCL14	10612	ENSG00000276409	6358	17_40572995_C_T	17	40572995	C	T								CCL14	1.1751	0.086402	3.98749e-42	35375	2900_53	SomaScan v4
Q16627	CCL14	10612	ENSG00000276409	6358	17_40919725_C_A	17	40919725	C	A								CCL14	0.0733	0.011818	5.55597e-10	35381	2900_53	SomaScan v4
Q16627	CCL14	10612	ENSG00000276409	6358	17_41024551_T_C	17	41024551	T	C								CCL14	-0.4891	0.08213	2.59801e-09	35380	2900_53	SomaScan v4
Q16627	CCL14	10612	ENSG00000276409	6358	17_42157879_G_A	17	42157879	G	A								CCL14	0.2637	0.04228	4.45995e-10	35383	2900_53	SomaScan v4
Q16627	CCL14	10612	ENSG00000276409	6358	17_42772505_A_C	17	42772505	A	C								CCL14	0.3564	0.063734	2.24502e-08	35371	2900_53	SomaScan v4
Q16627	CCL14	10612	ENSG00000276409	6358	17_42983762_C_T	17	42983762	C	T								CCL14	0.9738	0.091784	2.6872e-26	35371	2900_53	SomaScan v4
Q16627	CCL14	10612	ENSG00000276409	6358	17_47198193_C_A	17	47198193	C	A								CCL14	0.4797	0.077924	7.46208e-10	35363	2900_53	SomaScan v4
Q16663	CCL15	10613	ENSG00000275718	6359	14_94380925_T_A	14	94380925	T	A								CCL15	-0.2316	0.022644	1.48799e-24	35372	18289_16	SomaScan v4
Q16663	CCL15	10613	ENSG00000275718	6359	14_94381049_G_A	14	94381049	G	A								CCL15	0.2861	0.047081	1.226e-09	35372	18289_16	SomaScan v4
Q92583	CCL17	10615	ENSG00000102970	6361	10_118808132_G_A	10	118808132	G	A								CCL17	-0.2704	0.045068	1.97501e-09	35380	3519_3	SomaScan v4
Q92583	CCL17	10615	ENSG00000102970	6361	10_118961668_C_T	10	118961668	C	T								CCL17	-0.0814	0.014437	1.71902e-08	35379	3519_3	SomaScan v4
Q92583	CCL17	10615	ENSG00000102970	6361	10_119117735_A_G	10	119117735	A	G								CCL17	-0.3033	0.053012	1.05699e-08	35381	3519_3	SomaScan v4
Q92583	CCL17	10615	ENSG00000102970	6361	10_119170335_G_A	10	119170335	G	A								CCL17	-0.3459	0.034732	2.29879e-23	35380	3519_3	SomaScan v4
Q92583	CCL17	10615	ENSG00000102970	6361	10_119267631_G_A	10	119267631	G	A								CCL17	-0.4371	0.075258	6.32106e-09	35379	3519_3	SomaScan v4
Q92583	CCL17	10615	ENSG00000102970	6361	10_119984051_T_C	10	119984051	T	C								CCL17	0.058	0.0088	4.36516e-11	35380	3519_3	SomaScan v4
Q92583	CCL17	10615	ENSG00000102970	6361	10_120304758_C_T	10	120304758	C	T								CCL17	-0.2646	0.031324	2.98676e-17	35380	3519_3	SomaScan v4
Q92583	CCL17	10615	ENSG00000102970	6361	10_120671045_G_A	10	120671045	G	A								CCL17	-0.2352	0.038227	7.61605e-10	35380	3519_3	SomaScan v4
Q92583	CCL17	10615	ENSG00000102970	6361	16_55688478_G_A	16	55688478	G	A								CCL17	-0.0697	0.011902	4.73097e-09	35371	3519_3	SomaScan v4
Q92583	CCL17	10615	ENSG00000102970	6361	16_58405425_C_T	16	58405425	C	T								CCL17	0.3411	0.062281	4.33202e-08	35365	3519_3	SomaScan v4
Q92583	CCL17	10615	ENSG00000102970	6361	3_14548268_G_A	3	14548268	G	A								CCL17	-0.1652	0.030277	4.86396e-08	35368	3519_3	SomaScan v4
Q92583	CCL17	10615	ENSG00000102970	6361	3_14580764_G_A	3	14580764	G	A								CCL17	0.159	0.027969	1.309e-08	35368	3519_3	SomaScan v4
Q92583	CCL17	10615	ENSG00000102970	6361	3_15624805_T_G	3	15624805	T	G								CCL17	-0.1735	0.023722	2.59478e-13	35369	3519_3	SomaScan v4
Q92583	CCL17	10615	ENSG00000102970	6361	3_16155461_C_T	3	16155461	C	T								CCL17	-0.2269	0.03571	2.09802e-10	35367	3519_3	SomaScan v4
Q92583	CCL17	10615	ENSG00000102970	6361	3_16324953_G_T	3	16324953	G	T								CCL17	-0.5484	0.094352	6.16198e-09	35368	3519_3	SomaScan v4
Q92583	CCL17	10615	ENSG00000102970	6361	3_16585642_A_G	3	16585642	A	G								CCL17	-0.1908	0.029526	1.033e-10	35368	3519_3	SomaScan v4
Q92583	CCL17	10615	ENSG00000102970	6361	3_16623951_G_A	3	16623951	G	A								CCL17	0.1706	0.015483	3.1067e-28	35365	3519_3	SomaScan v4
Q92583	CCL17	10615	ENSG00000102970	6361	3_16908867_A_G	3	16908867	A	G								CCL17	-0.4867	0.016461	3.99025e-192	35371	3519_3	SomaScan v4
Q92583	CCL17	10615	ENSG00000102970	6361	3_16919960_C_T	3	16919960	C	T								CCL17	0.2396	0.042923	2.37602e-08	35371	3519_3	SomaScan v4
Q92583	CCL17	10615	ENSG00000102970	6361	3_16952604_T_C	3	16952604	T	C								CCL17	0.1401	0.019679	1.08593e-12	35371	3519_3	SomaScan v4
Q92583	CCL17	10615	ENSG00000102970	6361	3_17088762_A_G	3	17088762	A	G								CCL17	-0.5256	0.028333	8.07049e-77	35371	3519_3	SomaScan v4
Q92583	CCL17	10615	ENSG00000102970	6361	3_17094390_C_T	3	17094390	C	T								CCL17	-0.3797	0.064995	5.15703e-09	35371	3519_3	SomaScan v4
Q92583	CCL17	10615	ENSG00000102970	6361	3_17487289_A_G	3	17487289	A	G								CCL17	-0.5404	0.057648	6.97429e-21	35370	3519_3	SomaScan v4
Q92583	CCL17	10615	ENSG00000102970	6361	3_17940976_G_A	3	17940976	G	A								CCL17	-0.4672	0.060879	1.66418e-14	35370	3519_3	SomaScan v4
Q92583	CCL17	10615	ENSG00000102970	6361	3_18194232_C_T	3	18194232	C	T								CCL17	0.1269	0.011506	2.77715e-28	35369	3519_3	SomaScan v4
Q92583	CCL17	10615	ENSG00000102970	6361	3_18867608_A_G	3	18867608	A	G								CCL17	-0.2878	0.04283	1.8218e-11	35358	3519_3	SomaScan v4
Q92583	CCL17	10615	ENSG00000102970	6361	3_19625174_A_G	3	19625174	A	G								CCL17	-0.4711	0.083563	1.72401e-08	35358	3519_3	SomaScan v4
Q92583	CCL17	10615	ENSG00000102970	6361	3_32491754_T_C	3	32491754	T	C								CCL17	-0.1417	0.021804	8.10028e-11	35351	3519_3	SomaScan v4
Q92583	CCL17	10615	ENSG00000102970	6361	3_33011577_A_G	3	33011577	A	G								CCL17	-0.0599	0.009033	3.3358e-11	35353	3519_3	SomaScan v4
Q92583	CCL17	10615	ENSG00000102970	6361	3_40674149_A_G	3	40674149	A	G								CCL17	0.2395	0.038268	3.88902e-10	35346	3519_3	SomaScan v4
Q92583	CCL17	10615	ENSG00000102970	6361	3_41345174_T_C	3	41345174	T	C								CCL17	0.3675	0.057895	2.18499e-10	35353	3519_3	SomaScan v4
Q92583	CCL17	10615	ENSG00000102970	6361	3_41497093_A_G	3	41497093	A	G								CCL17	0.4229	0.072425	5.24699e-09	35353	3519_3	SomaScan v4
Q92583	CCL17	10615	ENSG00000102970	6361	3_41581356_G_A	3	41581356	G	A								CCL17	0.2293	0.032896	3.15718e-12	35353	3519_3	SomaScan v4
Q92583	CCL17	10615	ENSG00000102970	6361	3_42107320_C_T	3	42107320	C	T								CCL17	0.2063	0.025876	1.55203e-15	35352	3519_3	SomaScan v4
Q92583	CCL17	10615	ENSG00000102970	6361	3_42298956_C_T	3	42298956	C	T								CCL17	0.3095	0.03283	4.20533e-21	35352	3519_3	SomaScan v4
Q92583	CCL17	10615	ENSG00000102970	6361	3_43004777_C_T	3	43004777	C	T								CCL17	0.0757	0.008573	1.05099e-18	35348	3519_3	SomaScan v4
Q92583	CCL17	10615	ENSG00000102970	6361	3_43239343_G_A	3	43239343	G	A								CCL17	0.2659	0.027775	1.0361e-21	35352	3519_3	SomaScan v4
Q92583	CCL17	10615	ENSG00000102970	6361	3_43514555_A_T	3	43514555	A	T								CCL17	0.3945	0.064965	1.25901e-09	35355	3519_3	SomaScan v4
Q92583	CCL17	10615	ENSG00000102970	6361	3_43958907_C_T	3	43958907	C	T								CCL17	0.2543	0.037042	6.63896e-12	35355	3519_3	SomaScan v4
Q92583	CCL17	10615	ENSG00000102970	6361	3_44571427_A_G	3	44571427	A	G								CCL17	0.3371	0.060968	3.21899e-08	35346	3519_3	SomaScan v4
Q92583	CCL17	10615	ENSG00000102970	6361	3_44956851_G_A	3	44956851	G	A								CCL17	0.2865	0.03067	9.517e-21	35347	3519_3	SomaScan v4
Q92583	CCL17	10615	ENSG00000102970	6361	3_46342713_G_A	3	46342713	G	A								CCL17	-0.0866	0.013136	4.32912e-11	35343	3519_3	SomaScan v4
Q92583	CCL17	10615	ENSG00000102970	6361	3_47361781_C_T	3	47361781	C	T								CCL17	0.3451	0.055838	6.39499e-10	35343	3519_3	SomaScan v4
Q92583	CCL17	10615	ENSG00000102970	6361	3_52372379_G_A	3	52372379	G	A								CCL17	0.2012	0.036738	4.33401e-08	35351	3519_3	SomaScan v4
Q92583	CCL17	10615	ENSG00000102970	6361	3_52582698_T_C	3	52582698	T	C								CCL17	0.3263	0.053814	1.33199e-09	35353	3519_3	SomaScan v4
Q92583	CCL17	10615	ENSG00000102970	6361	3_52793680_G_A	3	52793680	G	A								CCL17	0.2447	0.04267	9.77102e-09	35354	3519_3	SomaScan v4
Q92583	CCL17	10615	ENSG00000102970	6361	9_132986115_C_A	9	132986115	C	A								CCL17	-0.0966	0.016663	6.74093e-09	35367	3519_3	SomaScan v4
P55774	CCL18	10616	ENSG00000275385	6362	12_101489460_C_T	12	101489460	C	T								CCL18	0.1262	0.022488	2.00198e-08	35363	3044_3	SomaScan v4
P55774	CCL18	10616	ENSG00000275385	6362	16_73157077_A_T	16	73157077	A	T								CCL18	-0.1734	0.026053	2.81903e-11	35369	3044_3	SomaScan v4
P55774	CCL18	10616	ENSG00000275385	6362	17_27430422_G_A	17	27430422	G	A								CCL18	0.4999	0.088941	1.90301e-08	35358	3044_3	SomaScan v4
P55774	CCL18	10616	ENSG00000275385	6362	17_30704414_C_T	17	30704414	C	T								CCL18	0.7725	0.140187	3.578e-08	35362	3044_3	SomaScan v4
P55774	CCL18	10616	ENSG00000275385	6362	17_33510943_C_T	17	33510943	C	T								CCL18	0.6886	0.111945	7.68794e-10	35375	3044_3	SomaScan v4
P55774	CCL18	10616	ENSG00000275385	6362	17_33671833_T_C	17	33671833	T	C								CCL18	0.4514	0.06801	3.19595e-11	35373	3044_3	SomaScan v4
P55774	CCL18	10616	ENSG00000275385	6362	17_33735703_C_T	17	33735703	C	T								CCL18	0.2398	0.043211	2.86398e-08	35368	3044_3	SomaScan v4
P55774	CCL18	10616	ENSG00000275385	6362	17_33818381_T_C	17	33818381	T	C								CCL18	0.8818	0.113765	9.11381e-15	35373	3044_3	SomaScan v4
P55774	CCL18	10616	ENSG00000275385	6362	17_33908056_G_A	17	33908056	G	A								CCL18	0.1331	0.02241	2.86398e-09	35373	3044_3	SomaScan v4
P55774	CCL18	10616	ENSG00000275385	6362	17_33930091_T_C	17	33930091	T	C								CCL18	0.7951	0.110557	6.39735e-13	35372	3044_3	SomaScan v4
P55774	CCL18	10616	ENSG00000275385	6362	17_34012786_T_C	17	34012786	T	C								CCL18	-0.0499	0.008824	1.55801e-08	35364	3044_3	SomaScan v4
P55774	CCL18	10616	ENSG00000275385	6362	17_34210193_G_A	17	34210193	G	A								CCL18	0.7642	0.089648	1.53497e-17	35374	3044_3	SomaScan v4
P55774	CCL18	10616	ENSG00000275385	6362	17_34360944_G_A	17	34360944	G	A								CCL18	0.2561	0.043551	4.091e-09	35372	3044_3	SomaScan v4
P55774	CCL18	10616	ENSG00000275385	6362	17_34370087_G_A	17	34370087	G	A								CCL18	0.4525	0.063688	1.20393e-12	35372	3044_3	SomaScan v4
P55774	CCL18	10616	ENSG00000275385	6362	17_34482869_C_T	17	34482869	C	T								CCL18	0.1113	0.017919	5.25497e-10	35369	3044_3	SomaScan v4
P55774	CCL18	10616	ENSG00000275385	6362	17_34586682_T_G	17	34586682	T	G								CCL18	0.7496	0.124201	1.58599e-09	35368	3044_3	SomaScan v4
P55774	CCL18	10616	ENSG00000275385	6362	17_34610621_G_A	17	34610621	G	A								CCL18	0.3297	0.04471	1.6531e-13	35366	3044_3	SomaScan v4
P55774	CCL18	10616	ENSG00000275385	6362	17_34612427_G_T	17	34612427	G	T								CCL18	0.3092	0.049323	3.63697e-10	35366	3044_3	SomaScan v4
P55774	CCL18	10616	ENSG00000275385	6362	17_34656011_T_G	17	34656011	T	G								CCL18	0.7201	0.112819	1.739e-10	35364	3044_3	SomaScan v4
P55774	CCL18	10616	ENSG00000275385	6362	17_34669587_C_A	17	34669587	C	A								CCL18	0.1698	0.02318	2.38616e-13	35371	3044_3	SomaScan v4
P55774	CCL18	10616	ENSG00000275385	6362	17_34750734_T_C	17	34750734	T	C								CCL18	0.5945	0.108781	4.62605e-08	35370	3044_3	SomaScan v4
P55774	CCL18	10616	ENSG00000275385	6362	17_34773654_C_T	17	34773654	C	T								CCL18	0.9586	0.071362	3.87704e-41	35370	3044_3	SomaScan v4
P55774	CCL18	10616	ENSG00000275385	6362	17_34842136_C_T	17	34842136	C	T								CCL18	0.5271	0.069367	2.99089e-14	35371	3044_3	SomaScan v4
P55774	CCL18	10616	ENSG00000275385	6362	17_34888322_T_C	17	34888322	T	C								CCL18	0.9524	0.081342	1.15107e-31	35371	3044_3	SomaScan v4
P55774	CCL18	10616	ENSG00000275385	6362	17_34936060_C_T	17	34936060	C	T								CCL18	0.5044	0.082445	9.47502e-10	35371	3044_3	SomaScan v4
P55774	CCL18	10616	ENSG00000275385	6362	17_37066526_C_T	17	37066526	C	T								CCL18	1.0515	0.12926	4.12762e-16	35377	3044_3	SomaScan v4
P55774	CCL18	10616	ENSG00000275385	6362	17_37168329_T_C	17	37168329	T	C								CCL18	0.351	0.033969	5.0038e-25	35381	3044_3	SomaScan v4
P55774	CCL18	10616	ENSG00000275385	6362	17_37199360_C_T	17	37199360	C	T								CCL18	0.5173	0.088989	6.13395e-09	35380	3044_3	SomaScan v4
P55774	CCL18	10616	ENSG00000275385	6362	17_37216770_A_C	17	37216770	A	C								CCL18	-0.1086	0.015707	4.7076e-12	35380	3044_3	SomaScan v4
P55774	CCL18	10616	ENSG00000275385	6362	17_37292914_C_T	17	37292914	C	T								CCL18	0.6673	0.090578	1.74301e-13	35380	3044_3	SomaScan v4
P55774	CCL18	10616	ENSG00000275385	6362	17_37376529_G_A	17	37376529	G	A								CCL18	0.6139	0.084761	4.39845e-13	35378	3044_3	SomaScan v4
P55774	CCL18	10616	ENSG00000275385	6362	17_37422115_G_A	17	37422115	G	A								CCL18	0.821	0.099439	1.5021e-16	35380	3044_3	SomaScan v4
P55774	CCL18	10616	ENSG00000275385	6362	17_37428817_C_T	17	37428817	C	T								CCL18	0.7575	0.099481	2.64728e-14	35380	3044_3	SomaScan v4
P55774	CCL18	10616	ENSG00000275385	6362	17_37525546_G_A	17	37525546	G	A								CCL18	0.2981	0.047063	2.38699e-10	35380	3044_3	SomaScan v4
P55774	CCL18	10616	ENSG00000275385	6362	17_37601555_G_A	17	37601555	G	A								CCL18	0.7586	0.134767	1.81301e-08	35379	3044_3	SomaScan v4
P55774	CCL18	10616	ENSG00000275385	6362	17_37675142_A_T	17	37675142	A	T								CCL18	0.6083	0.096934	3.48803e-10	35375	3044_3	SomaScan v4
P55774	CCL18	10616	ENSG00000275385	6362	17_37712460_G_A	17	37712460	G	A								CCL18	0.5549	0.084296	4.61743e-11	35375	3044_3	SomaScan v4
P55774	CCL18	10616	ENSG00000275385	6362	17_37762742_G_A	17	37762742	G	A								CCL18	0.7932	0.092817	1.27614e-17	35372	3044_3	SomaScan v4
P55774	CCL18	10616	ENSG00000275385	6362	17_37806472_C_T	17	37806472	C	T								CCL18	0.632	0.091047	3.87972e-12	35374	3044_3	SomaScan v4
P55774	CCL18	10616	ENSG00000275385	6362	17_38262844_G_A	17	38262844	G	A								CCL18	0.3518	0.04543	9.64939e-15	35373	3044_3	SomaScan v4
P55774	CCL18	10616	ENSG00000275385	6362	17_38381690_G_A	17	38381690	G	A								CCL18	0.544	0.098122	2.954e-08	35375	3044_3	SomaScan v4
P55774	CCL18	10616	ENSG00000275385	6362	17_38931357_G_A	17	38931357	G	A								CCL18	0.4403	0.07425	3.02998e-09	35380	3044_3	SomaScan v4
P55774	CCL18	10616	ENSG00000275385	6362	17_39003035_T_C	17	39003035	T	C								CCL18	0.4586	0.05697	8.28514e-16	35380	3044_3	SomaScan v4
P55774	CCL18	10616	ENSG00000275385	6362	17_39397032_G_A	17	39397032	G	A								CCL18	0.9021	0.124675	4.63447e-13	35379	3044_3	SomaScan v4
P55774	CCL18	10616	ENSG00000275385	6362	17_41013881_C_T	17	41013881	C	T								CCL18	0.3751	0.066685	1.85601e-08	35380	3044_3	SomaScan v4
P55774	CCL18	10616	ENSG00000275385	6362	17_41397955_C_T	17	41397955	C	T								CCL18	0.5689	0.084165	1.38612e-11	35385	3044_3	SomaScan v4
P55774	CCL18	10616	ENSG00000275385	6362	17_44027951_G_A	17	44027951	G	A								CCL18	0.6717	0.122394	4.06499e-08	35373	3044_3	SomaScan v4
P55774	CCL18	10616	ENSG00000275385	6362	17_44341747_G_A	17	44341747	G	A								CCL18	0.6205	0.104206	2.60801e-09	35369	3044_3	SomaScan v4
P55774	CCL18	10616	ENSG00000275385	6362	18_23844143_G_A	18	23844143	G	A								CCL18	0.2639	0.044154	2.27499e-09	35353	3044_3	SomaScan v4
P55774	CCL18	10616	ENSG00000275385	6362	18_24275915_G_A	18	24275915	G	A								CCL18	0.4004	0.073257	4.61201e-08	35353	3044_3	SomaScan v4
P55774	CCL18	10616	ENSG00000275385	6362	19_44909976_G_T	19	44909976	G	T								CCL18	0.1379	0.017893	1.29003e-14	35366	3044_3	SomaScan v4
P55774	CCL18	10616	ENSG00000275385	6362	2_202626503_A_T	2	202626503	A	T								CCL18	0.0638	0.009056	1.84884e-12	35365	3044_3	SomaScan v4
P55774	CCL18	10616	ENSG00000275385	6362	2_42102189_A_G	2	42102189	A	G								CCL18	-0.1156	0.008542	9.90604e-42	35362	3044_3	SomaScan v4
P55774	CCL18	10616	ENSG00000275385	6362	2_42123917_C_T	2	42123917	C	T								CCL18	0.063	0.010945	8.62303e-09	35364	3044_3	SomaScan v4
P55774	CCL18	10616	ENSG00000275385	6362	20_40481959_A_G	20	40481959	A	G								CCL18	0.0906	0.015756	8.91395e-09	35373	3044_3	SomaScan v4
P55774	CCL18	10616	ENSG00000275385	6362	5_71369699_T_A	5	71369699	T	A								CCL18	-0.1169	0.01534	2.52174e-14	35354	3044_3	SomaScan v4
P55774	CCL18	10616	ENSG00000275385	6362	6_42025269_G_A	6	42025269	G	A								CCL18	0.0487	0.008774	2.84499e-08	35365	3044_3	SomaScan v4
P55774	CCL18	10616	ENSG00000275385	6362	7_112939146_T_C	7	112939146	T	C								CCL18	-0.2785	0.050685	3.913e-08	35365	3044_3	SomaScan v4
P55774	CCL18	10616	ENSG00000275385	6362	9_124223579_T_C	9	124223579	T	C								CCL18	-0.0662	0.010218	9.24698e-11	35362	3044_3	SomaScan v4
Q99731	CCL19	10617	ENSG00000172724	6363	1_113761186_C_A	1	113761186	C	A								CCL19	0.0879	0.01193	1.73301e-13	35350	4922_13	SomaScan v4
P13500	CCL2	10618	ENSG00000108691	6347	2_3592552_C_T	2	3592552	C	T								CCL2	-0.0673	0.010341	7.60326e-11	35332	2578_67	SomaScan v4
P13500	CCL2	10618	ENSG00000108691	6347	3_46059765_T_C	3	46059765	T	C								CCL2	-0.0472	0.008054	4.60999e-09	35345	2578_67	SomaScan v4
P13500	CCL2	10618	ENSG00000108691	6347	3_46357717_G_A	3	46357717	G	A								CCL2	0.1472	0.014002	7.52315e-26	35343	2578_67	SomaScan v4
P78556	CCL20	10619	ENSG00000115009	6364	2_3592552_C_T	2	3592552	C	T								CCL20	-0.0944	0.010166	1.60805e-20	35332	2468_62	SomaScan v4
O00585	CCL21	10620	ENSG00000137077	6366	11_75358827_G_T	11	75358827	G	T								CCL21	0.0447	0.008028	2.57602e-08	35371	2516_57	SomaScan v4
O00585	CCL21	10620	ENSG00000137077	6366	12_111472415_A_G	12	111472415	A	G								CCL21	-0.0635	0.008287	1.82306e-14	35371	2516_57	SomaScan v4
O00585	CCL21	10620	ENSG00000137077	6366	13_28109027_C_T	13	28109027	C	T								CCL21	0.0569	0.009709	4.62104e-09	35359	2516_57	SomaScan v4
O00585	CCL21	10620	ENSG00000137077	6366	17_49376575_A_C	17	49376575	A	C								CCL21	-0.0572	0.009995	1.046e-08	35371	2516_57	SomaScan v4
O00585	CCL21	10620	ENSG00000137077	6366	18_59419702_G_A	18	59419702	G	A								CCL21	-0.0472	0.008383	1.79399e-08	35364	2516_57	SomaScan v4
O00585	CCL21	10620	ENSG00000137077	6366	2_65363202_G_A	2	65363202	G	A								CCL21	-0.067	0.008337	9.2619e-16	35353	2516_57	SomaScan v4
O00585	CCL21	10620	ENSG00000137077	6366	20_10672061_G_A	20	10672061	G	A								CCL21	0.0521	0.009429	3.29003e-08	35379	2516_57	SomaScan v4
O00585	CCL21	10620	ENSG00000137077	6366	20_44032864_T_C	20	44032864	T	C								CCL21	0.0524	0.008483	6.53597e-10	35369	2516_57	SomaScan v4
O00585	CCL21	10620	ENSG00000137077	6366	22_30107182_G_A	22	30107182	G	A								CCL21	-0.081	0.008141	2.53922e-23	35366	2516_57	SomaScan v4
O00585	CCL21	10620	ENSG00000137077	6366	3_125192997_C_T	3	125192997	C	T								CCL21	-0.0503	0.009077	2.99799e-08	35369	2516_57	SomaScan v4
O00585	CCL21	10620	ENSG00000137077	6366	3_126945169_G_A	3	126945169	G	A								CCL21	0.3007	0.05282	1.24899e-08	35369	2516_57	SomaScan v4
O00585	CCL21	10620	ENSG00000137077	6366	3_127329111_T_A	3	127329111	T	A								CCL21	-0.3042	0.047619	1.679e-10	35366	2516_57	SomaScan v4
O00585	CCL21	10620	ENSG00000137077	6366	3_127415171_C_A	3	127415171	C	A								CCL21	0.7573	0.075472	1.07895e-23	35365	2516_57	SomaScan v4
O00585	CCL21	10620	ENSG00000137077	6366	3_127974580_A_G	3	127974580	A	G								CCL21	-0.2531	0.036749	5.6846e-12	35360	2516_57	SomaScan v4
O00585	CCL21	10620	ENSG00000137077	6366	3_128389111_G_A	3	128389111	G	A								CCL21	0.3753	0.054487	5.6637e-12	35363	2516_57	SomaScan v4
O00585	CCL21	10620	ENSG00000137077	6366	3_128607727_C_T	3	128607727	C	T								CCL21	0.9224	0.070461	3.70681e-39	35363	2516_57	SomaScan v4
O00585	CCL21	10620	ENSG00000137077	6366	3_128904891_T_A	3	128904891	T	A								CCL21	0.4988	0.057259	3.00469e-18	35364	2516_57	SomaScan v4
O00585	CCL21	10620	ENSG00000137077	6366	3_128933736_A_G	3	128933736	A	G								CCL21	1.069	0.107318	2.25684e-23	35364	2516_57	SomaScan v4
O00585	CCL21	10620	ENSG00000137077	6366	3_129513411_G_A	3	129513411	G	A								CCL21	0.1524	0.02186	3.13184e-12	35362	2516_57	SomaScan v4
O00585	CCL21	10620	ENSG00000137077	6366	3_129730451_T_C	3	129730451	T	C								CCL21	-0.3773	0.064705	5.50605e-09	35364	2516_57	SomaScan v4
O00585	CCL21	10620	ENSG00000137077	6366	3_129955529_G_T	3	129955529	G	T								CCL21	0.0671	0.010547	1.98999e-10	35362	2516_57	SomaScan v4
O00585	CCL21	10620	ENSG00000137077	6366	3_130359542_C_T	3	130359542	C	T								CCL21	0.1061	0.014073	4.71954e-14	35364	2516_57	SomaScan v4
O00585	CCL21	10620	ENSG00000137077	6366	3_131093344_A_G	3	131093344	A	G								CCL21	0.9979	0.043218	5.87489e-118	35364	2516_57	SomaScan v4
O00585	CCL21	10620	ENSG00000137077	6366	3_131145672_C_T	3	131145672	C	T								CCL21	-0.3436	0.048697	1.71514e-12	35364	2516_57	SomaScan v4
O00585	CCL21	10620	ENSG00000137077	6366	3_131404591_C_T	3	131404591	C	T								CCL21	0.2027	0.032882	7.07408e-10	35357	2516_57	SomaScan v4
O00585	CCL21	10620	ENSG00000137077	6366	3_131509936_G_A	3	131509936	G	A								CCL21	-0.2347	0.038605	1.20501e-09	35360	2516_57	SomaScan v4
O00585	CCL21	10620	ENSG00000137077	6366	3_132017160_T_C	3	132017160	T	C								CCL21	-0.4218	0.07335	8.89795e-09	35362	2516_57	SomaScan v4
O00585	CCL21	10620	ENSG00000137077	6366	3_132099751_G_A	3	132099751	G	A								CCL21	0.1831	0.01945	4.78851e-21	35353	2516_57	SomaScan v4
O00585	CCL21	10620	ENSG00000137077	6366	3_132143092_A_G	3	132143092	A	G								CCL21	-0.0546	0.008898	8.46896e-10	35359	2516_57	SomaScan v4
O00585	CCL21	10620	ENSG00000137077	6366	3_132292336_C_T	3	132292336	C	T								CCL21	0.0997	0.009815	3.05774e-24	35360	2516_57	SomaScan v4
O00585	CCL21	10620	ENSG00000137077	6366	3_132404638_T_C	3	132404638	T	C								CCL21	-0.4509	0.012311	1e-199	35356	2516_57	SomaScan v4
O00585	CCL21	10620	ENSG00000137077	6366	3_132457453_C_A	3	132457453	C	A								CCL21	1.3127	0.038569	1e-199	35358	2516_57	SomaScan v4
O00585	CCL21	10620	ENSG00000137077	6366	3_132860486_T_C	3	132860486	T	C								CCL21	-0.3927	0.070121	2.13998e-08	35359	2516_57	SomaScan v4
O00585	CCL21	10620	ENSG00000137077	6366	3_132943351_A_T	3	132943351	A	T								CCL21	-0.435	0.049386	1.27204e-18	35358	2516_57	SomaScan v4
O00585	CCL21	10620	ENSG00000137077	6366	3_133068151_C_A	3	133068151	C	A								CCL21	-0.3045	0.053068	9.58208e-09	35359	2516_57	SomaScan v4
O00585	CCL21	10620	ENSG00000137077	6366	3_133087353_T_C	3	133087353	T	C								CCL21	-0.4139	0.06948	2.56702e-09	35359	2516_57	SomaScan v4
O00585	CCL21	10620	ENSG00000137077	6366	3_133230589_A_G	3	133230589	A	G								CCL21	0.2107	0.014895	1.99205e-45	35359	2516_57	SomaScan v4
O00585	CCL21	10620	ENSG00000137077	6366	3_133346529_T_C	3	133346529	T	C								CCL21	0.9586	0.110585	4.38228e-18	35359	2516_57	SomaScan v4
O00585	CCL21	10620	ENSG00000137077	6366	3_133480468_A_G	3	133480468	A	G								CCL21	-0.3478	0.036027	4.73042e-22	35359	2516_57	SomaScan v4
O00585	CCL21	10620	ENSG00000137077	6366	3_133510799_G_A	3	133510799	G	A								CCL21	-0.1106	0.01983	2.44e-08	35358	2516_57	SomaScan v4
O00585	CCL21	10620	ENSG00000137077	6366	3_133589020_T_G	3	133589020	T	G								CCL21	-0.2966	0.046628	2.00498e-10	35358	2516_57	SomaScan v4
O00585	CCL21	10620	ENSG00000137077	6366	3_133610588_A_G	3	133610588	A	G								CCL21	0.7422	0.049598	1.25401e-50	35359	2516_57	SomaScan v4
O00585	CCL21	10620	ENSG00000137077	6366	3_133699224_G_A	3	133699224	G	A								CCL21	0.3426	0.035886	1.3369e-21	35359	2516_57	SomaScan v4
O00585	CCL21	10620	ENSG00000137077	6366	3_133854951_T_C	3	133854951	T	C								CCL21	-0.3306	0.045936	6.16027e-13	35358	2516_57	SomaScan v4
O00585	CCL21	10620	ENSG00000137077	6366	3_134014984_A_G	3	134014984	A	G								CCL21	0.7072	0.064489	5.55265e-28	35358	2516_57	SomaScan v4
O00585	CCL21	10620	ENSG00000137077	6366	3_134102855_C_T	3	134102855	C	T								CCL21	-0.3002	0.051582	5.88898e-09	35360	2516_57	SomaScan v4
O00585	CCL21	10620	ENSG00000137077	6366	3_134244237_T_C	3	134244237	T	C								CCL21	0.8499	0.054608	1.28588e-54	35360	2516_57	SomaScan v4
O00585	CCL21	10620	ENSG00000137077	6366	3_134275387_A_G	3	134275387	A	G								CCL21	-0.2778	0.043244	1.327e-10	35360	2516_57	SomaScan v4
O00585	CCL21	10620	ENSG00000137077	6366	3_134303269_A_G	3	134303269	A	G								CCL21	0.1385	0.023956	7.40594e-09	35360	2516_57	SomaScan v4
O00585	CCL21	10620	ENSG00000137077	6366	3_134305900_T_G	3	134305900	T	G								CCL21	-0.2679	0.0414	9.73644e-11	35360	2516_57	SomaScan v4
O00585	CCL21	10620	ENSG00000137077	6366	3_134408131_G_A	3	134408131	G	A								CCL21	-0.4131	0.063408	7.2711e-11	35359	2516_57	SomaScan v4
O00585	CCL21	10620	ENSG00000137077	6366	3_134416433_T_C	3	134416433	T	C								CCL21	0.1802	0.026909	2.13403e-11	35359	2516_57	SomaScan v4
O00585	CCL21	10620	ENSG00000137077	6366	3_134476980_T_C	3	134476980	T	C								CCL21	0.3496	0.041141	1.93598e-17	35360	2516_57	SomaScan v4
O00585	CCL21	10620	ENSG00000137077	6366	3_134784311_A_G	3	134784311	A	G								CCL21	-0.2512	0.042591	3.679e-09	35360	2516_57	SomaScan v4
O00585	CCL21	10620	ENSG00000137077	6366	3_134855811_G_A	3	134855811	G	A								CCL21	0.4629	0.049658	1.14499e-20	35361	2516_57	SomaScan v4
O00585	CCL21	10620	ENSG00000137077	6366	3_135069173_T_G	3	135069173	T	G								CCL21	-0.1784	0.031579	1.61002e-08	35360	2516_57	SomaScan v4
O00585	CCL21	10620	ENSG00000137077	6366	3_135188795_C_T	3	135188795	C	T								CCL21	0.775	0.065715	4.22377e-32	35361	2516_57	SomaScan v4
O00585	CCL21	10620	ENSG00000137077	6366	3_136017928_A_C	3	136017928	A	C								CCL21	0.4922	0.060567	4.41672e-16	35361	2516_57	SomaScan v4
O00585	CCL21	10620	ENSG00000137077	6366	3_137124277_A_G	3	137124277	A	G								CCL21	0.3653	0.063807	1.034e-08	35361	2516_57	SomaScan v4
O00585	CCL21	10620	ENSG00000137077	6366	3_137684879_A_C	3	137684879	A	C								CCL21	0.3526	0.050474	2.83204e-12	35360	2516_57	SomaScan v4
O00585	CCL21	10620	ENSG00000137077	6366	3_137718840_C_T	3	137718840	C	T								CCL21	0.3673	0.047274	7.87771e-15	35360	2516_57	SomaScan v4
O00585	CCL21	10620	ENSG00000137077	6366	3_139127845_A_C	3	139127845	A	C								CCL21	0.5589	0.062082	2.20394e-19	35362	2516_57	SomaScan v4
O00585	CCL21	10620	ENSG00000137077	6366	5_35885880_T_C	5	35885880	T	C								CCL21	-0.0538	0.008614	4.21202e-10	35380	2516_57	SomaScan v4
O00585	CCL21	10620	ENSG00000137077	6366	9_32429877_T_C	9	32429877	T	C								CCL21	0.3368	0.048724	4.76541e-12	35353	2516_57	SomaScan v4
O00585	CCL21	10620	ENSG00000137077	6366	9_33684438_C_T	9	33684438	C	T								CCL21	0.1305	0.013258	7.33669e-23	35349	2516_57	SomaScan v4
O00585	CCL21	10620	ENSG00000137077	6366	9_36232289_T_G	9	36232289	T	G								CCL21	0.4353	0.054834	2.04692e-15	35356	2516_57	SomaScan v4
O00626	CCL22	10621	ENSG00000102962	6367	10_119277642_C_T	10	119277642	C	T								CCL22	-0.0884	0.010629	9.04482e-17	35379	3508_78	SomaScan v4
O00626	CCL22	10621	ENSG00000102962	6367	12_111472415_A_G	12	111472415	A	G								CCL22	-0.055	0.008455	7.76784e-11	35371	3508_78	SomaScan v4
O00626	CCL22	10621	ENSG00000102962	6367	16_53555384_C_T	16	53555384	C	T								CCL22	-0.3635	0.063778	1.20199e-08	35367	3508_78	SomaScan v4
O00626	CCL22	10621	ENSG00000102962	6367	16_53931263_A_T	16	53931263	A	T								CCL22	-0.4034	0.063552	2.18701e-10	35365	3508_78	SomaScan v4
O00626	CCL22	10621	ENSG00000102962	6367	16_54432520_T_C	16	54432520	T	C								CCL22	-0.7188	0.09567	5.76634e-14	35368	3508_78	SomaScan v4
O00626	CCL22	10621	ENSG00000102962	6367	16_54947389_T_G	16	54947389	T	G								CCL22	-0.2369	0.042013	1.71301e-08	35373	3508_78	SomaScan v4
O00626	CCL22	10621	ENSG00000102962	6367	16_55013867_G_A	16	55013867	G	A								CCL22	-0.7273	0.123514	3.89897e-09	35376	3508_78	SomaScan v4
O00626	CCL22	10621	ENSG00000102962	6367	16_55208427_C_T	16	55208427	C	T								CCL22	-0.4988	0.068209	2.61698e-13	35374	3508_78	SomaScan v4
O00626	CCL22	10621	ENSG00000102962	6367	16_55306748_C_T	16	55306748	C	T								CCL22	-0.2161	0.03311	6.71893e-11	35375	3508_78	SomaScan v4
O00626	CCL22	10621	ENSG00000102962	6367	16_55336151_A_G	16	55336151	A	G								CCL22	-0.3531	0.063806	3.13098e-08	35374	3508_78	SomaScan v4
O00626	CCL22	10621	ENSG00000102962	6367	16_55702110_T_A	16	55702110	T	A								CCL22	-0.6866	0.079628	6.54335e-18	35370	3508_78	SomaScan v4
O00626	CCL22	10621	ENSG00000102962	6367	16_55712556_T_C	16	55712556	T	C								CCL22	-0.8417	0.108152	7.10886e-15	35371	3508_78	SomaScan v4
O00626	CCL22	10621	ENSG00000102962	6367	16_55726121_G_A	16	55726121	G	A								CCL22	-0.1982	0.034794	1.224e-08	35371	3508_78	SomaScan v4
O00626	CCL22	10621	ENSG00000102962	6367	16_55871416_A_G	16	55871416	A	G								CCL22	-0.1411	0.024658	1.05099e-08	35368	3508_78	SomaScan v4
O00626	CCL22	10621	ENSG00000102962	6367	16_55902311_A_G	16	55902311	A	G								CCL22	-0.4729	0.050275	5.14399e-21	35373	3508_78	SomaScan v4
O00626	CCL22	10621	ENSG00000102962	6367	16_56208807_T_A	16	56208807	T	A								CCL22	-0.3351	0.056063	2.27002e-09	35374	3508_78	SomaScan v4
O00626	CCL22	10621	ENSG00000102962	6367	16_56270524_C_T	16	56270524	C	T								CCL22	-0.3566	0.053815	3.44112e-11	35374	3508_78	SomaScan v4
O00626	CCL22	10621	ENSG00000102962	6367	16_56347022_C_A	16	56347022	C	A								CCL22	-0.2146	0.037837	1.414e-08	35373	3508_78	SomaScan v4
O00626	CCL22	10621	ENSG00000102962	6367	16_58368691_C_T	16	58368691	C	T								CCL22	0.0783	0.013902	1.77902e-08	35366	3508_78	SomaScan v4
O00626	CCL22	10621	ENSG00000102962	6367	16_58534138_A_G	16	58534138	A	G								CCL22	-0.7624	0.115316	3.80715e-11	35366	3508_78	SomaScan v4
O00626	CCL22	10621	ENSG00000102962	6367	16_58588361_A_T	16	58588361	A	T								CCL22	-0.9839	0.119445	1.76198e-16	35366	3508_78	SomaScan v4
O00626	CCL22	10621	ENSG00000102962	6367	16_58791476_C_T	16	58791476	C	T								CCL22	-0.4605	0.0524	1.5209e-18	35369	3508_78	SomaScan v4
O00626	CCL22	10621	ENSG00000102962	6367	16_59388816_C_T	16	59388816	C	T								CCL22	-0.5008	0.077723	1.16799e-10	35369	3508_78	SomaScan v4
O00626	CCL22	10621	ENSG00000102962	6367	16_59516238_T_G	16	59516238	T	G								CCL22	-0.3233	0.052973	1.03999e-09	35368	3508_78	SomaScan v4
O00626	CCL22	10621	ENSG00000102962	6367	16_59715987_G_A	16	59715987	G	A								CCL22	-0.5596	0.094313	2.96702e-09	35368	3508_78	SomaScan v4
O00626	CCL22	10621	ENSG00000102962	6367	16_60096219_G_A	16	60096219	G	A								CCL22	-0.8081	0.109337	1.45814e-13	35369	3508_78	SomaScan v4
O00626	CCL22	10621	ENSG00000102962	6367	16_61215568_C_T	16	61215568	C	T								CCL22	-0.5361	0.097684	4.06303e-08	35367	3508_78	SomaScan v4
O00626	CCL22	10621	ENSG00000102962	6367	17_63955080_C_A	17	63955080	C	A								CCL22	0.5611	0.088408	2.19999e-10	35364	3508_78	SomaScan v4
O00626	CCL22	10621	ENSG00000102962	6367	17_65262982_T_G	17	65262982	T	G								CCL22	0.5586	0.084048	3.00815e-11	35363	3508_78	SomaScan v4
O00626	CCL22	10621	ENSG00000102962	6367	17_67143750_C_T	17	67143750	C	T								CCL22	0.3467	0.060126	8.10793e-09	35367	3508_78	SomaScan v4
O00626	CCL22	10621	ENSG00000102962	6367	17_69209833_G_A	17	69209833	G	A								CCL22	-0.1568	0.026898	5.56096e-09	35371	3508_78	SomaScan v4
O00626	CCL22	10621	ENSG00000102962	6367	17_70754822_A_G	17	70754822	A	G								CCL22	0.3716	0.059761	5.03095e-10	35368	3508_78	SomaScan v4
O00626	CCL22	10621	ENSG00000102962	6367	17_71920390_C_T	17	71920390	C	T								CCL22	0.3819	0.062346	9.04295e-10	35371	3508_78	SomaScan v4
O00626	CCL22	10621	ENSG00000102962	6367	17_74703245_C_A	17	74703245	C	A								CCL22	-0.051	0.009072	1.893e-08	35377	3508_78	SomaScan v4
O00626	CCL22	10621	ENSG00000102962	6367	19_58350442_A_G	19	58350442	A	G								CCL22	-0.2551	0.045789	2.52901e-08	35158	3508_78	SomaScan v4
O00626	CCL22	10621	ENSG00000102962	6367	2_162067201_C_T	2	162067201	C	T								CCL22	-0.2908	0.046145	2.94002e-10	35341	3508_78	SomaScan v4
O00626	CCL22	10621	ENSG00000102962	6367	20_63757025_G_A	20	63757025	G	A								CCL22	-0.0752	0.012318	1.03001e-09	35247	3508_78	SomaScan v4
O00626	CCL22	10621	ENSG00000102962	6367	3_188415651_C_T	3	188415651	C	T								CCL22	-0.0591	0.008234	7.08272e-13	35373	3508_78	SomaScan v4
O00626	CCL22	10621	ENSG00000102962	6367	3_42842084_C_T	3	42842084	C	T								CCL22	-0.0767	0.008752	1.89017e-18	35353	3508_78	SomaScan v4
O00626	CCL22	10621	ENSG00000102962	6367	6_90225664_A_G	6	90225664	A	G								CCL22	-0.0544	0.008681	3.69496e-10	35344	3508_78	SomaScan v4
O00626	CCL22	10621	ENSG00000102962	6367	9_95443363_T_C	9	95443363	T	C								CCL22	-0.0691	0.012625	4.41998e-08	35345	3508_78	SomaScan v4
P55773	CCL23	10622	ENSG00000274736	6368	1_161587939_G_A	1	161587939	G	A								CCL23	-0.0723	0.010573	8.01124e-12	35351	2913_1	SomaScan v4
P55773	CCL23	10622	ENSG00000274736	6368	1_161587939_G_A	1	161587939	G	A								CCL23	-0.0781	0.010419	6.57204e-14	35351	3028_36	SomaScan v4
P55773	CCL23	10622	ENSG00000274736	6368	17_30704414_C_T	17	30704414	C	T								CCL23	0.754	0.135834	2.84197e-08	35362	2913_1	SomaScan v4
P55773	CCL23	10622	ENSG00000274736	6368	17_31230746_A_T	17	31230746	A	T								CCL23	0.782	0.14082	2.80498e-08	35364	2913_1	SomaScan v4
P55773	CCL23	10622	ENSG00000274736	6368	17_31230746_A_T	17	31230746	A	T								CCL23	0.7805	0.140743	2.93002e-08	35364	3028_36	SomaScan v4
P55773	CCL23	10622	ENSG00000274736	6368	17_31657882_C_T	17	31657882	C	T								CCL23	-0.6807	0.109125	4.43701e-10	35362	2913_1	SomaScan v4
P55773	CCL23	10622	ENSG00000274736	6368	17_31850940_G_A	17	31850940	G	A								CCL23	0.7749	0.14179	4.62605e-08	35364	2913_1	SomaScan v4
P55773	CCL23	10622	ENSG00000274736	6368	17_33279069_C_T	17	33279069	C	T								CCL23	-0.5667	0.093359	1.278e-09	35374	2913_1	SomaScan v4
P55773	CCL23	10622	ENSG00000274736	6368	17_33526693_G_T	17	33526693	G	T								CCL23	0.515	0.091758	1.99301e-08	35375	2913_1	SomaScan v4
P55773	CCL23	10622	ENSG00000274736	6368	17_33830296_T_C	17	33830296	T	C								CCL23	0.1336	0.019015	2.12422e-12	35373	2913_1	SomaScan v4
P55773	CCL23	10622	ENSG00000274736	6368	17_33830296_T_C	17	33830296	T	C								CCL23	0.1243	0.019008	6.1759e-11	35373	3028_36	SomaScan v4
P55773	CCL23	10622	ENSG00000274736	6368	17_34107382_G_A	17	34107382	G	A								CCL23	-0.5505	0.061177	2.28823e-19	35371	2913_1	SomaScan v4
P55773	CCL23	10622	ENSG00000274736	6368	17_34107382_G_A	17	34107382	G	A								CCL23	-0.5907	0.061136	4.37119e-22	35371	3028_36	SomaScan v4
P55773	CCL23	10622	ENSG00000274736	6368	17_34188318_G_A	17	34188318	G	A								CCL23	0.1736	0.026838	9.8992e-11	35374	2913_1	SomaScan v4
P55773	CCL23	10622	ENSG00000274736	6368	17_34225745_A_G	17	34225745	A	G								CCL23	0.3734	0.055281	1.43285e-11	35374	2913_1	SomaScan v4
P55773	CCL23	10622	ENSG00000274736	6368	17_34225745_A_G	17	34225745	A	G								CCL23	0.3653	0.055257	3.82032e-11	35374	3028_36	SomaScan v4
P55773	CCL23	10622	ENSG00000274736	6368	17_34232723_T_C	17	34232723	T	C								CCL23	-0.266	0.037879	2.18223e-12	35374	2913_1	SomaScan v4
P55773	CCL23	10622	ENSG00000274736	6368	17_34232723_T_C	17	34232723	T	C								CCL23	-0.2607	0.037868	5.79829e-12	35374	3028_36	SomaScan v4
P55773	CCL23	10622	ENSG00000274736	6368	17_34425229_G_A	17	34425229	G	A								CCL23	0.0624	0.010986	1.34701e-08	35371	2913_1	SomaScan v4
P55773	CCL23	10622	ENSG00000274736	6368	17_34526896_T_C	17	34526896	T	C								CCL23	0.2878	0.048353	2.64801e-09	35371	2913_1	SomaScan v4
P55773	CCL23	10622	ENSG00000274736	6368	17_34568045_G_A	17	34568045	G	A								CCL23	-0.3037	0.043955	4.86743e-12	35371	2913_1	SomaScan v4
P55773	CCL23	10622	ENSG00000274736	6368	17_34720046_C_T	17	34720046	C	T								CCL23	-0.3441	0.047955	7.20444e-13	35370	2913_1	SomaScan v4
P55773	CCL23	10622	ENSG00000274736	6368	17_34753718_A_G	17	34753718	A	G								CCL23	-0.7178	0.123366	5.94005e-09	35370	2913_1	SomaScan v4
P55773	CCL23	10622	ENSG00000274736	6368	17_34753718_A_G	17	34753718	A	G								CCL23	-0.9486	0.123249	1.39701e-14	35370	3028_36	SomaScan v4
P55773	CCL23	10622	ENSG00000274736	6368	17_34773654_C_T	17	34773654	C	T								CCL23	0.4241	0.069257	9.14998e-10	35370	2913_1	SomaScan v4
P55773	CCL23	10622	ENSG00000274736	6368	17_34792000_C_T	17	34792000	C	T								CCL23	-0.2966	0.053436	2.84702e-08	35371	2913_1	SomaScan v4
P55773	CCL23	10622	ENSG00000274736	6368	17_34792000_C_T	17	34792000	C	T								CCL23	-0.3844	0.053398	6.07575e-13	35371	3028_36	SomaScan v4
P55773	CCL23	10622	ENSG00000274736	6368	17_34860010_A_G	17	34860010	A	G								CCL23	-0.1829	0.026694	7.29625e-12	35371	2913_1	SomaScan v4
P55773	CCL23	10622	ENSG00000274736	6368	17_34888322_T_C	17	34888322	T	C								CCL23	0.5205	0.078884	4.15815e-11	35371	2913_1	SomaScan v4
P55773	CCL23	10622	ENSG00000274736	6368	17_37216048_T_C	17	37216048	T	C								CCL23	-0.6805	0.087676	8.39267e-15	35380	2913_1	SomaScan v4
P55773	CCL23	10622	ENSG00000274736	6368	17_37216048_T_C	17	37216048	T	C								CCL23	-0.6273	0.087642	8.21297e-13	35380	3028_36	SomaScan v4
P55773	CCL23	10622	ENSG00000274736	6368	17_37521883_G_A	17	37521883	G	A								CCL23	-1.0284	0.112417	5.79429e-20	35380	2913_1	SomaScan v4
P55773	CCL23	10622	ENSG00000274736	6368	17_37521883_G_A	17	37521883	G	A								CCL23	-1.0014	0.112349	4.9545e-19	35380	3028_36	SomaScan v4
P55773	CCL23	10622	ENSG00000274736	6368	17_37667275_A_C	17	37667275	A	C								CCL23	-0.3363	0.059248	1.378e-08	35375	2913_1	SomaScan v4
P55773	CCL23	10622	ENSG00000274736	6368	17_37667275_A_C	17	37667275	A	C								CCL23	-0.3936	0.0592	2.95665e-11	35375	3028_36	SomaScan v4
P55773	CCL23	10622	ENSG00000274736	6368	17_37676021_G_A	17	37676021	G	A								CCL23	-1.3018	0.143113	9.3476e-20	35375	2913_1	SomaScan v4
P55773	CCL23	10622	ENSG00000274736	6368	17_37676021_G_A	17	37676021	G	A								CCL23	-1.1705	0.143051	2.78292e-16	35375	3028_36	SomaScan v4
P55773	CCL23	10622	ENSG00000274736	6368	17_37792773_G_A	17	37792773	G	A								CCL23	-0.7946	0.113992	3.15428e-12	35375	2913_1	SomaScan v4
P55773	CCL23	10622	ENSG00000274736	6368	17_37792773_G_A	17	37792773	G	A								CCL23	-0.7207	0.113934	2.52302e-10	35375	3028_36	SomaScan v4
P55773	CCL23	10622	ENSG00000274736	6368	17_38662390_T_C	17	38662390	T	C								CCL23	-0.6167	0.09056	9.77012e-12	35375	2913_1	SomaScan v4
P55773	CCL23	10622	ENSG00000274736	6368	17_38662390_T_C	17	38662390	T	C								CCL23	-0.6128	0.090501	1.27703e-11	35375	3028_36	SomaScan v4
P55773	CCL23	10622	ENSG00000274736	6368	17_38817720_G_A	17	38817720	G	A								CCL23	-0.8931	0.121405	1.89017e-13	35377	2913_1	SomaScan v4
P55773	CCL23	10622	ENSG00000274736	6368	17_38817720_G_A	17	38817720	G	A								CCL23	-0.7582	0.121364	4.176e-10	35377	3028_36	SomaScan v4
P55773	CCL23	10622	ENSG00000274736	6368	17_43908998_C_A	17	43908998	C	A								CCL23	-1.0347	0.141022	2.18223e-13	35372	2913_1	SomaScan v4
P55773	CCL23	10622	ENSG00000274736	6368	17_43908998_C_A	17	43908998	C	A								CCL23	-0.9163	0.140937	7.95243e-11	35372	3028_36	SomaScan v4
P55773	CCL23	10622	ENSG00000274736	6368	17_44127864_C_T	17	44127864	C	T								CCL23	-1.0331	0.136595	3.93097e-14	35373	2913_1	SomaScan v4
P55773	CCL23	10622	ENSG00000274736	6368	5_68207289_C_T	5	68207289	C	T								CCL23	0.5141	0.077147	2.66624e-11	35369	2913_1	SomaScan v4
P55773	CCL23	10622	ENSG00000274736	6368	5_68207289_C_T	5	68207289	C	T								CCL23	0.5185	0.076047	9.22359e-12	35369	3028_36	SomaScan v4
P55773	CCL23	10622	ENSG00000274736	6368	5_71581287_G_A	5	71581287	G	A								CCL23	0.3785	0.062025	1.04501e-09	35359	2913_1	SomaScan v4
P55773	CCL23	10622	ENSG00000274736	6368	5_71581287_G_A	5	71581287	G	A								CCL23	0.3863	0.061137	2.63998e-10	35359	3028_36	SomaScan v4
P55773	CCL23	10622	ENSG00000274736	6368	5_73905319_A_C	5	73905319	A	C								CCL23	0.5629	0.084469	2.66502e-11	35354	2913_1	SomaScan v4
P55773	CCL23	10622	ENSG00000274736	6368	5_73905319_A_C	5	73905319	A	C								CCL23	0.5779	0.083267	3.91201e-12	35354	3028_36	SomaScan v4
P55773	CCL23	10622	ENSG00000274736	6368	5_75656935_C_T	5	75656935	C	T								CCL23	0.3971	0.069576	1.14699e-08	35364	2913_1	SomaScan v4
P55773	CCL23	10622	ENSG00000274736	6368	5_75656935_C_T	5	75656935	C	T								CCL23	0.408	0.06858	2.69401e-09	35364	3028_36	SomaScan v4
P55773	CCL23	10622	ENSG00000274736	6368	5_76011775_A_C	5	76011775	A	C								CCL23	0.4152	0.072055	8.29908e-09	35361	2913_1	SomaScan v4
P55773	CCL23	10622	ENSG00000274736	6368	5_76011775_A_C	5	76011775	A	C								CCL23	0.4386	0.071027	6.61302e-10	35361	3028_36	SomaScan v4
P55773	CCL23	10622	ENSG00000274736	6368	16_30521799_G_A	16	30521799	G	A								CCL23	-0.2917	0.043018	1.19509e-11	35370	3028_36	SomaScan v4
P55773	CCL23	10622	ENSG00000274736	6368	17_30838489_G_T	17	30838489	G	T								CCL23	0.7555	0.136753	3.30301e-08	35362	3028_36	SomaScan v4
P55773	CCL23	10622	ENSG00000274736	6368	17_32924784_A_C	17	32924784	A	C								CCL23	0.0854	0.011808	4.74242e-13	35381	3028_36	SomaScan v4
P55773	CCL23	10622	ENSG00000274736	6368	17_33294342_G_A	17	33294342	G	A								CCL23	0.1574	0.025978	1.36899e-09	35374	3028_36	SomaScan v4
P55773	CCL23	10622	ENSG00000274736	6368	17_33960746_A_T	17	33960746	A	T								CCL23	-0.6397	0.116868	4.40697e-08	35373	3028_36	SomaScan v4
P55773	CCL23	10622	ENSG00000274736	6368	17_34020295_T_C	17	34020295	T	C								CCL23	-0.361	0.0606	2.56803e-09	35366	3028_36	SomaScan v4
P55773	CCL23	10622	ENSG00000274736	6368	17_34121193_A_G	17	34121193	A	G								CCL23	-0.1499	0.026742	2.07702e-08	35370	3028_36	SomaScan v4
P55773	CCL23	10622	ENSG00000274736	6368	17_34226296_C_T	17	34226296	C	T								CCL23	-0.2021	0.033355	1.36899e-09	35374	3028_36	SomaScan v4
P55773	CCL23	10622	ENSG00000274736	6368	17_34228845_T_C	17	34228845	T	C								CCL23	-0.4291	0.064191	2.31313e-11	35374	3028_36	SomaScan v4
P55773	CCL23	10622	ENSG00000274736	6368	17_34416398_A_G	17	34416398	A	G								CCL23	0.2688	0.043851	8.79995e-10	35371	3028_36	SomaScan v4
P55773	CCL23	10622	ENSG00000274736	6368	17_34507504_G_A	17	34507504	G	A								CCL23	-0.2522	0.034235	1.74985e-13	35366	3028_36	SomaScan v4
P55773	CCL23	10622	ENSG00000274736	6368	17_34536867_C_T	17	34536867	C	T								CCL23	-0.1553	0.02552	1.16201e-09	35371	3028_36	SomaScan v4
P55773	CCL23	10622	ENSG00000274736	6368	17_34552475_C_T	17	34552475	C	T								CCL23	-0.2594	0.04394	3.55803e-09	35371	3028_36	SomaScan v4
P55773	CCL23	10622	ENSG00000274736	6368	17_34601068_G_T	17	34601068	G	T								CCL23	-0.3806	0.051062	9.0803e-14	35367	3028_36	SomaScan v4
P55773	CCL23	10622	ENSG00000274736	6368	17_34736339_G_T	17	34736339	G	T								CCL23	-0.2406	0.042271	1.25701e-08	35370	3028_36	SomaScan v4
P55773	CCL23	10622	ENSG00000274736	6368	17_34780823_A_G	17	34780823	A	G								CCL23	-0.2266	0.040258	1.81602e-08	35370	3028_36	SomaScan v4
P55773	CCL23	10622	ENSG00000274736	6368	17_34801782_C_T	17	34801782	C	T								CCL23	-0.2546	0.03867	4.58036e-11	35371	3028_36	SomaScan v4
P55773	CCL23	10622	ENSG00000274736	6368	17_34812115_A_G	17	34812115	A	G								CCL23	-0.4793	0.046235	3.52128e-25	35371	3028_36	SomaScan v4
P55773	CCL23	10622	ENSG00000274736	6368	17_34847182_C_T	17	34847182	C	T								CCL23	-0.4327	0.037313	4.28746e-31	35371	3028_36	SomaScan v4
P55773	CCL23	10622	ENSG00000274736	6368	17_34882654_G_A	17	34882654	G	A								CCL23	0.2878	0.047264	1.13501e-09	35371	3028_36	SomaScan v4
P55773	CCL23	10622	ENSG00000274736	6368	17_37062024_A_G	17	37062024	A	G								CCL23	-0.2937	0.038492	2.34477e-14	35377	3028_36	SomaScan v4
P55773	CCL23	10622	ENSG00000274736	6368	17_37188155_T_C	17	37188155	T	C								CCL23	-0.5194	0.094405	3.75898e-08	35381	3028_36	SomaScan v4
P55773	CCL23	10622	ENSG00000274736	6368	17_37268590_A_G	17	37268590	A	G								CCL23	-0.2213	0.036534	1.38299e-09	35380	3028_36	SomaScan v4
P55773	CCL23	10622	ENSG00000274736	6368	17_37418267_A_G	17	37418267	A	G								CCL23	-0.1551	0.028091	3.36504e-08	35380	3028_36	SomaScan v4
P55773	CCL23	10622	ENSG00000274736	6368	17_37775768_G_A	17	37775768	G	A								CCL23	-0.1903	0.027994	1.06194e-11	35374	3028_36	SomaScan v4
P55773	CCL23	10622	ENSG00000274736	6368	17_38742792_C_T	17	38742792	C	T								CCL23	0.0618	0.011031	2.113e-08	35375	3028_36	SomaScan v4
P55773	CCL23	10622	ENSG00000274736	6368	17_40013165_G_A	17	40013165	G	A								CCL23	-0.3717	0.055909	2.96483e-11	35379	3028_36	SomaScan v4
P55773	CCL23	10622	ENSG00000274736	6368	17_40892349_G_A	17	40892349	G	A								CCL23	-0.3722	0.068152	4.72498e-08	35381	3028_36	SomaScan v4
P55773	CCL23	10622	ENSG00000274736	6368	17_40930628_G_A	17	40930628	G	A								CCL23	-0.5454	0.07526	4.26481e-13	35381	3028_36	SomaScan v4
O00175	CCL24	10623	ENSG00000106178	6369	1_196695521_C_T	1	196695521	C	T								CCL24	-0.1605	0.008084	1.00995e-87	35338	4128_27	SomaScan v4
O00175	CCL24	10623	ENSG00000106178	6369	1_196813906_A_C	1	196813906	A	C								CCL24	-0.0616	0.010205	1.57801e-09	35337	4128_27	SomaScan v4
O00175	CCL24	10623	ENSG00000106178	6369	2_178285681_T_A	2	178285681	T	A								CCL24	0.1062	0.018446	8.54496e-09	35370	4128_27	SomaScan v4
O00175	CCL24	10623	ENSG00000106178	6369	3_165787389_A_G	3	165787389	A	G								CCL24	-0.0573	0.008107	1.57109e-12	35338	4128_27	SomaScan v4
O15444	CCL25	10624	ENSG00000131142	6370	11_116835003_T_C	11	116835003	T	C								CCL25	0.0985	0.015271	1.11699e-10	35377	2705_5	SomaScan v4
O15444	CCL25	10624	ENSG00000131142	6370	11_17284103_T_C	11	17284103	T	C								CCL25	-0.1469	0.008267	1.22687e-70	35372	2705_5	SomaScan v4
O15444	CCL25	10624	ENSG00000131142	6370	11_17414389_G_A	11	17414389	G	A								CCL25	-0.0559	0.009299	1.83599e-09	35373	2705_5	SomaScan v4
O15444	CCL25	10624	ENSG00000131142	6370	19_10079242_G_A	19	10079242	G	A								CCL25	-0.537	0.094901	1.527e-08	35370	2705_5	SomaScan v4
O15444	CCL25	10624	ENSG00000131142	6370	19_10123791_C_T	19	10123791	C	T								CCL25	-0.4578	0.045672	1.20005e-23	35375	2705_5	SomaScan v4
O15444	CCL25	10624	ENSG00000131142	6370	19_10687226_C_T	19	10687226	C	T								CCL25	-0.3704	0.062242	2.666e-09	35377	2705_5	SomaScan v4
O15444	CCL25	10624	ENSG00000131142	6370	19_10746608_C_T	19	10746608	C	T								CCL25	-0.5806	0.101671	1.126e-08	35383	2705_5	SomaScan v4
O15444	CCL25	10624	ENSG00000131142	6370	19_10923906_C_T	19	10923906	C	T								CCL25	-0.2403	0.043973	4.63596e-08	35381	2705_5	SomaScan v4
O15444	CCL25	10624	ENSG00000131142	6370	19_11201937_G_A	19	11201937	G	A								CCL25	-0.3509	0.062371	1.844e-08	35382	2705_5	SomaScan v4
O15444	CCL25	10624	ENSG00000131142	6370	19_11601274_G_A	19	11601274	G	A								CCL25	-0.4459	0.077113	7.36207e-09	35383	2705_5	SomaScan v4
O15444	CCL25	10624	ENSG00000131142	6370	19_12070241_A_C	19	12070241	A	C								CCL25	-0.5218	0.093369	2.28902e-08	35380	2705_5	SomaScan v4
O15444	CCL25	10624	ENSG00000131142	6370	19_44915533_T_C	19	44915533	T	C								CCL25	0.0836	0.010242	3.2802e-16	35366	2705_5	SomaScan v4
O15444	CCL25	10624	ENSG00000131142	6370	19_48703417_G_A	19	48703417	G	A								CCL25	-0.1706	0.008761	1.89017e-84	35377	2705_5	SomaScan v4
O15444	CCL25	10624	ENSG00000131142	6370	19_51139527_G_T	19	51139527	G	T								CCL25	-0.0583	0.009491	8.10793e-10	35371	2705_5	SomaScan v4
O15444	CCL25	10624	ENSG00000131142	6370	19_5233265_A_G	19	5233265	A	G								CCL25	-0.2882	0.047653	1.46801e-09	35362	2705_5	SomaScan v4
O15444	CCL25	10624	ENSG00000131142	6370	19_6139624_C_T	19	6139624	C	T								CCL25	-0.5829	0.097642	2.37602e-09	35374	2705_5	SomaScan v4
O15444	CCL25	10624	ENSG00000131142	6370	19_6323237_A_G	19	6323237	A	G								CCL25	-0.1171	0.020281	7.74801e-09	35368	2705_5	SomaScan v4
O15444	CCL25	10624	ENSG00000131142	6370	19_6379818_A_C	19	6379818	A	C								CCL25	-0.499	0.087666	1.25499e-08	35374	2705_5	SomaScan v4
O15444	CCL25	10624	ENSG00000131142	6370	19_6561681_G_A	19	6561681	G	A								CCL25	-0.2549	0.041334	6.96803e-10	35372	2705_5	SomaScan v4
O15444	CCL25	10624	ENSG00000131142	6370	19_6574771_G_T	19	6574771	G	T								CCL25	-0.3489	0.055967	4.54601e-10	35372	2705_5	SomaScan v4
O15444	CCL25	10624	ENSG00000131142	6370	19_6578678_T_C	19	6578678	T	C								CCL25	-0.2707	0.041355	5.92107e-11	35372	2705_5	SomaScan v4
O15444	CCL25	10624	ENSG00000131142	6370	19_6660906_C_T	19	6660906	C	T								CCL25	-0.8825	0.126116	2.60495e-12	35376	2705_5	SomaScan v4
O15444	CCL25	10624	ENSG00000131142	6370	19_6796272_T_C	19	6796272	T	C								CCL25	-0.1888	0.027207	3.93459e-12	35369	2705_5	SomaScan v4
O15444	CCL25	10624	ENSG00000131142	6370	19_6859694_G_A	19	6859694	G	A								CCL25	-0.1343	0.015979	4.28746e-17	35374	2705_5	SomaScan v4
O15444	CCL25	10624	ENSG00000131142	6370	19_6897271_G_A	19	6897271	G	A								CCL25	-0.7321	0.132503	3.292e-08	35373	2705_5	SomaScan v4
O15444	CCL25	10624	ENSG00000131142	6370	19_6907486_C_A	19	6907486	C	A								CCL25	-0.2224	0.023939	1.53709e-20	35374	2705_5	SomaScan v4
O15444	CCL25	10624	ENSG00000131142	6370	19_6968659_T_G	19	6968659	T	G								CCL25	-0.0668	0.008983	1.0349e-13	35374	2705_5	SomaScan v4
O15444	CCL25	10624	ENSG00000131142	6370	19_6997877_T_G	19	6997877	T	G								CCL25	-0.6898	0.118715	6.22601e-09	35376	2705_5	SomaScan v4
O15444	CCL25	10624	ENSG00000131142	6370	19_7004152_G_A	19	7004152	G	A								CCL25	-0.9073	0.115242	3.46178e-15	35376	2705_5	SomaScan v4
O15444	CCL25	10624	ENSG00000131142	6370	19_9055967_C_T	19	9055967	C	T								CCL25	-0.6512	0.109048	2.34801e-09	35379	2705_5	SomaScan v4
O15444	CCL25	10624	ENSG00000131142	6370	19_9101416_A_G	19	9101416	A	G								CCL25	-0.3966	0.06297	3.01099e-10	35381	2705_5	SomaScan v4
O15444	CCL25	10624	ENSG00000131142	6370	19_9142575_G_A	19	9142575	G	A								CCL25	0.2421	0.040659	2.61e-09	35379	2705_5	SomaScan v4
O15444	CCL25	10624	ENSG00000131142	6370	19_9185490_C_T	19	9185490	C	T								CCL25	-0.6398	0.112526	1.302e-08	35380	2705_5	SomaScan v4
O15444	CCL25	10624	ENSG00000131142	6370	19_9247697_A_G	19	9247697	A	G								CCL25	-0.2704	0.034192	2.60976e-15	35378	2705_5	SomaScan v4
O15444	CCL25	10624	ENSG00000131142	6370	19_9306478_A_T	19	9306478	A	T								CCL25	-0.291	0.04097	1.22293e-12	35380	2705_5	SomaScan v4
O15444	CCL25	10624	ENSG00000131142	6370	19_9320928_A_C	19	9320928	A	C								CCL25	-0.4641	0.068538	1.27497e-11	35381	2705_5	SomaScan v4
O15444	CCL25	10624	ENSG00000131142	6370	19_9330876_G_T	19	9330876	G	T								CCL25	-0.4055	0.060104	1.51286e-11	35381	2705_5	SomaScan v4
O15444	CCL25	10624	ENSG00000131142	6370	19_9530289_T_C	19	9530289	T	C								CCL25	-0.5481	0.051221	1.00995e-26	35380	2705_5	SomaScan v4
O15444	CCL25	10624	ENSG00000131142	6370	19_9731884_C_T	19	9731884	C	T								CCL25	-0.1442	0.024844	6.468e-09	35380	2705_5	SomaScan v4
O15444	CCL25	10624	ENSG00000131142	6370	19_9814567_C_T	19	9814567	C	T								CCL25	-0.4237	0.058372	3.91111e-13	35380	2705_5	SomaScan v4
O15444	CCL25	10624	ENSG00000131142	6370	3_108727822_G_A	3	108727822	G	A								CCL25	-0.0516	0.009454	4.80895e-08	35358	2705_5	SomaScan v4
O15444	CCL25	10624	ENSG00000131142	6370	5_156860387_A_T	5	156860387	A	T								CCL25	-0.1396	0.024592	1.37401e-08	35349	2705_5	SomaScan v4
O15444	CCL25	10624	ENSG00000131142	6370	5_156970662_G_A	5	156970662	G	A								CCL25	0.0945	0.008452	5.06874e-29	35351	2705_5	SomaScan v4
O15444	CCL25	10624	ENSG00000131142	6370	8_10709447_A_G	8	10709447	A	G								CCL25	0.1036	0.014533	1.01391e-12	35383	2705_5	SomaScan v4
O15444	CCL25	10624	ENSG00000131142	6370	8_125469835_A_G	8	125469835	A	G								CCL25	-0.0509	0.008187	5.05603e-10	35368	2705_5	SomaScan v4
O15444	CCL25	10624	ENSG00000131142	6370	9_133278537_C_T	9	133278537	C	T								CCL25	-0.1079	0.015223	1.36113e-12	35371	2705_5	SomaScan v4
Q9Y258	CCL26	10625	ENSG00000006606	10344	1_196677131_A_G	1	196677131	A	G								CCL26	-0.1262	0.008053	2.37794e-55	35338	9168_31	SomaScan v4
Q9Y258	CCL26	10625	ENSG00000006606	10344	1_196896455_C_T	1	196896455	C	T								CCL26	0.0744	0.011683	1.91399e-10	35338	9168_31	SomaScan v4
Q9Y258	CCL26	10625	ENSG00000006606	10344	11_107357404_C_T	11	107357404	C	T								CCL26	-0.3074	0.054831	2.067e-08	35358	9168_31	SomaScan v4
Q9Y258	CCL26	10625	ENSG00000006606	10344	3_165768357_T_G	3	165768357	T	G								CCL26	0.0735	0.010033	2.37192e-13	35339	9168_31	SomaScan v4
Q9Y4X3	CCL27	10626	ENSG00000213927	10850	1_196705140_C_T	1	196705140	C	T								CCL27	-0.0488	0.008066	1.448e-09	35339	2192_63	SomaScan v4
Q9NRJ3	CCL28	17700	ENSG00000151882	56477	1_150272679_G_A	1	150272679	G	A								CCL28	-0.1878	0.03157	2.70302e-09	35360	2890_59	SomaScan v4
Q9NRJ3	CCL28	17700	ENSG00000151882	56477	11_119225416_G_T	11	119225416	G	T								CCL28	0.0578	0.009004	1.366e-10	35380	2890_59	SomaScan v4
Q9NRJ3	CCL28	17700	ENSG00000151882	56477	12_108316546_C_A	12	108316546	C	A								CCL28	-0.0625	0.008861	1.74703e-12	35376	2890_59	SomaScan v4
Q9NRJ3	CCL28	17700	ENSG00000151882	56477	12_8004381_G_A	12	8004381	G	A								CCL28	-0.0817	0.008431	3.31513e-22	35377	2890_59	SomaScan v4
Q9NRJ3	CCL28	17700	ENSG00000151882	56477	2_206174592_C_T	2	206174592	C	T								CCL28	-0.2114	0.008224	1e-145	35360	2890_59	SomaScan v4
Q9NRJ3	CCL28	17700	ENSG00000151882	56477	2_206578202_A_G	2	206578202	A	G								CCL28	-0.2796	0.040585	5.60661e-12	35360	2890_59	SomaScan v4
Q9NRJ3	CCL28	17700	ENSG00000151882	56477	2_206608259_G_A	2	206608259	G	A								CCL28	0.1071	0.015929	1.77296e-11	35359	2890_59	SomaScan v4
Q9NRJ3	CCL28	17700	ENSG00000151882	56477	2_206819976_C_T	2	206819976	C	T								CCL28	-0.3942	0.06562	1.88599e-09	35359	2890_59	SomaScan v4
Q9NRJ3	CCL28	17700	ENSG00000151882	56477	2_208010631_C_T	2	208010631	C	T								CCL28	-0.0974	0.017236	1.59698e-08	35356	2890_59	SomaScan v4
Q9NRJ3	CCL28	17700	ENSG00000151882	56477	2_24022789_C_T	2	24022789	C	T								CCL28	-0.0743	0.012402	2.08901e-09	35369	2890_59	SomaScan v4
Q9NRJ3	CCL28	17700	ENSG00000151882	56477	21_35007203_C_T	21	35007203	C	T								CCL28	-0.1179	0.014806	1.6819e-15	35378	2890_59	SomaScan v4
Q9NRJ3	CCL28	17700	ENSG00000151882	56477	3_123134833_G_A	3	123134833	G	A								CCL28	-0.0474	0.008586	3.37404e-08	35367	2890_59	SomaScan v4
Q9NRJ3	CCL28	17700	ENSG00000151882	56477	3_143080898_T_C	3	143080898	T	C								CCL28	0.0662	0.008293	1.43714e-15	35365	2890_59	SomaScan v4
Q9NRJ3	CCL28	17700	ENSG00000151882	56477	5_132387259_C_T	5	132387259	C	T								CCL28	0.0526	0.008269	2.00401e-10	35351	2890_59	SomaScan v4
Q9NRJ3	CCL28	17700	ENSG00000151882	56477	6_135107399_A_C	6	135107399	A	C								CCL28	0.0732	0.009067	6.84069e-16	35372	2890_59	SomaScan v4
Q9NRJ3	CCL28	17700	ENSG00000151882	56477	7_102267350_G_A	7	102267350	G	A								CCL28	-0.5885	0.097914	1.85102e-09	35369	2890_59	SomaScan v4
Q9NRJ3	CCL28	17700	ENSG00000151882	56477	9_110759913_G_A	9	110759913	G	A								CCL28	0.0468	0.008369	2.24001e-08	35370	2890_59	SomaScan v4
Q9NRJ3	CCL28	17700	ENSG00000151882	56477	9_132637761_G_A	9	132637761	G	A								CCL28	-0.6871	0.086933	2.70583e-15	35373	2890_59	SomaScan v4
Q9NRJ3	CCL28	17700	ENSG00000151882	56477	9_133052232_G_A	9	133052232	G	A								CCL28	-0.4665	0.069564	1.99894e-11	35372	2890_59	SomaScan v4
Q9NRJ3	CCL28	17700	ENSG00000151882	56477	9_133278537_C_T	9	133278537	C	T								CCL28	-0.16	0.015273	1.10994e-25	35371	2890_59	SomaScan v4
P10147	CCL3	10627	ENSG00000277632	6348	17_34773654_C_T	17	34773654	C	T								CCL3	0.4682	0.066952	2.6903e-12	35370	3040_59	SomaScan v4
P10147	CCL3	10627	ENSG00000277632	6348	17_34888322_T_C	17	34888322	T	C								CCL3	0.4169	0.076284	4.62701e-08	35371	3040_59	SomaScan v4
P10147	CCL3	10627	ENSG00000277632	6348	17_37346624_C_T	17	37346624	C	T								CCL3	0.4541	0.080641	1.78999e-08	35380	3040_59	SomaScan v4
P10147	CCL3	10627	ENSG00000277632	6348	17_38381690_G_A	17	38381690	G	A								CCL3	0.5223	0.091975	1.357e-08	35375	3040_59	SomaScan v4
P10147	CCL3	10627	ENSG00000277632	6348	17_40032796_G_A	17	40032796	G	A								CCL3	-0.048	0.008442	1.30401e-08	35378	3040_59	SomaScan v4
P10147	CCL3	10627	ENSG00000277632	6348	19_44909976_G_T	19	44909976	G	T								CCL3	0.099	0.017232	9.19094e-09	35366	3040_59	SomaScan v4
P10147	CCL3	10627	ENSG00000277632	6348	2_42098420_G_A	2	42098420	G	A								CCL3	-0.0603	0.008355	5.31863e-13	35362	3040_59	SomaScan v4
P10147	CCL3	10627	ENSG00000277632	6348	20_40460835_T_C	20	40460835	T	C								CCL3	0.0637	0.010723	2.83903e-09	35373	3040_59	SomaScan v4
P13501	CCL5	10632	ENSG00000271503	6352	1_198634149_T_C	1	198634149	T	C								CCL5	0.046	0.008277	2.73401e-08	35343	5480_49	SomaScan v4
P13501	CCL5	10632	ENSG00000271503	6352	10_38076355_G_A	10	38076355	G	A								CCL5	-0.0569	0.008227	4.65157e-12	35331	5480_49	SomaScan v4
P13501	CCL5	10632	ENSG00000271503	6352	10_63303060_C_T	10	63303060	C	T								CCL5	0.112	0.00824	4.43609e-42	35351	5480_49	SomaScan v4
P13501	CCL5	10632	ENSG00000271503	6352	17_34459908_A_G	17	34459908	A	G								CCL5	-0.1798	0.030628	4.345e-09	35369	5480_49	SomaScan v4
P13501	CCL5	10632	ENSG00000271503	6352	17_34818001_C_T	17	34818001	C	T								CCL5	0.221	0.039101	1.58599e-08	35371	5480_49	SomaScan v4
P13501	CCL5	10632	ENSG00000271503	6352	19_55058961_A_G	19	55058961	A	G								CCL5	0.0654	0.010402	3.22797e-10	35381	5480_49	SomaScan v4
P13501	CCL5	10632	ENSG00000271503	6352	6_135111414_T_C	6	135111414	T	C								CCL5	0.0523	0.009546	4.27799e-08	35372	5480_49	SomaScan v4
P13501	CCL5	10632	ENSG00000271503	6352	7_40815569_G_A	7	40815569	G	A								CCL5	-0.6079	0.110757	4.05201e-08	35355	5480_49	SomaScan v4
P13501	CCL5	10632	ENSG00000271503	6352	9_132637761_G_A	9	132637761	G	A								CCL5	-0.5635	0.087225	1.04501e-10	35373	5480_49	SomaScan v4
P80098	CCL7	10634	ENSG00000108688	6354	1_161598126_T_C	1	161598126	T	C								CCL7	-0.3244	0.059066	3.971e-08	35351	4886_3	SomaScan v4
P80075	CCL8	10635	ENSG00000108700	6355	11_47370397_G_A	11	47370397	G	A								CCL8	-0.0496	0.007955	4.52595e-10	35377	13748_4	SomaScan v4
P80075	CCL8	10635	ENSG00000108700	6355	17_14980479_C_T	17	14980479	C	T								CCL8	-0.1271	0.0228	2.48302e-08	35356	13748_4	SomaScan v4
P80075	CCL8	10635	ENSG00000108700	6355	17_17166352_A_T	17	17166352	A	T								CCL8	-0.2235	0.040215	2.73401e-08	35358	13748_4	SomaScan v4
P80075	CCL8	10635	ENSG00000108700	6355	17_19268740_G_A	17	19268740	G	A								CCL8	-0.5104	0.079141	1.12401e-10	35359	13748_4	SomaScan v4
P80075	CCL8	10635	ENSG00000108700	6355	17_19812269_T_C	17	19812269	T	C								CCL8	0.1245	0.019692	2.57697e-10	35365	13748_4	SomaScan v4
P80075	CCL8	10635	ENSG00000108700	6355	17_20325660_T_C	17	20325660	T	C								CCL8	-0.5453	0.084823	1.287e-10	35359	13748_4	SomaScan v4
P80075	CCL8	10635	ENSG00000108700	6355	17_20996246_G_A	17	20996246	G	A								CCL8	-0.4177	0.070472	3.08198e-09	35363	13748_4	SomaScan v4
P80075	CCL8	10635	ENSG00000108700	6355	17_21102994_G_A	17	21102994	G	A								CCL8	-0.4017	0.073643	4.90603e-08	35362	13748_4	SomaScan v4
P80075	CCL8	10635	ENSG00000108700	6355	17_21398128_T_C	17	21398128	T	C								CCL8	0.0639	0.011611	3.72503e-08	35354	13748_4	SomaScan v4
P80075	CCL8	10635	ENSG00000108700	6355	17_26945694_A_G	17	26945694	A	G								CCL8	-0.495	0.0837	3.33903e-09	35361	13748_4	SomaScan v4
P80075	CCL8	10635	ENSG00000108700	6355	17_27268990_T_C	17	27268990	T	C								CCL8	-0.583	0.073995	3.30217e-15	35361	13748_4	SomaScan v4
P80075	CCL8	10635	ENSG00000108700	6355	17_27706118_G_A	17	27706118	G	A								CCL8	-0.8346	0.117521	1.23197e-12	35359	13748_4	SomaScan v4
P80075	CCL8	10635	ENSG00000108700	6355	17_27889343_C_T	17	27889343	C	T								CCL8	0.2647	0.039318	1.66994e-11	35359	13748_4	SomaScan v4
P80075	CCL8	10635	ENSG00000108700	6355	17_28452258_A_G	17	28452258	A	G								CCL8	-0.4313	0.070914	1.187e-09	35360	13748_4	SomaScan v4
P80075	CCL8	10635	ENSG00000108700	6355	17_28470380_G_A	17	28470380	G	A								CCL8	-0.5212	0.0793	4.94766e-11	35361	13748_4	SomaScan v4
P80075	CCL8	10635	ENSG00000108700	6355	17_29016090_T_A	17	29016090	T	A								CCL8	-0.4147	0.06997	3.08802e-09	35360	13748_4	SomaScan v4
P80075	CCL8	10635	ENSG00000108700	6355	17_29457291_T_G	17	29457291	T	G								CCL8	-0.1826	0.028969	2.914e-10	35361	13748_4	SomaScan v4
P80075	CCL8	10635	ENSG00000108700	6355	17_29697493_C_A	17	29697493	C	A								CCL8	-0.4803	0.075675	2.197e-10	35361	13748_4	SomaScan v4
P80075	CCL8	10635	ENSG00000108700	6355	17_30674132_A_G	17	30674132	A	G								CCL8	-0.3734	0.066622	2.08502e-08	35362	13748_4	SomaScan v4
P80075	CCL8	10635	ENSG00000108700	6355	17_31322606_G_A	17	31322606	G	A								CCL8	-0.4244	0.054886	1.05487e-14	35364	13748_4	SomaScan v4
P80075	CCL8	10635	ENSG00000108700	6355	17_31565822_A_G	17	31565822	A	G								CCL8	-0.2446	0.023303	8.95571e-26	35361	13748_4	SomaScan v4
P80075	CCL8	10635	ENSG00000108700	6355	17_31680729_G_A	17	31680729	G	A								CCL8	-0.1669	0.025321	4.36114e-11	35363	13748_4	SomaScan v4
P80075	CCL8	10635	ENSG00000108700	6355	17_31778488_T_C	17	31778488	T	C								CCL8	-0.3142	0.056093	2.12598e-08	35364	13748_4	SomaScan v4
P80075	CCL8	10635	ENSG00000108700	6355	17_31810446_A_G	17	31810446	A	G								CCL8	0.0965	0.015617	6.43902e-10	35364	13748_4	SomaScan v4
P80075	CCL8	10635	ENSG00000108700	6355	17_31861081_C_T	17	31861081	C	T								CCL8	-0.4285	0.071915	2.54701e-09	35364	13748_4	SomaScan v4
P80075	CCL8	10635	ENSG00000108700	6355	17_31989299_A_G	17	31989299	A	G								CCL8	-0.5785	0.078332	1.52195e-13	35364	13748_4	SomaScan v4
P80075	CCL8	10635	ENSG00000108700	6355	17_32210007_G_A	17	32210007	G	A								CCL8	-0.7764	0.113385	7.51796e-12	35364	13748_4	SomaScan v4
P80075	CCL8	10635	ENSG00000108700	6355	17_32215782_G_A	17	32215782	G	A								CCL8	0.805	0.124665	1.06601e-10	35364	13748_4	SomaScan v4
P80075	CCL8	10635	ENSG00000108700	6355	17_32221013_T_G	17	32221013	T	G								CCL8	-0.272	0.034815	5.60144e-15	35364	13748_4	SomaScan v4
P80075	CCL8	10635	ENSG00000108700	6355	17_32341836_G_A	17	32341836	G	A								CCL8	-0.342	0.054071	2.53303e-10	35363	13748_4	SomaScan v4
P80075	CCL8	10635	ENSG00000108700	6355	17_32569738_T_C	17	32569738	T	C								CCL8	-0.0595	0.00866	6.3841e-12	35362	13748_4	SomaScan v4
P80075	CCL8	10635	ENSG00000108700	6355	17_32958493_C_T	17	32958493	C	T								CCL8	-0.0749	0.008863	2.8847e-17	35382	13748_4	SomaScan v4
P80075	CCL8	10635	ENSG00000108700	6355	17_32982770_T_A	17	32982770	T	A								CCL8	-0.4549	0.061892	1.9829e-13	35376	13748_4	SomaScan v4
P80075	CCL8	10635	ENSG00000108700	6355	17_33049472_G_A	17	33049472	G	A								CCL8	0.1985	0.035937	3.323e-08	35372	13748_4	SomaScan v4
P80075	CCL8	10635	ENSG00000108700	6355	17_33079875_C_A	17	33079875	C	A								CCL8	-0.537	0.092571	6.59295e-09	35371	13748_4	SomaScan v4
P80075	CCL8	10635	ENSG00000108700	6355	17_33137501_C_T	17	33137501	C	T								CCL8	-0.5773	0.091477	2.77498e-10	35372	13748_4	SomaScan v4
P80075	CCL8	10635	ENSG00000108700	6355	17_33152682_G_A	17	33152682	G	A								CCL8	0.2061	0.027472	6.27047e-14	35372	13748_4	SomaScan v4
P80075	CCL8	10635	ENSG00000108700	6355	17_33159844_C_T	17	33159844	C	T								CCL8	-0.5305	0.05024	4.59515e-26	35372	13748_4	SomaScan v4
P80075	CCL8	10635	ENSG00000108700	6355	17_33164761_G_A	17	33164761	G	A								CCL8	-0.2789	0.027173	1.02707e-24	35374	13748_4	SomaScan v4
P80075	CCL8	10635	ENSG00000108700	6355	17_33166023_G_A	17	33166023	G	A								CCL8	-0.7634	0.087977	4.05322e-18	35374	13748_4	SomaScan v4
P80075	CCL8	10635	ENSG00000108700	6355	17_33175686_C_T	17	33175686	C	T								CCL8	0.1973	0.029931	4.3441e-11	35374	13748_4	SomaScan v4
P80075	CCL8	10635	ENSG00000108700	6355	17_33182823_C_T	17	33182823	C	T								CCL8	-0.2595	0.035047	1.31886e-13	35374	13748_4	SomaScan v4
P80075	CCL8	10635	ENSG00000108700	6355	17_33189859_C_A	17	33189859	C	A								CCL8	-0.5428	0.090553	2.044e-09	35374	13748_4	SomaScan v4
P80075	CCL8	10635	ENSG00000108700	6355	17_33196563_G_A	17	33196563	G	A								CCL8	-0.4066	0.055338	2.01883e-13	35374	13748_4	SomaScan v4
P80075	CCL8	10635	ENSG00000108700	6355	17_33243005_G_A	17	33243005	G	A								CCL8	-0.4393	0.071626	8.61093e-10	35374	13748_4	SomaScan v4
P80075	CCL8	10635	ENSG00000108700	6355	17_33255103_G_A	17	33255103	G	A								CCL8	-0.1961	0.034791	1.736e-08	35374	13748_4	SomaScan v4
P80075	CCL8	10635	ENSG00000108700	6355	17_33257576_G_A	17	33257576	G	A								CCL8	0.3829	0.066825	1.00501e-08	35374	13748_4	SomaScan v4
P80075	CCL8	10635	ENSG00000108700	6355	17_33258950_G_A	17	33258950	G	A								CCL8	-0.225	0.02792	7.70016e-16	35374	13748_4	SomaScan v4
P80075	CCL8	10635	ENSG00000108700	6355	17_33264080_C_T	17	33264080	C	T								CCL8	0.2334	0.03225	4.58247e-13	35374	13748_4	SomaScan v4
P80075	CCL8	10635	ENSG00000108700	6355	17_33279069_C_T	17	33279069	C	T								CCL8	-0.5267	0.092394	1.19399e-08	35374	13748_4	SomaScan v4
P80075	CCL8	10635	ENSG00000108700	6355	17_33289644_T_G	17	33289644	T	G								CCL8	-0.3983	0.066351	1.93798e-09	35374	13748_4	SomaScan v4
P80075	CCL8	10635	ENSG00000108700	6355	17_33304768_A_G	17	33304768	A	G								CCL8	-0.2929	0.048879	2.068e-09	35375	13748_4	SomaScan v4
P80075	CCL8	10635	ENSG00000108700	6355	17_33309414_C_T	17	33309414	C	T								CCL8	-0.4682	0.083934	2.43002e-08	35375	13748_4	SomaScan v4
P80075	CCL8	10635	ENSG00000108700	6355	17_35335657_C_A	17	35335657	C	A								CCL8	-0.706	0.052643	5.21435e-41	35367	13748_4	SomaScan v4
P80075	CCL8	10635	ENSG00000108700	6355	17_35354769_A_T	17	35354769	A	T								CCL8	-0.2752	0.024413	1.79515e-29	35367	13748_4	SomaScan v4
P80075	CCL8	10635	ENSG00000108700	6355	17_35382887_A_C	17	35382887	A	C								CCL8	-0.6356	0.090703	2.42605e-12	35366	13748_4	SomaScan v4
P80075	CCL8	10635	ENSG00000108700	6355	17_35423767_T_C	17	35423767	T	C								CCL8	-0.6346	0.041674	2.32113e-52	35367	13748_4	SomaScan v4
P80075	CCL8	10635	ENSG00000108700	6355	17_35430530_G_A	17	35430530	G	A								CCL8	-0.5738	0.066435	5.76766e-18	35367	13748_4	SomaScan v4
P80075	CCL8	10635	ENSG00000108700	6355	17_35431917_G_A	17	35431917	G	A								CCL8	-0.3142	0.03956	1.9829e-15	35367	13748_4	SomaScan v4
P80075	CCL8	10635	ENSG00000108700	6355	17_35437109_G_A	17	35437109	G	A								CCL8	-0.6978	0.072058	3.53021e-22	35367	13748_4	SomaScan v4
P80075	CCL8	10635	ENSG00000108700	6355	17_35462677_T_A	17	35462677	T	A								CCL8	-0.5119	0.073703	3.77311e-12	35367	13748_4	SomaScan v4
P80075	CCL8	10635	ENSG00000108700	6355	17_35487731_G_A	17	35487731	G	A								CCL8	-0.4041	0.051669	5.24083e-15	35366	13748_4	SomaScan v4
P80075	CCL8	10635	ENSG00000108700	6355	17_35502703_C_T	17	35502703	C	T								CCL8	0.1421	0.022355	2.063e-10	35368	13748_4	SomaScan v4
P80075	CCL8	10635	ENSG00000108700	6355	17_35515724_A_G	17	35515724	A	G								CCL8	-0.7775	0.060686	1.40799e-37	35368	13748_4	SomaScan v4
P80075	CCL8	10635	ENSG00000108700	6355	17_35549782_C_T	17	35549782	C	T								CCL8	0.2698	0.040177	1.87802e-11	35369	13748_4	SomaScan v4
P80075	CCL8	10635	ENSG00000108700	6355	17_35627542_A_G	17	35627542	A	G								CCL8	-0.2429	0.033397	3.51237e-13	35370	13748_4	SomaScan v4
P80075	CCL8	10635	ENSG00000108700	6355	17_35716897_T_C	17	35716897	T	C								CCL8	-0.5211	0.066325	3.94094e-15	35372	13748_4	SomaScan v4
P80075	CCL8	10635	ENSG00000108700	6355	17_35782113_G_A	17	35782113	G	A								CCL8	-0.6778	0.093213	3.55468e-13	35368	13748_4	SomaScan v4
P80075	CCL8	10635	ENSG00000108700	6355	17_35801065_C_A	17	35801065	C	A								CCL8	-0.5574	0.079209	1.96291e-12	35368	13748_4	SomaScan v4
P80075	CCL8	10635	ENSG00000108700	6355	17_35842493_A_G	17	35842493	A	G								CCL8	0.2561	0.046619	3.94103e-08	35370	13748_4	SomaScan v4
P80075	CCL8	10635	ENSG00000108700	6355	17_35846968_G_T	17	35846968	G	T								CCL8	-0.7266	0.087258	8.28705e-17	35370	13748_4	SomaScan v4
P80075	CCL8	10635	ENSG00000108700	6355	17_35864811_G_A	17	35864811	G	A								CCL8	0.3309	0.040869	5.65067e-16	35370	13748_4	SomaScan v4
P80075	CCL8	10635	ENSG00000108700	6355	17_35865087_G_T	17	35865087	G	T								CCL8	-0.9161	0.096241	1.75186e-21	35370	13748_4	SomaScan v4
P80075	CCL8	10635	ENSG00000108700	6355	17_35932426_G_A	17	35932426	G	A								CCL8	-0.6063	0.097061	4.19498e-10	35370	13748_4	SomaScan v4
P80075	CCL8	10635	ENSG00000108700	6355	17_35993650_C_T	17	35993650	C	T								CCL8	-0.7605	0.071803	3.26212e-26	35369	13748_4	SomaScan v4
P80075	CCL8	10635	ENSG00000108700	6355	17_36635180_A_G	17	36635180	A	G								CCL8	0.222	0.028701	1.03395e-14	35376	13748_4	SomaScan v4
P80075	CCL8	10635	ENSG00000108700	6355	17_36677656_G_A	17	36677656	G	A								CCL8	-0.1569	0.022247	1.75711e-12	35371	13748_4	SomaScan v4
P80075	CCL8	10635	ENSG00000108700	6355	17_36686656_C_T	17	36686656	C	T								CCL8	-0.3143	0.055913	1.89601e-08	35375	13748_4	SomaScan v4
P80075	CCL8	10635	ENSG00000108700	6355	17_36741780_G_A	17	36741780	G	A								CCL8	-0.3877	0.051703	6.45357e-14	35380	13748_4	SomaScan v4
P80075	CCL8	10635	ENSG00000108700	6355	17_36800334_C_T	17	36800334	C	T								CCL8	-0.0673	0.010248	5.12861e-11	35380	13748_4	SomaScan v4
P80075	CCL8	10635	ENSG00000108700	6355	17_36810828_T_C	17	36810828	T	C								CCL8	0.2919	0.046566	3.64401e-10	35380	13748_4	SomaScan v4
P80075	CCL8	10635	ENSG00000108700	6355	17_36846423_G_A	17	36846423	G	A								CCL8	0.3112	0.050286	6.071e-10	35377	13748_4	SomaScan v4
P80075	CCL8	10635	ENSG00000108700	6355	17_36920693_A_G	17	36920693	A	G								CCL8	-0.101	0.017724	1.20901e-08	35374	13748_4	SomaScan v4
P80075	CCL8	10635	ENSG00000108700	6355	17_36929735_T_A	17	36929735	T	A								CCL8	-0.6141	0.102357	1.97802e-09	35374	13748_4	SomaScan v4
P80075	CCL8	10635	ENSG00000108700	6355	17_37043438_C_T	17	37043438	C	T								CCL8	-0.5406	0.068149	2.14585e-15	35377	13748_4	SomaScan v4
P80075	CCL8	10635	ENSG00000108700	6355	17_37216048_T_C	17	37216048	T	C								CCL8	-0.4746	0.08677	4.509e-08	35380	13748_4	SomaScan v4
P80075	CCL8	10635	ENSG00000108700	6355	17_37491564_T_C	17	37491564	T	C								CCL8	0.2669	0.046708	1.102e-08	35380	13748_4	SomaScan v4
P80075	CCL8	10635	ENSG00000108700	6355	17_37547886_G_A	17	37547886	G	A								CCL8	-0.4774	0.07436	1.36201e-10	35379	13748_4	SomaScan v4
P80075	CCL8	10635	ENSG00000108700	6355	17_37589754_A_G	17	37589754	A	G								CCL8	-0.7305	0.125234	5.44102e-09	35379	13748_4	SomaScan v4
P80075	CCL8	10635	ENSG00000108700	6355	17_37723368_G_A	17	37723368	G	A								CCL8	-0.6568	0.088329	1.03896e-13	35373	13748_4	SomaScan v4
P80075	CCL8	10635	ENSG00000108700	6355	17_37799519_C_T	17	37799519	C	T								CCL8	0.0923	0.016814	4.028e-08	35374	13748_4	SomaScan v4
P80075	CCL8	10635	ENSG00000108700	6355	17_38482014_C_T	17	38482014	C	T								CCL8	-0.0651	0.008439	1.21703e-14	35373	13748_4	SomaScan v4
P80075	CCL8	10635	ENSG00000108700	6355	17_38747129_C_T	17	38747129	C	T								CCL8	-0.3259	0.045906	1.25401e-12	35377	13748_4	SomaScan v4
P80075	CCL8	10635	ENSG00000108700	6355	17_39115675_C_T	17	39115675	C	T								CCL8	-0.2497	0.034541	4.86071e-13	35379	13748_4	SomaScan v4
P80075	CCL8	10635	ENSG00000108700	6355	17_39213163_G_A	17	39213163	G	A								CCL8	-0.0555	0.008449	5.06058e-11	35375	13748_4	SomaScan v4
P80075	CCL8	10635	ENSG00000108700	6355	17_39875395_A_G	17	39875395	A	G								CCL8	-0.5609	0.081298	5.22637e-12	35379	13748_4	SomaScan v4
P80075	CCL8	10635	ENSG00000108700	6355	17_41257583_G_A	17	41257583	G	A								CCL8	-0.3013	0.042833	2.00217e-12	35385	13748_4	SomaScan v4
P80075	CCL8	10635	ENSG00000108700	6355	17_41449226_A_T	17	41449226	A	T								CCL8	-0.3352	0.050032	2.08785e-11	35385	13748_4	SomaScan v4
P80075	CCL8	10635	ENSG00000108700	6355	17_41726539_G_A	17	41726539	G	A								CCL8	-0.3345	0.048394	4.77749e-12	35384	13748_4	SomaScan v4
Q9BSQ5	CCM2	21708	ENSG00000136280	83605	1_196695521_C_T	1	196695521	C	T								CCM2	-0.1333	0.008171	7.75354e-60	35329	12347_29	SomaScan v4
Q9BSQ5	CCM2	21708	ENSG00000136280	83605	11_65159920_G_T	11	65159920	G	T								CCM2	-0.0606	0.009271	6.29361e-11	35354	12347_29	SomaScan v4
Q9BSQ5	CCM2	21708	ENSG00000136280	83605	17_5801617_A_T	17	5801617	A	T								CCM2	-0.2829	0.050701	2.40802e-08	35369	12347_29	SomaScan v4
Q9BSQ5	CCM2	21708	ENSG00000136280	83605	3_165761011_C_T	3	165761011	C	T								CCM2	0.0909	0.008641	7.02425e-26	35330	12347_29	SomaScan v4
P78396	CCNA1	1577	ENSG00000133101	8900	1_196677046_T_G	1	196677046	T	G								CCNA1	-0.0497	0.008067	7.23502e-10	35338	15319_226	SomaScan v4
P78396	CCNA1	1577	ENSG00000133101	8900	2_3592552_C_T	2	3592552	C	T								CCNA1	-0.0703	0.010195	5.35797e-12	35332	15319_226	SomaScan v4
P20248	CCNA2	1578	ENSG00000145386	890	1_196695521_C_T	1	196695521	C	T								CCNA2	-0.0549	0.008061	9.73868e-12	35338	15574_37	SomaScan v4
P20248	CCNA2	1578	ENSG00000145386	890	2_3592552_C_T	2	3592552	C	T								CCNA2	-0.0988	0.010212	3.84946e-22	35332	15574_37	SomaScan v4
P14635	CCNB1	1579	ENSG00000134057	891	1_196695521_C_T	1	196695521	C	T								CCNB1	-0.1155	0.008101	4.02068e-46	35338	5347_59	SomaScan v4
P14635	CCNB1	1579	ENSG00000134057	891	3_165744047_A_G	3	165744047	A	G								CCNB1	0.0569	0.008861	1.35101e-10	35339	5347_59	SomaScan v4
O95067	CCNB2	1580	ENSG00000157456	9133	1_196058002_C_A	1	196058002	C	A								CCNB2	0.0771	0.011695	4.32016e-11	35335	18208_3	SomaScan v4
O95067	CCNB2	1580	ENSG00000157456	9133	1_196204701_A_G	1	196204701	A	G								CCNB2	0.1858	0.033557	3.079e-08	35337	18208_3	SomaScan v4
O95067	CCNB2	1580	ENSG00000157456	9133	1_196677046_T_G	1	196677046	T	G								CCNB2	-0.2586	0.008164	1e-199	35338	18208_3	SomaScan v4
O95067	CCNB2	1580	ENSG00000157456	9133	1_196813906_A_C	1	196813906	A	C								CCNB2	-0.1002	0.010352	3.68808e-22	35337	18208_3	SomaScan v4
O95067	CCNB2	1580	ENSG00000157456	9133	1_197296992_G_A	1	197296992	G	A								CCNB2	-0.2415	0.040486	2.44501e-09	35338	18208_3	SomaScan v4
O95067	CCNB2	1580	ENSG00000157456	9133	1_198210497_T_C	1	198210497	T	C								CCNB2	0.0589	0.009771	1.66001e-09	35345	18208_3	SomaScan v4
O95067	CCNB2	1580	ENSG00000157456	9133	19_6713251_G_A	19	6713251	G	A								CCNB2	-0.0521	0.009399	2.96599e-08	35372	18208_3	SomaScan v4
O95067	CCNB2	1580	ENSG00000157456	9133	19_860766_G_A	19	860766	G	A								CCNB2	-0.3205	0.053787	2.54203e-09	35315	18208_3	SomaScan v4
O95067	CCNB2	1580	ENSG00000157456	9133	2_216622986_G_A	2	216622986	G	A								CCNB2	-0.1559	0.026734	5.49503e-09	35359	18208_3	SomaScan v4
O95067	CCNB2	1580	ENSG00000157456	9133	3_165767231_T_C	3	165767231	T	C								CCNB2	-0.1383	0.008661	2.13206e-57	35339	18208_3	SomaScan v4
O95067	CCNB2	1580	ENSG00000157456	9133	3_167239870_G_T	3	167239870	G	T								CCNB2	0.1419	0.023962	3.18097e-09	35354	18208_3	SomaScan v4
P51946	CCNH	1594	ENSG00000134480	902	1_196701709_A_G	1	196701709	A	G								CCNH	-0.07	0.00804	3.1232e-18	35339	9848_22	SomaScan v4
Q9ULG6	CCPG1	24227	ENSG00000260916	9236	1_196695521_C_T	1	196695521	C	T								CCPG1	-0.121	0.008052	4.88877e-51	35338	8889_5	SomaScan v4
Q9ULG6	CCPG1	24227	ENSG00000260916	9236	3_165787389_A_G	3	165787389	A	G								CCPG1	-0.0598	0.008051	1.10408e-13	35338	8889_5	SomaScan v4
Q9ULG6	CCPG1	24227	ENSG00000260916	9236	3_56815721_T_C	3	56815721	T	C								CCPG1	0.0477	0.008123	4.30596e-09	35356	8889_5	SomaScan v4
O00418	EEF2K	24615	ENSG00000103319	29904	6_24327090_G_A	6	24327090	G	A								EEF2K	-0.076	0.013434	1.53699e-08	35369	12332_7	SomaScan v4
O75071	EFCAB14	29051	ENSG00000159658	9813	1_196695521_C_T	1	196695521	C	T								EFCAB14	-0.057	0.008003	1.06096e-12	35326	10830_5	SomaScan v4
Q12805	EFEMP1	3218	ENSG00000115380	2202	1_179504138_T_C	1	179504138	T	C								EFEMP1	0.1186	0.019439	1.053e-09	35358	8480_29	SomaScan v4
Q12805	EFEMP1	3218	ENSG00000115380	2202	17_69280242_T_G	17	69280242	T	G								EFEMP1	0.1639	0.02705	1.36801e-09	35371	8480_29	SomaScan v4
Q12805	EFEMP1	3218	ENSG00000115380	2202	17_7166093_G_A	17	7166093	G	A								EFEMP1	0.3126	0.047971	7.19946e-11	35370	8480_29	SomaScan v4
Q12805	EFEMP1	3218	ENSG00000115380	2202	2_53277035_A_G	2	53277035	A	G								EFEMP1	-0.7874	0.121562	9.33469e-11	35347	8480_29	SomaScan v4
Q12805	EFEMP1	3218	ENSG00000115380	2202	2_54359575_T_C	2	54359575	T	C								EFEMP1	0.0999	0.018169	3.83601e-08	35346	8480_29	SomaScan v4
Q12805	EFEMP1	3218	ENSG00000115380	2202	2_54852557_T_G	2	54852557	T	G								EFEMP1	-0.0794	0.014214	2.32402e-08	35346	8480_29	SomaScan v4
Q8IYU8	MICU2	31830	ENSG00000165487	221154	11_201584_T_A	11	201584	T	A								EFHA1	0.0549	0.009438	5.98398e-09	35351	6226_69	SomaScan v4
Q8IYU8	MICU2	31830	ENSG00000165487	221154	11_65159740_A_C	11	65159740	A	C								EFHA1	-0.0567	0.009332	1.23299e-09	35363	6226_69	SomaScan v4
Q8IYU8	MICU2	31830	ENSG00000165487	221154	3_56815721_T_C	3	56815721	T	C								EFHA1	0.0625	0.008284	4.53733e-14	35356	6226_69	SomaScan v4
Q9BUP0	EFHD1	29556	ENSG00000115468	80303	1_196695521_C_T	1	196695521	C	T								EFHD1	-0.0883	0.008406	8.24708e-26	35338	19616_100	SomaScan v4
Q9BUP0	EFHD1	29556	ENSG00000115468	80303	1_62453632_T_A	1	62453632	T	A								EFHD1	-0.3099	0.054884	1.63799e-08	35357	19616_100	SomaScan v4
Q9BUP0	EFHD1	29556	ENSG00000115468	80303	11_116760991_T_C	11	116760991	T	C								EFHD1	-0.0979	0.016343	2.09199e-09	35377	19616_100	SomaScan v4
Q9BUP0	EFHD1	29556	ENSG00000115468	80303	12_7054140_C_T	12	7054140	C	T								EFHD1	0.7724	0.13701	1.725e-08	35390	19616_100	SomaScan v4
Q9BUP0	EFHD1	29556	ENSG00000115468	80303	12_7063032_G_A	12	7063032	G	A								EFHD1	-0.1886	0.012922	3.01023e-48	35390	19616_100	SomaScan v4
Q9BUP0	EFHD1	29556	ENSG00000115468	80303	12_7289723_G_A	12	7289723	G	A								EFHD1	0.1112	0.020319	4.43302e-08	35390	19616_100	SomaScan v4
Q9BUP0	EFHD1	29556	ENSG00000115468	80303	19_44923535_G_A	19	44923535	G	A								EFHD1	0.1443	0.020706	3.19007e-12	35368	19616_100	SomaScan v4
Q9BUP0	EFHD1	29556	ENSG00000115468	80303	2_216622986_G_A	2	216622986	G	A								EFHD1	-0.1588	0.027336	6.27798e-09	35359	19616_100	SomaScan v4
Q9BUP0	EFHD1	29556	ENSG00000115468	80303	2_216625740_G_A	2	216625740	G	A								EFHD1	-0.2022	0.036592	3.27899e-08	35359	19616_100	SomaScan v4
Q9BUP0	EFHD1	29556	ENSG00000115468	80303	3_165761011_C_T	3	165761011	C	T								EFHD1	0.1302	0.008859	6.7112e-49	35339	19616_100	SomaScan v4
Q9BUP0	EFHD1	29556	ENSG00000115468	80303	8_105569300_A_T	8	105569300	A	T								EFHD1	-0.0612	0.009886	5.99598e-10	35365	19616_100	SomaScan v4
Q9BUP0	EFHD1	29556	ENSG00000115468	80303	8_20023725_G_A	8	20023725	G	A								EFHD1	-0.0865	0.014314	1.51401e-09	35369	19616_100	SomaScan v4
O43921	EFNA2	3222	ENSG00000099617	1943	10_17833858_T_G	10	17833858	T	G								EFNA2	0.0614	0.00853	6.10239e-13	35352	14124_6	SomaScan v4
O43921	EFNA2	3222	ENSG00000099617	1943	5_107115753_C_T	5	107115753	C	T								EFNA2	-0.054	0.008155	3.54813e-11	35344	14124_6	SomaScan v4
O43921	EFNA2	3222	ENSG00000099617	1943	5_107601776_C_A	5	107601776	C	A								EFNA2	-0.1004	0.008114	3.6358e-35	35357	14124_6	SomaScan v4
O43921	EFNA2	3222	ENSG00000099617	1943	5_107805403_T_C	5	107805403	T	C								EFNA2	0.0962	0.017371	3.06098e-08	35356	14124_6	SomaScan v4
O43921	EFNA2	3222	ENSG00000099617	1943	5_108732829_C_T	5	108732829	C	T								EFNA2	-0.3277	0.053039	6.47396e-10	35352	14124_6	SomaScan v4
O43921	EFNA2	3222	ENSG00000099617	1943	7_28026846_G_A	7	28026846	G	A								EFNA2	-0.1756	0.031472	2.41102e-08	35371	14124_6	SomaScan v4
P52797	EFNA3	3223	ENSG00000143590	1944	1_196695521_C_T	1	196695521	C	T								EFNA3	-0.0564	0.008206	6.30231e-12	35338	14153_8	SomaScan v4
P52797	EFNA3	3223	ENSG00000143590	1944	10_17833858_T_G	10	17833858	T	G								EFNA3	0.0838	0.008431	2.79898e-23	35352	14153_8	SomaScan v4
P52797	EFNA3	3223	ENSG00000143590	1944	17_7166093_G_A	17	7166093	G	A								EFNA3	0.469	0.047189	2.82098e-23	35370	14153_8	SomaScan v4
P52797	EFNA3	3223	ENSG00000143590	1944	3_24430558_C_T	3	24430558	C	T								EFNA3	-0.066	0.011008	2.02899e-09	35359	14153_8	SomaScan v4
P52798	EFNA4	3224	ENSG00000243364	1945	1_196695521_C_T	1	196695521	C	T								EFNA4	-0.0593	0.00822	5.44001e-13	35338	2614_28	SomaScan v4
P52798	EFNA4	3224	ENSG00000243364	1945	16_370723_T_G	16	370723	T	G								EFNA4	-0.0459	0.008206	2.22398e-08	35319	2614_28	SomaScan v4
P52803	EFNA5	3225	ENSG00000184349	1946	10_17833858_T_G	10	17833858	T	G								EFNA5	0.0611	0.008517	7.27445e-13	35352	2615_60	SomaScan v4
P52803	EFNA5	3225	ENSG00000184349	1946	16_20381010_G_A	16	20381010	G	A								EFNA5	-0.068	0.010253	3.31207e-11	35355	2615_60	SomaScan v4
P52803	EFNA5	3225	ENSG00000184349	1946	16_375605_T_C	16	375605	T	C								EFNA5	-0.0528	0.008283	1.83802e-10	35319	2615_60	SomaScan v4
P52803	EFNA5	3225	ENSG00000184349	1946	2_27508073_T_C	2	27508073	T	C								EFNA5	0.0614	0.008575	8.05378e-13	35373	2615_60	SomaScan v4
P52803	EFNA5	3225	ENSG00000184349	1946	5_108732829_C_T	5	108732829	C	T								EFNA5	-0.4231	0.052981	1.39508e-15	35352	2615_60	SomaScan v4
P52803	EFNA5	3225	ENSG00000184349	1946	7_28026846_G_A	7	28026846	G	A								EFNA5	-0.1732	0.031411	3.50897e-08	35371	2615_60	SomaScan v4
P98172	EFNB1	3226	ENSG00000090776	1947	19_44912921_G_T	19	44912921	G	T								EFNB1	-0.1321	0.009754	8.71365e-42	35357	13104_32	SomaScan v4
P52799	EFNB2	3227	ENSG00000125266	1948	1_196695521_C_T	1	196695521	C	T								EFNB2	-0.0691	0.008061	1.02e-17	35338	8772_5	SomaScan v4
P52799	EFNB2	3227	ENSG00000125266	1948	1_179504138_T_C	1	179504138	T	C								EFNB2	0.1398	0.019493	7.40287e-13	35358	14131_37	SomaScan v4
P52799	EFNB2	3227	ENSG00000125266	1948	16_20381010_G_A	16	20381010	G	A								EFNB2	-0.0815	0.01036	3.64083e-15	35355	14131_37	SomaScan v4
P52799	EFNB2	3227	ENSG00000125266	1948	17_50661130_G_A	17	50661130	G	A								EFNB2	-0.098	0.017545	2.33002e-08	35360	14131_37	SomaScan v4
P52799	EFNB2	3227	ENSG00000125266	1948	17_7166093_G_A	17	7166093	G	A								EFNB2	0.2988	0.048136	5.38704e-10	35370	14131_37	SomaScan v4
P52799	EFNB2	3227	ENSG00000125266	1948	19_39877190_G_A	19	39877190	G	A								EFNB2	0.6679	0.113443	3.92004e-09	35373	14131_37	SomaScan v4
P52799	EFNB2	3227	ENSG00000125266	1948	19_40484677_T_C	19	40484677	T	C								EFNB2	0.6866	0.113434	1.42298e-09	35373	14131_37	SomaScan v4
P52799	EFNB2	3227	ENSG00000125266	1948	2_27508073_T_C	2	27508073	T	C								EFNB2	0.0512	0.008669	3.50703e-09	35373	14131_37	SomaScan v4
P52799	EFNB2	3227	ENSG00000125266	1948	4_3442204_A_G	4	3442204	A	G								EFNB2	0.0487	0.008505	1.027e-08	35280	14131_37	SomaScan v4
P52799	EFNB2	3227	ENSG00000125266	1948	5_177372991_T_C	5	177372991	T	C								EFNB2	0.0498	0.008428	3.44802e-09	35365	14131_37	SomaScan v4
P52799	EFNB2	3227	ENSG00000125266	1948	7_151718170_C_T	7	151718170	C	T								EFNB2	0.054	0.009203	4.42802e-09	35372	14131_37	SomaScan v4
P52799	EFNB2	3227	ENSG00000125266	1948	9_133189536_C_T	9	133189536	C	T								EFNB2	-0.2059	0.037236	3.21004e-08	35368	14131_37	SomaScan v4
P52799	EFNB2	3227	ENSG00000125266	1948	9_133278537_C_T	9	133278537	C	T								EFNB2	-0.1811	0.015307	2.70334e-32	35371	14131_37	SomaScan v4
Q15768	EFNB3	3228	ENSG00000108947	1949	2_3592552_C_T	2	3592552	C	T								EFNB3	-0.1256	0.010297	3.2181e-34	35332	2514_65	SomaScan v4
Q15768	EFNB3	3228	ENSG00000108947	1949	3_58197909_G_A	3	58197909	G	A								EFNB3	-0.1031	0.015194	1.15798e-11	35357	2514_65	SomaScan v4
Q15768	EFNB3	3228	ENSG00000108947	1949	1_21496583_T_C	1	21496583	T	C								EFNB3	-0.0435	0.007826	2.72502e-08	35374	7785_1	SomaScan v4
Q15768	EFNB3	3228	ENSG00000108947	1949	17_14743359_G_A	17	14743359	G	A								EFNB3	-0.7887	0.127817	6.80503e-10	35355	7785_1	SomaScan v4
Q15768	EFNB3	3228	ENSG00000108947	1949	17_28367840_G_A	17	28367840	G	A								EFNB3	0.16	0.007779	5.31251e-94	35360	7785_1	SomaScan v4
Q15768	EFNB3	3228	ENSG00000108947	1949	17_30353267_C_T	17	30353267	C	T								EFNB3	-0.3183	0.056732	2.016e-08	35362	7785_1	SomaScan v4
O43281	EFS	16898	ENSG00000100842	10278	1_196695521_C_T	1	196695521	C	T								EFS	-0.0519	0.008361	5.38195e-10	35329	12572_236	SomaScan v4
O43281	EFS	16898	ENSG00000100842	10278	1_63044849_C_T	1	63044849	C	T								EFS	-0.308	0.055127	2.30898e-08	35350	12572_236	SomaScan v4
O43281	EFS	16898	ENSG00000100842	10278	11_116791863_C_T	11	116791863	C	T								EFS	-0.103	0.016683	6.65595e-10	35367	12572_236	SomaScan v4
O43281	EFS	16898	ENSG00000100842	10278	19_44926286_C_T	19	44926286	C	T								EFS	0.0593	0.008925	3.04229e-11	35359	12572_236	SomaScan v4
O43281	EFS	16898	ENSG00000100842	10278	2_20805774_A_C	2	20805774	A	C								EFS	0.6556	0.104681	3.78103e-10	35362	12572_236	SomaScan v4
O43281	EFS	16898	ENSG00000100842	10278	2_240741404_T_C	2	240741404	T	C								EFS	0.2081	0.03789	3.97e-08	35258	12572_236	SomaScan v4
O43281	EFS	16898	ENSG00000100842	10278	2_27588855_A_G	2	27588855	A	G								EFS	0.0631	0.009852	1.50401e-10	35364	12572_236	SomaScan v4
O43281	EFS	16898	ENSG00000100842	10278	3_165743688_A_G	3	165743688	A	G								EFS	0.0938	0.00846	1.4471e-28	35330	12572_236	SomaScan v4
O43281	EFS	16898	ENSG00000100842	10278	8_20013602_C_T	8	20013602	C	T								EFS	-0.0884	0.014396	8.21599e-10	35359	12572_236	SomaScan v4
P01133	EGF	3229	ENSG00000138798	1950	10_63303060_C_T	10	63303060	C	T								EGF	0.0507	0.008087	3.63396e-10	35351	5509_7	SomaScan v4
P01133	EGF	3229	ENSG00000138798	1950	4_107047014_A_T	4	107047014	A	T								EGF	-0.1831	0.030824	2.84597e-09	35353	5509_7	SomaScan v4
P01133	EGF	3229	ENSG00000138798	1950	4_108725140_A_G	4	108725140	A	G								EGF	-0.3452	0.038224	1.70216e-19	35356	5509_7	SomaScan v4
P01133	EGF	3229	ENSG00000138798	1950	4_108904372_T_G	4	108904372	T	G								EGF	-0.2521	0.033153	2.87012e-14	35357	5509_7	SomaScan v4
P01133	EGF	3229	ENSG00000138798	1950	4_110940201_A_G	4	110940201	A	G								EGF	-0.3681	0.03955	1.31311e-20	35356	5509_7	SomaScan v4
P01133	EGF	3229	ENSG00000138798	1950	4_111275272_G_A	4	111275272	G	A								EGF	-0.1515	0.025203	1.84302e-09	35360	5509_7	SomaScan v4
Q8IUX8	EGFL6	3235	ENSG00000198759	25975	1_54379015_A_G	1	54379015	A	G								EGFL6	0.0964	0.015719	8.63595e-10	35363	17454_15	SomaScan v4
Q8IUX8	EGFL6	3235	ENSG00000198759	25975	1_54525271_C_T	1	54525271	C	T								EGFL6	0.218	0.03581	1.14599e-09	35359	17454_15	SomaScan v4
Q8IUX8	EGFL6	3235	ENSG00000198759	25975	10_63303060_C_T	10	63303060	C	T								EGFL6	0.0659	0.008393	4.10299e-15	35351	17454_15	SomaScan v4
Q8IUX8	EGFL6	3235	ENSG00000198759	25975	18_25281830_C_T	18	25281830	C	T								EGFL6	0.0986	0.0109	1.48013e-19	35367	17454_15	SomaScan v4
Q8IUX8	EGFL6	3235	ENSG00000198759	25975	19_14684737_T_C	19	14684737	T	C								EGFL6	0.1603	0.008534	1.03205e-78	35379	17454_15	SomaScan v4
Q8IUX8	EGFL6	3235	ENSG00000198759	25975	2_112738876_G_A	2	112738876	G	A								EGFL6	0.3371	0.046996	7.33838e-13	35369	17454_15	SomaScan v4
Q8IUX8	EGFL6	3235	ENSG00000198759	25975	21_34865359_C_T	21	34865359	C	T								EGFL6	-0.0526	0.009335	1.75198e-08	35374	17454_15	SomaScan v4
Q8IUX8	EGFL6	3235	ENSG00000198759	25975	21_34887027_A_G	21	34887027	A	G								EGFL6	0.2045	0.036834	2.82501e-08	35373	17454_15	SomaScan v4
Q8IUX8	EGFL6	3235	ENSG00000198759	25975	21_35044543_T_C	21	35044543	T	C								EGFL6	0.0603	0.010283	4.51201e-09	35376	17454_15	SomaScan v4
Q8IUX8	EGFL6	3235	ENSG00000198759	25975	8_105188808_C_T	8	105188808	C	T								EGFL6	0.0647	0.01075	1.758e-09	35361	17454_15	SomaScan v4
Q8IUX8	EGFL6	3235	ENSG00000198759	25975	8_105569300_A_T	8	105569300	A	T								EGFL6	-0.1774	0.009988	1.38995e-70	35365	17454_15	SomaScan v4
Q8IUX8	EGFL6	3235	ENSG00000198759	25975	9_97914884_T_C	9	97914884	T	C								EGFL6	0.0663	0.008664	1.98016e-14	35345	17454_15	SomaScan v4
Q8IUX8	EGFL6	3235	ENSG00000198759	25975	X_12274747_C_T	X	12274747	C	T								EGFL6	0.3416	0.048722	2.3632e-12	30819	17454_15	SomaScan v4
Q8IUX8	EGFL6	3235	ENSG00000198759	25975	X_14625564_A_C	X	14625564	A	C								EGFL6	-0.2194	0.032646	1.81092e-11	30749	17454_15	SomaScan v4
Q8IUX8	EGFL6	3235	ENSG00000198759	25975	X_14671886_A_G	X	14671886	A	G								EGFL6	0.2734	0.046097	3.01197e-09	30749	17454_15	SomaScan v4
Q8IUX8	EGFL6	3235	ENSG00000198759	25975	X_14747182_C_T	X	14747182	C	T								EGFL6	0.2146	0.037284	8.62105e-09	30749	17454_15	SomaScan v4
Q8IUX8	EGFL6	3235	ENSG00000198759	25975	X_14758197_C_T	X	14758197	C	T								EGFL6	0.2152	0.037562	1.009e-08	30749	17454_15	SomaScan v4
Q8IUX8	EGFL6	3235	ENSG00000198759	25975	X_15046893_T_C	X	15046893	T	C								EGFL6	0.1549	0.025488	1.222e-09	30744	17454_15	SomaScan v4
Q8IUX8	EGFL6	3235	ENSG00000198759	25975	X_15110032_C_T	X	15110032	C	T								EGFL6	-0.2166	0.03388	1.62401e-10	30741	17454_15	SomaScan v4
Q8IUX8	EGFL6	3235	ENSG00000198759	25975	X_15232492_A_C	X	15232492	A	C								EGFL6	0.36	0.061236	4.12895e-09	30744	17454_15	SomaScan v4
Q8IUX8	EGFL6	3235	ENSG00000198759	25975	X_15466037_G_A	X	15466037	G	A								EGFL6	0.0982	0.007979	8.26038e-35	30722	17454_15	SomaScan v4
Q8IUX8	EGFL6	3235	ENSG00000198759	25975	X_16276598_A_C	X	16276598	A	C								EGFL6	-0.2177	0.038099	1.10301e-08	30697	17454_15	SomaScan v4
Q8IUX8	EGFL6	3235	ENSG00000198759	25975	X_16357045_G_A	X	16357045	G	A								EGFL6	0.4459	0.075801	4.04101e-09	30704	17454_15	SomaScan v4
Q8IUX8	EGFL6	3235	ENSG00000198759	25975	X_16449028_A_G	X	16449028	A	G								EGFL6	0.7712	0.12162	2.28202e-10	30702	17454_15	SomaScan v4
Q8IUX8	EGFL6	3235	ENSG00000198759	25975	X_16494638_A_T	X	16494638	A	T								EGFL6	0.1633	0.029007	1.80601e-08	30703	17454_15	SomaScan v4
Q8IUX8	EGFL6	3235	ENSG00000198759	25975	X_16742821_C_T	X	16742821	C	T								EGFL6	0.5556	0.094865	4.71998e-09	30684	17454_15	SomaScan v4
Q8IUX8	EGFL6	3235	ENSG00000198759	25975	X_16801112_G_A	X	16801112	G	A								EGFL6	0.2197	0.034327	1.55199e-10	30690	17454_15	SomaScan v4
Q8IUX8	EGFL6	3235	ENSG00000198759	25975	X_17129745_T_G	X	17129745	T	G								EGFL6	-0.1339	0.018025	1.09799e-13	30676	17454_15	SomaScan v4
Q8IUX8	EGFL6	3235	ENSG00000198759	25975	X_17210698_C_T	X	17210698	C	T								EGFL6	0.2258	0.030486	1.29599e-13	30665	17454_15	SomaScan v4
Q8IUX8	EGFL6	3235	ENSG00000198759	25975	X_17466501_G_A	X	17466501	G	A								EGFL6	0.2479	0.044674	2.87098e-08	30654	17454_15	SomaScan v4
Q8IUX8	EGFL6	3235	ENSG00000198759	25975	X_17880058_G_A	X	17880058	G	A								EGFL6	-0.1328	0.019947	2.7842e-11	30614	17454_15	SomaScan v4
Q8IUX8	EGFL6	3235	ENSG00000198759	25975	X_18188633_T_C	X	18188633	T	C								EGFL6	-0.5186	0.082252	2.88098e-10	30644	17454_15	SomaScan v4
Q8IUX8	EGFL6	3235	ENSG00000198759	25975	X_18371109_C_T	X	18371109	C	T								EGFL6	-0.1444	0.020596	2.36374e-12	30635	17454_15	SomaScan v4
Q8IUX8	EGFL6	3235	ENSG00000198759	25975	X_18760079_G_A	X	18760079	G	A								EGFL6	-0.2766	0.048025	8.43801e-09	30626	17454_15	SomaScan v4
Q8IUX8	EGFL6	3235	ENSG00000198759	25975	X_20619525_G_A	X	20619525	G	A								EGFL6	0.4132	0.049886	1.2031e-16	30571	17454_15	SomaScan v4
Q8IUX8	EGFL6	3235	ENSG00000198759	25975	X_21234124_G_A	X	21234124	G	A								EGFL6	0.5168	0.092277	2.13698e-08	30566	17454_15	SomaScan v4
Q8IUX8	EGFL6	3235	ENSG00000198759	25975	X_22374282_C_T	X	22374282	C	T								EGFL6	0.3629	0.047969	3.86812e-14	30580	17454_15	SomaScan v4
Q8IUX8	EGFL6	3235	ENSG00000198759	25975	X_22566673_T_G	X	22566673	T	G								EGFL6	0.285	0.041405	5.85059e-12	30577	17454_15	SomaScan v4
Q8IUX8	EGFL6	3235	ENSG00000198759	25975	X_22875687_A_G	X	22875687	A	G								EGFL6	0.1617	0.028184	9.621e-09	30502	17454_15	SomaScan v4
Q8IUX8	EGFL6	3235	ENSG00000198759	25975	X_8250152_A_G	X	8250152	A	G								EGFL6	0.2729	0.047655	1.02499e-08	31093	17454_15	SomaScan v4
Q8IUX8	EGFL6	3235	ENSG00000198759	25975	X_9796270_A_C	X	9796270	A	C								EGFL6	0.0456	0.007798	4.99402e-09	30856	17454_15	SomaScan v4
Q8IUX8	EGFL6	3235	ENSG00000198759	25975	X_9873166_C_T	X	9873166	C	T								EGFL6	0.2918	0.047147	6.05006e-10	30864	17454_15	SomaScan v4
Q63HQ2	EGFLAM	26810	ENSG00000164318	133584	1_202101770_C_T	1	202101770	C	T								EGFLAM	-0.1687	0.030774	4.20698e-08	35349	12338_27	SomaScan v4
Q63HQ2	EGFLAM	26810	ENSG00000164318	133584	11_45909951_G_A	11	45909951	G	A								EGFLAM	0.0572	0.009252	6.30406e-10	35367	12338_27	SomaScan v4
Q63HQ2	EGFLAM	26810	ENSG00000164318	133584	12_21175631_T_C	12	21175631	T	C								EGFLAM	0.0685	0.012182	1.87599e-08	35414	12338_27	SomaScan v4
Q63HQ2	EGFLAM	26810	ENSG00000164318	133584	12_7482442_A_G	12	7482442	A	G								EGFLAM	-0.1367	0.022826	2.113e-09	35379	12338_27	SomaScan v4
Q63HQ2	EGFLAM	26810	ENSG00000164318	133584	17_7166093_G_A	17	7166093	G	A								EGFLAM	0.5935	0.049928	1.38007e-32	35361	12338_27	SomaScan v4
Q63HQ2	EGFLAM	26810	ENSG00000164318	133584	17_7599213_C_T	17	7599213	C	T								EGFLAM	0.2763	0.048867	1.56599e-08	35370	12338_27	SomaScan v4
Q63HQ2	EGFLAM	26810	ENSG00000164318	133584	17_80104542_T_G	17	80104542	T	G								EGFLAM	0.3159	0.042508	1.07399e-13	35375	12338_27	SomaScan v4
Q63HQ2	EGFLAM	26810	ENSG00000164318	133584	19_54044967_G_T	19	54044967	G	T								EGFLAM	0.2093	0.027103	1.14209e-14	35364	12338_27	SomaScan v4
Q63HQ2	EGFLAM	26810	ENSG00000164318	133584	19_54079499_G_A	19	54079499	G	A								EGFLAM	-0.209	0.030279	5.11093e-12	35362	12338_27	SomaScan v4
Q63HQ2	EGFLAM	26810	ENSG00000164318	133584	19_54256970_C_T	19	54256970	C	T								EGFLAM	0.5105	0.093622	4.95895e-08	35362	12338_27	SomaScan v4
Q63HQ2	EGFLAM	26810	ENSG00000164318	133584	19_54635983_A_G	19	54635983	A	G								EGFLAM	-0.2616	0.038577	1.19207e-11	35368	12338_27	SomaScan v4
Q63HQ2	EGFLAM	26810	ENSG00000164318	133584	2_27518370_T_C	2	27518370	T	C								EGFLAM	0.0496	0.009009	3.68502e-08	35364	12338_27	SomaScan v4
Q63HQ2	EGFLAM	26810	ENSG00000164318	133584	20_62395535_C_T	20	62395535	C	T								EGFLAM	0.0616	0.0113	4.99402e-08	35328	12338_27	SomaScan v4
Q63HQ2	EGFLAM	26810	ENSG00000164318	133584	3_49784336_T_C	3	49784336	T	C								EGFLAM	0.1196	0.017107	2.72584e-12	35335	12338_27	SomaScan v4
Q63HQ2	EGFLAM	26810	ENSG00000164318	133584	5_35974488_T_G	5	35974488	T	G								EGFLAM	0.2718	0.040768	2.61216e-11	35372	12338_27	SomaScan v4
Q63HQ2	EGFLAM	26810	ENSG00000164318	133584	5_36883802_A_G	5	36883802	A	G								EGFLAM	0.8495	0.112432	4.16677e-14	35371	12338_27	SomaScan v4
Q63HQ2	EGFLAM	26810	ENSG00000164318	133584	5_37208740_G_A	5	37208740	G	A								EGFLAM	0.2753	0.043226	1.90401e-10	35371	12338_27	SomaScan v4
Q63HQ2	EGFLAM	26810	ENSG00000164318	133584	5_39342807_G_A	5	39342807	G	A								EGFLAM	0.5191	0.091029	1.17999e-08	35357	12338_27	SomaScan v4
Q63HQ2	EGFLAM	26810	ENSG00000164318	133584	5_39474338_C_A	5	39474338	C	A								EGFLAM	0.5624	0.051079	3.40879e-28	35354	12338_27	SomaScan v4
Q63HQ2	EGFLAM	26810	ENSG00000164318	133584	5_40652038_G_A	5	40652038	G	A								EGFLAM	0.4105	0.045917	3.88776e-19	35349	12338_27	SomaScan v4
Q63HQ2	EGFLAM	26810	ENSG00000164318	133584	5_42283426_A_G	5	42283426	A	G								EGFLAM	0.565	0.066905	3.04369e-17	35347	12338_27	SomaScan v4
Q63HQ2	EGFLAM	26810	ENSG00000164318	133584	5_43212464_C_T	5	43212464	C	T								EGFLAM	0.4919	0.086404	1.24799e-08	35352	12338_27	SomaScan v4
Q63HQ2	EGFLAM	26810	ENSG00000164318	133584	5_43779161_C_T	5	43779161	C	T								EGFLAM	0.5191	0.072798	9.98389e-13	35352	12338_27	SomaScan v4
Q63HQ2	EGFLAM	26810	ENSG00000164318	133584	5_44614044_T_A	5	44614044	T	A								EGFLAM	0.525	0.072365	4.01976e-13	35351	12338_27	SomaScan v4
Q63HQ2	EGFLAM	26810	ENSG00000164318	133584	8_11826355_C_A	8	11826355	C	A								EGFLAM	-0.0666	0.010108	4.42486e-11	35369	12338_27	SomaScan v4
Q63HQ2	EGFLAM	26810	ENSG00000164318	133584	8_11849665_A_G	8	11849665	A	G								EGFLAM	0.0718	0.009766	1.95389e-13	35368	12338_27	SomaScan v4
P00533	EGFR	3236	ENSG00000146648	1956	1_196695521_C_T	1	196695521	C	T								EGFR	-0.1102	0.007989	2.74221e-43	35338	19567_1	SomaScan v4
P00533	EGFR	3236	ENSG00000146648	1956	14_105921809_G_A	14	105921809	G	A								EGFR	-0.1425	0.012905	2.40104e-28	34966	19567_1	SomaScan v4
P00533	EGFR	3236	ENSG00000146648	1956	17_28367840_G_A	17	28367840	G	A								EGFR	0.1273	0.00783	1.94178e-59	35360	19567_1	SomaScan v4
P00533	EGFR	3236	ENSG00000146648	1956	17_66194802_G_T	17	66194802	G	T								EGFR	0.139	0.017703	4.09826e-15	35370	19567_1	SomaScan v4
P00533	EGFR	3236	ENSG00000146648	1956	3_165744047_A_G	3	165744047	A	G								EGFR	0.0491	0.00872	1.79701e-08	35339	19567_1	SomaScan v4
P00533	EGFR	3236	ENSG00000146648	1956	1_109928142_G_A	1	109928142	G	A								EGFR	-0.0655	0.011664	1.96101e-08	35349	2677_1	SomaScan v4
P00533	EGFR	3236	ENSG00000146648	1956	11_122663482_C_T	11	122663482	C	T								EGFR	0.0487	0.008391	6.47307e-09	35377	2677_1	SomaScan v4
P00533	EGFR	3236	ENSG00000146648	1956	11_126393990_A_G	11	126393990	A	G								EGFR	0.0695	0.008699	1.35706e-15	35374	2677_1	SomaScan v4
P00533	EGFR	3236	ENSG00000146648	1956	12_111540733_C_T	12	111540733	C	T								EGFR	-0.2506	0.026977	1.55203e-20	35371	2677_1	SomaScan v4
P00533	EGFR	3236	ENSG00000146648	1956	12_46788748_C_T	12	46788748	C	T								EGFR	-0.0985	0.016395	1.88001e-09	35361	2677_1	SomaScan v4
P00533	EGFR	3236	ENSG00000146648	1956	17_1367568_G_A	17	1367568	G	A								EGFR	-0.6658	0.107171	5.21399e-10	35359	2677_1	SomaScan v4
Q9GZT9	EGLN1	1232	ENSG00000135766	54583	1_196677046_T_G	1	196677046	T	G								EGLN1	-0.0901	0.008165	2.61096e-28	35338	9901_28	SomaScan v4
Q9GZT9	EGLN1	1232	ENSG00000135766	54583	1_228923664_C_T	1	228923664	C	T								EGLN1	0.129	0.023281	3.00898e-08	35354	9901_28	SomaScan v4
Q9GZT9	EGLN1	1232	ENSG00000135766	54583	1_230281362_T_C	1	230281362	T	C								EGLN1	0.3887	0.025914	7.37055e-51	35360	9901_28	SomaScan v4
Q9GZT9	EGLN1	1232	ENSG00000135766	54583	1_230361355_G_A	1	230361355	G	A								EGLN1	0.2636	0.022011	4.75664e-33	35360	9901_28	SomaScan v4
Q9GZT9	EGLN1	1232	ENSG00000135766	54583	1_232534368_C_T	1	232534368	C	T								EGLN1	-0.0633	0.010268	7.06106e-10	35362	9901_28	SomaScan v4
Q9GZT9	EGLN1	1232	ENSG00000135766	54583	1_232647656_G_A	1	232647656	G	A								EGLN1	0.3254	0.030905	6.35331e-26	35362	9901_28	SomaScan v4
Q9GZT9	EGLN1	1232	ENSG00000135766	54583	1_233058512_A_C	1	233058512	A	C								EGLN1	0.241	0.035323	8.931e-12	35363	9901_28	SomaScan v4
Q9GZT9	EGLN1	1232	ENSG00000135766	54583	1_233461555_G_A	1	233461555	G	A								EGLN1	0.2004	0.02852	2.11592e-12	35365	9901_28	SomaScan v4
Q9GZT9	EGLN1	1232	ENSG00000135766	54583	1_233600379_C_T	1	233600379	C	T								EGLN1	0.1427	0.025747	2.98497e-08	35362	9901_28	SomaScan v4
Q9GZT9	EGLN1	1232	ENSG00000135766	54583	1_233813097_A_G	1	233813097	A	G								EGLN1	0.1844	0.032984	2.26199e-08	35363	9901_28	SomaScan v4
Q9GZT9	EGLN1	1232	ENSG00000135766	54583	3_165744047_A_G	3	165744047	A	G								EGLN1	0.0487	0.008867	3.96698e-08	35339	9901_28	SomaScan v4
Q9GZT9	EGLN1	1232	ENSG00000135766	54583	7_106727158_A_C	7	106727158	A	C								EGLN1	-0.0549	0.007981	6.04644e-12	35357	9901_28	SomaScan v4
Q8NDI1	EHBP1	29144	ENSG00000115504	23301	1_169515529_A_G	1	169515529	A	G								EHBP1	-0.2345	0.01512	3.02413e-54	35355	12813_18	SomaScan v4
Q8NDI1	EHBP1	29144	ENSG00000115504	23301	1_196677131_A_G	1	196677131	A	G								EHBP1	-0.0466	0.008078	7.99705e-09	35329	12813_18	SomaScan v4
Q9H223	EHD4	3245	ENSG00000103966	30844	2_31254972_G_A	2	31254972	G	A								EHD4	-0.1741	0.00909	9.04482e-82	35360	11421_10	SomaScan v4
Q9H223	EHD4	3245	ENSG00000103966	30844	2_31854609_T_G	2	31854609	T	G								EHD4	-0.4262	0.071903	3.07702e-09	35355	11421_10	SomaScan v4
Q9H223	EHD4	3245	ENSG00000103966	30844	9_96327661_G_A	9	96327661	G	A								EHD4	-0.0633	0.009734	7.87771e-11	35336	11421_10	SomaScan v4
Q9NZC4	EHF	3246	ENSG00000135373	26298	1_196695521_C_T	1	196695521	C	T								EHF	-0.0595	0.007981	8.94746e-14	35329	13387_55	SomaScan v4
Q9NZC4	EHF	3246	ENSG00000135373	26298	14_106048187_G_T	14	106048187	G	T								EHF	-0.0511	0.009235	3.14601e-08	34957	13387_55	SomaScan v4
Q96KQ7	EHMT2	14129	ENSG00000204371	10919	1_201975384_G_T	1	201975384	G	T								EHMT2	-0.0587	0.008939	5.14044e-11	35355	5843_60	SomaScan v4
Q96KQ7	EHMT2	14129	ENSG00000204371	10919	10_63555673_T_C	10	63555673	T	C								EHMT2	0.0487	0.008462	8.66902e-09	35351	5843_60	SomaScan v4
Q96KQ7	EHMT2	14129	ENSG00000204371	10919	11_61790331_T_C	11	61790331	T	C								EHMT2	-0.0627	0.00862	3.49382e-13	35367	5843_60	SomaScan v4
Q96KQ7	EHMT2	14129	ENSG00000204371	10919	15_58379566_G_T	15	58379566	G	T								EHMT2	-0.0835	0.008854	4.05602e-21	35364	5843_60	SomaScan v4
Q96KQ7	EHMT2	14129	ENSG00000204371	10919	15_58431476_C_T	15	58431476	C	T								EHMT2	0.0993	0.0107	1.69512e-20	35365	5843_60	SomaScan v4
Q96KQ7	EHMT2	14129	ENSG00000204371	10919	16_56959412_C_A	16	56959412	C	A								EHMT2	0.1251	0.009006	7.15649e-44	35369	5843_60	SomaScan v4
Q96KQ7	EHMT2	14129	ENSG00000204371	10919	17_28367840_G_A	17	28367840	G	A								EHMT2	0.0556	0.008451	4.73696e-11	35360	5843_60	SomaScan v4
Q96KQ7	EHMT2	14129	ENSG00000204371	10919	17_68827664_G_A	17	68827664	G	A								EHMT2	0.1409	0.015464	8.1358e-20	35371	5843_60	SomaScan v4
Q96KQ7	EHMT2	14129	ENSG00000204371	10919	17_7166093_G_A	17	7166093	G	A								EHMT2	0.3649	0.049622	1.93019e-13	35370	5843_60	SomaScan v4
Q96KQ7	EHMT2	14129	ENSG00000204371	10919	18_49655298_A_T	18	49655298	A	T								EHMT2	0.0606	0.010617	1.14301e-08	35365	5843_60	SomaScan v4
Q96KQ7	EHMT2	14129	ENSG00000204371	10919	19_44928401_A_G	19	44928401	A	G								EHMT2	-0.053	0.008508	4.68803e-10	35368	5843_60	SomaScan v4
Q96KQ7	EHMT2	14129	ENSG00000204371	10919	2_203441633_A_G	2	203441633	A	G								EHMT2	-0.0569	0.008621	4.10582e-11	35365	5843_60	SomaScan v4
Q96KQ7	EHMT2	14129	ENSG00000204371	10919	2_216622986_G_A	2	216622986	G	A								EHMT2	-0.2285	0.028056	3.80715e-16	35359	5843_60	SomaScan v4
Q96KQ7	EHMT2	14129	ENSG00000204371	10919	2_27519736_T_C	2	27519736	T	C								EHMT2	0.06	0.008911	1.66303e-11	35373	5843_60	SomaScan v4
Q96KQ7	EHMT2	14129	ENSG00000204371	10919	20_45961331_C_T	20	45961331	C	T								EHMT2	-0.0691	0.010182	1.15001e-11	35370	5843_60	SomaScan v4
Q96KQ7	EHMT2	14129	ENSG00000204371	10919	3_165715880_C_T	3	165715880	C	T								EHMT2	0.0874	0.012898	1.2331e-11	35339	5843_60	SomaScan v4
Q96KQ7	EHMT2	14129	ENSG00000204371	10919	3_165768357_T_G	3	165768357	T	G								EHMT2	0.2294	0.010704	6.72977e-102	35339	5843_60	SomaScan v4
Q96KQ7	EHMT2	14129	ENSG00000204371	10919	3_171408367_G_A	3	171408367	G	A								EHMT2	0.7363	0.121733	1.46201e-09	35362	5843_60	SomaScan v4
Q96KQ7	EHMT2	14129	ENSG00000204371	10919	4_79721473_A_C	4	79721473	A	C								EHMT2	-0.0752	0.012358	1.16399e-09	35355	5843_60	SomaScan v4
Q96KQ7	EHMT2	14129	ENSG00000204371	10919	4_79873527_C_T	4	79873527	C	T								EHMT2	0.114	0.010338	2.82813e-28	35355	5843_60	SomaScan v4
Q96KQ7	EHMT2	14129	ENSG00000204371	10919	7_73588973_A_C	7	73588973	A	C								EHMT2	0.0998	0.013145	3.14413e-14	35344	5843_60	SomaScan v4
Q96KQ7	EHMT2	14129	ENSG00000204371	10919	8_20062144_C_T	8	20062144	C	T								EHMT2	0.0801	0.013974	9.91608e-09	35369	5843_60	SomaScan v4
Q8N140	EID3	32961	ENSG00000255150	493861	1_196677131_A_G	1	196677131	A	G								EID3	-0.0638	0.007927	8.41783e-16	35338	8079_39	SomaScan v4
Q8N9N8	EIF1AD	28147	ENSG00000175376	84285	11_45945215_C_T	11	45945215	C	T								EIF1AD	0.3251	0.059461	4.56499e-08	35370	13545_97	SomaScan v4
Q8N9N8	EIF1AD	28147	ENSG00000175376	84285	11_58360070_A_C	11	58360070	A	C								EIF1AD	0.3901	0.061993	3.11997e-10	35362	13545_97	SomaScan v4
Q8N9N8	EIF1AD	28147	ENSG00000175376	84285	11_61426896_C_T	11	61426896	C	T								EIF1AD	0.39	0.064446	1.434e-09	35359	13545_97	SomaScan v4
Q8N9N8	EIF1AD	28147	ENSG00000175376	84285	11_63151156_G_A	11	63151156	G	A								EIF1AD	0.5953	0.066014	1.91911e-19	35356	13545_97	SomaScan v4
Q8N9N8	EIF1AD	28147	ENSG00000175376	84285	11_63636001_A_G	11	63636001	A	G								EIF1AD	0.4311	0.048352	4.83727e-19	35355	13545_97	SomaScan v4
Q8N9N8	EIF1AD	28147	ENSG00000175376	84285	11_67037186_C_A	11	67037186	C	A								EIF1AD	0.2774	0.041276	1.80884e-11	35355	13545_97	SomaScan v4
Q8N9N8	EIF1AD	28147	ENSG00000175376	84285	11_67177525_C_T	11	67177525	C	T								EIF1AD	0.3456	0.054713	2.67301e-10	35355	13545_97	SomaScan v4
Q8N9N8	EIF1AD	28147	ENSG00000175376	84285	11_67577411_A_T	11	67577411	A	T								EIF1AD	0.6119	0.082166	9.54113e-14	35357	13545_97	SomaScan v4
Q8N9N8	EIF1AD	28147	ENSG00000175376	84285	11_67674817_G_T	11	67674817	G	T								EIF1AD	0.5143	0.083776	8.30596e-10	35354	13545_97	SomaScan v4
Q8N9N8	EIF1AD	28147	ENSG00000175376	84285	11_67855086_C_A	11	67855086	C	A								EIF1AD	0.5985	0.082859	5.08042e-13	35353	13545_97	SomaScan v4
Q8N9N8	EIF1AD	28147	ENSG00000175376	84285	11_68226291_C_T	11	68226291	C	T								EIF1AD	0.8187	0.121792	1.79102e-11	35351	13545_97	SomaScan v4
Q8N9N8	EIF1AD	28147	ENSG00000175376	84285	11_69426812_A_T	11	69426812	A	T								EIF1AD	0.521	0.091844	1.40602e-08	35360	13545_97	SomaScan v4
Q8N9N8	EIF1AD	28147	ENSG00000175376	84285	11_69540946_G_A	11	69540946	G	A								EIF1AD	0.6162	0.087127	1.52195e-12	35358	13545_97	SomaScan v4
Q8N9N8	EIF1AD	28147	ENSG00000175376	84285	11_69983879_A_C	11	69983879	A	C								EIF1AD	0.5205	0.087983	3.29997e-09	35360	13545_97	SomaScan v4
Q8N9N8	EIF1AD	28147	ENSG00000175376	84285	3_56815721_T_C	3	56815721	T	C								EIF1AD	0.0633	0.00816	8.6457e-15	35350	13545_97	SomaScan v4
Q8N9N8	EIF1AD	28147	ENSG00000175376	84285	7_106676033_G_A	7	106676033	G	A								EIF1AD	-0.0445	0.008003	2.688e-08	35351	13545_97	SomaScan v4
P47813	EIF1AX	3250	ENSG00000173674	1964	2_3592552_C_T	2	3592552	C	T								EIF1AX	-0.0577	0.010269	1.925e-08	35332	9850_38	SomaScan v4
O14602	EIF1AY	3252	ENSG00000198692	9086	11_198986_T_C	11	198986	T	C								EIF1AY	0.0472	0.008134	6.52004e-09	35352	19224_5	SomaScan v4
O14602	EIF1AY	3252	ENSG00000198692	9086	12_54298277_A_G	12	54298277	A	G								EIF1AY	0.0502	0.008194	9.00409e-10	35374	19224_5	SomaScan v4
O14602	EIF1AY	3252	ENSG00000198692	9086	3_56815721_T_C	3	56815721	T	C								EIF1AY	0.0933	0.008331	4.1096e-29	35356	19224_5	SomaScan v4
O60739	EIF1B	30792	ENSG00000114784	10289	12_54298277_A_G	12	54298277	A	G								EIF1B	0.0482	0.008253	5.21699e-09	35365	12701_1	SomaScan v4
O60739	EIF1B	30792	ENSG00000114784	10289	3_56815721_T_C	3	56815721	T	C								EIF1B	0.069	0.008393	2.02209e-16	35347	12701_1	SomaScan v4
O60739	EIF1B	30792	ENSG00000114784	10289	8_105579917_A_G	8	105579917	A	G								EIF1B	-0.0538	0.00943	1.16201e-08	35353	12701_1	SomaScan v4
Q9P2K8	EIF2AK4	19687	ENSG00000128829	440275	17_7108935_C_T	17	7108935	C	T								EIF2AK4	0.2631	0.046824	1.92101e-08	35372	14284_23	SomaScan v4
Q9P2K8	EIF2AK4	19687	ENSG00000128829	440275	19_44945208_T_G	19	44945208	T	G								EIF2AK4	0.0974	0.008212	1.90985e-32	35370	14284_23	SomaScan v4
Q9P2K8	EIF2AK4	19687	ENSG00000128829	440275	3_165787389_A_G	3	165787389	A	G								EIF2AK4	-0.0444	0.007829	1.41599e-08	35338	14284_23	SomaScan v4
Q14232	EIF2B1	3257	ENSG00000111361	1967	3_56815721_T_C	3	56815721	T	C								EIF2B1	0.0476	0.008337	1.133e-08	35344	10080_9	SomaScan v4
P05198	EIF2S1	3265	ENSG00000134001	1965	11_198986_T_C	11	198986	T	C								EIF2S1	0.0514	0.008126	2.53099e-10	35352	19259_176	SomaScan v4
O75821	EIF3G	3274	ENSG00000130811	8666	11_198986_T_C	11	198986	T	C								EIF3G	0.0534	0.008173	6.42984e-11	35343	11454_87	SomaScan v4
O75821	EIF3G	3274	ENSG00000130811	8666	12_54318524_G_A	12	54318524	G	A								EIF3G	0.0522	0.008235	2.30999e-10	35365	11454_87	SomaScan v4
O75821	EIF3G	3274	ENSG00000130811	8666	3_56815721_T_C	3	56815721	T	C								EIF3G	0.0715	0.008381	1.44511e-17	35347	11454_87	SomaScan v4
O75821	EIF3G	3274	ENSG00000130811	8666	7_106676033_G_A	7	106676033	G	A								EIF3G	-0.0534	0.008209	7.76247e-11	35348	11454_87	SomaScan v4
O75821	EIF3G	3274	ENSG00000130811	8666	8_9172650_G_A	8	9172650	G	A								EIF3G	0.1248	0.010752	3.78355e-31	35375	11454_87	SomaScan v4
O75821	EIF3G	3274	ENSG00000130811	8666	9_132989126_C_T	9	132989126	C	T								EIF3G	-0.1903	0.032719	6.02005e-09	35358	11454_87	SomaScan v4
O75822	EIF3J	3270	ENSG00000104131	8669	11_198986_T_C	11	198986	T	C								EIF3J	0.0468	0.008321	1.86102e-08	35346	13497_34	SomaScan v4
O75822	EIF3J	3270	ENSG00000104131	8669	3_56815721_T_C	3	56815721	T	C								EIF3J	0.0715	0.008531	5.22878e-17	35350	13497_34	SomaScan v4
O75822	EIF3J	3270	ENSG00000104131	8669	8_9172650_G_A	8	9172650	G	A								EIF3J	0.1117	0.010933	1.6661e-24	35378	13497_34	SomaScan v4
Q14240	EIF4A2	3284	ENSG00000156976	1974	17_4422755_A_T	17	4422755	A	T								EIF4A2	-0.417	0.073914	1.68399e-08	35373	18824_7	SomaScan v4
Q14240	EIF4A2	3284	ENSG00000156976	1974	17_4456243_C_T	17	4456243	C	T								EIF4A2	-0.4379	0.077312	1.47798e-08	35374	18824_7	SomaScan v4
Q14240	EIF4A2	3284	ENSG00000156976	1974	17_4514676_G_A	17	4514676	G	A								EIF4A2	-0.4653	0.073463	2.39199e-10	35374	18824_7	SomaScan v4
Q14240	EIF4A2	3284	ENSG00000156976	1974	17_4606875_G_A	17	4606875	G	A								EIF4A2	-0.3955	0.064746	1.006e-09	35375	18824_7	SomaScan v4
Q14240	EIF4A2	3284	ENSG00000156976	1974	17_4932845_T_C	17	4932845	T	C								EIF4A2	-0.4428	0.071622	6.31103e-10	35380	18824_7	SomaScan v4
Q14240	EIF4A2	3284	ENSG00000156976	1974	17_5332399_A_G	17	5332399	A	G								EIF4A2	-0.3933	0.070038	1.96002e-08	35379	18824_7	SomaScan v4
P23588	EIF4B	3285	ENSG00000063046	1975	11_198986_T_C	11	198986	T	C								EIF4B	0.0497	0.008125	9.51897e-10	35352	14675_20	SomaScan v4
P23588	EIF4B	3285	ENSG00000063046	1975	12_54325905_A_G	12	54325905	A	G								EIF4B	0.047	0.008132	7.48393e-09	35375	14675_20	SomaScan v4
P06730	EIF4E	3287	ENSG00000151247	1977	17_4932845_T_C	17	4932845	T	C								EIF4E	-0.4085	0.073483	2.711e-08	35380	19263_147	SomaScan v4
O60573	EIF4E2	3293	ENSG00000135930	9470	11_198986_T_C	11	198986	T	C								EIF4E2	0.0475	0.007872	1.601e-09	35352	9745_20	SomaScan v4
O60573	EIF4E2	3293	ENSG00000135930	9470	12_54336088_T_C	12	54336088	T	C								EIF4E2	0.0443	0.00787	1.81201e-08	35372	9745_20	SomaScan v4
O60573	EIF4E2	3293	ENSG00000135930	9470	3_165730791_T_G	3	165730791	T	G								EIF4E2	-0.044	0.007951	3.12702e-08	35339	9745_20	SomaScan v4
O60573	EIF4E2	3293	ENSG00000135930	9470	3_56815721_T_C	3	56815721	T	C								EIF4E2	0.0657	0.008079	4.20049e-16	35356	9745_20	SomaScan v4
Q13541	EIF4EBP1	3288	ENSG00000187840	1978	1_196695521_C_T	1	196695521	C	T								EIF4EBP1	-0.0615	0.007948	1.00809e-14	35338	17372_5	SomaScan v4
O60516	EIF4EBP3	3290	ENSG00000243056	8637	1_196695521_C_T	1	196695521	C	T								EIF4EBP3	-0.0659	0.007917	8.50942e-17	35338	18859_7	SomaScan v4
P78344	EIF4G2	3297	ENSG00000110321	1982	11_198986_T_C	11	198986	T	C								EIF4G2	0.0547	0.008092	1.38293e-11	35352	4230_1	SomaScan v4
P78344	EIF4G2	3297	ENSG00000110321	1982	3_56815721_T_C	3	56815721	T	C								EIF4G2	0.0841	0.008304	4.14381e-24	35356	4230_1	SomaScan v4
P78344	EIF4G2	3297	ENSG00000110321	1982	7_106676033_G_A	7	106676033	G	A								EIF4G2	-0.0531	0.008139	6.83125e-11	35357	4230_1	SomaScan v4
O43432	EIF4G3	3298	ENSG00000075151	8672	1_196677046_T_G	1	196677046	T	G								EIF4G3	-0.1144	0.008045	6.96627e-46	35338	13991_47	SomaScan v4
O43432	EIF4G3	3298	ENSG00000075151	8672	17_28367840_G_A	17	28367840	G	A								EIF4G3	0.0765	0.007885	2.97509e-22	35360	13991_47	SomaScan v4
O43432	EIF4G3	3298	ENSG00000075151	8672	3_165787389_A_G	3	165787389	A	G								EIF4G3	-0.0542	0.008035	1.5209e-11	35338	13991_47	SomaScan v4
Q15056	EIF4H	12741	ENSG00000106682	7458	11_198986_T_C	11	198986	T	C								EIF4H	0.0473	0.008093	5.07703e-09	35352	5885_55	SomaScan v4
Q15056	EIF4H	12741	ENSG00000106682	7458	12_54318524_G_A	12	54318524	G	A								EIF4H	0.0485	0.008155	2.72101e-09	35374	5885_55	SomaScan v4
Q15056	EIF4H	12741	ENSG00000106682	7458	3_56815721_T_C	3	56815721	T	C								EIF4H	0.0791	0.008294	1.47707e-21	35356	5885_55	SomaScan v4
P55010	EIF5	3299	ENSG00000100664	1983	1_196705140_C_T	1	196705140	C	T								EIF5	-0.0522	0.008091	1.109e-10	35339	2612_5	SomaScan v4
P63241	EIF5A	3300	ENSG00000132507	1984	3_56815721_T_C	3	56815721	T	C								EIF5A	0.0626	0.008278	3.9564e-14	35356	5888_29	SomaScan v4
Q9GZV4	EIF5A2	3301	ENSG00000163577	56648	10_71033304_C_T	10	71033304	C	T								EIF5A2	0.2661	0.047292	1.83599e-08	35362	11355_10	SomaScan v4
Q9GZV4	EIF5A2	3301	ENSG00000163577	56648	17_5848332_G_A	17	5848332	G	A								EIF5A2	-0.1446	0.026011	2.712e-08	35365	11355_10	SomaScan v4
Q9GZV4	EIF5A2	3301	ENSG00000163577	56648	3_56815721_T_C	3	56815721	T	C								EIF5A2	0.0613	0.008245	1.04496e-13	35347	11355_10	SomaScan v4
Q9GZV4	EIF5A2	3301	ENSG00000163577	56648	9_132989126_C_T	9	132989126	C	T								EIF5A2	-0.1802	0.032204	2.19801e-08	35358	11355_10	SomaScan v4
Q15717	ELAVL1	3312	ENSG00000066044	1994	1_196677131_A_G	1	196677131	A	G								ELAVL1	-0.0727	0.00814	4.20824e-19	35329	11592_1	SomaScan v4
Q15717	ELAVL1	3312	ENSG00000066044	1994	11_198986_T_C	11	198986	T	C								ELAVL1	0.0509	0.007997	1.95799e-10	35343	11592_1	SomaScan v4
Q15717	ELAVL1	3312	ENSG00000066044	1994	3_165787389_A_G	3	165787389	A	G								ELAVL1	-0.0456	0.008125	1.996e-08	35329	11592_1	SomaScan v4
Q15717	ELAVL1	3312	ENSG00000066044	1994	3_56815721_T_C	3	56815721	T	C								ELAVL1	0.0919	0.008194	3.40017e-29	35347	11592_1	SomaScan v4
P19419	ELK1	3321	ENSG00000126767	2002	11_107357404_C_T	11	107357404	C	T								ELK1	-0.3031	0.054347	2.44501e-08	35346	10006_25	SomaScan v4
P41970	ELK3	3325	ENSG00000111145	2004	1_117623351_C_T	1	117623351	C	T								ELK3	0.0651	0.010606	8.342e-10	35364	5707_55	SomaScan v4
P41970	ELK3	3325	ENSG00000111145	2004	1_11983660_G_A	1	11983660	G	A								ELK3	-0.0858	0.008065	1.95794e-26	35387	5707_55	SomaScan v4
P41970	ELK3	3325	ENSG00000111145	2004	1_149931106_G_T	1	149931106	G	T								ELK3	-0.1353	0.014609	2.01187e-20	35358	5707_55	SomaScan v4
P41970	ELK3	3325	ENSG00000111145	2004	15_68292218_G_T	15	68292218	G	T								ELK3	0.0534	0.00857	4.62903e-10	35374	5707_55	SomaScan v4
P41970	ELK3	3325	ENSG00000111145	2004	9_132989126_C_T	9	132989126	C	T								ELK3	-0.2006	0.032388	5.87801e-10	35367	5707_55	SomaScan v4
P41970	ELK3	3325	ENSG00000111145	2004	9_96430637_A_C	9	96430637	A	C								ELK3	0.0682	0.009361	3.2107e-13	35344	5707_55	SomaScan v4
P55199	ELL	23114	ENSG00000105656	8178	1_196143912_A_G	1	196143912	A	G								ELL	0.0798	0.013975	1.12899e-08	35328	11459_81	SomaScan v4
P55199	ELL	23114	ENSG00000105656	8178	1_196695521_C_T	1	196695521	C	T								ELL	-0.2058	0.008111	5.04661e-142	35329	11459_81	SomaScan v4
P55199	ELL	23114	ENSG00000105656	8178	1_196813906_A_C	1	196813906	A	C								ELL	-0.0829	0.010261	6.50279e-16	35328	11459_81	SomaScan v4
P55199	ELL	23114	ENSG00000105656	8178	17_28367840_G_A	17	28367840	G	A								ELL	0.0464	0.007997	6.53597e-09	35351	11459_81	SomaScan v4
P55199	ELL	23114	ENSG00000105656	8178	3_165761011_C_T	3	165761011	C	T								ELL	0.1119	0.008601	1.073e-38	35330	11459_81	SomaScan v4
Q92556	ELMO1	16286	ENSG00000155849	9844	2_240571486_G_A	2	240571486	G	A								ELMO1	0.0658	0.010649	6.446e-10	35261	12764_3	SomaScan v4
Q92556	ELMO1	16286	ENSG00000155849	9844	3_165730791_T_G	3	165730791	T	G								ELMO1	-0.0582	0.007919	1.99113e-13	35330	12764_3	SomaScan v4
Q92556	ELMO1	16286	ENSG00000155849	9844	3_165760452_G_T	3	165760452	G	T								ELMO1	0.0784	0.009926	2.82683e-15	35330	12764_3	SomaScan v4
Q8N766	EMC1	28957	ENSG00000127463	23065	1_196702851_T_C	1	196702851	T	C								EMC1	-0.0679	0.008186	1.09194e-16	35330	11989_35	SomaScan v4
Q8N766	EMC1	28957	ENSG00000127463	23065	12_7054140_C_T	12	7054140	C	T								EMC1	1.2464	0.13348	9.84011e-21	35381	11989_35	SomaScan v4
Q8N766	EMC1	28957	ENSG00000127463	23065	12_7074644_G_A	12	7074644	G	A								EMC1	-0.1145	0.012369	2.09508e-20	35380	11989_35	SomaScan v4
O43402	EMC8	7864	ENSG00000131148	10328	1_169442864_G_A	1	169442864	G	A								EMC8	1.0002	0.094135	2.27719e-26	35363	17770_42	SomaScan v4
O43402	EMC8	7864	ENSG00000131148	10328	1_169543405_A_C	1	169543405	A	C								EMC8	-0.0854	0.008186	1.77092e-25	35364	17770_42	SomaScan v4
O43402	EMC8	7864	ENSG00000131148	10328	1_169556570_G_A	1	169556570	G	A								EMC8	-0.0477	0.008732	4.685e-08	35353	17770_42	SomaScan v4
O43402	EMC8	7864	ENSG00000131148	10328	14_106711224_G_T	14	106711224	G	T								EMC8	-0.0536	0.008921	1.87098e-09	34968	17770_42	SomaScan v4
O43402	EMC8	7864	ENSG00000131148	10328	2_221130245_T_A	2	221130245	T	A								EMC8	-0.3794	0.066908	1.424e-08	35371	17770_42	SomaScan v4
O43402	EMC8	7864	ENSG00000131148	10328	22_22899287_A_G	22	22899287	A	G								EMC8	0.1324	0.01162	4.46375e-30	35348	17770_42	SomaScan v4
O43402	EMC8	7864	ENSG00000131148	10328	22_22907270_C_A	22	22907270	C	A								EMC8	0.1542	0.011521	7.50067e-41	35356	17770_42	SomaScan v4
Q96A84	EMID1	18036	ENSG00000186998	129080	1_196691865_A_T	1	196691865	A	T								EMID1	-0.0604	0.007983	3.83972e-14	35339	9547_29	SomaScan v4
Q9NT22	EMILIN3	16123	ENSG00000183798	90187	17_6942849_G_A	17	6942849	G	A								EMILIN3	0.2982	0.054026	3.39797e-08	35372	8773_172	SomaScan v4
Q9NT22	EMILIN3	16123	ENSG00000183798	90187	17_7166093_G_A	17	7166093	G	A								EMILIN3	0.6993	0.047889	2.70209e-48	35370	8773_172	SomaScan v4
Q9NT22	EMILIN3	16123	ENSG00000183798	90187	17_7599213_C_T	17	7599213	C	T								EMILIN3	0.2939	0.046889	3.65797e-10	35379	8773_172	SomaScan v4
Q9NT22	EMILIN3	16123	ENSG00000183798	90187	20_36375433_T_C	20	36375433	T	C								EMILIN3	-0.3845	0.054932	2.56803e-12	35367	8773_172	SomaScan v4
Q9NT22	EMILIN3	16123	ENSG00000183798	90187	20_37700484_C_T	20	37700484	C	T								EMILIN3	-0.5524	0.086784	1.94998e-10	35370	8773_172	SomaScan v4
Q9NT22	EMILIN3	16123	ENSG00000183798	90187	20_38089406_G_A	20	38089406	G	A								EMILIN3	-0.3289	0.048641	1.36301e-11	35371	8773_172	SomaScan v4
Q9NT22	EMILIN3	16123	ENSG00000183798	90187	20_38625736_G_A	20	38625736	G	A								EMILIN3	0.2098	0.036106	6.21999e-09	35377	8773_172	SomaScan v4
Q9NT22	EMILIN3	16123	ENSG00000183798	90187	20_38815444_T_C	20	38815444	T	C								EMILIN3	-0.3023	0.042994	2.04692e-12	35379	8773_172	SomaScan v4
Q9NT22	EMILIN3	16123	ENSG00000183798	90187	20_39072159_C_A	20	39072159	C	A								EMILIN3	0.6856	0.125718	4.94003e-08	35381	8773_172	SomaScan v4
Q9NT22	EMILIN3	16123	ENSG00000183798	90187	20_39600115_C_T	20	39600115	C	T								EMILIN3	-0.1732	0.025918	2.34801e-11	35376	8773_172	SomaScan v4
Q9NT22	EMILIN3	16123	ENSG00000183798	90187	20_42366996_T_G	20	42366996	T	G								EMILIN3	-0.2803	0.042568	4.55617e-11	35376	8773_172	SomaScan v4
Q9NT22	EMILIN3	16123	ENSG00000183798	90187	20_42385514_A_C	20	42385514	A	C								EMILIN3	-0.2518	0.034365	2.35017e-13	35377	8773_172	SomaScan v4
Q9NT22	EMILIN3	16123	ENSG00000183798	90187	20_42534985_A_C	20	42534985	A	C								EMILIN3	-0.2841	0.039262	4.62168e-13	35376	8773_172	SomaScan v4
Q9NT22	EMILIN3	16123	ENSG00000183798	90187	20_42693742_G_T	20	42693742	G	T								EMILIN3	0.0863	0.014058	8.30807e-10	35378	8773_172	SomaScan v4
Q9NT22	EMILIN3	16123	ENSG00000183798	90187	20_42710450_C_T	20	42710450	C	T								EMILIN3	-0.2887	0.047573	1.29101e-09	35378	8773_172	SomaScan v4
Q9NT22	EMILIN3	16123	ENSG00000183798	90187	20_42794781_G_A	20	42794781	G	A								EMILIN3	-0.3245	0.047567	8.98049e-12	35380	8773_172	SomaScan v4
Q9NT22	EMILIN3	16123	ENSG00000183798	90187	20_42875710_A_G	20	42875710	A	G								EMILIN3	-0.2121	0.033776	3.39297e-10	35375	8773_172	SomaScan v4
Q9NT22	EMILIN3	16123	ENSG00000183798	90187	20_43414172_A_G	20	43414172	A	G								EMILIN3	-0.3333	0.045877	3.72992e-13	35377	8773_172	SomaScan v4
Q9NT22	EMILIN3	16123	ENSG00000183798	90187	20_43497702_G_T	20	43497702	G	T								EMILIN3	0.4067	0.065269	4.63095e-10	35377	8773_172	SomaScan v4
Q9NT22	EMILIN3	16123	ENSG00000183798	90187	20_43789183_G_A	20	43789183	G	A								EMILIN3	-0.2432	0.041983	6.92293e-09	35371	8773_172	SomaScan v4
Q9NT22	EMILIN3	16123	ENSG00000183798	90187	20_44211147_G_T	20	44211147	G	T								EMILIN3	-0.228	0.037931	1.84502e-09	35369	8773_172	SomaScan v4
Q9NT22	EMILIN3	16123	ENSG00000183798	90187	9_130307462_C_A	9	130307462	C	A								EMILIN3	-0.1802	0.030027	1.95799e-09	35369	8773_172	SomaScan v4
Q8N8S7	ENAH	18271	ENSG00000154380	55740	11_198986_T_C	11	198986	T	C								ENAH	0.0441	0.008038	4.108e-08	35352	9757_29	SomaScan v4
P21128	ENDOU	14369	ENSG00000111405	8909	1_196695521_C_T	1	196695521	C	T								ENDOU	-0.0565	0.008037	2.06776e-12	35338	5656_53	SomaScan v4
P17813	ENG	3349	ENSG00000106991	2022	11_125487939_C_T	11	125487939	C	T								ENG	0.1766	0.031888	3.05703e-08	35373	4908_6	SomaScan v4
P17813	ENG	3349	ENSG00000106991	2022	11_126390969_A_G	11	126390969	A	G								ENG	-0.2068	0.032316	1.55998e-10	35375	4908_6	SomaScan v4
P17813	ENG	3349	ENSG00000106991	2022	17_7176274_C_A	17	7176274	C	A								ENG	0.069	0.009966	4.40453e-12	35370	4908_6	SomaScan v4
P17813	ENG	3349	ENSG00000106991	2022	17_7599213_C_T	17	7599213	C	T								ENG	0.2993	0.04672	1.492e-10	35379	4908_6	SomaScan v4
P17813	ENG	3349	ENSG00000106991	2022	17_8837951_G_A	17	8837951	G	A								ENG	0.6205	0.106599	5.85302e-09	35373	4908_6	SomaScan v4
P17813	ENG	3349	ENSG00000106991	2022	19_41386069_C_T	19	41386069	C	T								ENG	0.0535	0.008195	6.66193e-11	35372	4908_6	SomaScan v4
P17813	ENG	3349	ENSG00000106991	2022	19_46854550_C_T	19	46854550	C	T								ENG	0.1942	0.035218	3.50203e-08	35369	4908_6	SomaScan v4
P17813	ENG	3349	ENSG00000106991	2022	19_47874055_C_T	19	47874055	C	T								ENG	0.2384	0.037546	2.15998e-10	35374	4908_6	SomaScan v4
P17813	ENG	3349	ENSG00000106991	2022	19_48480239_C_A	19	48480239	C	A								ENG	0.1698	0.027341	5.28105e-10	35375	4908_6	SomaScan v4
P17813	ENG	3349	ENSG00000106991	2022	19_48750260_G_A	19	48750260	G	A								ENG	0.5257	0.050395	1.77705e-25	35376	4908_6	SomaScan v4
P17813	ENG	3349	ENSG00000106991	2022	19_48825936_T_C	19	48825936	T	C								ENG	0.1638	0.029845	4.05602e-08	35377	4908_6	SomaScan v4
P17813	ENG	3349	ENSG00000106991	2022	19_49025477_C_T	19	49025477	C	T								ENG	0.282	0.041488	1.06709e-11	35377	4908_6	SomaScan v4
Q8NFI3	ENGASE	24622	ENSG00000167280	64772	14_73268658_C_T	14	73268658	C	T								ENGASE	-0.1212	0.01051	9.11171e-31	35352	16781_2	SomaScan v4
Q8NFI3	ENGASE	24622	ENSG00000167280	64772	17_74577897_C_T	17	74577897	C	T								ENGASE	0.2626	0.047168	2.58601e-08	35380	16781_2	SomaScan v4
Q8NFI3	ENGASE	24622	ENSG00000167280	64772	17_75700713_C_T	17	75700713	C	T								ENGASE	-0.7536	0.113857	3.61993e-11	35380	16781_2	SomaScan v4
Q8NFI3	ENGASE	24622	ENSG00000167280	64772	17_75934050_C_T	17	75934050	C	T								ENGASE	-0.5012	0.071934	3.22626e-12	35381	16781_2	SomaScan v4
Q8NFI3	ENGASE	24622	ENSG00000167280	64772	17_77188938_T_C	17	77188938	T	C								ENGASE	-0.4041	0.061042	3.59005e-11	35393	16781_2	SomaScan v4
Q8NFI3	ENGASE	24622	ENSG00000167280	64772	17_77323015_C_T	17	77323015	C	T								ENGASE	0.4321	0.074868	7.85796e-09	35392	16781_2	SomaScan v4
Q8NFI3	ENGASE	24622	ENSG00000167280	64772	17_77463139_C_T	17	77463139	C	T								ENGASE	-0.4157	0.050926	3.27115e-16	35384	16781_2	SomaScan v4
Q8NFI3	ENGASE	24622	ENSG00000167280	64772	17_77611378_A_G	17	77611378	A	G								ENGASE	-0.0774	0.00947	3.01301e-16	35386	16781_2	SomaScan v4
Q8NFI3	ENGASE	24622	ENSG00000167280	64772	17_77631495_T_C	17	77631495	T	C								ENGASE	-0.5714	0.102209	2.26402e-08	35384	16781_2	SomaScan v4
Q8NFI3	ENGASE	24622	ENSG00000167280	64772	17_77664176_G_A	17	77664176	G	A								ENGASE	-0.5061	0.092724	4.81205e-08	35386	16781_2	SomaScan v4
Q8NFI3	ENGASE	24622	ENSG00000167280	64772	17_77667817_G_A	17	77667817	G	A								ENGASE	0.2905	0.047093	6.88906e-10	35385	16781_2	SomaScan v4
Q8NFI3	ENGASE	24622	ENSG00000167280	64772	17_77689842_G_A	17	77689842	G	A								ENGASE	-0.476	0.060255	2.79383e-15	35386	16781_2	SomaScan v4
Q8NFI3	ENGASE	24622	ENSG00000167280	64772	17_77840186_G_A	17	77840186	G	A								ENGASE	-0.3681	0.059714	7.07799e-10	35386	16781_2	SomaScan v4
Q8NFI3	ENGASE	24622	ENSG00000167280	64772	17_77870142_A_G	17	77870142	A	G								ENGASE	-0.3214	0.049503	8.44306e-11	35387	16781_2	SomaScan v4
Q8NFI3	ENGASE	24622	ENSG00000167280	64772	17_77877227_T_C	17	77877227	T	C								ENGASE	-0.6449	0.102082	2.65901e-10	35387	16781_2	SomaScan v4
Q8NFI3	ENGASE	24622	ENSG00000167280	64772	17_77977570_T_G	17	77977570	T	G								ENGASE	-0.2688	0.04786	1.94998e-08	35387	16781_2	SomaScan v4
Q8NFI3	ENGASE	24622	ENSG00000167280	64772	17_77996623_G_A	17	77996623	G	A								ENGASE	0.1967	0.03598	4.581e-08	35386	16781_2	SomaScan v4
Q8NFI3	ENGASE	24622	ENSG00000167280	64772	17_78003554_A_G	17	78003554	A	G								ENGASE	-0.4617	0.045486	3.30217e-24	35386	16781_2	SomaScan v4
Q8NFI3	ENGASE	24622	ENSG00000167280	64772	17_80183667_A_G	17	80183667	A	G								ENGASE	-0.4625	0.078963	4.70804e-09	35386	16781_2	SomaScan v4
Q8NFI3	ENGASE	24622	ENSG00000167280	64772	17_80191038_C_T	17	80191038	C	T								ENGASE	-0.3728	0.055178	1.41612e-11	35386	16781_2	SomaScan v4
Q8NFI3	ENGASE	24622	ENSG00000167280	64772	17_80531624_C_T	17	80531624	C	T								ENGASE	-0.6051	0.105908	1.10701e-08	35358	16781_2	SomaScan v4
Q8NFI3	ENGASE	24622	ENSG00000167280	64772	17_80800043_C_T	17	80800043	C	T								ENGASE	-0.258	0.045094	1.05699e-08	35216	16781_2	SomaScan v4
P09104	ENO2	3353	ENSG00000111674	2026	10_63303060_C_T	10	63303060	C	T								ENO2	0.0801	0.008254	2.88602e-22	35339	10339_48	SomaScan v4
P09104	ENO2	3353	ENSG00000111674	2026	12_54329244_G_A	12	54329244	G	A								ENO2	-0.0512	0.008224	4.79303e-10	35360	10339_48	SomaScan v4
P09104	ENO2	3353	ENSG00000111674	2026	12_8363333_G_A	12	8363333	G	A								ENO2	0.0893	0.016034	2.55399e-08	35368	10339_48	SomaScan v4
P09104	ENO2	3353	ENSG00000111674	2026	12_9201690_T_G	12	9201690	T	G								ENO2	0.2783	0.045888	1.32099e-09	35375	10339_48	SomaScan v4
P09104	ENO2	3353	ENSG00000111674	2026	12_9404946_C_T	12	9404946	C	T								ENO2	0.1258	0.021643	6.15304e-09	35374	10339_48	SomaScan v4
P09104	ENO2	3353	ENSG00000111674	2026	12_9758430_C_A	12	9758430	C	A								ENO2	0.2745	0.046175	2.76898e-09	35375	10339_48	SomaScan v4
P13929	ENO3	3354	ENSG00000108515	2027	12_7553136_C_A	12	7553136	C	A								ENO3	-0.1193	0.012422	7.67538e-22	35388	16616_137	SomaScan v4
Q8TC92	ENOX1	25474	ENSG00000120658	55068	1_196143912_A_G	1	196143912	A	G								ENOX1	0.0785	0.014091	2.53501e-08	35328	12933_17	SomaScan v4
Q8TC92	ENOX1	25474	ENSG00000120658	55068	1_196203512_G_A	1	196203512	G	A								ENOX1	-0.1113	0.019069	5.325e-09	35328	12933_17	SomaScan v4
Q8TC92	ENOX1	25474	ENSG00000120658	55068	1_196695521_C_T	1	196695521	C	T								ENOX1	-0.235	0.008159	2.02302e-182	35329	12933_17	SomaScan v4
Q8TC92	ENOX1	25474	ENSG00000120658	55068	1_196813906_A_C	1	196813906	A	C								ENOX1	-0.0963	0.010347	1.31795e-20	35328	12933_17	SomaScan v4
Q8TC92	ENOX1	25474	ENSG00000120658	55068	1_198251423_G_A	1	198251423	G	A								ENOX1	0.0536	0.009802	4.548e-08	35336	12933_17	SomaScan v4
Q8TC92	ENOX1	25474	ENSG00000120658	55068	19_6713251_G_A	19	6713251	G	A								ENOX1	-0.0787	0.009389	5.18561e-17	35363	12933_17	SomaScan v4
Q8TC92	ENOX1	25474	ENSG00000120658	55068	2_216622986_G_A	2	216622986	G	A								ENOX1	-0.1658	0.026722	5.481e-10	35350	12933_17	SomaScan v4
Q8TC92	ENOX1	25474	ENSG00000120658	55068	3_165767231_T_C	3	165767231	T	C								ENOX1	-0.1237	0.008661	2.80931e-46	35330	12933_17	SomaScan v4
Q8TC92	ENOX1	25474	ENSG00000120658	55068	7_95308581_G_A	7	95308581	G	A								ENOX1	0.0561	0.009712	7.62395e-09	35340	12933_17	SomaScan v4
Q16206	ENOX2	2259	ENSG00000165675	10495	1_196695521_C_T	1	196695521	C	T								ENOX2	-0.1318	0.008075	6.85646e-60	35332	13422_66	SomaScan v4
Q16206	ENOX2	2259	ENSG00000165675	10495	16_53763653_A_G	16	53763653	A	G								ENOX2	0.0455	0.00829	4.05201e-08	35360	13422_66	SomaScan v4
Q16206	ENOX2	2259	ENSG00000165675	10495	2_27563321_A_T	2	27563321	A	T								ENOX2	0.0554	0.009546	6.50504e-09	35367	13422_66	SomaScan v4
Q16206	ENOX2	2259	ENSG00000165675	10495	3_165743688_A_G	3	165743688	A	G								ENOX2	0.0469	0.008201	1.07199e-08	35333	13422_66	SomaScan v4
Q07075	ENPEP	3355	ENSG00000138792	2028	10_63555673_T_C	10	63555673	T	C								ENPEP	0.0513	0.008091	2.29198e-10	35351	15558_63	SomaScan v4
Q13822	ENPP2	3357	ENSG00000136960	5168	12_120994800_C_T	12	120994800	C	T								ENPP2	-0.0734	0.008787	6.62827e-17	35365	16892_23	SomaScan v4
Q13822	ENPP2	3357	ENSG00000136960	5168	17_7085977_C_T	17	7085977	C	T								ENPP2	0.418	0.050972	2.39221e-16	35372	16892_23	SomaScan v4
Q13822	ENPP2	3357	ENSG00000136960	5168	18_70125251_G_A	18	70125251	G	A								ENPP2	-0.2713	0.048366	2.03198e-08	35360	16892_23	SomaScan v4
Q13822	ENPP2	3357	ENSG00000136960	5168	8_102895891_A_G	8	102895891	A	G								ENPP2	-0.2608	0.045215	8.01992e-09	35358	16892_23	SomaScan v4
Q13822	ENPP2	3357	ENSG00000136960	5168	8_107629400_C_T	8	107629400	C	T								ENPP2	-0.4113	0.067044	8.52609e-10	35343	16892_23	SomaScan v4
Q13822	ENPP2	3357	ENSG00000136960	5168	8_108771252_A_G	8	108771252	A	G								ENPP2	-0.3423	0.053095	1.14101e-10	35345	16892_23	SomaScan v4
Q13822	ENPP2	3357	ENSG00000136960	5168	8_109929754_A_G	8	109929754	A	G								ENPP2	-0.3631	0.055337	5.32353e-11	35347	16892_23	SomaScan v4
Q13822	ENPP2	3357	ENSG00000136960	5168	8_114095901_A_G	8	114095901	A	G								ENPP2	-0.3405	0.054872	5.45896e-10	35349	16892_23	SomaScan v4
Q13822	ENPP2	3357	ENSG00000136960	5168	8_115751970_G_A	8	115751970	G	A								ENPP2	-0.6102	0.065954	2.20597e-20	35349	16892_23	SomaScan v4
Q13822	ENPP2	3357	ENSG00000136960	5168	8_116333305_C_T	8	116333305	C	T								ENPP2	-0.611	0.062268	9.95635e-23	35349	16892_23	SomaScan v4
Q13822	ENPP2	3357	ENSG00000136960	5168	8_118392786_G_A	8	118392786	G	A								ENPP2	-0.9695	0.0696	4.18504e-44	35366	16892_23	SomaScan v4
Q13822	ENPP2	3357	ENSG00000136960	5168	8_120712276_G_A	8	120712276	G	A								ENPP2	0.6154	0.089415	5.87895e-12	35363	16892_23	SomaScan v4
Q13822	ENPP2	3357	ENSG00000136960	5168	8_120715207_C_T	8	120715207	C	T								ENPP2	-1.1242	0.07899	5.78362e-46	35363	16892_23	SomaScan v4
Q13822	ENPP2	3357	ENSG00000136960	5168	8_121100750_A_G	8	121100750	A	G								ENPP2	-0.2005	0.027796	5.46135e-13	35364	16892_23	SomaScan v4
Q13822	ENPP2	3357	ENSG00000136960	5168	8_122031723_C_T	8	122031723	C	T								ENPP2	-0.5122	0.059369	6.27769e-18	35377	16892_23	SomaScan v4
Q13822	ENPP2	3357	ENSG00000136960	5168	8_18388543_A_G	8	18388543	A	G								ENPP2	0.0633	0.011261	1.89898e-08	35377	16892_23	SomaScan v4
Q9UJA9	ENPP5	13717	ENSG00000112796	59084	17_7166093_G_A	17	7166093	G	A								ENPP5	0.4711	0.043129	8.93305e-28	35370	6556_5	SomaScan v4
Q9UJA9	ENPP5	13717	ENSG00000112796	59084	2_27508073_T_C	2	27508073	T	C								ENPP5	0.0477	0.007796	9.44691e-10	35373	6556_5	SomaScan v4
Q9UJA9	ENPP5	13717	ENSG00000112796	59084	20_45852080_G_A	20	45852080	G	A								ENPP5	-0.0436	0.007428	4.36496e-09	35371	6556_5	SomaScan v4
Q9UJA9	ENPP5	13717	ENSG00000112796	59084	20_62005631_G_A	20	62005631	G	A								ENPP5	-0.0674	0.012031	2.11802e-08	35341	6556_5	SomaScan v4
Q9UJA9	ENPP5	13717	ENSG00000112796	59084	6_35194926_G_A	6	35194926	G	A								ENPP5	-0.6063	0.094148	1.196e-10	35352	6556_5	SomaScan v4
Q9UJA9	ENPP5	13717	ENSG00000112796	59084	6_35905113_C_T	6	35905113	C	T								ENPP5	-0.7651	0.12978	3.73904e-09	35356	6556_5	SomaScan v4
Q9UJA9	ENPP5	13717	ENSG00000112796	59084	6_35980413_T_C	6	35980413	T	C								ENPP5	-0.8008	0.107483	9.29822e-14	35356	6556_5	SomaScan v4
Q9UJA9	ENPP5	13717	ENSG00000112796	59084	6_36286891_G_T	6	36286891	G	T								ENPP5	-0.2107	0.03755	2.01002e-08	35353	6556_5	SomaScan v4
Q9UJA9	ENPP5	13717	ENSG00000112796	59084	6_40248916_G_T	6	40248916	G	T								ENPP5	-0.3146	0.056197	2.16601e-08	35364	6556_5	SomaScan v4
Q9UJA9	ENPP5	13717	ENSG00000112796	59084	6_40434290_C_T	6	40434290	C	T								ENPP5	-0.4371	0.057457	2.79576e-14	35364	6556_5	SomaScan v4
Q9UJA9	ENPP5	13717	ENSG00000112796	59084	6_40632007_C_T	6	40632007	C	T								ENPP5	-0.8001	0.14067	1.287e-08	35364	6556_5	SomaScan v4
Q9UJA9	ENPP5	13717	ENSG00000112796	59084	6_41166712_T_A	6	41166712	T	A								ENPP5	-0.3181	0.048302	4.53106e-11	35372	6556_5	SomaScan v4
Q9UJA9	ENPP5	13717	ENSG00000112796	59084	6_41564949_C_T	6	41564949	C	T								ENPP5	-0.4794	0.071785	2.41713e-11	35361	6556_5	SomaScan v4
Q9UJA9	ENPP5	13717	ENSG00000112796	59084	6_41767626_T_C	6	41767626	T	C								ENPP5	-0.3398	0.058308	5.62199e-09	35367	6556_5	SomaScan v4
Q9UJA9	ENPP5	13717	ENSG00000112796	59084	6_42017917_G_A	6	42017917	G	A								ENPP5	-1.0024	0.128868	7.33838e-15	35365	6556_5	SomaScan v4
Q9UJA9	ENPP5	13717	ENSG00000112796	59084	6_42036728_C_T	6	42036728	C	T								ENPP5	-0.6861	0.093052	1.66495e-13	35364	6556_5	SomaScan v4
Q9UJA9	ENPP5	13717	ENSG00000112796	59084	6_42096409_C_T	6	42096409	C	T								ENPP5	-0.0856	0.013955	8.56998e-10	35362	6556_5	SomaScan v4
Q9UJA9	ENPP5	13717	ENSG00000112796	59084	6_42285361_A_G	6	42285361	A	G								ENPP5	0.1226	0.020204	1.29399e-09	35366	6556_5	SomaScan v4
Q9UJA9	ENPP5	13717	ENSG00000112796	59084	6_42349805_G_T	6	42349805	G	T								ENPP5	-0.5172	0.049833	3.1017e-25	35363	6556_5	SomaScan v4
Q9UJA9	ENPP5	13717	ENSG00000112796	59084	6_42389400_C_T	6	42389400	C	T								ENPP5	-0.389	0.047986	5.20955e-16	35363	6556_5	SomaScan v4
Q9UJA9	ENPP5	13717	ENSG00000112796	59084	6_42627284_A_C	6	42627284	A	C								ENPP5	-0.2256	0.038423	4.31897e-09	35369	6556_5	SomaScan v4
Q9UJA9	ENPP5	13717	ENSG00000112796	59084	6_42695729_G_A	6	42695729	G	A								ENPP5	0.4212	0.075971	2.95298e-08	35369	6556_5	SomaScan v4
Q9UJA9	ENPP5	13717	ENSG00000112796	59084	6_42765960_A_G	6	42765960	A	G								ENPP5	-0.406	0.038827	1.36616e-25	35367	6556_5	SomaScan v4
Q9UJA9	ENPP5	13717	ENSG00000112796	59084	6_42847926_G_A	6	42847926	G	A								ENPP5	-0.5357	0.092252	6.36297e-09	35368	6556_5	SomaScan v4
Q9UJA9	ENPP5	13717	ENSG00000112796	59084	6_43117640_G_A	6	43117640	G	A								ENPP5	0.069	0.011545	2.27599e-09	35368	6556_5	SomaScan v4
Q9UJA9	ENPP5	13717	ENSG00000112796	59084	6_43207044_A_G	6	43207044	A	G								ENPP5	-0.5533	0.060877	1.00092e-19	35367	6556_5	SomaScan v4
Q9UJA9	ENPP5	13717	ENSG00000112796	59084	6_43215364_G_A	6	43215364	G	A								ENPP5	0.3576	0.058132	7.67308e-10	35367	6556_5	SomaScan v4
Q9UJA9	ENPP5	13717	ENSG00000112796	59084	6_43255377_C_T	6	43255377	C	T								ENPP5	-0.2367	0.040479	4.98896e-09	35368	6556_5	SomaScan v4
Q9UJA9	ENPP5	13717	ENSG00000112796	59084	6_43446047_G_A	6	43446047	G	A								ENPP5	-0.6556	0.115641	1.434e-08	35367	6556_5	SomaScan v4
Q9UJA9	ENPP5	13717	ENSG00000112796	59084	6_43450715_A_T	6	43450715	A	T								ENPP5	-0.4897	0.082593	3.04698e-09	35367	6556_5	SomaScan v4
Q9UJA9	ENPP5	13717	ENSG00000112796	59084	6_43735464_C_T	6	43735464	C	T								ENPP5	-0.7079	0.080986	2.30994e-18	35368	6556_5	SomaScan v4
Q9UJA9	ENPP5	13717	ENSG00000112796	59084	6_43752201_T_C	6	43752201	T	C								ENPP5	-0.3461	0.062862	3.67604e-08	35366	6556_5	SomaScan v4
Q9UJA9	ENPP5	13717	ENSG00000112796	59084	6_43774429_C_A	6	43774429	C	A								ENPP5	-0.7759	0.068537	1.03395e-29	35362	6556_5	SomaScan v4
Q9UJA9	ENPP5	13717	ENSG00000112796	59084	6_43802588_G_A	6	43802588	G	A								ENPP5	0.1605	0.024509	5.8023e-11	35360	6556_5	SomaScan v4
Q9UJA9	ENPP5	13717	ENSG00000112796	59084	6_43826610_T_C	6	43826610	T	C								ENPP5	-1.1875	0.097425	3.56287e-34	35362	6556_5	SomaScan v4
Q9UJA9	ENPP5	13717	ENSG00000112796	59084	6_43833666_T_C	6	43833666	T	C								ENPP5	-0.635	0.061516	5.57699e-25	35361	6556_5	SomaScan v4
Q9UJA9	ENPP5	13717	ENSG00000112796	59084	6_43958901_T_G	6	43958901	T	G								ENPP5	-0.0782	0.008413	1.47503e-20	35363	6556_5	SomaScan v4
Q9UJA9	ENPP5	13717	ENSG00000112796	59084	6_43997290_T_C	6	43997290	T	C								ENPP5	-0.6943	0.097683	1.18005e-12	35364	6556_5	SomaScan v4
Q9UJA9	ENPP5	13717	ENSG00000112796	59084	6_44033769_G_A	6	44033769	G	A								ENPP5	-0.7891	0.070359	3.42768e-29	35365	6556_5	SomaScan v4
Q9UJA9	ENPP5	13717	ENSG00000112796	59084	6_44050252_G_A	6	44050252	G	A								ENPP5	0.2627	0.028422	2.39718e-20	35365	6556_5	SomaScan v4
Q9UJA9	ENPP5	13717	ENSG00000112796	59084	6_44101707_C_T	6	44101707	C	T								ENPP5	-0.2647	0.035567	9.89692e-14	35369	6556_5	SomaScan v4
Q9UJA9	ENPP5	13717	ENSG00000112796	59084	6_44114740_C_T	6	44114740	C	T								ENPP5	-1.2618	0.121807	3.8089e-25	35369	6556_5	SomaScan v4
Q9UJA9	ENPP5	13717	ENSG00000112796	59084	6_44241218_A_G	6	44241218	A	G								ENPP5	-0.6363	0.051097	1.3499e-35	35370	6556_5	SomaScan v4
Q9UJA9	ENPP5	13717	ENSG00000112796	59084	6_44314270_G_A	6	44314270	G	A								ENPP5	0.4234	0.055602	2.63998e-14	35369	6556_5	SomaScan v4
Q9UJA9	ENPP5	13717	ENSG00000112796	59084	6_44382614_T_C	6	44382614	T	C								ENPP5	0.3594	0.053071	1.26999e-11	35372	6556_5	SomaScan v4
Q9UJA9	ENPP5	13717	ENSG00000112796	59084	6_44389925_C_T	6	44389925	C	T								ENPP5	-0.1985	0.036298	4.53701e-08	35372	6556_5	SomaScan v4
Q9UJA9	ENPP5	13717	ENSG00000112796	59084	6_44391643_A_C	6	44391643	A	C								ENPP5	-0.745	0.053418	3.3037e-44	35372	6556_5	SomaScan v4
Q9UJA9	ENPP5	13717	ENSG00000112796	59084	6_44393593_A_C	6	44393593	A	C								ENPP5	-0.2352	0.038781	1.32099e-09	35372	6556_5	SomaScan v4
Q9UJA9	ENPP5	13717	ENSG00000112796	59084	6_44401623_A_G	6	44401623	A	G								ENPP5	0.2016	0.034287	4.10696e-09	35372	6556_5	SomaScan v4
Q9UJA9	ENPP5	13717	ENSG00000112796	59084	6_44422259_G_A	6	44422259	G	A								ENPP5	-0.4806	0.049377	2.17621e-22	35372	6556_5	SomaScan v4
Q9UJA9	ENPP5	13717	ENSG00000112796	59084	6_44427629_A_G	6	44427629	A	G								ENPP5	0.1208	0.01891	1.68e-10	35372	6556_5	SomaScan v4
Q9UJA9	ENPP5	13717	ENSG00000112796	59084	6_44454664_A_G	6	44454664	A	G								ENPP5	-1.2129	0.117817	7.44046e-25	35371	6556_5	SomaScan v4
Q9UJA9	ENPP5	13717	ENSG00000112796	59084	6_44470726_C_T	6	44470726	C	T								ENPP5	-1.1919	0.101378	6.50279e-32	35369	6556_5	SomaScan v4
Q9UJA9	ENPP5	13717	ENSG00000112796	59084	6_44501916_G_A	6	44501916	G	A								ENPP5	0.4659	0.073374	2.15799e-10	35367	6556_5	SomaScan v4
Q9UJA9	ENPP5	13717	ENSG00000112796	59084	6_44505129_C_T	6	44505129	C	T								ENPP5	0.509	0.074827	1.02896e-11	35367	6556_5	SomaScan v4
Q9UJA9	ENPP5	13717	ENSG00000112796	59084	6_44534922_C_T	6	44534922	C	T								ENPP5	0.248	0.034139	3.74369e-13	35369	6556_5	SomaScan v4
Q9UJA9	ENPP5	13717	ENSG00000112796	59084	6_44563423_C_A	6	44563423	C	A								ENPP5	0.4758	0.073146	7.78037e-11	35372	6556_5	SomaScan v4
Q9UJA9	ENPP5	13717	ENSG00000112796	59084	6_44568348_A_T	6	44568348	A	T								ENPP5	0.5452	0.086661	3.15e-10	35372	6556_5	SomaScan v4
Q9UJA9	ENPP5	13717	ENSG00000112796	59084	6_44578776_C_T	6	44578776	C	T								ENPP5	-0.1007	0.013578	1.20393e-13	35373	6556_5	SomaScan v4
Q9UJA9	ENPP5	13717	ENSG00000112796	59084	6_44588306_G_A	6	44588306	G	A								ENPP5	-0.3053	0.048175	2.33798e-10	35374	6556_5	SomaScan v4
Q9UJA9	ENPP5	13717	ENSG00000112796	59084	6_44651511_A_G	6	44651511	A	G								ENPP5	0.3094	0.042189	2.24027e-13	35375	6556_5	SomaScan v4
Q9UJA9	ENPP5	13717	ENSG00000112796	59084	6_44655630_C_T	6	44655630	C	T								ENPP5	0.4921	0.066367	1.21815e-13	35377	6556_5	SomaScan v4
Q9UJA9	ENPP5	13717	ENSG00000112796	59084	6_44695302_A_G	6	44695302	A	G								ENPP5	0.4562	0.046739	1.66303e-22	35377	6556_5	SomaScan v4
Q9UJA9	ENPP5	13717	ENSG00000112796	59084	6_44718818_C_A	6	44718818	C	A								ENPP5	-0.5111	0.049571	6.32412e-25	35364	6556_5	SomaScan v4
Q9UJA9	ENPP5	13717	ENSG00000112796	59084	6_44725724_A_G	6	44725724	A	G								ENPP5	-0.7767	0.090249	7.55092e-18	35364	6556_5	SomaScan v4
Q9UJA9	ENPP5	13717	ENSG00000112796	59084	6_44726925_G_A	6	44726925	G	A								ENPP5	-0.8303	0.049417	2.36211e-63	35364	6556_5	SomaScan v4
Q9UJA9	ENPP5	13717	ENSG00000112796	59084	6_44831024_T_C	6	44831024	T	C								ENPP5	-0.9731	0.122045	1.5449e-15	35363	6556_5	SomaScan v4
Q9UJA9	ENPP5	13717	ENSG00000112796	59084	6_44846692_C_T	6	44846692	C	T								ENPP5	-0.7344	0.115926	2.37197e-10	35364	6556_5	SomaScan v4
Q9UJA9	ENPP5	13717	ENSG00000112796	59084	6_44863134_T_C	6	44863134	T	C								ENPP5	-0.9588	0.075416	4.97737e-37	35364	6556_5	SomaScan v4
Q9UJA9	ENPP5	13717	ENSG00000112796	59084	6_44949295_C_T	6	44949295	C	T								ENPP5	0.3532	0.033181	1.84417e-26	35364	6556_5	SomaScan v4
Q9UJA9	ENPP5	13717	ENSG00000112796	59084	6_44952808_A_G	6	44952808	A	G								ENPP5	0.5396	0.079639	1.23908e-11	35364	6556_5	SomaScan v4
Q9UJA9	ENPP5	13717	ENSG00000112796	59084	6_44962550_A_G	6	44962550	A	G								ENPP5	-1.408	0.053686	1.3213e-151	35364	6556_5	SomaScan v4
Q9UJA9	ENPP5	13717	ENSG00000112796	59084	6_45045470_G_A	6	45045470	G	A								ENPP5	-0.2931	0.047027	4.58796e-10	35364	6556_5	SomaScan v4
Q9UJA9	ENPP5	13717	ENSG00000112796	59084	6_45110220_C_T	6	45110220	C	T								ENPP5	-0.2169	0.028195	1.43913e-14	35363	6556_5	SomaScan v4
Q9UJA9	ENPP5	13717	ENSG00000112796	59084	6_45141391_A_C	6	45141391	A	C								ENPP5	0.3083	0.05345	8.02306e-09	35363	6556_5	SomaScan v4
Q9UJA9	ENPP5	13717	ENSG00000112796	59084	6_45153790_G_A	6	45153790	G	A								ENPP5	0.338	0.045915	1.81886e-13	35363	6556_5	SomaScan v4
Q9UJA9	ENPP5	13717	ENSG00000112796	59084	6_47167923_G_A	6	47167923	G	A								ENPP5	-1.418	0.075298	4.14954e-79	35355	6556_5	SomaScan v4
Q9UJA9	ENPP5	13717	ENSG00000112796	59084	6_47189640_C_T	6	47189640	C	T								ENPP5	-0.5868	0.073313	1.20393e-15	35356	6556_5	SomaScan v4
Q9UJA9	ENPP5	13717	ENSG00000112796	59084	6_47193533_T_C	6	47193533	T	C								ENPP5	-0.3579	0.04249	3.66185e-17	35356	6556_5	SomaScan v4
Q9UJA9	ENPP5	13717	ENSG00000112796	59084	6_47202294_A_G	6	47202294	A	G								ENPP5	-0.2169	0.035025	5.91194e-10	35356	6556_5	SomaScan v4
Q9UJA9	ENPP5	13717	ENSG00000112796	59084	6_47212133_C_T	6	47212133	C	T								ENPP5	0.3129	0.038255	2.85299e-16	35356	6556_5	SomaScan v4
Q9UJA9	ENPP5	13717	ENSG00000112796	59084	6_47275315_C_T	6	47275315	C	T								ENPP5	-0.3142	0.053533	4.37804e-09	35356	6556_5	SomaScan v4
Q9UJA9	ENPP5	13717	ENSG00000112796	59084	6_47299434_C_T	6	47299434	C	T								ENPP5	0.4566	0.050446	1.41384e-19	35356	6556_5	SomaScan v4
Q9UJA9	ENPP5	13717	ENSG00000112796	59084	6_47301634_C_T	6	47301634	C	T								ENPP5	0.1468	0.012033	3.12104e-34	35355	6556_5	SomaScan v4
Q9UJA9	ENPP5	13717	ENSG00000112796	59084	6_47339776_C_A	6	47339776	C	A								ENPP5	-0.9421	0.106847	1.17301e-18	35354	6556_5	SomaScan v4
Q9UJA9	ENPP5	13717	ENSG00000112796	59084	6_47341510_G_T	6	47341510	G	T								ENPP5	0.3168	0.035011	1.4471e-19	35355	6556_5	SomaScan v4
Q9UJA9	ENPP5	13717	ENSG00000112796	59084	6_47543606_G_A	6	47543606	G	A								ENPP5	-1.2564	0.059738	3.34965e-98	35362	6556_5	SomaScan v4
Q9UJA9	ENPP5	13717	ENSG00000112796	59084	6_47668203_T_C	6	47668203	T	C								ENPP5	-1.3554	0.074784	2.05116e-73	35362	6556_5	SomaScan v4
Q9UJA9	ENPP5	13717	ENSG00000112796	59084	6_47712882_A_G	6	47712882	A	G								ENPP5	0.3449	0.060356	1.10101e-08	35362	6556_5	SomaScan v4
Q9UJA9	ENPP5	13717	ENSG00000112796	59084	6_47732441_T_A	6	47732441	T	A								ENPP5	-0.6503	0.0802	5.12625e-16	35362	6556_5	SomaScan v4
Q9UJA9	ENPP5	13717	ENSG00000112796	59084	6_47759948_T_C	6	47759948	T	C								ENPP5	0.3245	0.048341	1.91117e-11	35362	6556_5	SomaScan v4
Q9UJA9	ENPP5	13717	ENSG00000112796	59084	6_47791317_A_G	6	47791317	A	G								ENPP5	-0.9125	0.067372	8.57235e-42	35362	6556_5	SomaScan v4
Q9UJA9	ENPP5	13717	ENSG00000112796	59084	6_47829901_T_C	6	47829901	T	C								ENPP5	-0.6177	0.073389	3.86812e-17	35362	6556_5	SomaScan v4
Q9UJA9	ENPP5	13717	ENSG00000112796	59084	6_47858731_C_T	6	47858731	C	T								ENPP5	-0.4629	0.081245	1.21501e-08	35362	6556_5	SomaScan v4
Q9UJA9	ENPP5	13717	ENSG00000112796	59084	6_47931036_C_T	6	47931036	C	T								ENPP5	0.1941	0.022389	4.35011e-18	35361	6556_5	SomaScan v4
Q9UJA9	ENPP5	13717	ENSG00000112796	59084	6_47955427_C_T	6	47955427	C	T								ENPP5	-0.675	0.084024	9.482e-16	35362	6556_5	SomaScan v4
Q9UJA9	ENPP5	13717	ENSG00000112796	59084	6_48003521_C_T	6	48003521	C	T								ENPP5	0.4884	0.048926	1.82096e-23	35362	6556_5	SomaScan v4
Q9UJA9	ENPP5	13717	ENSG00000112796	59084	6_48165308_T_G	6	48165308	T	G								ENPP5	-0.4893	0.041996	2.26673e-31	35362	6556_5	SomaScan v4
Q9UJA9	ENPP5	13717	ENSG00000112796	59084	6_48239355_T_C	6	48239355	T	C								ENPP5	0.5207	0.088658	4.27701e-09	35362	6556_5	SomaScan v4
Q9UJA9	ENPP5	13717	ENSG00000112796	59084	6_48255801_T_C	6	48255801	T	C								ENPP5	-0.1631	0.019386	3.99117e-17	35362	6556_5	SomaScan v4
Q9UJA9	ENPP5	13717	ENSG00000112796	59084	6_48309809_G_A	6	48309809	G	A								ENPP5	-0.5577	0.08919	4.028e-10	35360	6556_5	SomaScan v4
Q9UJA9	ENPP5	13717	ENSG00000112796	59084	6_48327238_G_A	6	48327238	G	A								ENPP5	-0.3139	0.054554	8.71907e-09	35360	6556_5	SomaScan v4
Q9UJA9	ENPP5	13717	ENSG00000112796	59084	6_48454652_C_A	6	48454652	C	A								ENPP5	-0.3989	0.046106	5.07107e-18	35360	6556_5	SomaScan v4
Q9UJA9	ENPP5	13717	ENSG00000112796	59084	6_48463090_C_A	6	48463090	C	A								ENPP5	-1.2917	0.074293	1.04304e-67	35359	6556_5	SomaScan v4
Q9UJA9	ENPP5	13717	ENSG00000112796	59084	6_48535709_G_A	6	48535709	G	A								ENPP5	0.2003	0.026507	4.13809e-14	35359	6556_5	SomaScan v4
Q9UJA9	ENPP5	13717	ENSG00000112796	59084	6_48837342_C_T	6	48837342	C	T								ENPP5	-0.6592	0.115432	1.12499e-08	35360	6556_5	SomaScan v4
Q9UJA9	ENPP5	13717	ENSG00000112796	59084	6_48930732_C_A	6	48930732	C	A								ENPP5	-0.2121	0.029633	8.2054e-13	35360	6556_5	SomaScan v4
Q9UJA9	ENPP5	13717	ENSG00000112796	59084	6_48960147_G_A	6	48960147	G	A								ENPP5	-0.8487	0.074504	4.62168e-30	35360	6556_5	SomaScan v4
Q9UJA9	ENPP5	13717	ENSG00000112796	59084	6_49020267_T_A	6	49020267	T	A								ENPP5	0.3264	0.038313	1.60398e-17	35360	6556_5	SomaScan v4
Q9UJA9	ENPP5	13717	ENSG00000112796	59084	6_49095973_A_T	6	49095973	A	T								ENPP5	0.4155	0.068045	1.02e-09	35359	6556_5	SomaScan v4
Q9UJA9	ENPP5	13717	ENSG00000112796	59084	6_49123310_T_C	6	49123310	T	C								ENPP5	-0.4126	0.03841	6.45506e-27	35359	6556_5	SomaScan v4
Q9UJA9	ENPP5	13717	ENSG00000112796	59084	6_49387184_G_A	6	49387184	G	A								ENPP5	0.4416	0.042134	1.05706e-25	35359	6556_5	SomaScan v4
Q9UJA9	ENPP5	13717	ENSG00000112796	59084	6_49507830_A_T	6	49507830	A	T								ENPP5	0.234	0.034825	1.826e-11	35359	6556_5	SomaScan v4
Q9UJA9	ENPP5	13717	ENSG00000112796	59084	6_49513554_A_G	6	49513554	A	G								ENPP5	-0.8063	0.083542	4.84953e-22	35359	6556_5	SomaScan v4
Q9UJA9	ENPP5	13717	ENSG00000112796	59084	6_49526391_C_T	6	49526391	C	T								ENPP5	-0.2527	0.044174	1.06199e-08	35358	6556_5	SomaScan v4
Q9UJA9	ENPP5	13717	ENSG00000112796	59084	6_49579826_T_C	6	49579826	T	C								ENPP5	-0.6538	0.083623	5.34687e-15	35359	6556_5	SomaScan v4
Q9UJA9	ENPP5	13717	ENSG00000112796	59084	6_49594019_A_C	6	49594019	A	C								ENPP5	-0.2897	0.04935	4.35001e-09	35359	6556_5	SomaScan v4
Q9UJA9	ENPP5	13717	ENSG00000112796	59084	6_49626606_C_T	6	49626606	C	T								ENPP5	0.5145	0.091165	1.66498e-08	35360	6556_5	SomaScan v4
Q9UJA9	ENPP5	13717	ENSG00000112796	59084	6_49649417_C_T	6	49649417	C	T								ENPP5	-0.8333	0.065725	7.76784e-37	35367	6556_5	SomaScan v4
Q9UJA9	ENPP5	13717	ENSG00000112796	59084	6_49656451_T_C	6	49656451	T	C								ENPP5	-0.8059	0.114066	1.60398e-12	35370	6556_5	SomaScan v4
Q9UJA9	ENPP5	13717	ENSG00000112796	59084	6_49686919_T_A	6	49686919	T	A								ENPP5	-0.5966	0.047445	2.9181e-36	35370	6556_5	SomaScan v4
Q9UJA9	ENPP5	13717	ENSG00000112796	59084	6_49731708_A_C	6	49731708	A	C								ENPP5	0.2603	0.034915	8.97635e-14	35374	6556_5	SomaScan v4
Q9UJA9	ENPP5	13717	ENSG00000112796	59084	6_49774143_T_C	6	49774143	T	C								ENPP5	-0.2888	0.032081	2.21411e-19	35374	6556_5	SomaScan v4
Q9UJA9	ENPP5	13717	ENSG00000112796	59084	6_49889558_C_T	6	49889558	C	T								ENPP5	-0.6002	0.08557	2.3142e-12	35371	6556_5	SomaScan v4
Q9UJA9	ENPP5	13717	ENSG00000112796	59084	6_50047067_A_T	6	50047067	A	T								ENPP5	0.2428	0.044219	3.99899e-08	35374	6556_5	SomaScan v4
Q9UJA9	ENPP5	13717	ENSG00000112796	59084	6_50113291_T_C	6	50113291	T	C								ENPP5	-0.8349	0.065161	1.38803e-37	35374	6556_5	SomaScan v4
Q9UJA9	ENPP5	13717	ENSG00000112796	59084	6_50356543_A_G	6	50356543	A	G								ENPP5	-0.5405	0.063183	1.18413e-17	35373	6556_5	SomaScan v4
Q9UJA9	ENPP5	13717	ENSG00000112796	59084	6_50374811_T_A	6	50374811	T	A								ENPP5	-0.9144	0.06203	3.50671e-49	35373	6556_5	SomaScan v4
Q9UJA9	ENPP5	13717	ENSG00000112796	59084	6_50475609_T_C	6	50475609	T	C								ENPP5	0.2033	0.023611	7.28618e-18	35371	6556_5	SomaScan v4
Q9UJA9	ENPP5	13717	ENSG00000112796	59084	6_50682905_A_G	6	50682905	A	G								ENPP5	0.2757	0.038122	4.76102e-13	35373	6556_5	SomaScan v4
Q9UJA9	ENPP5	13717	ENSG00000112796	59084	6_50688012_C_T	6	50688012	C	T								ENPP5	-0.5106	0.073777	4.48952e-12	35373	6556_5	SomaScan v4
Q9UJA9	ENPP5	13717	ENSG00000112796	59084	6_50838372_C_A	6	50838372	C	A								ENPP5	-0.3306	0.049761	3.05774e-11	35373	6556_5	SomaScan v4
Q9UJA9	ENPP5	13717	ENSG00000112796	59084	6_50857814_C_A	6	50857814	C	A								ENPP5	-0.9908	0.082616	3.87347e-33	35373	6556_5	SomaScan v4
Q9UJA9	ENPP5	13717	ENSG00000112796	59084	6_51110875_A_G	6	51110875	A	G								ENPP5	0.2703	0.03772	7.72325e-13	35372	6556_5	SomaScan v4
Q9UJA9	ENPP5	13717	ENSG00000112796	59084	6_51122477_G_A	6	51122477	G	A								ENPP5	0.2816	0.048503	6.40605e-09	35372	6556_5	SomaScan v4
Q9UJA9	ENPP5	13717	ENSG00000112796	59084	6_51302906_G_A	6	51302906	G	A								ENPP5	0.0908	0.014644	5.62302e-10	35372	6556_5	SomaScan v4
Q9UJA9	ENPP5	13717	ENSG00000112796	59084	6_51320884_T_C	6	51320884	T	C								ENPP5	0.4217	0.067003	3.09899e-10	35372	6556_5	SomaScan v4
Q9UJA9	ENPP5	13717	ENSG00000112796	59084	6_51484746_G_A	6	51484746	G	A								ENPP5	0.3132	0.054408	8.58895e-09	35371	6556_5	SomaScan v4
Q9UJA9	ENPP5	13717	ENSG00000112796	59084	6_51977634_G_A	6	51977634	G	A								ENPP5	-0.3591	0.048377	1.14499e-13	35368	6556_5	SomaScan v4
Q9UJA9	ENPP5	13717	ENSG00000112796	59084	6_52068421_G_A	6	52068421	G	A								ENPP5	-0.7871	0.069035	4.11434e-30	35368	6556_5	SomaScan v4
Q9UJA9	ENPP5	13717	ENSG00000112796	59084	6_52290106_A_G	6	52290106	A	G								ENPP5	-0.1842	0.029734	5.83096e-10	35368	6556_5	SomaScan v4
Q9UJA9	ENPP5	13717	ENSG00000112796	59084	6_52323652_A_T	6	52323652	A	T								ENPP5	0.3152	0.052537	1.97802e-09	35368	6556_5	SomaScan v4
Q9UJA9	ENPP5	13717	ENSG00000112796	59084	6_52344843_T_C	6	52344843	T	C								ENPP5	-0.6966	0.123351	1.63001e-08	35362	6556_5	SomaScan v4
Q9UJA9	ENPP5	13717	ENSG00000112796	59084	6_52426027_T_C	6	52426027	T	C								ENPP5	0.2528	0.03601	2.21513e-12	35368	6556_5	SomaScan v4
Q9UJA9	ENPP5	13717	ENSG00000112796	59084	6_52510986_G_A	6	52510986	G	A								ENPP5	-0.7461	0.11728	1.99499e-10	35368	6556_5	SomaScan v4
Q9UJA9	ENPP5	13717	ENSG00000112796	59084	6_52590770_C_A	6	52590770	C	A								ENPP5	-0.3305	0.049937	3.63078e-11	35367	6556_5	SomaScan v4
Q9UJA9	ENPP5	13717	ENSG00000112796	59084	6_52595230_G_A	6	52595230	G	A								ENPP5	0.2216	0.034865	2.072e-10	35367	6556_5	SomaScan v4
Q9UJA9	ENPP5	13717	ENSG00000112796	59084	6_52730189_T_C	6	52730189	T	C								ENPP5	-0.5857	0.07691	2.62906e-14	35363	6556_5	SomaScan v4
Q9UJA9	ENPP5	13717	ENSG00000112796	59084	6_52980600_G_A	6	52980600	G	A								ENPP5	-0.7267	0.071912	5.22878e-24	35369	6556_5	SomaScan v4
Q9UJA9	ENPP5	13717	ENSG00000112796	59084	6_53059834_A_G	6	53059834	A	G								ENPP5	0.2281	0.034975	6.94864e-11	35369	6556_5	SomaScan v4
Q9UJA9	ENPP5	13717	ENSG00000112796	59084	6_53114598_A_C	6	53114598	A	C								ENPP5	-0.7391	0.100878	2.35885e-13	35369	6556_5	SomaScan v4
Q9UJA9	ENPP5	13717	ENSG00000112796	59084	6_53133505_T_C	6	53133505	T	C								ENPP5	0.2766	0.037038	8.13954e-14	35369	6556_5	SomaScan v4
Q9UJA9	ENPP5	13717	ENSG00000112796	59084	6_53252973_A_T	6	53252973	A	T								ENPP5	-0.5182	0.047558	1.2031e-27	35370	6556_5	SomaScan v4
Q9UJA9	ENPP5	13717	ENSG00000112796	59084	6_53274866_C_T	6	53274866	C	T								ENPP5	-0.5231	0.060967	9.48418e-18	35370	6556_5	SomaScan v4
Q9UJA9	ENPP5	13717	ENSG00000112796	59084	6_53529666_A_G	6	53529666	A	G								ENPP5	-0.3265	0.040975	1.60805e-15	35367	6556_5	SomaScan v4
Q9UJA9	ENPP5	13717	ENSG00000112796	59084	6_53606652_C_A	6	53606652	C	A								ENPP5	-0.4193	0.074746	2.02698e-08	35372	6556_5	SomaScan v4
Q9UJA9	ENPP5	13717	ENSG00000112796	59084	6_53839423_A_C	6	53839423	A	C								ENPP5	-0.3879	0.064443	1.75198e-09	35374	6556_5	SomaScan v4
Q9UJA9	ENPP5	13717	ENSG00000112796	59084	6_53959855_G_A	6	53959855	G	A								ENPP5	0.1436	0.022406	1.46501e-10	35372	6556_5	SomaScan v4
Q9UJA9	ENPP5	13717	ENSG00000112796	59084	6_54018957_C_T	6	54018957	C	T								ENPP5	-0.3669	0.060135	1.05201e-09	35359	6556_5	SomaScan v4
Q9UJA9	ENPP5	13717	ENSG00000112796	59084	6_54032645_T_A	6	54032645	T	A								ENPP5	-0.6549	0.101987	1.34999e-10	35361	6556_5	SomaScan v4
Q9UJA9	ENPP5	13717	ENSG00000112796	59084	6_54040920_G_T	6	54040920	G	T								ENPP5	-0.6267	0.075676	1.21815e-16	35361	6556_5	SomaScan v4
Q9UJA9	ENPP5	13717	ENSG00000112796	59084	6_54294760_C_T	6	54294760	C	T								ENPP5	-0.7745	0.113901	1.04809e-11	35356	6556_5	SomaScan v4
Q9UJA9	ENPP5	13717	ENSG00000112796	59084	6_54684235_G_A	6	54684235	G	A								ENPP5	-0.3857	0.054927	2.18625e-12	35356	6556_5	SomaScan v4
Q9UJA9	ENPP5	13717	ENSG00000112796	59084	6_54871803_A_G	6	54871803	A	G								ENPP5	-0.1931	0.032461	2.70302e-09	35356	6556_5	SomaScan v4
Q9UJA9	ENPP5	13717	ENSG00000112796	59084	6_55342642_C_T	6	55342642	C	T								ENPP5	-0.4559	0.07052	1.014e-10	35352	6556_5	SomaScan v4
Q9UJA9	ENPP5	13717	ENSG00000112796	59084	6_55399047_T_C	6	55399047	T	C								ENPP5	-0.4331	0.057231	3.80189e-14	35351	6556_5	SomaScan v4
Q9UJA9	ENPP5	13717	ENSG00000112796	59084	6_55485998_A_G	6	55485998	A	G								ENPP5	-0.1657	0.027519	1.73002e-09	35351	6556_5	SomaScan v4
Q9UJA9	ENPP5	13717	ENSG00000112796	59084	6_56435324_G_A	6	56435324	G	A								ENPP5	-0.6244	0.081714	2.14981e-14	35349	6556_5	SomaScan v4
Q9UJA9	ENPP5	13717	ENSG00000112796	59084	6_61547351_T_C	6	61547351	T	C								ENPP5	-0.422	0.058116	3.83354e-13	35349	6556_5	SomaScan v4
Q9UJA9	ENPP5	13717	ENSG00000112796	59084	6_62907169_T_G	6	62907169	T	G								ENPP5	-0.1201	0.018688	1.305e-10	35349	6556_5	SomaScan v4
Q9UJA9	ENPP5	13717	ENSG00000112796	59084	6_64236345_G_A	6	64236345	G	A								ENPP5	-0.6083	0.077083	2.9847e-15	35342	6556_5	SomaScan v4
Q9UJA9	ENPP5	13717	ENSG00000112796	59084	6_65090914_A_G	6	65090914	A	G								ENPP5	-0.5022	0.063004	1.57507e-15	35336	6556_5	SomaScan v4
Q9UJA9	ENPP5	13717	ENSG00000112796	59084	6_65211272_A_G	6	65211272	A	G								ENPP5	-0.3854	0.068559	1.894e-08	35338	6556_5	SomaScan v4
Q9UJA9	ENPP5	13717	ENSG00000112796	59084	6_65481611_C_T	6	65481611	C	T								ENPP5	-0.5899	0.097694	1.55801e-09	35338	6556_5	SomaScan v4
Q9UJA9	ENPP5	13717	ENSG00000112796	59084	6_66761171_T_G	6	66761171	T	G								ENPP5	-0.1704	0.027558	6.28001e-10	35338	6556_5	SomaScan v4
Q9UJA9	ENPP5	13717	ENSG00000112796	59084	6_68048823_G_A	6	68048823	G	A								ENPP5	-0.6651	0.10263	9.13903e-11	35336	6556_5	SomaScan v4
Q9UJA9	ENPP5	13717	ENSG00000112796	59084	6_68581349_T_C	6	68581349	T	C								ENPP5	-0.1036	0.016996	1.09099e-09	35338	6556_5	SomaScan v4
Q9UJA9	ENPP5	13717	ENSG00000112796	59084	6_69860275_C_T	6	69860275	C	T								ENPP5	-0.6454	0.105962	1.123e-09	35341	6556_5	SomaScan v4
Q9UJA9	ENPP5	13717	ENSG00000112796	59084	6_70546901_G_T	6	70546901	G	T								ENPP5	0.2275	0.041276	3.555e-08	35335	6556_5	SomaScan v4
Q9UJA9	ENPP5	13717	ENSG00000112796	59084	6_72736660_C_T	6	72736660	C	T								ENPP5	-0.1988	0.034909	1.23501e-08	35335	6556_5	SomaScan v4
Q9UJA9	ENPP5	13717	ENSG00000112796	59084	6_72800783_A_G	6	72800783	A	G								ENPP5	-0.332	0.042763	8.25277e-15	35334	6556_5	SomaScan v4
Q9UJA9	ENPP5	13717	ENSG00000112796	59084	6_73020280_C_T	6	73020280	C	T								ENPP5	-0.4555	0.072937	4.23399e-10	35336	6556_5	SomaScan v4
Q9UJA9	ENPP5	13717	ENSG00000112796	59084	6_78739707_T_C	6	78739707	T	C								ENPP5	-0.2876	0.044867	1.45499e-10	35339	6556_5	SomaScan v4
Q9UJA9	ENPP5	13717	ENSG00000112796	59084	8_11826355_C_A	8	11826355	C	A								ENPP5	-0.0482	0.008753	3.65898e-08	35378	6556_5	SomaScan v4
Q9UJA9	ENPP5	13717	ENSG00000112796	59084	8_11848361_G_A	8	11848361	G	A								ENPP5	0.0582	0.00853	8.93923e-12	35377	6556_5	SomaScan v4
Q6UWR7	ENPP6	23409	ENSG00000164303	133121	1_196695521_C_T	1	196695521	C	T								ENPP6	-0.1009	0.008186	6.61455e-35	35338	15579_26	SomaScan v4
Q6UWR7	ENPP6	23409	ENSG00000164303	133121	3_165761011_C_T	3	165761011	C	T								ENPP6	0.0669	0.008649	1.03705e-14	35339	15579_26	SomaScan v4
Q6UWV6	ENPP7	23764	ENSG00000182156	339221	10_63447258_C_T	10	63447258	C	T								ENPP7	0.0673	0.007971	3.08035e-17	35351	4435_66	SomaScan v4
Q6UWV6	ENPP7	23764	ENSG00000182156	339221	17_77254546_T_G	17	77254546	T	G								ENPP7	-0.0791	0.014045	1.78098e-08	35391	4435_66	SomaScan v4
Q6UWV6	ENPP7	23764	ENSG00000182156	339221	17_77690276_C_T	17	77690276	C	T								ENPP7	0.093	0.015587	2.42399e-09	35386	4435_66	SomaScan v4
Q6UWV6	ENPP7	23764	ENSG00000182156	339221	17_78222165_G_T	17	78222165	G	T								ENPP7	-0.143	0.01658	6.41357e-18	35384	4435_66	SomaScan v4
Q6UWV6	ENPP7	23764	ENSG00000182156	339221	17_78405349_C_T	17	78405349	C	T								ENPP7	0.265	0.036543	4.1115e-13	35381	4435_66	SomaScan v4
Q6UWV6	ENPP7	23764	ENSG00000182156	339221	17_78449808_C_T	17	78449808	C	T								ENPP7	0.4716	0.069804	1.41808e-11	35380	4435_66	SomaScan v4
Q6UWV6	ENPP7	23764	ENSG00000182156	339221	17_78569705_C_T	17	78569705	C	T								ENPP7	0.1748	0.019173	7.74105e-20	35379	4435_66	SomaScan v4
Q6UWV6	ENPP7	23764	ENSG00000182156	339221	17_78650206_G_T	17	78650206	G	T								ENPP7	-0.0713	0.011072	1.199e-10	35382	4435_66	SomaScan v4
Q6UWV6	ENPP7	23764	ENSG00000182156	339221	17_80798068_T_C	17	80798068	T	C								ENPP7	0.349	0.032972	3.51156e-26	35216	4435_66	SomaScan v4
Q6UWV6	ENPP7	23764	ENSG00000182156	339221	17_80799466_G_T	17	80799466	G	T								ENPP7	0.2233	0.029987	9.58517e-14	35216	4435_66	SomaScan v4
Q6UWV6	ENPP7	23764	ENSG00000182156	339221	17_80803505_G_A	17	80803505	G	A								ENPP7	0.3282	0.04629	1.34091e-12	35216	4435_66	SomaScan v4
Q6UWV6	ENPP7	23764	ENSG00000182156	339221	17_80806886_T_C	17	80806886	T	C								ENPP7	-0.1101	0.017606	4.01402e-10	35212	4435_66	SomaScan v4
Q6UWV6	ENPP7	23764	ENSG00000182156	339221	17_80839970_A_G	17	80839970	A	G								ENPP7	-0.171	0.03117	4.11197e-08	35196	4435_66	SomaScan v4
Q6UWV6	ENPP7	23764	ENSG00000182156	339221	17_80859518_G_A	17	80859518	G	A								ENPP7	0.4263	0.075046	1.34301e-08	35195	4435_66	SomaScan v4
Q6UWV6	ENPP7	23764	ENSG00000182156	339221	17_80861952_C_T	17	80861952	C	T								ENPP7	0.6176	0.089219	4.44427e-12	35195	4435_66	SomaScan v4
Q6UWV6	ENPP7	23764	ENSG00000182156	339221	17_80866942_G_A	17	80866942	G	A								ENPP7	0.258	0.027688	1.18304e-20	35194	4435_66	SomaScan v4
Q6UWV6	ENPP7	23764	ENSG00000182156	339221	17_80917173_C_T	17	80917173	C	T								ENPP7	-0.258	0.03859	2.29985e-11	35187	4435_66	SomaScan v4
Q6UWV6	ENPP7	23764	ENSG00000182156	339221	17_81011517_C_T	17	81011517	C	T								ENPP7	0.3059	0.046247	3.72735e-11	35152	4435_66	SomaScan v4
Q6UWV6	ENPP7	23764	ENSG00000182156	339221	17_81034024_T_C	17	81034024	T	C								ENPP7	-0.3413	0.047266	5.16773e-13	35143	4435_66	SomaScan v4
Q6UWV6	ENPP7	23764	ENSG00000182156	339221	17_81099596_C_T	17	81099596	C	T								ENPP7	0.2652	0.04071	7.29962e-11	35146	4435_66	SomaScan v4
Q6UWV6	ENPP7	23764	ENSG00000182156	339221	17_81269802_C_T	17	81269802	C	T								ENPP7	0.3684	0.045881	9.7949e-16	35096	4435_66	SomaScan v4
Q6UWV6	ENPP7	23764	ENSG00000182156	339221	17_81358421_T_C	17	81358421	T	C								ENPP7	0.2111	0.019556	3.64083e-27	35038	4435_66	SomaScan v4
Q6UWV6	ENPP7	23764	ENSG00000182156	339221	17_81437276_C_T	17	81437276	C	T								ENPP7	0.3206	0.049132	6.78735e-11	35037	4435_66	SomaScan v4
Q6UWV6	ENPP7	23764	ENSG00000182156	339221	17_81447639_C_T	17	81447639	C	T								ENPP7	0.4559	0.068183	2.28718e-11	35037	4435_66	SomaScan v4
Q6UWV6	ENPP7	23764	ENSG00000182156	339221	17_81468396_A_G	17	81468396	A	G								ENPP7	0.3253	0.050959	1.73002e-10	35037	4435_66	SomaScan v4
Q6UWV6	ENPP7	23764	ENSG00000182156	339221	17_81616586_C_T	17	81616586	C	T								ENPP7	0.244	0.030987	3.43005e-15	35042	4435_66	SomaScan v4
Q6UWV6	ENPP7	23764	ENSG00000182156	339221	17_81674190_C_T	17	81674190	C	T								ENPP7	-0.1708	0.027676	6.77205e-10	35032	4435_66	SomaScan v4
Q6UWV6	ENPP7	23764	ENSG00000182156	339221	17_81826028_G_A	17	81826028	G	A								ENPP7	0.367	0.063055	5.87395e-09	35029	4435_66	SomaScan v4
Q6UWV6	ENPP7	23764	ENSG00000182156	339221	17_81927042_C_T	17	81927042	C	T								ENPP7	0.2696	0.043629	6.43295e-10	35029	4435_66	SomaScan v4
Q6UWV6	ENPP7	23764	ENSG00000182156	339221	17_81966557_A_T	17	81966557	A	T								ENPP7	-0.3556	0.060061	3.20701e-09	35030	4435_66	SomaScan v4
Q6UWV6	ENPP7	23764	ENSG00000182156	339221	17_82057217_C_T	17	82057217	C	T								ENPP7	0.2629	0.035944	2.59179e-13	35029	4435_66	SomaScan v4
Q6UWV6	ENPP7	23764	ENSG00000182156	339221	17_82309534_C_T	17	82309534	C	T								ENPP7	0.3267	0.040385	5.98412e-16	35023	4435_66	SomaScan v4
Q6UWV6	ENPP7	23764	ENSG00000182156	339221	17_82385641_G_A	17	82385641	G	A								ENPP7	-0.1131	0.014402	4.06818e-15	35022	4435_66	SomaScan v4
Q6UWV6	ENPP7	23764	ENSG00000182156	339221	17_82418231_C_T	17	82418231	C	T								ENPP7	0.4919	0.074655	4.42894e-11	35018	4435_66	SomaScan v4
Q6UWV6	ENPP7	23764	ENSG00000182156	339221	17_82505098_G_T	17	82505098	G	T								ENPP7	0.1204	0.016266	1.344e-13	35012	4435_66	SomaScan v4
Q6UWV6	ENPP7	23764	ENSG00000182156	339221	17_82931829_C_T	17	82931829	C	T								ENPP7	0.2663	0.039568	1.69512e-11	35027	4435_66	SomaScan v4
Q6UWV6	ENPP7	23764	ENSG00000182156	339221	17_83088412_C_T	17	83088412	C	T								ENPP7	0.4383	0.066704	5.00265e-11	34998	4435_66	SomaScan v4
Q6UWV6	ENPP7	23764	ENSG00000182156	339221	20_44425801_C_T	20	44425801	C	T								ENPP7	0.0464	0.007985	6.21398e-09	35369	4435_66	SomaScan v4
O43768	ENSA	3360	ENSG00000143420	2029	17_7085977_C_T	17	7085977	C	T								ENSA	0.3084	0.050257	8.44092e-10	35372	17734_13	SomaScan v4
Q96N21	TEPSIN	26458	ENSG00000167302	146705	1_196695521_C_T	1	196695521	C	T								ENTHD2	-0.0796	0.008008	2.80414e-23	35338	7947_19	SomaScan v4
P49961	ENTPD1	3363	ENSG00000138185	953	1_196695521_C_T	1	196695521	C	T								ENTPD1	-0.2253	0.008191	1.46218e-166	35338	3182_38	SomaScan v4
P49961	ENTPD1	3363	ENSG00000138185	953	1_196813906_A_C	1	196813906	A	C								ENTPD1	-0.0907	0.01038	2.37903e-18	35337	3182_38	SomaScan v4
P49961	ENTPD1	3363	ENSG00000138185	953	1_197296992_G_A	1	197296992	G	A								ENTPD1	-0.2299	0.040548	1.42899e-08	35338	3182_38	SomaScan v4
P49961	ENTPD1	3363	ENSG00000138185	953	1_198210497_T_C	1	198210497	T	C								ENTPD1	0.0545	0.009785	2.55399e-08	35345	3182_38	SomaScan v4
P49961	ENTPD1	3363	ENSG00000138185	953	17_7166093_G_A	17	7166093	G	A								ENTPD1	0.2978	0.047483	3.571e-10	35370	3182_38	SomaScan v4
P49961	ENTPD1	3363	ENSG00000138185	953	17_7166093_G_A	17	7166093	G	A								ENTPD1	0.9984	0.047377	1.39187e-98	35370	7999_23	SomaScan v4
P49961	ENTPD1	3363	ENSG00000138185	953	19_6713251_G_A	19	6713251	G	A								ENTPD1	-0.0793	0.009425	3.96917e-17	35372	3182_38	SomaScan v4
P49961	ENTPD1	3363	ENSG00000138185	953	19_860766_G_A	19	860766	G	A								ENTPD1	-0.2956	0.053978	4.343e-08	35315	3182_38	SomaScan v4
P49961	ENTPD1	3363	ENSG00000138185	953	1_196710552_C_T	1	196710552	C	T								ENTPD1	-0.0797	0.010903	2.67178e-13	35339	7999_23	SomaScan v4
P49961	ENTPD1	3363	ENSG00000138185	953	1_196896455_C_T	1	196896455	C	T								ENTPD1	0.0688	0.011968	9.00596e-09	35338	7999_23	SomaScan v4
P49961	ENTPD1	3363	ENSG00000138185	953	10_17833858_T_G	10	17833858	T	G								ENTPD1	0.0559	0.008514	5.16773e-11	35352	7999_23	SomaScan v4
P49961	ENTPD1	3363	ENSG00000138185	953	10_93609254_T_C	10	93609254	T	C								ENTPD1	0.5653	0.098883	1.085e-08	35372	7999_23	SomaScan v4
P49961	ENTPD1	3363	ENSG00000138185	953	10_94084587_A_G	10	94084587	A	G								ENTPD1	0.3954	0.071866	3.75699e-08	35379	7999_23	SomaScan v4
P49961	ENTPD1	3363	ENSG00000138185	953	10_94692196_C_T	10	94692196	C	T								ENTPD1	0.3411	0.056402	1.47001e-09	35378	7999_23	SomaScan v4
P49961	ENTPD1	3363	ENSG00000138185	953	10_96748829_G_A	10	96748829	G	A								ENTPD1	0.4007	0.067916	3.63597e-09	35365	7999_23	SomaScan v4
P49961	ENTPD1	3363	ENSG00000138185	953	17_7176750_A_G	17	7176750	A	G								ENTPD1	0.0972	0.009895	8.91456e-23	35370	7999_23	SomaScan v4
P49961	ENTPD1	3363	ENSG00000138185	953	17_7599213_C_T	17	7599213	C	T								ENTPD1	0.3958	0.046496	1.70098e-17	35379	7999_23	SomaScan v4
P49961	ENTPD1	3363	ENSG00000138185	953	17_8991827_C_T	17	8991827	C	T								ENTPD1	0.3527	0.062187	1.41501e-08	35369	7999_23	SomaScan v4
P49961	ENTPD1	3363	ENSG00000138185	953	21_41245730_G_A	21	41245730	G	A								ENTPD1	-0.055	0.008121	1.26707e-11	35365	7999_23	SomaScan v4
P49961	ENTPD1	3363	ENSG00000138185	953	3_165833296_T_C	3	165833296	T	C								ENTPD1	-0.0483	0.008277	5.365e-09	35339	7999_23	SomaScan v4
P49961	ENTPD1	3363	ENSG00000138185	953	3_98899754_G_T	3	98899754	G	T								ENTPD1	0.1781	0.015267	1.90985e-31	35331	7999_23	SomaScan v4
P49961	ENTPD1	3363	ENSG00000138185	953	3_98931678_T_A	3	98931678	T	A								ENTPD1	-0.167	0.030365	3.80198e-08	35331	7999_23	SomaScan v4
P49961	ENTPD1	3363	ENSG00000138185	953	9_133255354_C_T	9	133255354	C	T								ENTPD1	0.1888	0.016251	3.3512e-31	35370	7999_23	SomaScan v4
Q9Y5L3	ENTPD2	3364	ENSG00000054179	954	1_196695521_C_T	1	196695521	C	T								ENTPD2	-0.0829	0.007946	1.75914e-25	35338	18887_7	SomaScan v4
Q9Y5L3	ENTPD2	3364	ENSG00000054179	954	14_106479388_G_A	14	106479388	G	A								ENTPD2	-0.0751	0.010819	3.87793e-12	34966	18887_7	SomaScan v4
O75355	ENTPD3	3365	ENSG00000168032	956	1_196086204_T_C	1	196086204	T	C								ENTPD3	-0.0888	0.014798	1.96499e-09	35337	4436_1	SomaScan v4
O75355	ENTPD3	3365	ENSG00000168032	956	1_196695521_C_T	1	196695521	C	T								ENTPD3	-0.2371	0.008157	9.7051e-186	35338	4436_1	SomaScan v4
O75355	ENTPD3	3365	ENSG00000168032	956	1_196813906_A_C	1	196813906	A	C								ENTPD3	-0.0992	0.010344	8.80238e-22	35337	4436_1	SomaScan v4
O75355	ENTPD3	3365	ENSG00000168032	956	1_197296992_G_A	1	197296992	G	A								ENTPD3	-0.2377	0.040421	4.08602e-09	35338	4436_1	SomaScan v4
O75355	ENTPD3	3365	ENSG00000168032	956	1_197992799_C_T	1	197992799	C	T								ENTPD3	0.1042	0.018605	2.13398e-08	35343	4436_1	SomaScan v4
O75355	ENTPD3	3365	ENSG00000168032	956	19_6713251_G_A	19	6713251	G	A								ENTPD3	-0.0894	0.009393	1.77501e-21	35372	4436_1	SomaScan v4
O75355	ENTPD3	3365	ENSG00000168032	956	19_860766_G_A	19	860766	G	A								ENTPD3	-0.3127	0.053807	6.18999e-09	35315	4436_1	SomaScan v4
O75355	ENTPD3	3365	ENSG00000168032	956	3_165767231_T_C	3	165767231	T	C								ENTPD3	-0.0935	0.008673	4.26481e-27	35339	4436_1	SomaScan v4
O75356	ENTPD5	3367	ENSG00000187097	957	1_196695521_C_T	1	196695521	C	T								ENTPD5	-0.0828	0.008272	1.38293e-23	35338	4437_56	SomaScan v4
O75356	ENTPD5	3367	ENSG00000187097	957	10_17823665_G_A	10	17823665	G	A								ENTPD5	0.076	0.012671	1.99899e-09	35352	4437_56	SomaScan v4
O75356	ENTPD5	3367	ENSG00000187097	957	12_120979185_A_G	12	120979185	A	G								ENTPD5	0.0705	0.008722	6.32121e-16	35365	4437_56	SomaScan v4
O75356	ENTPD5	3367	ENSG00000187097	957	14_61790480_C_T	14	61790480	C	T								ENTPD5	-0.4897	0.081704	2.053e-09	35354	4437_56	SomaScan v4
O75356	ENTPD5	3367	ENSG00000187097	957	14_63158331_A_G	14	63158331	A	G								ENTPD5	-0.5141	0.092208	2.46899e-08	35357	4437_56	SomaScan v4
O75356	ENTPD5	3367	ENSG00000187097	957	14_65786784_G_A	14	65786784	G	A								ENTPD5	-0.4623	0.065083	1.21899e-12	35362	4437_56	SomaScan v4
O75356	ENTPD5	3367	ENSG00000187097	957	14_66764594_A_G	14	66764594	A	G								ENTPD5	-0.7655	0.132144	6.91704e-09	35365	4437_56	SomaScan v4
O75356	ENTPD5	3367	ENSG00000187097	957	14_67491270_G_A	14	67491270	G	A								ENTPD5	-0.3569	0.050815	2.16322e-12	35364	4437_56	SomaScan v4
O75356	ENTPD5	3367	ENSG00000187097	957	14_68370670_G_A	14	68370670	G	A								ENTPD5	-0.6494	0.11129	5.37205e-09	35362	4437_56	SomaScan v4
O75356	ENTPD5	3367	ENSG00000187097	957	14_68425192_G_A	14	68425192	G	A								ENTPD5	-0.6704	0.10456	1.43999e-10	35362	4437_56	SomaScan v4
O75356	ENTPD5	3367	ENSG00000187097	957	14_68852952_T_C	14	68852952	T	C								ENTPD5	-0.3849	0.064124	1.94402e-09	35356	4437_56	SomaScan v4
O75356	ENTPD5	3367	ENSG00000187097	957	14_68934206_C_T	14	68934206	C	T								ENTPD5	-0.3384	0.04744	9.80618e-13	35359	4437_56	SomaScan v4
O75356	ENTPD5	3367	ENSG00000187097	957	14_69824264_C_T	14	69824264	C	T								ENTPD5	-0.5969	0.080019	8.6856e-14	35358	4437_56	SomaScan v4
O75356	ENTPD5	3367	ENSG00000187097	957	14_69909921_A_G	14	69909921	A	G								ENTPD5	-0.7125	0.078357	9.63607e-20	35359	4437_56	SomaScan v4
O75356	ENTPD5	3367	ENSG00000187097	957	14_69931035_C_T	14	69931035	C	T								ENTPD5	-0.7408	0.105366	2.05494e-12	35359	4437_56	SomaScan v4
O75356	ENTPD5	3367	ENSG00000187097	957	14_70043707_C_T	14	70043707	C	T								ENTPD5	-0.5759	0.05869	9.94718e-23	35360	4437_56	SomaScan v4
O75356	ENTPD5	3367	ENSG00000187097	957	14_70174254_A_G	14	70174254	A	G								ENTPD5	-0.3708	0.067766	4.45502e-08	35359	4437_56	SomaScan v4
O75356	ENTPD5	3367	ENSG00000187097	957	14_70255658_A_G	14	70255658	A	G								ENTPD5	0.1378	0.025098	4.00996e-08	35361	4437_56	SomaScan v4
O75356	ENTPD5	3367	ENSG00000187097	957	14_70348071_G_A	14	70348071	G	A								ENTPD5	-0.5696	0.069101	1.67996e-16	35362	4437_56	SomaScan v4
O75356	ENTPD5	3367	ENSG00000187097	957	14_70653828_C_T	14	70653828	C	T								ENTPD5	-0.3585	0.046894	2.09026e-14	35360	4437_56	SomaScan v4
O75356	ENTPD5	3367	ENSG00000187097	957	14_70791170_C_T	14	70791170	C	T								ENTPD5	-0.7519	0.110937	1.22096e-11	35363	4437_56	SomaScan v4
O75356	ENTPD5	3367	ENSG00000187097	957	14_70826376_T_C	14	70826376	T	C								ENTPD5	-0.7216	0.101956	1.4669e-12	35363	4437_56	SomaScan v4
O75356	ENTPD5	3367	ENSG00000187097	957	14_70857703_T_G	14	70857703	T	G								ENTPD5	-0.3549	0.047886	1.24997e-13	35362	4437_56	SomaScan v4
O75356	ENTPD5	3367	ENSG00000187097	957	14_71104774_A_G	14	71104774	A	G								ENTPD5	-0.7592	0.095543	1.92398e-15	35363	4437_56	SomaScan v4
O75356	ENTPD5	3367	ENSG00000187097	957	14_71121775_C_T	14	71121775	C	T								ENTPD5	-0.4206	0.056012	5.95525e-14	35363	4437_56	SomaScan v4
O75356	ENTPD5	3367	ENSG00000187097	957	14_71199135_A_C	14	71199135	A	C								ENTPD5	-0.6219	0.111165	2.21401e-08	35365	4437_56	SomaScan v4
O75356	ENTPD5	3367	ENSG00000187097	957	14_71435666_T_C	14	71435666	T	C								ENTPD5	-0.2792	0.034037	2.35017e-16	35365	4437_56	SomaScan v4
O75356	ENTPD5	3367	ENSG00000187097	957	14_71817359_C_T	14	71817359	C	T								ENTPD5	-0.2988	0.051635	7.17299e-09	35368	4437_56	SomaScan v4
O75356	ENTPD5	3367	ENSG00000187097	957	14_72014531_G_A	14	72014531	G	A								ENTPD5	-0.6669	0.099554	2.09991e-11	35361	4437_56	SomaScan v4
O75356	ENTPD5	3367	ENSG00000187097	957	14_72053229_C_T	14	72053229	C	T								ENTPD5	-0.401	0.071457	2.003e-08	35362	4437_56	SomaScan v4
O75356	ENTPD5	3367	ENSG00000187097	957	14_72259232_T_C	14	72259232	T	C								ENTPD5	-0.3942	0.038659	2.05022e-24	35359	4437_56	SomaScan v4
O75356	ENTPD5	3367	ENSG00000187097	957	14_72273120_A_G	14	72273120	A	G								ENTPD5	-0.5701	0.039396	1.84289e-47	35360	4437_56	SomaScan v4
O75356	ENTPD5	3367	ENSG00000187097	957	14_72403657_C_T	14	72403657	C	T								ENTPD5	-0.1979	0.035323	2.11198e-08	35352	4437_56	SomaScan v4
O75356	ENTPD5	3367	ENSG00000187097	957	14_72416405_C_T	14	72416405	C	T								ENTPD5	-0.5887	0.064962	1.27791e-19	35351	4437_56	SomaScan v4
O75356	ENTPD5	3367	ENSG00000187097	957	14_72581256_G_A	14	72581256	G	A								ENTPD5	0.1376	0.020446	1.69903e-11	35350	4437_56	SomaScan v4
O75356	ENTPD5	3367	ENSG00000187097	957	14_72584474_C_T	14	72584474	C	T								ENTPD5	-0.5752	0.044789	9.47982e-38	35350	4437_56	SomaScan v4
O75356	ENTPD5	3367	ENSG00000187097	957	14_72727490_C_T	14	72727490	C	T								ENTPD5	-0.756	0.04164	1.15505e-73	35350	4437_56	SomaScan v4
O75356	ENTPD5	3367	ENSG00000187097	957	14_72729913_A_C	14	72729913	A	C								ENTPD5	-0.415	0.05732	4.48642e-13	35352	4437_56	SomaScan v4
O75356	ENTPD5	3367	ENSG00000187097	957	14_72799085_C_T	14	72799085	C	T								ENTPD5	-0.7279	0.067461	3.83884e-27	35352	4437_56	SomaScan v4
O75356	ENTPD5	3367	ENSG00000187097	957	14_72820432_G_A	14	72820432	G	A								ENTPD5	-0.7562	0.061425	7.91772e-35	35352	4437_56	SomaScan v4
O75356	ENTPD5	3367	ENSG00000187097	957	14_72871703_G_A	14	72871703	G	A								ENTPD5	-0.8559	0.045143	3.66269e-80	35352	4437_56	SomaScan v4
O75356	ENTPD5	3367	ENSG00000187097	957	14_72875364_G_A	14	72875364	G	A								ENTPD5	0.2302	0.036132	1.87802e-10	35352	4437_56	SomaScan v4
O75356	ENTPD5	3367	ENSG00000187097	957	14_72881993_T_C	14	72881993	T	C								ENTPD5	0.0795	0.010341	1.49899e-14	35352	4437_56	SomaScan v4
O75356	ENTPD5	3367	ENSG00000187097	957	14_72916493_C_T	14	72916493	C	T								ENTPD5	-0.6744	0.120313	2.07802e-08	35352	4437_56	SomaScan v4
O75356	ENTPD5	3367	ENSG00000187097	957	14_72944556_G_T	14	72944556	G	T								ENTPD5	-0.9091	0.103832	2.03189e-18	35352	4437_56	SomaScan v4
O75356	ENTPD5	3367	ENSG00000187097	957	14_74987597_A_C	14	74987597	A	C								ENTPD5	-0.4513	0.079377	1.30401e-08	35352	4437_56	SomaScan v4
O75356	ENTPD5	3367	ENSG00000187097	957	14_75082781_G_A	14	75082781	G	A								ENTPD5	-0.5509	0.04975	1.69005e-28	35353	4437_56	SomaScan v4
O75356	ENTPD5	3367	ENSG00000187097	957	14_75113104_G_A	14	75113104	G	A								ENTPD5	-0.152	0.025287	1.84302e-09	35353	4437_56	SomaScan v4
O75356	ENTPD5	3367	ENSG00000187097	957	14_75193346_G_T	14	75193346	G	T								ENTPD5	-0.8194	0.12774	1.41198e-10	35349	4437_56	SomaScan v4
O75356	ENTPD5	3367	ENSG00000187097	957	14_75220940_T_C	14	75220940	T	C								ENTPD5	0.0869	0.010566	1.95389e-16	35348	4437_56	SomaScan v4
O75356	ENTPD5	3367	ENSG00000187097	957	14_75267685_A_C	14	75267685	A	C								ENTPD5	-0.5153	0.081863	3.07999e-10	35347	4437_56	SomaScan v4
O75356	ENTPD5	3367	ENSG00000187097	957	14_75323353_T_A	14	75323353	T	A								ENTPD5	-0.5917	0.072325	2.8132e-16	35350	4437_56	SomaScan v4
O75356	ENTPD5	3367	ENSG00000187097	957	14_75337317_T_C	14	75337317	T	C								ENTPD5	0.2257	0.040432	2.374e-08	35350	4437_56	SomaScan v4
O75356	ENTPD5	3367	ENSG00000187097	957	14_75348897_T_C	14	75348897	T	C								ENTPD5	0.2063	0.034913	3.44302e-09	35350	4437_56	SomaScan v4
O75356	ENTPD5	3367	ENSG00000187097	957	14_75412994_T_C	14	75412994	T	C								ENTPD5	-0.2743	0.040474	1.2249e-11	35347	4437_56	SomaScan v4
O75356	ENTPD5	3367	ENSG00000187097	957	14_75443109_C_T	14	75443109	C	T								ENTPD5	-0.7258	0.068259	2.09218e-26	35349	4437_56	SomaScan v4
O75356	ENTPD5	3367	ENSG00000187097	957	14_75513611_C_T	14	75513611	C	T								ENTPD5	-0.6468	0.106083	1.07999e-09	35351	4437_56	SomaScan v4
O75356	ENTPD5	3367	ENSG00000187097	957	14_75554934_G_A	14	75554934	G	A								ENTPD5	-0.3495	0.055608	3.27597e-10	35351	4437_56	SomaScan v4
O75356	ENTPD5	3367	ENSG00000187097	957	14_75574531_C_T	14	75574531	C	T								ENTPD5	-0.3308	0.054153	1.00501e-09	35350	4437_56	SomaScan v4
O75356	ENTPD5	3367	ENSG00000187097	957	14_75763928_G_A	14	75763928	G	A								ENTPD5	-0.8325	0.10068	1.35301e-16	35353	4437_56	SomaScan v4
O75356	ENTPD5	3367	ENSG00000187097	957	14_75795671_T_C	14	75795671	T	C								ENTPD5	-0.5445	0.082166	3.42926e-11	35353	4437_56	SomaScan v4
O75356	ENTPD5	3367	ENSG00000187097	957	14_75874442_T_C	14	75874442	T	C								ENTPD5	-0.677	0.089135	3.07185e-14	35352	4437_56	SomaScan v4
O75356	ENTPD5	3367	ENSG00000187097	957	14_76258300_G_A	14	76258300	G	A								ENTPD5	-0.3696	0.065069	1.34602e-08	35354	4437_56	SomaScan v4
O75356	ENTPD5	3367	ENSG00000187097	957	14_76275341_G_A	14	76275341	G	A								ENTPD5	-0.3821	0.050075	2.33776e-14	35357	4437_56	SomaScan v4
O75356	ENTPD5	3367	ENSG00000187097	957	14_76311839_G_A	14	76311839	G	A								ENTPD5	-0.7269	0.102808	1.54419e-12	35358	4437_56	SomaScan v4
O75356	ENTPD5	3367	ENSG00000187097	957	14_76340294_C_T	14	76340294	C	T								ENTPD5	0.1256	0.02224	1.629e-08	35362	4437_56	SomaScan v4
O75356	ENTPD5	3367	ENSG00000187097	957	14_76446245_A_G	14	76446245	A	G								ENTPD5	-0.6173	0.088813	3.63915e-12	35357	4437_56	SomaScan v4
O75356	ENTPD5	3367	ENSG00000187097	957	14_76623049_C_T	14	76623049	C	T								ENTPD5	-0.1738	0.025791	1.59588e-11	35355	4437_56	SomaScan v4
O75356	ENTPD5	3367	ENSG00000187097	957	14_76896440_C_T	14	76896440	C	T								ENTPD5	-0.2605	0.038927	2.20191e-11	35354	4437_56	SomaScan v4
O75356	ENTPD5	3367	ENSG00000187097	957	14_77432863_C_T	14	77432863	C	T								ENTPD5	-0.4576	0.078235	4.94504e-09	35355	4437_56	SomaScan v4
O75356	ENTPD5	3367	ENSG00000187097	957	14_78033370_C_T	14	78033370	C	T								ENTPD5	-0.2667	0.048549	3.94303e-08	35354	4437_56	SomaScan v4
O75356	ENTPD5	3367	ENSG00000187097	957	14_78208901_G_A	14	78208901	G	A								ENTPD5	-0.3998	0.072892	4.138e-08	35354	4437_56	SomaScan v4
O75356	ENTPD5	3367	ENSG00000187097	957	14_94371805_G_T	14	94371805	G	T								ENTPD5	0.4746	0.044448	1.29599e-26	35372	4437_56	SomaScan v4
O75356	ENTPD5	3367	ENSG00000187097	957	14_94380925_T_A	14	94380925	T	A								ENTPD5	0.1387	0.023213	2.30102e-09	35372	4437_56	SomaScan v4
O75356	ENTPD5	3367	ENSG00000187097	957	14_95286537_T_C	14	95286537	T	C								ENTPD5	0.3841	0.069606	3.425e-08	35372	4437_56	SomaScan v4
O75356	ENTPD5	3367	ENSG00000187097	957	16_72110275_T_C	16	72110275	T	C								ENTPD5	0.0659	0.010046	5.3765e-11	35375	4437_56	SomaScan v4
O75356	ENTPD5	3367	ENSG00000187097	957	17_7166093_G_A	17	7166093	G	A								ENTPD5	0.27	0.047549	1.36e-08	35370	4437_56	SomaScan v4
O75356	ENTPD5	3367	ENSG00000187097	957	3_165761011_C_T	3	165761011	C	T								ENTPD5	0.0579	0.008745	3.56697e-11	35339	4437_56	SomaScan v4
O75356	ENTPD5	3367	ENSG00000187097	957	3_179530084_G_A	3	179530084	G	A								ENTPD5	0.2412	0.041464	5.98798e-09	35351	4437_56	SomaScan v4
O75356	ENTPD5	3367	ENSG00000187097	957	3_181105911_T_C	3	181105911	T	C								ENTPD5	0.3505	0.055237	2.21901e-10	35356	4437_56	SomaScan v4
O75356	ENTPD5	3367	ENSG00000187097	957	3_182951438_G_A	3	182951438	G	A								ENTPD5	0.3354	0.053803	4.55198e-10	35360	4437_56	SomaScan v4
O75356	ENTPD5	3367	ENSG00000187097	957	3_183382715_A_G	3	183382715	A	G								ENTPD5	0.4691	0.081105	7.30096e-09	35355	4437_56	SomaScan v4
O75356	ENTPD5	3367	ENSG00000187097	957	3_183539072_C_T	3	183539072	C	T								ENTPD5	0.299	0.053179	1.882e-08	35358	4437_56	SomaScan v4
O75356	ENTPD5	3367	ENSG00000187097	957	3_185517839_T_A	3	185517839	T	A								ENTPD5	0.5087	0.082159	5.95498e-10	35362	4437_56	SomaScan v4
O75356	ENTPD5	3367	ENSG00000187097	957	3_186075484_T_C	3	186075484	T	C								ENTPD5	0.3399	0.044467	2.10911e-14	35361	4437_56	SomaScan v4
O75356	ENTPD5	3367	ENSG00000187097	957	3_186246160_C_T	3	186246160	C	T								ENTPD5	-0.0686	0.011867	7.44201e-09	35358	4437_56	SomaScan v4
O75356	ENTPD5	3367	ENSG00000187097	957	3_186395565_C_T	3	186395565	C	T								ENTPD5	0.799	0.11704	8.6876e-12	35365	4437_56	SomaScan v4
O75356	ENTPD5	3367	ENSG00000187097	957	3_186685092_G_A	3	186685092	G	A								ENTPD5	0.3532	0.058491	1.555e-09	35368	4437_56	SomaScan v4
O75356	ENTPD5	3367	ENSG00000187097	957	3_186851990_G_A	3	186851990	G	A								ENTPD5	0.4179	0.073449	1.273e-08	35367	4437_56	SomaScan v4
O75356	ENTPD5	3367	ENSG00000187097	957	3_186924895_T_G	3	186924895	T	G								ENTPD5	0.7301	0.060611	2.04315e-33	35368	4437_56	SomaScan v4
O75356	ENTPD5	3367	ENSG00000187097	957	3_187195358_C_T	3	187195358	C	T								ENTPD5	0.425	0.07737	3.94903e-08	35370	4437_56	SomaScan v4
O75356	ENTPD5	3367	ENSG00000187097	957	3_187690588_C_T	3	187690588	C	T								ENTPD5	0.634	0.091949	5.38146e-12	35369	4437_56	SomaScan v4
O75356	ENTPD5	3367	ENSG00000187097	957	7_73615107_C_T	7	73615107	C	T								ENTPD5	0.0708	0.012325	9.2289e-09	35354	4437_56	SomaScan v4
O75354	ENTPD6	3368	ENSG00000197586	955	1_196695521_C_T	1	196695521	C	T								ENTPD6	-0.0829	0.008214	5.93062e-24	35338	8932_1	SomaScan v4
O75354	ENTPD6	3368	ENSG00000197586	955	1_56949637_G_A	1	56949637	G	A								ENTPD6	0.1304	0.01856	2.12618e-12	35371	8932_1	SomaScan v4
O75354	ENTPD6	3368	ENSG00000197586	955	20_37803937_G_A	20	37803937	G	A								ENTPD6	-0.2549	0.045717	2.467e-08	35371	8932_1	SomaScan v4
O75354	ENTPD6	3368	ENSG00000197586	955	3_165743688_A_G	3	165743688	A	G								ENTPD6	0.0653	0.008323	4.3132e-15	35339	8932_1	SomaScan v4
P11171	EPB41	3377	ENSG00000159023	2035	1_158646824_T_A	1	158646824	T	A								EPB41	0.0601	0.008681	4.42181e-12	35360	4706_17	SomaScan v4
Q9H4G0	EPB41L1	3378	ENSG00000088367	2036	1_158646824_T_A	1	158646824	T	A								EPB41L1	0.0709	0.008623	2.00124e-16	35360	13993_20	SomaScan v4
Q9H4G0	EPB41L1	3378	ENSG00000088367	2036	1_28865051_T_C	1	28865051	T	C								EPB41L1	-0.0707	0.012463	1.40501e-08	35368	13993_20	SomaScan v4
Q9UM22	EPDR1	17572	ENSG00000086289	54749	1_196677046_T_G	1	196677046	T	G								EPDR1	-0.0988	0.008151	8.19596e-34	35338	9040_144	SomaScan v4
Q9UM22	EPDR1	17572	ENSG00000086289	54749	3_165787389_A_G	3	165787389	A	G								EPDR1	-0.0578	0.008135	1.19895e-12	35338	9040_144	SomaScan v4
P21709	EPHA1	3385	ENSG00000146904	2041	1_196695521_C_T	1	196695521	C	T								EPHA1	-0.1341	0.008871	1.24308e-51	35338	3431_54	SomaScan v4
P21709	EPHA1	3385	ENSG00000146904	2041	7_137521501_G_A	7	137521501	G	A								EPHA1	-0.3005	0.048285	4.86295e-10	35377	3431_54	SomaScan v4
P21709	EPHA1	3385	ENSG00000146904	2041	7_139112198_A_G	7	139112198	A	G								EPHA1	-0.531	0.068766	1.1471e-14	35379	3431_54	SomaScan v4
P21709	EPHA1	3385	ENSG00000146904	2041	7_139251028_C_T	7	139251028	C	T								EPHA1	-0.3219	0.055857	8.26894e-09	35380	3431_54	SomaScan v4
P21709	EPHA1	3385	ENSG00000146904	2041	7_139485999_A_G	7	139485999	A	G								EPHA1	-0.3405	0.06223	4.45903e-08	35378	3431_54	SomaScan v4
P21709	EPHA1	3385	ENSG00000146904	2041	7_139853508_C_T	7	139853508	C	T								EPHA1	-0.6234	0.078198	1.56099e-15	35382	3431_54	SomaScan v4
P21709	EPHA1	3385	ENSG00000146904	2041	7_139963624_C_T	7	139963624	C	T								EPHA1	-0.1459	0.017233	2.53513e-17	35383	3431_54	SomaScan v4
P21709	EPHA1	3385	ENSG00000146904	2041	7_140082831_G_A	7	140082831	G	A								EPHA1	-0.3655	0.045953	1.80884e-15	35380	3431_54	SomaScan v4
P21709	EPHA1	3385	ENSG00000146904	2041	7_140193217_G_A	7	140193217	G	A								EPHA1	-1.1381	0.130122	2.20191e-18	35380	3431_54	SomaScan v4
P21709	EPHA1	3385	ENSG00000146904	2041	7_140238600_G_A	7	140238600	G	A								EPHA1	-0.3386	0.043156	4.29438e-15	35374	3431_54	SomaScan v4
P21709	EPHA1	3385	ENSG00000146904	2041	7_140342398_C_T	7	140342398	C	T								EPHA1	-0.2976	0.043833	1.1259e-11	35375	3431_54	SomaScan v4
P21709	EPHA1	3385	ENSG00000146904	2041	7_140658262_C_T	7	140658262	C	T								EPHA1	-0.9222	0.10094	6.47441e-20	35374	3431_54	SomaScan v4
P21709	EPHA1	3385	ENSG00000146904	2041	7_140915515_A_G	7	140915515	A	G								EPHA1	-0.7147	0.088931	9.23847e-16	35375	3431_54	SomaScan v4
P21709	EPHA1	3385	ENSG00000146904	2041	7_140967814_G_T	7	140967814	G	T								EPHA1	-0.3522	0.063187	2.49098e-08	35375	3431_54	SomaScan v4
P21709	EPHA1	3385	ENSG00000146904	2041	7_141105125_G_A	7	141105125	G	A								EPHA1	0.2322	0.03721	4.36697e-10	35371	3431_54	SomaScan v4
P21709	EPHA1	3385	ENSG00000146904	2041	7_141163672_G_A	7	141163672	G	A								EPHA1	-0.186	0.032865	1.51799e-08	35372	3431_54	SomaScan v4
P21709	EPHA1	3385	ENSG00000146904	2041	7_141250505_G_A	7	141250505	G	A								EPHA1	-0.8631	0.12528	5.60531e-12	35374	3431_54	SomaScan v4
P21709	EPHA1	3385	ENSG00000146904	2041	7_141305385_G_A	7	141305385	G	A								EPHA1	-0.4491	0.039463	5.23842e-30	35373	3431_54	SomaScan v4
P21709	EPHA1	3385	ENSG00000146904	2041	7_141372369_G_A	7	141372369	G	A								EPHA1	-0.5291	0.089328	3.159e-09	35375	3431_54	SomaScan v4
P21709	EPHA1	3385	ENSG00000146904	2041	7_141442517_C_T	7	141442517	C	T								EPHA1	-0.9423	0.128234	2.00817e-13	35376	3431_54	SomaScan v4
P21709	EPHA1	3385	ENSG00000146904	2041	7_141578447_T_C	7	141578447	T	C								EPHA1	0.1605	0.024031	2.40713e-11	35376	3431_54	SomaScan v4
P21709	EPHA1	3385	ENSG00000146904	2041	7_141608571_G_A	7	141608571	G	A								EPHA1	-0.7565	0.087201	4.12382e-18	35376	3431_54	SomaScan v4
P21709	EPHA1	3385	ENSG00000146904	2041	7_141748857_A_G	7	141748857	A	G								EPHA1	-0.301	0.051648	5.61397e-09	35376	3431_54	SomaScan v4
P21709	EPHA1	3385	ENSG00000146904	2041	7_141824290_A_G	7	141824290	A	G								EPHA1	-0.7552	0.104388	4.67197e-13	35376	3431_54	SomaScan v4
P21709	EPHA1	3385	ENSG00000146904	2041	7_141841857_C_A	7	141841857	C	A								EPHA1	-0.5631	0.061241	3.75491e-20	35376	3431_54	SomaScan v4
P21709	EPHA1	3385	ENSG00000146904	2041	7_142010425_C_T	7	142010425	C	T								EPHA1	-0.7298	0.073222	2.12814e-23	35370	3431_54	SomaScan v4
P21709	EPHA1	3385	ENSG00000146904	2041	7_142090277_A_G	7	142090277	A	G								EPHA1	-0.5346	0.0496	4.36214e-27	35368	3431_54	SomaScan v4
P21709	EPHA1	3385	ENSG00000146904	2041	7_142097852_G_A	7	142097852	G	A								EPHA1	-0.8688	0.076288	4.77419e-30	35368	3431_54	SomaScan v4
P21709	EPHA1	3385	ENSG00000146904	2041	7_142108360_C_T	7	142108360	C	T								EPHA1	0.2705	0.044645	1.37101e-09	35369	3431_54	SomaScan v4
P21709	EPHA1	3385	ENSG00000146904	2041	7_142128858_G_A	7	142128858	G	A								EPHA1	0.1921	0.03397	1.55801e-08	35369	3431_54	SomaScan v4
P21709	EPHA1	3385	ENSG00000146904	2041	7_142158057_C_T	7	142158057	C	T								EPHA1	-0.5074	0.072886	3.36589e-12	35374	3431_54	SomaScan v4
P21709	EPHA1	3385	ENSG00000146904	2041	7_142172526_G_A	7	142172526	G	A								EPHA1	-0.244	0.023901	1.81301e-24	35371	3431_54	SomaScan v4
P21709	EPHA1	3385	ENSG00000146904	2041	7_142172786_C_A	7	142172786	C	A								EPHA1	-0.5036	0.055498	1.14499e-19	35371	3431_54	SomaScan v4
P21709	EPHA1	3385	ENSG00000146904	2041	7_142246095_A_G	7	142246095	A	G								EPHA1	-0.9065	0.129423	2.48485e-12	35374	3431_54	SomaScan v4
P21709	EPHA1	3385	ENSG00000146904	2041	7_142250343_C_A	7	142250343	C	A								EPHA1	-0.3623	0.040509	3.76097e-19	35374	3431_54	SomaScan v4
P21709	EPHA1	3385	ENSG00000146904	2041	7_142251482_A_T	7	142251482	A	T								EPHA1	-0.9512	0.128009	1.07994e-13	35374	3431_54	SomaScan v4
P21709	EPHA1	3385	ENSG00000146904	2041	7_142318483_A_C	7	142318483	A	C								EPHA1	-0.7124	0.12064	3.52298e-09	35372	3431_54	SomaScan v4
P21709	EPHA1	3385	ENSG00000146904	2041	7_142335083_G_A	7	142335083	G	A								EPHA1	-1.0905	0.105663	5.69115e-25	35371	3431_54	SomaScan v4
P21709	EPHA1	3385	ENSG00000146904	2041	7_144428669_C_T	7	144428669	C	T								EPHA1	-1.0596	0.076348	8.55264e-44	35375	3431_54	SomaScan v4
P21709	EPHA1	3385	ENSG00000146904	2041	7_144434351_T_C	7	144434351	T	C								EPHA1	-0.4997	0.032915	4.67951e-52	35375	3431_54	SomaScan v4
P21709	EPHA1	3385	ENSG00000146904	2041	7_144451715_G_T	7	144451715	G	T								EPHA1	-0.7858	0.073476	1.07795e-26	35375	3431_54	SomaScan v4
P21709	EPHA1	3385	ENSG00000146904	2041	7_144454659_C_T	7	144454659	C	T								EPHA1	-0.461	0.065914	2.67178e-12	35375	3431_54	SomaScan v4
P21709	EPHA1	3385	ENSG00000146904	2041	7_144457466_A_G	7	144457466	A	G								EPHA1	-1.0617	0.084144	1.68888e-36	35375	3431_54	SomaScan v4
P21709	EPHA1	3385	ENSG00000146904	2041	7_144536903_T_C	7	144536903	T	C								EPHA1	0.1494	0.014324	1.80593e-25	35372	3431_54	SomaScan v4
P21709	EPHA1	3385	ENSG00000146904	2041	7_144572051_T_G	7	144572051	T	G								EPHA1	-0.435	0.02106	8.73373e-95	35373	3431_54	SomaScan v4
P21709	EPHA1	3385	ENSG00000146904	2041	7_144589929_C_T	7	144589929	C	T								EPHA1	-0.6896	0.070248	9.54993e-23	35373	3431_54	SomaScan v4
P21709	EPHA1	3385	ENSG00000146904	2041	7_144612420_A_T	7	144612420	A	T								EPHA1	-0.9959	0.071524	4.52898e-44	35372	3431_54	SomaScan v4
P21709	EPHA1	3385	ENSG00000146904	2041	7_144636654_T_C	7	144636654	T	C								EPHA1	-0.4795	0.064722	1.27614e-13	35371	3431_54	SomaScan v4
P21709	EPHA1	3385	ENSG00000146904	2041	7_144726569_G_A	7	144726569	G	A								EPHA1	-0.8985	0.102967	2.63572e-18	35375	3431_54	SomaScan v4
P21709	EPHA1	3385	ENSG00000146904	2041	7_144789673_A_C	7	144789673	A	C								EPHA1	-0.5417	0.092895	5.49997e-09	35374	3431_54	SomaScan v4
P21709	EPHA1	3385	ENSG00000146904	2041	7_144843817_G_A	7	144843817	G	A								EPHA1	-0.5815	0.065755	9.28539e-19	35374	3431_54	SomaScan v4
P21709	EPHA1	3385	ENSG00000146904	2041	7_144887706_T_C	7	144887706	T	C								EPHA1	-0.9506	0.106988	6.38557e-19	35374	3431_54	SomaScan v4
P21709	EPHA1	3385	ENSG00000146904	2041	7_144946208_G_T	7	144946208	G	T								EPHA1	-0.5492	0.076429	6.68344e-13	35374	3431_54	SomaScan v4
P21709	EPHA1	3385	ENSG00000146904	2041	7_144947425_G_A	7	144947425	G	A								EPHA1	-0.7264	0.103014	1.77011e-12	35374	3431_54	SomaScan v4
P21709	EPHA1	3385	ENSG00000146904	2041	7_144959950_G_A	7	144959950	G	A								EPHA1	-0.4604	0.039294	1.04713e-31	35374	3431_54	SomaScan v4
P21709	EPHA1	3385	ENSG00000146904	2041	7_144969387_C_T	7	144969387	C	T								EPHA1	-0.6447	0.041222	3.89942e-55	35374	3431_54	SomaScan v4
P21709	EPHA1	3385	ENSG00000146904	2041	7_145005518_T_C	7	145005518	T	C								EPHA1	0.1545	0.023091	2.2182e-11	35373	3431_54	SomaScan v4
P21709	EPHA1	3385	ENSG00000146904	2041	7_145219533_C_T	7	145219533	C	T								EPHA1	-0.79	0.089146	7.87227e-19	35375	3431_54	SomaScan v4
P21709	EPHA1	3385	ENSG00000146904	2041	7_145246159_C_T	7	145246159	C	T								EPHA1	-0.3377	0.052542	1.299e-10	35375	3431_54	SomaScan v4
P21709	EPHA1	3385	ENSG00000146904	2041	7_145259607_T_C	7	145259607	T	C								EPHA1	-0.7759	0.109658	1.48799e-12	35375	3431_54	SomaScan v4
P21709	EPHA1	3385	ENSG00000146904	2041	7_145269268_A_G	7	145269268	A	G								EPHA1	-0.8315	0.068794	1.23994e-33	35374	3431_54	SomaScan v4
P21709	EPHA1	3385	ENSG00000146904	2041	7_145356519_G_A	7	145356519	G	A								EPHA1	-0.2946	0.052461	1.95898e-08	35374	3431_54	SomaScan v4
P21709	EPHA1	3385	ENSG00000146904	2041	7_145396870_A_G	7	145396870	A	G								EPHA1	-0.5845	0.092097	2.20201e-10	35374	3431_54	SomaScan v4
P21709	EPHA1	3385	ENSG00000146904	2041	7_145497358_C_A	7	145497358	C	A								EPHA1	-0.4068	0.070342	7.32892e-09	35373	3431_54	SomaScan v4
P21709	EPHA1	3385	ENSG00000146904	2041	7_145515896_A_G	7	145515896	A	G								EPHA1	0.1362	0.020797	5.79562e-11	35372	3431_54	SomaScan v4
P21709	EPHA1	3385	ENSG00000146904	2041	7_145597344_T_C	7	145597344	T	C								EPHA1	-0.5865	0.041605	3.971e-45	35373	3431_54	SomaScan v4
P21709	EPHA1	3385	ENSG00000146904	2041	7_145688174_C_T	7	145688174	C	T								EPHA1	-0.7703	0.065602	7.76605e-32	35373	3431_54	SomaScan v4
P21709	EPHA1	3385	ENSG00000146904	2041	7_146192399_T_C	7	146192399	T	C								EPHA1	-0.517	0.062198	9.39291e-17	35375	3431_54	SomaScan v4
P21709	EPHA1	3385	ENSG00000146904	2041	7_146246149_G_A	7	146246149	G	A								EPHA1	-0.4719	0.051689	6.88018e-20	35374	3431_54	SomaScan v4
P21709	EPHA1	3385	ENSG00000146904	2041	7_146572759_T_C	7	146572759	T	C								EPHA1	-0.7152	0.112447	2.01298e-10	35375	3431_54	SomaScan v4
P21709	EPHA1	3385	ENSG00000146904	2041	7_146767916_A_G	7	146767916	A	G								EPHA1	-0.1	0.018037	2.95597e-08	35372	3431_54	SomaScan v4
P21709	EPHA1	3385	ENSG00000146904	2041	7_146788474_C_T	7	146788474	C	T								EPHA1	-0.3818	0.056838	1.85097e-11	35372	3431_54	SomaScan v4
P21709	EPHA1	3385	ENSG00000146904	2041	7_146844728_G_T	7	146844728	G	T								EPHA1	-0.6255	0.085308	2.26308e-13	35370	3431_54	SomaScan v4
P21709	EPHA1	3385	ENSG00000146904	2041	7_146929585_C_T	7	146929585	C	T								EPHA1	-0.9373	0.134661	3.39234e-12	35374	3431_54	SomaScan v4
P21709	EPHA1	3385	ENSG00000146904	2041	7_146993925_T_C	7	146993925	T	C								EPHA1	-0.6459	0.080885	1.40088e-15	35374	3431_54	SomaScan v4
P21709	EPHA1	3385	ENSG00000146904	2041	7_147032704_A_G	7	147032704	A	G								EPHA1	-0.2691	0.047252	1.23401e-08	35374	3431_54	SomaScan v4
P21709	EPHA1	3385	ENSG00000146904	2041	7_147038370_T_A	7	147038370	T	A								EPHA1	-0.507	0.039037	1.43483e-38	35374	3431_54	SomaScan v4
P21709	EPHA1	3385	ENSG00000146904	2041	7_147193122_G_A	7	147193122	G	A								EPHA1	-0.679	0.060397	2.52988e-29	35376	3431_54	SomaScan v4
P21709	EPHA1	3385	ENSG00000146904	2041	7_147265455_C_T	7	147265455	C	T								EPHA1	0.2384	0.038759	7.71099e-10	35376	3431_54	SomaScan v4
P21709	EPHA1	3385	ENSG00000146904	2041	7_147351733_A_C	7	147351733	A	C								EPHA1	-0.6719	0.097054	4.42385e-12	35377	3431_54	SomaScan v4
P21709	EPHA1	3385	ENSG00000146904	2041	7_147512422_A_T	7	147512422	A	T								EPHA1	-0.679	0.112251	1.45801e-09	35370	3431_54	SomaScan v4
P21709	EPHA1	3385	ENSG00000146904	2041	7_147530108_A_T	7	147530108	A	T								EPHA1	-0.1528	0.026781	1.16001e-08	35374	3431_54	SomaScan v4
P21709	EPHA1	3385	ENSG00000146904	2041	7_147591868_G_A	7	147591868	G	A								EPHA1	-0.4395	0.059415	1.39187e-13	35375	3431_54	SomaScan v4
P21709	EPHA1	3385	ENSG00000146904	2041	7_147624825_G_A	7	147624825	G	A								EPHA1	-0.5384	0.07982	1.52792e-11	35371	3431_54	SomaScan v4
P21709	EPHA1	3385	ENSG00000146904	2041	7_147729221_C_T	7	147729221	C	T								EPHA1	-0.6026	0.093382	1.096e-10	35373	3431_54	SomaScan v4
P21709	EPHA1	3385	ENSG00000146904	2041	7_147739048_C_T	7	147739048	C	T								EPHA1	-0.4026	0.063115	1.78398e-10	35373	3431_54	SomaScan v4
P21709	EPHA1	3385	ENSG00000146904	2041	7_147896881_G_A	7	147896881	G	A								EPHA1	-0.5221	0.048887	1.26707e-26	35375	3431_54	SomaScan v4
P21709	EPHA1	3385	ENSG00000146904	2041	7_147909745_G_A	7	147909745	G	A								EPHA1	-0.19	0.029326	9.24272e-11	35375	3431_54	SomaScan v4
P21709	EPHA1	3385	ENSG00000146904	2041	7_147939864_T_G	7	147939864	T	G								EPHA1	-0.3859	0.054652	1.65196e-12	35374	3431_54	SomaScan v4
P21709	EPHA1	3385	ENSG00000146904	2041	7_148089727_A_T	7	148089727	A	T								EPHA1	-0.229	0.039207	5.19302e-09	35369	3431_54	SomaScan v4
P21709	EPHA1	3385	ENSG00000146904	2041	7_148186527_T_G	7	148186527	T	G								EPHA1	-0.1248	0.020871	2.23599e-09	35370	3431_54	SomaScan v4
P21709	EPHA1	3385	ENSG00000146904	2041	7_148265154_T_G	7	148265154	T	G								EPHA1	-0.555	0.100328	3.16898e-08	35373	3431_54	SomaScan v4
P21709	EPHA1	3385	ENSG00000146904	2041	7_148359043_A_G	7	148359043	A	G								EPHA1	0.0953	0.016979	1.99099e-08	35374	3431_54	SomaScan v4
P21709	EPHA1	3385	ENSG00000146904	2041	7_148985868_A_G	7	148985868	A	G								EPHA1	-0.161	0.026819	1.935e-09	35372	3431_54	SomaScan v4
P21709	EPHA1	3385	ENSG00000146904	2041	7_149118005_G_A	7	149118005	G	A								EPHA1	-0.813	0.132641	8.82409e-10	35374	3431_54	SomaScan v4
P21709	EPHA1	3385	ENSG00000146904	2041	7_149573934_T_A	7	149573934	T	A								EPHA1	-0.4066	0.070581	8.37202e-09	35375	3431_54	SomaScan v4
P21709	EPHA1	3385	ENSG00000146904	2041	7_151561180_A_G	7	151561180	A	G								EPHA1	-0.4922	0.088163	2.36597e-08	35377	3431_54	SomaScan v4
Q5JZY3	EPHA10	19987	ENSG00000183317	284656	3_55386149_G_A	3	55386149	G	A								EPHA10	-0.5679	0.103544	4.14295e-08	35352	5076_53	SomaScan v4
P29317	EPHA2	3386	ENSG00000142627	1969	1_14288908_C_T	1	14288908	C	T								EPHA2	0.4072	0.065317	4.54004e-10	35387	4834_61	SomaScan v4
P29317	EPHA2	3386	ENSG00000142627	1969	1_14450750_C_T	1	14450750	C	T								EPHA2	-0.4445	0.074422	2.334e-09	35384	4834_61	SomaScan v4
P29317	EPHA2	3386	ENSG00000142627	1969	1_14459187_C_T	1	14459187	C	T								EPHA2	0.5933	0.095104	4.41896e-10	35384	4834_61	SomaScan v4
P29317	EPHA2	3386	ENSG00000142627	1969	1_14692818_G_A	1	14692818	G	A								EPHA2	-0.3686	0.067305	4.33601e-08	35385	4834_61	SomaScan v4
P29317	EPHA2	3386	ENSG00000142627	1969	1_14836071_G_A	1	14836071	G	A								EPHA2	0.3557	0.043837	4.89215e-16	35374	4834_61	SomaScan v4
P29317	EPHA2	3386	ENSG00000142627	1969	1_14851461_A_C	1	14851461	A	C								EPHA2	-1.0134	0.116716	3.86723e-18	35376	4834_61	SomaScan v4
P29317	EPHA2	3386	ENSG00000142627	1969	1_14964422_G_A	1	14964422	G	A								EPHA2	1.6699	0.085684	1.35706e-84	35383	4834_61	SomaScan v4
P29317	EPHA2	3386	ENSG00000142627	1969	1_15031822_G_T	1	15031822	G	T								EPHA2	-0.1725	0.022303	1.03896e-14	35383	4834_61	SomaScan v4
P29317	EPHA2	3386	ENSG00000142627	1969	1_15044092_C_T	1	15044092	C	T								EPHA2	0.4589	0.072281	2.169e-10	35383	4834_61	SomaScan v4
P29317	EPHA2	3386	ENSG00000142627	1969	1_15099450_C_T	1	15099450	C	T								EPHA2	0.185	0.025604	4.99574e-13	35374	4834_61	SomaScan v4
P29317	EPHA2	3386	ENSG00000142627	1969	1_17152352_G_A	1	17152352	G	A								EPHA2	-0.232	0.027046	9.65606e-18	35387	4834_61	SomaScan v4
P29317	EPHA2	3386	ENSG00000142627	1969	1_17270322_C_T	1	17270322	C	T								EPHA2	0.2997	0.027908	6.69268e-27	35388	4834_61	SomaScan v4
P29317	EPHA2	3386	ENSG00000142627	1969	1_17302356_T_C	1	17302356	T	C								EPHA2	1.4236	0.064656	1.93197e-107	35388	4834_61	SomaScan v4
P29317	EPHA2	3386	ENSG00000142627	1969	1_17365134_C_T	1	17365134	C	T								EPHA2	1.4747	0.06536	1.00693e-112	35388	4834_61	SomaScan v4
P29317	EPHA2	3386	ENSG00000142627	1969	1_17397940_A_G	1	17397940	A	G								EPHA2	-1.6106	0.069517	9.48418e-119	35387	4834_61	SomaScan v4
P29317	EPHA2	3386	ENSG00000142627	1969	1_17649319_G_A	1	17649319	G	A								EPHA2	1.0597	0.055374	1.24108e-81	35386	4834_61	SomaScan v4
P29317	EPHA2	3386	ENSG00000142627	1969	1_17754530_C_T	1	17754530	C	T								EPHA2	-0.7256	0.045905	2.80673e-56	35386	4834_61	SomaScan v4
P29317	EPHA2	3386	ENSG00000142627	1969	1_17918355_G_A	1	17918355	G	A								EPHA2	-0.468	0.043277	2.95529e-27	35390	4834_61	SomaScan v4
P29317	EPHA2	3386	ENSG00000142627	1969	1_179504138_T_C	1	179504138	T	C								EPHA2	0.1228	0.01952	3.15602e-10	35358	4834_61	SomaScan v4
P29317	EPHA2	3386	ENSG00000142627	1969	1_17952683_G_A	1	17952683	G	A								EPHA2	0.8982	0.093146	5.26866e-22	35389	4834_61	SomaScan v4
P29317	EPHA2	3386	ENSG00000142627	1969	1_18028072_T_C	1	18028072	T	C								EPHA2	-0.1521	0.024178	3.159e-10	35392	4834_61	SomaScan v4
P29317	EPHA2	3386	ENSG00000142627	1969	1_18247497_G_A	1	18247497	G	A								EPHA2	1.0946	0.078538	3.76357e-44	35377	4834_61	SomaScan v4
P29317	EPHA2	3386	ENSG00000142627	1969	1_18286530_G_A	1	18286530	G	A								EPHA2	0.4877	0.074326	5.32353e-11	35379	4834_61	SomaScan v4
P29317	EPHA2	3386	ENSG00000142627	1969	1_18674113_C_T	1	18674113	C	T								EPHA2	0.4061	0.068353	2.82898e-09	35379	4834_61	SomaScan v4
P29317	EPHA2	3386	ENSG00000142627	1969	1_18752847_A_C	1	18752847	A	C								EPHA2	0.7395	0.071094	2.43613e-25	35379	4834_61	SomaScan v4
P29317	EPHA2	3386	ENSG00000142627	1969	1_19320707_A_G	1	19320707	A	G								EPHA2	-1.0842	0.152815	1.29509e-12	35377	4834_61	SomaScan v4
P29317	EPHA2	3386	ENSG00000142627	1969	1_20114224_C_T	1	20114224	C	T								EPHA2	0.4514	0.066135	8.76395e-12	35378	4834_61	SomaScan v4
P29317	EPHA2	3386	ENSG00000142627	1969	1_20746254_T_C	1	20746254	T	C								EPHA2	0.6882	0.076362	2.0179e-19	35382	4834_61	SomaScan v4
P29317	EPHA2	3386	ENSG00000142627	1969	1_21791591_C_A	1	21791591	C	A								EPHA2	1.1892	0.11304	6.9775e-26	35376	4834_61	SomaScan v4
P29317	EPHA2	3386	ENSG00000142627	1969	1_22335453_T_C	1	22335453	T	C								EPHA2	1.0055	0.106949	5.37155e-21	35370	4834_61	SomaScan v4
P29317	EPHA2	3386	ENSG00000142627	1969	1_23652069_C_T	1	23652069	C	T								EPHA2	0.7908	0.109011	4.03738e-13	35371	4834_61	SomaScan v4
P29317	EPHA2	3386	ENSG00000142627	1969	19_48707612_A_G	19	48707612	A	G								EPHA2	-0.0534	0.008741	9.99701e-10	35377	4834_61	SomaScan v4
P29320	EPHA3	3387	ENSG00000044524	2042	1_196695521_C_T	1	196695521	C	T								EPHA3	-0.0504	0.007967	2.51802e-10	35338	3432_21	SomaScan v4
P29320	EPHA3	3387	ENSG00000044524	2042	17_65994075_T_A	17	65994075	T	A								EPHA3	-0.1375	0.024858	3.176e-08	35370	3432_21	SomaScan v4
P54764	EPHA4	3388	ENSG00000116106	2043	1_16186658_C_T	1	16186658	C	T								EPHA4	-0.0677	0.008334	4.52689e-16	35386	16288_17	SomaScan v4
P54764	EPHA4	3388	ENSG00000116106	2043	1_179504138_T_C	1	179504138	T	C								EPHA4	0.1361	0.019297	1.74985e-12	35358	16288_17	SomaScan v4
P54764	EPHA4	3388	ENSG00000116106	2043	16_20381010_G_A	16	20381010	G	A								EPHA4	-0.0605	0.010252	3.60296e-09	35355	16288_17	SomaScan v4
P54764	EPHA4	3388	ENSG00000116106	2043	17_7176750_A_G	17	7176750	A	G								EPHA4	0.0599	0.009913	1.51901e-09	35370	16288_17	SomaScan v4
P54764	EPHA4	3388	ENSG00000116106	2043	17_7599213_C_T	17	7599213	C	T								EPHA4	0.2596	0.046585	2.509e-08	35379	16288_17	SomaScan v4
P54764	EPHA4	3388	ENSG00000116106	2043	19_35770368_T_A	19	35770368	T	A								EPHA4	0.3583	0.061139	4.617e-09	35377	16288_17	SomaScan v4
P54764	EPHA4	3388	ENSG00000116106	2043	19_39726247_G_A	19	39726247	G	A								EPHA4	0.878	0.112314	5.39511e-15	35376	16288_17	SomaScan v4
P54764	EPHA4	3388	ENSG00000116106	2043	19_40267905_G_A	19	40267905	G	A								EPHA4	0.59	0.097924	1.69001e-09	35374	16288_17	SomaScan v4
P54764	EPHA4	3388	ENSG00000116106	2043	19_40484677_T_C	19	40484677	T	C								EPHA4	0.8673	0.112338	1.15904e-14	35373	16288_17	SomaScan v4
P54764	EPHA4	3388	ENSG00000116106	2043	19_47874055_C_T	19	47874055	C	T								EPHA4	0.244	0.037389	6.75927e-11	35374	16288_17	SomaScan v4
P54764	EPHA4	3388	ENSG00000116106	2043	19_48750260_G_A	19	48750260	G	A								EPHA4	0.4113	0.050203	2.55505e-16	35376	16288_17	SomaScan v4
P54764	EPHA4	3388	ENSG00000116106	2043	2_219313610_C_T	2	219313610	C	T								EPHA4	-0.1542	0.027498	2.05102e-08	35368	16288_17	SomaScan v4
P54764	EPHA4	3388	ENSG00000116106	2043	2_219557861_G_A	2	219557861	G	A								EPHA4	-0.4128	0.050358	2.45697e-16	35371	16288_17	SomaScan v4
P54764	EPHA4	3388	ENSG00000116106	2043	2_219829171_G_T	2	219829171	G	T								EPHA4	-1.2871	0.078008	3.68808e-61	35362	16288_17	SomaScan v4
P54764	EPHA4	3388	ENSG00000116106	2043	2_222529863_A_G	2	222529863	A	G								EPHA4	-0.3285	0.03962	1.11995e-16	35367	16288_17	SomaScan v4
P54764	EPHA4	3388	ENSG00000116106	2043	2_223831814_T_C	2	223831814	T	C								EPHA4	-0.7088	0.063927	1.44112e-28	35367	16288_17	SomaScan v4
P54764	EPHA4	3388	ENSG00000116106	2043	2_224402529_A_G	2	224402529	A	G								EPHA4	-0.2431	0.037426	8.27752e-11	35367	16288_17	SomaScan v4
P54764	EPHA4	3388	ENSG00000116106	2043	2_224716104_C_T	2	224716104	C	T								EPHA4	-0.713	0.067485	4.31817e-26	35369	16288_17	SomaScan v4
P54764	EPHA4	3388	ENSG00000116106	2043	2_225280461_C_T	2	225280461	C	T								EPHA4	-1.1906	0.085188	2.18022e-44	35368	16288_17	SomaScan v4
P54764	EPHA4	3388	ENSG00000116106	2043	2_226363801_T_A	2	226363801	T	A								EPHA4	-0.3387	0.049538	8.07607e-12	35361	16288_17	SomaScan v4
P54764	EPHA4	3388	ENSG00000116106	2043	2_227207415_G_A	2	227207415	G	A								EPHA4	-0.7244	0.091929	3.27491e-15	35353	16288_17	SomaScan v4
P54764	EPHA4	3388	ENSG00000116106	2043	4_3442204_A_G	4	3442204	A	G								EPHA4	0.0486	0.008403	7.29592e-09	35280	16288_17	SomaScan v4
P54764	EPHA4	3388	ENSG00000116106	2043	9_131101503_C_T	9	131101503	C	T								EPHA4	0.3601	0.054074	2.74979e-11	35372	16288_17	SomaScan v4
P54764	EPHA4	3388	ENSG00000116106	2043	9_131267894_T_A	9	131267894	T	A								EPHA4	-0.4169	0.052864	3.11387e-15	35372	16288_17	SomaScan v4
P54764	EPHA4	3388	ENSG00000116106	2043	9_131478073_C_T	9	131478073	C	T								EPHA4	0.3568	0.065099	4.23204e-08	35373	16288_17	SomaScan v4
P54764	EPHA4	3388	ENSG00000116106	2043	9_131596139_C_T	9	131596139	C	T								EPHA4	0.2581	0.046754	3.38197e-08	35372	16288_17	SomaScan v4
P54764	EPHA4	3388	ENSG00000116106	2043	9_131787680_C_T	9	131787680	C	T								EPHA4	-0.3648	0.063634	9.88007e-09	35372	16288_17	SomaScan v4
P54764	EPHA4	3388	ENSG00000116106	2043	9_131966054_G_A	9	131966054	G	A								EPHA4	0.2519	0.029644	1.93776e-17	35372	16288_17	SomaScan v4
P54764	EPHA4	3388	ENSG00000116106	2043	9_132016338_G_A	9	132016338	G	A								EPHA4	-0.1757	0.028972	1.323e-09	35372	16288_17	SomaScan v4
P54764	EPHA4	3388	ENSG00000116106	2043	9_132164861_G_T	9	132164861	G	T								EPHA4	0.2563	0.038397	2.47116e-11	35370	16288_17	SomaScan v4
P54764	EPHA4	3388	ENSG00000116106	2043	9_132188793_C_A	9	132188793	C	A								EPHA4	0.4842	0.078078	5.59204e-10	35368	16288_17	SomaScan v4
P54764	EPHA4	3388	ENSG00000116106	2043	9_132238980_T_A	9	132238980	T	A								EPHA4	-0.3364	0.058308	7.95903e-09	35367	16288_17	SomaScan v4
P54764	EPHA4	3388	ENSG00000116106	2043	9_132242355_C_T	9	132242355	C	T								EPHA4	-0.1066	0.018879	1.639e-08	35367	16288_17	SomaScan v4
P54764	EPHA4	3388	ENSG00000116106	2043	9_132281351_C_T	9	132281351	C	T								EPHA4	0.3012	0.041549	4.18986e-13	35368	16288_17	SomaScan v4
P54764	EPHA4	3388	ENSG00000116106	2043	9_132335251_C_T	9	132335251	C	T								EPHA4	-0.1246	0.022088	1.689e-08	35370	16288_17	SomaScan v4
P54764	EPHA4	3388	ENSG00000116106	2043	9_132466382_G_A	9	132466382	G	A								EPHA4	0.1495	0.023278	1.34199e-10	35372	16288_17	SomaScan v4
P54764	EPHA4	3388	ENSG00000116106	2043	9_132498450_G_A	9	132498450	G	A								EPHA4	-0.4005	0.042487	4.24424e-21	35372	16288_17	SomaScan v4
P54764	EPHA4	3388	ENSG00000116106	2043	9_132578121_C_T	9	132578121	C	T								EPHA4	-0.2748	0.044952	9.769e-10	35372	16288_17	SomaScan v4
P54764	EPHA4	3388	ENSG00000116106	2043	9_132690920_T_C	9	132690920	T	C								EPHA4	0.421	0.069599	1.45801e-09	35372	16288_17	SomaScan v4
P54764	EPHA4	3388	ENSG00000116106	2043	9_132790273_C_T	9	132790273	C	T								EPHA4	0.2553	0.037267	7.35699e-12	35372	16288_17	SomaScan v4
P54764	EPHA4	3388	ENSG00000116106	2043	9_132802874_G_A	9	132802874	G	A								EPHA4	0.55	0.065734	5.90881e-17	35372	16288_17	SomaScan v4
P54764	EPHA4	3388	ENSG00000116106	2043	9_132836472_C_A	9	132836472	C	A								EPHA4	-0.5451	0.077419	1.90985e-12	35373	16288_17	SomaScan v4
P54764	EPHA4	3388	ENSG00000116106	2043	9_132922731_C_T	9	132922731	C	T								EPHA4	0.2946	0.046062	1.59801e-10	35373	16288_17	SomaScan v4
P54764	EPHA4	3388	ENSG00000116106	2043	9_132981723_G_A	9	132981723	G	A								EPHA4	-0.4814	0.074197	8.69361e-11	35366	16288_17	SomaScan v4
P54764	EPHA4	3388	ENSG00000116106	2043	9_133047074_A_G	9	133047074	A	G								EPHA4	0.5312	0.074401	9.3519e-13	35372	16288_17	SomaScan v4
P54764	EPHA4	3388	ENSG00000116106	2043	9_133081681_C_T	9	133081681	C	T								EPHA4	-0.1318	0.016038	2.06919e-16	35372	16288_17	SomaScan v4
P54764	EPHA4	3388	ENSG00000116106	2043	9_133126439_G_A	9	133126439	G	A								EPHA4	-0.661	0.108372	1.065e-09	35371	16288_17	SomaScan v4
P54764	EPHA4	3388	ENSG00000116106	2043	9_133133761_G_A	9	133133761	G	A								EPHA4	-0.3995	0.047982	8.35603e-17	35370	16288_17	SomaScan v4
P54764	EPHA4	3388	ENSG00000116106	2043	9_133186153_T_A	9	133186153	T	A								EPHA4	0.2248	0.032613	5.46638e-12	35369	16288_17	SomaScan v4
P54764	EPHA4	3388	ENSG00000116106	2043	9_133237354_A_G	9	133237354	A	G								EPHA4	0.3566	0.014322	7.78037e-137	35365	16288_17	SomaScan v4
P54764	EPHA4	3388	ENSG00000116106	2043	9_133300320_G_A	9	133300320	G	A								EPHA4	0.5202	0.068249	2.49517e-14	35370	16288_17	SomaScan v4
P54764	EPHA4	3388	ENSG00000116106	2043	9_133455009_C_T	9	133455009	C	T								EPHA4	0.4179	0.070391	2.90603e-09	35372	16288_17	SomaScan v4
P54764	EPHA4	3388	ENSG00000116106	2043	9_133458632_A_G	9	133458632	A	G								EPHA4	0.419	0.013883	4.2658e-200	35372	16288_17	SomaScan v4
P54764	EPHA4	3388	ENSG00000116106	2043	9_133540282_G_A	9	133540282	G	A								EPHA4	-0.2521	0.026443	1.5181e-21	35361	16288_17	SomaScan v4
P54764	EPHA4	3388	ENSG00000116106	2043	9_133603246_C_A	9	133603246	C	A								EPHA4	-0.3225	0.044581	4.68813e-13	35371	16288_17	SomaScan v4
P54764	EPHA4	3388	ENSG00000116106	2043	9_133631158_G_A	9	133631158	G	A								EPHA4	-0.7093	0.105575	1.83696e-11	35371	16288_17	SomaScan v4
P54764	EPHA4	3388	ENSG00000116106	2043	9_133689037_G_A	9	133689037	G	A								EPHA4	-0.3261	0.055703	4.79204e-09	35370	16288_17	SomaScan v4
P54764	EPHA4	3388	ENSG00000116106	2043	9_133721706_G_A	9	133721706	G	A								EPHA4	-0.3561	0.038857	4.98425e-20	35371	16288_17	SomaScan v4
P54764	EPHA4	3388	ENSG00000116106	2043	9_133759420_G_T	9	133759420	G	T								EPHA4	0.0848	0.011366	8.5763e-14	35367	16288_17	SomaScan v4
P54764	EPHA4	3388	ENSG00000116106	2043	9_133819830_T_C	9	133819830	T	C								EPHA4	-0.2004	0.024222	1.30287e-16	35372	16288_17	SomaScan v4
P54764	EPHA4	3388	ENSG00000116106	2043	9_133908372_C_T	9	133908372	C	T								EPHA4	-0.4147	0.051027	4.39744e-16	35369	16288_17	SomaScan v4
P54764	EPHA4	3388	ENSG00000116106	2043	9_133970050_G_A	9	133970050	G	A								EPHA4	-0.3387	0.038366	1.0639e-18	35365	16288_17	SomaScan v4
P54764	EPHA4	3388	ENSG00000116106	2043	9_134048071_G_A	9	134048071	G	A								EPHA4	-0.5075	0.066304	1.94581e-14	35367	16288_17	SomaScan v4
P54764	EPHA4	3388	ENSG00000116106	2043	9_134215558_G_T	9	134215558	G	T								EPHA4	-0.182	0.028891	2.98497e-10	35372	16288_17	SomaScan v4
P54756	EPHA5	3389	ENSG00000145242	2044	1_179504138_T_C	1	179504138	T	C								EPHA5	0.1061	0.018792	1.64301e-08	35358	3806_55	SomaScan v4
P54756	EPHA5	3389	ENSG00000145242	2044	7_95308581_G_A	7	95308581	G	A								EPHA5	0.054	0.009529	1.45301e-08	35349	3806_55	SomaScan v4
Q15375	EPHA7	3390	ENSG00000135333	2045	1_196695521_C_T	1	196695521	C	T								EPHA7	-0.1045	0.008051	1.59001e-38	35338	15580_2	SomaScan v4
Q15375	EPHA7	3390	ENSG00000135333	2045	10_7722270_A_G	10	7722270	A	G								EPHA7	0.2612	0.022	1.64513e-32	35361	15580_2	SomaScan v4
Q15375	EPHA7	3390	ENSG00000135333	2045	3_165787389_A_G	3	165787389	A	G								EPHA7	-0.0512	0.008053	2.04602e-10	35338	15580_2	SomaScan v4
Q15375	EPHA7	3390	ENSG00000135333	2045	8_65491290_C_T	8	65491290	C	T								EPHA7	0.3047	0.053428	1.17701e-08	35348	15580_2	SomaScan v4
P54762	EPHB1	3392	ENSG00000154928	2047	3_131886030_A_C	3	131886030	A	C								EPHB1	0.1723	0.031284	3.63597e-08	35362	17680_12	SomaScan v4
P54762	EPHB1	3392	ENSG00000154928	2047	3_133746680_T_C	3	133746680	T	C								EPHB1	0.3101	0.044185	2.24595e-12	35359	17680_12	SomaScan v4
P54762	EPHB1	3392	ENSG00000154928	2047	3_137362655_T_C	3	137362655	T	C								EPHB1	0.3282	0.05076	1.008e-10	35361	17680_12	SomaScan v4
P54762	EPHB1	3392	ENSG00000154928	2047	3_137733651_C_T	3	137733651	C	T								EPHB1	0.5951	0.107592	3.18302e-08	35360	17680_12	SomaScan v4
P54762	EPHB1	3392	ENSG00000154928	2047	3_137805177_A_G	3	137805177	A	G								EPHB1	-0.236	0.041351	1.148e-08	35361	17680_12	SomaScan v4
P54762	EPHB1	3392	ENSG00000154928	2047	3_139445616_G_T	3	139445616	G	T								EPHB1	0.2039	0.032214	2.46003e-10	35364	17680_12	SomaScan v4
P54762	EPHB1	3392	ENSG00000154928	2047	3_140610939_T_C	3	140610939	T	C								EPHB1	0.3759	0.063469	3.16898e-09	35367	17680_12	SomaScan v4
P54762	EPHB1	3392	ENSG00000154928	2047	3_141237780_G_A	3	141237780	G	A								EPHB1	0.6277	0.09496	3.83972e-11	35365	17680_12	SomaScan v4
P29323	EPHB2	3393	ENSG00000133216	2048	1_179504138_T_C	1	179504138	T	C								EPHB2	0.1225	0.019645	4.49604e-10	35358	8225_86	SomaScan v4
P29323	EPHB2	3393	ENSG00000133216	2048	1_18942207_G_A	1	18942207	G	A								EPHB2	-0.3087	0.055903	3.35097e-08	35379	8225_86	SomaScan v4
P29323	EPHB2	3393	ENSG00000133216	2048	1_20322007_A_C	1	20322007	A	C								EPHB2	-0.286	0.049664	8.47501e-09	35380	8225_86	SomaScan v4
P29323	EPHB2	3393	ENSG00000133216	2048	1_21410095_T_C	1	21410095	T	C								EPHB2	-0.2994	0.048348	5.91793e-10	35374	8225_86	SomaScan v4
P29323	EPHB2	3393	ENSG00000133216	2048	1_23875221_G_T	1	23875221	G	T								EPHB2	-0.313	0.041367	3.83796e-14	35372	8225_86	SomaScan v4
P29323	EPHB2	3393	ENSG00000133216	2048	1_24143675_G_A	1	24143675	G	A								EPHB2	-0.3507	0.047683	1.91117e-13	35370	8225_86	SomaScan v4
P29323	EPHB2	3393	ENSG00000133216	2048	1_24184943_C_T	1	24184943	C	T								EPHB2	-0.2234	0.037114	1.75198e-09	35370	8225_86	SomaScan v4
P29323	EPHB2	3393	ENSG00000133216	2048	1_24271276_C_T	1	24271276	C	T								EPHB2	-0.2251	0.039856	1.62499e-08	35371	8225_86	SomaScan v4
P29323	EPHB2	3393	ENSG00000133216	2048	1_24895454_G_A	1	24895454	G	A								EPHB2	-0.1964	0.034778	1.63001e-08	35371	8225_86	SomaScan v4
P29323	EPHB2	3393	ENSG00000133216	2048	1_25023123_A_G	1	25023123	A	G								EPHB2	0.1751	0.03178	3.59203e-08	35372	8225_86	SomaScan v4
P29323	EPHB2	3393	ENSG00000133216	2048	11_126362442_C_T	11	126362442	C	T								EPHB2	-0.0771	0.01315	4.54402e-09	35375	8225_86	SomaScan v4
P29323	EPHB2	3393	ENSG00000133216	2048	17_7166093_G_A	17	7166093	G	A								EPHB2	0.7252	0.048162	3.07964e-51	35370	8225_86	SomaScan v4
P29323	EPHB2	3393	ENSG00000133216	2048	17_7176750_A_G	17	7176750	A	G								EPHB2	0.072	0.010045	7.6243e-13	35370	8225_86	SomaScan v4
P29323	EPHB2	3393	ENSG00000133216	2048	17_7599213_C_T	17	7599213	C	T								EPHB2	0.3111	0.047181	4.28746e-11	35379	8225_86	SomaScan v4
Q15390	MTFR1	29510	ENSG00000066855	9650	17_65971265_C_T	17	65971265	C	T								MTFR1	0.1306	0.022558	7.05797e-09	35370	9095_5	SomaScan v4
Q15390	MTFR1	29510	ENSG00000066855	9650	17_66190870_C_T	17	66190870	C	T								MTFR1	-0.4335	0.017638	2.15774e-133	35370	9095_5	SomaScan v4
Q15390	MTFR1	29510	ENSG00000066855	9650	17_66214462_A_C	17	66214462	A	C								MTFR1	-0.4085	0.037994	5.82371e-27	35369	9095_5	SomaScan v4
Q15390	MTFR1	29510	ENSG00000066855	9650	17_66632130_A_G	17	66632130	A	G								MTFR1	-0.5323	0.066953	1.85909e-15	35369	9095_5	SomaScan v4
Q15390	MTFR1	29510	ENSG00000066855	9650	17_66648872_C_A	17	66648872	C	A								MTFR1	-0.3634	0.062881	7.50706e-09	35369	9095_5	SomaScan v4
Q15390	MTFR1	29510	ENSG00000066855	9650	17_66723763_C_T	17	66723763	C	T								MTFR1	-0.241	0.041018	4.21502e-09	35367	9095_5	SomaScan v4
P11586	MTHFD1	7432	ENSG00000100714	4522	12_54325905_A_G	12	54325905	A	G								MTHFD1	0.0461	0.008146	1.521e-08	35366	12575_30	SomaScan v4
P11586	MTHFD1	7432	ENSG00000100714	4522	14_57946284_T_C	14	57946284	T	C								MTHFD1	-0.2921	0.037754	1.01906e-14	35357	12575_30	SomaScan v4
P11586	MTHFD1	7432	ENSG00000100714	4522	14_58312895_T_C	14	58312895	T	C								MTHFD1	-0.3366	0.039509	1.60103e-17	35352	12575_30	SomaScan v4
P11586	MTHFD1	7432	ENSG00000100714	4522	14_58575755_C_T	14	58575755	C	T								MTHFD1	-0.3382	0.039624	1.39894e-17	35353	12575_30	SomaScan v4
P11586	MTHFD1	7432	ENSG00000100714	4522	14_59545169_T_C	14	59545169	T	C								MTHFD1	-0.2674	0.035231	3.19963e-14	35349	12575_30	SomaScan v4
P11586	MTHFD1	7432	ENSG00000100714	4522	14_59660356_T_C	14	59660356	T	C								MTHFD1	-0.1592	0.027394	6.19298e-09	35349	12575_30	SomaScan v4
P11586	MTHFD1	7432	ENSG00000100714	4522	14_61118706_A_G	14	61118706	A	G								MTHFD1	-0.2631	0.033463	3.76791e-15	35348	12575_30	SomaScan v4
P11586	MTHFD1	7432	ENSG00000100714	4522	14_61315643_T_C	14	61315643	T	C								MTHFD1	-0.3738	0.055326	1.41612e-11	35347	12575_30	SomaScan v4
P11586	MTHFD1	7432	ENSG00000100714	4522	14_61912818_C_T	14	61912818	C	T								MTHFD1	-0.2019	0.031104	8.51922e-11	35348	12575_30	SomaScan v4
P11586	MTHFD1	7432	ENSG00000100714	4522	14_62036433_G_T	14	62036433	G	T								MTHFD1	-0.371	0.039551	6.57506e-21	35348	12575_30	SomaScan v4
P11586	MTHFD1	7432	ENSG00000100714	4522	14_62473382_A_C	14	62473382	A	C								MTHFD1	-0.2637	0.032074	2.00909e-16	35349	12575_30	SomaScan v4
P11586	MTHFD1	7432	ENSG00000100714	4522	14_62764477_T_G	14	62764477	T	G								MTHFD1	-0.4027	0.040935	7.76247e-23	35349	12575_30	SomaScan v4
P11586	MTHFD1	7432	ENSG00000100714	4522	14_62979839_T_G	14	62979839	T	G								MTHFD1	-0.1682	0.02352	8.60003e-13	35348	12575_30	SomaScan v4
P11586	MTHFD1	7432	ENSG00000100714	4522	14_63173665_T_C	14	63173665	T	C								MTHFD1	-0.5714	0.061398	1.3219e-20	35348	12575_30	SomaScan v4
P11586	MTHFD1	7432	ENSG00000100714	4522	14_65688885_G_A	14	65688885	G	A								MTHFD1	-0.1259	0.022169	1.354e-08	35352	12575_30	SomaScan v4
P11586	MTHFD1	7432	ENSG00000100714	4522	14_65772604_T_C	14	65772604	T	C								MTHFD1	-0.176	0.026664	4.09449e-11	35353	12575_30	SomaScan v4
P11586	MTHFD1	7432	ENSG00000100714	4522	14_65786441_A_G	14	65786441	A	G								MTHFD1	-0.8187	0.061957	7.2845e-40	35353	12575_30	SomaScan v4
P11586	MTHFD1	7432	ENSG00000100714	4522	14_66057612_G_A	14	66057612	G	A								MTHFD1	-0.2698	0.035901	5.68329e-14	35356	12575_30	SomaScan v4
P11586	MTHFD1	7432	ENSG00000100714	4522	14_66460937_A_G	14	66460937	A	G								MTHFD1	-0.8094	0.069833	4.60787e-31	35356	12575_30	SomaScan v4
P11586	MTHFD1	7432	ENSG00000100714	4522	14_69158701_T_G	14	69158701	T	G								MTHFD1	-0.1903	0.033961	2.10102e-08	35351	12575_30	SomaScan v4
P11586	MTHFD1	7432	ENSG00000100714	4522	14_71202732_A_T	14	71202732	A	T								MTHFD1	-0.2298	0.03946	5.75997e-09	35356	12575_30	SomaScan v4
P11586	MTHFD1	7432	ENSG00000100714	4522	3_56815721_T_C	3	56815721	T	C								MTHFD1	0.0475	0.008348	1.26999e-08	35347	12575_30	SomaScan v4
P13995	MTHFD2	7434	ENSG00000065911	10797	16_88492837_T_C	16	88492837	T	C								MTHFD2	0.0582	0.008637	1.60103e-11	35318	18321_38	SomaScan v4
P13995	MTHFD2	7434	ENSG00000065911	10797	19_11772340_G_A	19	11772340	G	A								MTHFD2	-0.0504	0.007995	2.90503e-10	35381	18321_38	SomaScan v4
P13995	MTHFD2	7434	ENSG00000065911	10797	2_67056168_G_A	2	67056168	G	A								MTHFD2	0.9989	0.11866	3.82384e-17	35359	18321_38	SomaScan v4
P13995	MTHFD2	7434	ENSG00000065911	10797	2_67313147_T_C	2	67313147	T	C								MTHFD2	0.4196	0.076281	3.78199e-08	35359	18321_38	SomaScan v4
P13995	MTHFD2	7434	ENSG00000065911	10797	2_67888103_T_C	2	67888103	T	C								MTHFD2	0.8972	0.113412	2.55388e-15	35360	18321_38	SomaScan v4
P13995	MTHFD2	7434	ENSG00000065911	10797	2_68148530_C_T	2	68148530	C	T								MTHFD2	0.5365	0.065619	2.93495e-16	35360	18321_38	SomaScan v4
P13995	MTHFD2	7434	ENSG00000065911	10797	2_68997867_A_G	2	68997867	A	G								MTHFD2	0.2319	0.041304	1.97102e-08	35360	18321_38	SomaScan v4
P13995	MTHFD2	7434	ENSG00000065911	10797	2_69863600_A_T	2	69863600	A	T								MTHFD2	1.3362	0.105412	8.03156e-37	35364	18321_38	SomaScan v4
P13995	MTHFD2	7434	ENSG00000065911	10797	2_69937708_G_A	2	69937708	G	A								MTHFD2	-0.0665	0.009824	1.29599e-11	35362	18321_38	SomaScan v4
P13995	MTHFD2	7434	ENSG00000065911	10797	2_71634710_T_C	2	71634710	T	C								MTHFD2	0.6753	0.067634	1.77992e-23	35351	18321_38	SomaScan v4
P13995	MTHFD2	7434	ENSG00000065911	10797	2_72855417_G_A	2	72855417	G	A								MTHFD2	-0.3725	0.06718	2.943e-08	35353	18321_38	SomaScan v4
P13995	MTHFD2	7434	ENSG00000065911	10797	2_72974604_C_T	2	72974604	C	T								MTHFD2	0.84	0.072425	4.21017e-31	35350	18321_38	SomaScan v4
P13995	MTHFD2	7434	ENSG00000065911	10797	2_75213112_G_A	2	75213112	G	A								MTHFD2	0.5589	0.059537	6.15035e-21	35350	18321_38	SomaScan v4
P13995	MTHFD2	7434	ENSG00000065911	10797	2_76311098_T_C	2	76311098	T	C								MTHFD2	2.2458	0.124879	2.61096e-72	35348	18321_38	SomaScan v4
P13995	MTHFD2	7434	ENSG00000065911	10797	2_76335472_G_A	2	76335472	G	A								MTHFD2	1.3159	0.093608	6.92947e-45	35348	18321_38	SomaScan v4
P13995	MTHFD2	7434	ENSG00000065911	10797	2_77031764_C_T	2	77031764	C	T								MTHFD2	2.1441	0.123954	4.90343e-67	35347	18321_38	SomaScan v4
P13995	MTHFD2	7434	ENSG00000065911	10797	2_77272724_T_C	2	77272724	T	C								MTHFD2	1.9078	0.128704	1.03705e-49	35344	18321_38	SomaScan v4
P13995	MTHFD2	7434	ENSG00000065911	10797	2_80468606_C_T	2	80468606	C	T								MTHFD2	0.4263	0.068685	5.41402e-10	35349	18321_38	SomaScan v4
P13995	MTHFD2	7434	ENSG00000065911	10797	2_83343709_T_C	2	83343709	T	C								MTHFD2	0.656	0.077782	3.34426e-17	35349	18321_38	SomaScan v4
P13995	MTHFD2	7434	ENSG00000065911	10797	2_86019518_C_T	2	86019518	C	T								MTHFD2	0.9258	0.109379	2.58107e-17	35344	18321_38	SomaScan v4
P49914	MTHFS	7437	ENSG00000136371	10588	1_161597246_A_G	1	161597246	A	G								MTHFS	0.248	0.045428	4.783e-08	35351	14107_1	SomaScan v4
P49914	MTHFS	7437	ENSG00000136371	10588	15_70513490_C_T	15	70513490	C	T								MTHFS	-0.7286	0.105161	4.25598e-12	35375	14107_1	SomaScan v4
P49914	MTHFS	7437	ENSG00000136371	10588	15_72346936_G_T	15	72346936	G	T								MTHFS	-0.3398	0.045822	1.21088e-13	35356	14107_1	SomaScan v4
P49914	MTHFS	7437	ENSG00000136371	10588	15_72459317_T_G	15	72459317	T	G								MTHFS	-0.6069	0.068622	9.22996e-19	35356	14107_1	SomaScan v4
P49914	MTHFS	7437	ENSG00000136371	10588	15_72838519_T_C	15	72838519	T	C								MTHFS	-0.2094	0.037144	1.725e-08	35355	14107_1	SomaScan v4
P49914	MTHFS	7437	ENSG00000136371	10588	15_73948651_C_T	15	73948651	C	T								MTHFS	-0.479	0.069363	4.99459e-12	35358	14107_1	SomaScan v4
P49914	MTHFS	7437	ENSG00000136371	10588	15_75123176_C_A	15	75123176	C	A								MTHFS	-0.5797	0.084287	6.08275e-12	35361	14107_1	SomaScan v4
P49914	MTHFS	7437	ENSG00000136371	10588	15_75493359_T_C	15	75493359	T	C								MTHFS	-0.792	0.093971	3.51318e-17	35361	14107_1	SomaScan v4
P49914	MTHFS	7437	ENSG00000136371	10588	15_75809285_T_A	15	75809285	T	A								MTHFS	-0.3805	0.061022	4.50599e-10	35361	14107_1	SomaScan v4
P49914	MTHFS	7437	ENSG00000136371	10588	15_75959847_G_A	15	75959847	G	A								MTHFS	-0.5475	0.088796	7.01294e-10	35361	14107_1	SomaScan v4
P49914	MTHFS	7437	ENSG00000136371	10588	15_76141464_C_T	15	76141464	C	T								MTHFS	0.3495	0.05356	6.77954e-11	35361	14107_1	SomaScan v4
P49914	MTHFS	7437	ENSG00000136371	10588	15_76394556_C_T	15	76394556	C	T								MTHFS	-0.5675	0.077437	2.32595e-13	35362	14107_1	SomaScan v4
P49914	MTHFS	7437	ENSG00000136371	10588	15_76941347_G_A	15	76941347	G	A								MTHFS	-0.5877	0.081185	4.51856e-13	35361	14107_1	SomaScan v4
P49914	MTHFS	7437	ENSG00000136371	10588	15_77976788_G_A	15	77976788	G	A								MTHFS	-0.4134	0.06093	1.16198e-11	35363	14107_1	SomaScan v4
P49914	MTHFS	7437	ENSG00000136371	10588	15_78168982_C_T	15	78168982	C	T								MTHFS	-0.5004	0.064616	9.61612e-15	35362	14107_1	SomaScan v4
P49914	MTHFS	7437	ENSG00000136371	10588	15_78173686_G_A	15	78173686	G	A								MTHFS	-0.4391	0.074069	3.06098e-09	35362	14107_1	SomaScan v4
P49914	MTHFS	7437	ENSG00000136371	10588	15_78343452_G_A	15	78343452	G	A								MTHFS	-0.4267	0.058778	3.88508e-13	35361	14107_1	SomaScan v4
P49914	MTHFS	7437	ENSG00000136371	10588	15_78393928_C_T	15	78393928	C	T								MTHFS	-0.3948	0.06677	3.36202e-09	35360	14107_1	SomaScan v4
P49914	MTHFS	7437	ENSG00000136371	10588	15_78478747_C_T	15	78478747	C	T								MTHFS	-0.935	0.103707	1.95479e-19	35360	14107_1	SomaScan v4
P49914	MTHFS	7437	ENSG00000136371	10588	15_80854847_A_T	15	80854847	A	T								MTHFS	0.168	0.030078	2.33099e-08	35356	14107_1	SomaScan v4
P49914	MTHFS	7437	ENSG00000136371	10588	15_80877772_C_T	15	80877772	C	T								MTHFS	-0.5245	0.077866	1.62892e-11	35356	14107_1	SomaScan v4
P49914	MTHFS	7437	ENSG00000136371	10588	15_80903246_C_T	15	80903246	C	T								MTHFS	-0.1817	0.030771	3.52996e-09	35356	14107_1	SomaScan v4
P49914	MTHFS	7437	ENSG00000136371	10588	15_81070804_A_G	15	81070804	A	G								MTHFS	-0.7809	0.105414	1.28292e-13	35361	14107_1	SomaScan v4
P49914	MTHFS	7437	ENSG00000136371	10588	15_81127354_A_T	15	81127354	A	T								MTHFS	-0.2546	0.041614	9.46499e-10	35360	14107_1	SomaScan v4
P49914	MTHFS	7437	ENSG00000136371	10588	15_81186754_T_A	15	81186754	T	A								MTHFS	-0.4437	0.07292	1.167e-09	35362	14107_1	SomaScan v4
P49914	MTHFS	7437	ENSG00000136371	10588	15_81231967_G_T	15	81231967	G	T								MTHFS	-0.436	0.075833	8.95097e-09	35362	14107_1	SomaScan v4
P49914	MTHFS	7437	ENSG00000136371	10588	15_81826801_G_A	15	81826801	G	A								MTHFS	-0.2529	0.032412	6.05759e-15	35366	14107_1	SomaScan v4
P49914	MTHFS	7437	ENSG00000136371	10588	15_85804380_G_A	15	85804380	G	A								MTHFS	0.449	0.079065	1.356e-08	35366	14107_1	SomaScan v4
P49914	MTHFS	7437	ENSG00000136371	10588	15_86055250_A_T	15	86055250	A	T								MTHFS	-0.4109	0.074552	3.55599e-08	35365	14107_1	SomaScan v4
P49914	MTHFS	7437	ENSG00000136371	10588	3_56815721_T_C	3	56815721	T	C								MTHFS	0.0781	0.008234	2.42103e-21	35356	14107_1	SomaScan v4
P49914	MTHFS	7437	ENSG00000136371	10588	9_97919208_C_T	9	97919208	C	T								MTHFS	0.0538	0.008341	1.12001e-10	35345	14107_1	SomaScan v4
Q2M296	MTHFSD	25778	ENSG00000103248	64779	16_87622639_C_T	16	87622639	C	T								MTHFSD	-0.2278	0.029821	2.19079e-14	35334	19129_15	SomaScan v4
Q2M296	MTHFSD	25778	ENSG00000103248	64779	16_87904792_G_A	16	87904792	G	A								MTHFSD	-0.0798	0.01096	3.30902e-13	35323	19129_15	SomaScan v4
Q2M296	MTHFSD	25778	ENSG00000103248	64779	16_88889429_G_T	16	88889429	G	T								MTHFSD	-0.1417	0.021273	2.71706e-11	35321	19129_15	SomaScan v4
Q9H2K0	MTIF3	29788	ENSG00000122033	219402	19_5711919_C_T	19	5711919	C	T								MTIF3	0.0863	0.014081	8.85605e-10	35363	7852_9	SomaScan v4
Q13613	MTMR1	7449	ENSG00000063601	8776	1_196158214_C_T	1	196158214	C	T								MTMR1	0.1068	0.019084	2.18801e-08	35328	11167_6	SomaScan v4
Q13613	MTMR1	7449	ENSG00000063601	8776	1_196695521_C_T	1	196695521	C	T								MTMR1	-0.1949	0.008127	4.37522e-127	35329	11167_6	SomaScan v4
Q13613	MTMR1	7449	ENSG00000063601	8776	1_196813906_A_C	1	196813906	A	C								MTMR1	-0.0739	0.010271	6.26037e-13	35328	11167_6	SomaScan v4
Q13613	MTMR1	7449	ENSG00000063601	8776	19_6713251_G_A	19	6713251	G	A								MTMR1	-0.0527	0.009348	1.72699e-08	35363	11167_6	SomaScan v4
Q13613	MTMR1	7449	ENSG00000063601	8776	2_27588855_A_G	2	27588855	A	G								MTMR1	0.0559	0.009634	6.54395e-09	35364	11167_6	SomaScan v4
Q13613	MTMR1	7449	ENSG00000063601	8776	3_165761011_C_T	3	165761011	C	T								MTMR1	0.0945	0.008623	6.03671e-28	35330	11167_6	SomaScan v4
Q9Y217	MTMR6	7453	ENSG00000139505	9107	8_11285763_G_T	8	11285763	G	T								MTMR6	-0.0674	0.0081	8.7277e-17	35370	12536_46	SomaScan v4
Q9NVV4	MTPAP	25532	ENSG00000107951	55149	1_196695521_C_T	1	196695521	C	T								MTPAP	-0.1475	0.00813	1.48799e-73	35338	9028_5	SomaScan v4
Q9NVV4	MTPAP	25532	ENSG00000107951	55149	1_196813906_A_C	1	196813906	A	C								MTPAP	-0.0576	0.010249	1.90902e-08	35337	9028_5	SomaScan v4
Q9NVV4	MTPAP	25532	ENSG00000107951	55149	17_28367840_G_A	17	28367840	G	A								MTPAP	0.0793	0.007988	3.15864e-23	35360	9028_5	SomaScan v4
Q9NVV4	MTPAP	25532	ENSG00000107951	55149	3_165761011_C_T	3	165761011	C	T								MTPAP	0.0747	0.008603	3.84503e-18	35339	9028_5	SomaScan v4
Q9UGC7	MTRF1L	21051	ENSG00000112031	54516	1_196695521_C_T	1	196695521	C	T								MTRF1L	-0.0645	0.008057	1.19509e-15	35329	11134_30	SomaScan v4
Q9UGC7	MTRF1L	21051	ENSG00000112031	54516	2_3592552_C_T	2	3592552	C	T								MTRF1L	-0.0566	0.010212	2.98099e-08	35323	11134_30	SomaScan v4
O75431	MTX2	7506	ENSG00000128654	10651	1_196695521_C_T	1	196695521	C	T								MTX2	-0.0714	0.008047	7.1499e-19	35338	8839_4	SomaScan v4
O75431	MTX2	7506	ENSG00000128654	10651	2_148490967_G_A	2	148490967	G	A								MTX2	-0.1293	0.023433	3.42997e-08	35346	8839_4	SomaScan v4
P15941	MUC1	7508	ENSG00000185499	4582	1_196695521_C_T	1	196695521	C	T								MUC1	-0.1001	0.008145	1.02094e-34	35326	10623_19	SomaScan v4
P15941	MUC1	7508	ENSG00000185499	4582	1_196695521_C_T	1	196695521	C	T								MUC1	-0.2127	0.008122	3.63078e-151	35338	9176_3	SomaScan v4
P15941	MUC1	7508	ENSG00000185499	4582	1_196058002_C_A	1	196058002	C	A								MUC1	0.0643	0.011605	3.01599e-08	35335	9176_3	SomaScan v4
P15941	MUC1	7508	ENSG00000185499	4582	1_196813906_A_C	1	196813906	A	C								MUC1	-0.0894	0.010279	3.39e-18	35337	9176_3	SomaScan v4
P15941	MUC1	7508	ENSG00000185499	4582	17_28367840_G_A	17	28367840	G	A								MUC1	0.147	0.007984	1.05099e-75	35360	9176_3	SomaScan v4
P15941	MUC1	7508	ENSG00000185499	4582	2_216622986_G_A	2	216622986	G	A								MUC1	-0.1499	0.026567	1.67699e-08	35359	9176_3	SomaScan v4
P15941	MUC1	7508	ENSG00000185499	4582	3_165761011_C_T	3	165761011	C	T								MUC1	0.112	0.008612	1.15001e-38	35339	9176_3	SomaScan v4
Q8WXI7	MUC16	15582	ENSG00000181143	94025	1_196702851_T_C	1	196702851	T	C								MUC16	-0.0486	0.008328	5.347e-09	35339	15565_102	SomaScan v4
Q8WXI7	MUC16	15582	ENSG00000181143	94025	12_89543660_A_G	12	89543660	A	G								MUC16	-0.0632	0.009256	8.60399e-12	35356	15565_102	SomaScan v4
Q8WXI7	MUC16	15582	ENSG00000181143	94025	14_65207548_T_C	14	65207548	T	C								MUC16	-0.0456	0.008348	4.70295e-08	35356	15565_102	SomaScan v4
Q8WXI7	MUC16	15582	ENSG00000181143	94025	14_65644079_T_G	14	65644079	T	G								MUC16	-0.0658	0.008539	1.29808e-14	35361	15565_102	SomaScan v4
Q8WXI7	MUC16	15582	ENSG00000181143	94025	16_628065_G_A	16	628065	G	A								MUC16	-0.3422	0.058912	6.29898e-09	35313	15565_102	SomaScan v4
Q8WXI7	MUC16	15582	ENSG00000181143	94025	16_764494_A_G	16	764494	A	G								MUC16	-0.2234	0.010076	6.59174e-109	35307	15565_102	SomaScan v4
Q8WXI7	MUC16	15582	ENSG00000181143	94025	16_894121_G_T	16	894121	G	T								MUC16	-0.0519	0.009238	1.93099e-08	35309	15565_102	SomaScan v4
Q8WXI7	MUC16	15582	ENSG00000181143	94025	17_7166093_G_A	17	7166093	G	A								MUC16	0.4672	0.047898	1.77092e-22	35370	15565_102	SomaScan v4
Q8WXI7	MUC16	15582	ENSG00000181143	94025	17_7599213_C_T	17	7599213	C	T								MUC16	0.2664	0.046837	1.287e-08	35379	15565_102	SomaScan v4
Q8WXI7	MUC16	15582	ENSG00000181143	94025	19_10130990_G_A	19	10130990	G	A								MUC16	-0.4029	0.05758	2.61096e-12	35374	15565_102	SomaScan v4
Q8WXI7	MUC16	15582	ENSG00000181143	94025	19_48702915_C_T	19	48702915	C	T								MUC16	0.1217	0.008371	6.88652e-48	35377	15565_102	SomaScan v4
Q8WXI7	MUC16	15582	ENSG00000181143	94025	19_5840608_C_T	19	5840608	C	T								MUC16	0.0553	0.009677	1.10101e-08	35362	15565_102	SomaScan v4
Q96DR8	MUCL1	30588	ENSG00000172551	118430	1_196695521_C_T	1	196695521	C	T								MUCL1	-0.1729	0.008003	1.67109e-103	35329	10975_59	SomaScan v4
Q96DR8	MUCL1	30588	ENSG00000172551	118430	1_196813906_A_C	1	196813906	A	C								MUCL1	-0.0712	0.010099	1.78813e-12	35328	10975_59	SomaScan v4
Q96DR8	MUCL1	30588	ENSG00000172551	118430	3_165767231_T_C	3	165767231	T	C								MUCL1	-0.0732	0.008486	6.35477e-18	35330	10975_59	SomaScan v4
Q969V5	MUL1	25762	ENSG00000090432	79594	11_73234296_C_T	11	73234296	C	T								MUL1	0.0905	0.014104	1.39399e-10	35366	9315_16	SomaScan v4
Q969V5	MUL1	25762	ENSG00000090432	79594	14_105927249_C_A	14	105927249	C	A								MUL1	-0.0769	0.013229	6.12999e-09	34966	9315_16	SomaScan v4
Q969V5	MUL1	25762	ENSG00000090432	79594	20_25076621_T_C	20	25076621	T	C								MUL1	-0.3133	0.056082	2.31798e-08	35365	9315_16	SomaScan v4
Q969V5	MUL1	25762	ENSG00000090432	79594	20_38296835_T_C	20	38296835	T	C								MUL1	0.1301	0.008136	1.50383e-57	35372	9315_16	SomaScan v4
Q969V5	MUL1	25762	ENSG00000090432	79594	20_38311767_A_G	20	38311767	A	G								MUL1	-0.1776	0.013423	5.81969e-40	35375	9315_16	SomaScan v4
Q969V5	MUL1	25762	ENSG00000090432	79594	20_38325163_C_T	20	38325163	C	T								MUL1	-0.3332	0.052808	2.79698e-10	35375	9315_16	SomaScan v4
Q969V5	MUL1	25762	ENSG00000090432	79594	20_38559075_C_A	20	38559075	C	A								MUL1	0.3195	0.055234	7.27194e-09	35375	9315_16	SomaScan v4
Q969V5	MUL1	25762	ENSG00000090432	79594	3_186736391_A_C	3	186736391	A	C								MUL1	0.0606	0.008384	4.89441e-13	35367	9315_16	SomaScan v4
O15146	MUSK	7525	ENSG00000030304	4593	1_186312268_C_T	1	186312268	C	T								MUSK	0.153	0.017233	6.77642e-19	35349	11547_84	SomaScan v4
O15146	MUSK	7525	ENSG00000030304	4593	11_11579990_G_T	11	11579990	G	T								MUSK	0.0614	0.008251	9.96782e-14	35368	11547_84	SomaScan v4
O15146	MUSK	7525	ENSG00000030304	4593	16_72147654_C_T	16	72147654	C	T								MUSK	0.0797	0.010309	1.06905e-14	35366	11547_84	SomaScan v4
O15146	MUSK	7525	ENSG00000030304	4593	2_215435462_C_T	2	215435462	C	T								MUSK	0.1005	0.00845	1.27204e-32	35346	11547_84	SomaScan v4
O15146	MUSK	7525	ENSG00000030304	4593	2_27508073_T_C	2	27508073	T	C								MUSK	-0.0503	0.008422	2.33701e-09	35364	11547_84	SomaScan v4
O15146	MUSK	7525	ENSG00000030304	4593	8_125494452_G_A	8	125494452	G	A								MUSK	-0.0605	0.008163	1.24997e-13	35358	11547_84	SomaScan v4
O15146	MUSK	7525	ENSG00000030304	4593	8_133490905_C_T	8	133490905	C	T								MUSK	-0.0492	0.007952	6.11406e-10	35365	11547_84	SomaScan v4
Q8TDH9	BLOC1S5	18561	ENSG00000188428	63915	1_196677131_A_G	1	196677131	A	G								MUTED	-0.0953	0.00809	4.96364e-32	35338	19116_1	SomaScan v4
Q8TDH9	BLOC1S5	18561	ENSG00000188428	63915	3_165761011_C_T	3	165761011	C	T								MUTED	0.0605	0.00854	1.39798e-12	35339	19116_1	SomaScan v4
Q9UIF7	MUTYH	7527	ENSG00000132781	4595	14_106473508_T_C	14	106473508	T	C								MUTYH	-0.0585	0.010623	3.65502e-08	34955	10030_8	SomaScan v4
Q03426	MVK	7530	ENSG00000110921	4598	1_196677131_A_G	1	196677131	A	G								MVK	-0.0695	0.008105	9.94489e-18	35329	11391_69	SomaScan v4
Q03426	MVK	7530	ENSG00000110921	4598	17_16579787_G_A	17	16579787	G	A								MVK	-0.108	0.018714	7.88098e-09	35346	11391_69	SomaScan v4
Q03426	MVK	7530	ENSG00000110921	4598	17_21393104_G_A	17	21393104	G	A								MVK	-0.051	0.008122	3.40502e-10	35343	11391_69	SomaScan v4
Q03426	MVK	7530	ENSG00000110921	4598	17_28251133_T_C	17	28251133	T	C								MVK	-0.1644	0.013694	3.34503e-33	35351	11391_69	SomaScan v4
Q03426	MVK	7530	ENSG00000110921	4598	17_28277060_G_A	17	28277060	G	A								MVK	0.7146	0.097507	2.32381e-13	35351	11391_69	SomaScan v4
Q03426	MVK	7530	ENSG00000110921	4598	17_28330128_C_T	17	28330128	C	T								MVK	0.1594	0.026029	9.13293e-10	35351	11391_69	SomaScan v4
Q03426	MVK	7530	ENSG00000110921	4598	17_28337189_G_A	17	28337189	G	A								MVK	-0.1544	0.01565	5.85329e-23	35351	11391_69	SomaScan v4
Q03426	MVK	7530	ENSG00000110921	4598	17_28396594_G_T	17	28396594	G	T								MVK	0.2415	0.007998	2.77971e-200	35352	11391_69	SomaScan v4
Q03426	MVK	7530	ENSG00000110921	4598	17_28521537_G_A	17	28521537	G	A								MVK	0.2166	0.03838	1.66498e-08	35352	11391_69	SomaScan v4
Q03426	MVK	7530	ENSG00000110921	4598	17_29383291_G_A	17	29383291	G	A								MVK	0.2281	0.036511	4.17196e-10	35352	11391_69	SomaScan v4
Q03426	MVK	7530	ENSG00000110921	4598	17_29553623_G_T	17	29553623	G	T								MVK	0.1527	0.0261	4.897e-09	35351	11391_69	SomaScan v4
Q03426	MVK	7530	ENSG00000110921	4598	17_29574183_T_C	17	29574183	T	C								MVK	-0.2113	0.038746	4.93901e-08	35352	11391_69	SomaScan v4
Q03426	MVK	7530	ENSG00000110921	4598	17_31208612_C_T	17	31208612	C	T								MVK	-0.1437	0.023107	5.00299e-10	35355	11391_69	SomaScan v4
Q03426	MVK	7530	ENSG00000110921	4598	17_31376721_C_T	17	31376721	C	T								MVK	0.5961	0.09853	1.44901e-09	35355	11391_69	SomaScan v4
Q03426	MVK	7530	ENSG00000110921	4598	17_31430655_G_A	17	31430655	G	A								MVK	0.2091	0.034727	1.73002e-09	35353	11391_69	SomaScan v4
Q03426	MVK	7530	ENSG00000110921	4598	19_44908822_C_T	19	44908822	C	T								MVK	0.108	0.016761	1.166e-10	35358	11391_69	SomaScan v4
Q03426	MVK	7530	ENSG00000110921	4598	3_165744047_A_G	3	165744047	A	G								MVK	0.0575	0.008825	7.2527e-11	35330	11391_69	SomaScan v4
P20591	MX1	7532	ENSG00000157601	4599	1_183563445_G_T	1	183563445	G	T								MX1	0.1051	0.017719	3.00497e-09	35362	17460_51	SomaScan v4
P20591	MX1	7532	ENSG00000157601	4599	1_196677131_A_G	1	196677131	A	G								MX1	-0.0858	0.008308	5.28324e-25	35338	17460_51	SomaScan v4
P20591	MX1	7532	ENSG00000157601	4599	10_48847171_T_C	10	48847171	T	C								MX1	-0.0499	0.008222	1.286e-09	35355	17460_51	SomaScan v4
P20591	MX1	7532	ENSG00000157601	4599	15_51470215_C_A	15	51470215	C	A								MX1	0.0463	0.008209	1.69602e-08	35363	17460_51	SomaScan v4
P20591	MX1	7532	ENSG00000157601	4599	2_162275836_C_T	2	162275836	C	T								MX1	-0.2304	0.030978	1.02494e-13	35342	17460_51	SomaScan v4
P20591	MX1	7532	ENSG00000157601	4599	3_49501789_G_A	3	49501789	G	A								MX1	-0.0531	0.008674	9.25508e-10	35344	17460_51	SomaScan v4
P20591	MX1	7532	ENSG00000157601	4599	6_22077048_G_T	6	22077048	G	T								MX1	-0.0486	0.008363	6.20998e-09	35366	17460_51	SomaScan v4
P20591	MX1	7532	ENSG00000157601	4599	7_50270294_G_A	7	50270294	G	A								MX1	-0.094	0.010104	1.35706e-20	35337	17460_51	SomaScan v4
P20591	MX1	7532	ENSG00000157601	4599	9_136459645_G_A	9	136459645	G	A								MX1	-0.0761	0.009467	9.06776e-16	35275	17460_51	SomaScan v4
P20591	MX1	7532	ENSG00000157601	4599	9_32481603_C_T	9	32481603	C	T								MX1	-0.0824	0.011763	2.47286e-12	35351	17460_51	SomaScan v4
P50539	MXI1	7534	ENSG00000119950	4601	14_106473508_T_C	14	106473508	T	C								MXI1	-0.0664	0.010683	5.11199e-10	34966	9035_2	SomaScan v4
P84157	MXRA7	7541	ENSG00000182534	439921	16_20381010_G_A	16	20381010	G	A								MXRA7	-0.0591	0.0102	6.87306e-09	35355	8005_1	SomaScan v4
P84157	MXRA7	7541	ENSG00000182534	439921	17_73318003_C_T	17	73318003	C	T								MXRA7	-0.5441	0.088044	6.41697e-10	35375	8005_1	SomaScan v4
P84157	MXRA7	7541	ENSG00000182534	439921	17_74101297_G_A	17	74101297	G	A								MXRA7	-0.3071	0.051717	2.88297e-09	35372	8005_1	SomaScan v4
P84157	MXRA7	7541	ENSG00000182534	439921	17_74910135_A_G	17	74910135	A	G								MXRA7	0.2378	0.03532	1.6661e-11	35379	8005_1	SomaScan v4
P84157	MXRA7	7541	ENSG00000182534	439921	17_75623806_A_G	17	75623806	A	G								MXRA7	-0.8864	0.076281	3.25312e-31	35380	8005_1	SomaScan v4
P84157	MXRA7	7541	ENSG00000182534	439921	17_77690276_C_T	17	77690276	C	T								MXRA7	-0.0876	0.014152	6.01395e-10	35386	8005_1	SomaScan v4
P84157	MXRA7	7541	ENSG00000182534	439921	17_78157625_C_T	17	78157625	C	T								MXRA7	-0.2111	0.037929	2.61198e-08	35385	8005_1	SomaScan v4
P84157	MXRA7	7541	ENSG00000182534	439921	3_165787389_A_G	3	165787389	A	G								MXRA7	-0.0518	0.008219	2.934e-10	35338	8005_1	SomaScan v4
P84157	MXRA7	7541	ENSG00000182534	439921	5_177312109_C_A	5	177312109	C	A								MXRA7	0.0496	0.008949	2.98202e-08	35369	8005_1	SomaScan v4
Q9BRK3	MXRA8	7542	ENSG00000162576	54587	11_116821618_C_T	11	116821618	C	T								MXRA8	-0.1004	0.012184	1.71396e-16	35365	10521_10	SomaScan v4
Q9BRK3	MXRA8	7542	ENSG00000162576	54587	11_61784455_A_C	11	61784455	A	C								MXRA8	-0.0486	0.008676	2.12002e-08	35355	10521_10	SomaScan v4
Q9BRK3	MXRA8	7542	ENSG00000162576	54587	15_58407738_C_T	15	58407738	C	T								MXRA8	0.0868	0.0096	1.5449e-19	35352	10521_10	SomaScan v4
Q9BRK3	MXRA8	7542	ENSG00000162576	54587	15_58431476_C_T	15	58431476	C	T								MXRA8	0.0966	0.010761	2.77907e-19	35353	10521_10	SomaScan v4
Q9BRK3	MXRA8	7542	ENSG00000162576	54587	16_56959412_C_A	16	56959412	C	A								MXRA8	0.0908	0.00907	1.3671e-23	35357	10521_10	SomaScan v4
Q9BRK3	MXRA8	7542	ENSG00000162576	54587	17_7166093_G_A	17	7166093	G	A								MXRA8	0.4465	0.049841	3.28927e-19	35358	10521_10	SomaScan v4
Q9BRK3	MXRA8	7542	ENSG00000162576	54587	2_171553211_C_T	2	171553211	C	T								MXRA8	-0.0679	0.009214	1.71593e-13	35349	10521_10	SomaScan v4
Q9BRK3	MXRA8	7542	ENSG00000162576	54587	3_99711516_T_A	3	99711516	T	A								MXRA8	-0.0603	0.011013	4.36204e-08	35320	10521_10	SomaScan v4
Q9BRK3	MXRA8	7542	ENSG00000162576	54587	7_73588973_A_C	7	73588973	A	C								MXRA8	0.0725	0.013217	4.12496e-08	35332	10521_10	SomaScan v4
Q9BRK3	MXRA8	7542	ENSG00000162576	54587	9_92268862_T_C	9	92268862	T	C								MXRA8	-0.0526	0.008601	9.6221e-10	35347	10521_10	SomaScan v4
P10242	MYB	7545	ENSG00000118513	4602	1_196695521_C_T	1	196695521	C	T								MYB	-0.1018	0.007993	3.69063e-37	35329	11618_83	SomaScan v4
P10242	MYB	7545	ENSG00000118513	4602	3_165730791_T_G	3	165730791	T	G								MYB	-0.0521	0.007925	4.88765e-11	35330	11618_83	SomaScan v4
P10242	MYB	7545	ENSG00000118513	4602	3_165760452_G_T	3	165760452	G	T								MYB	0.0642	0.009951	1.10701e-10	35330	11618_83	SomaScan v4
Q00872	MYBPC1	7549	ENSG00000196091	4604	10_119667372_C_T	10	119667372	C	T								MYBPC1	0.075	0.009619	6.32266e-15	35378	7648_9	SomaScan v4
Q00872	MYBPC1	7549	ENSG00000196091	4604	11_22203511_G_A	11	22203511	G	A								MYBPC1	0.443	0.06024	1.92398e-13	35360	7648_9	SomaScan v4
Q00872	MYBPC1	7549	ENSG00000196091	4604	13_73536275_T_G	13	73536275	T	G								MYBPC1	0.0756	0.008263	5.75043e-20	35358	7648_9	SomaScan v4
Q00872	MYBPC1	7549	ENSG00000196091	4604	17_66194566_A_C	17	66194566	A	C								MYBPC1	0.1303	0.018574	2.29509e-12	35370	7648_9	SomaScan v4
Q00872	MYBPC1	7549	ENSG00000196091	4604	2_178689578_C_T	2	178689578	C	T								MYBPC1	0.052	0.008592	1.43199e-09	35358	7648_9	SomaScan v4
Q00872	MYBPC1	7549	ENSG00000196091	4604	2_219488382_A_G	2	219488382	A	G								MYBPC1	0.0509	0.008873	9.66407e-09	35371	7648_9	SomaScan v4
P01106	MYC	7553	ENSG00000136997	4609	1_196677131_A_G	1	196677131	A	G								MYC	-0.0613	0.00807	3.06196e-14	35326	10362_35	SomaScan v4
P01106	MYC	7553	ENSG00000136997	4609	10_63311455_C_A	10	63311455	C	A								MYC	0.0544	0.007956	8.06121e-12	35339	10362_35	SomaScan v4
Q99417	MYCBP	7554	ENSG00000214114	26292	11_198986_T_C	11	198986	T	C								MYCBP	0.0507	0.008084	3.56402e-10	35352	19250_50	SomaScan v4
Q99417	MYCBP	7554	ENSG00000214114	26292	3_165787389_A_G	3	165787389	A	G								MYCBP	-0.0578	0.008224	2.09411e-12	35338	19250_50	SomaScan v4
Q99417	MYCBP	7554	ENSG00000214114	26292	3_56815721_T_C	3	56815721	T	C								MYCBP	0.0503	0.008303	1.37699e-09	35356	19250_50	SomaScan v4
Q99417	MYCBP	7554	ENSG00000214114	26292	7_106676033_G_A	7	106676033	G	A								MYCBP	-0.0477	0.008116	4.17503e-09	35357	19250_50	SomaScan v4
Q99417	MYCBP	7554	ENSG00000214114	26292	9_132989126_C_T	9	132989126	C	T								MYCBP	-0.1823	0.032377	1.79701e-08	35367	19250_50	SomaScan v4
Q8N699	MYCT1	23172	ENSG00000120279	80177	1_196677131_A_G	1	196677131	A	G								MYCT1	-0.1374	0.008062	3.8824e-65	35332	13541_1	SomaScan v4
Q8N699	MYCT1	23172	ENSG00000120279	80177	1_196896455_C_T	1	196896455	C	T								MYCT1	0.0806	0.01169	5.39759e-12	35332	13541_1	SomaScan v4
Q8N699	MYCT1	23172	ENSG00000120279	80177	2_3592552_C_T	2	3592552	C	T								MYCT1	-0.0643	0.010229	3.25297e-10	35326	13541_1	SomaScan v4
Q8N699	MYCT1	23172	ENSG00000120279	80177	3_165743688_A_G	3	165743688	A	G								MYCT1	0.0634	0.008178	9.03858e-15	35333	13541_1	SomaScan v4
Q969H8	MYDGF	16948	ENSG00000074842	56005	1_196702851_T_C	1	196702851	T	C								MYDGF	-0.0631	0.008179	1.21311e-14	35339	9248_36	SomaScan v4
P08590	MYL3	7584	ENSG00000160808	4634	1_228474243_G_A	1	228474243	G	A								MYL3	0.1471	0.023059	1.77902e-10	35359	18376_19	SomaScan v4
P08590	MYL3	7584	ENSG00000160808	4634	10_119667372_C_T	10	119667372	C	T								MYL3	0.065	0.009681	1.88799e-11	35378	18376_19	SomaScan v4
P08590	MYL3	7584	ENSG00000160808	4634	11_22203511_G_A	11	22203511	G	A								MYL3	0.4507	0.060748	1.17788e-13	35360	18376_19	SomaScan v4
P08590	MYL3	7584	ENSG00000160808	4634	13_73531994_G_A	13	73531994	G	A								MYL3	-0.098	0.008336	6.53281e-32	35357	18376_19	SomaScan v4
P08590	MYL3	7584	ENSG00000160808	4634	16_30086309_C_T	16	30086309	C	T								MYL3	-0.0492	0.008542	8.42403e-09	35372	18376_19	SomaScan v4
P08590	MYL3	7584	ENSG00000160808	4634	17_66247762_C_T	17	66247762	C	T								MYL3	0.1152	0.019104	1.639e-09	35368	18376_19	SomaScan v4
P08590	MYL3	7584	ENSG00000160808	4634	3_7985032_G_A	3	7985032	G	A								MYL3	0.5221	0.088553	3.72598e-09	35370	18376_19	SomaScan v4
P08590	MYL3	7584	ENSG00000160808	4634	6_117189525_G_T	6	117189525	G	T								MYL3	-0.0976	0.014801	4.27957e-11	35353	18376_19	SomaScan v4
P08590	MYL3	7584	ENSG00000160808	4634	6_117305139_T_C	6	117305139	T	C								MYL3	0.0576	0.008907	9.98619e-11	35351	18376_19	SomaScan v4
Q02045	MYL5	7586	ENSG00000215375	4636	1_196695521_C_T	1	196695521	C	T								MYL5	-0.0576	0.008032	7.41822e-13	35338	19286_30	SomaScan v4
Q02045	MYL5	7586	ENSG00000215375	4636	10_16811253_C_T	10	16811253	C	T								MYL5	-0.1392	0.007827	9.41239e-71	35363	19286_30	SomaScan v4
P14649	MYL6B	29823	ENSG00000196465	140465	1_196695521_C_T	1	196695521	C	T								MYL6B	-0.0514	0.008292	5.69797e-10	35338	14227_21	SomaScan v4
Q01449	MYL7	21719	ENSG00000106631	58498	10_89357033_A_C	10	89357033	A	C								MYL7	-0.054	0.008094	2.53396e-11	35357	19296_51	SomaScan v4
Q01449	MYL7	21719	ENSG00000106631	58498	3_178970503_C_T	3	178970503	C	T								MYL7	-0.2333	0.040693	9.85598e-09	35354	19296_51	SomaScan v4
Q01449	MYL7	21719	ENSG00000106631	58498	3_181974421_A_G	3	181974421	A	G								MYL7	-0.3633	0.055159	4.50505e-11	35366	19296_51	SomaScan v4
Q01449	MYL7	21719	ENSG00000106631	58498	3_182557942_T_C	3	182557942	T	C								MYL7	-0.1172	0.018219	1.25199e-10	35353	19296_51	SomaScan v4
Q01449	MYL7	21719	ENSG00000106631	58498	3_182712607_A_G	3	182712607	A	G								MYL7	0.056	0.009175	1.03801e-09	35356	19296_51	SomaScan v4
Q01449	MYL7	21719	ENSG00000106631	58498	3_183523418_T_G	3	183523418	T	G								MYL7	-0.4083	0.053988	3.94276e-14	35358	19296_51	SomaScan v4
Q01449	MYL7	21719	ENSG00000106631	58498	3_183787015_C_T	3	183787015	C	T								MYL7	-0.4632	0.070882	6.36942e-11	35359	19296_51	SomaScan v4
Q01449	MYL7	21719	ENSG00000106631	58498	3_183887881_C_A	3	183887881	C	A								MYL7	-0.2013	0.027786	4.33212e-13	35354	19296_51	SomaScan v4
Q01449	MYL7	21719	ENSG00000106631	58498	3_183925184_T_C	3	183925184	T	C								MYL7	-0.3766	0.062636	1.82701e-09	35357	19296_51	SomaScan v4
Q01449	MYL7	21719	ENSG00000106631	58498	3_184017856_G_A	3	184017856	G	A								MYL7	0.17	0.026316	1.04701e-10	35356	19296_51	SomaScan v4
Q01449	MYL7	21719	ENSG00000106631	58498	3_184187812_A_G	3	184187812	A	G								MYL7	-0.4447	0.074866	2.85102e-09	35358	19296_51	SomaScan v4
Q01449	MYL7	21719	ENSG00000106631	58498	3_184416246_T_A	3	184416246	T	A								MYL7	-0.2856	0.049251	6.67698e-09	35356	19296_51	SomaScan v4
Q01449	MYL7	21719	ENSG00000106631	58498	3_184568694_G_A	3	184568694	G	A								MYL7	-0.4987	0.082153	1.276e-09	35358	19296_51	SomaScan v4
Q01449	MYL7	21719	ENSG00000106631	58498	3_184600676_C_T	3	184600676	C	T								MYL7	0.1951	0.033923	8.85992e-09	35356	19296_51	SomaScan v4
Q01449	MYL7	21719	ENSG00000106631	58498	3_184626486_G_A	3	184626486	G	A								MYL7	-0.2122	0.031587	1.84417e-11	35357	19296_51	SomaScan v4
Q01449	MYL7	21719	ENSG00000106631	58498	3_184723351_A_G	3	184723351	A	G								MYL7	0.2698	0.041435	7.44903e-11	35357	19296_51	SomaScan v4
Q01449	MYL7	21719	ENSG00000106631	58498	3_184758898_C_T	3	184758898	C	T								MYL7	-0.2578	0.035745	5.50554e-13	35360	19296_51	SomaScan v4
Q01449	MYL7	21719	ENSG00000106631	58498	3_185042328_C_T	3	185042328	C	T								MYL7	-0.5141	0.083499	7.416e-10	35361	19296_51	SomaScan v4
Q01449	MYL7	21719	ENSG00000106631	58498	3_185429630_T_C	3	185429630	T	C								MYL7	-0.5071	0.084776	2.20902e-09	35362	19296_51	SomaScan v4
Q01449	MYL7	21719	ENSG00000106631	58498	3_185474209_C_T	3	185474209	C	T								MYL7	-0.398	0.059627	2.47514e-11	35362	19296_51	SomaScan v4
Q01449	MYL7	21719	ENSG00000106631	58498	3_185481479_C_A	3	185481479	C	A								MYL7	0.1886	0.027615	8.51334e-12	35362	19296_51	SomaScan v4
Q01449	MYL7	21719	ENSG00000106631	58498	3_185496007_A_T	3	185496007	A	T								MYL7	-0.6857	0.112257	1.007e-09	35362	19296_51	SomaScan v4
Q01449	MYL7	21719	ENSG00000106631	58498	3_185584136_C_T	3	185584136	C	T								MYL7	-0.3725	0.059741	4.51004e-10	35362	19296_51	SomaScan v4
Q01449	MYL7	21719	ENSG00000106631	58498	3_185625676_C_T	3	185625676	C	T								MYL7	-0.5201	0.062988	1.49314e-16	35362	19296_51	SomaScan v4
Q01449	MYL7	21719	ENSG00000106631	58498	3_185628315_T_G	3	185628315	T	G								MYL7	0.3923	0.070503	2.63202e-08	35362	19296_51	SomaScan v4
Q01449	MYL7	21719	ENSG00000106631	58498	3_185701774_C_T	3	185701774	C	T								MYL7	-0.6251	0.076251	2.44625e-16	35360	19296_51	SomaScan v4
Q01449	MYL7	21719	ENSG00000106631	58498	3_185738684_C_T	3	185738684	C	T								MYL7	-0.521	0.068491	2.80931e-14	35360	19296_51	SomaScan v4
Q01449	MYL7	21719	ENSG00000106631	58498	3_185739118_T_C	3	185739118	T	C								MYL7	0.5941	0.105484	1.78e-08	35360	19296_51	SomaScan v4
Q01449	MYL7	21719	ENSG00000106631	58498	3_185795678_C_T	3	185795678	C	T								MYL7	-0.4008	0.056282	1.06905e-12	35360	19296_51	SomaScan v4
Q01449	MYL7	21719	ENSG00000106631	58498	3_185854156_A_G	3	185854156	A	G								MYL7	-0.2952	0.039613	9.18756e-14	35358	19296_51	SomaScan v4
Q01449	MYL7	21719	ENSG00000106631	58498	3_185859184_G_A	3	185859184	G	A								MYL7	0.4492	0.067108	2.17621e-11	35358	19296_51	SomaScan v4
Q01449	MYL7	21719	ENSG00000106631	58498	3_185877114_T_C	3	185877114	T	C								MYL7	-0.5859	0.07838	7.71259e-14	35358	19296_51	SomaScan v4
Q01449	MYL7	21719	ENSG00000106631	58498	3_185989328_T_C	3	185989328	T	C								MYL7	-0.2544	0.035722	1.06611e-12	35357	19296_51	SomaScan v4
Q01449	MYL7	21719	ENSG00000106631	58498	3_186054221_T_C	3	186054221	T	C								MYL7	0.4884	0.075813	1.17801e-10	35361	19296_51	SomaScan v4
Q01449	MYL7	21719	ENSG00000106631	58498	3_186056157_G_A	3	186056157	G	A								MYL7	-0.4542	0.068012	2.4188e-11	35361	19296_51	SomaScan v4
Q01449	MYL7	21719	ENSG00000106631	58498	3_186149627_G_A	3	186149627	G	A								MYL7	-0.5847	0.08128	6.30957e-13	35362	19296_51	SomaScan v4
Q01449	MYL7	21719	ENSG00000106631	58498	3_186151665_A_G	3	186151665	A	G								MYL7	-0.3631	0.047555	2.25216e-14	35362	19296_51	SomaScan v4
Q01449	MYL7	21719	ENSG00000106631	58498	3_186161447_T_C	3	186161447	T	C								MYL7	-0.3741	0.037563	2.29774e-23	35362	19296_51	SomaScan v4
Q01449	MYL7	21719	ENSG00000106631	58498	3_186165676_T_A	3	186165676	T	A								MYL7	-0.3559	0.044521	1.30587e-15	35362	19296_51	SomaScan v4
Q01449	MYL7	21719	ENSG00000106631	58498	3_186167710_A_G	3	186167710	A	G								MYL7	-0.5242	0.074655	2.1928e-12	35361	19296_51	SomaScan v4
Q01449	MYL7	21719	ENSG00000106631	58498	3_186193175_C_T	3	186193175	C	T								MYL7	-0.4171	0.028799	1.55382e-47	35357	19296_51	SomaScan v4
Q01449	MYL7	21719	ENSG00000106631	58498	3_186214073_T_C	3	186214073	T	C								MYL7	-0.3414	0.049525	5.44503e-12	35354	19296_51	SomaScan v4
Q01449	MYL7	21719	ENSG00000106631	58498	3_186219248_C_T	3	186219248	C	T								MYL7	-0.653	0.086583	4.63127e-14	35353	19296_51	SomaScan v4
Q01449	MYL7	21719	ENSG00000106631	58498	3_186242139_T_C	3	186242139	T	C								MYL7	0.5232	0.070848	1.52581e-13	35359	19296_51	SomaScan v4
Q01449	MYL7	21719	ENSG00000106631	58498	3_186264924_A_G	3	186264924	A	G								MYL7	-0.1021	0.010479	1.97379e-22	35366	19296_51	SomaScan v4
Q01449	MYL7	21719	ENSG00000106631	58498	3_186288418_G_A	3	186288418	G	A								MYL7	-0.4371	0.078443	2.51501e-08	35358	19296_51	SomaScan v4
Q01449	MYL7	21719	ENSG00000106631	58498	3_186311577_T_C	3	186311577	T	C								MYL7	-0.6312	0.058441	3.42058e-27	35358	19296_51	SomaScan v4
Q01449	MYL7	21719	ENSG00000106631	58498	3_186313549_A_G	3	186313549	A	G								MYL7	-0.5623	0.09578	4.339e-09	35359	19296_51	SomaScan v4
Q01449	MYL7	21719	ENSG00000106631	58498	3_186346725_T_C	3	186346725	T	C								MYL7	-0.6014	0.100806	2.43299e-09	35362	19296_51	SomaScan v4
Q01449	MYL7	21719	ENSG00000106631	58498	3_186350827_T_C	3	186350827	T	C								MYL7	-0.6594	0.085817	1.54419e-14	35362	19296_51	SomaScan v4
Q01449	MYL7	21719	ENSG00000106631	58498	3_186389660_G_T	3	186389660	G	T								MYL7	-0.5174	0.054506	2.2558e-21	35364	19296_51	SomaScan v4
Q01449	MYL7	21719	ENSG00000106631	58498	3_186410587_C_T	3	186410587	C	T								MYL7	-0.3265	0.041279	2.58226e-15	35365	19296_51	SomaScan v4
Q01449	MYL7	21719	ENSG00000106631	58498	3_186492059_T_C	3	186492059	T	C								MYL7	0.2055	0.009581	4.73151e-102	35365	19296_51	SomaScan v4
Q01449	MYL7	21719	ENSG00000106631	58498	3_186511764_T_C	3	186511764	T	C								MYL7	0.4878	0.062969	9.43626e-15	35366	19296_51	SomaScan v4
Q01449	MYL7	21719	ENSG00000106631	58498	3_186531132_C_A	3	186531132	C	A								MYL7	-0.6024	0.091597	4.81061e-11	35367	19296_51	SomaScan v4
Q01449	MYL7	21719	ENSG00000106631	58498	3_186602933_G_A	3	186602933	G	A								MYL7	0.271	0.044391	1.02901e-09	35367	19296_51	SomaScan v4
Q01449	MYL7	21719	ENSG00000106631	58498	3_186621533_G_A	3	186621533	G	A								MYL7	-0.6442	0.094304	8.42752e-12	35367	19296_51	SomaScan v4
Q01449	MYL7	21719	ENSG00000106631	58498	3_186632331_G_A	3	186632331	G	A								MYL7	-0.6529	0.076853	1.97197e-17	35366	19296_51	SomaScan v4
Q01449	MYL7	21719	ENSG00000106631	58498	3_186640979_A_G	3	186640979	A	G								MYL7	0.6439	0.009838	1e-199	35367	19296_51	SomaScan v4
Q01449	MYL7	21719	ENSG00000106631	58498	3_186657070_A_T	3	186657070	A	T								MYL7	-0.7344	0.050262	2.37903e-48	35368	19296_51	SomaScan v4
Q01449	MYL7	21719	ENSG00000106631	58498	3_186666198_C_T	3	186666198	C	T								MYL7	-0.7598	0.111413	9.12641e-12	35368	19296_51	SomaScan v4
Q01449	MYL7	21719	ENSG00000106631	58498	3_186680466_C_T	3	186680466	C	T								MYL7	-0.7032	0.054455	3.78094e-38	35368	19296_51	SomaScan v4
Q01449	MYL7	21719	ENSG00000106631	58498	3_186686695_G_T	3	186686695	G	T								MYL7	0.4142	0.011579	1e-199	35369	19296_51	SomaScan v4
Q01449	MYL7	21719	ENSG00000106631	58498	3_186699796_T_G	3	186699796	T	G								MYL7	0.6825	0.075303	1.26503e-19	35368	19296_51	SomaScan v4
Q01449	MYL7	21719	ENSG00000106631	58498	3_186710978_C_A	3	186710978	C	A								MYL7	-0.7302	0.09658	4.01421e-14	35368	19296_51	SomaScan v4
Q01449	MYL7	21719	ENSG00000106631	58498	3_186712975_G_A	3	186712975	G	A								MYL7	-0.7233	0.064966	8.60796e-29	35368	19296_51	SomaScan v4
Q01449	MYL7	21719	ENSG00000106631	58498	3_186737998_C_T	3	186737998	C	T								MYL7	-0.6637	0.051377	3.55631e-38	35367	19296_51	SomaScan v4
Q01449	MYL7	21719	ENSG00000106631	58498	3_186761015_A_G	3	186761015	A	G								MYL7	-0.2589	0.037667	6.27047e-12	35365	19296_51	SomaScan v4
Q01449	MYL7	21719	ENSG00000106631	58498	3_186778979_A_G	3	186778979	A	G								MYL7	-0.5222	0.069087	4.07474e-14	35365	19296_51	SomaScan v4
Q01449	MYL7	21719	ENSG00000106631	58498	3_186783568_C_T	3	186783568	C	T								MYL7	-0.7774	0.047407	1.96698e-60	35365	19296_51	SomaScan v4
Q01449	MYL7	21719	ENSG00000106631	58498	3_186786650_C_T	3	186786650	C	T								MYL7	0.462	0.075533	9.56093e-10	35367	19296_51	SomaScan v4
Q01449	MYL7	21719	ENSG00000106631	58498	3_186788141_C_T	3	186788141	C	T								MYL7	0.1345	0.015854	2.17921e-17	35364	19296_51	SomaScan v4
Q01449	MYL7	21719	ENSG00000106631	58498	3_186801780_T_C	3	186801780	T	C								MYL7	-0.3703	0.053039	2.91676e-12	35367	19296_51	SomaScan v4
Q01449	MYL7	21719	ENSG00000106631	58498	3_186804715_G_A	3	186804715	G	A								MYL7	-0.5766	0.103799	2.77703e-08	35367	19296_51	SomaScan v4
Q01449	MYL7	21719	ENSG00000106631	58498	3_186837520_G_T	3	186837520	G	T								MYL7	-0.7699	0.124184	5.659e-10	35367	19296_51	SomaScan v4
Q01449	MYL7	21719	ENSG00000106631	58498	3_186856300_G_T	3	186856300	G	T								MYL7	-0.7792	0.071799	1.94089e-27	35364	19296_51	SomaScan v4
Q01449	MYL7	21719	ENSG00000106631	58498	3_186871645_T_C	3	186871645	T	C								MYL7	-0.6745	0.063758	3.72563e-26	35363	19296_51	SomaScan v4
Q01449	MYL7	21719	ENSG00000106631	58498	3_186876571_C_A	3	186876571	C	A								MYL7	-0.6882	0.047451	1.15107e-47	35363	19296_51	SomaScan v4
Q01449	MYL7	21719	ENSG00000106631	58498	3_186877321_C_T	3	186877321	C	T								MYL7	-0.3427	0.029858	1.71199e-30	35363	19296_51	SomaScan v4
Q01449	MYL7	21719	ENSG00000106631	58498	3_186878224_C_T	3	186878224	C	T								MYL7	-0.526	0.051309	1.16413e-24	35363	19296_51	SomaScan v4
Q01449	MYL7	21719	ENSG00000106631	58498	3_186883308_G_A	3	186883308	G	A								MYL7	0.3841	0.050569	3.0662e-14	35363	19296_51	SomaScan v4
Q01449	MYL7	21719	ENSG00000106631	58498	3_186893942_A_G	3	186893942	A	G								MYL7	-0.3784	0.039408	7.83971e-22	35365	19296_51	SomaScan v4
Q01449	MYL7	21719	ENSG00000106631	58498	3_186912723_T_A	3	186912723	T	A								MYL7	-0.4176	0.037781	2.113e-28	35368	19296_51	SomaScan v4
Q01449	MYL7	21719	ENSG00000106631	58498	3_186916847_A_C	3	186916847	A	C								MYL7	0.3407	0.054134	3.10199e-10	35368	19296_51	SomaScan v4
Q01449	MYL7	21719	ENSG00000106631	58498	3_186928861_C_T	3	186928861	C	T								MYL7	-0.5606	0.081687	6.75461e-12	35368	19296_51	SomaScan v4
Q01449	MYL7	21719	ENSG00000106631	58498	3_186931587_G_A	3	186931587	G	A								MYL7	-0.6781	0.070997	1.2841e-21	35368	19296_51	SomaScan v4
Q01449	MYL7	21719	ENSG00000106631	58498	3_186982074_A_G	3	186982074	A	G								MYL7	0.4415	0.059697	1.40702e-13	35360	19296_51	SomaScan v4
Q01449	MYL7	21719	ENSG00000106631	58498	3_187038108_C_T	3	187038108	C	T								MYL7	-0.4664	0.063687	2.41991e-13	35363	19296_51	SomaScan v4
Q01449	MYL7	21719	ENSG00000106631	58498	3_187069175_G_A	3	187069175	G	A								MYL7	-0.2006	0.036231	3.08198e-08	35361	19296_51	SomaScan v4
Q01449	MYL7	21719	ENSG00000106631	58498	3_187094910_C_T	3	187094910	C	T								MYL7	0.354	0.04305	1.98609e-16	35366	19296_51	SomaScan v4
Q01449	MYL7	21719	ENSG00000106631	58498	3_187157465_G_A	3	187157465	G	A								MYL7	-0.3598	0.054446	3.88419e-11	35367	19296_51	SomaScan v4
Q01449	MYL7	21719	ENSG00000106631	58498	3_187168237_A_G	3	187168237	A	G								MYL7	-0.2431	0.037086	5.56416e-11	35363	19296_51	SomaScan v4
Q01449	MYL7	21719	ENSG00000106631	58498	3_187200035_A_G	3	187200035	A	G								MYL7	-0.7124	0.115283	6.42703e-10	35370	19296_51	SomaScan v4
Q01449	MYL7	21719	ENSG00000106631	58498	3_187232609_C_T	3	187232609	C	T								MYL7	-0.1856	0.024925	9.60064e-14	35370	19296_51	SomaScan v4
Q01449	MYL7	21719	ENSG00000106631	58498	3_187258731_G_A	3	187258731	G	A								MYL7	0.3862	0.069035	2.216e-08	35366	19296_51	SomaScan v4
Q01449	MYL7	21719	ENSG00000106631	58498	3_187296493_C_T	3	187296493	C	T								MYL7	-0.1555	0.021147	1.93598e-13	35368	19296_51	SomaScan v4
Q01449	MYL7	21719	ENSG00000106631	58498	3_187316056_C_T	3	187316056	C	T								MYL7	-0.2487	0.038613	1.18801e-10	35367	19296_51	SomaScan v4
Q01449	MYL7	21719	ENSG00000106631	58498	3_187341113_G_A	3	187341113	G	A								MYL7	-0.5256	0.083074	2.50202e-10	35366	19296_51	SomaScan v4
Q01449	MYL7	21719	ENSG00000106631	58498	3_187367097_C_T	3	187367097	C	T								MYL7	-0.4559	0.081201	1.97201e-08	35366	19296_51	SomaScan v4
Q01449	MYL7	21719	ENSG00000106631	58498	3_187472614_T_C	3	187472614	T	C								MYL7	-0.5383	0.088768	1.327e-09	35368	19296_51	SomaScan v4
Q01449	MYL7	21719	ENSG00000106631	58498	3_187479497_G_A	3	187479497	G	A								MYL7	-0.4131	0.066402	4.93401e-10	35368	19296_51	SomaScan v4
Q01449	MYL7	21719	ENSG00000106631	58498	3_187487546_G_A	3	187487546	G	A								MYL7	-0.3632	0.062628	6.65994e-09	35366	19296_51	SomaScan v4
Q01449	MYL7	21719	ENSG00000106631	58498	3_187488015_G_A	3	187488015	G	A								MYL7	0.1819	0.031676	9.3261e-09	35366	19296_51	SomaScan v4
Q01449	MYL7	21719	ENSG00000106631	58498	3_187513722_C_T	3	187513722	C	T								MYL7	-0.1973	0.033662	4.59304e-09	35369	19296_51	SomaScan v4
Q01449	MYL7	21719	ENSG00000106631	58498	3_187607367_T_C	3	187607367	T	C								MYL7	0.4835	0.073599	5.05126e-11	35369	19296_51	SomaScan v4
Q01449	MYL7	21719	ENSG00000106631	58498	3_187617261_T_G	3	187617261	T	G								MYL7	-0.3051	0.043232	1.69903e-12	35370	19296_51	SomaScan v4
Q01449	MYL7	21719	ENSG00000106631	58498	3_187621678_C_T	3	187621678	C	T								MYL7	-0.4629	0.064275	5.94155e-13	35369	19296_51	SomaScan v4
Q01449	MYL7	21719	ENSG00000106631	58498	3_187625186_T_C	3	187625186	T	C								MYL7	-0.5603	0.089927	4.64697e-10	35369	19296_51	SomaScan v4
Q01449	MYL7	21719	ENSG00000106631	58498	3_187671674_C_T	3	187671674	C	T								MYL7	0.2499	0.030961	6.94544e-16	35369	19296_51	SomaScan v4
Q01449	MYL7	21719	ENSG00000106631	58498	3_187717648_A_T	3	187717648	A	T								MYL7	-0.3045	0.049838	9.977e-10	35370	19296_51	SomaScan v4
Q01449	MYL7	21719	ENSG00000106631	58498	3_187738387_C_T	3	187738387	C	T								MYL7	-0.5805	0.082762	2.31473e-12	35370	19296_51	SomaScan v4
Q01449	MYL7	21719	ENSG00000106631	58498	3_187903940_C_T	3	187903940	C	T								MYL7	-0.3151	0.0513	8.13299e-10	35371	19296_51	SomaScan v4
Q01449	MYL7	21719	ENSG00000106631	58498	3_188004702_A_G	3	188004702	A	G								MYL7	-0.646	0.112116	8.31802e-09	35371	19296_51	SomaScan v4
Q01449	MYL7	21719	ENSG00000106631	58498	3_188206299_G_A	3	188206299	G	A								MYL7	-0.6375	0.112698	1.54301e-08	35371	19296_51	SomaScan v4
Q01449	MYL7	21719	ENSG00000106631	58498	3_188221949_C_T	3	188221949	C	T								MYL7	-0.0534	0.009255	7.92009e-09	35369	19296_51	SomaScan v4
Q01449	MYL7	21719	ENSG00000106631	58498	3_188325679_A_G	3	188325679	A	G								MYL7	-0.5793	0.055713	2.53513e-25	35374	19296_51	SomaScan v4
Q01449	MYL7	21719	ENSG00000106631	58498	3_188333548_C_T	3	188333548	C	T								MYL7	-0.1992	0.028931	5.76368e-12	35374	19296_51	SomaScan v4
Q01449	MYL7	21719	ENSG00000106631	58498	3_188357610_C_A	3	188357610	C	A								MYL7	-0.1375	0.024515	2.037e-08	35373	19296_51	SomaScan v4
Q01449	MYL7	21719	ENSG00000106631	58498	3_188381805_C_A	3	188381805	C	A								MYL7	0.1967	0.032626	1.64999e-09	35373	19296_51	SomaScan v4
Q01449	MYL7	21719	ENSG00000106631	58498	3_188540711_T_C	3	188540711	T	C								MYL7	0.1433	0.023827	1.80701e-09	35370	19296_51	SomaScan v4
Q01449	MYL7	21719	ENSG00000106631	58498	3_188622030_T_C	3	188622030	T	C								MYL7	-0.5309	0.095295	2.53099e-08	35369	19296_51	SomaScan v4
Q01449	MYL7	21719	ENSG00000106631	58498	3_189323315_T_A	3	189323315	T	A								MYL7	-0.0571	0.010245	2.5e-08	35374	19296_51	SomaScan v4
Q9NPC7	MYNN	14955	ENSG00000085274	55892	1_196695521_C_T	1	196695521	C	T								MYNN	-0.1589	0.008112	1.98518e-85	35329	12455_48	SomaScan v4
Q9NPC7	MYNN	14955	ENSG00000085274	55892	1_196813906_A_C	1	196813906	A	C								MYNN	-0.0667	0.010231	7.06155e-11	35328	12455_48	SomaScan v4
Q9NPC7	MYNN	14955	ENSG00000085274	55892	17_28367840_G_A	17	28367840	G	A								MYNN	0.0581	0.007976	3.23221e-13	35351	12455_48	SomaScan v4
Q9NPC7	MYNN	14955	ENSG00000085274	55892	19_6713251_G_A	19	6713251	G	A								MYNN	-0.0606	0.009315	7.74462e-11	35363	12455_48	SomaScan v4
Q9NPC7	MYNN	14955	ENSG00000085274	55892	3_165743688_A_G	3	165743688	A	G								MYNN	0.0646	0.008234	4.30527e-15	35330	12455_48	SomaScan v4
Q9UM54	MYO6	7605	ENSG00000196586	4646	11_65169248_A_C	11	65169248	A	C								MYO6	-0.0795	0.00905	1.57616e-18	35363	9894_13	SomaScan v4
Q9UM54	MYO6	7605	ENSG00000196586	4646	7_106732314_C_T	7	106732314	C	T								MYO6	-0.0687	0.007984	7.64892e-18	35357	9894_13	SomaScan v4
Q9UM54	MYO6	7605	ENSG00000196586	4646	8_105569300_A_T	8	105569300	A	T								MYO6	-0.06	0.009591	3.96096e-10	35365	9894_13	SomaScan v4
Q99972	MYOC	7610	ENSG00000034971	4653	1_168258157_C_T	1	168258157	C	T								MYOC	-0.1291	0.022285	6.90399e-09	35368	16558_2	SomaScan v4
Q99972	MYOC	7610	ENSG00000034971	4653	1_168385983_G_A	1	168385983	G	A								MYOC	-0.1012	0.014383	1.98016e-12	35357	16558_2	SomaScan v4
Q99972	MYOC	7610	ENSG00000034971	4653	1_168542320_T_A	1	168542320	T	A								MYOC	-0.345	0.062938	4.21502e-08	35364	16558_2	SomaScan v4
Q99972	MYOC	7610	ENSG00000034971	4653	1_169171692_G_A	1	169171692	G	A								MYOC	-0.476	0.086013	3.12903e-08	35363	16558_2	SomaScan v4
Q99972	MYOC	7610	ENSG00000034971	4653	1_169606865_A_G	1	169606865	A	G								MYOC	-0.3231	0.050555	1.64801e-10	35349	16558_2	SomaScan v4
Q99972	MYOC	7610	ENSG00000034971	4653	1_169607429_T_G	1	169607429	T	G								MYOC	-0.2334	0.026871	3.76011e-18	35349	16558_2	SomaScan v4
Q99972	MYOC	7610	ENSG00000034971	4653	1_170049819_C_A	1	170049819	C	A								MYOC	-0.2705	0.030886	1.98518e-18	35362	16558_2	SomaScan v4
Q99972	MYOC	7610	ENSG00000034971	4653	1_170189569_C_T	1	170189569	C	T								MYOC	0.386	0.055465	3.41901e-12	35361	16558_2	SomaScan v4
Q99972	MYOC	7610	ENSG00000034971	4653	1_170281257_C_T	1	170281257	C	T								MYOC	-0.2612	0.039506	3.79927e-11	35361	16558_2	SomaScan v4
Q99972	MYOC	7610	ENSG00000034971	4653	1_170481725_C_T	1	170481725	C	T								MYOC	-0.337	0.050427	2.34315e-11	35362	16558_2	SomaScan v4
Q99972	MYOC	7610	ENSG00000034971	4653	1_170514006_A_G	1	170514006	A	G								MYOC	0.3932	0.064043	8.27409e-10	35361	16558_2	SomaScan v4
Q99972	MYOC	7610	ENSG00000034971	4653	1_170542362_A_G	1	170542362	A	G								MYOC	-0.3929	0.069071	1.28301e-08	35361	16558_2	SomaScan v4
Q99972	MYOC	7610	ENSG00000034971	4653	1_170585335_C_T	1	170585335	C	T								MYOC	-1.1908	0.092345	4.79402e-38	35359	16558_2	SomaScan v4
Q99972	MYOC	7610	ENSG00000034971	4653	1_172639673_G_T	1	172639673	G	T								MYOC	0.2485	0.041049	1.41501e-09	35352	16558_2	SomaScan v4
Q99972	MYOC	7610	ENSG00000034971	4653	1_172640089_A_G	1	172640089	A	G								MYOC	-0.1081	0.015242	1.31795e-12	35352	16558_2	SomaScan v4
Q99972	MYOC	7610	ENSG00000034971	4653	1_172668856_C_T	1	172668856	C	T								MYOC	-0.5608	0.07768	5.22276e-13	35351	16558_2	SomaScan v4
Q99972	MYOC	7610	ENSG00000034971	4653	1_172712416_A_G	1	172712416	A	G								MYOC	-0.2797	0.031498	6.68344e-19	35352	16558_2	SomaScan v4
Q99972	MYOC	7610	ENSG00000034971	4653	1_172751427_C_T	1	172751427	C	T								MYOC	0.2852	0.048156	3.173e-09	35352	16558_2	SomaScan v4
Q99972	MYOC	7610	ENSG00000034971	4653	1_173043664_C_T	1	173043664	C	T								MYOC	0.1308	0.022548	6.59098e-09	35352	16558_2	SomaScan v4
Q99972	MYOC	7610	ENSG00000034971	4653	1_173157121_T_C	1	173157121	T	C								MYOC	0.0743	0.010081	1.70412e-13	35351	16558_2	SomaScan v4
Q99972	MYOC	7610	ENSG00000034971	4653	1_173408373_T_C	1	173408373	T	C								MYOC	-0.2597	0.03712	2.63027e-12	35351	16558_2	SomaScan v4
Q99972	MYOC	7610	ENSG00000034971	4653	1_174107290_A_C	1	174107290	A	C								MYOC	-0.9155	0.072935	3.861e-36	35351	16558_2	SomaScan v4
Q99972	MYOC	7610	ENSG00000034971	4653	1_175073647_T_C	1	175073647	T	C								MYOC	-0.2871	0.048873	4.24502e-09	35351	16558_2	SomaScan v4
Q99972	MYOC	7610	ENSG00000034971	4653	1_175434373_T_C	1	175434373	T	C								MYOC	0.0765	0.012589	1.226e-09	35349	16558_2	SomaScan v4
Q99972	MYOC	7610	ENSG00000034971	4653	1_175750585_G_A	1	175750585	G	A								MYOC	-0.4009	0.0734	4.71097e-08	35347	16558_2	SomaScan v4
Q99972	MYOC	7610	ENSG00000034971	4653	1_175797782_A_G	1	175797782	A	G								MYOC	-0.3764	0.065306	8.23209e-09	35347	16558_2	SomaScan v4
Q99972	MYOC	7610	ENSG00000034971	4653	1_175991618_T_C	1	175991618	T	C								MYOC	-0.2792	0.038976	7.86865e-13	35352	16558_2	SomaScan v4
Q99972	MYOC	7610	ENSG00000034971	4653	1_176792533_T_C	1	176792533	T	C								MYOC	-0.6375	0.097311	5.70953e-11	35352	16558_2	SomaScan v4
Q99972	MYOC	7610	ENSG00000034971	4653	1_177750393_T_C	1	177750393	T	C								MYOC	-0.1169	0.021301	4.06696e-08	35356	16558_2	SomaScan v4
Q99972	MYOC	7610	ENSG00000034971	4653	1_179470884_G_T	1	179470884	G	T								MYOC	-0.0488	0.008435	7.24603e-09	35358	16558_2	SomaScan v4
Q99972	MYOC	7610	ENSG00000034971	4653	1_180599961_G_A	1	180599961	G	A								MYOC	-0.4315	0.077359	2.43501e-08	35356	16558_2	SomaScan v4
Q99972	MYOC	7610	ENSG00000034971	4653	1_180673457_A_G	1	180673457	A	G								MYOC	-0.3543	0.045408	6.06178e-15	35356	16558_2	SomaScan v4
Q99972	MYOC	7610	ENSG00000034971	4653	1_181084435_G_T	1	181084435	G	T								MYOC	-0.7952	0.110606	6.50279e-13	35357	16558_2	SomaScan v4
Q99972	MYOC	7610	ENSG00000034971	4653	11_118722094_G_A	11	118722094	G	A								MYOC	0.0478	0.008543	2.19999e-08	35382	16558_2	SomaScan v4
Q99972	MYOC	7610	ENSG00000034971	4653	16_20344489_A_G	16	20344489	A	G								MYOC	-0.0749	0.010575	1.41514e-12	35357	16558_2	SomaScan v4
P54296	MYOM2	7614	ENSG00000036448	9172	10_119667372_C_T	10	119667372	C	T								MYOM2	0.0586	0.009535	7.97297e-10	35372	13534_20	SomaScan v4
P54296	MYOM2	7614	ENSG00000036448	9172	11_22203511_G_A	11	22203511	G	A								MYOM2	0.4436	0.059753	1.1371e-13	35354	13534_20	SomaScan v4
P54296	MYOM2	7614	ENSG00000036448	9172	11_22250324_A_T	11	22250324	A	T								MYOM2	0.106	0.008464	5.56288e-36	35354	13534_20	SomaScan v4
P54296	MYOM2	7614	ENSG00000036448	9172	13_73531994_G_A	13	73531994	G	A								MYOM2	-0.0718	0.008213	2.28613e-18	35351	13534_20	SomaScan v4
P54296	MYOM2	7614	ENSG00000036448	9172	17_66190870_C_T	17	66190870	C	T								MYOM2	0.1249	0.018468	1.35207e-11	35364	13534_20	SomaScan v4
P54296	MYOM2	7614	ENSG00000036448	9172	17_67056188_G_A	17	67056188	G	A								MYOM2	0.0958	0.013373	7.8614e-13	35361	13534_20	SomaScan v4
P54296	MYOM2	7614	ENSG00000036448	9172	2_219491798_G_T	2	219491798	G	T								MYOM2	-0.05	0.009098	3.89601e-08	35366	13534_20	SomaScan v4
P54296	MYOM2	7614	ENSG00000036448	9172	8_708305_G_A	8	708305	G	A								MYOM2	-0.4672	0.084368	3.06598e-08	35267	13534_20	SomaScan v4
Q5VTT5	MYOM3	26679	ENSG00000142661	127294	1_196139611_G_T	1	196139611	G	T								MYOM3	0.0826	0.013583	1.19501e-09	35337	13966_30	SomaScan v4
Q5VTT5	MYOM3	26679	ENSG00000142661	127294	1_196203512_G_A	1	196203512	G	A								MYOM3	-0.1048	0.019148	4.42099e-08	35337	13966_30	SomaScan v4
Q5VTT5	MYOM3	26679	ENSG00000142661	127294	1_196677046_T_G	1	196677046	T	G								MYOM3	-0.2266	0.008213	1.46555e-167	35338	13966_30	SomaScan v4
Q5VTT5	MYOM3	26679	ENSG00000142661	127294	1_196813906_A_C	1	196813906	A	C								MYOM3	-0.0866	0.010393	7.89769e-17	35337	13966_30	SomaScan v4
Q5VTT5	MYOM3	26679	ENSG00000142661	127294	1_197296992_G_A	1	197296992	G	A								MYOM3	-0.2349	0.040604	7.24503e-09	35338	13966_30	SomaScan v4
Q5VTT5	MYOM3	26679	ENSG00000142661	127294	19_6713251_G_A	19	6713251	G	A								MYOM3	-0.0589	0.009435	4.29804e-10	35372	13966_30	SomaScan v4
Q5VTT5	MYOM3	26679	ENSG00000142661	127294	19_860766_G_A	19	860766	G	A								MYOM3	-0.3134	0.054034	6.62796e-09	35315	13966_30	SomaScan v4
Q5VTT5	MYOM3	26679	ENSG00000142661	127294	3_165767231_T_C	3	165767231	T	C								MYOM3	-0.1064	0.008708	2.48714e-34	35339	13966_30	SomaScan v4
Q9Y2G1	MYRF	1181	ENSG00000124920	745	1_196695521_C_T	1	196695521	C	T								MYRF	-0.1932	0.008108	1.64816e-125	35338	8843_34	SomaScan v4
Q9Y2G1	MYRF	1181	ENSG00000124920	745	1_196813906_A_C	1	196813906	A	C								MYRF	-0.0739	0.010255	5.7544e-13	35337	8843_34	SomaScan v4
Q9Y2G1	MYRF	1181	ENSG00000124920	745	17_28367840_G_A	17	28367840	G	A								MYRF	0.0441	0.007991	3.41602e-08	35360	8843_34	SomaScan v4
Q9Y2G1	MYRF	1181	ENSG00000124920	745	19_6716268_G_A	19	6716268	G	A								MYRF	-0.0616	0.009251	2.76567e-11	35372	8843_34	SomaScan v4
Q9Y2G1	MYRF	1181	ENSG00000124920	745	2_27563321_A_T	2	27563321	A	T								MYRF	0.053	0.009595	3.31597e-08	35373	8843_34	SomaScan v4
Q9Y2G1	MYRF	1181	ENSG00000124920	745	3_165767231_T_C	3	165767231	T	C								MYRF	-0.0836	0.008598	2.40381e-22	35339	8843_34	SomaScan v4
Q5VVJ2	MYSM1	29401	ENSG00000162601	114803	1_196677131_A_G	1	196677131	A	G								MYSM1	-0.0478	0.008145	4.38995e-09	35329	11536_9	SomaScan v4
Q5VVJ2	MYSM1	29401	ENSG00000162601	114803	17_28367840_G_A	17	28367840	G	A								MYSM1	-0.061	0.007979	2.08689e-14	35351	11536_9	SomaScan v4
Q5VVJ2	MYSM1	29401	ENSG00000162601	114803	19_44980523_A_G	19	44980523	A	G								MYSM1	0.0902	0.016529	4.83604e-08	35359	11536_9	SomaScan v4
Q5VVJ2	MYSM1	29401	ENSG00000162601	114803	3_165743688_A_G	3	165743688	A	G								MYSM1	0.0516	0.00824	3.79901e-10	35330	11536_9	SomaScan v4
P0CAP1	MYZAP	43444	ENSG00000263155	100820829	1_196695521_C_T	1	196695521	C	T								MYZAP	-0.1115	0.007926	6.00344e-45	35338	9964_10	SomaScan v4
P0CAP1	MYZAP	43444	ENSG00000263155	100820829	1_196695521_C_T	1	196695521	C	T								MYZAP	-0.0469	0.008009	4.73598e-09	35338	9055_81	SomaScan v4
P0CAP1	MYZAP	43444	ENSG00000263155	100820829	11_12157560_C_T	11	12157560	C	T								MYZAP	0.0451	0.008236	4.344e-08	35376	9964_10	SomaScan v4
P0CAP1	MYZAP	43444	ENSG00000263155	100820829	3_165744047_A_G	3	165744047	A	G								MYZAP	0.0627	0.008654	4.32414e-13	35339	9964_10	SomaScan v4
P28698	MZF1	13108	ENSG00000099326	7593	1_196695521_C_T	1	196695521	C	T								MZF1	-0.1258	0.008299	6.66346e-52	35338	14662_6	SomaScan v4
P28698	MZF1	13108	ENSG00000099326	7593	11_10385379_G_T	11	10385379	G	T								MZF1	0.3472	0.059082	4.189e-09	35373	14662_6	SomaScan v4
P28698	MZF1	13108	ENSG00000099326	7593	11_2536565_C_T	11	2536565	C	T								MZF1	0.547	0.098847	3.13401e-08	35356	14662_6	SomaScan v4
P28698	MZF1	13108	ENSG00000099326	7593	11_3748209_G_A	11	3748209	G	A								MZF1	0.5961	0.101948	5.00299e-09	35376	14662_6	SomaScan v4
P28698	MZF1	13108	ENSG00000099326	7593	11_4897068_A_G	11	4897068	A	G								MZF1	0.3867	0.060782	1.98999e-10	35383	14662_6	SomaScan v4
P28698	MZF1	13108	ENSG00000099326	7593	11_5524744_T_C	11	5524744	T	C								MZF1	0.4583	0.054298	3.15864e-17	35379	14662_6	SomaScan v4
P28698	MZF1	13108	ENSG00000099326	7593	11_5700406_C_T	11	5700406	C	T								MZF1	0.5889	0.078547	6.50729e-14	35377	14662_6	SomaScan v4
P28698	MZF1	13108	ENSG00000099326	7593	11_5755396_C_T	11	5755396	C	T								MZF1	0.2377	0.039784	2.305e-09	35379	14662_6	SomaScan v4
P28698	MZF1	13108	ENSG00000099326	7593	11_6151901_T_C	11	6151901	T	C								MZF1	0.4702	0.043834	7.61377e-27	35376	14662_6	SomaScan v4
P28698	MZF1	13108	ENSG00000099326	7593	11_6217450_G_A	11	6217450	G	A								MZF1	0.2887	0.0406	1.15398e-12	35379	14662_6	SomaScan v4
P28698	MZF1	13108	ENSG00000099326	7593	11_6441858_A_G	11	6441858	A	G								MZF1	0.1327	0.009201	3.78007e-47	35375	14662_6	SomaScan v4
P28698	MZF1	13108	ENSG00000099326	7593	11_6734616_A_C	11	6734616	A	C								MZF1	0.3996	0.036872	2.28981e-27	35381	14662_6	SomaScan v4
P28698	MZF1	13108	ENSG00000099326	7593	11_6823534_C_T	11	6823534	C	T								MZF1	0.9076	0.060211	2.41379e-51	35381	14662_6	SomaScan v4
P28698	MZF1	13108	ENSG00000099326	7593	11_7266532_A_T	11	7266532	A	T								MZF1	0.8637	0.097465	7.88678e-19	35381	14662_6	SomaScan v4
P28698	MZF1	13108	ENSG00000099326	7593	11_7348046_A_T	11	7348046	A	T								MZF1	1.9681	0.112195	6.88018e-69	35378	14662_6	SomaScan v4
P28698	MZF1	13108	ENSG00000099326	7593	11_7348524_A_C	11	7348524	A	C								MZF1	0.4625	0.047146	1.02094e-22	35378	14662_6	SomaScan v4
P28698	MZF1	13108	ENSG00000099326	7593	11_7463266_C_T	11	7463266	C	T								MZF1	0.0646	0.011091	5.72598e-09	35375	14662_6	SomaScan v4
P28698	MZF1	13108	ENSG00000099326	7593	11_7746682_G_T	11	7746682	G	T								MZF1	0.3249	0.056911	1.137e-08	35376	14662_6	SomaScan v4
P28698	MZF1	13108	ENSG00000099326	7593	11_7927859_C_T	11	7927859	C	T								MZF1	0.6005	0.089796	2.27196e-11	35374	14662_6	SomaScan v4
P28698	MZF1	13108	ENSG00000099326	7593	11_8081912_C_T	11	8081912	C	T								MZF1	0.5172	0.078674	4.89779e-11	35373	14662_6	SomaScan v4
P28698	MZF1	13108	ENSG00000099326	7593	11_8768895_C_T	11	8768895	C	T								MZF1	0.4074	0.07092	9.22104e-09	35373	14662_6	SomaScan v4
P28698	MZF1	13108	ENSG00000099326	7593	11_9023628_C_T	11	9023628	C	T								MZF1	0.7421	0.086891	1.33598e-17	35374	14662_6	SomaScan v4
P28698	MZF1	13108	ENSG00000099326	7593	2_159772479_A_G	2	159772479	A	G								MZF1	-0.0576	0.008168	1.76198e-12	35350	14662_6	SomaScan v4
P28698	MZF1	13108	ENSG00000099326	7593	3_165761011_C_T	3	165761011	C	T								MZF1	0.1205	0.008769	5.7597e-43	35339	14662_6	SomaScan v4
Q9Y5N5	N6AMT1	16021	ENSG00000156239	29104	11_198986_T_C	11	198986	T	C								N6AMT1	0.0461	0.008064	1.086e-08	35343	11096_57	SomaScan v4
Q9Y5N5	N6AMT1	16021	ENSG00000156239	29104	15_70552457_T_C	15	70552457	T	C								N6AMT1	-0.3729	0.057637	9.8107e-11	35366	11096_57	SomaScan v4
Q9Y5N5	N6AMT1	16021	ENSG00000156239	29104	15_71140089_A_G	15	71140089	A	G								N6AMT1	-0.2289	0.03679	4.917e-10	35368	11096_57	SomaScan v4
Q9Y5N5	N6AMT1	16021	ENSG00000156239	29104	15_72479208_A_G	15	72479208	A	G								N6AMT1	-0.3924	0.044734	1.75914e-18	35347	11096_57	SomaScan v4
Q9Y5N5	N6AMT1	16021	ENSG00000156239	29104	15_73894994_A_G	15	73894994	A	G								N6AMT1	-0.2006	0.032625	7.81592e-10	35349	11096_57	SomaScan v4
Q9Y5N5	N6AMT1	16021	ENSG00000156239	29104	15_74114770_G_A	15	74114770	G	A								N6AMT1	-0.2312	0.035633	8.67561e-11	35349	11096_57	SomaScan v4
Q9Y5N5	N6AMT1	16021	ENSG00000156239	29104	15_74865814_G_A	15	74865814	G	A								N6AMT1	-0.2797	0.043137	8.93511e-11	35352	11096_57	SomaScan v4
Q9Y5N5	N6AMT1	16021	ENSG00000156239	29104	15_74984363_C_T	15	74984363	C	T								N6AMT1	-0.3695	0.049488	8.23759e-14	35352	11096_57	SomaScan v4
Q02083	NAAA	736	ENSG00000138744	27163	1_172626983_G_A	1	172626983	G	A								NAAA	0.0546	0.008515	1.43499e-10	35354	3173_49	SomaScan v4
Q02083	NAAA	736	ENSG00000138744	27163	10_100134368_G_T	10	100134368	G	T								NAAA	-0.0519	0.007483	4.05042e-12	35368	3173_49	SomaScan v4
Q02083	NAAA	736	ENSG00000138744	27163	10_31474247_G_A	10	31474247	G	A								NAAA	-0.0953	0.016166	3.743e-09	35355	3173_49	SomaScan v4
Q02083	NAAA	736	ENSG00000138744	27163	10_63446121_C_T	10	63446121	C	T								NAAA	0.0554	0.007474	1.24194e-13	35351	3173_49	SomaScan v4
Q02083	NAAA	736	ENSG00000138744	27163	12_100036976_T_C	12	100036976	T	C								NAAA	0.2939	0.038764	3.408e-14	35365	3173_49	SomaScan v4
Q02083	NAAA	736	ENSG00000138744	27163	12_100294873_C_T	12	100294873	C	T								NAAA	0.3607	0.059046	1.00399e-09	35365	3173_49	SomaScan v4
Q02083	NAAA	736	ENSG00000138744	27163	12_100457086_T_C	12	100457086	T	C								NAAA	0.2863	0.03632	3.20111e-15	35365	3173_49	SomaScan v4
Q02083	NAAA	736	ENSG00000138744	27163	12_100482532_G_A	12	100482532	G	A								NAAA	-0.3502	0.036647	1.22293e-21	35365	3173_49	SomaScan v4
Q02083	NAAA	736	ENSG00000138744	27163	12_100919043_A_G	12	100919043	A	G								NAAA	0.2339	0.027252	9.2555e-18	35363	3173_49	SomaScan v4
Q02083	NAAA	736	ENSG00000138744	27163	12_101107712_G_A	12	101107712	G	A								NAAA	1.5044	0.099725	2.01697e-51	35363	3173_49	SomaScan v4
Q02083	NAAA	736	ENSG00000138744	27163	12_101212487_T_C	12	101212487	T	C								NAAA	-0.602	0.090733	3.24938e-11	35357	3173_49	SomaScan v4
Q02083	NAAA	736	ENSG00000138744	27163	12_101228829_A_G	12	101228829	A	G								NAAA	-0.1743	0.02875	1.33999e-09	35362	3173_49	SomaScan v4
Q02083	NAAA	736	ENSG00000138744	27163	12_101238449_G_A	12	101238449	G	A								NAAA	-0.3342	0.057989	8.25696e-09	35362	3173_49	SomaScan v4
Q02083	NAAA	736	ENSG00000138744	27163	12_101284993_A_G	12	101284993	A	G								NAAA	0.6211	0.077535	1.14209e-15	35363	3173_49	SomaScan v4
Q02083	NAAA	736	ENSG00000138744	27163	12_101455613_A_G	12	101455613	A	G								NAAA	0.2604	0.034906	8.64769e-14	35354	3173_49	SomaScan v4
Q02083	NAAA	736	ENSG00000138744	27163	12_101569821_A_C	12	101569821	A	C								NAAA	1.744	0.105524	2.34585e-61	35363	3173_49	SomaScan v4
Q02083	NAAA	736	ENSG00000138744	27163	12_101570303_C_A	12	101570303	C	A								NAAA	0.2264	0.017322	4.9023e-39	35363	3173_49	SomaScan v4
Q02083	NAAA	736	ENSG00000138744	27163	12_101617485_C_T	12	101617485	C	T								NAAA	0.2345	0.021356	4.74133e-28	35363	3173_49	SomaScan v4
Q02083	NAAA	736	ENSG00000138744	27163	12_101754316_A_G	12	101754316	A	G								NAAA	-0.3823	0.058263	5.32353e-11	35364	3173_49	SomaScan v4
Q02083	NAAA	736	ENSG00000138744	27163	12_101909663_A_G	12	101909663	A	G								NAAA	-0.333	0.037538	7.25103e-19	35364	3173_49	SomaScan v4
Q02083	NAAA	736	ENSG00000138744	27163	12_101963654_T_C	12	101963654	T	C								NAAA	0.5609	0.037579	2.23924e-50	35362	3173_49	SomaScan v4
Q02083	NAAA	736	ENSG00000138744	27163	12_102151079_A_G	12	102151079	A	G								NAAA	-0.3141	0.055993	2.02801e-08	35365	3173_49	SomaScan v4
Q02083	NAAA	736	ENSG00000138744	27163	12_102271096_C_A	12	102271096	C	A								NAAA	-0.2668	0.042854	4.79303e-10	35364	3173_49	SomaScan v4
Q02083	NAAA	736	ENSG00000138744	27163	12_102297452_C_A	12	102297452	C	A								NAAA	0.2495	0.045367	3.80803e-08	35364	3173_49	SomaScan v4
Q02083	NAAA	736	ENSG00000138744	27163	12_102306341_T_C	12	102306341	T	C								NAAA	0.2887	0.029127	3.7051e-23	35364	3173_49	SomaScan v4
Q02083	NAAA	736	ENSG00000138744	27163	12_102436088_T_C	12	102436088	T	C								NAAA	-0.2529	0.032085	3.2181e-15	35364	3173_49	SomaScan v4
Q02083	NAAA	736	ENSG00000138744	27163	12_102482029_G_A	12	102482029	G	A								NAAA	-0.2671	0.042035	2.09402e-10	35364	3173_49	SomaScan v4
Q02083	NAAA	736	ENSG00000138744	27163	12_102503593_A_G	12	102503593	A	G								NAAA	0.399	0.04361	5.7372e-20	35364	3173_49	SomaScan v4
Q02083	NAAA	736	ENSG00000138744	27163	12_102678670_T_C	12	102678670	T	C								NAAA	-0.4115	0.072524	1.39499e-08	35365	3173_49	SomaScan v4
Q02083	NAAA	736	ENSG00000138744	27163	12_102702636_T_C	12	102702636	T	C								NAAA	-0.1248	0.017353	6.4003e-13	35363	3173_49	SomaScan v4
Q02083	NAAA	736	ENSG00000138744	27163	12_103134206_A_G	12	103134206	A	G								NAAA	0.233	0.027042	6.9215e-18	35365	3173_49	SomaScan v4
Q02083	NAAA	736	ENSG00000138744	27163	12_103503803_G_A	12	103503803	G	A								NAAA	-0.2583	0.041066	3.17702e-10	35367	3173_49	SomaScan v4
Q02083	NAAA	736	ENSG00000138744	27163	12_103604355_C_T	12	103604355	C	T								NAAA	-0.1796	0.027284	4.62594e-11	35366	3173_49	SomaScan v4
Q02083	NAAA	736	ENSG00000138744	27163	12_103828072_C_T	12	103828072	C	T								NAAA	-0.0559	0.008198	9.17276e-12	35362	3173_49	SomaScan v4
Q02083	NAAA	736	ENSG00000138744	27163	12_104237766_G_A	12	104237766	G	A								NAAA	0.7251	0.073018	3.06832e-23	35362	3173_49	SomaScan v4
Q02083	NAAA	736	ENSG00000138744	27163	12_104571410_G_A	12	104571410	G	A								NAAA	-0.0515	0.008007	1.26e-10	35360	3173_49	SomaScan v4
Q02083	NAAA	736	ENSG00000138744	27163	12_104676784_C_T	12	104676784	C	T								NAAA	0.2476	0.035632	3.68638e-12	35354	3173_49	SomaScan v4
Q02083	NAAA	736	ENSG00000138744	27163	12_97212441_G_T	12	97212441	G	T								NAAA	-0.2505	0.039898	3.41696e-10	35357	3173_49	SomaScan v4
Q02083	NAAA	736	ENSG00000138744	27163	12_97537160_A_G	12	97537160	A	G								NAAA	-0.314	0.043909	8.60201e-13	35358	3173_49	SomaScan v4
Q02083	NAAA	736	ENSG00000138744	27163	12_97555559_C_T	12	97555559	C	T								NAAA	-0.0886	0.014238	4.87798e-10	35358	3173_49	SomaScan v4
Q02083	NAAA	736	ENSG00000138744	27163	12_98846353_T_C	12	98846353	T	C								NAAA	-0.099	0.01697	5.41302e-09	35364	3173_49	SomaScan v4
Q02083	NAAA	736	ENSG00000138744	27163	12_99318639_T_C	12	99318639	T	C								NAAA	0.0813	0.013759	3.44199e-09	35364	3173_49	SomaScan v4
Q02083	NAAA	736	ENSG00000138744	27163	12_99589844_A_C	12	99589844	A	C								NAAA	-0.4198	0.070819	3.07001e-09	35371	3173_49	SomaScan v4
Q02083	NAAA	736	ENSG00000138744	27163	12_99625686_C_T	12	99625686	C	T								NAAA	0.163	0.025734	2.38798e-10	35365	3173_49	SomaScan v4
Q02083	NAAA	736	ENSG00000138744	27163	12_99870726_G_A	12	99870726	G	A								NAAA	-0.2833	0.044411	1.78201e-10	35365	3173_49	SomaScan v4
Q02083	NAAA	736	ENSG00000138744	27163	13_41023892_T_A	13	41023892	T	A								NAAA	0.1185	0.014947	2.22792e-15	35358	3173_49	SomaScan v4
Q02083	NAAA	736	ENSG00000138744	27163	14_39240201_C_T	14	39240201	C	T								NAAA	0.0593	0.007609	6.50429e-15	35367	3173_49	SomaScan v4
Q02083	NAAA	736	ENSG00000138744	27163	14_49639327_A_G	14	49639327	A	G								NAAA	0.0444	0.007509	3.35799e-09	35362	3173_49	SomaScan v4
Q02083	NAAA	736	ENSG00000138744	27163	15_43434427_A_C	15	43434427	A	C								NAAA	0.1778	0.022718	5.02343e-15	35363	3173_49	SomaScan v4
Q02083	NAAA	736	ENSG00000138744	27163	15_44101144_A_G	15	44101144	A	G								NAAA	0.1226	0.019397	2.60597e-10	35360	3173_49	SomaScan v4
Q02083	NAAA	736	ENSG00000138744	27163	17_46212466_A_G	17	46212466	A	G								NAAA	0.0511	0.007678	2.83204e-11	35361	3173_49	SomaScan v4
Q02083	NAAA	736	ENSG00000138744	27163	19_19383674_G_A	19	19383674	G	A								NAAA	0.1198	0.015453	8.9929e-15	35353	3173_49	SomaScan v4
Q02083	NAAA	736	ENSG00000138744	27163	19_54139698_G_T	19	54139698	G	T								NAAA	-0.0504	0.007682	5.35303e-11	35369	3173_49	SomaScan v4
Q02083	NAAA	736	ENSG00000138744	27163	2_241357034_A_G	2	241357034	A	G								NAAA	-0.048	0.007712	4.84697e-10	35124	3173_49	SomaScan v4
Q02083	NAAA	736	ENSG00000138744	27163	3_136301699_T_C	3	136301699	T	C								NAAA	0.0842	0.008784	9.21086e-22	35361	3173_49	SomaScan v4
Q02083	NAAA	736	ENSG00000138744	27163	4_153270074_G_A	4	153270074	G	A								NAAA	-0.089	0.010271	4.50091e-18	35376	3173_49	SomaScan v4
Q02083	NAAA	736	ENSG00000138744	27163	4_65082844_T_C	4	65082844	T	C								NAAA	-0.143	0.025409	1.82499e-08	35352	3173_49	SomaScan v4
Q02083	NAAA	736	ENSG00000138744	27163	4_65485410_A_G	4	65485410	A	G								NAAA	-0.1165	0.017555	3.21884e-11	35350	3173_49	SomaScan v4
Q02083	NAAA	736	ENSG00000138744	27163	4_66077707_A_G	4	66077707	A	G								NAAA	0.1295	0.022892	1.54e-08	35349	3173_49	SomaScan v4
Q02083	NAAA	736	ENSG00000138744	27163	4_67764440_T_G	4	67764440	T	G								NAAA	-0.2103	0.034686	1.337e-09	35347	3173_49	SomaScan v4
Q02083	NAAA	736	ENSG00000138744	27163	4_68660894_A_T	4	68660894	A	T								NAAA	-0.054	0.008161	3.67367e-11	35345	3173_49	SomaScan v4
Q02083	NAAA	736	ENSG00000138744	27163	4_69977266_A_G	4	69977266	A	G								NAAA	-0.1829	0.03334	4.11197e-08	35356	3173_49	SomaScan v4
Q02083	NAAA	736	ENSG00000138744	27163	4_70009676_G_A	4	70009676	G	A								NAAA	-0.3138	0.034214	4.65265e-20	35356	3173_49	SomaScan v4
Q02083	NAAA	736	ENSG00000138744	27163	4_70842314_C_T	4	70842314	C	T								NAAA	-0.3903	0.067872	8.89693e-09	35346	3173_49	SomaScan v4
Q02083	NAAA	736	ENSG00000138744	27163	4_70886071_C_T	4	70886071	C	T								NAAA	-0.2426	0.042112	8.36797e-09	35346	3173_49	SomaScan v4
Q02083	NAAA	736	ENSG00000138744	27163	4_71188344_C_T	4	71188344	C	T								NAAA	0.4217	0.068712	8.40001e-10	35346	3173_49	SomaScan v4
Q02083	NAAA	736	ENSG00000138744	27163	4_71257108_G_A	4	71257108	G	A								NAAA	0.0905	0.012803	1.56387e-12	35345	3173_49	SomaScan v4
Q02083	NAAA	736	ENSG00000138744	27163	4_71312071_A_C	4	71312071	A	C								NAAA	-0.4909	0.074134	3.54895e-11	35349	3173_49	SomaScan v4
Q02083	NAAA	736	ENSG00000138744	27163	4_71553913_A_G	4	71553913	A	G								NAAA	-0.3083	0.048941	2.988e-10	35351	3173_49	SomaScan v4
Q02083	NAAA	736	ENSG00000138744	27163	4_71778193_C_T	4	71778193	C	T								NAAA	-0.4348	0.056884	2.11106e-14	35352	3173_49	SomaScan v4
Q02083	NAAA	736	ENSG00000138744	27163	4_71846293_T_C	4	71846293	T	C								NAAA	-0.0802	0.008908	2.2009e-19	35352	3173_49	SomaScan v4
Q02083	NAAA	736	ENSG00000138744	27163	4_71972847_C_T	4	71972847	C	T								NAAA	-0.3446	0.053722	1.41299e-10	35352	3173_49	SomaScan v4
Q02083	NAAA	736	ENSG00000138744	27163	4_72075687_T_C	4	72075687	T	C								NAAA	-0.2995	0.042014	1.01391e-12	35353	3173_49	SomaScan v4
Q02083	NAAA	736	ENSG00000138744	27163	4_72109870_C_T	4	72109870	C	T								NAAA	0.2513	0.042082	2.34801e-09	35353	3173_49	SomaScan v4
Q02083	NAAA	736	ENSG00000138744	27163	4_72344006_C_A	4	72344006	C	A								NAAA	0.2453	0.030789	1.6248e-15	35347	3173_49	SomaScan v4
Q02083	NAAA	736	ENSG00000138744	27163	4_72647021_T_C	4	72647021	T	C								NAAA	0.2892	0.032132	2.24698e-19	35350	3173_49	SomaScan v4
Q02083	NAAA	736	ENSG00000138744	27163	4_72759248_T_C	4	72759248	T	C								NAAA	0.572	0.076844	9.7949e-14	35352	3173_49	SomaScan v4
Q02083	NAAA	736	ENSG00000138744	27163	4_72877299_C_T	4	72877299	C	T								NAAA	0.1899	0.030263	3.49599e-10	35354	3173_49	SomaScan v4
Q02083	NAAA	736	ENSG00000138744	27163	4_73125547_A_G	4	73125547	A	G								NAAA	-0.509	0.058922	5.69115e-18	35355	3173_49	SomaScan v4
Q02083	NAAA	736	ENSG00000138744	27163	4_73295543_T_C	4	73295543	T	C								NAAA	0.1385	0.016566	6.25029e-17	35355	3173_49	SomaScan v4
Q02083	NAAA	736	ENSG00000138744	27163	4_73321329_G_A	4	73321329	G	A								NAAA	0.2322	0.041747	2.66502e-08	35355	3173_49	SomaScan v4
Q02083	NAAA	736	ENSG00000138744	27163	4_73375056_T_C	4	73375056	T	C								NAAA	0.3762	0.061167	7.72894e-10	35355	3173_49	SomaScan v4
Q02083	NAAA	736	ENSG00000138744	27163	4_73445364_A_T	4	73445364	A	T								NAAA	0.6449	0.073779	2.31206e-18	35354	3173_49	SomaScan v4
Q02083	NAAA	736	ENSG00000138744	27163	4_73492896_T_C	4	73492896	T	C								NAAA	-0.1837	0.024652	9.21722e-14	35354	3173_49	SomaScan v4
Q02083	NAAA	736	ENSG00000138744	27163	4_73524786_C_T	4	73524786	C	T								NAAA	0.4443	0.067347	4.19179e-11	35353	3173_49	SomaScan v4
Q02083	NAAA	736	ENSG00000138744	27163	4_73708231_C_T	4	73708231	C	T								NAAA	0.1996	0.034869	1.03901e-08	35348	3173_49	SomaScan v4
Q02083	NAAA	736	ENSG00000138744	27163	4_73793562_G_A	4	73793562	G	A								NAAA	0.1429	0.019233	1.08693e-13	35351	3173_49	SomaScan v4
Q02083	NAAA	736	ENSG00000138744	27163	4_73798510_T_G	4	73798510	T	G								NAAA	-0.5206	0.080211	8.56249e-11	35351	3173_49	SomaScan v4
Q02083	NAAA	736	ENSG00000138744	27163	4_73956336_G_A	4	73956336	G	A								NAAA	-0.5351	0.078738	1.07597e-11	35351	3173_49	SomaScan v4
Q02083	NAAA	736	ENSG00000138744	27163	4_74014468_C_T	4	74014468	C	T								NAAA	-0.3352	0.060822	3.56402e-08	35351	3173_49	SomaScan v4
Q02083	NAAA	736	ENSG00000138744	27163	4_74139352_G_T	4	74139352	G	T								NAAA	-0.7737	0.122301	2.51299e-10	35351	3173_49	SomaScan v4
Q02083	NAAA	736	ENSG00000138744	27163	4_74157996_A_T	4	74157996	A	T								NAAA	0.5733	0.102499	2.229e-08	35351	3173_49	SomaScan v4
Q02083	NAAA	736	ENSG00000138744	27163	4_74238576_T_G	4	74238576	T	G								NAAA	0.6327	0.113637	2.58101e-08	35349	3173_49	SomaScan v4
Q02083	NAAA	736	ENSG00000138744	27163	4_74250557_G_A	4	74250557	G	A								NAAA	-0.4573	0.048865	8.09841e-21	35349	3173_49	SomaScan v4
Q02083	NAAA	736	ENSG00000138744	27163	4_74284248_T_A	4	74284248	T	A								NAAA	-0.7587	0.092565	2.47628e-16	35349	3173_49	SomaScan v4
Q02083	NAAA	736	ENSG00000138744	27163	4_74290663_C_T	4	74290663	C	T								NAAA	0.4269	0.06226	7.04369e-12	35349	3173_49	SomaScan v4
Q02083	NAAA	736	ENSG00000138744	27163	4_74356803_A_G	4	74356803	A	G								NAAA	0.1755	0.028139	4.46601e-10	35349	3173_49	SomaScan v4
Q02083	NAAA	736	ENSG00000138744	27163	4_74471339_G_A	4	74471339	G	A								NAAA	-0.3802	0.061557	6.55994e-10	35350	3173_49	SomaScan v4
Q02083	NAAA	736	ENSG00000138744	27163	4_74538174_C_T	4	74538174	C	T								NAAA	-0.3565	0.027823	1.38197e-37	35350	3173_49	SomaScan v4
Q02083	NAAA	736	ENSG00000138744	27163	4_74606862_C_A	4	74606862	C	A								NAAA	-0.2636	0.033856	6.91512e-15	35350	3173_49	SomaScan v4
Q02083	NAAA	736	ENSG00000138744	27163	4_74694892_C_T	4	74694892	C	T								NAAA	0.2251	0.022678	3.21588e-23	35349	3173_49	SomaScan v4
Q02083	NAAA	736	ENSG00000138744	27163	4_74701517_A_G	4	74701517	A	G								NAAA	-0.1904	0.029445	1.00501e-10	35345	3173_49	SomaScan v4
Q02083	NAAA	736	ENSG00000138744	27163	4_74709653_T_C	4	74709653	T	C								NAAA	0.2604	0.034688	6.05341e-14	35349	3173_49	SomaScan v4
Q02083	NAAA	736	ENSG00000138744	27163	4_74712795_A_G	4	74712795	A	G								NAAA	-0.5	0.088868	1.84098e-08	35349	3173_49	SomaScan v4
Q02083	NAAA	736	ENSG00000138744	27163	4_74738066_G_A	4	74738066	G	A								NAAA	0.6569	0.073745	5.21075e-19	35350	3173_49	SomaScan v4
Q02083	NAAA	736	ENSG00000138744	27163	4_74739818_C_A	4	74739818	C	A								NAAA	0.4148	0.063942	8.74984e-11	35351	3173_49	SomaScan v4
Q02083	NAAA	736	ENSG00000138744	27163	4_74740352_A_T	4	74740352	A	T								NAAA	0.2379	0.031456	3.93913e-14	35351	3173_49	SomaScan v4
Q02083	NAAA	736	ENSG00000138744	27163	4_74763685_A_G	4	74763685	A	G								NAAA	0.6475	0.042545	2.6339e-52	35351	3173_49	SomaScan v4
Q02083	NAAA	736	ENSG00000138744	27163	4_74830177_A_G	4	74830177	A	G								NAAA	-0.5922	0.099951	3.125e-09	35344	3173_49	SomaScan v4
Q02083	NAAA	736	ENSG00000138744	27163	4_74839363_A_G	4	74839363	A	G								NAAA	0.4229	0.056265	5.63897e-14	35348	3173_49	SomaScan v4
Q02083	NAAA	736	ENSG00000138744	27163	4_74845982_T_C	4	74845982	T	C								NAAA	-0.5515	0.041998	2.1692e-39	35348	3173_49	SomaScan v4
Q02083	NAAA	736	ENSG00000138744	27163	4_74859572_T_C	4	74859572	T	C								NAAA	-0.4403	0.038354	1.66188e-30	35349	3173_49	SomaScan v4
Q02083	NAAA	736	ENSG00000138744	27163	4_74872814_C_A	4	74872814	C	A								NAAA	-0.3465	0.051272	1.39894e-11	35348	3173_49	SomaScan v4
Q02083	NAAA	736	ENSG00000138744	27163	4_74883444_C_T	4	74883444	C	T								NAAA	0.1878	0.02519	8.97016e-14	35348	3173_49	SomaScan v4
Q02083	NAAA	736	ENSG00000138744	27163	4_74901372_A_C	4	74901372	A	C								NAAA	-0.3416	0.053009	1.16201e-10	35349	3173_49	SomaScan v4
Q02083	NAAA	736	ENSG00000138744	27163	4_74902490_T_G	4	74902490	T	G								NAAA	0.7623	0.073434	3.03529e-25	35348	3173_49	SomaScan v4
Q02083	NAAA	736	ENSG00000138744	27163	4_76928067_C_T	4	76928067	C	T								NAAA	0.2631	0.027888	3.94366e-21	35364	3173_49	SomaScan v4
Q02083	NAAA	736	ENSG00000138744	27163	4_76951391_T_A	4	76951391	T	A								NAAA	-0.2819	0.039695	1.23197e-12	35366	3173_49	SomaScan v4
Q02083	NAAA	736	ENSG00000138744	27163	4_76988934_A_G	4	76988934	A	G								NAAA	-0.6537	0.090151	4.13238e-13	35367	3173_49	SomaScan v4
Q02083	NAAA	736	ENSG00000138744	27163	4_77012732_T_C	4	77012732	T	C								NAAA	-0.282	0.049766	1.457e-08	35367	3173_49	SomaScan v4
Q02083	NAAA	736	ENSG00000138744	27163	4_77050729_G_A	4	77050729	G	A								NAAA	0.1391	0.016082	5.16654e-18	35367	3173_49	SomaScan v4
Q02083	NAAA	736	ENSG00000138744	27163	4_77076901_T_C	4	77076901	T	C								NAAA	-0.4107	0.073548	2.34898e-08	35366	3173_49	SomaScan v4
Q02083	NAAA	736	ENSG00000138744	27163	4_77097039_C_T	4	77097039	C	T								NAAA	0.1469	0.02052	8.13767e-13	35366	3173_49	SomaScan v4
Q02083	NAAA	736	ENSG00000138744	27163	4_77162080_G_A	4	77162080	G	A								NAAA	-0.3048	0.045024	1.29003e-11	35365	3173_49	SomaScan v4
Q02083	NAAA	736	ENSG00000138744	27163	4_77219567_G_A	4	77219567	G	A								NAAA	0.3091	0.03094	1.6788e-23	35365	3173_49	SomaScan v4
Q02083	NAAA	736	ENSG00000138744	27163	4_77225980_G_A	4	77225980	G	A								NAAA	-0.4183	0.053145	3.52128e-15	35365	3173_49	SomaScan v4
Q02083	NAAA	736	ENSG00000138744	27163	4_77251051_A_T	4	77251051	A	T								NAAA	0.4139	0.049481	6.02005e-17	35360	3173_49	SomaScan v4
Q02083	NAAA	736	ENSG00000138744	27163	4_77294219_G_T	4	77294219	G	T								NAAA	-0.6391	0.068492	1.04906e-20	35359	3173_49	SomaScan v4
Q02083	NAAA	736	ENSG00000138744	27163	4_77324610_C_T	4	77324610	C	T								NAAA	0.4407	0.062698	2.08209e-12	35359	3173_49	SomaScan v4
Q02083	NAAA	736	ENSG00000138744	27163	4_77367548_G_A	4	77367548	G	A								NAAA	0.1095	0.015411	1.20199e-12	35358	3173_49	SomaScan v4
Q02083	NAAA	736	ENSG00000138744	27163	4_77372420_G_A	4	77372420	G	A								NAAA	-0.4362	0.040642	7.15319e-27	35360	3173_49	SomaScan v4
Q02083	NAAA	736	ENSG00000138744	27163	4_77396295_C_T	4	77396295	C	T								NAAA	-0.3013	0.040314	7.79471e-14	35359	3173_49	SomaScan v4
Q02083	NAAA	736	ENSG00000138744	27163	4_77464388_T_G	4	77464388	T	G								NAAA	-0.4621	0.075997	1.19801e-09	35359	3173_49	SomaScan v4
Q02083	NAAA	736	ENSG00000138744	27163	4_77484029_C_T	4	77484029	C	T								NAAA	-0.2915	0.028023	2.4188e-25	35359	3173_49	SomaScan v4
Q02083	NAAA	736	ENSG00000138744	27163	4_77494692_G_A	4	77494692	G	A								NAAA	0.1565	0.024735	2.49799e-10	35359	3173_49	SomaScan v4
Q02083	NAAA	736	ENSG00000138744	27163	4_77541331_G_A	4	77541331	G	A								NAAA	0.4461	0.072859	9.19708e-10	35359	3173_49	SomaScan v4
Q02083	NAAA	736	ENSG00000138744	27163	4_77613238_C_T	4	77613238	C	T								NAAA	0.4146	0.049464	5.21195e-17	35357	3173_49	SomaScan v4
Q02083	NAAA	736	ENSG00000138744	27163	4_77635257_C_T	4	77635257	C	T								NAAA	0.2679	0.041033	6.62979e-11	35358	3173_49	SomaScan v4
Q02083	NAAA	736	ENSG00000138744	27163	4_77938825_T_C	4	77938825	T	C								NAAA	-0.4384	0.053279	1.89802e-16	35361	3173_49	SomaScan v4
Q02083	NAAA	736	ENSG00000138744	27163	4_78085331_G_T	4	78085331	G	T								NAAA	-0.3004	0.034518	3.2419e-18	35360	3173_49	SomaScan v4
Q02083	NAAA	736	ENSG00000138744	27163	4_78097108_C_T	4	78097108	C	T								NAAA	-0.5445	0.063146	6.5298e-18	35360	3173_49	SomaScan v4
Q02083	NAAA	736	ENSG00000138744	27163	4_78102107_G_A	4	78102107	G	A								NAAA	-0.3902	0.062188	3.508e-10	35360	3173_49	SomaScan v4
Q02083	NAAA	736	ENSG00000138744	27163	4_78114741_G_A	4	78114741	G	A								NAAA	-0.3356	0.05627	2.46003e-09	35360	3173_49	SomaScan v4
Q02083	NAAA	736	ENSG00000138744	27163	4_78140310_T_C	4	78140310	T	C								NAAA	-0.1812	0.028345	1.63099e-10	35360	3173_49	SomaScan v4
Q02083	NAAA	736	ENSG00000138744	27163	4_78380961_A_G	4	78380961	A	G								NAAA	0.6054	0.108091	2.133e-08	35359	3173_49	SomaScan v4
Q02083	NAAA	736	ENSG00000138744	27163	4_78523003_A_G	4	78523003	A	G								NAAA	-0.4837	0.082247	4.07596e-09	35358	3173_49	SomaScan v4
Q02083	NAAA	736	ENSG00000138744	27163	4_78559183_G_A	4	78559183	G	A								NAAA	0.1984	0.028645	4.32315e-12	35356	3173_49	SomaScan v4
Q02083	NAAA	736	ENSG00000138744	27163	4_78628542_A_G	4	78628542	A	G								NAAA	-0.3483	0.053409	6.96787e-11	35356	3173_49	SomaScan v4
Q02083	NAAA	736	ENSG00000138744	27163	4_78775095_C_T	4	78775095	C	T								NAAA	-0.1584	0.017563	1.89496e-19	35356	3173_49	SomaScan v4
Q02083	NAAA	736	ENSG00000138744	27163	4_79210141_C_T	4	79210141	C	T								NAAA	-0.5055	0.067164	5.21675e-14	35354	3173_49	SomaScan v4
Q02083	NAAA	736	ENSG00000138744	27163	4_79362294_C_T	4	79362294	C	T								NAAA	-0.4043	0.068376	3.36101e-09	35352	3173_49	SomaScan v4
Q02083	NAAA	736	ENSG00000138744	27163	4_79386249_A_G	4	79386249	A	G								NAAA	-0.3498	0.052828	3.55468e-11	35352	3173_49	SomaScan v4
Q02083	NAAA	736	ENSG00000138744	27163	4_79475280_A_G	4	79475280	A	G								NAAA	0.2366	0.039706	2.54097e-09	35354	3173_49	SomaScan v4
Q02083	NAAA	736	ENSG00000138744	27163	4_79499670_C_T	4	79499670	C	T								NAAA	0.2481	0.043832	1.51199e-08	35354	3173_49	SomaScan v4
Q02083	NAAA	736	ENSG00000138744	27163	4_79536303_C_A	4	79536303	C	A								NAAA	0.1273	0.020295	3.55099e-10	35354	3173_49	SomaScan v4
Q02083	NAAA	736	ENSG00000138744	27163	4_80069511_C_T	4	80069511	C	T								NAAA	-0.2204	0.0323	8.88178e-12	35348	3173_49	SomaScan v4
Q02083	NAAA	736	ENSG00000138744	27163	4_80102194_A_G	4	80102194	A	G								NAAA	0.2251	0.033035	9.48855e-12	35350	3173_49	SomaScan v4
Q02083	NAAA	736	ENSG00000138744	27163	4_80161018_T_A	4	80161018	T	A								NAAA	0.6075	0.111046	4.48301e-08	35355	3173_49	SomaScan v4
Q02083	NAAA	736	ENSG00000138744	27163	4_80250918_T_G	4	80250918	T	G								NAAA	0.5466	0.098719	3.07801e-08	35355	3173_49	SomaScan v4
Q02083	NAAA	736	ENSG00000138744	27163	4_80276319_A_C	4	80276319	A	C								NAAA	-0.5262	0.077795	1.34307e-11	35354	3173_49	SomaScan v4
Q02083	NAAA	736	ENSG00000138744	27163	4_80308214_G_T	4	80308214	G	T								NAAA	-0.715	0.111034	1.199e-10	35355	3173_49	SomaScan v4
Q02083	NAAA	736	ENSG00000138744	27163	4_80333658_T_G	4	80333658	T	G								NAAA	0.3009	0.051904	6.74295e-09	35355	3173_49	SomaScan v4
Q02083	NAAA	736	ENSG00000138744	27163	4_80725722_T_C	4	80725722	T	C								NAAA	-0.1908	0.032286	3.42799e-09	35354	3173_49	SomaScan v4
Q02083	NAAA	736	ENSG00000138744	27163	4_81163939_G_A	4	81163939	G	A								NAAA	0.6373	0.105416	1.48898e-09	35352	3173_49	SomaScan v4
Q02083	NAAA	736	ENSG00000138744	27163	4_81527312_C_A	4	81527312	C	A								NAAA	0.0698	0.010731	7.80369e-11	35355	3173_49	SomaScan v4
Q02083	NAAA	736	ENSG00000138744	27163	4_81879432_C_T	4	81879432	C	T								NAAA	0.2989	0.049116	1.16099e-09	35358	3173_49	SomaScan v4
Q02083	NAAA	736	ENSG00000138744	27163	4_82247598_G_T	4	82247598	G	T								NAAA	-0.3245	0.056603	9.87097e-09	35363	3173_49	SomaScan v4
Q02083	NAAA	736	ENSG00000138744	27163	4_82298523_G_A	4	82298523	G	A								NAAA	0.5663	0.101137	2.15199e-08	35363	3173_49	SomaScan v4
Q02083	NAAA	736	ENSG00000138744	27163	4_82671504_C_T	4	82671504	C	T								NAAA	0.2868	0.049685	7.81502e-09	35363	3173_49	SomaScan v4
Q02083	NAAA	736	ENSG00000138744	27163	4_84074559_G_T	4	84074559	G	T								NAAA	0.3629	0.062241	5.52497e-09	35355	3173_49	SomaScan v4
Q02083	NAAA	736	ENSG00000138744	27163	4_85665089_T_G	4	85665089	T	G								NAAA	0.11	0.019599	1.99499e-08	35356	3173_49	SomaScan v4
Q02083	NAAA	736	ENSG00000138744	27163	4_89270912_A_C	4	89270912	A	C								NAAA	-0.054	0.009238	5.05801e-09	35345	3173_49	SomaScan v4
Q02083	NAAA	736	ENSG00000138744	27163	9_34580259_G_A	9	34580259	G	A								NAAA	0.0657	0.009442	3.43875e-12	35350	3173_49	SomaScan v4
Q9Y3Q0	NAALAD2	14526	ENSG00000077616	10003	22_37066896_A_G	22	37066896	A	G								NAALAD2	-0.0644	0.008217	4.59939e-15	35373	7986_98	SomaScan v4
Q9Y3Q0	NAALAD2	14526	ENSG00000077616	10003	3_127684544_G_A	3	127684544	G	A								NAALAD2	-0.5294	0.080003	3.65932e-11	35362	7986_98	SomaScan v4
Q9Y3Q0	NAALAD2	14526	ENSG00000077616	10003	3_130360188_C_T	3	130360188	C	T								NAALAD2	-0.3794	0.065614	7.36801e-09	35364	7986_98	SomaScan v4
Q9Y3Q0	NAALAD2	14526	ENSG00000077616	10003	3_130816892_G_A	3	130816892	G	A								NAALAD2	-0.5436	0.071332	2.52406e-14	35362	7986_98	SomaScan v4
Q9Y3Q0	NAALAD2	14526	ENSG00000077616	10003	3_131958078_A_T	3	131958078	A	T								NAALAD2	-0.4869	0.089234	4.85803e-08	35362	7986_98	SomaScan v4
Q9Y3Q0	NAALAD2	14526	ENSG00000077616	10003	3_132140001_A_G	3	132140001	A	G								NAALAD2	-0.2601	0.034796	7.72147e-14	35359	7986_98	SomaScan v4
Q9Y3Q0	NAALAD2	14526	ENSG00000077616	10003	3_132399531_A_G	3	132399531	A	G								NAALAD2	-0.5242	0.083182	2.94103e-10	35356	7986_98	SomaScan v4
Q9Y3Q0	NAALAD2	14526	ENSG00000077616	10003	3_132897362_G_A	3	132897362	G	A								NAALAD2	-0.2242	0.041068	4.78101e-08	35358	7986_98	SomaScan v4
Q9Y3Q0	NAALAD2	14526	ENSG00000077616	10003	3_132997801_C_T	3	132997801	C	T								NAALAD2	-0.5319	0.080963	5.04197e-11	35358	7986_98	SomaScan v4
Q9Y3Q0	NAALAD2	14526	ENSG00000077616	10003	3_133174457_C_T	3	133174457	C	T								NAALAD2	-0.0568	0.010046	1.57e-08	35359	7986_98	SomaScan v4
Q9Y3Q0	NAALAD2	14526	ENSG00000077616	10003	3_133393620_T_G	3	133393620	T	G								NAALAD2	0.1262	0.014389	1.77705e-18	35359	7986_98	SomaScan v4
Q9Y3Q0	NAALAD2	14526	ENSG00000077616	10003	3_133425595_T_A	3	133425595	T	A								NAALAD2	-0.4754	0.072756	6.39735e-11	35358	7986_98	SomaScan v4
Q9Y3Q0	NAALAD2	14526	ENSG00000077616	10003	3_133480468_A_G	3	133480468	A	G								NAALAD2	-0.3765	0.035576	3.57684e-26	35359	7986_98	SomaScan v4
Q9Y3Q0	NAALAD2	14526	ENSG00000077616	10003	3_133594071_A_G	3	133594071	A	G								NAALAD2	-0.2954	0.046137	1.527e-10	35358	7986_98	SomaScan v4
Q9Y3Q0	NAALAD2	14526	ENSG00000077616	10003	3_133751629_G_T	3	133751629	G	T								NAALAD2	-0.5144	0.061952	1.01298e-16	35359	7986_98	SomaScan v4
Q9Y3Q0	NAALAD2	14526	ENSG00000077616	10003	3_133789620_A_T	3	133789620	A	T								NAALAD2	0.2743	0.009081	1.91867e-200	35359	7986_98	SomaScan v4
Q9Y3Q0	NAALAD2	14526	ENSG00000077616	10003	3_133839854_G_A	3	133839854	G	A								NAALAD2	0.1622	0.008488	2.1301e-81	35358	7986_98	SomaScan v4
Q9Y3Q0	NAALAD2	14526	ENSG00000077616	10003	3_133924380_C_T	3	133924380	C	T								NAALAD2	-1.0854	0.091021	8.80035e-33	35358	7986_98	SomaScan v4
Q9Y3Q0	NAALAD2	14526	ENSG00000077616	10003	3_134056778_C_T	3	134056778	C	T								NAALAD2	0.3076	0.051998	3.30697e-09	35360	7986_98	SomaScan v4
Q9Y3Q0	NAALAD2	14526	ENSG00000077616	10003	3_134070599_T_C	3	134070599	T	C								NAALAD2	-0.3351	0.061208	4.37996e-08	35360	7986_98	SomaScan v4
Q9Y3Q0	NAALAD2	14526	ENSG00000077616	10003	3_134102855_C_T	3	134102855	C	T								NAALAD2	-0.4111	0.050907	6.72202e-16	35360	7986_98	SomaScan v4
Q9Y3Q0	NAALAD2	14526	ENSG00000077616	10003	3_134241358_A_G	3	134241358	A	G								NAALAD2	-1.6108	0.109439	4.89441e-49	35358	7986_98	SomaScan v4
Q9Y3Q0	NAALAD2	14526	ENSG00000077616	10003	3_134381575_T_A	3	134381575	T	A								NAALAD2	-0.1948	0.032802	2.87303e-09	35360	7986_98	SomaScan v4
Q9Y3Q0	NAALAD2	14526	ENSG00000077616	10003	3_134408131_G_A	3	134408131	G	A								NAALAD2	-0.4592	0.062643	2.29509e-13	35359	7986_98	SomaScan v4
Q9Y3Q0	NAALAD2	14526	ENSG00000077616	10003	3_134466893_G_A	3	134466893	G	A								NAALAD2	-0.1604	0.026074	7.66496e-10	35360	7986_98	SomaScan v4
Q9Y3Q0	NAALAD2	14526	ENSG00000077616	10003	3_134471400_C_A	3	134471400	C	A								NAALAD2	-0.2054	0.03104	3.66016e-11	35360	7986_98	SomaScan v4
Q9Y3Q0	NAALAD2	14526	ENSG00000077616	10003	3_134552575_A_G	3	134552575	A	G								NAALAD2	-0.4737	0.057701	2.21973e-16	35360	7986_98	SomaScan v4
Q9Y3Q0	NAALAD2	14526	ENSG00000077616	10003	3_135023057_C_T	3	135023057	C	T								NAALAD2	-1.1691	0.107748	1.98793e-27	35360	7986_98	SomaScan v4
Q9Y3Q0	NAALAD2	14526	ENSG00000077616	10003	3_135296938_G_T	3	135296938	G	T								NAALAD2	-0.3409	0.05824	4.81604e-09	35363	7986_98	SomaScan v4
Q9Y3Q0	NAALAD2	14526	ENSG00000077616	10003	3_135343492_T_C	3	135343492	T	C								NAALAD2	-0.4321	0.068645	3.07999e-10	35361	7986_98	SomaScan v4
Q9Y3Q0	NAALAD2	14526	ENSG00000077616	10003	3_135363419_T_A	3	135363419	T	A								NAALAD2	-0.3931	0.053172	1.43483e-13	35361	7986_98	SomaScan v4
Q9Y3Q0	NAALAD2	14526	ENSG00000077616	10003	3_135437319_C_T	3	135437319	C	T								NAALAD2	-0.3451	0.058047	2.76198e-09	35360	7986_98	SomaScan v4
Q9Y3Q0	NAALAD2	14526	ENSG00000077616	10003	3_135759310_C_T	3	135759310	C	T								NAALAD2	-0.4147	0.068291	1.25901e-09	35358	7986_98	SomaScan v4
Q9Y3Q0	NAALAD2	14526	ENSG00000077616	10003	3_135817086_C_A	3	135817086	C	A								NAALAD2	-0.3178	0.058051	4.38702e-08	35359	7986_98	SomaScan v4
Q9Y3Q0	NAALAD2	14526	ENSG00000077616	10003	3_137500590_T_C	3	137500590	T	C								NAALAD2	-0.4955	0.084671	4.85601e-09	35359	7986_98	SomaScan v4
Q9Y3Q0	NAALAD2	14526	ENSG00000077616	10003	3_137694429_G_A	3	137694429	G	A								NAALAD2	-0.4021	0.069288	6.50294e-09	35360	7986_98	SomaScan v4
Q9Y3Q0	NAALAD2	14526	ENSG00000077616	10003	3_137794323_T_A	3	137794323	T	A								NAALAD2	-0.2425	0.040532	2.192e-09	35361	7986_98	SomaScan v4
Q9Y3Q0	NAALAD2	14526	ENSG00000077616	10003	3_138255817_T_C	3	138255817	T	C								NAALAD2	-0.3123	0.043386	6.10099e-13	35362	7986_98	SomaScan v4
Q9Y3Q0	NAALAD2	14526	ENSG00000077616	10003	3_139107102_G_T	3	139107102	G	T								NAALAD2	-0.286	0.037734	3.47216e-14	35362	7986_98	SomaScan v4
Q9Y3Q0	NAALAD2	14526	ENSG00000077616	10003	3_139705654_G_T	3	139705654	G	T								NAALAD2	0.151	0.025023	1.59401e-09	35364	7986_98	SomaScan v4
Q9Y3Q0	NAALAD2	14526	ENSG00000077616	10003	3_142201231_T_C	3	142201231	T	C								NAALAD2	-0.1648	0.02793	3.62602e-09	35365	7986_98	SomaScan v4
Q9Y3Q0	NAALAD2	14526	ENSG00000077616	10003	3_142962253_G_A	3	142962253	G	A								NAALAD2	-0.3689	0.064969	1.36201e-08	35365	7986_98	SomaScan v4
Q9Y3Q0	NAALAD2	14526	ENSG00000077616	10003	6_22798686_T_C	6	22798686	T	C								NAALAD2	-0.1276	0.022655	1.77701e-08	35365	7986_98	SomaScan v4
Q9Y3Q0	NAALAD2	14526	ENSG00000077616	10003	6_24680538_A_T	6	24680538	A	T								NAALAD2	-0.2069	0.032795	2.81002e-10	35380	7986_98	SomaScan v4
Q9UQQ1	NAALADL1	23536	ENSG00000168060	10004	1_196027107_C_T	1	196027107	C	T								NAALADL1	-0.0789	0.014139	2.399e-08	35336	17505_125	SomaScan v4
Q9UQQ1	NAALADL1	23536	ENSG00000168060	10004	1_196695521_C_T	1	196695521	C	T								NAALADL1	-0.2094	0.008236	1.3122e-142	35338	17505_125	SomaScan v4
Q9UQQ1	NAALADL1	23536	ENSG00000168060	10004	1_196813906_A_C	1	196813906	A	C								NAALADL1	-0.0708	0.01042	1.08693e-11	35337	17505_125	SomaScan v4
Q9UQQ1	NAALADL1	23536	ENSG00000168060	10004	17_28367840_G_A	17	28367840	G	A								NAALADL1	0.0777	0.008105	9.13692e-22	35360	17505_125	SomaScan v4
Q9UQQ1	NAALADL1	23536	ENSG00000168060	10004	19_44908684_T_C	19	44908684	T	C								NAALADL1	-0.1005	0.010793	1.26009e-20	35368	17505_125	SomaScan v4
Q9UQQ1	NAALADL1	23536	ENSG00000168060	10004	2_27588855_A_G	2	27588855	A	G								NAALADL1	0.0638	0.009755	6.1546e-11	35373	17505_125	SomaScan v4
Q9UQQ1	NAALADL1	23536	ENSG00000168060	10004	3_165761011_C_T	3	165761011	C	T								NAALADL1	0.119	0.008725	2.34909e-42	35339	17505_125	SomaScan v4
Q13506	NAB1	7626	ENSG00000138386	4664	17_14743359_G_A	17	14743359	G	A								NAB1	-0.827	0.129945	1.963e-10	35355	13933_276	SomaScan v4
Q15742	NAB2	7627	ENSG00000166886	4665	10_63311455_C_A	10	63311455	C	A								NAB2	0.0436	0.007984	4.74504e-08	35351	13680_3	SomaScan v4
Q13765	NACA	7629	ENSG00000196531	4666	11_268927_C_T	11	268927	C	T								NACA	0.0506	0.009109	2.77997e-08	35349	3854_24	SomaScan v4
Q13765	NACA	7629	ENSG00000196531	4666	12_54292096_C_T	12	54292096	C	T								NACA	-0.0879	0.014551	1.532e-09	35375	3854_24	SomaScan v4
Q13765	NACA	7629	ENSG00000196531	4666	3_56815721_T_C	3	56815721	T	C								NACA	0.0707	0.008284	1.40702e-17	35356	3854_24	SomaScan v4
Q13765	NACA	7629	ENSG00000196531	4666	8_9087592_A_C	8	9087592	A	C								NACA	0.0497	0.008099	8.45104e-10	35387	3854_24	SomaScan v4
O95544	NADK	29831	ENSG00000008130	65220	12_7396373_C_A	12	7396373	C	A								NADK	0.3368	0.050968	3.89224e-11	35383	13624_17	SomaScan v4
O95544	NADK	29831	ENSG00000008130	65220	12_7475431_A_C	12	7475431	A	C								NADK	0.4434	0.052407	2.65583e-17	35382	13624_17	SomaScan v4
Q13564	NAE1	621	ENSG00000159593	8883	1_196695521_C_T	1	196695521	C	T								NAE1	-0.1379	0.008112	8.20729e-65	35338	18177_49	SomaScan v4
Q13564	NAE1	621	ENSG00000159593	8883	3_165768357_T_G	3	165768357	T	G								NAE1	0.1134	0.010107	3.24713e-29	35339	18177_49	SomaScan v4
Q9UJ70	NAGK	17174	ENSG00000124357	55577	12_111270654_A_C	12	111270654	A	C								NAGK	0.0486	0.008324	5.26696e-09	35369	3894_15	SomaScan v4
Q9UJ70	NAGK	17174	ENSG00000124357	55577	19_44908822_C_T	19	44908822	C	T								NAGK	0.0975	0.016898	7.92793e-09	35367	3894_15	SomaScan v4
Q9UJ70	NAGK	17174	ENSG00000124357	55577	2_67494453_G_A	2	67494453	G	A								NAGK	-0.2765	0.049334	2.08699e-08	35359	3894_15	SomaScan v4
Q9UJ70	NAGK	17174	ENSG00000124357	55577	2_67994428_C_T	2	67994428	C	T								NAGK	-0.3536	0.057276	6.67406e-10	35360	3894_15	SomaScan v4
Q9UJ70	NAGK	17174	ENSG00000124357	55577	2_69470707_G_A	2	69470707	G	A								NAGK	-0.3933	0.061278	1.378e-10	35368	3894_15	SomaScan v4
Q9UJ70	NAGK	17174	ENSG00000124357	55577	2_69693338_G_A	2	69693338	G	A								NAGK	-0.8873	0.103807	1.2569e-17	35364	3894_15	SomaScan v4
Q9UJ70	NAGK	17174	ENSG00000124357	55577	2_69832871_C_T	2	69832871	C	T								NAGK	-0.299	0.049255	1.276e-09	35364	3894_15	SomaScan v4
Q9UJ70	NAGK	17174	ENSG00000124357	55577	2_69875517_G_T	2	69875517	G	T								NAGK	-0.6819	0.090633	5.32231e-14	35364	3894_15	SomaScan v4
Q9UJ70	NAGK	17174	ENSG00000124357	55577	2_70026032_T_C	2	70026032	T	C								NAGK	-0.3956	0.070402	1.91898e-08	35359	3894_15	SomaScan v4
Q9UJ70	NAGK	17174	ENSG00000124357	55577	2_72243227_G_A	2	72243227	G	A								NAGK	-0.774	0.086617	4.04017e-19	35352	3894_15	SomaScan v4
Q9UJ70	NAGK	17174	ENSG00000124357	55577	2_73117195_C_A	2	73117195	C	A								NAGK	-0.0959	0.015393	4.66101e-10	35353	3894_15	SomaScan v4
Q9UJ70	NAGK	17174	ENSG00000124357	55577	2_74019290_G_A	2	74019290	G	A								NAGK	-0.433	0.074073	5.04905e-09	35352	3894_15	SomaScan v4
Q9UJ70	NAGK	17174	ENSG00000124357	55577	2_74588002_G_A	2	74588002	G	A								NAGK	-0.4322	0.061364	1.87888e-12	35349	3894_15	SomaScan v4
Q9UJ70	NAGK	17174	ENSG00000124357	55577	2_74830674_G_A	2	74830674	G	A								NAGK	-0.7114	0.111481	1.75501e-10	35348	3894_15	SomaScan v4
P54802	NAGLU	7632	ENSG00000108784	4669	1_180216096_G_A	1	180216096	G	A								NAGLU	0.3913	0.070816	3.28398e-08	35351	15509_2	SomaScan v4
P54802	NAGLU	7632	ENSG00000108784	4669	1_180574809_T_C	1	180574809	T	C								NAGLU	-0.5386	0.097686	3.51601e-08	35356	15509_2	SomaScan v4
P54802	NAGLU	7632	ENSG00000108784	4669	1_181250907_A_T	1	181250907	A	T								NAGLU	-0.1818	0.030359	2.121e-09	35357	15509_2	SomaScan v4
P54802	NAGLU	7632	ENSG00000108784	4669	1_183158073_C_T	1	183158073	C	T								NAGLU	0.4494	0.057851	7.95426e-15	35362	15509_2	SomaScan v4
P54802	NAGLU	7632	ENSG00000108784	4669	1_183690163_T_G	1	183690163	T	G								NAGLU	0.2507	0.039173	1.555e-10	35360	15509_2	SomaScan v4
P54802	NAGLU	7632	ENSG00000108784	4669	1_184243993_A_G	1	184243993	A	G								NAGLU	-0.0473	0.007697	7.99908e-10	35360	15509_2	SomaScan v4
P54802	NAGLU	7632	ENSG00000108784	4669	1_184369793_G_A	1	184369793	G	A								NAGLU	0.1631	0.028785	1.45999e-08	35360	15509_2	SomaScan v4
P54802	NAGLU	7632	ENSG00000108784	4669	1_184636095_A_G	1	184636095	A	G								NAGLU	-0.1679	0.029438	1.17401e-08	35359	15509_2	SomaScan v4
P54802	NAGLU	7632	ENSG00000108784	4669	1_185148711_T_C	1	185148711	T	C								NAGLU	0.4799	0.069491	4.98884e-12	35358	15509_2	SomaScan v4
P54802	NAGLU	7632	ENSG00000108784	4669	1_185589315_T_C	1	185589315	T	C								NAGLU	0.5567	0.096399	7.69697e-09	35358	15509_2	SomaScan v4
P54802	NAGLU	7632	ENSG00000108784	4669	1_185638298_G_A	1	185638298	G	A								NAGLU	0.5399	0.076007	1.21815e-12	35358	15509_2	SomaScan v4
P54802	NAGLU	7632	ENSG00000108784	4669	1_185757709_T_C	1	185757709	T	C								NAGLU	-0.2502	0.036927	1.23994e-11	35358	15509_2	SomaScan v4
P54802	NAGLU	7632	ENSG00000108784	4669	1_185834579_A_G	1	185834579	A	G								NAGLU	0.1757	0.029418	2.33502e-09	35358	15509_2	SomaScan v4
P54802	NAGLU	7632	ENSG00000108784	4669	1_185894052_G_A	1	185894052	G	A								NAGLU	-0.1242	0.019519	1.98002e-10	35357	15509_2	SomaScan v4
P54802	NAGLU	7632	ENSG00000108784	4669	1_185952416_G_A	1	185952416	G	A								NAGLU	0.2925	0.045268	1.037e-10	35357	15509_2	SomaScan v4
P54802	NAGLU	7632	ENSG00000108784	4669	1_185996591_C_T	1	185996591	C	T								NAGLU	0.1689	0.024973	1.3499e-11	35358	15509_2	SomaScan v4
P54802	NAGLU	7632	ENSG00000108784	4669	1_186051103_G_T	1	186051103	G	T								NAGLU	-0.568	0.102084	2.63603e-08	35358	15509_2	SomaScan v4
P54802	NAGLU	7632	ENSG00000108784	4669	1_186079555_C_A	1	186079555	C	A								NAGLU	0.2738	0.039326	3.34734e-12	35358	15509_2	SomaScan v4
P54802	NAGLU	7632	ENSG00000108784	4669	1_186710638_C_A	1	186710638	C	A								NAGLU	0.6396	0.085405	6.94065e-14	35356	15509_2	SomaScan v4
P54802	NAGLU	7632	ENSG00000108784	4669	1_186794412_G_A	1	186794412	G	A								NAGLU	-0.1719	0.027048	2.07998e-10	35354	15509_2	SomaScan v4
P54802	NAGLU	7632	ENSG00000108784	4669	1_186862402_G_T	1	186862402	G	T								NAGLU	-0.1358	0.018596	2.81773e-13	35354	15509_2	SomaScan v4
P54802	NAGLU	7632	ENSG00000108784	4669	1_186883120_G_A	1	186883120	G	A								NAGLU	0.2065	0.02718	3.01578e-14	35354	15509_2	SomaScan v4
P54802	NAGLU	7632	ENSG00000108784	4669	1_187268392_G_A	1	187268392	G	A								NAGLU	0.3443	0.05438	2.42901e-10	35358	15509_2	SomaScan v4
P54802	NAGLU	7632	ENSG00000108784	4669	1_187414010_A_C	1	187414010	A	C								NAGLU	0.2116	0.037841	2.24698e-08	35357	15509_2	SomaScan v4
P54802	NAGLU	7632	ENSG00000108784	4669	1_187457184_T_C	1	187457184	T	C								NAGLU	0.26	0.043909	3.19301e-09	35347	15509_2	SomaScan v4
P54802	NAGLU	7632	ENSG00000108784	4669	1_187460964_C_T	1	187460964	C	T								NAGLU	-0.126	0.017644	9.25337e-13	35347	15509_2	SomaScan v4
P54802	NAGLU	7632	ENSG00000108784	4669	1_187596246_G_A	1	187596246	G	A								NAGLU	-0.4055	0.064752	3.79298e-10	35346	15509_2	SomaScan v4
P54802	NAGLU	7632	ENSG00000108784	4669	1_187628363_T_C	1	187628363	T	C								NAGLU	-0.5796	0.103778	2.33701e-08	35347	15509_2	SomaScan v4
P54802	NAGLU	7632	ENSG00000108784	4669	1_187863208_G_A	1	187863208	G	A								NAGLU	0.5428	0.088207	7.56798e-10	35341	15509_2	SomaScan v4
P54802	NAGLU	7632	ENSG00000108784	4669	1_188109484_C_T	1	188109484	C	T								NAGLU	-0.1806	0.029876	1.494e-09	35340	15509_2	SomaScan v4
P54802	NAGLU	7632	ENSG00000108784	4669	1_188144008_T_C	1	188144008	T	C								NAGLU	0.509	0.057133	5.14517e-19	35340	15509_2	SomaScan v4
P54802	NAGLU	7632	ENSG00000108784	4669	1_188511760_T_C	1	188511760	T	C								NAGLU	0.2811	0.049064	1.009e-08	35341	15509_2	SomaScan v4
P54802	NAGLU	7632	ENSG00000108784	4669	1_188522802_C_A	1	188522802	C	A								NAGLU	0.2254	0.029127	1.006e-14	35341	15509_2	SomaScan v4
P54802	NAGLU	7632	ENSG00000108784	4669	1_188544904_C_T	1	188544904	C	T								NAGLU	-0.4836	0.086595	2.34202e-08	35341	15509_2	SomaScan v4
P54802	NAGLU	7632	ENSG00000108784	4669	1_188596936_A_G	1	188596936	A	G								NAGLU	0.2664	0.027317	1.80717e-22	35341	15509_2	SomaScan v4
P54802	NAGLU	7632	ENSG00000108784	4669	1_188628612_C_T	1	188628612	C	T								NAGLU	0.3266	0.046847	3.13401e-12	35341	15509_2	SomaScan v4
P54802	NAGLU	7632	ENSG00000108784	4669	1_188717300_T_A	1	188717300	T	A								NAGLU	-0.1626	0.027443	3.12198e-09	35337	15509_2	SomaScan v4
P54802	NAGLU	7632	ENSG00000108784	4669	1_188765894_A_G	1	188765894	A	G								NAGLU	0.3459	0.043168	1.11995e-15	35334	15509_2	SomaScan v4
P54802	NAGLU	7632	ENSG00000108784	4669	1_188944634_G_A	1	188944634	G	A								NAGLU	-0.5464	0.084796	1.166e-10	35332	15509_2	SomaScan v4
P54802	NAGLU	7632	ENSG00000108784	4669	1_188970030_A_G	1	188970030	A	G								NAGLU	0.2542	0.041272	7.31695e-10	35332	15509_2	SomaScan v4
P54802	NAGLU	7632	ENSG00000108784	4669	1_189231773_A_C	1	189231773	A	C								NAGLU	0.2654	0.038127	3.38221e-12	35340	15509_2	SomaScan v4
P54802	NAGLU	7632	ENSG00000108784	4669	1_189527433_C_T	1	189527433	C	T								NAGLU	-0.6386	0.094524	1.41906e-11	35340	15509_2	SomaScan v4
P54802	NAGLU	7632	ENSG00000108784	4669	1_189892705_G_A	1	189892705	G	A								NAGLU	0.2711	0.020436	3.66606e-40	35333	15509_2	SomaScan v4
P54802	NAGLU	7632	ENSG00000108784	4669	1_190093777_A_G	1	190093777	A	G								NAGLU	-0.3269	0.054906	2.61999e-09	35340	15509_2	SomaScan v4
P54802	NAGLU	7632	ENSG00000108784	4669	1_190099578_A_G	1	190099578	A	G								NAGLU	0.3179	0.031647	9.65162e-24	35340	15509_2	SomaScan v4
P54802	NAGLU	7632	ENSG00000108784	4669	1_190123099_C_A	1	190123099	C	A								NAGLU	-0.1477	0.017853	1.30587e-16	35340	15509_2	SomaScan v4
P54802	NAGLU	7632	ENSG00000108784	4669	1_190178069_T_G	1	190178069	T	G								NAGLU	-0.2848	0.047186	1.583e-09	35340	15509_2	SomaScan v4
P54802	NAGLU	7632	ENSG00000108784	4669	1_190239861_G_A	1	190239861	G	A								NAGLU	0.681	0.100018	9.84238e-12	35340	15509_2	SomaScan v4
P54802	NAGLU	7632	ENSG00000108784	4669	1_190513649_G_A	1	190513649	G	A								NAGLU	0.4158	0.044739	1.48799e-20	35340	15509_2	SomaScan v4
P54802	NAGLU	7632	ENSG00000108784	4669	1_190764890_C_T	1	190764890	C	T								NAGLU	0.1774	0.027972	2.26699e-10	35340	15509_2	SomaScan v4
P54802	NAGLU	7632	ENSG00000108784	4669	1_191187696_T_C	1	191187696	T	C								NAGLU	-0.4535	0.074724	1.287e-09	35340	15509_2	SomaScan v4
P54802	NAGLU	7632	ENSG00000108784	4669	1_191319568_G_T	1	191319568	G	T								NAGLU	0.2768	0.05029	3.70997e-08	35340	15509_2	SomaScan v4
P54802	NAGLU	7632	ENSG00000108784	4669	1_191323739_G_A	1	191323739	G	A								NAGLU	0.3604	0.046149	5.74116e-15	35340	15509_2	SomaScan v4
P54802	NAGLU	7632	ENSG00000108784	4669	1_191359619_A_G	1	191359619	A	G								NAGLU	0.5003	0.067627	1.38293e-13	35341	15509_2	SomaScan v4
P54802	NAGLU	7632	ENSG00000108784	4669	1_191419534_T_G	1	191419534	T	G								NAGLU	0.3774	0.04765	2.36919e-15	35341	15509_2	SomaScan v4
P54802	NAGLU	7632	ENSG00000108784	4669	1_191421239_C_T	1	191421239	C	T								NAGLU	0.2383	0.043502	4.30497e-08	35341	15509_2	SomaScan v4
P54802	NAGLU	7632	ENSG00000108784	4669	1_191454537_T_G	1	191454537	T	G								NAGLU	-0.6292	0.063537	4.04297e-23	35341	15509_2	SomaScan v4
P54802	NAGLU	7632	ENSG00000108784	4669	1_191528181_G_A	1	191528181	G	A								NAGLU	0.3139	0.032625	6.48634e-22	35341	15509_2	SomaScan v4
P54802	NAGLU	7632	ENSG00000108784	4669	1_191645713_A_C	1	191645713	A	C								NAGLU	0.581	0.045831	7.92319e-37	35341	15509_2	SomaScan v4
P54802	NAGLU	7632	ENSG00000108784	4669	1_191662056_T_C	1	191662056	T	C								NAGLU	0.5196	0.083092	4.01902e-10	35341	15509_2	SomaScan v4
P54802	NAGLU	7632	ENSG00000108784	4669	1_191764716_A_G	1	191764716	A	G								NAGLU	0.5302	0.078479	1.41906e-11	35341	15509_2	SomaScan v4
P54802	NAGLU	7632	ENSG00000108784	4669	1_191782722_T_C	1	191782722	T	C								NAGLU	0.4085	0.039463	4.11718e-25	35341	15509_2	SomaScan v4
P54802	NAGLU	7632	ENSG00000108784	4669	1_191875098_A_G	1	191875098	A	G								NAGLU	-0.1028	0.00996	5.65588e-25	35341	15509_2	SomaScan v4
P54802	NAGLU	7632	ENSG00000108784	4669	1_191896147_A_C	1	191896147	A	C								NAGLU	-0.5997	0.068579	2.23821e-18	35340	15509_2	SomaScan v4
P54802	NAGLU	7632	ENSG00000108784	4669	1_192202263_C_T	1	192202263	C	T								NAGLU	-0.2382	0.04346	4.23097e-08	35343	15509_2	SomaScan v4
P54802	NAGLU	7632	ENSG00000108784	4669	1_192338476_T_C	1	192338476	T	C								NAGLU	-0.7346	0.108922	1.53815e-11	35343	15509_2	SomaScan v4
P54802	NAGLU	7632	ENSG00000108784	4669	1_192340062_T_C	1	192340062	T	C								NAGLU	0.4123	0.062824	5.27959e-11	35343	15509_2	SomaScan v4
P54802	NAGLU	7632	ENSG00000108784	4669	1_192447244_T_A	1	192447244	T	A								NAGLU	-0.0655	0.008109	6.60085e-16	35342	15509_2	SomaScan v4
P54802	NAGLU	7632	ENSG00000108784	4669	1_192517398_T_C	1	192517398	T	C								NAGLU	-0.4807	0.079938	1.81698e-09	35339	15509_2	SomaScan v4
P54802	NAGLU	7632	ENSG00000108784	4669	1_192612510_A_T	1	192612510	A	T								NAGLU	0.3272	0.021324	3.88061e-53	35340	15509_2	SomaScan v4
P54802	NAGLU	7632	ENSG00000108784	4669	1_192663991_T_C	1	192663991	T	C								NAGLU	-0.5285	0.096733	4.66896e-08	35344	15509_2	SomaScan v4
P54802	NAGLU	7632	ENSG00000108784	4669	1_192672823_G_A	1	192672823	G	A								NAGLU	-0.4862	0.074601	7.15649e-11	35344	15509_2	SomaScan v4
P54802	NAGLU	7632	ENSG00000108784	4669	1_192707271_A_G	1	192707271	A	G								NAGLU	-0.5056	0.083679	1.521e-09	35344	15509_2	SomaScan v4
P54802	NAGLU	7632	ENSG00000108784	4669	1_192756525_G_A	1	192756525	G	A								NAGLU	0.5111	0.037199	5.89251e-43	35344	15509_2	SomaScan v4
P54802	NAGLU	7632	ENSG00000108784	4669	1_192784686_A_G	1	192784686	A	G								NAGLU	0.5644	0.080376	2.18726e-12	35344	15509_2	SomaScan v4
P54802	NAGLU	7632	ENSG00000108784	4669	1_192825496_C_T	1	192825496	C	T								NAGLU	-0.5511	0.063122	2.52988e-18	35344	15509_2	SomaScan v4
P54802	NAGLU	7632	ENSG00000108784	4669	1_192943995_A_T	1	192943995	A	T								NAGLU	0.5767	0.061504	6.81554e-21	35345	15509_2	SomaScan v4
P54802	NAGLU	7632	ENSG00000108784	4669	1_193036251_G_A	1	193036251	G	A								NAGLU	0.7179	0.073314	1.21703e-22	35345	15509_2	SomaScan v4
P54802	NAGLU	7632	ENSG00000108784	4669	1_193146255_A_G	1	193146255	A	G								NAGLU	0.2319	0.041099	1.67598e-08	35345	15509_2	SomaScan v4
P54802	NAGLU	7632	ENSG00000108784	4669	1_193162680_T_G	1	193162680	T	G								NAGLU	0.4042	0.073625	4.01902e-08	35345	15509_2	SomaScan v4
P54802	NAGLU	7632	ENSG00000108784	4669	1_193166655_T_C	1	193166655	T	C								NAGLU	-0.1363	0.016196	3.91471e-17	35339	15509_2	SomaScan v4
P54802	NAGLU	7632	ENSG00000108784	4669	1_193192039_C_A	1	193192039	C	A								NAGLU	0.8635	0.106589	5.44252e-16	35345	15509_2	SomaScan v4
P54802	NAGLU	7632	ENSG00000108784	4669	1_193249049_A_G	1	193249049	A	G								NAGLU	-0.7574	0.103533	2.56389e-13	35345	15509_2	SomaScan v4
P54802	NAGLU	7632	ENSG00000108784	4669	1_193324201_G_A	1	193324201	G	A								NAGLU	0.7189	0.091147	3.08887e-15	35345	15509_2	SomaScan v4
P54802	NAGLU	7632	ENSG00000108784	4669	1_193354037_G_A	1	193354037	G	A								NAGLU	0.6059	0.090581	2.24595e-11	35345	15509_2	SomaScan v4
P54802	NAGLU	7632	ENSG00000108784	4669	1_193365656_C_T	1	193365656	C	T								NAGLU	-0.6336	0.079357	1.41514e-15	35345	15509_2	SomaScan v4
P54802	NAGLU	7632	ENSG00000108784	4669	1_193468855_A_G	1	193468855	A	G								NAGLU	-0.341	0.038494	8.11335e-19	35345	15509_2	SomaScan v4
P54802	NAGLU	7632	ENSG00000108784	4669	1_193476495_T_A	1	193476495	T	A								NAGLU	0.1346	0.017319	7.73036e-15	35345	15509_2	SomaScan v4
P54802	NAGLU	7632	ENSG00000108784	4669	1_193481868_A_G	1	193481868	A	G								NAGLU	0.5866	0.042473	2.18172e-43	35345	15509_2	SomaScan v4
P54802	NAGLU	7632	ENSG00000108784	4669	1_193486201_A_G	1	193486201	A	G								NAGLU	-0.0796	0.008382	2.1692e-21	35344	15509_2	SomaScan v4
P54802	NAGLU	7632	ENSG00000108784	4669	1_193487366_A_G	1	193487366	A	G								NAGLU	-0.4192	0.061209	7.4559e-12	35345	15509_2	SomaScan v4
P54802	NAGLU	7632	ENSG00000108784	4669	1_193521003_C_T	1	193521003	C	T								NAGLU	0.5208	0.045012	5.83445e-31	35345	15509_2	SomaScan v4
P54802	NAGLU	7632	ENSG00000108784	4669	1_193586971_T_C	1	193586971	T	C								NAGLU	0.4235	0.062755	1.49383e-11	35345	15509_2	SomaScan v4
P54802	NAGLU	7632	ENSG00000108784	4669	1_193602608_A_G	1	193602608	A	G								NAGLU	-0.2868	0.045303	2.44e-10	35345	15509_2	SomaScan v4
P54802	NAGLU	7632	ENSG00000108784	4669	1_193699012_G_A	1	193699012	G	A								NAGLU	0.6437	0.087483	1.86681e-13	35355	15509_2	SomaScan v4
P54802	NAGLU	7632	ENSG00000108784	4669	1_193823652_C_T	1	193823652	C	T								NAGLU	0.7153	0.089225	1.08493e-15	35346	15509_2	SomaScan v4
P54802	NAGLU	7632	ENSG00000108784	4669	1_193824591_A_G	1	193824591	A	G								NAGLU	0.6833	0.083249	2.25113e-16	35346	15509_2	SomaScan v4
P54802	NAGLU	7632	ENSG00000108784	4669	1_193896956_A_G	1	193896956	A	G								NAGLU	0.5802	0.047051	6.15177e-35	35346	15509_2	SomaScan v4
P54802	NAGLU	7632	ENSG00000108784	4669	1_193919834_A_G	1	193919834	A	G								NAGLU	-0.4889	0.043531	2.87078e-29	35346	15509_2	SomaScan v4
P54802	NAGLU	7632	ENSG00000108784	4669	1_193963732_T_C	1	193963732	T	C								NAGLU	-0.6742	0.051001	6.77485e-40	35343	15509_2	SomaScan v4
P54802	NAGLU	7632	ENSG00000108784	4669	1_193975772_T_C	1	193975772	T	C								NAGLU	-0.5825	0.077486	5.58213e-14	35343	15509_2	SomaScan v4
P54802	NAGLU	7632	ENSG00000108784	4669	1_194039538_T_C	1	194039538	T	C								NAGLU	0.171	0.010689	1.31009e-57	35340	15509_2	SomaScan v4
P54802	NAGLU	7632	ENSG00000108784	4669	1_194384312_C_A	1	194384312	C	A								NAGLU	-0.4037	0.064206	3.225e-10	35342	15509_2	SomaScan v4
P54802	NAGLU	7632	ENSG00000108784	4669	1_194426155_C_T	1	194426155	C	T								NAGLU	-0.6255	0.104308	2.014e-09	35342	15509_2	SomaScan v4
P54802	NAGLU	7632	ENSG00000108784	4669	1_194488029_C_A	1	194488029	C	A								NAGLU	0.2387	0.029037	2.02582e-16	35342	15509_2	SomaScan v4
P54802	NAGLU	7632	ENSG00000108784	4669	1_194488691_A_G	1	194488691	A	G								NAGLU	0.2417	0.038239	2.60202e-10	35342	15509_2	SomaScan v4
P54802	NAGLU	7632	ENSG00000108784	4669	1_194523908_G_T	1	194523908	G	T								NAGLU	0.6831	0.077628	1.37214e-18	35342	15509_2	SomaScan v4
P54802	NAGLU	7632	ENSG00000108784	4669	1_194574005_C_T	1	194574005	C	T								NAGLU	0.7393	0.064277	1.29092e-30	35341	15509_2	SomaScan v4
P54802	NAGLU	7632	ENSG00000108784	4669	1_194577283_A_G	1	194577283	A	G								NAGLU	-0.4948	0.073668	1.85994e-11	35341	15509_2	SomaScan v4
P54802	NAGLU	7632	ENSG00000108784	4669	1_194636248_G_A	1	194636248	G	A								NAGLU	-0.7187	0.122966	5.07399e-09	35343	15509_2	SomaScan v4
P54802	NAGLU	7632	ENSG00000108784	4669	1_194701202_C_T	1	194701202	C	T								NAGLU	-0.7311	0.065782	1.073e-28	35343	15509_2	SomaScan v4
P54802	NAGLU	7632	ENSG00000108784	4669	1_194944535_A_C	1	194944535	A	C								NAGLU	-0.1667	0.011499	1.26503e-47	35343	15509_2	SomaScan v4
P54802	NAGLU	7632	ENSG00000108784	4669	1_195026240_C_T	1	195026240	C	T								NAGLU	0.6385	0.037095	2.13796e-66	35343	15509_2	SomaScan v4
P54802	NAGLU	7632	ENSG00000108784	4669	1_195128120_T_C	1	195128120	T	C								NAGLU	-0.4491	0.067593	3.0493e-11	35342	15509_2	SomaScan v4
P54802	NAGLU	7632	ENSG00000108784	4669	1_195233292_C_T	1	195233292	C	T								NAGLU	0.6557	0.098709	3.07822e-11	35342	15509_2	SomaScan v4
P54802	NAGLU	7632	ENSG00000108784	4669	1_195299609_G_T	1	195299609	G	T								NAGLU	0.277	0.033694	2.01604e-16	35341	15509_2	SomaScan v4
P54802	NAGLU	7632	ENSG00000108784	4669	1_195494109_C_T	1	195494109	C	T								NAGLU	0.7459	0.093376	1.36994e-15	35339	15509_2	SomaScan v4
P54802	NAGLU	7632	ENSG00000108784	4669	1_195516275_T_G	1	195516275	T	G								NAGLU	0.3658	0.043589	4.77859e-17	35339	15509_2	SomaScan v4
P54802	NAGLU	7632	ENSG00000108784	4669	1_195561111_C_T	1	195561111	C	T								NAGLU	0.5087	0.048408	7.89405e-26	35339	15509_2	SomaScan v4
P54802	NAGLU	7632	ENSG00000108784	4669	1_195583261_C_T	1	195583261	C	T								NAGLU	-0.6548	0.055409	3.16592e-32	35339	15509_2	SomaScan v4
P54802	NAGLU	7632	ENSG00000108784	4669	1_195614272_T_A	1	195614272	T	A								NAGLU	0.1974	0.03457	1.12899e-08	35338	15509_2	SomaScan v4
P54802	NAGLU	7632	ENSG00000108784	4669	1_195640415_C_T	1	195640415	C	T								NAGLU	0.3404	0.057198	2.66097e-09	35338	15509_2	SomaScan v4
P54802	NAGLU	7632	ENSG00000108784	4669	1_195640628_C_T	1	195640628	C	T								NAGLU	-0.5397	0.04187	5.13689e-38	35338	15509_2	SomaScan v4
P54802	NAGLU	7632	ENSG00000108784	4669	1_195664731_C_T	1	195664731	C	T								NAGLU	0.5826	0.050285	4.84842e-31	35338	15509_2	SomaScan v4
P54802	NAGLU	7632	ENSG00000108784	4669	1_195677652_A_T	1	195677652	A	T								NAGLU	-0.5865	0.044597	1.67494e-39	35338	15509_2	SomaScan v4
P54802	NAGLU	7632	ENSG00000108784	4669	1_195803726_G_A	1	195803726	G	A								NAGLU	0.7587	0.060816	1.01906e-35	35339	15509_2	SomaScan v4
P54802	NAGLU	7632	ENSG00000108784	4669	1_195835439_A_T	1	195835439	A	T								NAGLU	0.9758	0.122079	1.31492e-15	35339	15509_2	SomaScan v4
P54802	NAGLU	7632	ENSG00000108784	4669	1_195845106_G_A	1	195845106	G	A								NAGLU	0.755	0.054212	4.35211e-44	35339	15509_2	SomaScan v4
P54802	NAGLU	7632	ENSG00000108784	4669	1_195868592_A_G	1	195868592	A	G								NAGLU	0.533	0.055824	1.32312e-21	35339	15509_2	SomaScan v4
P54802	NAGLU	7632	ENSG00000108784	4669	1_195891739_T_C	1	195891739	T	C								NAGLU	-0.541	0.080168	1.49589e-11	35339	15509_2	SomaScan v4
P54802	NAGLU	7632	ENSG00000108784	4669	1_195892483_C_T	1	195892483	C	T								NAGLU	0.8663	0.065103	2.1208e-40	35339	15509_2	SomaScan v4
P54802	NAGLU	7632	ENSG00000108784	4669	1_195937724_C_A	1	195937724	C	A								NAGLU	-0.2689	0.045998	5.03895e-09	35339	15509_2	SomaScan v4
P54802	NAGLU	7632	ENSG00000108784	4669	1_196003968_T_C	1	196003968	T	C								NAGLU	-0.5375	0.056144	1.03205e-21	35337	15509_2	SomaScan v4
P54802	NAGLU	7632	ENSG00000108784	4669	1_196066391_G_A	1	196066391	G	A								NAGLU	0.7241	0.068039	1.89191e-26	35337	15509_2	SomaScan v4
P54802	NAGLU	7632	ENSG00000108784	4669	1_196068519_T_A	1	196068519	T	A								NAGLU	-0.4941	0.029306	8.8369e-64	35337	15509_2	SomaScan v4
P54802	NAGLU	7632	ENSG00000108784	4669	1_196095714_A_G	1	196095714	A	G								NAGLU	0.7461	0.098519	3.64334e-14	35337	15509_2	SomaScan v4
P54802	NAGLU	7632	ENSG00000108784	4669	1_196101433_T_C	1	196101433	T	C								NAGLU	0.5078	0.030996	2.53513e-60	35337	15509_2	SomaScan v4
P54802	NAGLU	7632	ENSG00000108784	4669	1_196144685_C_T	1	196144685	C	T								NAGLU	-0.6381	0.060335	3.85035e-26	35337	15509_2	SomaScan v4
P54802	NAGLU	7632	ENSG00000108784	4669	1_196178068_A_C	1	196178068	A	C								NAGLU	-0.729	0.057156	2.939e-37	35337	15509_2	SomaScan v4
P54802	NAGLU	7632	ENSG00000108784	4669	1_196246440_T_C	1	196246440	T	C								NAGLU	0.7712	0.022149	1e-199	35337	15509_2	SomaScan v4
P54802	NAGLU	7632	ENSG00000108784	4669	1_196273912_T_A	1	196273912	T	A								NAGLU	0.5452	0.08229	3.46497e-11	35337	15509_2	SomaScan v4
P54802	NAGLU	7632	ENSG00000108784	4669	1_196334513_G_A	1	196334513	G	A								NAGLU	-0.8208	0.089081	3.13834e-20	35336	15509_2	SomaScan v4
P54802	NAGLU	7632	ENSG00000108784	4669	1_196337269_A_G	1	196337269	A	G								NAGLU	-0.4978	0.046978	3.09528e-26	35336	15509_2	SomaScan v4
P54802	NAGLU	7632	ENSG00000108784	4669	1_196337886_G_A	1	196337886	G	A								NAGLU	0.8035	0.082531	2.12324e-22	35336	15509_2	SomaScan v4
P54802	NAGLU	7632	ENSG00000108784	4669	1_196386683_C_T	1	196386683	C	T								NAGLU	-0.7464	0.059727	7.75532e-36	35336	15509_2	SomaScan v4
P54802	NAGLU	7632	ENSG00000108784	4669	1_196421572_A_T	1	196421572	A	T								NAGLU	0.7639	0.075167	2.90804e-24	35336	15509_2	SomaScan v4
P54802	NAGLU	7632	ENSG00000108784	4669	1_196664589_C_T	1	196664589	C	T								NAGLU	0.8766	0.065321	4.62594e-41	35338	15509_2	SomaScan v4
P54802	NAGLU	7632	ENSG00000108784	4669	1_196709898_G_A	1	196709898	G	A								NAGLU	0.876	0.097431	2.45019e-19	35339	15509_2	SomaScan v4
P54802	NAGLU	7632	ENSG00000108784	4669	1_196828369_G_T	1	196828369	G	T								NAGLU	0.7149	0.060156	1.43087e-32	35338	15509_2	SomaScan v4
P54802	NAGLU	7632	ENSG00000108784	4669	1_196839524_A_G	1	196839524	A	G								NAGLU	0.5456	0.030387	4.36717e-72	35338	15509_2	SomaScan v4
P54802	NAGLU	7632	ENSG00000108784	4669	1_196858495_G_A	1	196858495	G	A								NAGLU	0.8001	0.038259	4.08037e-97	35338	15509_2	SomaScan v4
P54802	NAGLU	7632	ENSG00000108784	4669	1_196868507_T_G	1	196868507	T	G								NAGLU	-0.6941	0.036781	1.96789e-79	35338	15509_2	SomaScan v4
P54802	NAGLU	7632	ENSG00000108784	4669	1_196876095_T_C	1	196876095	T	C								NAGLU	0.5134	0.006492	1e-199	35338	15509_2	SomaScan v4
P54802	NAGLU	7632	ENSG00000108784	4669	1_196890526_G_A	1	196890526	G	A								NAGLU	0.8355	0.089706	1.23396e-20	35338	15509_2	SomaScan v4
P54802	NAGLU	7632	ENSG00000108784	4669	1_196890782_T_A	1	196890782	T	A								NAGLU	-0.7308	0.049153	5.31863e-50	35338	15509_2	SomaScan v4
P54802	NAGLU	7632	ENSG00000108784	4669	1_196909151_C_A	1	196909151	C	A								NAGLU	-0.7427	0.046051	1.62892e-58	35338	15509_2	SomaScan v4
P54802	NAGLU	7632	ENSG00000108784	4669	1_196922378_A_G	1	196922378	A	G								NAGLU	0.7422	0.079129	6.62217e-21	35338	15509_2	SomaScan v4
P54802	NAGLU	7632	ENSG00000108784	4669	1_197004742_G_A	1	197004742	G	A								NAGLU	0.8575	0.089802	1.3119e-21	35338	15509_2	SomaScan v4
P54802	NAGLU	7632	ENSG00000108784	4669	1_197027533_C_T	1	197027533	C	T								NAGLU	0.7645	0.035915	1.51391e-100	35338	15509_2	SomaScan v4
P54802	NAGLU	7632	ENSG00000108784	4669	1_197209742_G_A	1	197209742	G	A								NAGLU	0.8305	0.02539	1e-199	35338	15509_2	SomaScan v4
P54802	NAGLU	7632	ENSG00000108784	4669	1_197329243_T_C	1	197329243	T	C								NAGLU	0.2425	0.008023	1.07895e-200	35338	15509_2	SomaScan v4
P54802	NAGLU	7632	ENSG00000108784	4669	1_197378200_G_A	1	197378200	G	A								NAGLU	-0.6558	0.08579	2.10087e-14	35340	15509_2	SomaScan v4
P54802	NAGLU	7632	ENSG00000108784	4669	1_197428822_T_C	1	197428822	T	C								NAGLU	0.5536	0.033776	2.25009e-60	35341	15509_2	SomaScan v4
P54802	NAGLU	7632	ENSG00000108784	4669	1_197528631_C_T	1	197528631	C	T								NAGLU	-0.8145	0.09842	1.27614e-16	35341	15509_2	SomaScan v4
P54802	NAGLU	7632	ENSG00000108784	4669	1_197718752_A_C	1	197718752	A	C								NAGLU	-0.8202	0.069781	6.74839e-32	35341	15509_2	SomaScan v4
P54802	NAGLU	7632	ENSG00000108784	4669	1_197763001_T_C	1	197763001	T	C								NAGLU	0.7881	0.106926	1.69981e-13	35341	15509_2	SomaScan v4
P54802	NAGLU	7632	ENSG00000108784	4669	1_197815075_G_A	1	197815075	G	A								NAGLU	-0.4148	0.01841	2.05589e-112	35341	15509_2	SomaScan v4
P54802	NAGLU	7632	ENSG00000108784	4669	1_197947105_C_T	1	197947105	C	T								NAGLU	0.2973	0.042547	2.79705e-12	35343	15509_2	SomaScan v4
P54802	NAGLU	7632	ENSG00000108784	4669	1_197989494_C_T	1	197989494	C	T								NAGLU	-0.1362	0.022081	6.90908e-10	35343	15509_2	SomaScan v4
P54802	NAGLU	7632	ENSG00000108784	4669	1_198046850_T_C	1	198046850	T	C								NAGLU	-0.3624	0.060782	2.48702e-09	35342	15509_2	SomaScan v4
P54802	NAGLU	7632	ENSG00000108784	4669	1_198058036_T_C	1	198058036	T	C								NAGLU	-0.8447	0.083012	2.54683e-24	35342	15509_2	SomaScan v4
P54802	NAGLU	7632	ENSG00000108784	4669	1_198096312_A_G	1	198096312	A	G								NAGLU	0.7568	0.073598	8.41589e-25	35344	15509_2	SomaScan v4
P54802	NAGLU	7632	ENSG00000108784	4669	1_198166161_C_T	1	198166161	C	T								NAGLU	0.382	0.058294	5.63897e-11	35344	15509_2	SomaScan v4
P54802	NAGLU	7632	ENSG00000108784	4669	1_198252777_A_G	1	198252777	A	G								NAGLU	0.5973	0.066809	3.87614e-19	35345	15509_2	SomaScan v4
P54802	NAGLU	7632	ENSG00000108784	4669	1_198313348_G_A	1	198313348	G	A								NAGLU	0.3892	0.039936	1.92797e-22	35345	15509_2	SomaScan v4
P54802	NAGLU	7632	ENSG00000108784	4669	1_198327599_T_C	1	198327599	T	C								NAGLU	0.5232	0.051637	3.97192e-24	35345	15509_2	SomaScan v4
P54802	NAGLU	7632	ENSG00000108784	4669	1_198338862_G_A	1	198338862	G	A								NAGLU	-0.4658	0.059632	5.66239e-15	35345	15509_2	SomaScan v4
P54802	NAGLU	7632	ENSG00000108784	4669	1_198365831_A_G	1	198365831	A	G								NAGLU	-0.6103	0.040958	3.26137e-50	35345	15509_2	SomaScan v4
P54802	NAGLU	7632	ENSG00000108784	4669	1_198368341_T_A	1	198368341	T	A								NAGLU	-1.0136	0.11451	8.62383e-19	35345	15509_2	SomaScan v4
P54802	NAGLU	7632	ENSG00000108784	4669	1_198399014_C_T	1	198399014	C	T								NAGLU	-0.2545	0.015906	1.27703e-57	35345	15509_2	SomaScan v4
P54802	NAGLU	7632	ENSG00000108784	4669	1_198404993_A_G	1	198404993	A	G								NAGLU	0.6415	0.036689	1.87802e-68	35345	15509_2	SomaScan v4
P54802	NAGLU	7632	ENSG00000108784	4669	1_198451091_T_A	1	198451091	T	A								NAGLU	-0.6504	0.044636	4.28253e-48	35344	15509_2	SomaScan v4
P54802	NAGLU	7632	ENSG00000108784	4669	1_198452387_C_T	1	198452387	C	T								NAGLU	0.4467	0.066459	1.80011e-11	35344	15509_2	SomaScan v4
P54802	NAGLU	7632	ENSG00000108784	4669	1_198477147_T_A	1	198477147	T	A								NAGLU	0.7781	0.035143	1.2735e-108	35343	15509_2	SomaScan v4
P54802	NAGLU	7632	ENSG00000108784	4669	1_198510854_A_G	1	198510854	A	G								NAGLU	0.7804	0.037539	5.425e-96	35344	15509_2	SomaScan v4
P54802	NAGLU	7632	ENSG00000108784	4669	1_198577814_T_C	1	198577814	T	C								NAGLU	0.6758	0.12153	2.68602e-08	35340	15509_2	SomaScan v4
P54802	NAGLU	7632	ENSG00000108784	4669	1_198634983_C_T	1	198634983	C	T								NAGLU	-0.5175	0.061018	2.22998e-17	35343	15509_2	SomaScan v4
P54802	NAGLU	7632	ENSG00000108784	4669	1_198775415_T_G	1	198775415	T	G								NAGLU	0.3241	0.026461	1.71317e-34	35344	15509_2	SomaScan v4
P54802	NAGLU	7632	ENSG00000108784	4669	1_198806709_A_G	1	198806709	A	G								NAGLU	0.7785	0.10767	4.81504e-13	35344	15509_2	SomaScan v4
P54802	NAGLU	7632	ENSG00000108784	4669	1_198813577_A_C	1	198813577	A	C								NAGLU	0.3966	0.058123	8.88587e-12	35344	15509_2	SomaScan v4
P54802	NAGLU	7632	ENSG00000108784	4669	1_198930988_T_A	1	198930988	T	A								NAGLU	0.3997	0.050395	2.1682e-15	35343	15509_2	SomaScan v4
P54802	NAGLU	7632	ENSG00000108784	4669	1_198955508_C_T	1	198955508	C	T								NAGLU	0.7652	0.097769	5.01303e-15	35343	15509_2	SomaScan v4
P54802	NAGLU	7632	ENSG00000108784	4669	1_199001173_T_C	1	199001173	T	C								NAGLU	-0.7138	0.050664	4.43915e-45	35343	15509_2	SomaScan v4
P54802	NAGLU	7632	ENSG00000108784	4669	1_199014986_T_C	1	199014986	T	C								NAGLU	0.5011	0.069274	4.70544e-13	35342	15509_2	SomaScan v4
P54802	NAGLU	7632	ENSG00000108784	4669	1_199036844_G_A	1	199036844	G	A								NAGLU	-0.5005	0.058746	1.59993e-17	35343	15509_2	SomaScan v4
P54802	NAGLU	7632	ENSG00000108784	4669	1_199075405_A_C	1	199075405	A	C								NAGLU	0.3629	0.031501	1.04112e-30	35344	15509_2	SomaScan v4
P54802	NAGLU	7632	ENSG00000108784	4669	1_199180461_G_A	1	199180461	G	A								NAGLU	0.5814	0.041729	4.00313e-44	35346	15509_2	SomaScan v4
P54802	NAGLU	7632	ENSG00000108784	4669	1_199277663_A_T	1	199277663	A	T								NAGLU	0.5677	0.085675	3.44429e-11	35346	15509_2	SomaScan v4
P54802	NAGLU	7632	ENSG00000108784	4669	1_199310077_T_C	1	199310077	T	C								NAGLU	-0.6091	0.048788	9.05941e-36	35345	15509_2	SomaScan v4
P54802	NAGLU	7632	ENSG00000108784	4669	1_199313401_T_C	1	199313401	T	C								NAGLU	-0.5712	0.086985	5.14636e-11	35345	15509_2	SomaScan v4
P54802	NAGLU	7632	ENSG00000108784	4669	1_199412419_A_G	1	199412419	A	G								NAGLU	-0.2885	0.038282	4.83949e-14	35344	15509_2	SomaScan v4
P54802	NAGLU	7632	ENSG00000108784	4669	1_199441414_G_A	1	199441414	G	A								NAGLU	-0.3989	0.064568	6.49202e-10	35344	15509_2	SomaScan v4
P54802	NAGLU	7632	ENSG00000108784	4669	1_199462875_G_A	1	199462875	G	A								NAGLU	-0.5325	0.087554	1.187e-09	35344	15509_2	SomaScan v4
P54802	NAGLU	7632	ENSG00000108784	4669	1_199473807_C_T	1	199473807	C	T								NAGLU	-0.1978	0.024415	5.4325e-16	35344	15509_2	SomaScan v4
P54802	NAGLU	7632	ENSG00000108784	4669	1_199535266_T_C	1	199535266	T	C								NAGLU	0.1402	0.024631	1.256e-08	35345	15509_2	SomaScan v4
P54802	NAGLU	7632	ENSG00000108784	4669	1_199535287_A_G	1	199535287	A	G								NAGLU	-0.3935	0.05789	1.06512e-11	35345	15509_2	SomaScan v4
P54802	NAGLU	7632	ENSG00000108784	4669	1_199546355_G_A	1	199546355	G	A								NAGLU	-0.2888	0.038678	8.22053e-14	35345	15509_2	SomaScan v4
P54802	NAGLU	7632	ENSG00000108784	4669	1_199712783_T_C	1	199712783	T	C								NAGLU	-0.5921	0.093707	2.639e-10	35352	15509_2	SomaScan v4
P54802	NAGLU	7632	ENSG00000108784	4669	1_199727188_A_G	1	199727188	A	G								NAGLU	0.2902	0.040366	6.51478e-13	35353	15509_2	SomaScan v4
P54802	NAGLU	7632	ENSG00000108784	4669	1_199757297_C_T	1	199757297	C	T								NAGLU	-0.3438	0.051631	2.75994e-11	35355	15509_2	SomaScan v4
P54802	NAGLU	7632	ENSG00000108784	4669	1_199800562_T_C	1	199800562	T	C								NAGLU	-0.2217	0.040364	3.96296e-08	35356	15509_2	SomaScan v4
P54802	NAGLU	7632	ENSG00000108784	4669	1_199837315_A_G	1	199837315	A	G								NAGLU	0.7011	0.067338	2.1918e-25	35356	15509_2	SomaScan v4
P54802	NAGLU	7632	ENSG00000108784	4669	1_199845040_T_A	1	199845040	T	A								NAGLU	-0.758	0.103643	2.60196e-13	35356	15509_2	SomaScan v4
P54802	NAGLU	7632	ENSG00000108784	4669	1_199856473_G_A	1	199856473	G	A								NAGLU	-0.4146	0.047145	1.44212e-18	35357	15509_2	SomaScan v4
P54802	NAGLU	7632	ENSG00000108784	4669	1_199992950_T_A	1	199992950	T	A								NAGLU	0.3359	0.0456	1.75509e-13	35358	15509_2	SomaScan v4
P54802	NAGLU	7632	ENSG00000108784	4669	1_200058805_T_G	1	200058805	T	G								NAGLU	0.7258	0.062714	5.63378e-31	35355	15509_2	SomaScan v4
P54802	NAGLU	7632	ENSG00000108784	4669	1_200117799_C_T	1	200117799	C	T								NAGLU	0.1923	0.02381	6.66346e-16	35356	15509_2	SomaScan v4
P54802	NAGLU	7632	ENSG00000108784	4669	1_200124203_A_C	1	200124203	A	C								NAGLU	-0.358	0.042878	6.8691e-17	35357	15509_2	SomaScan v4
P54802	NAGLU	7632	ENSG00000108784	4669	1_200169150_A_G	1	200169150	A	G								NAGLU	0.173	0.024644	2.21718e-12	35355	15509_2	SomaScan v4
P54802	NAGLU	7632	ENSG00000108784	4669	1_200194358_A_C	1	200194358	A	C								NAGLU	0.7121	0.059888	1.32587e-32	35355	15509_2	SomaScan v4
P54802	NAGLU	7632	ENSG00000108784	4669	1_200275543_C_T	1	200275543	C	T								NAGLU	0.5468	0.096558	1.48799e-08	35357	15509_2	SomaScan v4
P54802	NAGLU	7632	ENSG00000108784	4669	1_200349626_C_T	1	200349626	C	T								NAGLU	-0.5637	0.075153	6.34746e-14	35355	15509_2	SomaScan v4
P54802	NAGLU	7632	ENSG00000108784	4669	1_200452179_C_T	1	200452179	C	T								NAGLU	0.6396	0.103164	5.65197e-10	35354	15509_2	SomaScan v4
P54802	NAGLU	7632	ENSG00000108784	4669	1_200580925_G_A	1	200580925	G	A								NAGLU	-0.1345	0.022181	1.32898e-09	35356	15509_2	SomaScan v4
P54802	NAGLU	7632	ENSG00000108784	4669	1_200584758_T_C	1	200584758	T	C								NAGLU	-0.5698	0.093463	1.084e-09	35356	15509_2	SomaScan v4
P54802	NAGLU	7632	ENSG00000108784	4669	1_200619225_A_C	1	200619225	A	C								NAGLU	0.3821	0.057178	2.34585e-11	35356	15509_2	SomaScan v4
P54802	NAGLU	7632	ENSG00000108784	4669	1_200661749_G_A	1	200661749	G	A								NAGLU	-0.411	0.06824	1.714e-09	35356	15509_2	SomaScan v4
P54802	NAGLU	7632	ENSG00000108784	4669	1_200709752_G_A	1	200709752	G	A								NAGLU	0.4653	0.056895	2.87872e-16	35354	15509_2	SomaScan v4
P54802	NAGLU	7632	ENSG00000108784	4669	1_200725378_T_G	1	200725378	T	G								NAGLU	0.3382	0.030743	3.78879e-28	35354	15509_2	SomaScan v4
P54802	NAGLU	7632	ENSG00000108784	4669	1_200780165_G_A	1	200780165	G	A								NAGLU	0.5671	0.078014	3.6166e-13	35354	15509_2	SomaScan v4
P54802	NAGLU	7632	ENSG00000108784	4669	1_200788422_A_T	1	200788422	A	T								NAGLU	0.2729	0.039223	3.4578e-12	35354	15509_2	SomaScan v4
P54802	NAGLU	7632	ENSG00000108784	4669	1_200822602_C_T	1	200822602	C	T								NAGLU	0.3819	0.04264	3.35274e-19	35354	15509_2	SomaScan v4
P54802	NAGLU	7632	ENSG00000108784	4669	1_200836612_T_C	1	200836612	T	C								NAGLU	0.4555	0.06142	1.20615e-13	35354	15509_2	SomaScan v4
P54802	NAGLU	7632	ENSG00000108784	4669	1_200898051_C_T	1	200898051	C	T								NAGLU	-0.4125	0.071077	6.49098e-09	35355	15509_2	SomaScan v4
P54802	NAGLU	7632	ENSG00000108784	4669	1_201066151_G_A	1	201066151	G	A								NAGLU	0.5021	0.053374	5.09096e-21	35354	15509_2	SomaScan v4
P54802	NAGLU	7632	ENSG00000108784	4669	1_201152749_T_A	1	201152749	T	A								NAGLU	0.365	0.066753	4.55397e-08	35354	15509_2	SomaScan v4
P54802	NAGLU	7632	ENSG00000108784	4669	1_201233351_C_T	1	201233351	C	T								NAGLU	-0.2254	0.040362	2.34401e-08	35354	15509_2	SomaScan v4
P54802	NAGLU	7632	ENSG00000108784	4669	1_201249315_G_A	1	201249315	G	A								NAGLU	0.3198	0.052917	1.509e-09	35354	15509_2	SomaScan v4
P54802	NAGLU	7632	ENSG00000108784	4669	1_201251610_G_A	1	201251610	G	A								NAGLU	0.2548	0.031276	3.73594e-16	35354	15509_2	SomaScan v4
P54802	NAGLU	7632	ENSG00000108784	4669	1_201284583_C_T	1	201284583	C	T								NAGLU	0.5168	0.063968	6.5298e-16	35355	15509_2	SomaScan v4
P54802	NAGLU	7632	ENSG00000108784	4669	1_201363824_A_G	1	201363824	A	G								NAGLU	-0.2891	0.04101	1.79597e-12	35356	15509_2	SomaScan v4
P54802	NAGLU	7632	ENSG00000108784	4669	1_201369702_C_T	1	201369702	C	T								NAGLU	-0.6616	0.080099	1.45915e-16	35356	15509_2	SomaScan v4
P54802	NAGLU	7632	ENSG00000108784	4669	1_201425392_C_T	1	201425392	C	T								NAGLU	0.2207	0.030846	8.36951e-13	35349	15509_2	SomaScan v4
P54802	NAGLU	7632	ENSG00000108784	4669	1_201474101_T_C	1	201474101	T	C								NAGLU	-0.3382	0.053915	3.54601e-10	35351	15509_2	SomaScan v4
P54802	NAGLU	7632	ENSG00000108784	4669	1_201520845_C_T	1	201520845	C	T								NAGLU	0.1368	0.010921	5.32476e-36	35350	15509_2	SomaScan v4
P54802	NAGLU	7632	ENSG00000108784	4669	1_201559807_C_T	1	201559807	C	T								NAGLU	0.3446	0.034609	2.34909e-23	35344	15509_2	SomaScan v4
P54802	NAGLU	7632	ENSG00000108784	4669	1_201566508_G_A	1	201566508	G	A								NAGLU	-0.0948	0.015823	2.07998e-09	35345	15509_2	SomaScan v4
P54802	NAGLU	7632	ENSG00000108784	4669	1_201658612_T_C	1	201658612	T	C								NAGLU	-0.4932	0.085349	7.53199e-09	35351	15509_2	SomaScan v4
P54802	NAGLU	7632	ENSG00000108784	4669	1_201666184_T_C	1	201666184	T	C								NAGLU	0.4863	0.066628	2.90603e-13	35353	15509_2	SomaScan v4
P54802	NAGLU	7632	ENSG00000108784	4669	1_201720701_T_C	1	201720701	T	C								NAGLU	0.5918	0.100433	3.804e-09	35354	15509_2	SomaScan v4
P54802	NAGLU	7632	ENSG00000108784	4669	1_201741084_A_G	1	201741084	A	G								NAGLU	0.2185	0.028061	6.8786e-15	35354	15509_2	SomaScan v4
P54802	NAGLU	7632	ENSG00000108784	4669	1_201997740_T_A	1	201997740	T	A								NAGLU	0.5619	0.101757	3.35197e-08	35357	15509_2	SomaScan v4
P54802	NAGLU	7632	ENSG00000108784	4669	1_202010555_T_G	1	202010555	T	G								NAGLU	0.308	0.050048	7.54901e-10	35358	15509_2	SomaScan v4
P54802	NAGLU	7632	ENSG00000108784	4669	1_202288112_C_T	1	202288112	C	T								NAGLU	0.252	0.03495	5.58727e-13	35361	15509_2	SomaScan v4
P54802	NAGLU	7632	ENSG00000108784	4669	1_202646253_C_T	1	202646253	C	T								NAGLU	0.5277	0.082085	1.287e-10	35360	15509_2	SomaScan v4
P54802	NAGLU	7632	ENSG00000108784	4669	1_202660746_G_A	1	202660746	G	A								NAGLU	-0.0683	0.007982	1.15611e-17	35360	15509_2	SomaScan v4
P54802	NAGLU	7632	ENSG00000108784	4669	1_202788979_C_T	1	202788979	C	T								NAGLU	0.4703	0.063458	1.25199e-13	35361	15509_2	SomaScan v4
P54802	NAGLU	7632	ENSG00000108784	4669	1_203044535_A_G	1	203044535	A	G								NAGLU	0.0978	0.017502	2.29699e-08	35362	15509_2	SomaScan v4
P54802	NAGLU	7632	ENSG00000108784	4669	1_203085395_A_T	1	203085395	A	T								NAGLU	0.1384	0.022366	6.09397e-10	35359	15509_2	SomaScan v4
P54802	NAGLU	7632	ENSG00000108784	4669	1_203102517_G_A	1	203102517	G	A								NAGLU	0.3525	0.048076	2.26621e-13	35362	15509_2	SomaScan v4
P54802	NAGLU	7632	ENSG00000108784	4669	1_203261735_C_A	1	203261735	C	A								NAGLU	-0.2839	0.051891	4.47301e-08	35363	15509_2	SomaScan v4
P54802	NAGLU	7632	ENSG00000108784	4669	1_203345867_C_T	1	203345867	C	T								NAGLU	-0.2535	0.043293	4.75795e-09	35368	15509_2	SomaScan v4
P54802	NAGLU	7632	ENSG00000108784	4669	1_203350826_A_C	1	203350826	A	C								NAGLU	0.2418	0.030824	4.3451e-15	35368	15509_2	SomaScan v4
P54802	NAGLU	7632	ENSG00000108784	4669	1_203663797_T_C	1	203663797	T	C								NAGLU	0.6208	0.112186	3.13603e-08	35367	15509_2	SomaScan v4
P54802	NAGLU	7632	ENSG00000108784	4669	1_203751545_C_A	1	203751545	C	A								NAGLU	-0.8687	0.139608	4.89497e-10	35370	15509_2	SomaScan v4
P54802	NAGLU	7632	ENSG00000108784	4669	1_203811667_C_T	1	203811667	C	T								NAGLU	0.4615	0.083267	2.98298e-08	35372	15509_2	SomaScan v4
P54802	NAGLU	7632	ENSG00000108784	4669	1_203964560_C_T	1	203964560	C	T								NAGLU	-0.4008	0.063821	3.38501e-10	35372	15509_2	SomaScan v4
P54802	NAGLU	7632	ENSG00000108784	4669	1_204035622_C_T	1	204035622	C	T								NAGLU	0.2431	0.036938	4.6623e-11	35371	15509_2	SomaScan v4
P54802	NAGLU	7632	ENSG00000108784	4669	1_204381760_A_C	1	204381760	A	C								NAGLU	0.202	0.029633	9.31751e-12	35369	15509_2	SomaScan v4
P54802	NAGLU	7632	ENSG00000108784	4669	1_204892394_A_G	1	204892394	A	G								NAGLU	0.2714	0.039438	5.91425e-12	35369	15509_2	SomaScan v4
P54802	NAGLU	7632	ENSG00000108784	4669	1_204896046_T_C	1	204896046	T	C								NAGLU	0.3972	0.066917	2.92597e-09	35369	15509_2	SomaScan v4
P54802	NAGLU	7632	ENSG00000108784	4669	1_205082753_T_C	1	205082753	T	C								NAGLU	-0.0644	0.00976	4.16006e-11	35375	15509_2	SomaScan v4
P54802	NAGLU	7632	ENSG00000108784	4669	1_205557936_A_C	1	205557936	A	C								NAGLU	0.2312	0.031923	4.40758e-13	35374	15509_2	SomaScan v4
P54802	NAGLU	7632	ENSG00000108784	4669	1_205601145_C_T	1	205601145	C	T								NAGLU	-0.1748	0.03018	6.95505e-09	35375	15509_2	SomaScan v4
P54802	NAGLU	7632	ENSG00000108784	4669	1_206602073_A_G	1	206602073	A	G								NAGLU	0.0457	0.007792	4.48301e-09	35373	15509_2	SomaScan v4
P54802	NAGLU	7632	ENSG00000108784	4669	12_101687672_G_A	12	101687672	G	A								NAGLU	0.0466	0.008104	8.89693e-09	35363	15509_2	SomaScan v4
P54802	NAGLU	7632	ENSG00000108784	4669	17_15974385_T_C	17	15974385	T	C								NAGLU	0.4174	0.075256	2.91602e-08	35356	15509_2	SomaScan v4
P54802	NAGLU	7632	ENSG00000108784	4669	17_29584029_A_G	17	29584029	A	G								NAGLU	0.5128	0.089362	9.553e-09	35361	15509_2	SomaScan v4
P54802	NAGLU	7632	ENSG00000108784	4669	17_33777990_T_A	17	33777990	T	A								NAGLU	0.2769	0.049217	1.84302e-08	35374	15509_2	SomaScan v4
P54802	NAGLU	7632	ENSG00000108784	4669	17_33988422_G_A	17	33988422	G	A								NAGLU	0.0395	0.007195	4.01698e-08	35370	15509_2	SomaScan v4
P54802	NAGLU	7632	ENSG00000108784	4669	17_34749003_T_G	17	34749003	T	G								NAGLU	0.3843	0.064283	2.256e-09	35370	15509_2	SomaScan v4
P54802	NAGLU	7632	ENSG00000108784	4669	17_36677391_T_G	17	36677391	T	G								NAGLU	0.2487	0.045398	4.29497e-08	35371	15509_2	SomaScan v4
P54802	NAGLU	7632	ENSG00000108784	4669	17_36951859_G_A	17	36951859	G	A								NAGLU	0.3249	0.047545	8.28324e-12	35373	15509_2	SomaScan v4
P54802	NAGLU	7632	ENSG00000108784	4669	17_36974611_A_G	17	36974611	A	G								NAGLU	0.2716	0.049309	3.62702e-08	35376	15509_2	SomaScan v4
P54802	NAGLU	7632	ENSG00000108784	4669	17_37267911_C_T	17	37267911	C	T								NAGLU	0.8804	0.087114	5.17965e-24	35380	15509_2	SomaScan v4
P54802	NAGLU	7632	ENSG00000108784	4669	17_37677716_T_C	17	37677716	T	C								NAGLU	0.3837	0.062309	7.36597e-10	35374	15509_2	SomaScan v4
P54802	NAGLU	7632	ENSG00000108784	4669	17_37764224_A_G	17	37764224	A	G								NAGLU	0.2742	0.048382	1.45001e-08	35373	15509_2	SomaScan v4
P54802	NAGLU	7632	ENSG00000108784	4669	17_37833029_G_A	17	37833029	G	A								NAGLU	0.4923	0.063447	8.54083e-15	35375	15509_2	SomaScan v4
P54802	NAGLU	7632	ENSG00000108784	4669	17_38262844_G_A	17	38262844	G	A								NAGLU	0.2631	0.036699	7.54223e-13	35373	15509_2	SomaScan v4
P54802	NAGLU	7632	ENSG00000108784	4669	17_38525957_G_A	17	38525957	G	A								NAGLU	0.2784	0.026523	8.9454e-26	35375	15509_2	SomaScan v4
P54802	NAGLU	7632	ENSG00000108784	4669	17_38590830_A_T	17	38590830	A	T								NAGLU	0.9332	0.10194	5.46638e-20	35376	15509_2	SomaScan v4
P54802	NAGLU	7632	ENSG00000108784	4669	17_38715967_C_T	17	38715967	C	T								NAGLU	0.6107	0.052426	2.32702e-31	35377	15509_2	SomaScan v4
P54802	NAGLU	7632	ENSG00000108784	4669	17_38907251_C_T	17	38907251	C	T								NAGLU	1.0331	0.089111	4.45143e-31	35379	15509_2	SomaScan v4
P54802	NAGLU	7632	ENSG00000108784	4669	17_38979764_C_T	17	38979764	C	T								NAGLU	0.1889	0.01861	3.3037e-24	35380	15509_2	SomaScan v4
P54802	NAGLU	7632	ENSG00000108784	4669	17_39091891_G_A	17	39091891	G	A								NAGLU	0.4161	0.063808	6.9775e-11	35380	15509_2	SomaScan v4
P54802	NAGLU	7632	ENSG00000108784	4669	17_39459599_A_T	17	39459599	A	T								NAGLU	0.8931	0.10926	2.98195e-16	35379	15509_2	SomaScan v4
P54802	NAGLU	7632	ENSG00000108784	4669	17_39566347_T_C	17	39566347	T	C								NAGLU	0.3506	0.061965	1.53102e-08	35379	15509_2	SomaScan v4
P54802	NAGLU	7632	ENSG00000108784	4669	17_39713625_C_T	17	39713625	C	T								NAGLU	-0.1312	0.022981	1.136e-08	35379	15509_2	SomaScan v4
P54802	NAGLU	7632	ENSG00000108784	4669	17_39823733_C_T	17	39823733	C	T								NAGLU	0.0923	0.013829	2.48313e-11	35379	15509_2	SomaScan v4
P54802	NAGLU	7632	ENSG00000108784	4669	17_39939391_C_T	17	39939391	C	T								NAGLU	-0.625	0.103159	1.373e-09	35379	15509_2	SomaScan v4
P54802	NAGLU	7632	ENSG00000108784	4669	17_39974530_G_A	17	39974530	G	A								NAGLU	-0.2326	0.036137	1.22101e-10	35379	15509_2	SomaScan v4
P54802	NAGLU	7632	ENSG00000108784	4669	17_40095680_G_A	17	40095680	G	A								NAGLU	0.3518	0.035436	3.15573e-23	35378	15509_2	SomaScan v4
P54802	NAGLU	7632	ENSG00000108784	4669	17_40179986_A_G	17	40179986	A	G								NAGLU	-0.6641	0.079119	4.70977e-17	35378	15509_2	SomaScan v4
P54802	NAGLU	7632	ENSG00000108784	4669	17_40504658_C_T	17	40504658	C	T								NAGLU	0.412	0.048056	1.006e-17	35376	15509_2	SomaScan v4
P54802	NAGLU	7632	ENSG00000108784	4669	17_40629011_T_C	17	40629011	T	C								NAGLU	0.868	0.063376	1.07103e-42	35380	15509_2	SomaScan v4
P54802	NAGLU	7632	ENSG00000108784	4669	17_40679803_T_C	17	40679803	T	C								NAGLU	0.833	0.054139	2.02209e-53	35380	15509_2	SomaScan v4
P54802	NAGLU	7632	ENSG00000108784	4669	17_40685945_G_A	17	40685945	G	A								NAGLU	0.8928	0.083627	1.31795e-26	35380	15509_2	SomaScan v4
P54802	NAGLU	7632	ENSG00000108784	4669	17_40812207_C_T	17	40812207	C	T								NAGLU	0.5985	0.033945	1.41416e-69	35381	15509_2	SomaScan v4
P54802	NAGLU	7632	ENSG00000108784	4669	17_40887189_A_C	17	40887189	A	C								NAGLU	0.6141	0.079291	9.56753e-15	35381	15509_2	SomaScan v4
P54802	NAGLU	7632	ENSG00000108784	4669	17_41026852_T_C	17	41026852	T	C								NAGLU	-0.5142	0.086413	2.67301e-09	35380	15509_2	SomaScan v4
P54802	NAGLU	7632	ENSG00000108784	4669	17_41056177_G_A	17	41056177	G	A								NAGLU	0.718	0.043354	1.33015e-61	35380	15509_2	SomaScan v4
P54802	NAGLU	7632	ENSG00000108784	4669	17_41060495_T_C	17	41060495	T	C								NAGLU	0.6254	0.058972	2.82098e-26	35380	15509_2	SomaScan v4
P54802	NAGLU	7632	ENSG00000108784	4669	17_41146055_C_T	17	41146055	C	T								NAGLU	0.6679	0.087047	1.6819e-14	35383	15509_2	SomaScan v4
P54802	NAGLU	7632	ENSG00000108784	4669	17_41345779_A_G	17	41345779	A	G								NAGLU	0.9657	0.092954	2.78292e-25	35385	15509_2	SomaScan v4
P54802	NAGLU	7632	ENSG00000108784	4669	17_41513373_C_T	17	41513373	C	T								NAGLU	-0.3294	0.059173	2.59502e-08	35380	15509_2	SomaScan v4
P54802	NAGLU	7632	ENSG00000108784	4669	17_41525409_G_A	17	41525409	G	A								NAGLU	1.2167	0.091836	4.59198e-40	35381	15509_2	SomaScan v4
P54802	NAGLU	7632	ENSG00000108784	4669	17_43550598_C_T	17	43550598	C	T								NAGLU	-0.1436	0.012601	4.3944e-30	35372	15509_2	SomaScan v4
P54802	NAGLU	7632	ENSG00000108784	4669	17_43559420_G_A	17	43559420	G	A								NAGLU	-0.1909	0.029415	8.5842e-11	35372	15509_2	SomaScan v4
P54802	NAGLU	7632	ENSG00000108784	4669	17_43560044_A_G	17	43560044	A	G								NAGLU	0.4828	0.035693	1.09295e-41	35372	15509_2	SomaScan v4
P54802	NAGLU	7632	ENSG00000108784	4669	17_43568839_T_A	17	43568839	T	A								NAGLU	-0.2245	0.038438	5.202e-09	35372	15509_2	SomaScan v4
P54802	NAGLU	7632	ENSG00000108784	4669	17_43611380_C_T	17	43611380	C	T								NAGLU	0.7268	0.036233	1.69005e-89	35370	15509_2	SomaScan v4
