## Supplementary Table 1 for "Large-Scale Mendelian Randomization Study Reveals Circulating Blood-based Proteomic Biomarkers for Psychopathology and Cognitive Task Performance" (part 15 of 21)

### Sheet: Supplementary Table 1c (continued)
Supplementary Table 1c: 31,709 trans-pQTLs (excluding the extended MHC region) corresponding to 2,543 proteins assessed within the UKB-PPP cohort and 71,763 trans-pQTLs related to the deCODE cohort
P54802	NAGLU	7632	ENSG00000108784	4669	17_43615604_G_A	17	43615604	G	A								NAGLU	0.4112	0.036064	4.09072e-30	35372	15509_2	SomaScan v4
P54802	NAGLU	7632	ENSG00000108784	4669	17_43647958_G_A	17	43647958	G	A								NAGLU	1.2969	0.111948	4.91926e-31	35372	15509_2	SomaScan v4
P54802	NAGLU	7632	ENSG00000108784	4669	17_43664320_T_A	17	43664320	T	A								NAGLU	0.8881	0.058562	6.02421e-52	35370	15509_2	SomaScan v4
P54802	NAGLU	7632	ENSG00000108784	4669	17_43698866_C_T	17	43698866	C	T								NAGLU	0.2456	0.040675	1.55901e-09	35370	15509_2	SomaScan v4
P54802	NAGLU	7632	ENSG00000108784	4669	17_43708608_G_A	17	43708608	G	A								NAGLU	-0.1964	0.035653	3.61701e-08	35372	15509_2	SomaScan v4
P54802	NAGLU	7632	ENSG00000108784	4669	17_43764180_G_A	17	43764180	G	A								NAGLU	-0.7892	0.071051	1.15292e-28	35371	15509_2	SomaScan v4
P54802	NAGLU	7632	ENSG00000108784	4669	17_43927609_C_T	17	43927609	C	T								NAGLU	0.359	0.040983	1.95884e-18	35372	15509_2	SomaScan v4
P54802	NAGLU	7632	ENSG00000108784	4669	17_43976968_A_G	17	43976968	A	G								NAGLU	-0.1658	0.023077	6.74062e-13	35371	15509_2	SomaScan v4
P54802	NAGLU	7632	ENSG00000108784	4669	17_44045263_T_C	17	44045263	T	C								NAGLU	1.2131	0.068981	3.15864e-69	35373	15509_2	SomaScan v4
P54802	NAGLU	7632	ENSG00000108784	4669	17_44066810_T_C	17	44066810	T	C								NAGLU	1.0447	0.093862	8.94335e-29	35373	15509_2	SomaScan v4
P54802	NAGLU	7632	ENSG00000108784	4669	17_44099688_G_A	17	44099688	G	A								NAGLU	1.1577	0.108387	1.2471e-26	35373	15509_2	SomaScan v4
P54802	NAGLU	7632	ENSG00000108784	4669	17_44125394_G_A	17	44125394	G	A								NAGLU	0.6439	0.077749	1.21395e-16	35373	15509_2	SomaScan v4
P54802	NAGLU	7632	ENSG00000108784	4669	17_44126121_C_T	17	44126121	C	T								NAGLU	1.1565	0.06738	4.9545e-66	35373	15509_2	SomaScan v4
P54802	NAGLU	7632	ENSG00000108784	4669	17_44288773_T_C	17	44288773	T	C								NAGLU	1.0216	0.058749	9.96782e-68	35369	15509_2	SomaScan v4
P54802	NAGLU	7632	ENSG00000108784	4669	17_44291639_G_T	17	44291639	G	T								NAGLU	0.6297	0.048558	1.85609e-38	35369	15509_2	SomaScan v4
P54802	NAGLU	7632	ENSG00000108784	4669	17_44318737_T_C	17	44318737	T	C								NAGLU	0.2117	0.022432	3.81681e-21	35369	15509_2	SomaScan v4
P54802	NAGLU	7632	ENSG00000108784	4669	17_44475061_C_T	17	44475061	C	T								NAGLU	0.9772	0.110193	7.44046e-19	35369	15509_2	SomaScan v4
P54802	NAGLU	7632	ENSG00000108784	4669	17_45058242_G_A	17	45058242	G	A								NAGLU	0.1412	0.018272	1.09496e-14	35368	15509_2	SomaScan v4
P54802	NAGLU	7632	ENSG00000108784	4669	17_45237474_G_A	17	45237474	G	A								NAGLU	0.438	0.076086	8.58203e-09	35365	15509_2	SomaScan v4
P54802	NAGLU	7632	ENSG00000108784	4669	17_45257132_T_C	17	45257132	T	C								NAGLU	-0.1689	0.027418	7.27093e-10	35365	15509_2	SomaScan v4
P54802	NAGLU	7632	ENSG00000108784	4669	17_45318893_C_T	17	45318893	C	T								NAGLU	-0.3558	0.044256	9.01364e-16	35364	15509_2	SomaScan v4
P54802	NAGLU	7632	ENSG00000108784	4669	17_45572693_C_T	17	45572693	C	T								NAGLU	0.2515	0.022443	3.80365e-29	35364	15509_2	SomaScan v4
P54802	NAGLU	7632	ENSG00000108784	4669	17_45772148_T_C	17	45772148	T	C								NAGLU	0.1798	0.025284	1.15001e-12	35364	15509_2	SomaScan v4
P54802	NAGLU	7632	ENSG00000108784	4669	17_45815168_G_T	17	45815168	G	T								NAGLU	0.4216	0.04757	7.81448e-19	35364	15509_2	SomaScan v4
P54802	NAGLU	7632	ENSG00000108784	4669	17_45943904_T_C	17	45943904	T	C								NAGLU	-0.2028	0.033478	1.38e-09	35363	15509_2	SomaScan v4
P54802	NAGLU	7632	ENSG00000108784	4669	17_46036028_A_T	17	46036028	A	T								NAGLU	0.466	0.039739	9.33254e-32	35362	15509_2	SomaScan v4
P54802	NAGLU	7632	ENSG00000108784	4669	17_46081791_T_C	17	46081791	T	C								NAGLU	0.4486	0.055776	8.77809e-16	35363	15509_2	SomaScan v4
P54802	NAGLU	7632	ENSG00000108784	4669	17_46100350_T_C	17	46100350	T	C								NAGLU	0.5823	0.061551	3.0669e-21	35363	15509_2	SomaScan v4
P54802	NAGLU	7632	ENSG00000108784	4669	17_46232288_A_T	17	46232288	A	T								NAGLU	0.7982	0.064212	1.77992e-35	35361	15509_2	SomaScan v4
P54802	NAGLU	7632	ENSG00000108784	4669	17_46738326_T_C	17	46738326	T	C								NAGLU	0.4695	0.080057	4.50298e-09	35360	15509_2	SomaScan v4
P54802	NAGLU	7632	ENSG00000108784	4669	17_46835531_G_A	17	46835531	G	A								NAGLU	0.7251	0.076547	2.72898e-21	35361	15509_2	SomaScan v4
P54802	NAGLU	7632	ENSG00000108784	4669	17_47087421_G_A	17	47087421	G	A								NAGLU	0.6207	0.095408	7.73036e-11	35363	15509_2	SomaScan v4
P54802	NAGLU	7632	ENSG00000108784	4669	17_47496495_G_A	17	47496495	G	A								NAGLU	-0.9621	0.098462	1.49589e-22	35364	15509_2	SomaScan v4
P54802	NAGLU	7632	ENSG00000108784	4669	17_47525616_T_C	17	47525616	T	C								NAGLU	0.6934	0.070657	9.83785e-23	35364	15509_2	SomaScan v4
P54802	NAGLU	7632	ENSG00000108784	4669	17_47658245_C_T	17	47658245	C	T								NAGLU	1.007	0.10547	1.32587e-21	35364	15509_2	SomaScan v4
P54802	NAGLU	7632	ENSG00000108784	4669	17_48345751_A_G	17	48345751	A	G								NAGLU	0.1607	0.02064	6.9215e-15	35364	15509_2	SomaScan v4
P54802	NAGLU	7632	ENSG00000108784	4669	17_48651929_G_A	17	48651929	G	A								NAGLU	0.6952	0.085726	5.08159e-16	35365	15509_2	SomaScan v4
P54802	NAGLU	7632	ENSG00000108784	4669	17_48715687_A_G	17	48715687	A	G								NAGLU	0.1609	0.024184	2.8688e-11	35366	15509_2	SomaScan v4
P54802	NAGLU	7632	ENSG00000108784	4669	17_49084182_T_C	17	49084182	T	C								NAGLU	0.7515	0.081507	2.9703e-20	35361	15509_2	SomaScan v4
P54802	NAGLU	7632	ENSG00000108784	4669	17_49108082_A_G	17	49108082	A	G								NAGLU	0.094	0.016087	5.118e-09	35360	15509_2	SomaScan v4
P54802	NAGLU	7632	ENSG00000108784	4669	17_49170697_T_G	17	49170697	T	G								NAGLU	0.1382	0.023029	1.95898e-09	35361	15509_2	SomaScan v4
P54802	NAGLU	7632	ENSG00000108784	4669	17_49170984_G_T	17	49170984	G	T								NAGLU	0.2571	0.043632	3.804e-09	35361	15509_2	SomaScan v4
P54802	NAGLU	7632	ENSG00000108784	4669	17_49207945_C_T	17	49207945	C	T								NAGLU	0.7325	0.05924	4.04483e-35	35363	15509_2	SomaScan v4
P54802	NAGLU	7632	ENSG00000108784	4669	17_49287330_G_A	17	49287330	G	A								NAGLU	0.2498	0.038487	8.55658e-11	35370	15509_2	SomaScan v4
P54802	NAGLU	7632	ENSG00000108784	4669	17_49419966_G_A	17	49419966	G	A								NAGLU	0.4951	0.063505	6.38117e-15	35368	15509_2	SomaScan v4
P54802	NAGLU	7632	ENSG00000108784	4669	17_49452452_G_A	17	49452452	G	A								NAGLU	0.1694	0.030969	4.49904e-08	35367	15509_2	SomaScan v4
P54802	NAGLU	7632	ENSG00000108784	4669	17_49979093_C_T	17	49979093	C	T								NAGLU	0.356	0.045164	3.21218e-15	35361	15509_2	SomaScan v4
P54802	NAGLU	7632	ENSG00000108784	4669	17_49982937_C_T	17	49982937	C	T								NAGLU	-0.0659	0.010391	2.26501e-10	35362	15509_2	SomaScan v4
P54802	NAGLU	7632	ENSG00000108784	4669	17_50167571_G_A	17	50167571	G	A								NAGLU	0.6378	0.088736	6.59326e-13	35364	15509_2	SomaScan v4
P54802	NAGLU	7632	ENSG00000108784	4669	17_50341859_C_T	17	50341859	C	T								NAGLU	0.22	0.034633	2.12202e-10	35365	15509_2	SomaScan v4
P54802	NAGLU	7632	ENSG00000108784	4669	17_51782976_A_G	17	51782976	A	G								NAGLU	0.5062	0.071585	1.53497e-12	35362	15509_2	SomaScan v4
P54802	NAGLU	7632	ENSG00000108784	4669	17_53180086_C_T	17	53180086	C	T								NAGLU	0.5058	0.079926	2.47799e-10	35362	15509_2	SomaScan v4
P54802	NAGLU	7632	ENSG00000108784	4669	17_54990722_T_C	17	54990722	T	C								NAGLU	0.5701	0.102144	2.38699e-08	35371	15509_2	SomaScan v4
Q9UK23	NAGPA	17378	ENSG00000103174	51172	11_126393990_A_G	11	126393990	A	G								NAGPA	0.0499	0.00877	1.26999e-08	35365	11208_15	SomaScan v4
Q9UK23	NAGPA	17378	ENSG00000103174	51172	16_2430006_A_G	16	2430006	A	G								NAGPA	-0.8572	0.12984	4.05695e-11	35309	11208_15	SomaScan v4
Q9UK23	NAGPA	17378	ENSG00000103174	51172	16_3032076_C_T	16	3032076	C	T								NAGPA	-0.4605	0.053787	1.11301e-17	35313	11208_15	SomaScan v4
Q9UK23	NAGPA	17378	ENSG00000103174	51172	16_3121347_G_A	16	3121347	G	A								NAGPA	-0.6902	0.1242	2.74202e-08	35321	11208_15	SomaScan v4
Q9UK23	NAGPA	17378	ENSG00000103174	51172	16_3262926_C_T	16	3262926	C	T								NAGPA	-0.3915	0.059606	5.09448e-11	35331	11208_15	SomaScan v4
Q9UK23	NAGPA	17378	ENSG00000103174	51172	16_3435355_C_T	16	3435355	C	T								NAGPA	-0.242	0.030315	1.43087e-15	35340	11208_15	SomaScan v4
Q9UK23	NAGPA	17378	ENSG00000103174	51172	16_3639535_T_C	16	3639535	T	C								NAGPA	-0.3676	0.05176	1.22914e-12	35340	11208_15	SomaScan v4
Q9UK23	NAGPA	17378	ENSG00000103174	51172	16_3642086_A_G	16	3642086	A	G								NAGPA	0.1248	0.021916	1.238e-08	35340	11208_15	SomaScan v4
Q9UK23	NAGPA	17378	ENSG00000103174	51172	16_3959905_A_G	16	3959905	A	G								NAGPA	-0.0961	0.011649	1.59294e-16	35342	11208_15	SomaScan v4
Q9UK23	NAGPA	17378	ENSG00000103174	51172	16_3961507_C_T	16	3961507	C	T								NAGPA	-0.3034	0.044995	1.55096e-11	35342	11208_15	SomaScan v4
Q9UK23	NAGPA	17378	ENSG00000103174	51172	16_4009037_C_T	16	4009037	C	T								NAGPA	-0.2773	0.049532	2.16302e-08	35344	11208_15	SomaScan v4
Q9UK23	NAGPA	17378	ENSG00000103174	51172	16_6040702_C_T	16	6040702	C	T								NAGPA	-0.4153	0.058199	9.62055e-13	35371	11208_15	SomaScan v4
Q9UK23	NAGPA	17378	ENSG00000103174	51172	16_6079715_G_A	16	6079715	G	A								NAGPA	-0.314	0.04885	1.29399e-10	35369	11208_15	SomaScan v4
Q9UK23	NAGPA	17378	ENSG00000103174	51172	16_6515808_C_T	16	6515808	C	T								NAGPA	-0.2802	0.049382	1.39399e-08	35373	11208_15	SomaScan v4
Q9UK23	NAGPA	17378	ENSG00000103174	51172	16_6649737_G_T	16	6649737	G	T								NAGPA	-0.3053	0.045945	3.03319e-11	35374	11208_15	SomaScan v4
Q9UK23	NAGPA	17378	ENSG00000103174	51172	16_933907_G_A	16	933907	G	A								NAGPA	-0.288	0.048534	2.95597e-09	35305	11208_15	SomaScan v4
Q9UK23	NAGPA	17378	ENSG00000103174	51172	17_7176274_C_A	17	7176274	C	A								NAGPA	0.069	0.010205	1.36804e-11	35361	11208_15	SomaScan v4
Q9UK23	NAGPA	17378	ENSG00000103174	51172	17_7599213_C_T	17	7599213	C	T								NAGPA	0.3481	0.047793	3.25387e-13	35370	11208_15	SomaScan v4
Q9UK23	NAGPA	17378	ENSG00000103174	51172	3_5056745_A_G	3	5056745	A	G								NAGPA	0.3297	0.052906	4.61201e-10	35357	11208_15	SomaScan v4
Q9UK23	NAGPA	17378	ENSG00000103174	51172	9_133278537_C_T	9	133278537	C	T								NAGPA	-0.1231	0.01557	2.65705e-15	35362	11208_15	SomaScan v4
Q9UK23	NAGPA	17378	ENSG00000103174	51172	9_136212109_G_A	9	136212109	G	A								NAGPA	-0.0526	0.008752	1.85802e-09	35259	11208_15	SomaScan v4
Q8N159	NAGS	17996	ENSG00000161653	162417	1_196695521_C_T	1	196695521	C	T								NAGS	-0.1173	0.008092	1.29092e-47	35329	11247_20	SomaScan v4
Q8N159	NAGS	17996	ENSG00000161653	162417	1_196813906_A_C	1	196813906	A	C								NAGS	-0.0603	0.01019	3.27198e-09	35328	11247_20	SomaScan v4
Q8N159	NAGS	17996	ENSG00000161653	162417	3_165762312_G_A	3	165762312	G	A								NAGS	0.0723	0.010084	7.5024e-13	35330	11247_20	SomaScan v4
Q69YI7	NAIF1	25446	ENSG00000171169	203245	1_202142651_T_G	1	202142651	T	G								NAIF1	-0.2204	0.018854	1.43814e-31	35358	18301_10	SomaScan v4
Q69YI7	NAIF1	25446	ENSG00000171169	203245	10_10902528_G_T	10	10902528	G	T								NAIF1	0.3691	0.060798	1.27201e-09	35363	18301_10	SomaScan v4
Q69YI7	NAIF1	25446	ENSG00000171169	203245	10_11189466_G_A	10	11189466	G	A								NAIF1	0.3346	0.059075	1.47901e-08	35370	18301_10	SomaScan v4
Q69YI7	NAIF1	25446	ENSG00000171169	203245	10_11277376_G_A	10	11277376	G	A								NAIF1	0.3051	0.050141	1.166e-09	35376	18301_10	SomaScan v4
Q69YI7	NAIF1	25446	ENSG00000171169	203245	10_6803179_A_G	10	6803179	A	G								NAIF1	0.5517	0.08495	8.33297e-11	35354	18301_10	SomaScan v4
Q69YI7	NAIF1	25446	ENSG00000171169	203245	10_6906178_C_T	10	6906178	C	T								NAIF1	0.5781	0.091794	3.01898e-10	35355	18301_10	SomaScan v4
Q69YI7	NAIF1	25446	ENSG00000171169	203245	10_7263594_C_T	10	7263594	C	T								NAIF1	0.2001	0.028487	2.15179e-12	35354	18301_10	SomaScan v4
Q69YI7	NAIF1	25446	ENSG00000171169	203245	10_7586105_C_T	10	7586105	C	T								NAIF1	0.6613	0.103322	1.54999e-10	35350	18301_10	SomaScan v4
Q69YI7	NAIF1	25446	ENSG00000171169	203245	10_7701818_T_C	10	7701818	T	C								NAIF1	0.6838	0.021939	1e-199	35361	18301_10	SomaScan v4
Q69YI7	NAIF1	25446	ENSG00000171169	203245	10_7717687_G_A	10	7717687	G	A								NAIF1	0.4002	0.061411	7.18456e-11	35361	18301_10	SomaScan v4
Q69YI7	NAIF1	25446	ENSG00000171169	203245	10_8060991_G_A	10	8060991	G	A								NAIF1	0.7585	0.103261	2.05022e-13	35356	18301_10	SomaScan v4
Q69YI7	NAIF1	25446	ENSG00000171169	203245	10_8061763_C_T	10	8061763	C	T								NAIF1	0.2229	0.039297	1.41e-08	35356	18301_10	SomaScan v4
Q69YI7	NAIF1	25446	ENSG00000171169	203245	10_8185519_T_C	10	8185519	T	C								NAIF1	0.2109	0.033663	3.72701e-10	35359	18301_10	SomaScan v4
Q69YI7	NAIF1	25446	ENSG00000171169	203245	10_8354210_C_T	10	8354210	C	T								NAIF1	0.3553	0.047939	1.24911e-13	35356	18301_10	SomaScan v4
Q69YI7	NAIF1	25446	ENSG00000171169	203245	3_56815721_T_C	3	56815721	T	C								NAIF1	0.0534	0.008187	6.89604e-11	35356	18301_10	SomaScan v4
Q9H9S0	NANOG	20857	ENSG00000111704	79923	1_196695521_C_T	1	196695521	C	T								NANOG	-0.0645	0.007937	4.40961e-16	35338	2732_58	SomaScan v4
Q9H9S0	NANOG	20857	ENSG00000111704	79923	17_66202522_T_C	17	66202522	T	C								NANOG	-0.0901	0.015664	8.81292e-09	35370	2732_58	SomaScan v4
Q8TBE9	NANP	16140	ENSG00000170191	140838	19_44908822_C_T	19	44908822	C	T								NANP	0.1292	0.016763	1.28292e-14	35367	16863_47	SomaScan v4
Q8TBE9	NANP	16140	ENSG00000170191	140838	2_3592552_C_T	2	3592552	C	T								NANP	-0.0564	0.010269	3.97e-08	35332	16863_47	SomaScan v4
Q8TBE9	NANP	16140	ENSG00000170191	140838	4_73852384_G_A	4	73852384	G	A								NANP	-0.1108	0.0087	3.76791e-37	35348	16863_47	SomaScan v4
Q9NR45	NANS	19237	ENSG00000095380	54187	9_101436158_G_A	9	101436158	G	A								NANS	-0.4667	0.07236	1.12101e-10	35338	17802_4	SomaScan v4
Q9NR45	NANS	19237	ENSG00000095380	54187	9_93961775_C_T	9	93961775	C	T								NANS	-0.4385	0.06116	7.5145e-13	35350	17802_4	SomaScan v4
Q9NR45	NANS	19237	ENSG00000095380	54187	9_96777575_G_A	9	96777575	G	A								NANS	-0.7034	0.071361	6.39882e-23	35345	17802_4	SomaScan v4
P55209	NAP1L1	7637	ENSG00000187109	4673	11_198986_T_C	11	198986	T	C								NAP1L1	0.0449	0.008123	3.24399e-08	35352	13636_20	SomaScan v4
P55209	NAP1L1	7637	ENSG00000187109	4673	11_2975459_A_G	11	2975459	A	G								NAP1L1	0.1266	0.010186	1.83189e-35	35367	13636_20	SomaScan v4
P55209	NAP1L1	7637	ENSG00000187109	4673	7_106676033_G_A	7	106676033	G	A								NAP1L1	-0.0459	0.008158	1.837e-08	35357	13636_20	SomaScan v4
Q9ULW6	NAP1L2	7638	ENSG00000186462	4674	11_116764897_C_A	11	116764897	C	A								NAP1L2	-0.1026	0.017652	6.158e-09	35371	13529_39	SomaScan v4
Q9ULW6	NAP1L2	7638	ENSG00000186462	4674	16_56953457_T_C	16	56953457	T	C								NAP1L2	0.0492	0.008633	1.20601e-08	35363	13529_39	SomaScan v4
Q9ULW6	NAP1L2	7638	ENSG00000186462	4674	17_28367840_G_A	17	28367840	G	A								NAP1L2	0.0861	0.008085	1.75914e-26	35354	13529_39	SomaScan v4
Q9ULW6	NAP1L2	7638	ENSG00000186462	4674	19_44909976_G_T	19	44909976	G	T								NAP1L2	0.1022	0.017068	2.12701e-09	35360	13529_39	SomaScan v4
Q9ULW6	NAP1L2	7638	ENSG00000186462	4674	2_216622986_G_A	2	216622986	G	A								NAP1L2	-0.1546	0.02685	8.51707e-09	35353	13529_39	SomaScan v4
Q9ULW6	NAP1L2	7638	ENSG00000186462	4674	2_27588855_A_G	2	27588855	A	G								NAP1L2	0.0591	0.009733	1.26101e-09	35367	13529_39	SomaScan v4
Q9ULW6	NAP1L2	7638	ENSG00000186462	4674	3_165743688_A_G	3	165743688	A	G								NAP1L2	0.1038	0.008346	1.65691e-35	35333	13529_39	SomaScan v4
Q99733	NAP1L4	7640	ENSG00000205531	4676	11_198986_T_C	11	198986	T	C								NAP1L4	0.0499	0.008087	6.81397e-10	35352	19188_21	SomaScan v4
P54920	NAPA	7641	ENSG00000105402	8775	1_117598574_C_T	1	117598574	C	T								NAPA	-0.059	0.008103	3.30979e-13	35363	4292_5	SomaScan v4
Q9H115	NAPB	15751	ENSG00000125814	63908	1_196695521_C_T	1	196695521	C	T								NAPB	-0.1038	0.008034	3.47776e-38	35329	12655_30	SomaScan v4
Q9H115	NAPB	15751	ENSG00000125814	63908	3_165787389_A_G	3	165787389	A	G								NAPB	-0.0654	0.008021	3.53509e-16	35329	12655_30	SomaScan v4
Q9H115	NAPB	15751	ENSG00000125814	63908	4_73852384_G_A	4	73852384	G	A								NAPB	-0.0669	0.008647	1.02e-14	35339	12655_30	SomaScan v4
Q99747	NAPG	7642	ENSG00000134265	8774	1_196695521_C_T	1	196695521	C	T								NAPG	-0.0474	0.0083	1.12199e-08	35338	17773_26	SomaScan v4
Q99747	NAPG	7642	ENSG00000134265	8774	11_198986_T_C	11	198986	T	C								NAPG	0.0449	0.008149	3.59302e-08	35352	17773_26	SomaScan v4
Q99747	NAPG	7642	ENSG00000134265	8774	3_56815721_T_C	3	56815721	T	C								NAPG	0.0561	0.008363	1.97197e-11	35356	17773_26	SomaScan v4
P18440	NAT1	7645	ENSG00000171428	9	1_196695521_C_T	1	196695521	C	T								NAT1	-0.0722	0.008089	4.41469e-19	35329	12632_14	SomaScan v4
P18440	NAT1	7645	ENSG00000171428	9	10_7732354_T_C	10	7732354	T	C								NAT1	-0.4056	0.073896	4.04697e-08	35354	12632_14	SomaScan v4
P18440	NAT1	7645	ENSG00000171428	9	10_7732765_T_C	10	7732765	T	C								NAT1	-0.2866	0.021959	6.21441e-39	35354	12632_14	SomaScan v4
Q8WUY8	NAT14	28918	ENSG00000090971	57106	1_196695521_C_T	1	196695521	C	T								NAT14	-0.1185	0.008103	1.97288e-48	35329	11120_49	SomaScan v4
Q8WUY8	NAT14	28918	ENSG00000090971	57106	17_28367840_G_A	17	28367840	G	A								NAT14	-0.0997	0.007945	4.05509e-36	35351	11120_49	SomaScan v4
Q8WUY8	NAT14	28918	ENSG00000090971	57106	3_165761011_C_T	3	165761011	C	T								NAT14	0.0682	0.008564	1.67494e-15	35330	11120_49	SomaScan v4
Q8WUY8	NAT14	28918	ENSG00000090971	57106	8_27220020_C_T	8	27220020	C	T								NAT14	0.8811	0.106231	1.09295e-16	35359	11120_49	SomaScan v4
Q8WUY8	NAT14	28918	ENSG00000090971	57106	8_28722099_G_A	8	28722099	G	A								NAT14	0.4996	0.080553	5.57096e-10	35361	11120_49	SomaScan v4
Q8WUY8	NAT14	28918	ENSG00000090971	57106	8_31369916_C_T	8	31369916	C	T								NAT14	0.5637	0.095226	3.22701e-09	35349	11120_49	SomaScan v4
Q8WUY8	NAT14	28918	ENSG00000090971	57106	8_36351649_G_A	8	36351649	G	A								NAT14	0.3932	0.071365	3.59402e-08	35360	11120_49	SomaScan v4
Q8N6N6	NATD1	30770	ENSG00000274180	256302	1_21738220_G_A	1	21738220	G	A								NATD1	0.3574	0.064359	2.80498e-08	35376	18261_34	SomaScan v4
P41271	NBL1	7650	ENSG00000158747	4681	1_179504138_T_C	1	179504138	T	C								NBL1	0.1054	0.019139	3.64704e-08	35358	2944_66	SomaScan v4
P41271	NBL1	7650	ENSG00000158747	4681	1_196695521_C_T	1	196695521	C	T								NBL1	-0.0483	0.008202	3.88597e-09	35338	2944_66	SomaScan v4
P41271	NBL1	7650	ENSG00000158747	4681	16_20381010_G_A	16	20381010	G	A								NBL1	-0.0682	0.010166	1.96789e-11	35355	2944_66	SomaScan v4
P41271	NBL1	7650	ENSG00000158747	4681	17_7169772_A_G	17	7169772	A	G								NBL1	0.0654	0.009807	2.58285e-11	35370	2944_66	SomaScan v4
P41271	NBL1	7650	ENSG00000158747	4681	19_48711838_C_T	19	48711838	C	T								NBL1	-0.0508	0.008366	1.25901e-09	35378	2944_66	SomaScan v4
P41271	NBL1	7650	ENSG00000158747	4681	7_28026846_G_A	7	28026846	G	A								NBL1	-0.1733	0.031145	2.63299e-08	35371	2944_66	SomaScan v4
Q14596	NBR1	6746	ENSG00000188554	4077	11_65130754_C_T	11	65130754	C	T								NBR1	-0.0641	0.009192	3.08674e-12	35363	7696_3	SomaScan v4
Q14596	NBR1	6746	ENSG00000188554	4077	3_165833296_T_C	3	165833296	T	C								NBR1	-0.0519	0.008112	1.573e-10	35339	7696_3	SomaScan v4
Q14596	NBR1	6746	ENSG00000188554	4077	3_56815721_T_C	3	56815721	T	C								NBR1	0.0583	0.00817	9.62498e-13	35356	7696_3	SomaScan v4
Q14596	NBR1	6746	ENSG00000188554	4077	4_103425248_G_A	4	103425248	G	A								NBR1	0.114	0.020643	3.34203e-08	35340	7696_3	SomaScan v4
P61601	NCALD	7655	ENSG00000104490	83988	17_16584107_A_T	17	16584107	A	T								NCALD	-0.1016	0.018349	3.07298e-08	35355	17816_58	SomaScan v4
P61601	NCALD	7655	ENSG00000104490	83988	17_21339843_G_A	17	21339843	G	A								NCALD	-0.0524	0.008814	2.75899e-09	35354	17816_58	SomaScan v4
P61601	NCALD	7655	ENSG00000104490	83988	17_28367840_G_A	17	28367840	G	A								NCALD	0.1755	0.007854	1.30918e-110	35360	17816_58	SomaScan v4
P13591	NCAM1	7656	ENSG00000149294	4684	1_172431720_C_T	1	172431720	C	T								NCAM1	0.0518	0.008425	7.826e-10	35350	4498_62	SomaScan v4
P13591	NCAM1	7656	ENSG00000149294	4684	11_108564022_G_A	11	108564022	G	A								NCAM1	0.2982	0.044694	2.5229e-11	35355	4498_62	SomaScan v4
P13591	NCAM1	7656	ENSG00000149294	4684	11_114022388_C_T	11	114022388	C	T								NCAM1	-0.061	0.009002	1.23595e-11	35365	4498_62	SomaScan v4
P13591	NCAM1	7656	ENSG00000149294	4684	11_114138686_A_T	11	114138686	A	T								NCAM1	-0.061	0.009204	3.41979e-11	35366	4498_62	SomaScan v4
P13591	NCAM1	7656	ENSG00000149294	4684	12_111407152_C_T	12	111407152	C	T								NCAM1	-0.2542	0.029336	4.51024e-18	35370	4498_62	SomaScan v4
P13591	NCAM1	7656	ENSG00000149294	4684	12_55974294_G_A	12	55974294	G	A								NCAM1	-0.049	0.008439	6.38896e-09	35365	4498_62	SomaScan v4
P13591	NCAM1	7656	ENSG00000149294	4684	13_73534450_T_G	13	73534450	T	G								NCAM1	-0.0583	0.008436	4.81282e-12	35358	4498_62	SomaScan v4
P13591	NCAM1	7656	ENSG00000149294	4684	15_92401605_G_A	15	92401605	G	A								NCAM1	0.0616	0.008444	2.98332e-13	35374	4498_62	SomaScan v4
P13591	NCAM1	7656	ENSG00000149294	4684	16_79520098_T_C	16	79520098	T	C								NCAM1	0.0752	0.013767	4.70002e-08	35362	4498_62	SomaScan v4
P13591	NCAM1	7656	ENSG00000149294	4684	17_37219268_A_G	17	37219268	A	G								NCAM1	0.2685	0.038507	3.10814e-12	35380	4498_62	SomaScan v4
P13591	NCAM1	7656	ENSG00000149294	4684	17_37822125_T_C	17	37822125	T	C								NCAM1	0.1154	0.021015	3.992e-08	35374	4498_62	SomaScan v4
P13591	NCAM1	7656	ENSG00000149294	4684	17_38351748_G_A	17	38351748	G	A								NCAM1	0.2977	0.032718	9.10961e-20	35374	4498_62	SomaScan v4
P13591	NCAM1	7656	ENSG00000149294	4684	17_38517548_C_A	17	38517548	C	A								NCAM1	0.3873	0.038036	2.37192e-24	35375	4498_62	SomaScan v4
P13591	NCAM1	7656	ENSG00000149294	4684	17_39705465_T_C	17	39705465	T	C								NCAM1	0.0841	0.010186	1.50383e-16	35379	4498_62	SomaScan v4
P13591	NCAM1	7656	ENSG00000149294	4684	17_40083071_C_T	17	40083071	C	T								NCAM1	0.1076	0.019233	2.21202e-08	35376	4498_62	SomaScan v4
P13591	NCAM1	7656	ENSG00000149294	4684	17_41490386_C_T	17	41490386	C	T								NCAM1	0.27	0.02913	1.88322e-20	35386	4498_62	SomaScan v4
P13591	NCAM1	7656	ENSG00000149294	4684	17_41707345_G_T	17	41707345	G	T								NCAM1	0.3398	0.035169	4.37925e-22	35385	4498_62	SomaScan v4
P13591	NCAM1	7656	ENSG00000149294	4684	17_42431634_A_T	17	42431634	A	T								NCAM1	0.2082	0.032517	1.525e-10	35382	4498_62	SomaScan v4
P13591	NCAM1	7656	ENSG00000149294	4684	17_7166093_G_A	17	7166093	G	A								NCAM1	0.3354	0.049418	1.14499e-11	35370	4498_62	SomaScan v4
P13591	NCAM1	7656	ENSG00000149294	4684	2_27508073_T_C	2	27508073	T	C								NCAM1	0.069	0.008911	9.68055e-15	35373	4498_62	SomaScan v4
P13591	NCAM1	7656	ENSG00000149294	4684	3_48570942_G_T	3	48570942	G	T								NCAM1	0.3211	0.058891	4.96695e-08	35343	4498_62	SomaScan v4
P13591	NCAM1	7656	ENSG00000149294	4684	3_51852842_C_T	3	51852842	C	T								NCAM1	0.5531	0.088885	4.889e-10	35334	4498_62	SomaScan v4
P13591	NCAM1	7656	ENSG00000149294	4684	3_52015210_A_G	3	52015210	A	G								NCAM1	0.3736	0.046693	1.23197e-15	35334	4498_62	SomaScan v4
P13591	NCAM1	7656	ENSG00000149294	4684	3_52242248_G_A	3	52242248	G	A								NCAM1	0.3781	0.052511	6.00206e-13	35351	4498_62	SomaScan v4
P13591	NCAM1	7656	ENSG00000149294	4684	3_52900411_G_A	3	52900411	G	A								NCAM1	0.2598	0.040847	2.01298e-10	35351	4498_62	SomaScan v4
P13591	NCAM1	7656	ENSG00000149294	4684	3_53420702_C_T	3	53420702	C	T								NCAM1	0.3817	0.068134	2.117e-08	35351	4498_62	SomaScan v4
O15394	NCAM2	7657	ENSG00000154654	4685	12_111407152_C_T	12	111407152	C	T								NCAM2	-0.1595	0.028696	2.72502e-08	35370	6507_16	SomaScan v4
O15394	NCAM2	7657	ENSG00000154654	4685	16_236678_G_T	16	236678	G	T								NCAM2	-0.48	0.077729	6.60496e-10	35315	6507_16	SomaScan v4
O15394	NCAM2	7657	ENSG00000154654	4685	16_377925_T_C	16	377925	T	C								NCAM2	-0.1495	0.008335	6.08976e-72	35317	6507_16	SomaScan v4
O15394	NCAM2	7657	ENSG00000154654	4685	21_18054705_C_T	21	18054705	C	T								NCAM2	-0.1628	0.027644	3.88204e-09	35356	6507_16	SomaScan v4
O15394	NCAM2	7657	ENSG00000154654	4685	21_18563215_G_A	21	18563215	G	A								NCAM2	0.3185	0.055859	1.185e-08	35357	6507_16	SomaScan v4
O15394	NCAM2	7657	ENSG00000154654	4685	21_18995825_G_A	21	18995825	G	A								NCAM2	-0.2861	0.048961	5.11399e-09	35357	6507_16	SomaScan v4
O15394	NCAM2	7657	ENSG00000154654	4685	21_19044982_C_T	21	19044982	C	T								NCAM2	0.3965	0.066443	2.40902e-09	35356	6507_16	SomaScan v4
O15394	NCAM2	7657	ENSG00000154654	4685	21_19472997_C_A	21	19472997	C	A								NCAM2	0.5496	0.068021	6.48187e-16	35354	6507_16	SomaScan v4
O15394	NCAM2	7657	ENSG00000154654	4685	21_19553566_G_A	21	19553566	G	A								NCAM2	0.0758	0.011242	1.55704e-11	35352	6507_16	SomaScan v4
O15394	NCAM2	7657	ENSG00000154654	4685	21_19711425_C_T	21	19711425	C	T								NCAM2	0.1585	0.028322	2.18998e-08	35354	6507_16	SomaScan v4
O15394	NCAM2	7657	ENSG00000154654	4685	21_22004584_A_G	21	22004584	A	G								NCAM2	0.4579	0.078822	6.27495e-09	35366	6507_16	SomaScan v4
O15394	NCAM2	7657	ENSG00000154654	4685	21_22048076_C_T	21	22048076	C	T								NCAM2	0.7482	0.073676	3.13834e-24	35366	6507_16	SomaScan v4
O15394	NCAM2	7657	ENSG00000154654	4685	21_22187911_T_C	21	22187911	T	C								NCAM2	-0.252	0.03506	6.59326e-13	35365	6507_16	SomaScan v4
O15394	NCAM2	7657	ENSG00000154654	4685	21_22206109_A_G	21	22206109	A	G								NCAM2	0.2764	0.032155	8.2699e-18	35364	6507_16	SomaScan v4
O15394	NCAM2	7657	ENSG00000154654	4685	21_22311990_G_A	21	22311990	G	A								NCAM2	0.2265	0.031761	9.93574e-13	35364	6507_16	SomaScan v4
O15394	NCAM2	7657	ENSG00000154654	4685	21_22370723_C_T	21	22370723	C	T								NCAM2	-0.24	0.035334	1.10306e-11	35364	6507_16	SomaScan v4
O15394	NCAM2	7657	ENSG00000154654	4685	21_22412658_C_T	21	22412658	C	T								NCAM2	0.1711	0.028885	3.15297e-09	35363	6507_16	SomaScan v4
O15394	NCAM2	7657	ENSG00000154654	4685	21_22473354_C_T	21	22473354	C	T								NCAM2	0.2401	0.039634	1.37899e-09	35363	6507_16	SomaScan v4
O15394	NCAM2	7657	ENSG00000154654	4685	21_22520078_T_C	21	22520078	T	C								NCAM2	0.2531	0.045733	3.12399e-08	35363	6507_16	SomaScan v4
O15394	NCAM2	7657	ENSG00000154654	4685	21_22910501_T_C	21	22910501	T	C								NCAM2	-0.2252	0.034964	1.18801e-10	35363	6507_16	SomaScan v4
O15394	NCAM2	7657	ENSG00000154654	4685	21_23124287_A_G	21	23124287	A	G								NCAM2	0.2897	0.050615	1.04299e-08	35364	6507_16	SomaScan v4
O15394	NCAM2	7657	ENSG00000154654	4685	21_23188784_C_T	21	23188784	C	T								NCAM2	-0.2953	0.053117	2.70701e-08	35364	6507_16	SomaScan v4
O15394	NCAM2	7657	ENSG00000154654	4685	21_23260458_G_A	21	23260458	G	A								NCAM2	-0.1748	0.028913	1.487e-09	35364	6507_16	SomaScan v4
O15394	NCAM2	7657	ENSG00000154654	4685	21_23377915_G_A	21	23377915	G	A								NCAM2	0.0687	0.008748	4.05976e-15	35364	6507_16	SomaScan v4
O15394	NCAM2	7657	ENSG00000154654	4685	21_23960719_T_C	21	23960719	T	C								NCAM2	0.0726	0.010752	1.45915e-11	35362	6507_16	SomaScan v4
O15394	NCAM2	7657	ENSG00000154654	4685	21_25636472_G_A	21	25636472	G	A								NCAM2	0.1184	0.020471	7.30096e-09	35367	6507_16	SomaScan v4
O15394	NCAM2	7657	ENSG00000154654	4685	4_29692242_C_T	4	29692242	C	T								NCAM2	0.0458	0.008281	3.19396e-08	35354	6507_16	SomaScan v4
O14594	NCAN	2465	ENSG00000130287	1463	1_161650727_C_T	1	161650727	C	T								NCAN	0.0719	0.011294	1.935e-10	35351	15573_110	SomaScan v4
O14594	NCAN	2465	ENSG00000130287	1463	1_183018917_C_T	1	183018917	C	T								NCAN	-0.0479	0.008752	4.41998e-08	35360	15573_110	SomaScan v4
O14594	NCAN	2465	ENSG00000130287	1463	10_17833858_T_G	10	17833858	T	G								NCAN	0.0511	0.008934	1.065e-08	35352	15573_110	SomaScan v4
O14594	NCAN	2465	ENSG00000130287	1463	10_71978651_T_C	10	71978651	T	C								NCAN	0.0712	0.008998	2.50669e-15	35372	15573_110	SomaScan v4
O14594	NCAN	2465	ENSG00000130287	1463	11_47559891_G_A	11	47559891	G	A								NCAN	0.0583	0.009689	1.77198e-09	35377	15573_110	SomaScan v4
O14594	NCAN	2465	ENSG00000130287	1463	11_94956923_C_T	11	94956923	C	T								NCAN	-0.0615	0.010469	4.23799e-09	35359	15573_110	SomaScan v4
O14594	NCAN	2465	ENSG00000130287	1463	12_101190253_T_C	12	101190253	T	C								NCAN	0.4406	0.061975	1.166e-12	35362	15573_110	SomaScan v4
O14594	NCAN	2465	ENSG00000130287	1463	12_102642651_A_T	12	102642651	A	T								NCAN	0.5531	0.068726	8.41977e-16	35365	15573_110	SomaScan v4
O14594	NCAN	2465	ENSG00000130287	1463	12_102903066_A_G	12	102903066	A	G								NCAN	0.5649	0.069538	4.52689e-16	35365	15573_110	SomaScan v4
O14594	NCAN	2465	ENSG00000130287	1463	12_103679168_G_A	12	103679168	G	A								NCAN	0.5142	0.089054	7.74105e-09	35363	15573_110	SomaScan v4
O14594	NCAN	2465	ENSG00000130287	1463	12_103681756_G_T	12	103681756	G	T								NCAN	0.5899	0.067945	3.88687e-18	35363	15573_110	SomaScan v4
O14594	NCAN	2465	ENSG00000130287	1463	12_103756096_G_A	12	103756096	G	A								NCAN	0.0502	0.009092	3.36202e-08	35361	15573_110	SomaScan v4
O14594	NCAN	2465	ENSG00000130287	1463	12_104584498_C_A	12	104584498	C	A								NCAN	0.0615	0.00985	4.27297e-10	35358	15573_110	SomaScan v4
O14594	NCAN	2465	ENSG00000130287	1463	12_99389746_A_G	12	99389746	A	G								NCAN	0.2979	0.052333	1.253e-08	35372	15573_110	SomaScan v4
O14594	NCAN	2465	ENSG00000130287	1463	16_17368138_G_A	16	17368138	G	A								NCAN	-0.0701	0.009249	3.46976e-14	35381	15573_110	SomaScan v4
O14594	NCAN	2465	ENSG00000130287	1463	16_53781523_T_C	16	53781523	T	C								NCAN	-0.0508	0.008634	4.01199e-09	35367	15573_110	SomaScan v4
O14594	NCAN	2465	ENSG00000130287	1463	17_50416345_G_A	17	50416345	G	A								NCAN	-0.0578	0.008621	2.01604e-11	35363	15573_110	SomaScan v4
O14594	NCAN	2465	ENSG00000130287	1463	17_7166093_G_A	17	7166093	G	A								NCAN	0.2857	0.049939	1.05901e-08	35370	15573_110	SomaScan v4
O14594	NCAN	2465	ENSG00000130287	1463	18_51067734_A_G	18	51067734	A	G								NCAN	-0.0537	0.008753	8.51197e-10	35351	15573_110	SomaScan v4
O14594	NCAN	2465	ENSG00000130287	1463	5_60837880_A_G	5	60837880	A	G								NCAN	0.0576	0.010553	4.80397e-08	35355	15573_110	SomaScan v4
O14594	NCAN	2465	ENSG00000130287	1463	6_149786434_C_T	6	149786434	C	T								NCAN	0.0718	0.009157	4.46272e-15	35380	15573_110	SomaScan v4
O14594	NCAN	2465	ENSG00000130287	1463	6_149794671_T_C	6	149794671	T	C								NCAN	-0.0683	0.009007	3.36977e-14	35380	15573_110	SomaScan v4
P14598	NCF1	7660	ENSG00000158517	653361	1_183438513_C_T	1	183438513	C	T								NCF1	-0.3402	0.033697	5.75838e-24	35356	17766_5	SomaScan v4
P14598	NCF1	7660	ENSG00000158517	653361	1_183615618_G_A	1	183615618	G	A								NCF1	-0.1511	0.025492	3.07801e-09	35360	17766_5	SomaScan v4
P14598	NCF1	7660	ENSG00000158517	653361	7_69302866_G_A	7	69302866	G	A								NCF1	0.0885	0.016195	4.63703e-08	35359	17766_5	SomaScan v4
P14598	NCF1	7660	ENSG00000158517	653361	7_71237554_G_A	7	71237554	G	A								NCF1	-0.1012	0.016496	8.531e-10	35361	17766_5	SomaScan v4
P14598	NCF1	7660	ENSG00000158517	653361	7_71736487_C_T	7	71736487	C	T								NCF1	0.3958	0.063909	5.89603e-10	35357	17766_5	SomaScan v4
P14598	NCF1	7660	ENSG00000158517	653361	7_72225708_C_T	7	72225708	C	T								NCF1	0.6249	0.103593	1.617e-09	35360	17766_5	SomaScan v4
P14598	NCF1	7660	ENSG00000158517	653361	7_72693390_G_A	7	72693390	G	A								NCF1	0.3852	0.03925	9.78814e-23	35355	17766_5	SomaScan v4
P14598	NCF1	7660	ENSG00000158517	653361	7_72807318_G_A	7	72807318	G	A								NCF1	-0.4135	0.064646	1.591e-10	35354	17766_5	SomaScan v4
P14598	NCF1	7660	ENSG00000158517	653361	7_72866873_C_T	7	72866873	C	T								NCF1	-0.4727	0.0322	8.64371e-49	35354	17766_5	SomaScan v4
P14598	NCF1	7660	ENSG00000158517	653361	7_73664600_A_C	7	73664600	A	C								NCF1	0.1886	0.02893	7.06318e-11	35355	17766_5	SomaScan v4
P14598	NCF1	7660	ENSG00000158517	653361	7_75839025_T_C	7	75839025	T	C								NCF1	0.3818	0.057125	2.33185e-11	35348	17766_5	SomaScan v4
P14598	NCF1	7660	ENSG00000158517	653361	7_75861662_C_T	7	75861662	C	T								NCF1	0.5546	0.039136	1.38102e-45	35348	17766_5	SomaScan v4
P14598	NCF1	7660	ENSG00000158517	653361	7_75900304_G_A	7	75900304	G	A								NCF1	0.406	0.071203	1.184e-08	35349	17766_5	SomaScan v4
P14598	NCF1	7660	ENSG00000158517	653361	7_76082385_G_A	7	76082385	G	A								NCF1	0.6609	0.09684	8.81252e-12	35350	17766_5	SomaScan v4
P14598	NCF1	7660	ENSG00000158517	653361	7_76320727_A_C	7	76320727	A	C								NCF1	-0.412	0.070263	4.52595e-09	35349	17766_5	SomaScan v4
P14598	NCF1	7660	ENSG00000158517	653361	7_76432146_C_T	7	76432146	C	T								NCF1	0.3811	0.06203	8.05601e-10	35349	17766_5	SomaScan v4
P14598	NCF1	7660	ENSG00000158517	653361	7_76464756_A_G	7	76464756	A	G								NCF1	0.6587	0.108515	1.278e-09	35349	17766_5	SomaScan v4
P14598	NCF1	7660	ENSG00000158517	653361	7_76569436_G_A	7	76569436	G	A								NCF1	0.3342	0.052182	1.508e-10	35348	17766_5	SomaScan v4
P14598	NCF1	7660	ENSG00000158517	653361	7_76649429_C_T	7	76649429	C	T								NCF1	-0.0801	0.012051	3.00123e-11	35347	17766_5	SomaScan v4
P14598	NCF1	7660	ENSG00000158517	653361	7_76680254_G_A	7	76680254	G	A								NCF1	0.7044	0.092224	2.208e-14	35348	17766_5	SomaScan v4
P14598	NCF1	7660	ENSG00000158517	653361	7_77212570_G_A	7	77212570	G	A								NCF1	0.588	0.085336	5.5616e-12	35351	17766_5	SomaScan v4
P14598	NCF1	7660	ENSG00000158517	653361	7_77460913_T_A	7	77460913	T	A								NCF1	0.6629	0.099422	2.60076e-11	35349	17766_5	SomaScan v4
P14598	NCF1	7660	ENSG00000158517	653361	7_77612988_C_T	7	77612988	C	T								NCF1	0.5361	0.09129	4.29299e-09	35351	17766_5	SomaScan v4
P14598	NCF1	7660	ENSG00000158517	653361	7_77634872_C_T	7	77634872	C	T								NCF1	0.4222	0.073763	1.04201e-08	35351	17766_5	SomaScan v4
P14598	NCF1	7660	ENSG00000158517	653361	7_77654590_T_C	7	77654590	T	C								NCF1	0.3681	0.036948	2.2228e-23	35351	17766_5	SomaScan v4
P14598	NCF1	7660	ENSG00000158517	653361	7_77805195_C_T	7	77805195	C	T								NCF1	0.1951	0.033114	3.819e-09	35353	17766_5	SomaScan v4
P14598	NCF1	7660	ENSG00000158517	653361	7_77914575_A_T	7	77914575	A	T								NCF1	-0.3032	0.050285	1.64301e-09	35353	17766_5	SomaScan v4
P14598	NCF1	7660	ENSG00000158517	653361	7_78207247_G_A	7	78207247	G	A								NCF1	0.2817	0.035765	3.36899e-15	35354	17766_5	SomaScan v4
P14598	NCF1	7660	ENSG00000158517	653361	7_78209789_C_T	7	78209789	C	T								NCF1	-0.3204	0.03973	7.36038e-16	35354	17766_5	SomaScan v4
P14598	NCF1	7660	ENSG00000158517	653361	7_78216825_A_G	7	78216825	A	G								NCF1	0.2912	0.040695	8.32914e-13	35354	17766_5	SomaScan v4
P14598	NCF1	7660	ENSG00000158517	653361	7_78526195_C_T	7	78526195	C	T								NCF1	0.5136	0.089965	1.137e-08	35357	17766_5	SomaScan v4
P19878	NCF2	7661	ENSG00000116701	4688	1_196560700_C_T	1	196560700	C	T								NCF2	0.0694	0.008088	9.44061e-18	35326	10047_12	SomaScan v4
P19878	NCF2	7661	ENSG00000116701	4688	1_196694952_A_G	1	196694952	A	G								NCF2	0.2164	0.008097	2.26986e-157	35326	10047_12	SomaScan v4
P19878	NCF2	7661	ENSG00000116701	4688	1_196813906_A_C	1	196813906	A	C								NCF2	0.0595	0.010236	6.13705e-09	35325	10047_12	SomaScan v4
P19878	NCF2	7661	ENSG00000116701	4688	14_79920488_T_C	14	79920488	T	C								NCF2	0.3519	0.064553	4.99896e-08	35342	10047_12	SomaScan v4
P19878	NCF2	7661	ENSG00000116701	4688	14_88490048_G_T	14	88490048	G	T								NCF2	0.3453	0.06014	9.37994e-09	35351	10047_12	SomaScan v4
P19878	NCF2	7661	ENSG00000116701	4688	14_90166475_G_A	14	90166475	G	A								NCF2	0.3638	0.065367	2.61403e-08	35351	10047_12	SomaScan v4
P19878	NCF2	7661	ENSG00000116701	4688	14_90463749_T_A	14	90463749	T	A								NCF2	0.4805	0.081107	3.13697e-09	35348	10047_12	SomaScan v4
P19878	NCF2	7661	ENSG00000116701	4688	14_90527807_C_T	14	90527807	C	T								NCF2	0.5086	0.078584	9.66718e-11	35349	10047_12	SomaScan v4
P19878	NCF2	7661	ENSG00000116701	4688	14_91071599_G_A	14	91071599	G	A								NCF2	0.3412	0.06128	2.57798e-08	35347	10047_12	SomaScan v4
P19878	NCF2	7661	ENSG00000116701	4688	14_91094436_A_C	14	91094436	A	C								NCF2	0.4033	0.069531	6.62095e-09	35347	10047_12	SomaScan v4
P19878	NCF2	7661	ENSG00000116701	4688	14_91380092_C_T	14	91380092	C	T								NCF2	0.2199	0.039189	2.009e-08	35348	10047_12	SomaScan v4
P19878	NCF2	7661	ENSG00000116701	4688	14_91529311_T_C	14	91529311	T	C								NCF2	0.3061	0.052503	5.53694e-09	35350	10047_12	SomaScan v4
P19878	NCF2	7661	ENSG00000116701	4688	14_91680641_T_C	14	91680641	T	C								NCF2	0.6657	0.088569	5.64027e-14	35349	10047_12	SomaScan v4
P19878	NCF2	7661	ENSG00000116701	4688	14_91936950_C_T	14	91936950	C	T								NCF2	0.7073	0.076402	2.09122e-20	35350	10047_12	SomaScan v4
P19878	NCF2	7661	ENSG00000116701	4688	14_92087480_T_C	14	92087480	T	C								NCF2	0.9964	0.109624	9.9747e-20	35351	10047_12	SomaScan v4
P19878	NCF2	7661	ENSG00000116701	4688	14_92309368_C_T	14	92309368	C	T								NCF2	0.4099	0.065679	4.35001e-10	35349	10047_12	SomaScan v4
P19878	NCF2	7661	ENSG00000116701	4688	14_92324169_G_T	14	92324169	G	T								NCF2	-0.3641	0.063532	9.98711e-09	35348	10047_12	SomaScan v4
P19878	NCF2	7661	ENSG00000116701	4688	14_92443892_C_T	14	92443892	C	T								NCF2	0.1454	0.025277	8.80299e-09	35354	10047_12	SomaScan v4
P19878	NCF2	7661	ENSG00000116701	4688	14_92504737_A_G	14	92504737	A	G								NCF2	0.3622	0.049238	1.89409e-13	35352	10047_12	SomaScan v4
P19878	NCF2	7661	ENSG00000116701	4688	14_92528615_G_A	14	92528615	G	A								NCF2	0.6942	0.048698	4.15432e-46	35349	10047_12	SomaScan v4
P19878	NCF2	7661	ENSG00000116701	4688	14_92562499_T_C	14	92562499	T	C								NCF2	0.538	0.077188	3.16884e-12	35348	10047_12	SomaScan v4
P19878	NCF2	7661	ENSG00000116701	4688	14_92796693_G_A	14	92796693	G	A								NCF2	0.2731	0.033062	1.45312e-16	35353	10047_12	SomaScan v4
P19878	NCF2	7661	ENSG00000116701	4688	14_92891524_C_T	14	92891524	C	T								NCF2	0.3981	0.068991	7.91207e-09	35353	10047_12	SomaScan v4
P19878	NCF2	7661	ENSG00000116701	4688	14_93015747_G_A	14	93015747	G	A								NCF2	0.815	0.10367	3.79577e-15	35354	10047_12	SomaScan v4
P19878	NCF2	7661	ENSG00000116701	4688	14_93035026_C_T	14	93035026	C	T								NCF2	0.6191	0.046539	2.231e-40	35354	10047_12	SomaScan v4
P19878	NCF2	7661	ENSG00000116701	4688	14_93169704_G_A	14	93169704	G	A								NCF2	1.1462	0.10167	1.77011e-29	35354	10047_12	SomaScan v4
P19878	NCF2	7661	ENSG00000116701	4688	14_93580989_A_G	14	93580989	A	G								NCF2	0.2827	0.04845	5.38295e-09	35357	10047_12	SomaScan v4
P19878	NCF2	7661	ENSG00000116701	4688	14_93655127_C_T	14	93655127	C	T								NCF2	0.6182	0.044347	3.62326e-44	35357	10047_12	SomaScan v4
P19878	NCF2	7661	ENSG00000116701	4688	14_93771610_A_C	14	93771610	A	C								NCF2	0.3426	0.057828	3.13401e-09	35356	10047_12	SomaScan v4
P19878	NCF2	7661	ENSG00000116701	4688	14_93785650_C_T	14	93785650	C	T								NCF2	0.3648	0.049838	2.48599e-13	35357	10047_12	SomaScan v4
P19878	NCF2	7661	ENSG00000116701	4688	14_93814610_C_T	14	93814610	C	T								NCF2	1.0781	0.124658	5.22035e-18	35356	10047_12	SomaScan v4
P19878	NCF2	7661	ENSG00000116701	4688	14_93843028_A_G	14	93843028	A	G								NCF2	0.5116	0.03367	3.85123e-52	35357	10047_12	SomaScan v4
P19878	NCF2	7661	ENSG00000116701	4688	14_93850889_G_T	14	93850889	G	T								NCF2	0.8402	0.106557	3.14485e-15	35358	10047_12	SomaScan v4
P19878	NCF2	7661	ENSG00000116701	4688	14_93983924_C_T	14	93983924	C	T								NCF2	0.2882	0.047111	9.50802e-10	35357	10047_12	SomaScan v4
P19878	NCF2	7661	ENSG00000116701	4688	14_93999573_G_A	14	93999573	G	A								NCF2	0.6341	0.088982	1.03205e-12	35358	10047_12	SomaScan v4
P19878	NCF2	7661	ENSG00000116701	4688	14_94004154_C_T	14	94004154	C	T								NCF2	1.0092	0.074403	6.54485e-42	35358	10047_12	SomaScan v4
P19878	NCF2	7661	ENSG00000116701	4688	14_94027470_T_G	14	94027470	T	G								NCF2	0.9477	0.026125	1e-199	35359	10047_12	SomaScan v4
P19878	NCF2	7661	ENSG00000116701	4688	14_94038192_C_T	14	94038192	C	T								NCF2	0.4453	0.057676	1.15691e-14	35359	10047_12	SomaScan v4
P19878	NCF2	7661	ENSG00000116701	4688	14_94150857_G_A	14	94150857	G	A								NCF2	0.3624	0.033673	5.17845e-27	35360	10047_12	SomaScan v4
P19878	NCF2	7661	ENSG00000116701	4688	14_94378610_C_T	14	94378610	C	T								NCF2	1.2494	0.043407	3.43558e-182	35360	10047_12	SomaScan v4
P19878	NCF2	7661	ENSG00000116701	4688	14_94379607_C_A	14	94379607	C	A								NCF2	0.6737	0.069729	4.38733e-22	35360	10047_12	SomaScan v4
P19878	NCF2	7661	ENSG00000116701	4688	14_94499302_T_C	14	94499302	T	C								NCF2	0.3755	0.057818	8.32914e-11	35360	10047_12	SomaScan v4
P19878	NCF2	7661	ENSG00000116701	4688	14_94524672_T_C	14	94524672	T	C								NCF2	0.7042	0.079933	1.25285e-18	35358	10047_12	SomaScan v4
P19878	NCF2	7661	ENSG00000116701	4688	14_94542155_C_T	14	94542155	C	T								NCF2	0.2627	0.045485	7.66902e-09	35359	10047_12	SomaScan v4
P19878	NCF2	7661	ENSG00000116701	4688	14_94566931_C_T	14	94566931	C	T								NCF2	0.5504	0.070951	8.66363e-15	35360	10047_12	SomaScan v4
P19878	NCF2	7661	ENSG00000116701	4688	14_94659080_A_C	14	94659080	A	C								NCF2	1.1607	0.038854	4.40555e-196	35360	10047_12	SomaScan v4
P19878	NCF2	7661	ENSG00000116701	4688	14_94687511_C_T	14	94687511	C	T								NCF2	0.7925	0.086066	3.31971e-20	35358	10047_12	SomaScan v4
P19878	NCF2	7661	ENSG00000116701	4688	14_94715767_G_A	14	94715767	G	A								NCF2	0.5295	0.043083	1.02094e-34	35359	10047_12	SomaScan v4
P19878	NCF2	7661	ENSG00000116701	4688	14_94860009_C_T	14	94860009	C	T								NCF2	0.3582	0.035754	1.2659e-23	35355	10047_12	SomaScan v4
P19878	NCF2	7661	ENSG00000116701	4688	14_94905216_C_T	14	94905216	C	T								NCF2	0.5668	0.037513	1.40217e-51	35359	10047_12	SomaScan v4
P19878	NCF2	7661	ENSG00000116701	4688	14_95008896_G_A	14	95008896	G	A								NCF2	0.441	0.065882	2.1752e-11	35359	10047_12	SomaScan v4
P19878	NCF2	7661	ENSG00000116701	4688	14_95300701_G_A	14	95300701	G	A								NCF2	0.6786	0.104673	8.98876e-11	35363	10047_12	SomaScan v4
P19878	NCF2	7661	ENSG00000116701	4688	14_95404704_C_T	14	95404704	C	T								NCF2	1.195	0.124433	7.72325e-22	35365	10047_12	SomaScan v4
P19878	NCF2	7661	ENSG00000116701	4688	14_95932530_G_T	14	95932530	G	T								NCF2	0.579	0.099393	5.69902e-09	35371	10047_12	SomaScan v4
P19878	NCF2	7661	ENSG00000116701	4688	14_95960529_C_T	14	95960529	C	T								NCF2	0.1873	0.024326	1.3649e-14	35370	10047_12	SomaScan v4
P19878	NCF2	7661	ENSG00000116701	4688	14_96233140_C_T	14	96233140	C	T								NCF2	0.983	0.117744	6.90558e-17	35369	10047_12	SomaScan v4
P19878	NCF2	7661	ENSG00000116701	4688	14_96371540_G_T	14	96371540	G	T								NCF2	0.2082	0.035783	5.94306e-09	35369	10047_12	SomaScan v4
P19878	NCF2	7661	ENSG00000116701	4688	14_97154968_C_T	14	97154968	C	T								NCF2	0.3659	0.06047	1.43999e-09	35366	10047_12	SomaScan v4
P19878	NCF2	7661	ENSG00000116701	4688	14_97629756_T_C	14	97629756	T	C								NCF2	0.5398	0.089745	1.80098e-09	35371	10047_12	SomaScan v4
Q15080	NCF4	7662	ENSG00000100365	4689	1_196695521_C_T	1	196695521	C	T								NCF4	-0.1522	0.008106	1.20504e-78	35338	14060_67	SomaScan v4
Q15080	NCF4	7662	ENSG00000100365	4689	1_196813906_A_C	1	196813906	A	C								NCF4	-0.0632	0.01023	6.50205e-10	35337	14060_67	SomaScan v4
Q15080	NCF4	7662	ENSG00000100365	4689	19_6713251_G_A	19	6713251	G	A								NCF4	-0.0748	0.009312	9.55873e-16	35372	14060_67	SomaScan v4
Q15080	NCF4	7662	ENSG00000100365	4689	2_27588855_A_G	2	27588855	A	G								NCF4	0.0539	0.009588	1.895e-08	35373	14060_67	SomaScan v4
P16333	NCK1	7664	ENSG00000158092	4690	1_196677131_A_G	1	196677131	A	G								NCK1	-0.0448	0.008167	4.12601e-08	35338	5014_49	SomaScan v4
P16333	NCK1	7664	ENSG00000158092	4690	3_186735629_A_T	3	186735629	A	T								NCK1	0.0563	0.008246	8.62979e-12	35367	5014_49	SomaScan v4
O43639	NCK2	7665	ENSG00000071051	8440	12_54336088_T_C	12	54336088	T	C								NCK2	0.0498	0.008133	9.18608e-10	35366	13615_60	SomaScan v4
O43639	NCK2	7665	ENSG00000071051	8440	9_132989126_C_T	9	132989126	C	T								NCK2	-0.2117	0.032555	7.88678e-11	35361	13615_60	SomaScan v4
P19338	NCL	7667	ENSG00000115053	4691	1_196695521_C_T	1	196695521	C	T								NCL	-0.1045	0.008013	7.16968e-39	35338	13655_34	SomaScan v4
Q5T1S8	NCMAP	29332	ENSG00000184454	400746	1_196695521_C_T	1	196695521	C	T								NCMAP	-0.0572	0.008176	2.62724e-12	35338	14614_41	SomaScan v4
Q5T1S8	NCMAP	29332	ENSG00000184454	400746	12_101190253_T_C	12	101190253	T	C								NCMAP	0.3737	0.05829	1.44501e-10	35362	14614_41	SomaScan v4
Q5T1S8	NCMAP	29332	ENSG00000184454	400746	12_102642651_A_T	12	102642651	A	T								NCMAP	0.4936	0.064627	2.21106e-14	35365	14614_41	SomaScan v4
Q5T1S8	NCMAP	29332	ENSG00000184454	400746	12_102903066_A_G	12	102903066	A	G								NCMAP	0.4882	0.065384	8.22432e-14	35365	14614_41	SomaScan v4
Q5T1S8	NCMAP	29332	ENSG00000184454	400746	12_103679168_G_A	12	103679168	G	A								NCMAP	0.4813	0.08375	9.09201e-09	35363	14614_41	SomaScan v4
Q5T1S8	NCMAP	29332	ENSG00000184454	400746	12_103681756_G_T	12	103681756	G	T								NCMAP	0.5413	0.063892	2.41102e-17	35363	14614_41	SomaScan v4
Q5T1S8	NCMAP	29332	ENSG00000184454	400746	12_103755244_G_A	12	103755244	G	A								NCMAP	0.0836	0.014882	1.937e-08	35361	14614_41	SomaScan v4
Q5T1S8	NCMAP	29332	ENSG00000184454	400746	12_103942275_G_T	12	103942275	G	T								NCMAP	0.1695	0.028376	2.32498e-09	35361	14614_41	SomaScan v4
Q5T1S8	NCMAP	29332	ENSG00000184454	400746	12_120977490_G_A	12	120977490	G	A								NCMAP	-0.0667	0.00822	4.87753e-16	35365	14614_41	SomaScan v4
Q5T1S8	NCMAP	29332	ENSG00000184454	400746	15_40367670_G_A	15	40367670	G	A								NCMAP	-0.2801	0.046919	2.37498e-09	35363	14614_41	SomaScan v4
Q5T1S8	NCMAP	29332	ENSG00000184454	400746	15_43434427_A_C	15	43434427	A	C								NCMAP	-0.2539	0.024292	1.43186e-25	35363	14614_41	SomaScan v4
Q5T1S8	NCMAP	29332	ENSG00000184454	400746	15_44101144_A_G	15	44101144	A	G								NCMAP	-0.1858	0.020755	3.49301e-19	35360	14614_41	SomaScan v4
Q5T1S8	NCMAP	29332	ENSG00000184454	400746	15_44772547_C_T	15	44772547	C	T								NCMAP	-0.2909	0.046786	5.04696e-10	35365	14614_41	SomaScan v4
Q5T1S8	NCMAP	29332	ENSG00000184454	400746	17_7166093_G_A	17	7166093	G	A								NCMAP	0.2915	0.046959	5.38406e-10	35370	14614_41	SomaScan v4
Q5T1S8	NCMAP	29332	ENSG00000184454	400746	19_50288017_T_C	19	50288017	T	C								NCMAP	0.2346	0.042491	3.36698e-08	35374	14614_41	SomaScan v4
Q5T1S8	NCMAP	29332	ENSG00000184454	400746	3_124727230_T_C	3	124727230	T	C								NCMAP	-0.0993	0.013442	1.49796e-13	35369	14614_41	SomaScan v4
Q5T1S8	NCMAP	29332	ENSG00000184454	400746	8_18414956_G_A	8	18414956	G	A								NCMAP	-0.0741	0.010321	7.00326e-13	35377	14614_41	SomaScan v4
Q5T1S8	NCMAP	29332	ENSG00000184454	400746	9_100287408_A_C	9	100287408	A	C								NCMAP	-0.5593	0.077776	6.4254e-13	35345	14614_41	SomaScan v4
Q5T1S8	NCMAP	29332	ENSG00000184454	400746	9_100308778_T_C	9	100308778	T	C								NCMAP	-0.6094	0.080516	3.76877e-14	35343	14614_41	SomaScan v4
Q5T1S8	NCMAP	29332	ENSG00000184454	400746	9_101857560_A_C	9	101857560	A	C								NCMAP	-0.5586	0.081284	6.31975e-12	35346	14614_41	SomaScan v4
Q5T1S8	NCMAP	29332	ENSG00000184454	400746	9_104429752_C_T	9	104429752	C	T								NCMAP	-0.3788	0.065889	8.97202e-09	35363	14614_41	SomaScan v4
Q5T1S8	NCMAP	29332	ENSG00000184454	400746	9_104716005_A_G	9	104716005	A	G								NCMAP	-0.5971	0.108144	3.36403e-08	35363	14614_41	SomaScan v4
Q5T1S8	NCMAP	29332	ENSG00000184454	400746	9_105379282_A_C	9	105379282	A	C								NCMAP	-0.3006	0.050555	2.74802e-09	35361	14614_41	SomaScan v4
Q5T1S8	NCMAP	29332	ENSG00000184454	400746	9_106299842_T_C	9	106299842	T	C								NCMAP	-0.5872	0.105998	3.02901e-08	35365	14614_41	SomaScan v4
Q5T1S8	NCMAP	29332	ENSG00000184454	400746	9_87242526_G_A	9	87242526	G	A								NCMAP	-0.7209	0.098602	2.64789e-13	35358	14614_41	SomaScan v4
Q5T1S8	NCMAP	29332	ENSG00000184454	400746	9_88031206_C_T	9	88031206	C	T								NCMAP	-0.365	0.047513	1.56495e-14	35362	14614_41	SomaScan v4
Q5T1S8	NCMAP	29332	ENSG00000184454	400746	9_89322308_A_G	9	89322308	A	G								NCMAP	-0.5467	0.076478	8.77203e-13	35361	14614_41	SomaScan v4
Q5T1S8	NCMAP	29332	ENSG00000184454	400746	9_89375424_G_A	9	89375424	G	A								NCMAP	-0.457	0.067684	1.45915e-11	35362	14614_41	SomaScan v4
Q5T1S8	NCMAP	29332	ENSG00000184454	400746	9_89717878_C_T	9	89717878	C	T								NCMAP	-0.2699	0.046086	4.72999e-09	35362	14614_41	SomaScan v4
Q5T1S8	NCMAP	29332	ENSG00000184454	400746	9_89775681_G_A	9	89775681	G	A								NCMAP	-0.4729	0.072025	5.17488e-11	35361	14614_41	SomaScan v4
Q5T1S8	NCMAP	29332	ENSG00000184454	400746	9_89819410_C_A	9	89819410	C	A								NCMAP	-0.3905	0.051726	4.3722e-14	35360	14614_41	SomaScan v4
Q5T1S8	NCMAP	29332	ENSG00000184454	400746	9_89938935_A_G	9	89938935	A	G								NCMAP	0.1036	0.016175	1.50401e-10	35362	14614_41	SomaScan v4
Q5T1S8	NCMAP	29332	ENSG00000184454	400746	9_90117331_T_C	9	90117331	T	C								NCMAP	-0.586	0.073013	1.00693e-15	35360	14614_41	SomaScan v4
Q5T1S8	NCMAP	29332	ENSG00000184454	400746	9_90335019_T_C	9	90335019	T	C								NCMAP	-0.511	0.050105	2.01187e-24	35358	14614_41	SomaScan v4
Q5T1S8	NCMAP	29332	ENSG00000184454	400746	9_90488106_G_A	9	90488106	G	A								NCMAP	-1.0985	0.102475	8.23e-27	35358	14614_41	SomaScan v4
Q5T1S8	NCMAP	29332	ENSG00000184454	400746	9_90601745_A_G	9	90601745	A	G								NCMAP	-0.376	0.067597	2.66097e-08	35358	14614_41	SomaScan v4
Q5T1S8	NCMAP	29332	ENSG00000184454	400746	9_90605117_C_A	9	90605117	C	A								NCMAP	0.1045	0.013281	3.59998e-15	35358	14614_41	SomaScan v4
Q5T1S8	NCMAP	29332	ENSG00000184454	400746	9_90703899_A_C	9	90703899	A	C								NCMAP	-0.5165	0.073166	1.67417e-12	35359	14614_41	SomaScan v4
Q5T1S8	NCMAP	29332	ENSG00000184454	400746	9_90744266_T_C	9	90744266	T	C								NCMAP	-0.3053	0.038651	2.81579e-15	35358	14614_41	SomaScan v4
Q5T1S8	NCMAP	29332	ENSG00000184454	400746	9_91001308_G_T	9	91001308	G	T								NCMAP	-0.6423	0.054976	1.5531e-31	35358	14614_41	SomaScan v4
Q5T1S8	NCMAP	29332	ENSG00000184454	400746	9_91059260_C_T	9	91059260	C	T								NCMAP	-0.5787	0.06998	1.34493e-16	35358	14614_41	SomaScan v4
Q5T1S8	NCMAP	29332	ENSG00000184454	400746	9_91118159_C_T	9	91118159	C	T								NCMAP	0.2161	0.031811	1.09597e-11	35358	14614_41	SomaScan v4
Q5T1S8	NCMAP	29332	ENSG00000184454	400746	9_91186591_G_A	9	91186591	G	A								NCMAP	-0.2496	0.021251	7.45762e-32	35358	14614_41	SomaScan v4
Q5T1S8	NCMAP	29332	ENSG00000184454	400746	9_91188617_T_C	9	91188617	T	C								NCMAP	-0.4756	0.040809	2.18424e-31	35358	14614_41	SomaScan v4
Q5T1S8	NCMAP	29332	ENSG00000184454	400746	9_91249250_T_C	9	91249250	T	C								NCMAP	-0.5127	0.052455	1.45512e-22	35358	14614_41	SomaScan v4
Q5T1S8	NCMAP	29332	ENSG00000184454	400746	9_91351519_G_A	9	91351519	G	A								NCMAP	0.2171	0.039258	3.20199e-08	35357	14614_41	SomaScan v4
Q5T1S8	NCMAP	29332	ENSG00000184454	400746	9_91373095_G_A	9	91373095	G	A								NCMAP	0.2142	0.039079	4.22396e-08	35355	14614_41	SomaScan v4
Q5T1S8	NCMAP	29332	ENSG00000184454	400746	9_91404161_C_T	9	91404161	C	T								NCMAP	-1.1884	0.110345	4.77639e-27	35350	14614_41	SomaScan v4
Q5T1S8	NCMAP	29332	ENSG00000184454	400746	9_91597591_C_T	9	91597591	C	T								NCMAP	-0.4754	0.071492	2.93697e-11	35356	14614_41	SomaScan v4
Q5T1S8	NCMAP	29332	ENSG00000184454	400746	9_91656105_C_T	9	91656105	C	T								NCMAP	-0.248	0.041796	2.96299e-09	35356	14614_41	SomaScan v4
Q5T1S8	NCMAP	29332	ENSG00000184454	400746	9_91768182_C_T	9	91768182	C	T								NCMAP	-0.627	0.051407	3.23296e-34	35357	14614_41	SomaScan v4
Q5T1S8	NCMAP	29332	ENSG00000184454	400746	9_91819013_A_G	9	91819013	A	G								NCMAP	-0.4528	0.040699	9.42975e-29	35357	14614_41	SomaScan v4
Q5T1S8	NCMAP	29332	ENSG00000184454	400746	9_91961881_C_T	9	91961881	C	T								NCMAP	0.3729	0.036816	4.11434e-24	35358	14614_41	SomaScan v4
Q5T1S8	NCMAP	29332	ENSG00000184454	400746	9_91998240_C_T	9	91998240	C	T								NCMAP	0.1957	0.017328	1.40411e-29	35358	14614_41	SomaScan v4
Q5T1S8	NCMAP	29332	ENSG00000184454	400746	9_92189537_A_G	9	92189537	A	G								NCMAP	-0.3149	0.009712	1e-199	35359	14614_41	SomaScan v4
Q5T1S8	NCMAP	29332	ENSG00000184454	400746	9_92215459_C_T	9	92215459	C	T								NCMAP	0.3217	0.050674	2.17601e-10	35359	14614_41	SomaScan v4
Q5T1S8	NCMAP	29332	ENSG00000184454	400746	9_92349416_T_A	9	92349416	T	A								NCMAP	-1.1415	0.127624	3.74628e-19	35356	14614_41	SomaScan v4
Q5T1S8	NCMAP	29332	ENSG00000184454	400746	9_92429768_C_T	9	92429768	C	T								NCMAP	-0.8153	0.069993	2.33991e-31	35359	14614_41	SomaScan v4
Q5T1S8	NCMAP	29332	ENSG00000184454	400746	9_92641250_C_T	9	92641250	C	T								NCMAP	-0.3653	0.048644	5.92925e-14	35359	14614_41	SomaScan v4
Q5T1S8	NCMAP	29332	ENSG00000184454	400746	9_92641700_C_T	9	92641700	C	T								NCMAP	0.3127	0.048668	1.31701e-10	35359	14614_41	SomaScan v4
Q5T1S8	NCMAP	29332	ENSG00000184454	400746	9_92784682_A_C	9	92784682	A	C								NCMAP	0.3654	0.041318	9.27257e-19	35359	14614_41	SomaScan v4
Q5T1S8	NCMAP	29332	ENSG00000184454	400746	9_92811341_A_C	9	92811341	A	C								NCMAP	-0.5214	0.063294	1.75388e-16	35357	14614_41	SomaScan v4
Q5T1S8	NCMAP	29332	ENSG00000184454	400746	9_92814181_A_C	9	92814181	A	C								NCMAP	0.4744	0.053457	7.02425e-19	35357	14614_41	SomaScan v4
Q5T1S8	NCMAP	29332	ENSG00000184454	400746	9_93033996_C_T	9	93033996	C	T								NCMAP	-0.5177	0.065458	2.59717e-15	35356	14614_41	SomaScan v4
Q5T1S8	NCMAP	29332	ENSG00000184454	400746	9_93039377_C_T	9	93039377	C	T								NCMAP	-0.9123	0.055522	1.14209e-60	35354	14614_41	SomaScan v4
Q5T1S8	NCMAP	29332	ENSG00000184454	400746	9_93060944_A_G	9	93060944	A	G								NCMAP	0.1828	0.033018	3.08702e-08	35355	14614_41	SomaScan v4
Q5T1S8	NCMAP	29332	ENSG00000184454	400746	9_93100308_T_G	9	93100308	T	G								NCMAP	-0.6364	0.057452	1.61994e-28	35357	14614_41	SomaScan v4
Q5T1S8	NCMAP	29332	ENSG00000184454	400746	9_93153904_T_C	9	93153904	T	C								NCMAP	0.443	0.073169	1.409e-09	35355	14614_41	SomaScan v4
Q5T1S8	NCMAP	29332	ENSG00000184454	400746	9_93177872_C_T	9	93177872	C	T								NCMAP	-0.8411	0.115241	2.90737e-13	35360	14614_41	SomaScan v4
Q5T1S8	NCMAP	29332	ENSG00000184454	400746	9_93212548_C_T	9	93212548	C	T								NCMAP	-0.1369	0.024275	1.704e-08	35360	14614_41	SomaScan v4
Q5T1S8	NCMAP	29332	ENSG00000184454	400746	9_93416953_C_T	9	93416953	C	T								NCMAP	-0.553	0.044655	3.19227e-35	35360	14614_41	SomaScan v4
Q5T1S8	NCMAP	29332	ENSG00000184454	400746	9_93446383_T_C	9	93446383	T	C								NCMAP	-0.2375	0.035454	2.10087e-11	35361	14614_41	SomaScan v4
Q5T1S8	NCMAP	29332	ENSG00000184454	400746	9_93461570_T_C	9	93461570	T	C								NCMAP	-0.6969	0.058441	8.77809e-33	35361	14614_41	SomaScan v4
Q5T1S8	NCMAP	29332	ENSG00000184454	400746	9_93629746_C_T	9	93629746	C	T								NCMAP	-0.4989	0.062193	1.04208e-15	35361	14614_41	SomaScan v4
Q5T1S8	NCMAP	29332	ENSG00000184454	400746	9_93690388_T_C	9	93690388	T	C								NCMAP	-1.0561	0.066765	2.33507e-56	35361	14614_41	SomaScan v4
Q5T1S8	NCMAP	29332	ENSG00000184454	400746	9_93752289_A_G	9	93752289	A	G								NCMAP	-0.4668	0.08432	3.094e-08	35361	14614_41	SomaScan v4
Q5T1S8	NCMAP	29332	ENSG00000184454	400746	9_93775325_C_T	9	93775325	C	T								NCMAP	0.4072	0.067215	1.37699e-09	35364	14614_41	SomaScan v4
Q5T1S8	NCMAP	29332	ENSG00000184454	400746	9_93852644_A_C	9	93852644	A	C								NCMAP	0.2107	0.033445	2.97701e-10	35353	14614_41	SomaScan v4
Q5T1S8	NCMAP	29332	ENSG00000184454	400746	9_93962667_G_A	9	93962667	G	A								NCMAP	-0.6101	0.06548	1.19289e-20	35350	14614_41	SomaScan v4
Q5T1S8	NCMAP	29332	ENSG00000184454	400746	9_94080239_G_A	9	94080239	G	A								NCMAP	0.2229	0.036618	1.149e-09	35351	14614_41	SomaScan v4
Q5T1S8	NCMAP	29332	ENSG00000184454	400746	9_94165740_T_C	9	94165740	T	C								NCMAP	-1.0071	0.091654	4.36214e-28	35349	14614_41	SomaScan v4
Q5T1S8	NCMAP	29332	ENSG00000184454	400746	9_94523883_G_A	9	94523883	G	A								NCMAP	-0.3187	0.055626	1.008e-08	35348	14614_41	SomaScan v4
Q5T1S8	NCMAP	29332	ENSG00000184454	400746	9_94616722_G_A	9	94616722	G	A								NCMAP	-0.3116	0.042705	2.95189e-13	35349	14614_41	SomaScan v4
Q5T1S8	NCMAP	29332	ENSG00000184454	400746	9_94711105_C_T	9	94711105	C	T								NCMAP	-0.8521	0.117981	5.10858e-13	35346	14614_41	SomaScan v4
Q5T1S8	NCMAP	29332	ENSG00000184454	400746	9_94831630_T_A	9	94831630	T	A								NCMAP	-0.5636	0.047046	4.54151e-33	35346	14614_41	SomaScan v4
Q5T1S8	NCMAP	29332	ENSG00000184454	400746	9_94838421_G_A	9	94838421	G	A								NCMAP	0.5121	0.07628	1.90108e-11	35346	14614_41	SomaScan v4
Q5T1S8	NCMAP	29332	ENSG00000184454	400746	9_94889020_C_T	9	94889020	C	T								NCMAP	-0.5712	0.068974	1.21815e-16	35346	14614_41	SomaScan v4
Q5T1S8	NCMAP	29332	ENSG00000184454	400746	9_94909930_C_T	9	94909930	C	T								NCMAP	-0.3588	0.057392	4.05901e-10	35346	14614_41	SomaScan v4
Q5T1S8	NCMAP	29332	ENSG00000184454	400746	9_94966318_A_G	9	94966318	A	G								NCMAP	-0.2642	0.029632	4.83059e-19	35345	14614_41	SomaScan v4
Q5T1S8	NCMAP	29332	ENSG00000184454	400746	9_95313113_G_T	9	95313113	G	T								NCMAP	-0.4339	0.057823	6.19441e-14	35345	14614_41	SomaScan v4
Q5T1S8	NCMAP	29332	ENSG00000184454	400746	9_95375303_C_A	9	95375303	C	A								NCMAP	-0.5629	0.068198	1.53285e-16	35344	14614_41	SomaScan v4
Q5T1S8	NCMAP	29332	ENSG00000184454	400746	9_95551749_A_G	9	95551749	A	G								NCMAP	-0.3922	0.033673	2.37083e-31	35344	14614_41	SomaScan v4
Q5T1S8	NCMAP	29332	ENSG00000184454	400746	9_95690138_C_T	9	95690138	C	T								NCMAP	-0.7922	0.095444	1.03992e-16	35349	14614_41	SomaScan v4
Q5T1S8	NCMAP	29332	ENSG00000184454	400746	9_95845890_A_C	9	95845890	A	C								NCMAP	-0.6302	0.067893	1.65997e-20	35347	14614_41	SomaScan v4
Q5T1S8	NCMAP	29332	ENSG00000184454	400746	9_95957517_C_A	9	95957517	C	A								NCMAP	0.0621	0.011166	2.67602e-08	35347	14614_41	SomaScan v4
Q5T1S8	NCMAP	29332	ENSG00000184454	400746	9_96114808_C_T	9	96114808	C	T								NCMAP	-0.4124	0.053039	7.51796e-15	35346	14614_41	SomaScan v4
Q5T1S8	NCMAP	29332	ENSG00000184454	400746	9_96303787_T_C	9	96303787	T	C								NCMAP	-0.4029	0.033467	2.22485e-33	35344	14614_41	SomaScan v4
Q5T1S8	NCMAP	29332	ENSG00000184454	400746	9_96711429_C_T	9	96711429	C	T								NCMAP	-0.4689	0.080367	5.39598e-09	35345	14614_41	SomaScan v4
Q5T1S8	NCMAP	29332	ENSG00000184454	400746	9_97523440_G_A	9	97523440	G	A								NCMAP	-0.1786	0.031484	1.40501e-08	35346	14614_41	SomaScan v4
Q5T1S8	NCMAP	29332	ENSG00000184454	400746	9_97745698_C_T	9	97745698	C	T								NCMAP	-0.6562	0.104767	3.766e-10	35346	14614_41	SomaScan v4
Q5T1S8	NCMAP	29332	ENSG00000184454	400746	9_97788200_A_G	9	97788200	A	G								NCMAP	0.099	0.017697	2.21498e-08	35345	14614_41	SomaScan v4
Q5T1S8	NCMAP	29332	ENSG00000184454	400746	9_98115627_G_A	9	98115627	G	A								NCMAP	-0.8495	0.095445	5.56416e-19	35344	14614_41	SomaScan v4
Q5T1S8	NCMAP	29332	ENSG00000184454	400746	9_98154546_C_T	9	98154546	C	T								NCMAP	-0.3103	0.037013	5.13689e-17	35342	14614_41	SomaScan v4
Q5T1S8	NCMAP	29332	ENSG00000184454	400746	9_98551979_T_C	9	98551979	T	C								NCMAP	-0.4356	0.072476	1.852e-09	35351	14614_41	SomaScan v4
Q5T1S8	NCMAP	29332	ENSG00000184454	400746	9_98885671_C_T	9	98885671	C	T								NCMAP	-0.3614	0.053219	1.11506e-11	35345	14614_41	SomaScan v4
Q5T1S8	NCMAP	29332	ENSG00000184454	400746	9_99549198_C_T	9	99549198	C	T								NCMAP	-0.7468	0.108753	6.55843e-12	35344	14614_41	SomaScan v4
Q15596	NCOA2	7669	ENSG00000140396	10499	1_196695521_C_T	1	196695521	C	T								NCOA2	-0.13	0.008082	3.28171e-58	35338	14045_12	SomaScan v4
Q15596	NCOA2	7669	ENSG00000140396	10499	1_196813906_A_C	1	196813906	A	C								NCOA2	-0.0557	0.010182	4.49004e-08	35337	14045_12	SomaScan v4
Q15596	NCOA2	7669	ENSG00000140396	10499	1_65670308_T_C	1	65670308	T	C								NCOA2	-0.0506	0.00879	8.60102e-09	35346	14045_12	SomaScan v4
Q15596	NCOA2	7669	ENSG00000140396	10499	14_106478802_T_A	14	106478802	T	A								NCOA2	0.0976	0.009911	6.99842e-23	34966	14045_12	SomaScan v4
Q15596	NCOA2	7669	ENSG00000140396	10499	3_165730791_T_G	3	165730791	T	G								NCOA2	-0.0661	0.008028	1.81217e-16	35339	14045_12	SomaScan v4
Q15596	NCOA2	7669	ENSG00000140396	10499	3_165760452_G_T	3	165760452	G	T								NCOA2	0.0904	0.010082	3.05281e-19	35339	14045_12	SomaScan v4
Q15596	NCOA2	7669	ENSG00000140396	10499	4_154573242_G_A	4	154573242	G	A								NCOA2	-0.0683	0.011362	1.83802e-09	35381	14045_12	SomaScan v4
O76036	NCR1	6731	ENSG00000189430	9437	1_196695521_C_T	1	196695521	C	T								NCR1	-0.045	0.008186	3.85203e-08	35338	8360_169	SomaScan v4
O76036	NCR1	6731	ENSG00000189430	9437	17_64042195_C_T	17	64042195	C	T								NCR1	0.0645	0.011007	4.62796e-09	35365	8360_169	SomaScan v4
O76036	NCR1	6731	ENSG00000189430	9437	2_111055508_A_C	2	111055508	A	C								NCR1	-0.0846	0.008896	1.90502e-21	35359	8360_169	SomaScan v4
O95944	NCR2	6732	ENSG00000096264	9436	1_196695521_C_T	1	196695521	C	T								NCR2	-0.0907	0.008065	2.40602e-29	35338	2734_49	SomaScan v4
O95944	NCR2	6732	ENSG00000096264	9436	14_100710432_G_A	14	100710432	G	A								NCR2	-0.0479	0.008637	2.922e-08	35380	2734_49	SomaScan v4
O95944	NCR2	6732	ENSG00000096264	9436	3_165787389_A_G	3	165787389	A	G								NCR2	-0.0504	0.008061	4.03896e-10	35338	2734_49	SomaScan v4
O14931	NCR3	19077	ENSG00000204475	259197	1_196695521_C_T	1	196695521	C	T								NCR3	-0.0553	0.008154	1.18686e-11	35338	3003_29	SomaScan v4
O14931	NCR3	19077	ENSG00000204475	259197	12_111446804_T_C	12	111446804	T	C								NCR3	-0.0579	0.008239	2.09894e-12	35371	3003_29	SomaScan v4
Q68D85	NCR3LG1	42400	ENSG00000188211	374383	1_150812144_C_T	1	150812144	C	T								NCR3LG1	-0.1296	0.02326	2.52203e-08	35363	7854_38	SomaScan v4
Q68D85	NCR3LG1	42400	ENSG00000188211	374383	1_196691865_A_T	1	196691865	A	T								NCR3LG1	-0.1524	0.008021	1.69903e-80	35339	7854_38	SomaScan v4
Q68D85	NCR3LG1	42400	ENSG00000188211	374383	1_196876095_T_C	1	196876095	T	C								NCR3LG1	-0.0892	0.010682	6.82025e-17	35338	7854_38	SomaScan v4
Q68D85	NCR3LG1	42400	ENSG00000188211	374383	3_165743688_A_G	3	165743688	A	G								NCR3LG1	0.0713	0.00814	1.96517e-18	35339	7854_38	SomaScan v4
Q68D85	NCR3LG1	42400	ENSG00000188211	374383	4_179222773_C_T	4	179222773	C	T								NCR3LG1	0.1584	0.027705	1.08201e-08	35361	7854_38	SomaScan v4
O14777	NDC80	16909	ENSG00000080986	10403	1_196695521_C_T	1	196695521	C	T								NDC80	-0.1445	0.008188	1.06096e-69	35329	12730_3	SomaScan v4
O14777	NDC80	16909	ENSG00000080986	10403	1_196813906_A_C	1	196813906	A	C								NDC80	-0.057	0.010324	3.36597e-08	35328	12730_3	SomaScan v4
O14777	NDC80	16909	ENSG00000080986	10403	19_44928401_A_G	19	44928401	A	G								NDC80	0.0463	0.008095	1.06699e-08	35359	12730_3	SomaScan v4
O14777	NDC80	16909	ENSG00000080986	10403	2_216622986_G_A	2	216622986	G	A								NDC80	-0.1541	0.026695	7.80998e-09	35350	12730_3	SomaScan v4
O14777	NDC80	16909	ENSG00000080986	10403	2_27563321_A_T	2	27563321	A	T								NDC80	0.0564	0.009677	5.595e-09	35364	12730_3	SomaScan v4
O14777	NDC80	16909	ENSG00000080986	10403	3_165761011_C_T	3	165761011	C	T								NDC80	0.126	0.00865	4.5867e-48	35330	12730_3	SomaScan v4
Q9NXR1	NDE1	17619	ENSG00000072864	54820	3_165744047_A_G	3	165744047	A	G								NDE1	0.0508	0.008902	1.15401e-08	35339	9765_4	SomaScan v4
Q8TB73	NDNF	26256	ENSG00000173376	79625	1_196695521_C_T	1	196695521	C	T								NDNF	-0.1271	0.008147	7.11214e-55	35338	6604_59	SomaScan v4
Q8TB73	NDNF	26256	ENSG00000173376	79625	3_165787389_A_G	3	165787389	A	G								NDNF	-0.0581	0.008151	1.01601e-12	35338	6604_59	SomaScan v4
Q92597	NDRG1	7679	ENSG00000104419	10397	1_196695521_C_T	1	196695521	C	T								NDRG1	-0.1174	0.0079	6.00759e-50	35338	19215_7	SomaScan v4
Q92597	NDRG1	7679	ENSG00000104419	10397	3_165787389_A_G	3	165787389	A	G								NDRG1	-0.0719	0.007909	9.81296e-20	35338	19215_7	SomaScan v4
Q9UGV2	NDRG3	14462	ENSG00000101079	57446	20_31459885_G_A	20	31459885	G	A								NDRG3	0.3955	0.056067	1.737e-12	35367	18312_68	SomaScan v4
Q9UGV2	NDRG3	14462	ENSG00000101079	57446	20_32742060_T_C	20	32742060	T	C								NDRG3	-0.1254	0.021799	8.79306e-09	35365	18312_68	SomaScan v4
Q9UGV2	NDRG3	14462	ENSG00000101079	57446	20_33097483_T_C	20	33097483	T	C								NDRG3	0.3684	0.050068	1.86595e-13	35366	18312_68	SomaScan v4
Q9UGV2	NDRG3	14462	ENSG00000101079	57446	20_34412800_C_A	20	34412800	C	A								NDRG3	0.4068	0.052358	7.87227e-15	35367	18312_68	SomaScan v4
Q9UGV2	NDRG3	14462	ENSG00000101079	57446	20_35559222_A_G	20	35559222	A	G								NDRG3	-0.2021	0.028945	2.90603e-12	35366	18312_68	SomaScan v4
Q9UGV2	NDRG3	14462	ENSG00000101079	57446	20_37681869_T_G	20	37681869	T	G								NDRG3	0.242	0.042483	1.224e-08	35370	18312_68	SomaScan v4
Q9UGV2	NDRG3	14462	ENSG00000101079	57446	20_38883405_G_A	20	38883405	G	A								NDRG3	0.3104	0.055032	1.69699e-08	35379	18312_68	SomaScan v4
Q9UGV2	NDRG3	14462	ENSG00000101079	57446	20_39937052_T_C	20	39937052	T	C								NDRG3	0.2599	0.045195	8.89201e-09	35376	18312_68	SomaScan v4
Q9UGV2	NDRG3	14462	ENSG00000101079	57446	3_165744047_A_G	3	165744047	A	G								NDRG3	0.0561	0.008801	1.84001e-10	35339	18312_68	SomaScan v4
Q9UGV2	NDRG3	14462	ENSG00000101079	57446	3_56815721_T_C	3	56815721	T	C								NDRG3	0.0446	0.008124	4.018e-08	35356	18312_68	SomaScan v4
P23352	ANOS1	6211	ENSG00000011201	3730	14_105656533_A_G	14	105656533	A	G								KAL1	-0.0742	0.008372	7.80549e-19	35098	6603_18	SomaScan v4
P23352	ANOS1	6211	ENSG00000011201	3730	17_28367840_G_A	17	28367840	G	A								KAL1	0.0486	0.008116	2.119e-09	35360	6603_18	SomaScan v4
P23352	ANOS1	6211	ENSG00000011201	3730	3_179204809_C_T	3	179204809	C	T								KAL1	0.4622	0.07319	2.69998e-10	35354	6603_18	SomaScan v4
P23352	ANOS1	6211	ENSG00000011201	3730	3_180801634_A_T	3	180801634	A	T								KAL1	0.3231	0.051759	4.30804e-10	35357	6603_18	SomaScan v4
P23352	ANOS1	6211	ENSG00000011201	3730	3_181391673_G_A	3	181391673	G	A								KAL1	0.2864	0.048248	2.91998e-09	35355	6603_18	SomaScan v4
P23352	ANOS1	6211	ENSG00000011201	3730	3_181847245_G_A	3	181847245	G	A								KAL1	0.2203	0.036766	2.07401e-09	35359	6603_18	SomaScan v4
P23352	ANOS1	6211	ENSG00000011201	3730	3_183139532_T_C	3	183139532	T	C								KAL1	0.3254	0.051964	3.79997e-10	35361	6603_18	SomaScan v4
P23352	ANOS1	6211	ENSG00000011201	3730	3_184132097_G_A	3	184132097	G	A								KAL1	0.459	0.067417	9.87188e-12	35357	6603_18	SomaScan v4
P23352	ANOS1	6211	ENSG00000011201	3730	3_185401903_C_T	3	185401903	C	T								KAL1	-0.1519	0.022576	1.71712e-11	35362	6603_18	SomaScan v4
P23352	ANOS1	6211	ENSG00000011201	3730	3_185630896_T_C	3	185630896	T	C								KAL1	0.1399	0.024464	1.07399e-08	35362	6603_18	SomaScan v4
P23352	ANOS1	6211	ENSG00000011201	3730	3_185756812_A_T	3	185756812	A	T								KAL1	0.3691	0.063191	5.188e-09	35360	6603_18	SomaScan v4
P23352	ANOS1	6211	ENSG00000011201	3730	3_185778181_C_A	3	185778181	C	A								KAL1	0.3745	0.035356	3.2337e-26	35359	6603_18	SomaScan v4
P23352	ANOS1	6211	ENSG00000011201	3730	3_185795110_G_A	3	185795110	G	A								KAL1	0.2409	0.033429	5.74645e-13	35360	6603_18	SomaScan v4
P23352	ANOS1	6211	ENSG00000011201	3730	3_186208143_G_A	3	186208143	G	A								KAL1	0.0619	0.00999	5.78096e-10	35349	6603_18	SomaScan v4
P23352	ANOS1	6211	ENSG00000011201	3730	3_186253181_A_G	3	186253181	A	G								KAL1	-0.2196	0.035852	9.05607e-10	35359	6603_18	SomaScan v4
P23352	ANOS1	6211	ENSG00000011201	3730	3_186292044_T_A	3	186292044	T	A								KAL1	0.4518	0.050403	3.13906e-19	35356	6603_18	SomaScan v4
P23352	ANOS1	6211	ENSG00000011201	3730	3_186311577_T_C	3	186311577	T	C								KAL1	-0.3335	0.054594	1.00399e-09	35358	6603_18	SomaScan v4
P23352	ANOS1	6211	ENSG00000011201	3730	3_186330375_T_C	3	186330375	T	C								KAL1	-0.213	0.025003	1.6099e-17	35358	6603_18	SomaScan v4
P23352	ANOS1	6211	ENSG00000011201	3730	3_186521943_C_T	3	186521943	C	T								KAL1	-0.4027	0.07386	4.97496e-08	35367	6603_18	SomaScan v4
P23352	ANOS1	6211	ENSG00000011201	3730	3_186555158_C_T	3	186555158	C	T								KAL1	0.2535	0.046345	4.50495e-08	35367	6603_18	SomaScan v4
P23352	ANOS1	6211	ENSG00000011201	3730	3_186626571_C_T	3	186626571	C	T								KAL1	-0.1273	0.011412	6.78578e-29	35367	6603_18	SomaScan v4
P23352	ANOS1	6211	ENSG00000011201	3730	3_186630960_T_C	3	186630960	T	C								KAL1	1.0798	0.111273	2.89734e-22	35366	6603_18	SomaScan v4
P23352	ANOS1	6211	ENSG00000011201	3730	3_186665920_A_G	3	186665920	A	G								KAL1	0.5051	0.023259	1.44544e-104	35368	6603_18	SomaScan v4
P23352	ANOS1	6211	ENSG00000011201	3730	3_186675393_T_C	3	186675393	T	C								KAL1	0.2967	0.008193	1e-199	35368	6603_18	SomaScan v4
P23352	ANOS1	6211	ENSG00000011201	3730	3_186699719_G_A	3	186699719	G	A								KAL1	0.4485	0.060446	1.17301e-13	35368	6603_18	SomaScan v4
P23352	ANOS1	6211	ENSG00000011201	3730	3_186751784_G_A	3	186751784	G	A								KAL1	-0.2867	0.040964	2.58107e-12	35366	6603_18	SomaScan v4
P23352	ANOS1	6211	ENSG00000011201	3730	3_186801780_T_C	3	186801780	T	C								KAL1	0.3806	0.049554	1.58489e-14	35367	6603_18	SomaScan v4
P23352	ANOS1	6211	ENSG00000011201	3730	3_186876571_C_A	3	186876571	C	A								KAL1	0.2821	0.0444	2.10402e-10	35363	6603_18	SomaScan v4
P23352	ANOS1	6211	ENSG00000011201	3730	3_186886571_G_A	3	186886571	G	A								KAL1	0.4528	0.06626	8.27561e-12	35363	6603_18	SomaScan v4
P23352	ANOS1	6211	ENSG00000011201	3730	3_186891869_A_G	3	186891869	A	G								KAL1	-0.1118	0.017634	2.298e-10	35365	6603_18	SomaScan v4
P23352	ANOS1	6211	ENSG00000011201	3730	3_186937318_A_G	3	186937318	A	G								KAL1	0.5948	0.061628	4.84395e-22	35368	6603_18	SomaScan v4
P23352	ANOS1	6211	ENSG00000011201	3730	3_186995336_G_A	3	186995336	G	A								KAL1	0.4705	0.054617	7.02425e-18	35362	6603_18	SomaScan v4
P23352	ANOS1	6211	ENSG00000011201	3730	3_187017534_C_T	3	187017534	C	T								KAL1	0.978	0.107172	7.14167e-20	35363	6603_18	SomaScan v4
P23352	ANOS1	6211	ENSG00000011201	3730	3_187181515_A_G	3	187181515	A	G								KAL1	0.8096	0.122267	3.55386e-11	35364	6603_18	SomaScan v4
P23352	ANOS1	6211	ENSG00000011201	3730	3_187226031_T_C	3	187226031	T	C								KAL1	0.4112	0.069066	2.62102e-09	35370	6603_18	SomaScan v4
P23352	ANOS1	6211	ENSG00000011201	3730	3_187245383_C_T	3	187245383	C	T								KAL1	0.7671	0.098002	4.98196e-15	35369	6603_18	SomaScan v4
P23352	ANOS1	6211	ENSG00000011201	3730	3_187320722_C_T	3	187320722	C	T								KAL1	0.5157	0.060519	1.57688e-17	35367	6603_18	SomaScan v4
P23352	ANOS1	6211	ENSG00000011201	3730	3_187461277_A_G	3	187461277	A	G								KAL1	0.6724	0.081339	1.37784e-16	35368	6603_18	SomaScan v4
P23352	ANOS1	6211	ENSG00000011201	3730	3_187656036_G_A	3	187656036	G	A								KAL1	0.1202	0.021438	2.06101e-08	35368	6603_18	SomaScan v4
P23352	ANOS1	6211	ENSG00000011201	3730	3_187671674_C_T	3	187671674	C	T								KAL1	0.2111	0.028909	2.83204e-13	35369	6603_18	SomaScan v4
P23352	ANOS1	6211	ENSG00000011201	3730	3_187849205_C_T	3	187849205	C	T								KAL1	0.4604	0.078986	5.57905e-09	35370	6603_18	SomaScan v4
P23352	ANOS1	6211	ENSG00000011201	3730	3_187906721_T_C	3	187906721	T	C								KAL1	0.1903	0.030761	6.15701e-10	35371	6603_18	SomaScan v4
P23352	ANOS1	6211	ENSG00000011201	3730	3_187988099_G_A	3	187988099	G	A								KAL1	0.7969	0.100075	1.6788e-15	35371	6603_18	SomaScan v4
P23352	ANOS1	6211	ENSG00000011201	3730	3_188147976_T_G	3	188147976	T	G								KAL1	0.3627	0.056306	1.18201e-10	35371	6603_18	SomaScan v4
P23352	ANOS1	6211	ENSG00000011201	3730	3_188275896_G_T	3	188275896	G	T								KAL1	0.323	0.050557	1.67201e-10	35372	6603_18	SomaScan v4
P23352	ANOS1	6211	ENSG00000011201	3730	3_188480726_G_A	3	188480726	G	A								KAL1	0.4855	0.078252	5.49402e-10	35373	6603_18	SomaScan v4
Q15046	KARS1	6215	ENSG00000065427	3735	1_247857146_G_A	1	247857146	G	A								KARS	-0.0611	0.009166	2.62603e-11	35158	19249_18	SomaScan v4
Q15046	KARS1	6215	ENSG00000065427	3735	11_198986_T_C	11	198986	T	C								KARS	0.0471	0.007939	2.979e-09	35352	19249_18	SomaScan v4
Q15046	KARS1	6215	ENSG00000065427	3735	12_54318524_G_A	12	54318524	G	A								KARS	0.0469	0.008002	4.605e-09	35374	19249_18	SomaScan v4
Q15046	KARS1	6215	ENSG00000065427	3735	17_5848332_G_A	17	5848332	G	A								KARS	-0.1404	0.025679	4.56499e-08	35374	19249_18	SomaScan v4
Q15046	KARS1	6215	ENSG00000065427	3735	3_56815721_T_C	3	56815721	T	C								KARS	0.0813	0.008138	1.68306e-23	35356	19249_18	SomaScan v4
Q15046	KARS1	6215	ENSG00000065427	3735	7_106676033_G_A	7	106676033	G	A								KARS	-0.0528	0.00798	3.6779e-11	35357	19249_18	SomaScan v4
Q96I82	KAZALD1	25460	ENSG00000107821	81621	1_61869256_G_A	1	61869256	G	A								KAZALD1	-0.303	0.05151	4.04604e-09	35356	7144_234	SomaScan v4
Q96I82	KAZALD1	25460	ENSG00000107821	81621	1_62056129_T_C	1	62056129	T	C								KAZALD1	-0.3005	0.05116	4.26098e-09	35359	7144_234	SomaScan v4
Q96I82	KAZALD1	25460	ENSG00000107821	81621	1_62453632_T_A	1	62453632	T	A								KAZALD1	-0.421	0.055828	4.66122e-14	35357	7144_234	SomaScan v4
Q96I82	KAZALD1	25460	ENSG00000107821	81621	10_70836725_G_A	10	70836725	G	A								KAZALD1	-0.7312	0.088871	1.90897e-16	35376	7144_234	SomaScan v4
Q96I82	KAZALD1	25460	ENSG00000107821	81621	10_71298794_T_C	10	71298794	T	C								KAZALD1	-0.2732	0.038114	7.60852e-13	35373	7144_234	SomaScan v4
Q96I82	KAZALD1	25460	ENSG00000107821	81621	10_71423712_G_A	10	71423712	G	A								KAZALD1	-0.5645	0.061886	7.39776e-20	35375	7144_234	SomaScan v4
Q96I82	KAZALD1	25460	ENSG00000107821	81621	10_71529634_C_T	10	71529634	C	T								KAZALD1	-0.4485	0.058316	1.46218e-14	35372	7144_234	SomaScan v4
Q96I82	KAZALD1	25460	ENSG00000107821	81621	10_72163533_G_A	10	72163533	G	A								KAZALD1	-0.2991	0.026983	1.48491e-28	35373	7144_234	SomaScan v4
Q96I82	KAZALD1	25460	ENSG00000107821	81621	10_73393010_G_A	10	73393010	G	A								KAZALD1	-0.2734	0.04727	7.305e-09	35372	7144_234	SomaScan v4
Q96I82	KAZALD1	25460	ENSG00000107821	81621	10_73539309_T_A	10	73539309	T	A								KAZALD1	0.0816	0.013052	4.05201e-10	35369	7144_234	SomaScan v4
Q96I82	KAZALD1	25460	ENSG00000107821	81621	10_73912301_G_A	10	73912301	G	A								KAZALD1	-0.8897	0.034884	1.76604e-143	35371	7144_234	SomaScan v4
Q96I82	KAZALD1	25460	ENSG00000107821	81621	10_74914745_C_T	10	74914745	C	T								KAZALD1	-0.4873	0.063696	2.00309e-14	35363	7144_234	SomaScan v4
Q96I82	KAZALD1	25460	ENSG00000107821	81621	10_75983363_T_C	10	75983363	T	C								KAZALD1	-0.5704	0.085725	2.85496e-11	35365	7144_234	SomaScan v4
Q96I82	KAZALD1	25460	ENSG00000107821	81621	10_76043822_C_T	10	76043822	C	T								KAZALD1	-0.5553	0.062424	5.80764e-19	35366	7144_234	SomaScan v4
Q96I82	KAZALD1	25460	ENSG00000107821	81621	10_76478340_C_A	10	76478340	C	A								KAZALD1	-1.0923	0.125183	2.64728e-18	35366	7144_234	SomaScan v4
Q96I82	KAZALD1	25460	ENSG00000107821	81621	10_76712629_T_A	10	76712629	T	A								KAZALD1	-0.4646	0.084939	4.50495e-08	35366	7144_234	SomaScan v4
Q96I82	KAZALD1	25460	ENSG00000107821	81621	10_77927643_C_T	10	77927643	C	T								KAZALD1	-0.5393	0.092806	6.20798e-09	35371	7144_234	SomaScan v4
Q96I82	KAZALD1	25460	ENSG00000107821	81621	10_78410808_C_T	10	78410808	C	T								KAZALD1	-0.3472	0.060625	1.022e-08	35376	7144_234	SomaScan v4
Q96I82	KAZALD1	25460	ENSG00000107821	81621	10_78604627_C_T	10	78604627	C	T								KAZALD1	-0.4607	0.079377	6.47694e-09	35374	7144_234	SomaScan v4
Q96I82	KAZALD1	25460	ENSG00000107821	81621	11_116733316_T_C	11	116733316	T	C								KAZALD1	0.1411	0.016724	3.25012e-17	35377	7144_234	SomaScan v4
Q96I82	KAZALD1	25460	ENSG00000107821	81621	11_116760991_T_C	11	116760991	T	C								KAZALD1	-0.2046	0.016623	8.14517e-35	35377	7144_234	SomaScan v4
Q96I82	KAZALD1	25460	ENSG00000107821	81621	11_116843577_A_G	11	116843577	A	G								KAZALD1	0.2295	0.037344	7.97003e-10	35377	7144_234	SomaScan v4
Q96I82	KAZALD1	25460	ENSG00000107821	81621	11_117148048_T_G	11	117148048	T	G								KAZALD1	-0.7651	0.088933	7.7589e-18	35377	7144_234	SomaScan v4
Q96I82	KAZALD1	25460	ENSG00000107821	81621	11_117733813_A_C	11	117733813	A	C								KAZALD1	-0.7472	0.117034	1.72001e-10	35376	7144_234	SomaScan v4
Q96I82	KAZALD1	25460	ENSG00000107821	81621	15_58388439_T_C	15	58388439	T	C								KAZALD1	0.0831	0.008469	9.93116e-23	35364	7144_234	SomaScan v4
Q96I82	KAZALD1	25460	ENSG00000107821	81621	15_58431740_G_A	15	58431740	G	A								KAZALD1	0.0919	0.010507	2.19483e-18	35366	7144_234	SomaScan v4
Q96I82	KAZALD1	25460	ENSG00000107821	81621	16_56961324_C_A	16	56961324	C	A								KAZALD1	-0.1145	0.008365	1.18713e-42	35369	7144_234	SomaScan v4
Q96I82	KAZALD1	25460	ENSG00000107821	81621	17_7166093_G_A	17	7166093	G	A								KAZALD1	0.6857	0.049093	2.4649e-44	35370	7144_234	SomaScan v4
Q96I82	KAZALD1	25460	ENSG00000107821	81621	19_43652320_T_C	19	43652320	T	C								KAZALD1	-0.0873	0.011055	2.86682e-15	35369	7144_234	SomaScan v4
Q96I82	KAZALD1	25460	ENSG00000107821	81621	19_43683342_C_T	19	43683342	C	T								KAZALD1	-0.153	0.019876	1.38293e-14	35367	7144_234	SomaScan v4
Q96I82	KAZALD1	25460	ENSG00000107821	81621	19_44928401_A_G	19	44928401	A	G								KAZALD1	0.0767	0.00844	1.00995e-19	35368	7144_234	SomaScan v4
Q96I82	KAZALD1	25460	ENSG00000107821	81621	2_21014672_G_A	2	21014672	G	A								KAZALD1	0.1052	0.00993	3.18273e-26	35373	7144_234	SomaScan v4
Q96I82	KAZALD1	25460	ENSG00000107821	81621	2_27529596_G_A	2	27529596	G	A								KAZALD1	-0.0503	0.008812	1.14201e-08	35373	7144_234	SomaScan v4
Q96I82	KAZALD1	25460	ENSG00000107821	81621	3_165761011_C_T	3	165761011	C	T								KAZALD1	0.0647	0.009023	7.45418e-13	35339	7144_234	SomaScan v4
Q96I82	KAZALD1	25460	ENSG00000107821	81621	8_125495147_C_A	8	125495147	C	A								KAZALD1	-0.0678	0.008985	4.49159e-14	35367	7144_234	SomaScan v4
Q96I82	KAZALD1	25460	ENSG00000107821	81621	8_19973410_C_T	8	19973410	C	T								KAZALD1	-0.1315	0.013898	3.02482e-21	35368	7144_234	SomaScan v4
Q96I82	KAZALD1	25460	ENSG00000107821	81621	9_104187636_T_C	9	104187636	T	C								KAZALD1	0.2998	0.048165	4.83203e-10	35364	7144_234	SomaScan v4
Q96I82	KAZALD1	25460	ENSG00000107821	81621	9_105077998_G_A	9	105077998	G	A								KAZALD1	0.3024	0.048079	3.18302e-10	35367	7144_234	SomaScan v4
Q16322	KCNA10	6219	ENSG00000143105	3744	1_196695521_C_T	1	196695521	C	T								KCNA10	-0.1511	0.008016	2.88868e-79	35329	13042_7	SomaScan v4
Q16322	KCNA10	6219	ENSG00000143105	3744	11_116907577_C_T	11	116907577	C	T								KCNA10	0.1039	0.018456	1.80501e-08	35369	13042_7	SomaScan v4
Q16322	KCNA10	6219	ENSG00000143105	3744	12_103895814_T_C	12	103895814	T	C								KCNA10	-0.0478	0.007932	1.67598e-09	35353	13042_7	SomaScan v4
Q16322	KCNA10	6219	ENSG00000143105	3744	12_103945832_T_C	12	103945832	T	C								KCNA10	0.1936	0.008497	6.53131e-115	35352	13042_7	SomaScan v4
Q16322	KCNA10	6219	ENSG00000143105	3744	2_216622986_G_A	2	216622986	G	A								KCNA10	-0.1518	0.026151	6.44199e-09	35350	13042_7	SomaScan v4
Q16322	KCNA10	6219	ENSG00000143105	3744	3_165762312_G_A	3	165762312	G	A								KCNA10	0.1362	0.009984	2.25216e-42	35330	13042_7	SomaScan v4
Q13303	KCNAB2	6229	ENSG00000069424	8514	1_196695521_C_T	1	196695521	C	T								KCNAB2	-0.045	0.008042	2.19902e-08	35326	10015_119	SomaScan v4
Q9Y6H6	KCNE3	6243	ENSG00000175538	10008	1_196695521_C_T	1	196695521	C	T								KCNE3	-0.1166	0.00795	1.05609e-48	35338	8067_21	SomaScan v4
Q9Y6H6	KCNE3	6243	ENSG00000175538	10008	1_196813906_A_C	1	196813906	A	C								KCNE3	-0.0551	0.010011	3.70903e-08	35337	8067_21	SomaScan v4
Q9Y6H6	KCNE3	6243	ENSG00000175538	10008	3_165767231_T_C	3	165767231	T	C								KCNE3	-0.0694	0.008413	1.58891e-16	35339	8067_21	SomaScan v4
Q9UJ90	KCNE5	6241	ENSG00000176076	23630	1_161638511_T_C	1	161638511	T	C								KCNE5	-0.0798	0.011496	3.87704e-12	35351	8908_14	SomaScan v4
Q9UJ90	KCNE5	6241	ENSG00000176076	23630	1_194532998_T_G	1	194532998	T	G								KCNE5	0.3708	0.063454	5.10905e-09	35340	8908_14	SomaScan v4
Q9UJ90	KCNE5	6241	ENSG00000176076	23630	1_196695521_C_T	1	196695521	C	T								KCNE5	-0.1105	0.008512	1.56387e-38	35338	8908_14	SomaScan v4
Q9UJ90	KCNE5	6241	ENSG00000176076	23630	1_202072081_C_T	1	202072081	C	T								KCNE5	0.286	0.04083	2.47514e-12	35359	8908_14	SomaScan v4
Q9UJ90	KCNE5	6241	ENSG00000176076	23630	1_202334395_G_A	1	202334395	G	A								KCNE5	-0.4469	0.079695	2.05102e-08	35361	8908_14	SomaScan v4
Q9UJ90	KCNE5	6241	ENSG00000176076	23630	1_203040052_G_A	1	203040052	G	A								KCNE5	0.6235	0.050405	3.80277e-35	35362	8908_14	SomaScan v4
Q9UJ90	KCNE5	6241	ENSG00000176076	23630	1_203478348_G_A	1	203478348	G	A								KCNE5	0.6879	0.036843	8.51138e-78	35367	8908_14	SomaScan v4
Q9UJ90	KCNE5	6241	ENSG00000176076	23630	1_203501056_C_T	1	203501056	C	T								KCNE5	-0.0891	0.011961	9.37562e-14	35366	8908_14	SomaScan v4
Q9UJ90	KCNE5	6241	ENSG00000176076	23630	1_204321627_T_G	1	204321627	T	G								KCNE5	0.2866	0.045249	2.391e-10	35371	8908_14	SomaScan v4
Q9UJ90	KCNE5	6241	ENSG00000176076	23630	1_204939671_A_G	1	204939671	A	G								KCNE5	0.4789	0.067861	1.69981e-12	35372	8908_14	SomaScan v4
Q9UJ90	KCNE5	6241	ENSG00000176076	23630	1_205927303_A_C	1	205927303	A	C								KCNE5	0.1869	0.033909	3.55304e-08	35374	8908_14	SomaScan v4
Q9UJ90	KCNE5	6241	ENSG00000176076	23630	11_11619477_T_A	11	11619477	T	A								KCNE5	-0.1011	0.008534	2.24078e-32	35376	8908_14	SomaScan v4
Q9UJ90	KCNE5	6241	ENSG00000176076	23630	12_104015054_T_C	12	104015054	T	C								KCNE5	0.1292	0.020357	2.19999e-10	35361	8908_14	SomaScan v4
Q9UJ90	KCNE5	6241	ENSG00000176076	23630	17_7166093_G_A	17	7166093	G	A								KCNE5	0.4689	0.048904	8.9619e-22	35370	8908_14	SomaScan v4
Q9UJ90	KCNE5	6241	ENSG00000176076	23630	8_22713331_G_A	8	22713331	G	A								KCNE5	0.0591	0.008824	2.11398e-11	35371	8908_14	SomaScan v4
Q9H3M0	KCNF1	6246	ENSG00000162975	3754	1_196695521_C_T	1	196695521	C	T								KCNF1	-0.0447	0.008137	3.94203e-08	35329	12834_3	SomaScan v4
Q9H3M0	KCNF1	6246	ENSG00000162975	3754	11_107357404_C_T	11	107357404	C	T								KCNF1	-0.3098	0.055309	2.12799e-08	35349	12834_3	SomaScan v4
Q8TDN1	KCNG4	19697	ENSG00000168418	93107	1_196695521_C_T	1	196695521	C	T								KCNG4	-0.207	0.008111	1.13501e-143	35332	13525_17	SomaScan v4
Q8TDN1	KCNG4	19697	ENSG00000168418	93107	1_196813906_A_C	1	196813906	A	C								KCNG4	-0.0736	0.010257	7.20941e-13	35331	13525_17	SomaScan v4
Q8TDN1	KCNG4	19697	ENSG00000168418	93107	10_7730072_A_G	10	7730072	A	G								KCNG4	-0.156	0.022116	1.74181e-12	35355	13525_17	SomaScan v4
Q8TDN1	KCNG4	19697	ENSG00000168418	93107	19_6713251_G_A	19	6713251	G	A								KCNG4	-0.0571	0.009325	9.15904e-10	35366	13525_17	SomaScan v4
Q8TDN1	KCNG4	19697	ENSG00000168418	93107	19_860766_G_A	19	860766	G	A								KCNG4	-0.2949	0.053371	3.28602e-08	35309	13525_17	SomaScan v4
Q8TDN1	KCNG4	19697	ENSG00000168418	93107	3_165761011_C_T	3	165761011	C	T								KCNG4	0.0917	0.008606	1.64513e-26	35333	13525_17	SomaScan v4
Q9NZI2	KCNIP1	15521	ENSG00000182132	30820	1_150090689_C_A	1	150090689	C	A								KCNIP1	-0.1369	0.024733	3.112e-08	35356	13650_11	SomaScan v4
Q9NZI2	KCNIP1	15521	ENSG00000182132	30820	1_196695521_C_T	1	196695521	C	T								KCNIP1	-0.2207	0.008157	3.06902e-161	35338	13650_11	SomaScan v4
Q9NZI2	KCNIP1	15521	ENSG00000182132	30820	1_196813906_A_C	1	196813906	A	C								KCNIP1	-0.0909	0.010332	1.39701e-18	35337	13650_11	SomaScan v4
Q9NZI2	KCNIP1	15521	ENSG00000182132	30820	1_197992799_C_T	1	197992799	C	T								KCNIP1	0.1044	0.018567	1.87901e-08	35343	13650_11	SomaScan v4
Q9NZI2	KCNIP1	15521	ENSG00000182132	30820	12_7073858_C_A	12	7073858	C	A								KCNIP1	-0.0849	0.012383	7.0762e-12	35389	13650_11	SomaScan v4
Q9NZI2	KCNIP1	15521	ENSG00000182132	30820	17_28367840_G_A	17	28367840	G	A								KCNIP1	0.0595	0.008044	1.39091e-13	35360	13650_11	SomaScan v4
Q9NZI2	KCNIP1	15521	ENSG00000182132	30820	19_6713251_G_A	19	6713251	G	A								KCNIP1	-0.0686	0.009381	2.6218e-13	35372	13650_11	SomaScan v4
Q9NZI2	KCNIP1	15521	ENSG00000182132	30820	3_165767231_T_C	3	165767231	T	C								KCNIP1	-0.1175	0.008655	5.52586e-42	35339	13650_11	SomaScan v4
Q9Y2W7	KCNIP3	15523	ENSG00000115041	30818	1_196694952_A_G	1	196694952	A	G								KCNIP3	-0.0729	0.007889	2.43725e-20	35326	10513_13	SomaScan v4
Q9Y2W7	KCNIP3	15523	ENSG00000115041	30818	14_106627121_T_A	14	106627121	T	A								KCNIP3	0.055	0.009312	3.50098e-09	34956	10513_13	SomaScan v4
Q6PIL6	KCNIP4	30083	ENSG00000185774	80333	1_196695521_C_T	1	196695521	C	T								KCNIP4	-0.0975	0.007912	6.80143e-35	35338	7011_8	SomaScan v4
Q6PIL6	KCNIP4	30083	ENSG00000185774	80333	3_165787486_A_G	3	165787486	A	G								KCNIP4	-0.0523	0.008372	4.189e-10	35338	7011_8	SomaScan v4
Q9NPA1	KCNMB3	6287	ENSG00000171121	27094	1_109278889_T_G	1	109278889	T	G								KCNMB3	0.0669	0.010171	4.79181e-11	35344	8905_20	SomaScan v4
Q9NPA1	KCNMB3	6287	ENSG00000171121	27094	1_62971753_G_A	1	62971753	G	A								KCNMB3	-0.3296	0.054973	2.02698e-09	35359	8905_20	SomaScan v4
Q9NPA1	KCNMB3	6287	ENSG00000171121	27094	11_116725593_A_C	11	116725593	A	C								KCNMB3	0.1113	0.016325	9.25337e-12	35377	8905_20	SomaScan v4
Q9NPA1	KCNMB3	6287	ENSG00000171121	27094	11_116791863_C_T	11	116791863	C	T								KCNMB3	-0.1672	0.016653	1.01205e-23	35376	8905_20	SomaScan v4
Q9NPA1	KCNMB3	6287	ENSG00000171121	27094	11_117349713_A_C	11	117349713	A	C								KCNMB3	-0.5692	0.086853	5.61565e-11	35378	8905_20	SomaScan v4
Q9NPA1	KCNMB3	6287	ENSG00000171121	27094	16_56959412_C_A	16	56959412	C	A								KCNMB3	-0.0778	0.00873	5.0269e-19	35369	8905_20	SomaScan v4
Q9NPA1	KCNMB3	6287	ENSG00000171121	27094	19_44908822_C_T	19	44908822	C	T								KCNMB3	-0.1915	0.017261	1.33199e-28	35367	8905_20	SomaScan v4
Q9NPA1	KCNMB3	6287	ENSG00000171121	27094	19_8364439_G_A	19	8364439	G	A								KCNMB3	-0.1725	0.026273	5.18322e-11	35375	8905_20	SomaScan v4
Q9NPA1	KCNMB3	6287	ENSG00000171121	27094	2_20628086_G_A	2	20628086	G	A								KCNMB3	-0.0531	0.008257	1.27101e-10	35373	8905_20	SomaScan v4
Q9NPA1	KCNMB3	6287	ENSG00000171121	27094	2_21028042_G_A	2	21028042	G	A								KCNMB3	0.2091	0.008169	1.60694e-144	35373	8905_20	SomaScan v4
Q9NPA1	KCNMB3	6287	ENSG00000171121	27094	2_21259854_G_A	2	21259854	G	A								KCNMB3	-0.0651	0.011169	5.59603e-09	35372	8905_20	SomaScan v4
Q9NPA1	KCNMB3	6287	ENSG00000171121	27094	2_216622986_G_A	2	216622986	G	A								KCNMB3	-0.1987	0.027254	3.08319e-13	35359	8905_20	SomaScan v4
Q9NPA1	KCNMB3	6287	ENSG00000171121	27094	2_22956435_C_T	2	22956435	C	T								KCNMB3	0.1151	0.020429	1.758e-08	35369	8905_20	SomaScan v4
Q9NPA1	KCNMB3	6287	ENSG00000171121	27094	2_27412596_A_G	2	27412596	A	G								KCNMB3	-0.0564	0.009586	4.00904e-09	35374	8905_20	SomaScan v4
Q9NPA1	KCNMB3	6287	ENSG00000171121	27094	3_136376193_A_G	3	136376193	A	G								KCNMB3	0.0667	0.009718	6.72822e-12	35361	8905_20	SomaScan v4
Q9NPA1	KCNMB3	6287	ENSG00000171121	27094	3_162193597_G_A	3	162193597	G	A								KCNMB3	0.0875	0.014973	5.10105e-09	35340	8905_20	SomaScan v4
Q9NPA1	KCNMB3	6287	ENSG00000171121	27094	3_162982228_C_T	3	162982228	C	T								KCNMB3	0.3583	0.060355	2.91099e-09	35339	8905_20	SomaScan v4
Q9NPA1	KCNMB3	6287	ENSG00000171121	27094	3_164493090_T_G	3	164493090	T	G								KCNMB3	0.4228	0.075844	2.48102e-08	35342	8905_20	SomaScan v4
Q9NPA1	KCNMB3	6287	ENSG00000171121	27094	3_165737778_C_A	3	165737778	C	A								KCNMB3	0.1102	0.016383	1.7402e-11	35339	8905_20	SomaScan v4
Q9NPA1	KCNMB3	6287	ENSG00000171121	27094	3_165762312_G_A	3	165762312	G	A								KCNMB3	0.2082	0.010367	1.02306e-89	35339	8905_20	SomaScan v4
Q9NPA1	KCNMB3	6287	ENSG00000171121	27094	3_165921703_A_T	3	165921703	A	T								KCNMB3	0.735	0.112101	5.50554e-11	35340	8905_20	SomaScan v4
Q9NPA1	KCNMB3	6287	ENSG00000171121	27094	3_167083477_C_A	3	167083477	C	A								KCNMB3	0.0519	0.008845	4.41398e-09	35354	8905_20	SomaScan v4
Q9NPA1	KCNMB3	6287	ENSG00000171121	27094	8_19973410_C_T	8	19973410	C	T								KCNMB3	-0.1259	0.013578	1.81886e-20	35368	8905_20	SomaScan v4
Q92952	KCNN1	6290	ENSG00000105642	3780	1_196695521_C_T	1	196695521	C	T								KCNN1	-0.2047	0.008101	7.04693e-141	35332	13539_131	SomaScan v4
Q92952	KCNN1	6290	ENSG00000105642	3780	1_196813906_A_C	1	196813906	A	C								KCNN1	-0.0763	0.010247	9.62055e-14	35331	13539_131	SomaScan v4
Q92952	KCNN1	6290	ENSG00000105642	3780	19_6713251_G_A	19	6713251	G	A								KCNN1	-0.0694	0.009315	9.29608e-14	35366	13539_131	SomaScan v4
Q92952	KCNN1	6290	ENSG00000105642	3780	3_165761011_C_T	3	165761011	C	T								KCNN1	0.0961	0.008594	5.0015e-29	35333	13539_131	SomaScan v4
Q9NXV2	KCTD5	21423	ENSG00000167977	54442	1_196695521_C_T	1	196695521	C	T								KCTD5	-0.1555	0.008076	1.29003e-82	35329	12473_48	SomaScan v4
Q6UW63	POGLUT2	19350	ENSG00000134901	79070	1_196695521_C_T	1	196695521	C	T								KDELC1	-0.1518	0.008008	3.95822e-80	35338	6611_8	SomaScan v4
Q6UW63	POGLUT2	19350	ENSG00000134901	79070	1_196813906_A_C	1	196813906	A	C								KDELC1	-0.0625	0.010089	5.83405e-10	35337	6611_8	SomaScan v4
Q6UW63	POGLUT2	19350	ENSG00000134901	79070	11_12148937_T_C	11	12148937	T	C								KDELC1	-0.0598	0.010689	2.20999e-08	35375	6611_8	SomaScan v4
Q6UW63	POGLUT2	19350	ENSG00000134901	79070	19_6721629_A_C	19	6721629	A	C								KDELC1	-0.0462	0.007949	6.18102e-09	35372	6611_8	SomaScan v4
Q6UW63	POGLUT2	19350	ENSG00000134901	79070	3_165768357_T_G	3	165768357	T	G								KDELC1	0.0823	0.009992	1.77092e-16	35339	6611_8	SomaScan v4
Q7Z4H8	POGLUT3	28496	ENSG00000178202	143888	11_100083898_C_T	11	100083898	C	T								KDELC2	-0.5505	0.070378	5.19876e-15	35352	8296_117	SomaScan v4
Q7Z4H8	POGLUT3	28496	ENSG00000178202	143888	11_102070268_A_C	11	102070268	A	C								KDELC2	-0.6442	0.082033	4.06537e-15	35364	8296_117	SomaScan v4
Q7Z4H8	POGLUT3	28496	ENSG00000178202	143888	11_102386884_T_C	11	102386884	T	C								KDELC2	-0.5181	0.08467	9.41196e-10	35362	8296_117	SomaScan v4
Q7Z4H8	POGLUT3	28496	ENSG00000178202	143888	11_103229207_G_A	11	103229207	G	A								KDELC2	-0.6414	0.079699	8.43141e-16	35364	8296_117	SomaScan v4
Q7Z4H8	POGLUT3	28496	ENSG00000178202	143888	11_104121389_G_A	11	104121389	G	A								KDELC2	-0.2864	0.045933	4.51305e-10	35366	8296_117	SomaScan v4
Q7Z4H8	POGLUT3	28496	ENSG00000178202	143888	11_104441711_G_A	11	104441711	G	A								KDELC2	-0.5934	0.05613	4.02161e-26	35366	8296_117	SomaScan v4
Q7Z4H8	POGLUT3	28496	ENSG00000178202	143888	11_104606803_T_C	11	104606803	T	C								KDELC2	-0.2934	0.047914	9.15904e-10	35366	8296_117	SomaScan v4
Q7Z4H8	POGLUT3	28496	ENSG00000178202	143888	11_105605290_A_G	11	105605290	A	G								KDELC2	-0.5796	0.053842	5.04429e-27	35367	8296_117	SomaScan v4
Q7Z4H8	POGLUT3	28496	ENSG00000178202	143888	11_106292597_A_T	11	106292597	A	T								KDELC2	-0.698	0.058167	3.55877e-33	35361	8296_117	SomaScan v4
Q7Z4H8	POGLUT3	28496	ENSG00000178202	143888	11_106328207_G_A	11	106328207	G	A								KDELC2	-0.5871	0.069137	2.03376e-17	35361	8296_117	SomaScan v4
Q7Z4H8	POGLUT3	28496	ENSG00000178202	143888	11_106484897_T_C	11	106484897	T	C								KDELC2	-0.3951	0.065478	1.59901e-09	35362	8296_117	SomaScan v4
Q7Z4H8	POGLUT3	28496	ENSG00000178202	143888	11_106580584_A_G	11	106580584	A	G								KDELC2	-0.5761	0.067512	1.42298e-17	35360	8296_117	SomaScan v4
Q7Z4H8	POGLUT3	28496	ENSG00000178202	143888	11_107094774_G_T	11	107094774	G	T								KDELC2	-0.5595	0.042946	8.48594e-39	35357	8296_117	SomaScan v4
Q7Z4H8	POGLUT3	28496	ENSG00000178202	143888	11_107305439_T_C	11	107305439	T	C								KDELC2	-0.7302	0.056626	4.79844e-38	35358	8296_117	SomaScan v4
Q7Z4H8	POGLUT3	28496	ENSG00000178202	143888	11_107336628_T_C	11	107336628	T	C								KDELC2	-0.5337	0.086446	6.66607e-10	35358	8296_117	SomaScan v4
Q7Z4H8	POGLUT3	28496	ENSG00000178202	143888	11_107462138_C_T	11	107462138	C	T								KDELC2	-1.1918	0.120713	5.4513e-23	35357	8296_117	SomaScan v4
Q7Z4H8	POGLUT3	28496	ENSG00000178202	143888	11_109639309_T_C	11	109639309	T	C								KDELC2	-0.3286	0.051018	1.18801e-10	35356	8296_117	SomaScan v4
Q7Z4H8	POGLUT3	28496	ENSG00000178202	143888	11_109921706_T_G	11	109921706	T	G								KDELC2	-0.1504	0.025079	2.009e-09	35355	8296_117	SomaScan v4
Q7Z4H8	POGLUT3	28496	ENSG00000178202	143888	11_110002610_C_T	11	110002610	C	T								KDELC2	-0.8188	0.081318	7.56659e-24	35355	8296_117	SomaScan v4
Q7Z4H8	POGLUT3	28496	ENSG00000178202	143888	11_110155394_T_C	11	110155394	T	C								KDELC2	-0.4797	0.068466	2.44512e-12	35358	8296_117	SomaScan v4
Q7Z4H8	POGLUT3	28496	ENSG00000178202	143888	11_110360365_C_T	11	110360365	C	T								KDELC2	-0.6395	0.073317	2.72521e-18	35361	8296_117	SomaScan v4
Q7Z4H8	POGLUT3	28496	ENSG00000178202	143888	11_110758616_A_T	11	110758616	A	T								KDELC2	-0.7112	0.107564	3.79402e-11	35362	8296_117	SomaScan v4
Q7Z4H8	POGLUT3	28496	ENSG00000178202	143888	11_110786315_T_C	11	110786315	T	C								KDELC2	-0.9212	0.120738	2.3518e-14	35362	8296_117	SomaScan v4
Q7Z4H8	POGLUT3	28496	ENSG00000178202	143888	11_111067833_T_C	11	111067833	T	C								KDELC2	-0.5085	0.088445	8.95901e-09	35361	8296_117	SomaScan v4
Q7Z4H8	POGLUT3	28496	ENSG00000178202	143888	11_99766308_A_G	11	99766308	A	G								KDELC2	-0.3365	0.059784	1.81698e-08	35354	8296_117	SomaScan v4
Q7Z4H8	POGLUT3	28496	ENSG00000178202	143888	2_54964946_A_G	2	54964946	A	G								KDELC2	-0.0604	0.010063	1.94998e-09	35346	8296_117	SomaScan v4
Q7Z4H8	POGLUT3	28496	ENSG00000178202	143888	3_123134833_G_A	3	123134833	G	A								KDELC2	-0.055	0.008374	5.09331e-11	35367	8296_117	SomaScan v4
P35968	KDR	6307	ENSG00000128052	3791	1_161602809_G_A	1	161602809	G	A								KDR	-0.0649	0.01027	2.63099e-10	35349	3651_50	SomaScan v4
P35968	KDR	6307	ENSG00000128052	3791	11_126054154_T_C	11	126054154	T	C								KDR	0.1763	0.031619	2.464e-08	35370	3651_50	SomaScan v4
P35968	KDR	6307	ENSG00000128052	3791	11_126116153_G_A	11	126116153	G	A								KDR	0.1959	0.034524	1.393e-08	35364	3651_50	SomaScan v4
P35968	KDR	6307	ENSG00000128052	3791	11_126390969_A_G	11	126390969	A	G								KDR	-0.2079	0.032698	2.04202e-10	35375	3651_50	SomaScan v4
P35968	KDR	6307	ENSG00000128052	3791	11_95455730_A_C	11	95455730	A	C								KDR	0.0994	0.015487	1.37899e-10	35362	3651_50	SomaScan v4
P35968	KDR	6307	ENSG00000128052	3791	17_7599213_C_T	17	7599213	C	T								KDR	0.3621	0.047225	1.75388e-14	35379	3651_50	SomaScan v4
P35968	KDR	6307	ENSG00000128052	3791	17_83050262_C_T	17	83050262	C	T								KDR	-0.0805	0.013723	4.46098e-09	35021	3651_50	SomaScan v4
P35968	KDR	6307	ENSG00000128052	3791	17_83063967_C_T	17	83063967	C	T								KDR	0.0683	0.012321	2.96702e-08	35021	3651_50	SomaScan v4
P35968	KDR	6307	ENSG00000128052	3791	17_8643360_G_A	17	8643360	G	A								KDR	0.493	0.088506	2.54402e-08	35370	3651_50	SomaScan v4
P35968	KDR	6307	ENSG00000128052	3791	17_8837951_G_A	17	8837951	G	A								KDR	0.6456	0.107764	2.08699e-09	35373	3651_50	SomaScan v4
P35968	KDR	6307	ENSG00000128052	3791	3_98664718_G_A	3	98664718	G	A								KDR	-0.1585	0.008263	5.25654e-82	35330	3651_50	SomaScan v4
P35968	KDR	6307	ENSG00000128052	3791	4_48689989_C_T	4	48689989	C	T								KDR	-0.4529	0.067075	1.45714e-11	35342	3651_50	SomaScan v4
P35968	KDR	6307	ENSG00000128052	3791	4_52176543_A_G	4	52176543	A	G								KDR	-0.2504	0.044889	2.43097e-08	35341	3651_50	SomaScan v4
P35968	KDR	6307	ENSG00000128052	3791	4_52758484_G_A	4	52758484	G	A								KDR	-0.8201	0.1252	5.74249e-11	35338	3651_50	SomaScan v4
P35968	KDR	6307	ENSG00000128052	3791	4_53585463_T_C	4	53585463	T	C								KDR	-0.4948	0.080003	6.21899e-10	35344	3651_50	SomaScan v4
P35968	KDR	6307	ENSG00000128052	3791	4_53730223_G_T	4	53730223	G	T								KDR	-0.7781	0.125321	5.33802e-10	35346	3651_50	SomaScan v4
P35968	KDR	6307	ENSG00000128052	3791	4_53761601_A_C	4	53761601	A	C								KDR	-0.3062	0.055477	3.40103e-08	35346	3651_50	SomaScan v4
P35968	KDR	6307	ENSG00000128052	3791	4_53774773_A_C	4	53774773	A	C								KDR	0.4135	0.075512	4.35201e-08	35346	3651_50	SomaScan v4
P35968	KDR	6307	ENSG00000128052	3791	4_53817162_A_G	4	53817162	A	G								KDR	-0.4901	0.06839	7.70726e-13	35346	3651_50	SomaScan v4
P35968	KDR	6307	ENSG00000128052	3791	4_56143064_C_T	4	56143064	C	T								KDR	-0.5709	0.089262	1.59698e-10	35358	3651_50	SomaScan v4
P35968	KDR	6307	ENSG00000128052	3791	4_56353957_A_G	4	56353957	A	G								KDR	-0.6373	0.085324	8.07049e-14	35357	3651_50	SomaScan v4
P35968	KDR	6307	ENSG00000128052	3791	4_56403743_C_T	4	56403743	C	T								KDR	-0.3799	0.061783	7.79992e-10	35357	3651_50	SomaScan v4
P35968	KDR	6307	ENSG00000128052	3791	4_56883910_G_A	4	56883910	G	A								KDR	-0.6387	0.078589	4.39845e-16	35358	3651_50	SomaScan v4
P35968	KDR	6307	ENSG00000128052	3791	4_57096955_T_C	4	57096955	T	C								KDR	0.0949	0.015697	1.487e-09	35357	3651_50	SomaScan v4
P35968	KDR	6307	ENSG00000128052	3791	4_57632202_G_A	4	57632202	G	A								KDR	-0.4855	0.079486	1.009e-09	35356	3651_50	SomaScan v4
P35968	KDR	6307	ENSG00000128052	3791	8_104954030_G_A	8	104954030	G	A								KDR	0.0657	0.011887	3.25897e-08	35361	3651_50	SomaScan v4
P35968	KDR	6307	ENSG00000128052	3791	9_127551542_T_A	9	127551542	T	A								KDR	0.053	0.009415	1.80901e-08	35362	3651_50	SomaScan v4
P35968	KDR	6307	ENSG00000128052	3791	9_131267894_T_A	9	131267894	T	A								KDR	-0.3783	0.053077	1.02306e-12	35372	3651_50	SomaScan v4
P35968	KDR	6307	ENSG00000128052	3791	9_132242355_C_T	9	132242355	C	T								KDR	-0.1047	0.018943	3.25597e-08	35367	3651_50	SomaScan v4
P35968	KDR	6307	ENSG00000128052	3791	9_132498450_G_A	9	132498450	G	A								KDR	-0.2839	0.04267	2.86418e-11	35372	3651_50	SomaScan v4
P35968	KDR	6307	ENSG00000128052	3791	9_132578121_C_T	9	132578121	C	T								KDR	-0.2619	0.045128	6.49696e-09	35372	3651_50	SomaScan v4
P35968	KDR	6307	ENSG00000128052	3791	9_132667592_G_T	9	132667592	G	T								KDR	-0.1827	0.031433	6.15701e-09	35373	3651_50	SomaScan v4
P35968	KDR	6307	ENSG00000128052	3791	9_132981723_G_A	9	132981723	G	A								KDR	-0.4657	0.074498	4.07296e-10	35366	3651_50	SomaScan v4
P35968	KDR	6307	ENSG00000128052	3791	9_133133761_G_A	9	133133761	G	A								KDR	-0.3188	0.048181	3.67198e-11	35370	3651_50	SomaScan v4
P35968	KDR	6307	ENSG00000128052	3791	9_133189536_C_T	9	133189536	C	T								KDR	-0.4751	0.037793	3.04089e-36	35368	3651_50	SomaScan v4
P35968	KDR	6307	ENSG00000128052	3791	9_133198558_C_T	9	133198558	C	T								KDR	-0.5176	0.052273	4.08602e-23	35368	3651_50	SomaScan v4
P35968	KDR	6307	ENSG00000128052	3791	9_133278537_C_T	9	133278537	C	T								KDR	-0.469	0.015398	1e-199	35371	3651_50	SomaScan v4
P35968	KDR	6307	ENSG00000128052	3791	9_133359930_C_T	9	133359930	C	T								KDR	-0.49	0.061175	1.14895e-15	35371	3651_50	SomaScan v4
P35968	KDR	6307	ENSG00000128052	3791	9_133419887_C_T	9	133419887	C	T								KDR	-0.5228	0.084384	5.81099e-10	35372	3651_50	SomaScan v4
P35968	KDR	6307	ENSG00000128052	3791	9_133540282_G_A	9	133540282	G	A								KDR	-0.1911	0.026556	6.19298e-13	35361	3651_50	SomaScan v4
P35968	KDR	6307	ENSG00000128052	3791	9_133689037_G_A	9	133689037	G	A								KDR	-0.3142	0.055918	1.92101e-08	35370	3651_50	SomaScan v4
P35968	KDR	6307	ENSG00000128052	3791	9_133721706_G_A	9	133721706	G	A								KDR	-0.3126	0.039016	1.12798e-15	35371	3651_50	SomaScan v4
P35968	KDR	6307	ENSG00000128052	3791	9_133819830_T_C	9	133819830	T	C								KDR	-0.1709	0.024318	2.10087e-12	35372	3651_50	SomaScan v4
P35968	KDR	6307	ENSG00000128052	3791	9_133908372_C_T	9	133908372	C	T								KDR	-0.3108	0.051256	1.32999e-09	35369	3651_50	SomaScan v4
P35968	KDR	6307	ENSG00000128052	3791	9_133970050_G_A	9	133970050	G	A								KDR	-0.3118	0.038522	5.77165e-16	35365	3651_50	SomaScan v4
Q06136	KDSR	4021	ENSG00000119537	2531	1_196203512_G_A	1	196203512	G	A								KDSR	-0.1164	0.019074	1.044e-09	35337	19483_16	SomaScan v4
Q06136	KDSR	4021	ENSG00000119537	2531	1_196560700_C_T	1	196560700	C	T								KDSR	-0.0469	0.008168	9.36893e-09	35338	19483_16	SomaScan v4
Q06136	KDSR	4021	ENSG00000119537	2531	1_196677046_T_G	1	196677046	T	G								KDSR	-0.2561	0.008157	1e-199	35338	19483_16	SomaScan v4
Q06136	KDSR	4021	ENSG00000119537	2531	1_196813906_A_C	1	196813906	A	C								KDSR	-0.0935	0.010352	1.6788e-19	35337	19483_16	SomaScan v4
Q06136	KDSR	4021	ENSG00000119537	2531	1_197296992_G_A	1	197296992	G	A								KDSR	-0.23	0.040431	1.28e-08	35338	19483_16	SomaScan v4
Q06136	KDSR	4021	ENSG00000119537	2531	1_197992799_C_T	1	197992799	C	T								KDSR	0.1224	0.0186	4.68058e-11	35343	19483_16	SomaScan v4
Q06136	KDSR	4021	ENSG00000119537	2531	1_198303582_A_G	1	198303582	A	G								KDSR	-0.0926	0.016811	3.62001e-08	35345	19483_16	SomaScan v4
Q06136	KDSR	4021	ENSG00000119537	2531	19_886743_C_T	19	886743	C	T								KDSR	-0.3153	0.052954	2.613e-09	35319	19483_16	SomaScan v4
Q06136	KDSR	4021	ENSG00000119537	2531	3_165762312_G_A	3	165762312	G	A								KDSR	0.1184	0.010208	4.20243e-31	35339	19483_16	SomaScan v4
Q14145	KEAP1	23177	ENSG00000079999	9817	14_94380925_T_A	14	94380925	T	A								KEAP1	0.2115	0.022095	1.044e-21	35372	8485_7	SomaScan v4
Q14145	KEAP1	23177	ENSG00000079999	9817	19_44980523_A_G	19	44980523	A	G								KEAP1	0.0904	0.016312	2.99102e-08	35368	8485_7	SomaScan v4
Q14145	KEAP1	23177	ENSG00000079999	9817	3_165787389_A_G	3	165787389	A	G								KEAP1	-0.0591	0.008004	1.54312e-13	35338	8485_7	SomaScan v4
P23276	KEL	6308	ENSG00000197993	3792	1_196695521_C_T	1	196695521	C	T								KEL	-0.0535	0.008069	3.35892e-11	35338	7070_25	SomaScan v4
P23276	KEL	6308	ENSG00000197993	3792	2_3592552_C_T	2	3592552	C	T								KEL	-0.1037	0.010215	3.26513e-24	35332	7070_25	SomaScan v4
O60938	KERA	6309	ENSG00000139330	11081	1_196677131_A_G	1	196677131	A	G								KERA	-0.1168	0.008497	5.37032e-43	35326	10758_2	SomaScan v4
O60938	KERA	6309	ENSG00000139330	11081	1_202299072_C_T	1	202299072	C	T								KERA	-0.5202	0.079469	5.91153e-11	35349	10758_2	SomaScan v4
O60938	KERA	6309	ENSG00000139330	11081	1_202591553_T_G	1	202591553	T	G								KERA	-0.0491	0.008736	1.907e-08	35349	10758_2	SomaScan v4
O60938	KERA	6309	ENSG00000139330	11081	1_203040052_G_A	1	203040052	G	A								KERA	-0.5121	0.050305	2.44006e-24	35350	10758_2	SomaScan v4
O60938	KERA	6309	ENSG00000139330	11081	1_203151641_G_A	1	203151641	G	A								KERA	0.0532	0.008515	4.15499e-10	35354	10758_2	SomaScan v4
O60938	KERA	6309	ENSG00000139330	11081	1_203195839_G_A	1	203195839	G	A								KERA	-0.4211	0.047717	1.09496e-18	35354	10758_2	SomaScan v4
O60938	KERA	6309	ENSG00000139330	11081	1_203402861_G_A	1	203402861	G	A								KERA	0.2496	0.008231	1e-199	35357	10758_2	SomaScan v4
O60938	KERA	6309	ENSG00000139330	11081	1_203580168_G_A	1	203580168	G	A								KERA	0.2456	0.039527	5.18394e-10	35354	10758_2	SomaScan v4
O60938	KERA	6309	ENSG00000139330	11081	1_203979243_C_T	1	203979243	C	T								KERA	-0.3738	0.051965	6.32557e-13	35359	10758_2	SomaScan v4
O60938	KERA	6309	ENSG00000139330	11081	1_204009276_G_A	1	204009276	G	A								KERA	-0.2651	0.031896	9.45366e-17	35358	10758_2	SomaScan v4
O60938	KERA	6309	ENSG00000139330	11081	1_204939671_A_G	1	204939671	A	G								KERA	-0.5655	0.067654	6.3387e-17	35360	10758_2	SomaScan v4
O60938	KERA	6309	ENSG00000139330	11081	10_54963317_T_A	10	54963317	T	A								KERA	-0.1154	0.020789	2.83903e-08	35341	10758_2	SomaScan v4
O60938	KERA	6309	ENSG00000139330	11081	12_104052451_C_T	12	104052451	C	T								KERA	-0.2032	0.035494	1.035e-08	35349	10758_2	SomaScan v4
O60938	KERA	6309	ENSG00000139330	11081	12_104377858_C_T	12	104377858	C	T								KERA	-0.1666	0.020307	2.32381e-16	35348	10758_2	SomaScan v4
O60938	KERA	6309	ENSG00000139330	11081	17_7166093_G_A	17	7166093	G	A								KERA	0.4915	0.04862	5.04313e-24	35358	10758_2	SomaScan v4
O60938	KERA	6309	ENSG00000139330	11081	2_229265954_G_A	2	229265954	G	A								KERA	0.0523	0.009181	1.224e-08	35347	10758_2	SomaScan v4
O60938	KERA	6309	ENSG00000139330	11081	3_165767231_T_C	3	165767231	T	C								KERA	-0.0662	0.008929	1.22603e-13	35327	10758_2	SomaScan v4
J3QR46	KIAA0040	28950	ENSG00000235750	9674	1_169505159_C_T	1	169505159	C	T								KIAA0040	-0.1345	0.015302	1.49796e-18	35363	14603_51	SomaScan v4
J3QR46	KIAA0040	28950	ENSG00000235750	9674	1_169559592_C_T	1	169559592	C	T								KIAA0040	-0.0522	0.007997	6.68036e-11	35361	14603_51	SomaScan v4
J3QR46	KIAA0040	28950	ENSG00000235750	9674	10_19851879_T_C	10	19851879	T	C								KIAA0040	0.0508	0.008973	1.5e-08	35357	14603_51	SomaScan v4
J3QR46	KIAA0040	28950	ENSG00000235750	9674	3_56815721_T_C	3	56815721	T	C								KIAA0040	0.047	0.008205	1.017e-08	35356	14603_51	SomaScan v4
Q8IZA0	KIAA0319L	30071	ENSG00000142687	79932	1_196695521_C_T	1	196695521	C	T								KIAA0319L	-0.142	0.008121	1.83485e-68	35338	13698_28	SomaScan v4
Q8IZA0	KIAA0319L	30071	ENSG00000142687	79932	3_165761011_C_T	3	165761011	C	T								KIAA0319L	0.074	0.008591	7.09905e-18	35339	13698_28	SomaScan v4
Q9UPX6	MINAR1	29172	ENSG00000169330	23251	1_196702851_T_C	1	196702851	T	C								KIAA1024	-0.0492	0.008052	9.95108e-10	35339	9075_121	SomaScan v4
Q9UPX6	MINAR1	29172	ENSG00000169330	23251	2_3592552_C_T	2	3592552	C	T								KIAA1024	-0.0711	0.010208	3.28322e-12	35332	9075_121	SomaScan v4
Q6NSJ0	MYORG	19918	ENSG00000164976	57462	1_196677046_T_G	1	196677046	T	G								KIAA1161	-0.1273	0.007961	1.48286e-57	35338	8068_43	SomaScan v4
Q6NSJ0	MYORG	19918	ENSG00000164976	57462	1_196813906_A_C	1	196813906	A	C								KIAA1161	-0.0581	0.010019	6.67698e-09	35337	8068_43	SomaScan v4
Q6NSJ0	MYORG	19918	ENSG00000164976	57462	3_165743688_A_G	3	165743688	A	G								KIAA1161	0.0567	0.008071	2.13501e-12	35339	8068_43	SomaScan v4
Q6NSJ0	MYORG	19918	ENSG00000164976	57462	17_7085977_C_T	17	7085977	C	T								KIAA1161	0.2689	0.047834	1.893e-08	35372	8093_13	SomaScan v4
Q96EK5	KIFBP	23419	ENSG00000198954	26128	10_63303060_C_T	10	63303060	C	T								KIAA1279	0.0498	0.008168	1.083e-09	35342	12956_40	SomaScan v4
Q96EK5	KIFBP	23419	ENSG00000198954	26128	11_198986_T_C	11	198986	T	C								KIAA1279	0.0593	0.00814	3.20701e-13	35343	12956_40	SomaScan v4
Q6UXG2	ELAPOR1	29618	ENSG00000116299	57535	1_196695521_C_T	1	196695521	C	T								KIAA1324	-0.0866	0.008011	3.08319e-27	35338	9097_5	SomaScan v4
Q6UXG2	ELAPOR1	29618	ENSG00000116299	57535	20_62322432_G_A	20	62322432	G	A								KIAA1324	0.0579	0.010619	4.96501e-08	35325	10637_50	SomaScan v4
Q6UXG2	ELAPOR1	29618	ENSG00000116299	57535	7_95310485_T_C	7	95310485	T	C								KIAA1324	-0.0695	0.008759	2.11592e-15	35337	10637_50	SomaScan v4
Q6UXG2	ELAPOR1	29618	ENSG00000116299	57535	8_27605145_G_A	8	27605145	G	A								KIAA1324	-0.8883	0.076651	4.69029e-31	35354	10637_50	SomaScan v4
Q6UXG2	ELAPOR1	29618	ENSG00000116299	57535	8_27739375_T_A	8	27739375	T	A								KIAA1324	-0.9743	0.12878	3.86011e-14	35357	10637_50	SomaScan v4
Q6UXG2	ELAPOR1	29618	ENSG00000116299	57535	9_110759934_G_A	9	110759934	G	A								KIAA1324	0.0447	0.008069	3.02503e-08	35358	10637_50	SomaScan v4
A8MWY0	ELAPOR2	21945	ENSG00000164659	222223	1_196695521_C_T	1	196695521	C	T								KIAA1324L	-0.085	0.008043	4.21114e-26	35338	8363_18	SomaScan v4
A8MWY0	ELAPOR2	21945	ENSG00000164659	222223	12_3991507_A_G	12	3991507	A	G								KIAA1324L	-0.0546	0.009726	1.97601e-08	35377	8363_18	SomaScan v4
A8MWY0	ELAPOR2	21945	ENSG00000164659	222223	3_165761011_C_T	3	165761011	C	T								KIAA1324L	0.0516	0.008513	1.35201e-09	35339	8363_18	SomaScan v4
A8MWY0	ELAPOR2	21945	ENSG00000164659	222223	3_186675758_T_C	3	186675758	T	C								KIAA1324L	-0.1473	0.009212	1.50487e-57	35368	8363_18	SomaScan v4
A2RU67	FAM234B	29288	ENSG00000084444	57613	1_196695521_C_T	1	196695521	C	T								KIAA1467	-0.0748	0.007953	5.20955e-21	35338	7892_132	SomaScan v4
A2RU67	FAM234B	29288	ENSG00000084444	57613	1_196695521_C_T	1	196695521	C	T								KIAA1467	-0.099	0.008133	4.32713e-34	35338	9981_18	SomaScan v4
A2RU67	FAM234B	29288	ENSG00000084444	57613	14_106155633_T_G	14	106155633	T	G								KIAA1467	-0.1179	0.013984	3.42058e-17	34966	7892_132	SomaScan v4
A2RU67	FAM234B	29288	ENSG00000084444	57613	12_14251389_C_A	12	14251389	C	A								KIAA1467	0.4591	0.050931	1.9829e-19	35366	9981_18	SomaScan v4
A2RU67	FAM234B	29288	ENSG00000084444	57613	12_15081147_T_G	12	15081147	T	G								KIAA1467	0.3654	0.046989	7.47137e-15	35358	9981_18	SomaScan v4
A2RU67	FAM234B	29288	ENSG00000084444	57613	12_15471382_C_T	12	15471382	C	T								KIAA1467	0.2281	0.039201	5.92994e-09	35362	9981_18	SomaScan v4
A2RU67	FAM234B	29288	ENSG00000084444	57613	12_16059936_C_T	12	16059936	C	T								KIAA1467	0.3301	0.057773	1.10499e-08	35361	9981_18	SomaScan v4
A2RU67	FAM234B	29288	ENSG00000084444	57613	17_7166093_G_A	17	7166093	G	A								KIAA1467	0.4883	0.046891	2.14882e-25	35370	9981_18	SomaScan v4
A2RU67	FAM234B	29288	ENSG00000084444	57613	20_38369011_C_T	20	38369011	C	T								KIAA1467	-0.2093	0.013126	3.07539e-57	35375	9981_18	SomaScan v4
A2RU67	FAM234B	29288	ENSG00000084444	57613	3_165762312_G_A	3	165762312	G	A								KIAA1467	0.0888	0.010135	1.91602e-18	35339	9981_18	SomaScan v4
A2RU67	FAM234B	29288	ENSG00000084444	57613	9_133257567_T_C	9	133257567	T	C								KIAA1467	0.1116	0.016236	6.26037e-12	35371	9981_18	SomaScan v4
Q6ZVL6	KIAA1549L	24836	ENSG00000110427	25758	1_196695521_C_T	1	196695521	C	T								KIAA1549L	-0.0785	0.008234	1.51496e-21	35329	11145_72	SomaScan v4
Q3SXP7	SHISAL1	29335	ENSG00000138944	85352	1_196701627_C_T	1	196701627	C	T								KIAA1644	0.0647	0.007933	3.4586e-16	35327	10432_3	SomaScan v4
Q8IYS2	KIAA2013	28513	ENSG00000116685	90231	13_41447173_C_T	13	41447173	C	T								KIAA2013	0.1849	0.027801	2.91608e-11	35355	6538_90	SomaScan v4
Q8IYS2	KIAA2013	28513	ENSG00000116685	90231	13_43068017_A_G	13	43068017	A	G								KIAA2013	0.3438	0.058945	5.45896e-09	35362	6538_90	SomaScan v4
Q8IYS2	KIAA2013	28513	ENSG00000116685	90231	13_43128411_C_A	13	43128411	C	A								KIAA2013	0.1726	0.023862	4.71846e-13	35362	6538_90	SomaScan v4
Q8IYS2	KIAA2013	28513	ENSG00000116685	90231	13_43207675_T_C	13	43207675	T	C								KIAA2013	0.0693	0.011723	3.395e-09	35359	6538_90	SomaScan v4
Q8IYS2	KIAA2013	28513	ENSG00000116685	90231	13_43392246_A_G	13	43392246	A	G								KIAA2013	0.2711	0.045517	2.585e-09	35363	6538_90	SomaScan v4
Q8IYS2	KIAA2013	28513	ENSG00000116685	90231	13_43665856_T_C	13	43665856	T	C								KIAA2013	0.174	0.01927	1.72504e-19	35370	6538_90	SomaScan v4
Q8IYS2	KIAA2013	28513	ENSG00000116685	90231	13_44000924_C_T	13	44000924	C	T								KIAA2013	0.2863	0.050444	1.38201e-08	35368	6538_90	SomaScan v4
Q8IYS2	KIAA2013	28513	ENSG00000116685	90231	13_44265374_G_A	13	44265374	G	A								KIAA2013	0.586	0.100985	6.51899e-09	35364	6538_90	SomaScan v4
Q8IYS2	KIAA2013	28513	ENSG00000116685	90231	13_44612942_C_T	13	44612942	C	T								KIAA2013	0.2632	0.038868	1.27292e-11	35362	6538_90	SomaScan v4
Q8IYS2	KIAA2013	28513	ENSG00000116685	90231	13_44614089_A_G	13	44614089	A	G								KIAA2013	0.3371	0.053925	4.07099e-10	35362	6538_90	SomaScan v4
Q8IYS2	KIAA2013	28513	ENSG00000116685	90231	13_44649046_A_G	13	44649046	A	G								KIAA2013	-0.1591	0.025445	4.03302e-10	35360	6538_90	SomaScan v4
Q8IYS2	KIAA2013	28513	ENSG00000116685	90231	13_44676786_T_C	13	44676786	T	C								KIAA2013	0.2636	0.041534	2.201e-10	35357	6538_90	SomaScan v4
Q8IYS2	KIAA2013	28513	ENSG00000116685	90231	13_44831193_C_T	13	44831193	C	T								KIAA2013	0.3056	0.055373	3.41099e-08	35360	6538_90	SomaScan v4
Q8IYS2	KIAA2013	28513	ENSG00000116685	90231	13_44888452_G_A	13	44888452	G	A								KIAA2013	0.2164	0.03208	1.523e-11	35360	6538_90	SomaScan v4
Q8IYS2	KIAA2013	28513	ENSG00000116685	90231	13_44934042_A_G	13	44934042	A	G								KIAA2013	0.2363	0.037919	4.61201e-10	35360	6538_90	SomaScan v4
Q8IYS2	KIAA2013	28513	ENSG00000116685	90231	13_44942263_G_A	13	44942263	G	A								KIAA2013	0.1273	0.017053	8.33297e-14	35360	6538_90	SomaScan v4
Q8IYS2	KIAA2013	28513	ENSG00000116685	90231	13_44997894_C_A	13	44997894	C	A								KIAA2013	0.3889	0.059281	5.37155e-11	35359	6538_90	SomaScan v4
Q8IYS2	KIAA2013	28513	ENSG00000116685	90231	13_45095279_G_A	13	45095279	G	A								KIAA2013	0.3288	0.045531	5.1428e-13	35359	6538_90	SomaScan v4
Q8IYS2	KIAA2013	28513	ENSG00000116685	90231	13_45178938_G_A	13	45178938	G	A								KIAA2013	0.4139	0.072364	1.06699e-08	35359	6538_90	SomaScan v4
Q8IYS2	KIAA2013	28513	ENSG00000116685	90231	13_45376733_T_C	13	45376733	T	C								KIAA2013	0.449	0.076588	4.55795e-09	35360	6538_90	SomaScan v4
Q8IYS2	KIAA2013	28513	ENSG00000116685	90231	13_45688037_C_T	13	45688037	C	T								KIAA2013	0.3517	0.057802	1.16799e-09	35357	6538_90	SomaScan v4
Q8IYS2	KIAA2013	28513	ENSG00000116685	90231	13_45723736_A_C	13	45723736	A	C								KIAA2013	-0.0795	0.008018	3.58344e-23	35358	6538_90	SomaScan v4
Q8IYS2	KIAA2013	28513	ENSG00000116685	90231	13_45789978_G_A	13	45789978	G	A								KIAA2013	-0.113	0.008439	6.85173e-41	35356	6538_90	SomaScan v4
Q8IYS2	KIAA2013	28513	ENSG00000116685	90231	13_45849381_T_G	13	45849381	T	G								KIAA2013	-0.2095	0.033608	4.55596e-10	35358	6538_90	SomaScan v4
Q8IYS2	KIAA2013	28513	ENSG00000116685	90231	13_45883257_T_G	13	45883257	T	G								KIAA2013	0.4635	0.059224	5.02921e-15	35358	6538_90	SomaScan v4
Q8IYS2	KIAA2013	28513	ENSG00000116685	90231	13_45925929_C_A	13	45925929	C	A								KIAA2013	0.2825	0.008704	1e-199	35357	6538_90	SomaScan v4
Q8IYS2	KIAA2013	28513	ENSG00000116685	90231	13_46065602_G_A	13	46065602	G	A								KIAA2013	0.4838	0.054919	1.25893e-18	35361	6538_90	SomaScan v4
Q8IYS2	KIAA2013	28513	ENSG00000116685	90231	13_46114124_T_C	13	46114124	T	C								KIAA2013	-0.1199	0.008861	1.024e-41	35358	6538_90	SomaScan v4
Q8IYS2	KIAA2013	28513	ENSG00000116685	90231	13_46229384_G_A	13	46229384	G	A								KIAA2013	0.2607	0.046148	1.61202e-08	35363	6538_90	SomaScan v4
Q8IYS2	KIAA2013	28513	ENSG00000116685	90231	13_46243887_T_C	13	46243887	T	C								KIAA2013	0.3005	0.037718	1.62592e-15	35362	6538_90	SomaScan v4
Q8IYS2	KIAA2013	28513	ENSG00000116685	90231	13_46260342_A_G	13	46260342	A	G								KIAA2013	0.2049	0.03478	3.83098e-09	35361	6538_90	SomaScan v4
Q8IYS2	KIAA2013	28513	ENSG00000116685	90231	13_46304428_C_T	13	46304428	C	T								KIAA2013	0.3713	0.05278	1.9948e-12	35357	6538_90	SomaScan v4
Q8IYS2	KIAA2013	28513	ENSG00000116685	90231	13_46421284_C_T	13	46421284	C	T								KIAA2013	0.362	0.066274	4.70403e-08	35360	6538_90	SomaScan v4
Q8IYS2	KIAA2013	28513	ENSG00000116685	90231	13_46456904_G_T	13	46456904	G	T								KIAA2013	0.1341	0.014445	1.64513e-20	35360	6538_90	SomaScan v4
Q8IYS2	KIAA2013	28513	ENSG00000116685	90231	13_46487047_G_A	13	46487047	G	A								KIAA2013	0.3353	0.039778	3.47616e-17	35360	6538_90	SomaScan v4
Q8IYS2	KIAA2013	28513	ENSG00000116685	90231	13_46686158_G_A	13	46686158	G	A								KIAA2013	0.335	0.059919	2.25902e-08	35365	6538_90	SomaScan v4
Q8IYS2	KIAA2013	28513	ENSG00000116685	90231	13_46854948_T_C	13	46854948	T	C								KIAA2013	0.3583	0.051169	2.5171e-12	35365	6538_90	SomaScan v4
Q8IYS2	KIAA2013	28513	ENSG00000116685	90231	13_47245635_A_G	13	47245635	A	G								KIAA2013	0.055	0.008032	7.52489e-12	35366	6538_90	SomaScan v4
Q8IYS2	KIAA2013	28513	ENSG00000116685	90231	13_47401894_A_T	13	47401894	A	T								KIAA2013	0.2761	0.043635	2.49201e-10	35371	6538_90	SomaScan v4
Q8IYS2	KIAA2013	28513	ENSG00000116685	90231	13_47703006_G_A	13	47703006	G	A								KIAA2013	0.3462	0.05046	6.84227e-12	35366	6538_90	SomaScan v4
Q8IYS2	KIAA2013	28513	ENSG00000116685	90231	13_47852819_T_C	13	47852819	T	C								KIAA2013	-0.1099	0.013526	4.4761e-16	35366	6538_90	SomaScan v4
Q8IYS2	KIAA2013	28513	ENSG00000116685	90231	13_48806358_A_G	13	48806358	A	G								KIAA2013	0.3474	0.057345	1.378e-09	35360	6538_90	SomaScan v4
Q8IYS2	KIAA2013	28513	ENSG00000116685	90231	13_48809248_A_C	13	48809248	A	C								KIAA2013	0.1912	0.030399	3.18302e-10	35360	6538_90	SomaScan v4
Q8IYS2	KIAA2013	28513	ENSG00000116685	90231	13_49083500_T_G	13	49083500	T	G								KIAA2013	-0.0443	0.00808	4.18302e-08	35363	6538_90	SomaScan v4
Q8IYS2	KIAA2013	28513	ENSG00000116685	90231	13_49283393_A_G	13	49283393	A	G								KIAA2013	0.2406	0.043357	2.869e-08	35364	6538_90	SomaScan v4
Q8IYS2	KIAA2013	28513	ENSG00000116685	90231	13_50100210_G_A	13	50100210	G	A								KIAA2013	0.264	0.04832	4.66498e-08	35363	6538_90	SomaScan v4
Q8IYS2	KIAA2013	28513	ENSG00000116685	90231	13_50683362_T_G	13	50683362	T	G								KIAA2013	0.4575	0.075128	1.13201e-09	35363	6538_90	SomaScan v4
Q8IYS2	KIAA2013	28513	ENSG00000116685	90231	13_50944815_T_C	13	50944815	T	C								KIAA2013	0.4606	0.078138	3.75396e-09	35363	6538_90	SomaScan v4
Q8IYS2	KIAA2013	28513	ENSG00000116685	90231	13_51465345_A_G	13	51465345	A	G								KIAA2013	0.1713	0.027105	2.61698e-10	35368	6538_90	SomaScan v4
Q96L93	KIF16B	15869	ENSG00000089177	55614	1_196139611_G_T	1	196139611	G	T								KIF16B	0.0745	0.01339	2.63797e-08	35328	11672_17	SomaScan v4
Q96L93	KIF16B	15869	ENSG00000089177	55614	1_196695521_C_T	1	196695521	C	T								KIF16B	-0.2007	0.008099	1.44544e-135	35329	11672_17	SomaScan v4
Q96L93	KIF16B	15869	ENSG00000089177	55614	1_196813906_A_C	1	196813906	A	C								KIF16B	-0.071	0.010241	4.11908e-12	35328	11672_17	SomaScan v4
Q96L93	KIF16B	15869	ENSG00000089177	55614	3_165761011_C_T	3	165761011	C	T								KIF16B	0.0972	0.008588	1.05999e-29	35330	11672_17	SomaScan v4
O43896	KIF1C	6317	ENSG00000129250	10749	1_196691865_A_T	1	196691865	A	T								KIF1C	-0.0539	0.007947	1.18386e-11	35339	9899_28	SomaScan v4
Q14807	KIF22	6391	ENSG00000079616	3835	1_196702851_T_C	1	196702851	T	C								KIF22	-0.0504	0.008092	4.70999e-10	35330	12734_112	SomaScan v4
Q14807	KIF22	6391	ENSG00000079616	3835	2_3592552_C_T	2	3592552	C	T								KIF22	-0.1065	0.010241	2.49402e-25	35323	12734_112	SomaScan v4
Q02241	KIF23	6392	ENSG00000137807	9493	11_198986_T_C	11	198986	T	C								KIF23	0.047	0.008148	8e-09	35352	5228_25	SomaScan v4
Q9Y496	KIF3A	6319	ENSG00000131437	11127	1_196695521_C_T	1	196695521	C	T								KIF3A	-0.187	0.008242	5.98412e-114	35338	13961_18	SomaScan v4
Q9Y496	KIF3A	6319	ENSG00000131437	11127	1_196813906_A_C	1	196813906	A	C								KIF3A	-0.067	0.010417	1.26299e-10	35337	13961_18	SomaScan v4
Q9Y496	KIF3A	6319	ENSG00000131437	11127	11_117128163_T_C	11	117128163	T	C								KIF3A	-0.1068	0.018648	1.02101e-08	35378	13961_18	SomaScan v4
Q9Y496	KIF3A	6319	ENSG00000131437	11127	2_27588855_A_G	2	27588855	A	G								KIF3A	0.0635	0.009763	7.80728e-11	35373	13961_18	SomaScan v4
Q9Y496	KIF3A	6319	ENSG00000131437	11127	20_38369011_C_T	20	38369011	C	T								KIF3A	-0.1849	0.013345	1.1749e-43	35375	13961_18	SomaScan v4
Q9Y496	KIF3A	6319	ENSG00000131437	11127	20_38379558_A_T	20	38379558	A	T								KIF3A	-0.2705	0.048467	2.39001e-08	35372	13961_18	SomaScan v4
Q9Y496	KIF3A	6319	ENSG00000131437	11127	3_165762312_G_A	3	165762312	G	A								KIF3A	0.1406	0.01028	1.39508e-42	35339	13961_18	SomaScan v4
Q9Y496	KIF3A	6319	ENSG00000131437	11127	7_95308581_G_A	7	95308581	G	A								KIF3A	0.0632	0.009785	1.053e-10	35349	13961_18	SomaScan v4
Q9Y496	KIF3A	6319	ENSG00000131437	11127	9_21638408_C_T	9	21638408	C	T								KIF3A	-0.1174	0.020014	4.46498e-09	35353	13961_18	SomaScan v4
O60870	KIN	6327	ENSG00000151657	22944	1_196705140_C_T	1	196705140	C	T								KIN	-0.0431	0.007829	3.68901e-08	35333	13476_16	SomaScan v4
O60870	KIN	6327	ENSG00000151657	22944	8_121349959_A_G	8	121349959	A	G								KIN	-0.1615	0.028721	1.87599e-08	35358	13476_16	SomaScan v4
P43626	KIR2DL1	6329	ENSG00000125498	3802	1_196058002_C_A	1	196058002	C	A								KIR2DL1	0.0636	0.011549	3.65199e-08	35335	17200_50	SomaScan v4
P43626	KIR2DL1	6329	ENSG00000125498	3802	1_196695521_C_T	1	196695521	C	T								KIR2DL1	-0.1976	0.008087	7.37904e-132	35338	17200_50	SomaScan v4
P43626	KIR2DL1	6329	ENSG00000125498	3802	1_196813906_A_C	1	196813906	A	C								KIR2DL1	-0.0857	0.010223	5.15703e-17	35337	17200_50	SomaScan v4
P43626	KIR2DL1	6329	ENSG00000125498	3802	19_6713251_G_A	19	6713251	G	A								KIR2DL1	-0.0699	0.009295	5.45758e-14	35372	17200_50	SomaScan v4
P43626	KIR2DL1	6329	ENSG00000125498	3802	2_216622986_G_A	2	216622986	G	A								KIR2DL1	-0.1483	0.026451	2.064e-08	35359	17200_50	SomaScan v4
P43626	KIR2DL1	6329	ENSG00000125498	3802	3_165761011_C_T	3	165761011	C	T								KIR2DL1	0.0954	0.008582	1.03896e-28	35339	17200_50	SomaScan v4
P43628	KIR2DL3	6331	ENSG00000243772	3804	12_111446804_T_C	12	111446804	T	C								KIR2DL3	-0.0541	0.008039	1.6959e-11	35371	17153_46	SomaScan v4
P43628	KIR2DL3	6331	ENSG00000243772	3804	19_51636737_G_A	19	51636737	G	A								KIR2DL3	-0.0459	0.008265	2.79698e-08	35377	17153_46	SomaScan v4
P43628	KIR2DL3	6331	ENSG00000243772	3804	19_53471340_C_T	19	53471340	C	T								KIR2DL3	-0.3141	0.0567	3.02998e-08	35380	17153_46	SomaScan v4
P43628	KIR2DL3	6331	ENSG00000243772	3804	19_53637948_T_C	19	53637948	T	C								KIR2DL3	0.0942	0.013908	1.25893e-11	35366	17153_46	SomaScan v4
P43628	KIR2DL3	6331	ENSG00000243772	3804	19_53729554_G_T	19	53729554	G	T								KIR2DL3	0.1971	0.029641	2.94103e-11	35364	17153_46	SomaScan v4
P43628	KIR2DL3	6331	ENSG00000243772	3804	19_55741683_G_A	19	55741683	G	A								KIR2DL3	-0.1417	0.01914	1.32709e-13	35380	17153_46	SomaScan v4
P43628	KIR2DL3	6331	ENSG00000243772	3804	19_55749480_T_C	19	55749480	T	C								KIR2DL3	0.1289	0.02126	1.335e-09	35381	17153_46	SomaScan v4
P43628	KIR2DL3	6331	ENSG00000243772	3804	19_55779552_T_G	19	55779552	T	G								KIR2DL3	-0.4517	0.056972	2.21973e-15	35382	17153_46	SomaScan v4
P43628	KIR2DL3	6331	ENSG00000243772	3804	19_55809263_T_G	19	55809263	T	G								KIR2DL3	0.3684	0.050666	3.56369e-13	35381	17153_46	SomaScan v4
P43628	KIR2DL3	6331	ENSG00000243772	3804	19_55839183_T_C	19	55839183	T	C								KIR2DL3	0.1252	0.022677	3.37101e-08	35376	17153_46	SomaScan v4
P43628	KIR2DL3	6331	ENSG00000243772	3804	19_55878541_C_T	19	55878541	C	T								KIR2DL3	0.1366	0.018271	7.65068e-14	35382	17153_46	SomaScan v4
P43628	KIR2DL3	6331	ENSG00000243772	3804	19_55917903_G_A	19	55917903	G	A								KIR2DL3	0.1476	0.025202	4.71998e-09	35384	17153_46	SomaScan v4
P43628	KIR2DL3	6331	ENSG00000243772	3804	19_56004955_G_A	19	56004955	G	A								KIR2DL3	-0.2221	0.035767	5.313e-10	35375	17153_46	SomaScan v4
P43628	KIR2DL3	6331	ENSG00000243772	3804	19_56018482_C_A	19	56018482	C	A								KIR2DL3	0.59	0.086076	7.15814e-12	35375	17153_46	SomaScan v4
P43628	KIR2DL3	6331	ENSG00000243772	3804	19_56045539_C_A	19	56045539	C	A								KIR2DL3	-0.4032	0.06668	1.47798e-09	35363	17153_46	SomaScan v4
P43628	KIR2DL3	6331	ENSG00000243772	3804	19_56096069_C_A	19	56096069	C	A								KIR2DL3	0.6301	0.115381	4.73304e-08	35283	17153_46	SomaScan v4
P43628	KIR2DL3	6331	ENSG00000243772	3804	19_56192800_C_T	19	56192800	C	T								KIR2DL3	0.2317	0.040764	1.31601e-08	35277	17153_46	SomaScan v4
P43628	KIR2DL3	6331	ENSG00000243772	3804	19_56541336_T_C	19	56541336	T	C								KIR2DL3	-0.1575	0.027947	1.74301e-08	35247	17153_46	SomaScan v4
P43628	KIR2DL3	6331	ENSG00000243772	3804	19_56938044_C_A	19	56938044	C	A								KIR2DL3	0.1159	0.021236	4.82303e-08	35171	17153_46	SomaScan v4
P43628	KIR2DL3	6331	ENSG00000243772	3804	6_20185565_C_T	6	20185565	C	T								KIR2DL3	0.1448	0.026558	4.976e-08	35373	17153_46	SomaScan v4
P43628	KIR2DL3	6331	ENSG00000243772	3804	6_21921728_C_T	6	21921728	C	T								KIR2DL3	0.2694	0.046768	8.39402e-09	35369	17153_46	SomaScan v4
P43628	KIR2DL3	6331	ENSG00000243772	3804	6_22164165_C_T	6	22164165	C	T								KIR2DL3	0.4728	0.08582	3.60396e-08	35362	17153_46	SomaScan v4
P43628	KIR2DL3	6331	ENSG00000243772	3804	6_22636808_G_T	6	22636808	G	T								KIR2DL3	-0.0936	0.016454	1.28201e-08	35365	17153_46	SomaScan v4
P43628	KIR2DL3	6331	ENSG00000243772	3804	6_22763786_C_T	6	22763786	C	T								KIR2DL3	0.3339	0.059784	2.33598e-08	35365	17153_46	SomaScan v4
P43628	KIR2DL3	6331	ENSG00000243772	3804	6_22912759_G_A	6	22912759	G	A								KIR2DL3	0.286	0.038734	1.53993e-13	35364	17153_46	SomaScan v4
P43628	KIR2DL3	6331	ENSG00000243772	3804	6_22968327_C_T	6	22968327	C	T								KIR2DL3	0.3959	0.070855	2.30399e-08	35364	17153_46	SomaScan v4
P43628	KIR2DL3	6331	ENSG00000243772	3804	6_23224898_C_T	6	23224898	C	T								KIR2DL3	0.2797	0.043983	2.02801e-10	35361	17153_46	SomaScan v4
P43628	KIR2DL3	6331	ENSG00000243772	3804	6_23412209_G_A	6	23412209	G	A								KIR2DL3	0.1309	0.022488	5.85302e-09	35357	17153_46	SomaScan v4
P43628	KIR2DL3	6331	ENSG00000243772	3804	6_23458991_C_T	6	23458991	C	T								KIR2DL3	0.3428	0.060309	1.31501e-08	35362	17153_46	SomaScan v4
P43628	KIR2DL3	6331	ENSG00000243772	3804	6_23527560_C_T	6	23527560	C	T								KIR2DL3	0.1763	0.023786	1.24394e-13	35363	17153_46	SomaScan v4
P43628	KIR2DL3	6331	ENSG00000243772	3804	6_23563792_G_A	6	23563792	G	A								KIR2DL3	0.2951	0.049896	3.33196e-09	35364	17153_46	SomaScan v4
P43628	KIR2DL3	6331	ENSG00000243772	3804	6_23576875_T_C	6	23576875	T	C								KIR2DL3	0.408	0.059438	6.68344e-12	35364	17153_46	SomaScan v4
P43628	KIR2DL3	6331	ENSG00000243772	3804	6_23725329_T_C	6	23725329	T	C								KIR2DL3	0.2868	0.049393	6.37896e-09	35368	17153_46	SomaScan v4
P43628	KIR2DL3	6331	ENSG00000243772	3804	6_23764607_C_T	6	23764607	C	T								KIR2DL3	-0.3587	0.046866	1.95119e-14	35371	17153_46	SomaScan v4
P43628	KIR2DL3	6331	ENSG00000243772	3804	6_23798233_T_C	6	23798233	T	C								KIR2DL3	0.5739	0.085584	2.00493e-11	35371	17153_46	SomaScan v4
P43628	KIR2DL3	6331	ENSG00000243772	3804	6_23856082_G_A	6	23856082	G	A								KIR2DL3	0.3599	0.05025	7.94328e-13	35370	17153_46	SomaScan v4
P43628	KIR2DL3	6331	ENSG00000243772	3804	6_23907239_A_G	6	23907239	A	G								KIR2DL3	0.3538	0.050527	2.52116e-12	35367	17153_46	SomaScan v4
P43628	KIR2DL3	6331	ENSG00000243772	3804	6_24135620_C_T	6	24135620	C	T								KIR2DL3	-0.1278	0.02036	3.45096e-10	35378	17153_46	SomaScan v4
P43628	KIR2DL3	6331	ENSG00000243772	3804	6_24215667_G_T	6	24215667	G	T								KIR2DL3	0.4205	0.04837	3.5156e-18	35378	17153_46	SomaScan v4
P43628	KIR2DL3	6331	ENSG00000243772	3804	6_24347670_T_C	6	24347670	T	C								KIR2DL3	0.1064	0.015416	5.13689e-12	35378	17153_46	SomaScan v4
P43628	KIR2DL3	6331	ENSG00000243772	3804	6_24631843_G_A	6	24631843	G	A								KIR2DL3	0.4455	0.065056	7.49376e-12	35379	17153_46	SomaScan v4
P43628	KIR2DL3	6331	ENSG00000243772	3804	6_24668304_C_T	6	24668304	C	T								KIR2DL3	-0.2004	0.022846	1.75995e-18	35380	17153_46	SomaScan v4
P43628	KIR2DL3	6331	ENSG00000243772	3804	6_24715755_G_A	6	24715755	G	A								KIR2DL3	-0.2673	0.048203	2.93501e-08	35380	17153_46	SomaScan v4
P43628	KIR2DL3	6331	ENSG00000243772	3804	6_24917197_G_T	6	24917197	G	T								KIR2DL3	-0.1975	0.031903	5.99501e-10	35376	17153_46	SomaScan v4
P43628	KIR2DL3	6331	ENSG00000243772	3804	6_24941339_T_C	6	24941339	T	C								KIR2DL3	0.1469	0.021426	7.07457e-12	35376	17153_46	SomaScan v4
P43628	KIR2DL3	6331	ENSG00000243772	3804	6_24962466_C_T	6	24962466	C	T								KIR2DL3	0.2751	0.039049	1.85481e-12	35378	17153_46	SomaScan v4
P43628	KIR2DL3	6331	ENSG00000243772	3804	6_35127483_G_T	6	35127483	G	T								KIR2DL3	-0.1485	0.023199	1.54198e-10	35353	17153_46	SomaScan v4
P43628	KIR2DL3	6331	ENSG00000243772	3804	6_35186212_G_A	6	35186212	G	A								KIR2DL3	0.4104	0.056761	4.82059e-13	35352	17153_46	SomaScan v4
P43628	KIR2DL3	6331	ENSG00000243772	3804	6_35466168_A_G	6	35466168	A	G								KIR2DL3	-0.3257	0.051424	2.39398e-10	35352	17153_46	SomaScan v4
P43628	KIR2DL3	6331	ENSG00000243772	3804	6_35467816_G_A	6	35467816	G	A								KIR2DL3	-0.2123	0.036486	5.93294e-09	35352	17153_46	SomaScan v4
P43628	KIR2DL3	6331	ENSG00000243772	3804	6_35572593_G_A	6	35572593	G	A								KIR2DL3	-0.2484	0.044086	1.75598e-08	35353	17153_46	SomaScan v4
P43628	KIR2DL3	6331	ENSG00000243772	3804	6_36376552_T_C	6	36376552	T	C								KIR2DL3	0.0949	0.015032	2.72998e-10	35350	17153_46	SomaScan v4
P43628	KIR2DL3	6331	ENSG00000243772	3804	6_36814031_A_G	6	36814031	A	G								KIR2DL3	0.3745	0.065566	1.118e-08	35354	17153_46	SomaScan v4
P43628	KIR2DL3	6331	ENSG00000243772	3804	6_39917219_C_T	6	39917219	C	T								KIR2DL3	0.2141	0.03846	2.594e-08	35362	17153_46	SomaScan v4
Q99706	KIR2DL4	6332	ENSG00000189013	3805	1_196705140_C_T	1	196705140	C	T								KIR2DL4	-0.0609	0.008241	1.46487e-13	35339	5095_21	SomaScan v4
Q99706	KIR2DL4	6332	ENSG00000189013	3805	11_201584_T_A	11	201584	T	A								KIR2DL4	0.0748	0.009583	5.92789e-15	35351	5095_21	SomaScan v4
Q99706	KIR2DL4	6332	ENSG00000189013	3805	12_111569952_C_T	12	111569952	C	T								KIR2DL4	-0.0535	0.008418	2.07702e-10	35371	5095_21	SomaScan v4
Q99706	KIR2DL4	6332	ENSG00000189013	3805	17_35575265_T_C	17	35575265	T	C								KIR2DL4	-0.081	0.008182	4.18408e-23	35371	5095_21	SomaScan v4
Q99706	KIR2DL4	6332	ENSG00000189013	3805	22_21625649_C_T	22	21625649	C	T								KIR2DL4	0.0588	0.010183	7.72805e-09	35367	5095_21	SomaScan v4
Q99706	KIR2DL4	6332	ENSG00000189013	3805	3_56815721_T_C	3	56815721	T	C								KIR2DL4	0.1313	0.008391	3.45223e-55	35356	5095_21	SomaScan v4
P43632	KIR2DS4	6336	ENSG00000221957	3809	1_196695521_C_T	1	196695521	C	T								KIR2DS4	-0.1225	0.008138	3.33426e-51	35338	17152_10	SomaScan v4
P43632	KIR2DS4	6336	ENSG00000221957	3809	12_7074644_G_A	12	7074644	G	A								KIR2DS4	-0.0726	0.012315	3.73697e-09	35389	17152_10	SomaScan v4
P43632	KIR2DS4	6336	ENSG00000221957	3809	17_66190870_C_T	17	66190870	C	T								KIR2DS4	-0.2228	0.018001	3.48177e-35	35370	17152_10	SomaScan v4
P43632	KIR2DS4	6336	ENSG00000221957	3809	17_66214462_A_C	17	66214462	A	C								KIR2DS4	-0.2329	0.038566	1.55099e-09	35369	17152_10	SomaScan v4
P43632	KIR2DS4	6336	ENSG00000221957	3809	3_165787389_A_G	3	165787389	A	G								KIR2DS4	-0.0532	0.008137	6.24022e-11	35338	17152_10	SomaScan v4
P43629	KIR3DL1	6338	ENSG00000167633	3811	2_27609188_A_G	2	27609188	A	G								KIR3DL1	0.0586	0.009654	1.281e-09	35373	18907_97	SomaScan v4
P43629	KIR3DL1	6338	ENSG00000167633	3811	3_165743688_A_G	3	165743688	A	G								KIR3DL1	0.0492	0.008296	3.02301e-09	35339	18907_97	SomaScan v4
P43629	KIR3DL1	6338	ENSG00000167633	3811	7_100638579_G_A	7	100638579	G	A								KIR3DL1	0.1004	0.008472	2.13501e-32	35366	18907_97	SomaScan v4
Q8N743	KIR3DL3	16312	ENSG00000242019	115653	1_196677131_A_G	1	196677131	A	G								KIR3DL3	-0.0693	0.008017	5.41377e-18	35338	7944_1	SomaScan v4
Q8N743	KIR3DL3	16312	ENSG00000242019	115653	17_7166093_G_A	17	7166093	G	A								KIR3DL3	0.2901	0.046135	3.21403e-10	35370	7944_1	SomaScan v4
Q8N743	KIR3DL3	16312	ENSG00000242019	115653	19_44980523_A_G	19	44980523	A	G								KIR3DL3	0.09	0.016261	3.11702e-08	35368	7944_1	SomaScan v4
Q8N743	KIR3DL3	16312	ENSG00000242019	115653	3_165730791_T_G	3	165730791	T	G								KIR3DL3	-0.0472	0.007941	2.77901e-09	35339	7944_1	SomaScan v4
Q8N743	KIR3DL3	16312	ENSG00000242019	115653	1_157705207_G_T	1	157705207	G	T								KIR3DL3	0.0473	0.007934	2.50098e-09	35365	8045_3	SomaScan v4
Q8N743	KIR3DL3	16312	ENSG00000242019	115653	1_196695521_C_T	1	196695521	C	T								KIR3DL3	-0.0715	0.007963	2.73905e-19	35338	8045_3	SomaScan v4
Q8N743	KIR3DL3	16312	ENSG00000242019	115653	3_152500769_C_T	3	152500769	C	T								KIR3DL3	-0.0449	0.008159	3.72898e-08	35348	8045_3	SomaScan v4
Q8N743	KIR3DL3	16312	ENSG00000242019	115653	3_165743688_A_G	3	165743688	A	G								KIR3DL3	0.047	0.008067	5.66604e-09	35339	8045_3	SomaScan v4
Q6UWL6	KIRREL2	18816	ENSG00000126259	84063	16_75221319_A_G	16	75221319	A	G								KIRREL2	-0.0741	0.009454	4.59198e-15	35362	16609_106	SomaScan v4
Q6UWL6	KIRREL2	18816	ENSG00000126259	84063	16_88909546_A_G	16	88909546	A	G								KIRREL2	0.0553	0.008466	6.47888e-11	35321	16609_106	SomaScan v4
Q6UWL6	KIRREL2	18816	ENSG00000126259	84063	19_28030722_G_A	19	28030722	G	A								KIRREL2	-0.1952	0.03536	3.384e-08	35359	16609_106	SomaScan v4
Q6UWL6	KIRREL2	18816	ENSG00000126259	84063	19_28067153_G_A	19	28067153	G	A								KIRREL2	-0.3096	0.044719	4.41266e-12	35358	16609_106	SomaScan v4
Q6UWL6	KIRREL2	18816	ENSG00000126259	84063	19_29310905_G_A	19	29310905	G	A								KIRREL2	-0.1185	0.020635	9.32095e-09	35359	16609_106	SomaScan v4
Q6UWL6	KIRREL2	18816	ENSG00000126259	84063	19_29708345_C_T	19	29708345	C	T								KIRREL2	-0.3861	0.038267	6.14186e-24	35359	16609_106	SomaScan v4
Q6UWL6	KIRREL2	18816	ENSG00000126259	84063	19_29764933_C_T	19	29764933	C	T								KIRREL2	-0.477	0.042448	2.67732e-29	35361	16609_106	SomaScan v4
Q6UWL6	KIRREL2	18816	ENSG00000126259	84063	19_30064815_G_A	19	30064815	G	A								KIRREL2	-0.4063	0.037174	8.30424e-28	35360	16609_106	SomaScan v4
Q6UWL6	KIRREL2	18816	ENSG00000126259	84063	19_30562047_G_A	19	30562047	G	A								KIRREL2	-0.0835	0.01322	2.68102e-10	35358	16609_106	SomaScan v4
Q6UWL6	KIRREL2	18816	ENSG00000126259	84063	19_30644661_C_T	19	30644661	C	T								KIRREL2	-0.2905	0.031697	4.96478e-20	35367	16609_106	SomaScan v4
Q6UWL6	KIRREL2	18816	ENSG00000126259	84063	19_30749994_C_T	19	30749994	C	T								KIRREL2	-0.4511	0.037567	3.23519e-33	35370	16609_106	SomaScan v4
Q6UWL6	KIRREL2	18816	ENSG00000126259	84063	19_31001918_G_A	19	31001918	G	A								KIRREL2	-0.2874	0.029232	8.21107e-23	35361	16609_106	SomaScan v4
Q6UWL6	KIRREL2	18816	ENSG00000126259	84063	19_32187394_T_C	19	32187394	T	C								KIRREL2	-0.5184	0.088752	5.188e-09	35369	16609_106	SomaScan v4
Q6UWL6	KIRREL2	18816	ENSG00000126259	84063	19_32539093_C_T	19	32539093	C	T								KIRREL2	-0.7136	0.039401	2.60795e-73	35368	16609_106	SomaScan v4
Q6UWL6	KIRREL2	18816	ENSG00000126259	84063	19_32601419_G_A	19	32601419	G	A								KIRREL2	-0.5154	0.033599	4.13904e-53	35369	16609_106	SomaScan v4
Q6UWL6	KIRREL2	18816	ENSG00000126259	84063	19_33211353_A_G	19	33211353	A	G								KIRREL2	-0.0896	0.011487	6.18728e-15	35358	16609_106	SomaScan v4
Q6UWL6	KIRREL2	18816	ENSG00000126259	84063	19_33262337_G_A	19	33262337	G	A								KIRREL2	0.0522	0.008877	4.09798e-09	35363	16609_106	SomaScan v4
Q6UWL6	KIRREL2	18816	ENSG00000126259	84063	19_33497475_T_C	19	33497475	T	C								KIRREL2	-0.648	0.035125	5.35797e-76	35369	16609_106	SomaScan v4
Q6UWL6	KIRREL2	18816	ENSG00000126259	84063	19_33569270_T_A	19	33569270	T	A								KIRREL2	-0.058	0.009089	1.75501e-10	35369	16609_106	SomaScan v4
Q6UWL6	KIRREL2	18816	ENSG00000126259	84063	19_33660014_T_C	19	33660014	T	C								KIRREL2	-0.3229	0.024219	1.50314e-40	35367	16609_106	SomaScan v4
Q6UWL6	KIRREL2	18816	ENSG00000126259	84063	19_33840169_G_A	19	33840169	G	A								KIRREL2	-0.0657	0.009101	5.22637e-13	35368	16609_106	SomaScan v4
Q6UWL6	KIRREL2	18816	ENSG00000126259	84063	19_34616067_T_C	19	34616067	T	C								KIRREL2	-0.2166	0.023787	8.57433e-20	35371	16609_106	SomaScan v4
Q6UWL6	KIRREL2	18816	ENSG00000126259	84063	19_34811450_G_A	19	34811450	G	A								KIRREL2	-0.7694	0.033058	8.14704e-120	35369	16609_106	SomaScan v4
Q6UWL6	KIRREL2	18816	ENSG00000126259	84063	19_34840813_C_A	19	34840813	C	A								KIRREL2	-0.5059	0.033918	2.61879e-50	35368	16609_106	SomaScan v4
Q6UWL6	KIRREL2	18816	ENSG00000126259	84063	19_34846797_C_T	19	34846797	C	T								KIRREL2	-0.3931	0.029028	8.84504e-42	35368	16609_106	SomaScan v4
Q6UWL6	KIRREL2	18816	ENSG00000126259	84063	19_36865163_C_T	19	36865163	C	T								KIRREL2	-0.8229	0.03236	1.18577e-142	35377	16609_106	SomaScan v4
Q6UWL6	KIRREL2	18816	ENSG00000126259	84063	19_37373488_C_T	19	37373488	C	T								KIRREL2	-1.2325	0.040306	1e-199	35377	16609_106	SomaScan v4
Q6UWL6	KIRREL2	18816	ENSG00000126259	84063	19_37403136_T_C	19	37403136	T	C								KIRREL2	-1.109	0.041418	6.23735e-158	35377	16609_106	SomaScan v4
Q6UWL6	KIRREL2	18816	ENSG00000126259	84063	19_38224682_G_A	19	38224682	G	A								KIRREL2	-0.3802	0.022762	1.24194e-62	35376	16609_106	SomaScan v4
Q6UWL6	KIRREL2	18816	ENSG00000126259	84063	19_38379387_C_T	19	38379387	C	T								KIRREL2	-0.5972	0.027919	1.64437e-101	35375	16609_106	SomaScan v4
Q6UWL6	KIRREL2	18816	ENSG00000126259	84063	19_38638553_C_T	19	38638553	C	T								KIRREL2	-0.2316	0.02209	1.02094e-25	35375	16609_106	SomaScan v4
Q6UWL6	KIRREL2	18816	ENSG00000126259	84063	19_39047033_G_A	19	39047033	G	A								KIRREL2	-1.1083	0.041416	9.31108e-158	35374	16609_106	SomaScan v4
Q6UWL6	KIRREL2	18816	ENSG00000126259	84063	19_39099472_G_A	19	39099472	G	A								KIRREL2	-1.109	0.041455	1.16681e-157	35373	16609_106	SomaScan v4
Q6UWL6	KIRREL2	18816	ENSG00000126259	84063	19_39597841_C_A	19	39597841	C	A								KIRREL2	-0.0717	0.009202	6.60389e-15	35375	16609_106	SomaScan v4
Q6UWL6	KIRREL2	18816	ENSG00000126259	84063	19_39615136_G_A	19	39615136	G	A								KIRREL2	-0.7205	0.04918	1.34091e-48	35375	16609_106	SomaScan v4
Q6UWL6	KIRREL2	18816	ENSG00000126259	84063	19_40834418_C_T	19	40834418	C	T								KIRREL2	-0.0801	0.01037	1.1259e-14	35371	16609_106	SomaScan v4
Q6UWL6	KIRREL2	18816	ENSG00000126259	84063	19_41072758_C_A	19	41072758	C	A								KIRREL2	-0.3529	0.026744	9.3261e-40	35370	16609_106	SomaScan v4
Q6UWL6	KIRREL2	18816	ENSG00000126259	84063	19_41136095_A_G	19	41136095	A	G								KIRREL2	-0.2329	0.022605	6.81554e-25	35367	16609_106	SomaScan v4
Q6UWL6	KIRREL2	18816	ENSG00000126259	84063	19_41254710_G_A	19	41254710	G	A								KIRREL2	-0.3894	0.044827	3.72821e-18	35375	16609_106	SomaScan v4
Q6UWL6	KIRREL2	18816	ENSG00000126259	84063	19_41818840_C_T	19	41818840	C	T								KIRREL2	-0.1874	0.031264	2.04701e-09	35373	16609_106	SomaScan v4
Q6UWL6	KIRREL2	18816	ENSG00000126259	84063	19_42458657_T_G	19	42458657	T	G								KIRREL2	-0.5357	0.037559	3.7222e-46	35369	16609_106	SomaScan v4
Q6UWL6	KIRREL2	18816	ENSG00000126259	84063	19_43180842_G_A	19	43180842	G	A								KIRREL2	-0.1047	0.016584	2.72797e-10	35365	16609_106	SomaScan v4
Q6UWL6	KIRREL2	18816	ENSG00000126259	84063	19_43328661_C_T	19	43328661	C	T								KIRREL2	-0.2645	0.028075	4.46375e-21	35360	16609_106	SomaScan v4
Q6UWL6	KIRREL2	18816	ENSG00000126259	84063	19_43867175_C_T	19	43867175	C	T								KIRREL2	-0.3771	0.033511	2.23718e-29	35372	16609_106	SomaScan v4
Q6UWL6	KIRREL2	18816	ENSG00000126259	84063	19_44407257_C_T	19	44407257	C	T								KIRREL2	-0.1718	0.030369	1.54e-08	35369	16609_106	SomaScan v4
Q6UWL6	KIRREL2	18816	ENSG00000126259	84063	19_44441276_G_A	19	44441276	G	A								KIRREL2	-0.3857	0.03335	6.17447e-31	35371	16609_106	SomaScan v4
Q6UWL6	KIRREL2	18816	ENSG00000126259	84063	19_44544863_G_A	19	44544863	G	A								KIRREL2	-0.1191	0.017667	1.56892e-11	35370	16609_106	SomaScan v4
Q6UWL6	KIRREL2	18816	ENSG00000126259	84063	19_44744237_A_G	19	44744237	A	G								KIRREL2	-0.5303	0.059634	5.9676e-19	35367	16609_106	SomaScan v4
Q6UWL6	KIRREL2	18816	ENSG00000126259	84063	19_45541602_T_C	19	45541602	T	C								KIRREL2	-0.6279	0.099832	3.18398e-10	35371	16609_106	SomaScan v4
Q6UWL6	KIRREL2	18816	ENSG00000126259	84063	19_45959868_G_A	19	45959868	G	A								KIRREL2	-0.1961	0.035116	2.34601e-08	35369	16609_106	SomaScan v4
Q6UWL6	KIRREL2	18816	ENSG00000126259	84063	6_35780476_A_C	6	35780476	A	C								KIRREL2	0.0503	0.008635	5.71097e-09	35351	16609_106	SomaScan v4
Q6UWL6	KIRREL2	18816	ENSG00000126259	84063	6_7146117_A_G	6	7146117	A	G								KIRREL2	0.0533	0.008649	7.14398e-10	35374	16609_106	SomaScan v4
Q6UWL6	KIRREL2	18816	ENSG00000126259	84063	6_96106258_G_T	6	96106258	G	T								KIRREL2	0.1055	0.008572	8.2737e-35	35343	16609_106	SomaScan v4
Q6UWL6	KIRREL2	18816	ENSG00000126259	84063	9_131596139_C_T	9	131596139	C	T								KIRREL2	0.2573	0.046933	4.19904e-08	35372	16609_106	SomaScan v4
Q6UWL6	KIRREL2	18816	ENSG00000126259	84063	9_131966054_G_A	9	131966054	G	A								KIRREL2	0.2091	0.029773	2.1692e-12	35372	16609_106	SomaScan v4
Q6UWL6	KIRREL2	18816	ENSG00000126259	84063	9_132802874_G_A	9	132802874	G	A								KIRREL2	0.3957	0.066008	2.03798e-09	35372	16609_106	SomaScan v4
Q6UWL6	KIRREL2	18816	ENSG00000126259	84063	9_133028610_T_C	9	133028610	T	C								KIRREL2	0.0586	0.008829	3.1908e-11	35372	16609_106	SomaScan v4
Q6UWL6	KIRREL2	18816	ENSG00000126259	84063	9_133256028_C_T	9	133256028	C	T								KIRREL2	0.402	0.016843	6.63743e-126	35370	16609_106	SomaScan v4
Q6UWL6	KIRREL2	18816	ENSG00000126259	84063	9_133300320_G_A	9	133300320	G	A								KIRREL2	0.3864	0.068556	1.738e-08	35370	16609_106	SomaScan v4
Q6UWL6	KIRREL2	18816	ENSG00000126259	84063	9_133839595_G_A	9	133839595	G	A								KIRREL2	0.2719	0.048739	2.42298e-08	35372	16609_106	SomaScan v4
Q15726	KISS1	6341	ENSG00000170498	3814	1_53986521_C_T	1	53986521	C	T								KISS1	0.5774	0.061897	1.07498e-20	35367	6606_61	SomaScan v4
Q15726	KISS1	6341	ENSG00000170498	3814	1_54487651_C_A	1	54487651	C	A								KISS1	0.1802	0.030784	4.80695e-09	35360	6606_61	SomaScan v4
Q15726	KISS1	6341	ENSG00000170498	3814	1_55012148_C_A	1	55012148	C	A								KISS1	0.081	0.013398	1.486e-09	35362	6606_61	SomaScan v4
Q15726	KISS1	6341	ENSG00000170498	3814	1_55054874_A_G	1	55054874	A	G								KISS1	0.186	0.028691	8.9929e-11	35364	6606_61	SomaScan v4
Q15726	KISS1	6341	ENSG00000170498	3814	1_55091301_T_C	1	55091301	T	C								KISS1	0.1677	0.030084	2.48302e-08	35365	6606_61	SomaScan v4
Q15726	KISS1	6341	ENSG00000170498	3814	1_55100956_A_G	1	55100956	A	G								KISS1	0.5138	0.060953	3.47536e-17	35365	6606_61	SomaScan v4
Q15726	KISS1	6341	ENSG00000170498	3814	1_55706058_G_A	1	55706058	G	A								KISS1	-0.0701	0.01282	4.55397e-08	35365	6606_61	SomaScan v4
Q15726	KISS1	6341	ENSG00000170498	3814	1_55732053_G_T	1	55732053	G	T								KISS1	0.3467	0.058183	2.54097e-09	35365	6606_61	SomaScan v4
Q15726	KISS1	6341	ENSG00000170498	3814	1_55972774_A_C	1	55972774	A	C								KISS1	0.4476	0.035409	1.25487e-36	35365	6606_61	SomaScan v4
Q15726	KISS1	6341	ENSG00000170498	3814	1_56160405_C_A	1	56160405	C	A								KISS1	0.1955	0.029447	3.15718e-11	35365	6606_61	SomaScan v4
Q15726	KISS1	6341	ENSG00000170498	3814	1_56242926_C_T	1	56242926	C	T								KISS1	0.5341	0.084624	2.76401e-10	35365	6606_61	SomaScan v4
Q15726	KISS1	6341	ENSG00000170498	3814	1_56334568_T_C	1	56334568	T	C								KISS1	0.4135	0.056111	1.71514e-13	35364	6606_61	SomaScan v4
Q15726	KISS1	6341	ENSG00000170498	3814	1_56466787_G_A	1	56466787	G	A								KISS1	0.103	0.012597	2.92281e-16	35366	6606_61	SomaScan v4
Q15726	KISS1	6341	ENSG00000170498	3814	1_56626680_T_C	1	56626680	T	C								KISS1	0.2933	0.042532	5.3518e-12	35365	6606_61	SomaScan v4
Q15726	KISS1	6341	ENSG00000170498	3814	1_56674180_T_C	1	56674180	T	C								KISS1	0.3064	0.053394	9.55608e-09	35365	6606_61	SomaScan v4
Q15726	KISS1	6341	ENSG00000170498	3814	1_56731677_T_C	1	56731677	T	C								KISS1	-0.1905	0.029422	9.49292e-11	35364	6606_61	SomaScan v4
Q15726	KISS1	6341	ENSG00000170498	3814	1_56885326_T_G	1	56885326	T	G								KISS1	0.3684	0.046184	1.5021e-15	35361	6606_61	SomaScan v4
Q15726	KISS1	6341	ENSG00000170498	3814	1_56909199_T_C	1	56909199	T	C								KISS1	0.5471	0.065092	4.27563e-17	35370	6606_61	SomaScan v4
Q15726	KISS1	6341	ENSG00000170498	3814	1_56910045_C_A	1	56910045	C	A								KISS1	0.301	0.008229	1e-199	35369	6606_61	SomaScan v4
Q15726	KISS1	6341	ENSG00000170498	3814	1_56949637_G_A	1	56949637	G	A								KISS1	0.6392	0.017462	1e-199	35371	6606_61	SomaScan v4
Q15726	KISS1	6341	ENSG00000170498	3814	1_56961933_G_A	1	56961933	G	A								KISS1	-0.4909	0.059916	2.54507e-16	35371	6606_61	SomaScan v4
Q15726	KISS1	6341	ENSG00000170498	3814	1_56964609_C_A	1	56964609	C	A								KISS1	0.688	0.079553	5.22637e-18	35370	6606_61	SomaScan v4
Q15726	KISS1	6341	ENSG00000170498	3814	1_56993193_A_G	1	56993193	A	G								KISS1	-0.3585	0.048672	1.76319e-13	35370	6606_61	SomaScan v4
Q15726	KISS1	6341	ENSG00000170498	3814	1_57075953_G_T	1	57075953	G	T								KISS1	-0.3647	0.052609	4.14095e-12	35370	6606_61	SomaScan v4
Q15726	KISS1	6341	ENSG00000170498	3814	1_57521581_G_T	1	57521581	G	T								KISS1	-0.0688	0.008413	2.88005e-16	35366	6606_61	SomaScan v4
Q15726	KISS1	6341	ENSG00000170498	3814	1_57527585_G_A	1	57527585	G	A								KISS1	0.375	0.044511	3.61077e-17	35366	6606_61	SomaScan v4
Q15726	KISS1	6341	ENSG00000170498	3814	1_57863274_G_A	1	57863274	G	A								KISS1	0.4845	0.051041	2.25892e-21	35368	6606_61	SomaScan v4
Q15726	KISS1	6341	ENSG00000170498	3814	1_58069377_C_T	1	58069377	C	T								KISS1	0.1207	0.020984	8.82104e-09	35363	6606_61	SomaScan v4
Q15726	KISS1	6341	ENSG00000170498	3814	1_58090211_G_A	1	58090211	G	A								KISS1	0.7753	0.107391	5.22035e-13	35366	6606_61	SomaScan v4
Q15726	KISS1	6341	ENSG00000170498	3814	1_58174827_G_A	1	58174827	G	A								KISS1	0.486	0.079413	9.36203e-10	35366	6606_61	SomaScan v4
Q15726	KISS1	6341	ENSG00000170498	3814	1_58501950_C_A	1	58501950	C	A								KISS1	0.496	0.065111	2.57988e-14	35367	6606_61	SomaScan v4
Q15726	KISS1	6341	ENSG00000170498	3814	1_58750117_A_G	1	58750117	A	G								KISS1	0.4391	0.065016	1.44112e-11	35367	6606_61	SomaScan v4
Q15726	KISS1	6341	ENSG00000170498	3814	1_59077566_C_T	1	59077566	C	T								KISS1	0.2956	0.051427	9.03192e-09	35364	6606_61	SomaScan v4
Q15726	KISS1	6341	ENSG00000170498	3814	1_59086455_G_A	1	59086455	G	A								KISS1	0.2876	0.039313	2.55976e-13	35364	6606_61	SomaScan v4
Q15726	KISS1	6341	ENSG00000170498	3814	1_59430121_T_G	1	59430121	T	G								KISS1	0.5345	0.08483	2.96101e-10	35363	6606_61	SomaScan v4
Q15726	KISS1	6341	ENSG00000170498	3814	1_59450244_C_T	1	59450244	C	T								KISS1	0.5679	0.087228	7.48859e-11	35363	6606_61	SomaScan v4
Q15726	KISS1	6341	ENSG00000170498	3814	1_59905312_G_A	1	59905312	G	A								KISS1	0.3047	0.049976	1.08101e-09	35362	6606_61	SomaScan v4
Q15726	KISS1	6341	ENSG00000170498	3814	1_59973776_A_G	1	59973776	A	G								KISS1	0.4879	0.086726	1.84701e-08	35362	6606_61	SomaScan v4
Q15726	KISS1	6341	ENSG00000170498	3814	1_60132301_C_T	1	60132301	C	T								KISS1	0.3418	0.049848	7.04206e-12	35362	6606_61	SomaScan v4
Q15726	KISS1	6341	ENSG00000170498	3814	1_60317573_G_A	1	60317573	G	A								KISS1	0.4178	0.054807	2.47685e-14	35362	6606_61	SomaScan v4
Q15726	KISS1	6341	ENSG00000170498	3814	1_62034990_G_T	1	62034990	G	T								KISS1	0.5457	0.09993	4.74002e-08	35359	6606_61	SomaScan v4
Q15726	KISS1	6341	ENSG00000170498	3814	17_54847483_C_T	17	54847483	C	T								KISS1	0.602	0.087024	4.59198e-12	35373	6606_61	SomaScan v4
Q15726	KISS1	6341	ENSG00000170498	3814	17_55337416_G_A	17	55337416	G	A								KISS1	0.5495	0.077054	9.93574e-13	35370	6606_61	SomaScan v4
Q15726	KISS1	6341	ENSG00000170498	3814	17_55436299_T_C	17	55436299	T	C								KISS1	0.624	0.10224	1.03901e-09	35371	6606_61	SomaScan v4
Q15726	KISS1	6341	ENSG00000170498	3814	17_56298690_G_T	17	56298690	G	T								KISS1	0.0801	0.014547	3.66303e-08	35370	6606_61	SomaScan v4
Q15726	KISS1	6341	ENSG00000170498	3814	17_56314527_C_T	17	56314527	C	T								KISS1	0.5436	0.092257	3.80996e-09	35370	6606_61	SomaScan v4
Q15726	KISS1	6341	ENSG00000170498	3814	17_56388052_T_A	17	56388052	T	A								KISS1	0.526	0.073691	9.47982e-13	35373	6606_61	SomaScan v4
Q15726	KISS1	6341	ENSG00000170498	3814	17_56541160_C_T	17	56541160	C	T								KISS1	0.1097	0.019526	1.93099e-08	35368	6606_61	SomaScan v4
Q15726	KISS1	6341	ENSG00000170498	3814	17_56616677_C_T	17	56616677	C	T								KISS1	0.4807	0.086762	3.01703e-08	35372	6606_61	SomaScan v4
Q15726	KISS1	6341	ENSG00000170498	3814	17_56859689_A_T	17	56859689	A	T								KISS1	0.2328	0.036919	2.86801e-10	35369	6606_61	SomaScan v4
Q15726	KISS1	6341	ENSG00000170498	3814	17_56919108_C_T	17	56919108	C	T								KISS1	0.4066	0.057328	1.31704e-12	35370	6606_61	SomaScan v4
Q15726	KISS1	6341	ENSG00000170498	3814	17_57094863_A_G	17	57094863	A	G								KISS1	0.4021	0.054564	1.71514e-13	35371	6606_61	SomaScan v4
Q15726	KISS1	6341	ENSG00000170498	3814	17_57235288_C_T	17	57235288	C	T								KISS1	0.3749	0.06562	1.109e-08	35375	6606_61	SomaScan v4
Q15726	KISS1	6341	ENSG00000170498	3814	17_57263941_C_T	17	57263941	C	T								KISS1	0.5982	0.071745	7.56136e-17	35375	6606_61	SomaScan v4
Q15726	KISS1	6341	ENSG00000170498	3814	17_57280981_G_A	17	57280981	G	A								KISS1	0.6674	0.074976	5.50935e-19	35373	6606_61	SomaScan v4
Q15726	KISS1	6341	ENSG00000170498	3814	17_57324548_A_G	17	57324548	A	G								KISS1	0.8183	0.112007	2.75613e-13	35374	6606_61	SomaScan v4
Q15726	KISS1	6341	ENSG00000170498	3814	17_57337968_C_T	17	57337968	C	T								KISS1	0.2026	0.027983	4.48745e-13	35374	6606_61	SomaScan v4
Q15726	KISS1	6341	ENSG00000170498	3814	17_57417067_G_A	17	57417067	G	A								KISS1	1.0198	0.136421	7.69662e-14	35373	6606_61	SomaScan v4
Q15726	KISS1	6341	ENSG00000170498	3814	17_57466935_G_A	17	57466935	G	A								KISS1	0.3444	0.04635	1.08193e-13	35368	6606_61	SomaScan v4
Q15726	KISS1	6341	ENSG00000170498	3814	17_57675085_G_A	17	57675085	G	A								KISS1	0.5982	0.076152	3.98566e-15	35370	6606_61	SomaScan v4
Q15726	KISS1	6341	ENSG00000170498	3814	17_57755369_A_T	17	57755369	A	T								KISS1	1.179	0.107583	6.01451e-28	35369	6606_61	SomaScan v4
Q15726	KISS1	6341	ENSG00000170498	3814	17_57819571_C_T	17	57819571	C	T								KISS1	1.1246	0.11862	2.52522e-21	35368	6606_61	SomaScan v4
Q15726	KISS1	6341	ENSG00000170498	3814	17_57878470_G_A	17	57878470	G	A								KISS1	0.269	0.047903	1.96002e-08	35365	6606_61	SomaScan v4
Q15726	KISS1	6341	ENSG00000170498	3814	17_57909783_G_A	17	57909783	G	A								KISS1	0.6896	0.095324	4.67843e-13	35365	6606_61	SomaScan v4
Q15726	KISS1	6341	ENSG00000170498	3814	17_57985992_T_C	17	57985992	T	C								KISS1	0.5896	0.086207	7.95426e-12	35366	6606_61	SomaScan v4
Q15726	KISS1	6341	ENSG00000170498	3814	17_58780981_G_A	17	58780981	G	A								KISS1	0.8763	0.119311	2.063e-13	35370	6606_61	SomaScan v4
Q15726	KISS1	6341	ENSG00000170498	3814	17_59298238_G_A	17	59298238	G	A								KISS1	0.3788	0.061639	7.97095e-10	35369	6606_61	SomaScan v4
Q15726	KISS1	6341	ENSG00000170498	3814	17_59315776_G_A	17	59315776	G	A								KISS1	0.3226	0.045421	1.22603e-12	35369	6606_61	SomaScan v4
Q15726	KISS1	6341	ENSG00000170498	3814	17_60528100_A_G	17	60528100	A	G								KISS1	0.2173	0.033762	1.22501e-10	35370	6606_61	SomaScan v4
Q15726	KISS1	6341	ENSG00000170498	3814	17_60586201_G_A	17	60586201	G	A								KISS1	0.3988	0.060313	3.78791e-11	35369	6606_61	SomaScan v4
Q15726	KISS1	6341	ENSG00000170498	3814	17_60620716_G_A	17	60620716	G	A								KISS1	0.7896	0.085659	3.02901e-20	35367	6606_61	SomaScan v4
Q15726	KISS1	6341	ENSG00000170498	3814	17_61366115_C_T	17	61366115	C	T								KISS1	0.3822	0.05935	1.19699e-10	35361	6606_61	SomaScan v4
Q15726	KISS1	6341	ENSG00000170498	3814	17_61367736_A_G	17	61367736	A	G								KISS1	0.396	0.0631	3.47896e-10	35363	6606_61	SomaScan v4
Q15726	KISS1	6341	ENSG00000170498	3814	17_61382049_C_T	17	61382049	C	T								KISS1	0.5099	0.077475	4.65908e-11	35365	6606_61	SomaScan v4
Q15726	KISS1	6341	ENSG00000170498	3814	17_61550591_T_C	17	61550591	T	C								KISS1	0.3022	0.046215	6.19441e-11	35365	6606_61	SomaScan v4
Q15726	KISS1	6341	ENSG00000170498	3814	17_61663050_T_C	17	61663050	T	C								KISS1	0.8864	0.086545	1.2841e-24	35368	6606_61	SomaScan v4
Q15726	KISS1	6341	ENSG00000170498	3814	17_61858522_C_T	17	61858522	C	T								KISS1	0.7983	0.050365	1.39991e-56	35368	6606_61	SomaScan v4
Q15726	KISS1	6341	ENSG00000170498	3814	17_61909446_G_A	17	61909446	G	A								KISS1	0.4353	0.063537	7.32656e-12	35368	6606_61	SomaScan v4
Q15726	KISS1	6341	ENSG00000170498	3814	17_61962054_G_A	17	61962054	G	A								KISS1	1.0039	0.079193	7.9671e-37	35368	6606_61	SomaScan v4
Q15726	KISS1	6341	ENSG00000170498	3814	17_62082622_C_T	17	62082622	C	T								KISS1	0.5292	0.093018	1.276e-08	35368	6606_61	SomaScan v4
Q15726	KISS1	6341	ENSG00000170498	3814	17_62220300_G_A	17	62220300	G	A								KISS1	0.7171	0.110346	8.10401e-11	35366	6606_61	SomaScan v4
Q15726	KISS1	6341	ENSG00000170498	3814	17_62360549_A_G	17	62360549	A	G								KISS1	0.8647	0.07412	1.89802e-31	35367	6606_61	SomaScan v4
Q15726	KISS1	6341	ENSG00000170498	3814	17_62603036_T_C	17	62603036	T	C								KISS1	1.607	0.105674	3.17395e-52	35368	6606_61	SomaScan v4
Q15726	KISS1	6341	ENSG00000170498	3814	17_62656929_C_T	17	62656929	C	T								KISS1	1.6224	0.106536	2.28087e-52	35367	6606_61	SomaScan v4
Q15726	KISS1	6341	ENSG00000170498	3814	17_62727691_C_T	17	62727691	C	T								KISS1	0.2389	0.03154	3.60828e-14	35368	6606_61	SomaScan v4
Q15726	KISS1	6341	ENSG00000170498	3814	17_62832983_C_T	17	62832983	C	T								KISS1	-0.101	0.017649	1.048e-08	35369	6606_61	SomaScan v4
Q15726	KISS1	6341	ENSG00000170498	3814	17_62846677_C_T	17	62846677	C	T								KISS1	1.1781	0.115103	1.37911e-24	35369	6606_61	SomaScan v4
Q15726	KISS1	6341	ENSG00000170498	3814	17_63090623_T_C	17	63090623	T	C								KISS1	0.6176	0.069317	5.11564e-19	35369	6606_61	SomaScan v4
Q15726	KISS1	6341	ENSG00000170498	3814	17_63255753_C_T	17	63255753	C	T								KISS1	0.6751	0.089014	3.34503e-14	35369	6606_61	SomaScan v4
Q15726	KISS1	6341	ENSG00000170498	3814	17_63325308_A_G	17	63325308	A	G								KISS1	0.7033	0.086297	3.6467e-16	35369	6606_61	SomaScan v4
Q15726	KISS1	6341	ENSG00000170498	3814	17_63424080_A_C	17	63424080	A	C								KISS1	0.727	0.049314	3.44509e-49	35369	6606_61	SomaScan v4
Q15726	KISS1	6341	ENSG00000170498	3814	17_63441169_C_T	17	63441169	C	T								KISS1	0.259	0.040829	2.24502e-10	35369	6606_61	SomaScan v4
Q15726	KISS1	6341	ENSG00000170498	3814	17_63495335_C_T	17	63495335	C	T								KISS1	0.4588	0.052711	3.20184e-18	35369	6606_61	SomaScan v4
Q15726	KISS1	6341	ENSG00000170498	3814	17_63512124_C_T	17	63512124	C	T								KISS1	0.6846	0.072149	2.33776e-21	35368	6606_61	SomaScan v4
Q15726	KISS1	6341	ENSG00000170498	3814	17_63561189_C_T	17	63561189	C	T								KISS1	0.7245	0.063072	1.53603e-30	35368	6606_61	SomaScan v4
Q15726	KISS1	6341	ENSG00000170498	3814	17_63626590_A_G	17	63626590	A	G								KISS1	1.2505	0.082169	2.66195e-52	35368	6606_61	SomaScan v4
Q15726	KISS1	6341	ENSG00000170498	3814	17_63667551_T_C	17	63667551	T	C								KISS1	0.4206	0.055807	4.8217e-14	35368	6606_61	SomaScan v4
Q15726	KISS1	6341	ENSG00000170498	3814	17_63847082_A_C	17	63847082	A	C								KISS1	0.4043	0.05951	1.09194e-11	35368	6606_61	SomaScan v4
Q15726	KISS1	6341	ENSG00000170498	3814	17_64002888_C_T	17	64002888	C	T								KISS1	0.4616	0.071208	9.02818e-11	35363	6606_61	SomaScan v4
Q15726	KISS1	6341	ENSG00000170498	3814	17_64060350_G_A	17	64060350	G	A								KISS1	0.2702	0.046696	7.19101e-09	35367	6606_61	SomaScan v4
Q15726	KISS1	6341	ENSG00000170498	3814	17_64574006_T_G	17	64574006	T	G								KISS1	0.3532	0.041671	2.33077e-17	35363	6606_61	SomaScan v4
Q15726	KISS1	6341	ENSG00000170498	3814	17_64644842_A_G	17	64644842	A	G								KISS1	0.8051	0.076032	3.35274e-26	35363	6606_61	SomaScan v4
Q15726	KISS1	6341	ENSG00000170498	3814	17_64779202_A_T	17	64779202	A	T								KISS1	-0.1008	0.016513	1.032e-09	35365	6606_61	SomaScan v4
Q15726	KISS1	6341	ENSG00000170498	3814	17_64788043_C_T	17	64788043	C	T								KISS1	0.217	0.035526	1.008e-09	35364	6606_61	SomaScan v4
Q15726	KISS1	6341	ENSG00000170498	3814	17_64791397_A_G	17	64791397	A	G								KISS1	0.9372	0.058165	2.07205e-58	35360	6606_61	SomaScan v4
Q15726	KISS1	6341	ENSG00000170498	3814	17_64960693_T_G	17	64960693	T	G								KISS1	0.6361	0.064237	4.06724e-23	35360	6606_61	SomaScan v4
Q15726	KISS1	6341	ENSG00000170498	3814	17_64993564_C_T	17	64993564	C	T								KISS1	-0.0994	0.017131	6.54094e-09	35360	6606_61	SomaScan v4
Q15726	KISS1	6341	ENSG00000170498	3814	17_64995877_C_T	17	64995877	C	T								KISS1	1.3373	0.107832	2.55682e-35	35360	6606_61	SomaScan v4
Q15726	KISS1	6341	ENSG00000170498	3814	17_65001164_G_A	17	65001164	G	A								KISS1	0.5783	0.089964	1.29199e-10	35360	6606_61	SomaScan v4
Q15726	KISS1	6341	ENSG00000170498	3814	17_65074065_C_A	17	65074065	C	A								KISS1	0.3664	0.027967	3.24863e-39	35363	6606_61	SomaScan v4
Q15726	KISS1	6341	ENSG00000170498	3814	17_65093744_C_T	17	65093744	C	T								KISS1	0.368	0.034406	1.06611e-26	35364	6606_61	SomaScan v4
Q15726	KISS1	6341	ENSG00000170498	3814	17_65119345_C_T	17	65119345	C	T								KISS1	0.6919	0.083353	1.03395e-16	35362	6606_61	SomaScan v4
Q15726	KISS1	6341	ENSG00000170498	3814	17_65120208_G_A	17	65120208	G	A								KISS1	0.4142	0.071127	5.76594e-09	35362	6606_61	SomaScan v4
Q15726	KISS1	6341	ENSG00000170498	3814	17_65206739_C_T	17	65206739	C	T								KISS1	0.1864	0.018016	4.35011e-25	35358	6606_61	SomaScan v4
Q15726	KISS1	6341	ENSG00000170498	3814	17_65256301_C_T	17	65256301	C	T								KISS1	0.3372	0.052903	1.842e-10	35363	6606_61	SomaScan v4
Q15726	KISS1	6341	ENSG00000170498	3814	17_65339092_C_T	17	65339092	C	T								KISS1	1.3504	0.06027	3.4435e-111	35360	6606_61	SomaScan v4
Q15726	KISS1	6341	ENSG00000170498	3814	17_65404924_A_G	17	65404924	A	G								KISS1	0.574	0.089961	1.76498e-10	35362	6606_61	SomaScan v4
Q15726	KISS1	6341	ENSG00000170498	3814	17_65408505_G_A	17	65408505	G	A								KISS1	1.332	0.077417	2.41379e-66	35362	6606_61	SomaScan v4
Q15726	KISS1	6341	ENSG00000170498	3814	17_65559853_G_A	17	65559853	G	A								KISS1	1.1051	0.071373	4.49366e-54	35359	6606_61	SomaScan v4
Q15726	KISS1	6341	ENSG00000170498	3814	17_65576676_G_A	17	65576676	G	A								KISS1	-0.0984	0.014127	3.27869e-12	35361	6606_61	SomaScan v4
Q15726	KISS1	6341	ENSG00000170498	3814	17_65599115_A_C	17	65599115	A	C								KISS1	0.4955	0.057857	1.08793e-17	35365	6606_61	SomaScan v4
Q15726	KISS1	6341	ENSG00000170498	3814	17_65703332_G_A	17	65703332	G	A								KISS1	0.6931	0.019962	1e-199	35369	6606_61	SomaScan v4
Q15726	KISS1	6341	ENSG00000170498	3814	17_65794396_G_A	17	65794396	G	A								KISS1	1.2237	0.094059	1.07498e-38	35371	6606_61	SomaScan v4
Q15726	KISS1	6341	ENSG00000170498	3814	17_65797763_T_G	17	65797763	T	G								KISS1	1.7429	0.054813	1e-199	35371	6606_61	SomaScan v4
Q15726	KISS1	6341	ENSG00000170498	3814	17_65918724_T_C	17	65918724	T	C								KISS1	0.4479	0.059725	6.41062e-14	35371	6606_61	SomaScan v4
Q15726	KISS1	6341	ENSG00000170498	3814	17_65967626_G_A	17	65967626	G	A								KISS1	0.7269	0.053933	2.11203e-41	35370	6606_61	SomaScan v4
Q15726	KISS1	6341	ENSG00000170498	3814	17_65985133_G_A	17	65985133	G	A								KISS1	1.7867	0.02317	1e-199	35370	6606_61	SomaScan v4
Q15726	KISS1	6341	ENSG00000170498	3814	17_66039773_A_G	17	66039773	A	G								KISS1	1.8042	0.098735	1.35613e-74	35370	6606_61	SomaScan v4
Q15726	KISS1	6341	ENSG00000170498	3814	17_66319747_T_A	17	66319747	T	A								KISS1	-0.1388	0.008394	2.00909e-61	35368	6606_61	SomaScan v4
Q15726	KISS1	6341	ENSG00000170498	3814	17_66351263_A_G	17	66351263	A	G								KISS1	0.8563	0.08685	6.23304e-23	35369	6606_61	SomaScan v4
Q15726	KISS1	6341	ENSG00000170498	3814	17_66368944_C_T	17	66368944	C	T								KISS1	0.5654	0.070756	1.33999e-15	35369	6606_61	SomaScan v4
Q15726	KISS1	6341	ENSG00000170498	3814	17_66394157_A_G	17	66394157	A	G								KISS1	0.6496	0.064298	5.3629e-24	35369	6606_61	SomaScan v4
Q15726	KISS1	6341	ENSG00000170498	3814	17_66478098_G_T	17	66478098	G	T								KISS1	1.5871	0.092047	1.27909e-66	35369	6606_61	SomaScan v4
Q15726	KISS1	6341	ENSG00000170498	3814	17_66632130_A_G	17	66632130	A	G								KISS1	1.3303	0.068469	4.37119e-84	35369	6606_61	SomaScan v4
Q15726	KISS1	6341	ENSG00000170498	3814	17_66648872_C_A	17	66648872	C	A								KISS1	1.6796	0.064032	1.18304e-151	35369	6606_61	SomaScan v4
Q15726	KISS1	6341	ENSG00000170498	3814	17_66723763_C_T	17	66723763	C	T								KISS1	0.8206	0.041972	4.01791e-85	35367	6606_61	SomaScan v4
Q15726	KISS1	6341	ENSG00000170498	3814	17_66783672_T_C	17	66783672	T	C								KISS1	0.3283	0.049249	2.62603e-11	35364	6606_61	SomaScan v4
Q15726	KISS1	6341	ENSG00000170498	3814	17_66804178_C_T	17	66804178	C	T								KISS1	0.6039	0.078536	1.47809e-14	35361	6606_61	SomaScan v4
Q15726	KISS1	6341	ENSG00000170498	3814	17_66811510_G_A	17	66811510	G	A								KISS1	0.5228	0.067788	1.23595e-14	35367	6606_61	SomaScan v4
Q15726	KISS1	6341	ENSG00000170498	3814	17_66829611_T_C	17	66829611	T	C								KISS1	0.6775	0.100242	1.39316e-11	35367	6606_61	SomaScan v4
Q15726	KISS1	6341	ENSG00000170498	3814	17_66839212_G_A	17	66839212	G	A								KISS1	1.3152	0.101278	1.46791e-38	35367	6606_61	SomaScan v4
Q15726	KISS1	6341	ENSG00000170498	3814	17_66845746_T_A	17	66845746	T	A								KISS1	0.101	0.010533	8.88792e-22	35367	6606_61	SomaScan v4
Q15726	KISS1	6341	ENSG00000170498	3814	17_66873434_A_G	17	66873434	A	G								KISS1	1.1011	0.135792	5.11446e-16	35367	6606_61	SomaScan v4
Q15726	KISS1	6341	ENSG00000170498	3814	17_66876461_G_A	17	66876461	G	A								KISS1	0.5927	0.057302	4.48023e-25	35367	6606_61	SomaScan v4
Q15726	KISS1	6341	ENSG00000170498	3814	17_66897881_G_A	17	66897881	G	A								KISS1	0.9835	0.088703	1.44212e-28	35367	6606_61	SomaScan v4
Q15726	KISS1	6341	ENSG00000170498	3814	17_66948038_G_A	17	66948038	G	A								KISS1	0.8419	0.052854	4.00129e-57	35367	6606_61	SomaScan v4
Q15726	KISS1	6341	ENSG00000170498	3814	17_66950663_G_A	17	66950663	G	A								KISS1	0.7851	0.073149	7.13181e-27	35367	6606_61	SomaScan v4
Q15726	KISS1	6341	ENSG00000170498	3814	17_66967395_T_C	17	66967395	T	C								KISS1	0.2053	0.036694	2.208e-08	35364	6606_61	SomaScan v4
Q15726	KISS1	6341	ENSG00000170498	3814	17_66972226_C_T	17	66972226	C	T								KISS1	0.3587	0.035935	1.8281e-23	35365	6606_61	SomaScan v4
Q15726	KISS1	6341	ENSG00000170498	3814	17_67026688_T_C	17	67026688	T	C								KISS1	0.7517	0.080479	9.60948e-21	35365	6606_61	SomaScan v4
Q15726	KISS1	6341	ENSG00000170498	3814	17_67062388_G_A	17	67062388	G	A								KISS1	1.2246	0.100561	4.0879e-34	35367	6606_61	SomaScan v4
Q15726	KISS1	6341	ENSG00000170498	3814	17_67099702_G_A	17	67099702	G	A								KISS1	0.4304	0.077973	3.39297e-08	35367	6606_61	SomaScan v4
Q15726	KISS1	6341	ENSG00000170498	3814	17_67243734_A_G	17	67243734	A	G								KISS1	0.4884	0.084413	7.21406e-09	35367	6606_61	SomaScan v4
Q15726	KISS1	6341	ENSG00000170498	3814	17_67257358_G_A	17	67257358	G	A								KISS1	0.3822	0.033705	8.37144e-30	35367	6606_61	SomaScan v4
Q15726	KISS1	6341	ENSG00000170498	3814	17_67294992_C_A	17	67294992	C	A								KISS1	0.2825	0.045707	6.38396e-10	35364	6606_61	SomaScan v4
Q15726	KISS1	6341	ENSG00000170498	3814	17_67320613_C_T	17	67320613	C	T								KISS1	0.3019	0.05323	1.41501e-08	35364	6606_61	SomaScan v4
Q15726	KISS1	6341	ENSG00000170498	3814	17_67404242_A_G	17	67404242	A	G								KISS1	0.9151	0.06996	4.26383e-39	35364	6606_61	SomaScan v4
Q15726	KISS1	6341	ENSG00000170498	3814	17_67409305_C_T	17	67409305	C	T								KISS1	0.5341	0.07353	3.76704e-13	35364	6606_61	SomaScan v4
Q15726	KISS1	6341	ENSG00000170498	3814	17_67414150_C_A	17	67414150	C	A								KISS1	0.5384	0.052651	1.51915e-24	35364	6606_61	SomaScan v4
Q15726	KISS1	6341	ENSG00000170498	3814	17_67443860_C_A	17	67443860	C	A								KISS1	-0.0695	0.009607	4.68058e-13	35364	6606_61	SomaScan v4
Q15726	KISS1	6341	ENSG00000170498	3814	17_67464686_G_A	17	67464686	G	A								KISS1	0.6524	0.066169	6.22874e-23	35364	6606_61	SomaScan v4
Q15726	KISS1	6341	ENSG00000170498	3814	17_67494082_G_A	17	67494082	G	A								KISS1	1.3922	0.095993	1.15691e-47	35367	6606_61	SomaScan v4
Q15726	KISS1	6341	ENSG00000170498	3814	17_67507639_G_A	17	67507639	G	A								KISS1	0.3896	0.044032	8.90635e-19	35367	6606_61	SomaScan v4
Q15726	KISS1	6341	ENSG00000170498	3814	17_67580963_C_T	17	67580963	C	T								KISS1	-0.1115	0.020257	3.708e-08	35364	6606_61	SomaScan v4
Q15726	KISS1	6341	ENSG00000170498	3814	17_67589550_C_T	17	67589550	C	T								KISS1	0.8699	0.103267	3.64418e-17	35361	6606_61	SomaScan v4
Q15726	KISS1	6341	ENSG00000170498	3814	17_67597263_T_C	17	67597263	T	C								KISS1	1.3717	0.073859	5.41876e-77	35360	6606_61	SomaScan v4
Q15726	KISS1	6341	ENSG00000170498	3814	17_67597951_C_T	17	67597951	C	T								KISS1	1.2976	0.081213	1.82684e-57	35360	6606_61	SomaScan v4
Q15726	KISS1	6341	ENSG00000170498	3814	17_67693957_G_T	17	67693957	G	T								KISS1	1.2951	0.113203	2.6218e-30	35361	6606_61	SomaScan v4
Q15726	KISS1	6341	ENSG00000170498	3814	17_67791122_A_G	17	67791122	A	G								KISS1	0.6303	0.063956	6.50279e-23	35359	6606_61	SomaScan v4
Q15726	KISS1	6341	ENSG00000170498	3814	17_67813409_C_T	17	67813409	C	T								KISS1	0.4572	0.060146	2.92617e-14	35365	6606_61	SomaScan v4
Q15726	KISS1	6341	ENSG00000170498	3814	17_67816093_C_T	17	67816093	C	T								KISS1	1.1243	0.104702	6.74062e-27	35365	6606_61	SomaScan v4
Q15726	KISS1	6341	ENSG00000170498	3814	17_68024766_G_A	17	68024766	G	A								KISS1	0.6085	0.057982	9.14534e-26	35364	6606_61	SomaScan v4
Q15726	KISS1	6341	ENSG00000170498	3814	17_68103428_T_C	17	68103428	T	C								KISS1	0.2725	0.047223	7.90406e-09	35363	6606_61	SomaScan v4
Q15726	KISS1	6341	ENSG00000170498	3814	17_68183602_G_A	17	68183602	G	A								KISS1	0.5295	0.071063	9.25337e-14	35364	6606_61	SomaScan v4
Q15726	KISS1	6341	ENSG00000170498	3814	17_68254762_A_G	17	68254762	A	G								KISS1	0.5039	0.083006	1.274e-09	35364	6606_61	SomaScan v4
Q15726	KISS1	6341	ENSG00000170498	3814	17_68326393_G_A	17	68326393	G	A								KISS1	0.3151	0.040474	6.95825e-15	35366	6606_61	SomaScan v4
Q15726	KISS1	6341	ENSG00000170498	3814	17_68335218_C_T	17	68335218	C	T								KISS1	0.6765	0.04684	2.78612e-47	35366	6606_61	SomaScan v4
Q15726	KISS1	6341	ENSG00000170498	3814	17_68516440_A_G	17	68516440	A	G								KISS1	0.1906	0.032287	3.56402e-09	35368	6606_61	SomaScan v4
Q15726	KISS1	6341	ENSG00000170498	3814	17_68522382_T_C	17	68522382	T	C								KISS1	0.5791	0.073003	2.14684e-15	35368	6606_61	SomaScan v4
Q15726	KISS1	6341	ENSG00000170498	3814	17_68686712_C_T	17	68686712	C	T								KISS1	-0.0602	0.011036	4.89903e-08	35367	6606_61	SomaScan v4
Q15726	KISS1	6341	ENSG00000170498	3814	17_68739787_G_A	17	68739787	G	A								KISS1	0.3826	0.067159	1.22e-08	35368	6606_61	SomaScan v4
Q15726	KISS1	6341	ENSG00000170498	3814	17_68756343_A_G	17	68756343	A	G								KISS1	0.0732	0.011253	7.77857e-11	35367	6606_61	SomaScan v4
Q15726	KISS1	6341	ENSG00000170498	3814	17_68784129_A_G	17	68784129	A	G								KISS1	0.2934	0.051767	1.447e-08	35370	6606_61	SomaScan v4
Q15726	KISS1	6341	ENSG00000170498	3814	17_68811493_T_A	17	68811493	T	A								KISS1	0.393	0.059867	5.21915e-11	35367	6606_61	SomaScan v4
Q15726	KISS1	6341	ENSG00000170498	3814	17_69007200_T_C	17	69007200	T	C								KISS1	-0.7841	0.059819	2.96825e-39	35370	6606_61	SomaScan v4
Q15726	KISS1	6341	ENSG00000170498	3814	17_69084843_T_G	17	69084843	T	G								KISS1	-0.0473	0.008382	1.67201e-08	35370	6606_61	SomaScan v4
Q15726	KISS1	6341	ENSG00000170498	3814	17_69332624_C_T	17	69332624	C	T								KISS1	1.0861	0.07823	7.98362e-44	35369	6606_61	SomaScan v4
Q15726	KISS1	6341	ENSG00000170498	3814	17_69333372_G_A	17	69333372	G	A								KISS1	1.1652	0.105158	1.55991e-28	35369	6606_61	SomaScan v4
Q15726	KISS1	6341	ENSG00000170498	3814	17_69367579_G_A	17	69367579	G	A								KISS1	0.8375	0.097854	1.14209e-17	35369	6606_61	SomaScan v4
Q15726	KISS1	6341	ENSG00000170498	3814	17_69620989_T_C	17	69620989	T	C								KISS1	0.7675	0.126391	1.26e-09	35372	6606_61	SomaScan v4
Q15726	KISS1	6341	ENSG00000170498	3814	17_69640426_G_T	17	69640426	G	T								KISS1	0.8313	0.096985	1.02212e-17	35373	6606_61	SomaScan v4
Q15726	KISS1	6341	ENSG00000170498	3814	17_69715343_A_G	17	69715343	A	G								KISS1	1.0393	0.119516	3.44033e-18	35373	6606_61	SomaScan v4
Q15726	KISS1	6341	ENSG00000170498	3814	17_69788034_C_A	17	69788034	C	A								KISS1	0.4376	0.054216	6.94864e-16	35372	6606_61	SomaScan v4
Q15726	KISS1	6341	ENSG00000170498	3814	17_69915077_G_A	17	69915077	G	A								KISS1	0.5891	0.107401	4.13304e-08	35372	6606_61	SomaScan v4
Q15726	KISS1	6341	ENSG00000170498	3814	17_70176534_T_C	17	70176534	T	C								KISS1	0.7941	0.103676	1.8681e-14	35367	6606_61	SomaScan v4
Q15726	KISS1	6341	ENSG00000170498	3814	17_70185562_C_A	17	70185562	C	A								KISS1	0.5449	0.087503	4.74898e-10	35366	6606_61	SomaScan v4
Q15726	KISS1	6341	ENSG00000170498	3814	17_70206200_G_A	17	70206200	G	A								KISS1	0.2743	0.048543	1.59801e-08	35367	6606_61	SomaScan v4
Q15726	KISS1	6341	ENSG00000170498	3814	17_70280107_G_A	17	70280107	G	A								KISS1	0.4851	0.084183	8.29106e-09	35371	6606_61	SomaScan v4
Q15726	KISS1	6341	ENSG00000170498	3814	17_70544885_A_G	17	70544885	A	G								KISS1	0.4245	0.051085	9.60064e-17	35370	6606_61	SomaScan v4
Q15726	KISS1	6341	ENSG00000170498	3814	17_71503828_A_G	17	71503828	A	G								KISS1	0.586	0.086884	1.53391e-11	35370	6606_61	SomaScan v4
Q15726	KISS1	6341	ENSG00000170498	3814	17_71576030_T_C	17	71576030	T	C								KISS1	0.4377	0.071082	7.38006e-10	35370	6606_61	SomaScan v4
Q15726	KISS1	6341	ENSG00000170498	3814	17_71824840_T_G	17	71824840	T	G								KISS1	0.3333	0.044265	5.08745e-14	35371	6606_61	SomaScan v4
Q15726	KISS1	6341	ENSG00000170498	3814	17_72115787_G_A	17	72115787	G	A								KISS1	0.8781	0.118575	1.30707e-13	35370	6606_61	SomaScan v4
Q15726	KISS1	6341	ENSG00000170498	3814	17_72588240_A_T	17	72588240	A	T								KISS1	0.3836	0.068039	1.721e-08	35372	6606_61	SomaScan v4
Q15726	KISS1	6341	ENSG00000170498	3814	17_73893035_C_T	17	73893035	C	T								KISS1	0.5853	0.096597	1.36801e-09	35379	6606_61	SomaScan v4
Q15726	KISS1	6341	ENSG00000170498	3814	17_74226053_G_A	17	74226053	G	A								KISS1	0.558	0.094096	3.02698e-09	35379	6606_61	SomaScan v4
Q15726	KISS1	6341	ENSG00000170498	3814	9_136946407_T_C	9	136946407	T	C								KISS1	-0.2834	0.01704	4.13714e-62	35260	6606_61	SomaScan v4
P10721	KIT	6342	ENSG00000157404	3815	1_196086204_T_C	1	196086204	T	C								KIT	-0.0852	0.015298	2.556e-08	35337	2475_1	SomaScan v4
P10721	KIT	6342	ENSG00000157404	3815	1_196695521_C_T	1	196695521	C	T								KIT	-0.1834	0.008482	1.1272e-103	35338	2475_1	SomaScan v4
P10721	KIT	6342	ENSG00000157404	3815	1_196813906_A_C	1	196813906	A	C								KIT	-0.078	0.010706	3.20922e-13	35337	2475_1	SomaScan v4
P10721	KIT	6342	ENSG00000157404	3815	1_234559157_A_G	1	234559157	A	G								KIT	-0.0574	0.008356	6.45803e-12	35361	2475_1	SomaScan v4
P10721	KIT	6342	ENSG00000157404	3815	1_247556467_G_A	1	247556467	G	A								KIT	0.127	0.016585	1.89714e-14	35165	2475_1	SomaScan v4
P10721	KIT	6342	ENSG00000157404	3815	10_117277634_T_C	10	117277634	T	C								KIT	-0.0966	0.015242	2.33297e-10	35379	2475_1	SomaScan v4
P10721	KIT	6342	ENSG00000157404	3815	10_117806027_C_A	10	117806027	C	A								KIT	0.0765	0.013457	1.309e-08	35376	2475_1	SomaScan v4
P10721	KIT	6342	ENSG00000157404	3815	12_12775141_C_T	12	12775141	C	T								KIT	0.0758	0.010692	1.3471e-12	35369	2475_1	SomaScan v4
P10721	KIT	6342	ENSG00000157404	3815	16_89957798_A_G	16	89957798	A	G								KIT	-0.0512	0.008633	3.02002e-09	35324	2475_1	SomaScan v4
P10721	KIT	6342	ENSG00000157404	3815	21_41145632_G_A	21	41145632	G	A								KIT	0.0716	0.008901	8.6896e-16	35364	2475_1	SomaScan v4
P10721	KIT	6342	ENSG00000157404	3815	21_41246451_G_A	21	41246451	G	A								KIT	0.0603	0.009685	4.77705e-10	35366	2475_1	SomaScan v4
P10721	KIT	6342	ENSG00000157404	3815	3_148879825_C_T	3	148879825	C	T								KIT	0.1606	0.022369	6.9952e-13	35359	2475_1	SomaScan v4
P10721	KIT	6342	ENSG00000157404	3815	3_165761011_C_T	3	165761011	C	T								KIT	0.0814	0.008973	1.17598e-19	35339	2475_1	SomaScan v4
P10721	KIT	6342	ENSG00000157404	3815	3_198078659_C_T	3	198078659	C	T								KIT	-0.0778	0.008966	4.04203e-18	35187	2475_1	SomaScan v4
P10721	KIT	6342	ENSG00000157404	3815	7_73525609_T_C	7	73525609	T	C								KIT	0.0801	0.013152	1.126e-09	35354	2475_1	SomaScan v4
P10721	KIT	6342	ENSG00000157404	3815	9_16901069_C_A	9	16901069	C	A								KIT	-0.0934	0.008791	2.30409e-26	35364	2475_1	SomaScan v4
P10721	KIT	6342	ENSG00000157404	3815	9_17381008_T_C	9	17381008	T	C								KIT	-0.2861	0.046107	5.465e-10	35364	2475_1	SomaScan v4
P21583	KITLG	6343	ENSG00000049130	4254	1_161220460_T_C	1	161220460	T	C								KITLG	-0.0535	0.008294	1.11599e-10	35363	9377_25	SomaScan v4
P21583	KITLG	6343	ENSG00000049130	4254	1_179557079_C_T	1	179557079	C	T								KITLG	0.1236	0.020193	9.30294e-10	35358	9377_25	SomaScan v4
P21583	KITLG	6343	ENSG00000049130	4254	15_44101144_A_G	15	44101144	A	G								KITLG	-0.1237	0.021305	6.38999e-09	35360	9377_25	SomaScan v4
P21583	KITLG	6343	ENSG00000049130	4254	15_58391167_A_G	15	58391167	A	G								KITLG	0.0571	0.008321	6.7733e-12	35364	9377_25	SomaScan v4
P21583	KITLG	6343	ENSG00000049130	4254	16_20381010_G_A	16	20381010	G	A								KITLG	-0.0586	0.010389	1.69399e-08	35355	9377_25	SomaScan v4
P21583	KITLG	6343	ENSG00000049130	4254	16_56953103_C_T	16	56953103	C	T								KITLG	0.0727	0.008759	1.03705e-16	35369	9377_25	SomaScan v4
P21583	KITLG	6343	ENSG00000049130	4254	16_67802649_T_A	16	67802649	T	A								KITLG	0.084	0.013631	7.17398e-10	35372	9377_25	SomaScan v4
P21583	KITLG	6343	ENSG00000049130	4254	2_20967337_C_T	2	20967337	C	T								KITLG	0.0959	0.016898	1.38401e-08	35372	9377_25	SomaScan v4
P21583	KITLG	6343	ENSG00000049130	4254	20_44191248_C_T	20	44191248	C	T								KITLG	-0.4287	0.067698	2.41102e-10	35369	9377_25	SomaScan v4
P21583	KITLG	6343	ENSG00000049130	4254	20_45528932_T_C	20	45528932	T	C								KITLG	0.7474	0.08218	9.482e-20	35367	9377_25	SomaScan v4
P21583	KITLG	6343	ENSG00000049130	4254	20_45919331_C_T	20	45919331	C	T								KITLG	-0.2127	0.009259	8.72971e-117	35370	9377_25	SomaScan v4
P21583	KITLG	6343	ENSG00000049130	4254	20_46006183_C_T	20	46006183	C	T								KITLG	0.0752	0.009355	9.09076e-16	35369	9377_25	SomaScan v4
P21583	KITLG	6343	ENSG00000049130	4254	20_46451837_G_A	20	46451837	G	A								KITLG	-0.2792	0.043908	2.034e-10	35368	9377_25	SomaScan v4
P21583	KITLG	6343	ENSG00000049130	4254	20_47083016_A_G	20	47083016	A	G								KITLG	-0.1785	0.032627	4.47703e-08	35376	9377_25	SomaScan v4
P21583	KITLG	6343	ENSG00000049130	4254	20_47913671_T_C	20	47913671	T	C								KITLG	-0.1809	0.03244	2.45499e-08	35369	9377_25	SomaScan v4
P21583	KITLG	6343	ENSG00000049130	4254	3_98664718_G_A	3	98664718	G	A								KITLG	0.0516	0.008248	3.94503e-10	35330	9377_25	SomaScan v4
P21583	KITLG	6343	ENSG00000049130	4254	4_87109109_G_T	4	87109109	G	T								KITLG	-0.0508	0.008335	1.09799e-09	35364	9377_25	SomaScan v4
P21583	KITLG	6343	ENSG00000049130	4254	9_104097397_C_T	9	104097397	C	T								KITLG	-0.3855	0.047012	2.4027e-16	35364	9377_25	SomaScan v4
P21583	KITLG	6343	ENSG00000049130	4254	9_104765088_A_G	9	104765088	A	G								KITLG	-0.1811	0.029737	1.12899e-09	35363	9377_25	SomaScan v4
P21583	KITLG	6343	ENSG00000049130	4254	9_104895421_C_A	9	104895421	C	A								KITLG	0.2009	0.036502	3.71801e-08	35363	9377_25	SomaScan v4
P21583	KITLG	6343	ENSG00000049130	4254	9_104903458_G_A	9	104903458	G	A								KITLG	-0.0825	0.009555	5.91834e-18	35363	9377_25	SomaScan v4
P21583	KITLG	6343	ENSG00000049130	4254	9_105031432_T_C	9	105031432	T	C								KITLG	-0.4891	0.085877	1.23101e-08	35367	9377_25	SomaScan v4
P21583	KITLG	6343	ENSG00000049130	4254	9_105077998_G_A	9	105077998	G	A								KITLG	-0.3996	0.047132	2.28402e-17	35367	9377_25	SomaScan v4
P21583	KITLG	6343	ENSG00000049130	4254	9_105770672_G_A	9	105770672	G	A								KITLG	-0.4264	0.072891	4.92006e-09	35367	9377_25	SomaScan v4
P21583	KITLG	6343	ENSG00000049130	4254	9_133256028_C_T	9	133256028	C	T								KITLG	0.1029	0.016711	7.39197e-10	35370	9377_25	SomaScan v4
Q9UEF7	KL	6344	ENSG00000133116	9365	1_155199058_C_T	1	155199058	C	T								KL	0.0531	0.008521	4.61403e-10	35360	15384_15	SomaScan v4
Q9UEF7	KL	6344	ENSG00000133116	9365	1_217033747_C_T	1	217033747	C	T								KL	-0.068	0.008746	7.55092e-15	35356	15384_15	SomaScan v4
Q9UEF7	KL	6344	ENSG00000133116	9365	10_17833858_T_G	10	17833858	T	G								KL	0.0645	0.008806	2.39276e-13	35352	15384_15	SomaScan v4
Q9UEF7	KL	6344	ENSG00000133116	9365	10_8004957_T_C	10	8004957	T	C								KL	-0.0688	0.008418	3.01301e-16	35361	15384_15	SomaScan v4
Q9UEF7	KL	6344	ENSG00000133116	9365	11_126435860_T_C	11	126435860	T	C								KL	0.1363	0.014662	1.45312e-20	35371	15384_15	SomaScan v4
Q9UEF7	KL	6344	ENSG00000133116	9365	12_121002928_C_T	12	121002928	C	T								KL	-0.0651	0.00903	5.62082e-13	35365	15384_15	SomaScan v4
Q9UEF7	KL	6344	ENSG00000133116	9365	12_1417287_G_A	12	1417287	G	A								KL	0.2692	0.035345	2.60916e-14	35316	15384_15	SomaScan v4
Q9UEF7	KL	6344	ENSG00000133116	9365	12_1552650_G_A	12	1552650	G	A								KL	0.4588	0.056717	6.00067e-16	35315	15384_15	SomaScan v4
Q9UEF7	KL	6344	ENSG00000133116	9365	12_1556213_G_A	12	1556213	G	A								KL	0.1795	0.031225	9.00202e-09	35311	15384_15	SomaScan v4
Q9UEF7	KL	6344	ENSG00000133116	9365	12_251118_T_C	12	251118	T	C								KL	0.2186	0.038138	9.94008e-09	35317	15384_15	SomaScan v4
Q9UEF7	KL	6344	ENSG00000133116	9365	12_552490_A_G	12	552490	A	G								KL	0.2302	0.009481	3.26588e-130	35311	15384_15	SomaScan v4
Q9UEF7	KL	6344	ENSG00000133116	9365	12_561429_G_A	12	561429	G	A								KL	0.1887	0.016845	3.97466e-29	35309	15384_15	SomaScan v4
Q9UEF7	KL	6344	ENSG00000133116	9365	12_675717_C_A	12	675717	C	A								KL	0.3935	0.03692	1.59588e-26	35311	15384_15	SomaScan v4
Q9UEF7	KL	6344	ENSG00000133116	9365	12_787598_T_C	12	787598	T	C								KL	0.2577	0.043896	4.34e-09	35316	15384_15	SomaScan v4
Q9UEF7	KL	6344	ENSG00000133116	9365	12_89343_G_A	12	89343	G	A								KL	0.1116	0.020251	3.57001e-08	35315	15384_15	SomaScan v4
Q9UEF7	KL	6344	ENSG00000133116	9365	13_31338509_T_G	13	31338509	T	G								KL	-0.6666	0.082291	5.47268e-16	35362	15384_15	SomaScan v4
Q9UEF7	KL	6344	ENSG00000133116	9365	13_34106556_A_G	13	34106556	A	G								KL	-0.383	0.069807	4.09902e-08	35358	15384_15	SomaScan v4
Q9UEF7	KL	6344	ENSG00000133116	9365	13_34134161_A_G	13	34134161	A	G								KL	-0.259	0.035461	2.79576e-13	35358	15384_15	SomaScan v4
Q9UEF7	KL	6344	ENSG00000133116	9365	13_34138135_C_A	13	34138135	C	A								KL	-0.4956	0.08037	6.98393e-10	35357	15384_15	SomaScan v4
Q9UEF7	KL	6344	ENSG00000133116	9365	13_34205537_G_A	13	34205537	G	A								KL	-0.1398	0.024832	1.80401e-08	35360	15384_15	SomaScan v4
Q9UEF7	KL	6344	ENSG00000133116	9365	13_35920355_T_C	13	35920355	T	C								KL	-0.484	0.084155	8.85707e-09	35361	15384_15	SomaScan v4
Q9UEF7	KL	6344	ENSG00000133116	9365	17_5945607_C_T	17	5945607	C	T								KL	0.3801	0.067685	1.957e-08	35374	15384_15	SomaScan v4
Q9UEF7	KL	6344	ENSG00000133116	9365	17_7166093_G_A	17	7166093	G	A								KL	1.1451	0.048958	5.47016e-121	35370	15384_15	SomaScan v4
Q9UEF7	KL	6344	ENSG00000133116	9365	17_7176997_C_T	17	7176997	C	T								KL	0.1123	0.010318	1.37689e-27	35370	15384_15	SomaScan v4
Q9UEF7	KL	6344	ENSG00000133116	9365	17_7599213_C_T	17	7599213	C	T								KL	0.4168	0.04816	4.95336e-18	35379	15384_15	SomaScan v4
Q9UEF7	KL	6344	ENSG00000133116	9365	17_8173581_C_T	17	8173581	C	T								KL	0.5702	0.100838	1.562e-08	35373	15384_15	SomaScan v4
Q9UEF7	KL	6344	ENSG00000133116	9365	17_8643360_G_A	17	8643360	G	A								KL	0.5407	0.090265	2.09701e-09	35370	15384_15	SomaScan v4
Q9UEF7	KL	6344	ENSG00000133116	9365	17_8837951_G_A	17	8837951	G	A								KL	0.7772	0.109898	1.52686e-12	35373	15384_15	SomaScan v4
Q9UEF7	KL	6344	ENSG00000133116	9365	17_9093285_T_C	17	9093285	T	C								KL	0.6575	0.099837	4.52689e-11	35374	15384_15	SomaScan v4
Q9UEF7	KL	6344	ENSG00000133116	9365	18_27107360_C_T	18	27107360	C	T								KL	0.2282	0.008867	4.70977e-146	35370	15384_15	SomaScan v4
Q9UEF7	KL	6344	ENSG00000133116	9365	19_47874055_C_T	19	47874055	C	T								KL	0.2542	0.038591	4.48539e-11	35374	15384_15	SomaScan v4
Q9UEF7	KL	6344	ENSG00000133116	9365	19_48480239_C_A	19	48480239	C	A								KL	0.1885	0.028096	1.95704e-11	35375	15384_15	SomaScan v4
Q9UEF7	KL	6344	ENSG00000133116	9365	19_48750260_G_A	19	48750260	G	A								KL	0.5396	0.051792	2.03892e-25	35376	15384_15	SomaScan v4
Q9UEF7	KL	6344	ENSG00000133116	9365	19_5831829_C_T	19	5831829	C	T								KL	0.1392	0.022852	1.12001e-09	35366	15384_15	SomaScan v4
Q9UEF7	KL	6344	ENSG00000133116	9365	21_15408817_C_A	21	15408817	C	A								KL	-0.0495	0.008861	2.32001e-08	35280	15384_15	SomaScan v4
Q9UEF7	KL	6344	ENSG00000133116	9365	3_186965929_C_T	3	186965929	C	T								KL	-0.0622	0.009095	7.9873e-12	35362	15384_15	SomaScan v4
Q9UEF7	KL	6344	ENSG00000133116	9365	7_151705816_T_C	7	151705816	T	C								KL	-0.0608	0.009477	1.40301e-10	35372	15384_15	SomaScan v4
Q9UEF7	KL	6344	ENSG00000133116	9365	8_38468886_T_C	8	38468886	T	C								KL	-0.0677	0.0085	1.65082e-15	35355	15384_15	SomaScan v4
Q9UEF7	KL	6344	ENSG00000133116	9365	9_131966054_G_A	9	131966054	G	A								KL	0.2274	0.030129	4.432e-14	35372	15384_15	SomaScan v4
Q9UEF7	KL	6344	ENSG00000133116	9365	9_132713965_C_T	9	132713965	C	T								KL	0.389	0.070816	3.94903e-08	35371	15384_15	SomaScan v4
Q9UEF7	KL	6344	ENSG00000133116	9365	9_132802874_G_A	9	132802874	G	A								KL	0.4384	0.066823	5.35673e-11	35372	15384_15	SomaScan v4
Q9UEF7	KL	6344	ENSG00000133116	9365	9_132922731_C_T	9	132922731	C	T								KL	0.2931	0.046807	3.80496e-10	35373	15384_15	SomaScan v4
Q9UEF7	KL	6344	ENSG00000133116	9365	9_133047074_A_G	9	133047074	A	G								KL	0.4194	0.075643	2.94802e-08	35372	15384_15	SomaScan v4
Q9UEF7	KL	6344	ENSG00000133116	9365	9_133158977_G_A	9	133158977	G	A								KL	-0.1649	0.02857	7.84603e-09	35368	15384_15	SomaScan v4
Q9UEF7	KL	6344	ENSG00000133116	9365	9_133163943_G_A	9	133163943	G	A								KL	-0.1593	0.026471	1.766e-09	35366	15384_15	SomaScan v4
Q9UEF7	KL	6344	ENSG00000133116	9365	9_133186153_T_A	9	133186153	T	A								KL	0.1869	0.033151	1.72199e-08	35369	15384_15	SomaScan v4
Q9UEF7	KL	6344	ENSG00000133116	9365	9_133189536_C_T	9	133189536	C	T								KL	-0.23	0.038321	1.94998e-09	35368	15384_15	SomaScan v4
Q9UEF7	KL	6344	ENSG00000133116	9365	9_133255935_G_T	9	133255935	G	T								KL	0.455	0.017008	1.1749e-157	35370	15384_15	SomaScan v4
Q9UEF7	KL	6344	ENSG00000133116	9365	9_133839595_G_A	9	133839595	G	A								KL	0.3276	0.049361	3.20479e-11	35372	15384_15	SomaScan v4
Q9UEF7	KL	6344	ENSG00000133116	9365	9_3733660_G_T	9	3733660	G	T								KL	-0.0702	0.008427	8.05008e-17	35371	15384_15	SomaScan v4
Q86Z14	KLB	15527	ENSG00000134962	152831	1_178557251_C_T	1	178557251	C	T								KLB	0.0426	0.00778	4.36104e-08	35357	19557_3	SomaScan v4
Q86Z14	KLB	15527	ENSG00000134962	152831	10_132609654_T_G	10	132609654	T	G								KLB	0.1208	0.021988	3.93097e-08	35299	19557_3	SomaScan v4
Q86Z14	KLB	15527	ENSG00000134962	152831	16_71961033_A_G	16	71961033	A	G								KLB	0.0704	0.012444	1.53801e-08	35376	19557_3	SomaScan v4
Q86Z14	KLB	15527	ENSG00000134962	152831	17_68883786_C_T	17	68883786	C	T								KLB	0.199	0.0143	5.04545e-44	35372	19557_3	SomaScan v4
Q86Z14	KLB	15527	ENSG00000134962	152831	17_69280242_T_G	17	69280242	T	G								KLB	0.284	0.02591	5.89522e-28	35371	19557_3	SomaScan v4
Q86Z14	KLB	15527	ENSG00000134962	152831	17_7166093_G_A	17	7166093	G	A								KLB	0.3311	0.045995	6.07995e-13	35370	19557_3	SomaScan v4
Q86Z14	KLB	15527	ENSG00000134962	152831	4_30682394_G_A	4	30682394	G	A								KLB	-0.3706	0.060787	1.083e-09	35358	19557_3	SomaScan v4
Q86Z14	KLB	15527	ENSG00000134962	152831	4_31177904_A_G	4	31177904	A	G								KLB	-0.1509	0.025559	3.54601e-09	35356	19557_3	SomaScan v4
Q86Z14	KLB	15527	ENSG00000134962	152831	4_33063533_G_A	4	33063533	G	A								KLB	-0.2169	0.038751	2.17801e-08	35346	19557_3	SomaScan v4
Q86Z14	KLB	15527	ENSG00000134962	152831	4_33175433_G_A	4	33175433	G	A								KLB	0.3582	0.063665	1.84098e-08	35338	19557_3	SomaScan v4
Q86Z14	KLB	15527	ENSG00000134962	152831	4_33231214_G_A	4	33231214	G	A								KLB	-0.2565	0.039872	1.25101e-10	35333	19557_3	SomaScan v4
Q86Z14	KLB	15527	ENSG00000134962	152831	4_34773588_G_T	4	34773588	G	T								KLB	0.1404	0.025396	3.22998e-08	35352	19557_3	SomaScan v4
Q86Z14	KLB	15527	ENSG00000134962	152831	4_35396729_G_A	4	35396729	G	A								KLB	0.7656	0.13356	9.91106e-09	35352	19557_3	SomaScan v4
Q86Z14	KLB	15527	ENSG00000134962	152831	4_35489715_G_T	4	35489715	G	T								KLB	0.1713	0.030184	1.385e-08	35354	19557_3	SomaScan v4
Q86Z14	KLB	15527	ENSG00000134962	152831	4_36275765_C_T	4	36275765	C	T								KLB	-0.3077	0.037993	5.54753e-16	35356	19557_3	SomaScan v4
Q86Z14	KLB	15527	ENSG00000134962	152831	4_36353901_G_A	4	36353901	G	A								KLB	0.3355	0.05635	2.61903e-09	35362	19557_3	SomaScan v4
Q86Z14	KLB	15527	ENSG00000134962	152831	4_36777263_A_G	4	36777263	A	G								KLB	0.1819	0.027396	3.1463e-11	35365	19557_3	SomaScan v4
Q86Z14	KLB	15527	ENSG00000134962	152831	4_37237362_A_G	4	37237362	A	G								KLB	-0.3077	0.040819	4.7698e-14	35366	19557_3	SomaScan v4
Q86Z14	KLB	15527	ENSG00000134962	152831	4_37305165_A_G	4	37305165	A	G								KLB	0.196	0.028743	9.16854e-12	35364	19557_3	SomaScan v4
Q86Z14	KLB	15527	ENSG00000134962	152831	4_37360846_C_T	4	37360846	C	T								KLB	-0.1976	0.020181	1.228e-22	35363	19557_3	SomaScan v4
Q86Z14	KLB	15527	ENSG00000134962	152831	4_37476862_C_A	4	37476862	C	A								KLB	-0.2275	0.035591	1.63599e-10	35366	19557_3	SomaScan v4
Q86Z14	KLB	15527	ENSG00000134962	152831	4_37693556_G_A	4	37693556	G	A								KLB	0.4885	0.072014	1.17409e-11	35362	19557_3	SomaScan v4
Q86Z14	KLB	15527	ENSG00000134962	152831	4_37790624_A_G	4	37790624	A	G								KLB	-0.1035	0.013847	7.74462e-14	35363	19557_3	SomaScan v4
Q86Z14	KLB	15527	ENSG00000134962	152831	4_37911098_C_A	4	37911098	C	A								KLB	-0.0841	0.009137	3.43479e-20	35361	19557_3	SomaScan v4
Q86Z14	KLB	15527	ENSG00000134962	152831	4_38099298_G_A	4	38099298	G	A								KLB	-0.4274	0.063806	2.1062e-11	35364	19557_3	SomaScan v4
Q86Z14	KLB	15527	ENSG00000134962	152831	4_38158732_G_A	4	38158732	G	A								KLB	-0.3989	0.064749	7.24002e-10	35364	19557_3	SomaScan v4
Q86Z14	KLB	15527	ENSG00000134962	152831	4_38183695_G_A	4	38183695	G	A								KLB	0.3538	0.060374	4.62498e-09	35365	19557_3	SomaScan v4
Q86Z14	KLB	15527	ENSG00000134962	152831	4_38285700_T_A	4	38285700	T	A								KLB	-0.1633	0.022209	1.93999e-13	35363	19557_3	SomaScan v4
Q86Z14	KLB	15527	ENSG00000134962	152831	4_38336160_A_G	4	38336160	A	G								KLB	-0.5462	0.073804	1.35488e-13	35363	19557_3	SomaScan v4
Q86Z14	KLB	15527	ENSG00000134962	152831	4_38344179_C_A	4	38344179	C	A								KLB	0.6216	0.100902	7.25504e-10	35363	19557_3	SomaScan v4
Q86Z14	KLB	15527	ENSG00000134962	152831	4_38374421_A_G	4	38374421	A	G								KLB	-0.3932	0.056398	3.12824e-12	35363	19557_3	SomaScan v4
Q86Z14	KLB	15527	ENSG00000134962	152831	4_38393390_G_A	4	38393390	G	A								KLB	0.1131	0.013912	4.30527e-16	35363	19557_3	SomaScan v4
Q86Z14	KLB	15527	ENSG00000134962	152831	4_38393800_T_C	4	38393800	T	C								KLB	-0.4227	0.076505	3.29299e-08	35363	19557_3	SomaScan v4
Q86Z14	KLB	15527	ENSG00000134962	152831	4_40406990_C_T	4	40406990	C	T								KLB	-0.3309	0.053307	5.38605e-10	35359	19557_3	SomaScan v4
Q86Z14	KLB	15527	ENSG00000134962	152831	4_40427779_T_C	4	40427779	T	C								KLB	0.3275	0.042199	8.43529e-15	35359	19557_3	SomaScan v4
Q86Z14	KLB	15527	ENSG00000134962	152831	4_40428041_C_T	4	40428041	C	T								KLB	-0.1096	0.012217	2.93833e-19	35359	19557_3	SomaScan v4
Q86Z14	KLB	15527	ENSG00000134962	152831	4_40431470_G_A	4	40431470	G	A								KLB	-0.2643	0.042016	3.16403e-10	35359	19557_3	SomaScan v4
Q86Z14	KLB	15527	ENSG00000134962	152831	4_40432630_T_C	4	40432630	T	C								KLB	0.5184	0.081021	1.57101e-10	35359	19557_3	SomaScan v4
Q86Z14	KLB	15527	ENSG00000134962	152831	4_40444812_G_A	4	40444812	G	A								KLB	0.2362	0.036169	6.56145e-11	35359	19557_3	SomaScan v4
Q86Z14	KLB	15527	ENSG00000134962	152831	4_40475566_T_G	4	40475566	T	G								KLB	0.422	0.051267	1.85012e-16	35357	19557_3	SomaScan v4
Q86Z14	KLB	15527	ENSG00000134962	152831	4_40493660_T_C	4	40493660	T	C								KLB	-0.4774	0.073195	6.9215e-11	35358	19557_3	SomaScan v4
Q86Z14	KLB	15527	ENSG00000134962	152831	4_40546571_A_T	4	40546571	A	T								KLB	0.4193	0.054922	2.26673e-14	35359	19557_3	SomaScan v4
Q86Z14	KLB	15527	ENSG00000134962	152831	4_40562832_A_G	4	40562832	A	G								KLB	0.4876	0.071189	7.41822e-12	35359	19557_3	SomaScan v4
Q86Z14	KLB	15527	ENSG00000134962	152831	4_40568942_T_C	4	40568942	T	C								KLB	0.2217	0.025793	8.30998e-18	35359	19557_3	SomaScan v4
Q86Z14	KLB	15527	ENSG00000134962	152831	4_40592703_C_A	4	40592703	C	A								KLB	-0.3084	0.052198	3.457e-09	35360	19557_3	SomaScan v4
Q86Z14	KLB	15527	ENSG00000134962	152831	4_40622711_A_G	4	40622711	A	G								KLB	-0.4628	0.067135	5.44001e-12	35360	19557_3	SomaScan v4
Q86Z14	KLB	15527	ENSG00000134962	152831	4_40643420_G_T	4	40643420	G	T								KLB	-0.371	0.05755	1.14401e-10	35360	19557_3	SomaScan v4
Q86Z14	KLB	15527	ENSG00000134962	152831	4_40666541_G_T	4	40666541	G	T								KLB	0.3224	0.034813	2.02908e-20	35360	19557_3	SomaScan v4
Q86Z14	KLB	15527	ENSG00000134962	152831	4_40702003_C_A	4	40702003	C	A								KLB	0.1306	0.018672	2.66318e-12	35358	19557_3	SomaScan v4
Q86Z14	KLB	15527	ENSG00000134962	152831	4_40749327_C_T	4	40749327	C	T								KLB	-0.3663	0.058978	5.27206e-10	35359	19557_3	SomaScan v4
Q86Z14	KLB	15527	ENSG00000134962	152831	4_40780317_A_G	4	40780317	A	G								KLB	-0.2185	0.031221	2.58821e-12	35359	19557_3	SomaScan v4
Q86Z14	KLB	15527	ENSG00000134962	152831	4_40838861_T_A	4	40838861	T	A								KLB	0.2255	0.035122	1.358e-10	35359	19557_3	SomaScan v4
Q86Z14	KLB	15527	ENSG00000134962	152831	4_40920658_G_A	4	40920658	G	A								KLB	-0.4612	0.070823	7.41652e-11	35360	19557_3	SomaScan v4
Q86Z14	KLB	15527	ENSG00000134962	152831	4_41220826_C_T	4	41220826	C	T								KLB	-0.1263	0.012072	1.28292e-25	35356	19557_3	SomaScan v4
Q86Z14	KLB	15527	ENSG00000134962	152831	4_41398812_C_T	4	41398812	C	T								KLB	-0.3141	0.050237	4.04399e-10	35356	19557_3	SomaScan v4
Q86Z14	KLB	15527	ENSG00000134962	152831	4_41517666_G_A	4	41517666	G	A								KLB	0.2637	0.036989	1.00995e-12	35356	19557_3	SomaScan v4
Q86Z14	KLB	15527	ENSG00000134962	152831	4_41535187_A_G	4	41535187	A	G								KLB	-0.1252	0.021754	8.65207e-09	35354	19557_3	SomaScan v4
Q86Z14	KLB	15527	ENSG00000134962	152831	4_41589486_A_G	4	41589486	A	G								KLB	0.2715	0.039908	1.024e-11	35354	19557_3	SomaScan v4
Q86Z14	KLB	15527	ENSG00000134962	152831	4_42033855_A_G	4	42033855	A	G								KLB	0.2106	0.035239	2.28202e-09	35351	19557_3	SomaScan v4
Q86Z14	KLB	15527	ENSG00000134962	152831	4_42685992_A_G	4	42685992	A	G								KLB	0.6317	0.104204	1.34301e-09	35354	19557_3	SomaScan v4
Q86Z14	KLB	15527	ENSG00000134962	152831	4_42710097_T_C	4	42710097	T	C								KLB	-0.0738	0.009527	9.47545e-15	35353	19557_3	SomaScan v4
Q86Z14	KLB	15527	ENSG00000134962	152831	4_42814034_C_A	4	42814034	C	A								KLB	0.0906	0.015149	2.22198e-09	35354	19557_3	SomaScan v4
Q86Z14	KLB	15527	ENSG00000134962	152831	4_44049610_C_T	4	44049610	C	T								KLB	0.234	0.037725	5.54805e-10	35355	19557_3	SomaScan v4
Q86Z14	KLB	15527	ENSG00000134962	152831	4_45593093_A_C	4	45593093	A	C								KLB	0.267	0.046745	1.118e-08	35345	19557_3	SomaScan v4
Q86Z14	KLB	15527	ENSG00000134962	152831	4_46142269_C_T	4	46142269	C	T								KLB	-0.1369	0.024535	2.40702e-08	35346	19557_3	SomaScan v4
Q86Z14	KLB	15527	ENSG00000134962	152831	4_47047708_G_A	4	47047708	G	A								KLB	0.0707	0.01238	1.123e-08	35346	19557_3	SomaScan v4
Q86Z14	KLB	15527	ENSG00000134962	152831	4_56844380_A_G	4	56844380	A	G								KLB	-0.1197	0.020843	9.31001e-09	35357	19557_3	SomaScan v4
Q86Z14	KLB	15527	ENSG00000134962	152831	5_177103643_G_A	5	177103643	G	A								KLB	-0.0599	0.010617	1.68101e-08	35367	19557_3	SomaScan v4
Q86Z14	KLB	15527	ENSG00000134962	152831	8_125494452_G_A	8	125494452	G	A								KLB	-0.0449	0.008027	2.22602e-08	35367	19557_3	SomaScan v4
Q86Z14	KLB	15527	ENSG00000134962	152831	9_93076637_A_G	9	93076637	A	G								KLB	0.0702	0.010021	2.46207e-12	35355	19557_3	SomaScan v4
Q07866	KLC1	6387	ENSG00000126214	3831	11_198986_T_C	11	198986	T	C								KLC1	0.0512	0.008221	4.73195e-10	35343	12656_1	SomaScan v4
Q07866	KLC1	6387	ENSG00000126214	3831	11_65130754_C_T	11	65130754	C	T								KLC1	-0.0727	0.009497	1.93598e-14	35354	12656_1	SomaScan v4
Q07866	KLC1	6387	ENSG00000126214	3831	7_106698018_G_A	7	106698018	G	A								KLC1	-0.0492	0.008227	2.229e-09	35347	12656_1	SomaScan v4
O43474	KLF4	6348	ENSG00000136826	9314	1_196695521_C_T	1	196695521	C	T								KLF4	-0.0774	0.008029	5.39138e-22	35338	17850_42	SomaScan v4
O43474	KLF4	6348	ENSG00000136826	9314	3_165743688_A_G	3	165743688	A	G								KLF4	0.0456	0.008132	2.054e-08	35339	17850_42	SomaScan v4
Q53G59	KLHL12	19360	ENSG00000117153	59349	1_196695521_C_T	1	196695521	C	T								KLHL12	-0.0474	0.008045	3.81601e-09	35329	12695_62	SomaScan v4
Q9P2N7	KLHL13	22931	ENSG00000003096	90293	1_150812144_C_T	1	150812144	C	T								KLHL13	-0.1297	0.02354	3.59104e-08	35354	12463_7	SomaScan v4
Q9P2N7	KLHL13	22931	ENSG00000003096	90293	1_196695521_C_T	1	196695521	C	T								KLHL13	-0.1819	0.008084	3.9355e-112	35329	12463_7	SomaScan v4
Q9P2N7	KLHL13	22931	ENSG00000003096	90293	1_196813906_A_C	1	196813906	A	C								KLHL13	-0.0771	0.010216	4.45349e-14	35328	12463_7	SomaScan v4
Q9P2N7	KLHL13	22931	ENSG00000003096	90293	17_28367840_G_A	17	28367840	G	A								KLHL13	0.0794	0.007958	1.92221e-23	35351	12463_7	SomaScan v4
Q9P2N7	KLHL13	22931	ENSG00000003096	90293	19_6713251_G_A	19	6713251	G	A								KLHL13	-0.0535	0.009284	8.27409e-09	35363	12463_7	SomaScan v4
Q9P2N7	KLHL13	22931	ENSG00000003096	90293	3_165761011_C_T	3	165761011	C	T								KLHL13	0.1022	0.008563	7.82708e-33	35330	12463_7	SomaScan v4
Q8IXQ5	KLHL7	15646	ENSG00000122550	55975	1_196695521_C_T	1	196695521	C	T								KLHL7	-0.0937	0.008045	2.38177e-31	35329	12625_138	SomaScan v4
O43240	KLK10	6358	ENSG00000129451	5655	1_119503863_T_A	1	119503863	T	A								KLK10	-0.0581	0.009194	2.63003e-10	35363	6227_1	SomaScan v4
O43240	KLK10	6358	ENSG00000129451	5655	19_49478276_G_A	19	49478276	G	A								KLK10	0.2636	0.038622	8.78213e-12	35375	6227_1	SomaScan v4
O43240	KLK10	6358	ENSG00000129451	5655	19_49558867_C_T	19	49558867	C	T								KLK10	0.2968	0.046892	2.46003e-10	35375	6227_1	SomaScan v4
O43240	KLK10	6358	ENSG00000129451	5655	19_49618387_T_C	19	49618387	T	C								KLK10	-0.0875	0.015738	2.70097e-08	35375	6227_1	SomaScan v4
O43240	KLK10	6358	ENSG00000129451	5655	19_49942982_G_A	19	49942982	G	A								KLK10	0.0604	0.010714	1.725e-08	35375	6227_1	SomaScan v4
O43240	KLK10	6358	ENSG00000129451	5655	19_52062836_T_C	19	52062836	T	C								KLK10	-0.198	0.028585	4.30824e-12	35388	6227_1	SomaScan v4
O43240	KLK10	6358	ENSG00000129451	5655	19_52183374_T_C	19	52183374	T	C								KLK10	0.2103	0.032997	1.84999e-10	35383	6227_1	SomaScan v4
O43240	KLK10	6358	ENSG00000129451	5655	19_52206505_C_T	19	52206505	C	T								KLK10	0.1852	0.02981	5.20595e-10	35384	6227_1	SomaScan v4
O43240	KLK10	6358	ENSG00000129451	5655	19_52641969_A_G	19	52641969	A	G								KLK10	-0.1832	0.030686	2.36903e-09	35382	6227_1	SomaScan v4
O43240	KLK10	6358	ENSG00000129451	5655	19_52762506_C_T	19	52762506	C	T								KLK10	-0.0645	0.01053	9.03899e-10	35372	6227_1	SomaScan v4
Q9UBX7	KLK11	6359	ENSG00000167757	11012	16_20381010_G_A	16	20381010	G	A								KLK11	-0.0622	0.010754	7.30802e-09	35355	2831_29	SomaScan v4
Q9UBX7	KLK11	6359	ENSG00000167757	11012	17_7100610_G_A	17	7100610	G	A								KLK11	0.3663	0.053416	7.0081e-12	35373	2831_29	SomaScan v4
Q9UBX7	KLK11	6359	ENSG00000167757	11012	19_47498846_A_G	19	47498846	A	G								KLK11	-0.2816	0.046906	1.93099e-09	35370	2831_29	SomaScan v4
Q9UBX7	KLK11	6359	ENSG00000167757	11012	19_48042216_G_A	19	48042216	G	A								KLK11	-0.8012	0.138615	7.46896e-09	35373	2831_29	SomaScan v4
Q9UBX7	KLK11	6359	ENSG00000167757	11012	19_48556272_A_G	19	48556272	A	G								KLK11	-0.2765	0.047179	4.60903e-09	35374	2831_29	SomaScan v4
Q9UBX7	KLK11	6359	ENSG00000167757	11012	19_48760070_G_A	19	48760070	G	A								KLK11	-0.2667	0.045887	6.16893e-09	35373	2831_29	SomaScan v4
Q9UBX7	KLK11	6359	ENSG00000167757	11012	19_49291896_G_A	19	49291896	G	A								KLK11	-0.8807	0.137724	1.60901e-10	35379	2831_29	SomaScan v4
Q9UBX7	KLK11	6359	ENSG00000167757	11012	19_49388212_C_T	19	49388212	C	T								KLK11	-0.5824	0.098503	3.36899e-09	35379	2831_29	SomaScan v4
Q9UBX7	KLK11	6359	ENSG00000167757	11012	19_49453646_C_T	19	49453646	C	T								KLK11	-0.6901	0.099889	4.89215e-12	35375	2831_29	SomaScan v4
Q9UBX7	KLK11	6359	ENSG00000167757	11012	19_49579466_C_T	19	49579466	C	T								KLK11	-0.4894	0.068409	8.42752e-13	35375	2831_29	SomaScan v4
Q9UBX7	KLK11	6359	ENSG00000167757	11012	19_49616104_C_T	19	49616104	C	T								KLK11	-0.2633	0.034297	1.62705e-14	35375	2831_29	SomaScan v4
Q9UBX7	KLK11	6359	ENSG00000167757	11012	19_49663661_C_T	19	49663661	C	T								KLK11	-0.6288	0.1127	2.41301e-08	35372	2831_29	SomaScan v4
Q9UBX7	KLK11	6359	ENSG00000167757	11012	19_49668706_C_T	19	49668706	C	T								KLK11	-0.7505	0.092942	6.75305e-16	35372	2831_29	SomaScan v4
Q9UBX7	KLK11	6359	ENSG00000167757	11012	19_49745938_C_T	19	49745938	C	T								KLK11	-0.3584	0.04587	5.56929e-15	35371	2831_29	SomaScan v4
Q9UBX7	KLK11	6359	ENSG00000167757	11012	19_49805794_G_A	19	49805794	G	A								KLK11	-0.2416	0.038216	2.58399e-10	35377	2831_29	SomaScan v4
Q9UBX7	KLK11	6359	ENSG00000167757	11012	19_49808279_G_A	19	49808279	G	A								KLK11	-0.738	0.130518	1.56401e-08	35377	2831_29	SomaScan v4
Q9UBX7	KLK11	6359	ENSG00000167757	11012	19_49834979_C_T	19	49834979	C	T								KLK11	-0.223	0.037592	2.98999e-09	35377	2831_29	SomaScan v4
Q9UBX7	KLK11	6359	ENSG00000167757	11012	19_49884942_C_T	19	49884942	C	T								KLK11	-0.1464	0.026558	3.539e-08	35378	2831_29	SomaScan v4
Q9UBX7	KLK11	6359	ENSG00000167757	11012	19_49909393_C_T	19	49909393	C	T								KLK11	-0.6007	0.054396	2.36919e-28	35378	2831_29	SomaScan v4
Q9UBX7	KLK11	6359	ENSG00000167757	11012	19_49962402_A_T	19	49962402	A	T								KLK11	-0.5906	0.050688	2.25216e-31	35376	2831_29	SomaScan v4
Q9UBX7	KLK11	6359	ENSG00000167757	11012	19_49965214_G_A	19	49965214	G	A								KLK11	-0.8555	0.063649	3.48578e-41	35376	2831_29	SomaScan v4
Q9UBX7	KLK11	6359	ENSG00000167757	11012	19_49965687_C_T	19	49965687	C	T								KLK11	-0.2914	0.033359	2.42829e-18	35376	2831_29	SomaScan v4
Q9UBX7	KLK11	6359	ENSG00000167757	11012	19_52070767_C_T	19	52070767	C	T								KLK11	-0.6294	0.059912	8.16206e-26	35388	2831_29	SomaScan v4
Q9UBX7	KLK11	6359	ENSG00000167757	11012	19_52097003_G_A	19	52097003	G	A								KLK11	-0.7414	0.081481	9.10961e-20	35387	2831_29	SomaScan v4
Q9UBX7	KLK11	6359	ENSG00000167757	11012	19_52110382_A_G	19	52110382	A	G								KLK11	-0.7045	0.056768	2.29879e-35	35385	2831_29	SomaScan v4
Q9UBX7	KLK11	6359	ENSG00000167757	11012	19_52121780_T_C	19	52121780	T	C								KLK11	-0.179	0.029548	1.378e-09	35385	2831_29	SomaScan v4
Q9UBX7	KLK11	6359	ENSG00000167757	11012	19_52149615_G_T	19	52149615	G	T								KLK11	-0.4748	0.04779	2.9282e-23	35382	2831_29	SomaScan v4
Q9UBX7	KLK11	6359	ENSG00000167757	11012	19_52153838_G_T	19	52153838	G	T								KLK11	-0.7088	0.101131	2.40492e-12	35382	2831_29	SomaScan v4
Q9UBX7	KLK11	6359	ENSG00000167757	11012	19_52202618_T_C	19	52202618	T	C								KLK11	-0.4997	0.079864	3.92699e-10	35384	2831_29	SomaScan v4
Q9UBX7	KLK11	6359	ENSG00000167757	11012	19_52275139_T_C	19	52275139	T	C								KLK11	-0.4262	0.06081	2.40492e-12	35384	2831_29	SomaScan v4
Q9UBX7	KLK11	6359	ENSG00000167757	11012	19_52285905_G_A	19	52285905	G	A								KLK11	0.0777	0.01185	5.48656e-11	35384	2831_29	SomaScan v4
Q9UBX7	KLK11	6359	ENSG00000167757	11012	19_52346357_G_A	19	52346357	G	A								KLK11	-0.5276	0.055712	2.79383e-21	35382	2831_29	SomaScan v4
Q9UBX7	KLK11	6359	ENSG00000167757	11012	19_52467527_G_A	19	52467527	G	A								KLK11	-0.6313	0.050201	2.88071e-36	35374	2831_29	SomaScan v4
Q9UBX7	KLK11	6359	ENSG00000167757	11012	19_52479352_G_A	19	52479352	G	A								KLK11	-0.6605	0.058383	1.12902e-29	35376	2831_29	SomaScan v4
Q9UBX7	KLK11	6359	ENSG00000167757	11012	19_52488566_G_A	19	52488566	G	A								KLK11	-0.6487	0.05733	1.10306e-29	35376	2831_29	SomaScan v4
Q9UBX7	KLK11	6359	ENSG00000167757	11012	19_52608192_T_C	19	52608192	T	C								KLK11	-0.4919	0.062089	2.32809e-15	35381	2831_29	SomaScan v4
Q9UBX7	KLK11	6359	ENSG00000167757	11012	19_52697347_T_C	19	52697347	T	C								KLK11	-0.4329	0.046812	2.29721e-20	35378	2831_29	SomaScan v4
Q9UBX7	KLK11	6359	ENSG00000167757	11012	19_52752203_A_G	19	52752203	A	G								KLK11	-0.3878	0.068955	1.86599e-08	35374	2831_29	SomaScan v4
Q9UBX7	KLK11	6359	ENSG00000167757	11012	19_52839414_C_A	19	52839414	C	A								KLK11	-0.5055	0.084691	2.391e-09	35379	2831_29	SomaScan v4
Q9UBX7	KLK11	6359	ENSG00000167757	11012	19_52908917_C_T	19	52908917	C	T								KLK11	-0.477	0.053106	2.66011e-19	35379	2831_29	SomaScan v4
Q9UBX7	KLK11	6359	ENSG00000167757	11012	19_52909882_C_T	19	52909882	C	T								KLK11	-0.5451	0.093187	4.93003e-09	35379	2831_29	SomaScan v4
Q9UBX7	KLK11	6359	ENSG00000167757	11012	19_52942284_A_T	19	52942284	A	T								KLK11	-0.5238	0.093599	2.19099e-08	35379	2831_29	SomaScan v4
Q9UBX7	KLK11	6359	ENSG00000167757	11012	19_52976644_C_T	19	52976644	C	T								KLK11	-0.2224	0.034328	9.25337e-11	35379	2831_29	SomaScan v4
Q9UBX7	KLK11	6359	ENSG00000167757	11012	19_52992211_C_T	19	52992211	C	T								KLK11	-0.2853	0.042606	2.13796e-11	35380	2831_29	SomaScan v4
Q9UBX7	KLK11	6359	ENSG00000167757	11012	19_53075999_A_G	19	53075999	A	G								KLK11	-0.5551	0.063347	1.90283e-18	35379	2831_29	SomaScan v4
Q9UBX7	KLK11	6359	ENSG00000167757	11012	19_53093394_G_A	19	53093394	G	A								KLK11	-0.6951	0.096635	6.33578e-13	35380	2831_29	SomaScan v4
Q9UBX7	KLK11	6359	ENSG00000167757	11012	19_53106764_A_G	19	53106764	A	G								KLK11	-0.7024	0.082708	2.02209e-17	35380	2831_29	SomaScan v4
Q9UBX7	KLK11	6359	ENSG00000167757	11012	19_53184223_A_C	19	53184223	A	C								KLK11	0.5015	0.046505	4.10677e-27	35382	2831_29	SomaScan v4
Q9UBX7	KLK11	6359	ENSG00000167757	11012	19_53212865_G_A	19	53212865	G	A								KLK11	-0.3105	0.04072	2.43613e-14	35381	2831_29	SomaScan v4
Q9UBX7	KLK11	6359	ENSG00000167757	11012	19_53414797_G_A	19	53414797	G	A								KLK11	-0.3138	0.05066	5.85504e-10	35379	2831_29	SomaScan v4
Q9UBX7	KLK11	6359	ENSG00000167757	11012	19_53467124_G_A	19	53467124	G	A								KLK11	-0.2312	0.041898	3.42602e-08	35381	2831_29	SomaScan v4
Q9UBX7	KLK11	6359	ENSG00000167757	11012	19_53470114_G_A	19	53470114	G	A								KLK11	-0.4716	0.064707	3.14123e-13	35381	2831_29	SomaScan v4
Q9UBX7	KLK11	6359	ENSG00000167757	11012	19_53478117_A_G	19	53478117	A	G								KLK11	-0.6165	0.064642	1.46893e-21	35380	2831_29	SomaScan v4
Q9UBX7	KLK11	6359	ENSG00000167757	11012	2_241791174_C_A	2	241791174	C	A								KLK11	-0.1384	0.011085	8.97429e-36	35114	2831_29	SomaScan v4
Q9UBX7	KLK11	6359	ENSG00000167757	11012	5_109676609_A_G	5	109676609	A	G								KLK11	0.0552	0.009352	3.58204e-09	35351	2831_29	SomaScan v4
Q9UKR0	KLK12	6360	ENSG00000186474	43849	1_196203512_G_A	1	196203512	G	A								KLK12	-0.1259	0.019245	6.07575e-11	35337	3199_54	SomaScan v4
Q9UKR0	KLK12	6360	ENSG00000186474	43849	1_196560700_C_T	1	196560700	C	T								KLK12	-0.0525	0.008254	2.009e-10	35338	3199_54	SomaScan v4
Q9UKR0	KLK12	6360	ENSG00000186474	43849	1_196677046_T_G	1	196677046	T	G								KLK12	-0.2926	0.008203	1e-199	35338	3199_54	SomaScan v4
Q9UKR0	KLK12	6360	ENSG00000186474	43849	1_196813906_A_C	1	196813906	A	C								KLK12	-0.1109	0.010436	2.22895e-26	35337	3199_54	SomaScan v4
Q9UKR0	KLK12	6360	ENSG00000186474	43849	1_197296992_G_A	1	197296992	G	A								KLK12	-0.2406	0.040799	3.69598e-09	35338	3199_54	SomaScan v4
Q9UKR0	KLK12	6360	ENSG00000186474	43849	1_197992799_C_T	1	197992799	C	T								KLK12	0.1305	0.018769	3.58014e-12	35343	3199_54	SomaScan v4
Q9UKR0	KLK12	6360	ENSG00000186474	43849	1_198303582_A_G	1	198303582	A	G								KLK12	-0.0926	0.016967	4.82403e-08	35345	3199_54	SomaScan v4
Q9UKR0	KLK12	6360	ENSG00000186474	43849	1_201978878_G_T	1	201978878	G	T								KLK12	-0.0495	0.008606	8.81495e-09	35355	3199_54	SomaScan v4
Q9UKR3	KLK13	6361	ENSG00000167759	26085	12_510452_T_A	12	510452	T	A								KLK13	-0.0685	0.011091	6.56901e-10	35304	11152_46	SomaScan v4
Q9UKR3	KLK13	6361	ENSG00000167759	26085	18_48035336_T_C	18	48035336	T	C								KLK13	0.0778	0.014162	3.93904e-08	35358	11152_46	SomaScan v4
Q9UKR3	KLK13	6361	ENSG00000167759	26085	19_48703417_G_A	19	48703417	G	A								KLK13	-0.0859	0.009186	8.69761e-21	35368	11152_46	SomaScan v4
Q9UKR3	KLK13	6361	ENSG00000167759	26085	19_48963808_C_T	19	48963808	C	T								KLK13	-0.1771	0.031744	2.41802e-08	35368	11152_46	SomaScan v4
Q9UKR3	KLK13	6361	ENSG00000167759	26085	19_49823707_G_A	19	49823707	G	A								KLK13	0.2507	0.045694	4.09902e-08	35368	11152_46	SomaScan v4
Q9UKR3	KLK13	6361	ENSG00000167759	26085	19_52428165_G_A	19	52428165	G	A								KLK13	-0.3775	0.066993	1.75102e-08	35370	11152_46	SomaScan v4
Q9UKR3	KLK13	6361	ENSG00000167759	26085	19_5831829_C_T	19	5831829	C	T								KLK13	0.1899	0.024425	7.5631e-15	35357	11152_46	SomaScan v4
Q9UKR3	KLK13	6361	ENSG00000167759	26085	2_106738792_G_A	2	106738792	G	A								KLK13	0.0657	0.00884	1.06709e-13	35351	11152_46	SomaScan v4
Q9UKR3	KLK13	6361	ENSG00000167759	26085	2_106945417_G_A	2	106945417	G	A								KLK13	0.0523	0.008886	3.95904e-09	35349	11152_46	SomaScan v4
Q9P0G3	KLK14	6362	ENSG00000129437	43847	10_100002628_A_C	10	100002628	A	C								KLK14	-0.0469	0.00859	4.76102e-08	35369	15544_25	SomaScan v4
Q9P0G3	KLK14	6362	ENSG00000129437	43847	17_46496839_T_C	17	46496839	T	C								KLK14	-0.0582	0.009631	1.51098e-09	35360	15544_25	SomaScan v4
Q9P0G3	KLK14	6362	ENSG00000129437	43847	19_52370981_T_G	19	52370981	T	G								KLK14	-0.102	0.017245	3.32499e-09	35381	15544_25	SomaScan v4
Q9P0G3	KLK14	6362	ENSG00000129437	43847	19_54255803_T_C	19	54255803	T	C								KLK14	-0.062	0.008703	1.05003e-12	35371	15544_25	SomaScan v4
Q9P0G3	KLK14	6362	ENSG00000129437	43847	2_118873818_G_A	2	118873818	G	A								KLK14	-0.0551	0.008608	1.54e-10	35357	15544_25	SomaScan v4
Q9P0G3	KLK14	6362	ENSG00000129437	43847	5_72940941_C_T	5	72940941	C	T								KLK14	-0.067	0.011276	2.81903e-09	35355	15544_25	SomaScan v4
Q9P0G3	KLK14	6362	ENSG00000129437	43847	8_10921036_A_G	8	10921036	A	G								KLK14	-0.0582	0.008659	1.80509e-11	35380	15544_25	SomaScan v4
Q9H2R5	KLK15	20453	ENSG00000174562	55554	11_198986_T_C	11	198986	T	C								KLK15	0.0489	0.008125	1.76299e-09	35352	6491_59	SomaScan v4
Q9H2R5	KLK15	20453	ENSG00000174562	55554	3_56815721_T_C	3	56815721	T	C								KLK15	0.0494	0.008336	3.10099e-09	35356	6491_59	SomaScan v4
P07288	KLK3	6364	ENSG00000142515	354	2_168132988_C_A	2	168132988	C	A								KLK3	-0.2568	0.047061	4.84898e-08	35353	8468_19	SomaScan v4
Q9Y5K2	KLK4	6365	ENSG00000167749	9622	1_196695521_C_T	1	196695521	C	T								KLK4	-0.0819	0.008096	4.71086e-24	35338	2833_20	SomaScan v4
Q9Y5K2	KLK4	6365	ENSG00000167749	9622	2_3592552_C_T	2	3592552	C	T								KLK4	-0.103	0.01025	9.34545e-24	35332	2833_20	SomaScan v4
Q9Y337	KLK5	6366	ENSG00000167754	25818	1_196695521_C_T	1	196695521	C	T								KLK5	-0.0442	0.007952	2.72797e-08	35338	14039_33	SomaScan v4
Q9Y337	KLK5	6366	ENSG00000167754	25818	14_49522779_G_A	14	49522779	G	A								KLK5	-0.0766	0.013784	2.74499e-08	35362	14039_33	SomaScan v4
Q92876	KLK6	6367	ENSG00000167755	5653	1_196141224_C_T	1	196141224	C	T								KLK6	0.1028	0.015371	2.26673e-11	35337	3450_4	SomaScan v4
Q92876	KLK6	6367	ENSG00000167755	5653	1_196677046_T_G	1	196677046	T	G								KLK6	-0.295	0.008158	1e-199	35338	3450_4	SomaScan v4
Q92876	KLK6	6367	ENSG00000167755	5653	1_196813906_A_C	1	196813906	A	C								KLK6	-0.112	0.010384	4.02995e-27	35337	3450_4	SomaScan v4
Q92876	KLK6	6367	ENSG00000167755	5653	1_197296992_G_A	1	197296992	G	A								KLK6	-0.2709	0.040592	2.49287e-11	35338	3450_4	SomaScan v4
Q92876	KLK6	6367	ENSG00000167755	5653	1_197656988_T_C	1	197656988	T	C								KLK6	0.2312	0.042239	4.40798e-08	35341	3450_4	SomaScan v4
Q92876	KLK6	6367	ENSG00000167755	5653	1_197992799_C_T	1	197992799	C	T								KLK6	0.1362	0.018681	3.07893e-13	35343	3450_4	SomaScan v4
Q92876	KLK6	6367	ENSG00000167755	5653	1_201980465_C_T	1	201980465	C	T								KLK6	-0.0481	0.008789	4.43302e-08	35357	3450_4	SomaScan v4
Q92876	KLK6	6367	ENSG00000167755	5653	19_6713251_G_A	19	6713251	G	A								KLK6	-0.0578	0.009418	8.41395e-10	35372	3450_4	SomaScan v4
Q92876	KLK6	6367	ENSG00000167755	5653	19_860766_G_A	19	860766	G	A								KLK6	-0.3558	0.053843	3.89224e-11	35315	3450_4	SomaScan v4
Q92876	KLK6	6367	ENSG00000167755	5653	2_216622986_G_A	2	216622986	G	A								KLK6	-0.1488	0.026763	2.69898e-08	35359	3450_4	SomaScan v4
Q92876	KLK6	6367	ENSG00000167755	5653	3_165761011_C_T	3	165761011	C	T								KLK6	0.1356	0.008675	4.4792e-55	35339	3450_4	SomaScan v4
O60259	KLK8	6369	ENSG00000129455	11202	1_196677131_A_G	1	196677131	A	G								KLK8	-0.0768	0.008558	2.85299e-19	35338	2834_54	SomaScan v4
O60259	KLK8	6369	ENSG00000129455	11202	19_49145774_A_C	19	49145774	A	C								KLK8	-0.1902	0.028357	1.98198e-11	35377	2834_54	SomaScan v4
O60259	KLK8	6369	ENSG00000129455	11202	19_49187387_C_T	19	49187387	C	T								KLK8	-0.3465	0.057836	2.08502e-09	35377	2834_54	SomaScan v4
O60259	KLK8	6369	ENSG00000129455	11202	19_49773411_C_A	19	49773411	C	A								KLK8	-0.3725	0.04345	1.00809e-17	35376	2834_54	SomaScan v4
O60259	KLK8	6369	ENSG00000129455	11202	19_49962868_A_T	19	49962868	A	T								KLK8	-0.2343	0.041927	2.29298e-08	35376	2834_54	SomaScan v4
O60259	KLK8	6369	ENSG00000129455	11202	19_52164356_G_A	19	52164356	G	A								KLK8	0.4	0.059092	1.29599e-11	35382	2834_54	SomaScan v4
O60259	KLK8	6369	ENSG00000129455	11202	19_52312406_C_T	19	52312406	C	T								KLK8	0.3964	0.070308	1.72001e-08	35383	2834_54	SomaScan v4
Q9UKQ9	KLK9	6370	ENSG00000213022	284366	1_196695521_C_T	1	196695521	C	T								KLK9	-0.0995	0.008065	5.67153e-35	35338	5758_49	SomaScan v4
Q9UKQ9	KLK9	6370	ENSG00000213022	284366	17_7108935_C_T	17	7108935	C	T								KLK9	0.2835	0.048244	4.19402e-09	35372	5758_49	SomaScan v4
Q9UKQ9	KLK9	6370	ENSG00000213022	284366	2_3594771_T_C	2	3594771	T	C								KLK9	-0.0623	0.010176	9.24102e-10	35333	5758_49	SomaScan v4
Q9UKQ9	KLK9	6370	ENSG00000213022	284366	3_165768357_T_G	3	165768357	T	G								KLK9	0.0727	0.010056	4.85848e-13	35339	5758_49	SomaScan v4
P03952	KLKB1	6371	ENSG00000164344	3818	17_7166093_G_A	17	7166093	G	A								KLKB1	0.3009	0.048386	5.01095e-10	35370	4152_58	SomaScan v4
P03952	KLKB1	6371	ENSG00000164344	3818	3_183034058_C_T	3	183034058	C	T								KLKB1	0.1569	0.028035	2.186e-08	35361	4152_58	SomaScan v4
P03952	KLKB1	6371	ENSG00000164344	3818	3_185894613_T_C	3	185894613	T	C								KLKB1	0.2745	0.0397	4.69786e-12	35358	4152_58	SomaScan v4
P03952	KLKB1	6371	ENSG00000164344	3818	3_186365822_C_T	3	186365822	C	T								KLKB1	-0.0561	0.009553	4.29804e-09	35360	4152_58	SomaScan v4
P03952	KLKB1	6371	ENSG00000164344	3818	3_186549139_T_C	3	186549139	T	C								KLKB1	0.3827	0.054297	1.81092e-12	35367	4152_58	SomaScan v4
P03952	KLKB1	6371	ENSG00000164344	3818	3_186608908_C_T	3	186608908	C	T								KLKB1	0.6574	0.103332	1.99099e-10	35367	4152_58	SomaScan v4
P03952	KLKB1	6371	ENSG00000164344	3818	3_186748463_G_A	3	186748463	G	A								KLKB1	-0.0763	0.010103	4.29141e-14	35366	4152_58	SomaScan v4
P03952	KLKB1	6371	ENSG00000164344	3818	3_186875412_G_A	3	186875412	G	A								KLKB1	0.6714	0.099265	1.34493e-11	35363	4152_58	SomaScan v4
P03952	KLKB1	6371	ENSG00000164344	3818	3_186956550_G_T	3	186956550	G	T								KLKB1	0.216	0.037149	6.08597e-09	35367	4152_58	SomaScan v4
P03952	KLKB1	6371	ENSG00000164344	3818	3_187046006_T_C	3	187046006	T	C								KLKB1	-0.1685	0.024906	1.32892e-11	35363	4152_58	SomaScan v4
P03952	KLKB1	6371	ENSG00000164344	3818	4_184899779_C_T	4	184899779	C	T								KLKB1	-0.2698	0.045198	2.38298e-09	35391	4152_58	SomaScan v4
P03952	KLKB1	6371	ENSG00000164344	3818	4_185132975_A_C	4	185132975	A	C								KLKB1	-0.074	0.013525	4.46797e-08	35389	4152_58	SomaScan v4
P03952	KLKB1	6371	ENSG00000164344	3818	4_187345800_C_T	4	187345800	C	T								KLKB1	-0.2064	0.029149	1.43285e-12	35329	4152_58	SomaScan v4
P03952	KLKB1	6371	ENSG00000164344	3818	4_187470803_C_T	4	187470803	C	T								KLKB1	0.1937	0.03361	8.25506e-09	35330	4152_58	SomaScan v4
P03952	KLKB1	6371	ENSG00000164344	3818	4_188282557_T_C	4	188282557	T	C								KLKB1	-0.0542	0.008724	5.21399e-10	35318	4152_58	SomaScan v4
Q12918	KLRB1	6373	ENSG00000111796	3820	1_196695521_C_T	1	196695521	C	T								KLRB1	-0.098	0.00803	2.95597e-34	35326	10809_14	SomaScan v4
Q12918	KLRB1	6373	ENSG00000111796	3820	1_56920602_T_C	1	56920602	T	C								KLRB1	0.0695	0.008553	4.44836e-16	35357	10809_14	SomaScan v4
Q12918	KLRB1	6373	ENSG00000111796	3820	20_1946357_G_A	20	1946357	G	A								KLRB1	0.0877	0.016042	4.57804e-08	35361	10809_14	SomaScan v4
Q12918	KLRB1	6373	ENSG00000111796	3820	9_136946019_G_T	9	136946019	G	T								KLRB1	0.1026	0.007935	3.0669e-38	35248	10809_14	SomaScan v4
P26715	KLRC1	6374	ENSG00000134545	3821	1_196695521_C_T	1	196695521	C	T								KLRC1	-0.0894	0.008052	1.20615e-28	35338	5629_58	SomaScan v4
Q07444	KLRC3	6376	ENSG00000205810	3823	1_55638913_C_T	1	55638913	C	T								KLRC3	0.5297	0.088584	2.23599e-09	35356	11571_75	SomaScan v4
Q07444	KLRC3	6376	ENSG00000205810	3823	1_55972774_A_C	1	55972774	A	C								KLRC3	0.2614	0.037151	1.97515e-12	35356	11571_75	SomaScan v4
Q07444	KLRC3	6376	ENSG00000205810	3823	1_56334568_T_C	1	56334568	T	C								KLRC3	0.3239	0.058733	3.49197e-08	35355	11571_75	SomaScan v4
Q07444	KLRC3	6376	ENSG00000205810	3823	1_56772962_C_T	1	56772962	C	T								KLRC3	0.3761	0.06612	1.28401e-08	35351	11571_75	SomaScan v4
Q07444	KLRC3	6376	ENSG00000205810	3823	1_56949637_G_A	1	56949637	G	A								KLRC3	0.5003	0.018391	5.80764e-163	35362	11571_75	SomaScan v4
Q07444	KLRC3	6376	ENSG00000205810	3823	1_56964609_C_A	1	56964609	C	A								KLRC3	0.5852	0.083193	2.00401e-12	35361	11571_75	SomaScan v4
Q07444	KLRC3	6376	ENSG00000205810	3823	1_57317265_G_A	1	57317265	G	A								KLRC3	0.1498	0.023238	1.14599e-10	35359	11571_75	SomaScan v4
Q07444	KLRC3	6376	ENSG00000205810	3823	1_60317573_G_A	1	60317573	G	A								KLRC3	0.3281	0.057465	1.133e-08	35353	11571_75	SomaScan v4
Q07444	KLRC3	6376	ENSG00000205810	3823	1_60978031_G_A	1	60978031	G	A								KLRC3	0.4426	0.079867	2.99502e-08	35352	11571_75	SomaScan v4
Q07444	KLRC3	6376	ENSG00000205810	3823	17_27578856_A_G	17	27578856	A	G								KLRC3	0.0676	0.01228	3.69097e-08	35350	11571_75	SomaScan v4
Q07444	KLRC3	6376	ENSG00000205810	3823	17_28367840_G_A	17	28367840	G	A								KLRC3	0.1474	0.008025	2.38397e-75	35351	11571_75	SomaScan v4
Q07444	KLRC3	6376	ENSG00000205810	3823	19_43867062_G_A	19	43867062	G	A								KLRC3	0.7044	0.112444	3.74197e-10	35363	11571_75	SomaScan v4
Q07444	KLRC3	6376	ENSG00000205810	3823	19_44428165_C_T	19	44428165	C	T								KLRC3	0.8764	0.120463	3.457e-13	35361	11571_75	SomaScan v4
Q07444	KLRC3	6376	ENSG00000205810	3823	19_44913484_C_T	19	44913484	C	T								KLRC3	-0.0971	0.009613	5.50174e-24	35357	11571_75	SomaScan v4
Q07444	KLRC3	6376	ENSG00000205810	3823	3_165787389_A_G	3	165787389	A	G								KLRC3	-0.0514	0.008194	3.55001e-10	35329	11571_75	SomaScan v4
Q07444	KLRC3	6376	ENSG00000205810	3823	3_165787389_A_G	3	165787389	A	G								KLRC3	-0.0534	0.008333	1.47201e-10	35338	7795_14	SomaScan v4
Q07444	KLRC3	6376	ENSG00000205810	3823	1_196695521_C_T	1	196695521	C	T								KLRC3	-0.0702	0.008332	3.59087e-17	35338	7795_14	SomaScan v4
Q07444	KLRC3	6376	ENSG00000205810	3823	11_72152689_C_A	11	72152689	C	A								KLRC3	0.1246	0.013008	9.79941e-22	35373	7795_14	SomaScan v4
Q07444	KLRC3	6376	ENSG00000205810	3823	11_73550576_G_A	11	73550576	G	A								KLRC3	0.376	0.064265	4.89204e-09	35370	7795_14	SomaScan v4
Q07444	KLRC3	6376	ENSG00000205810	3823	11_75018009_T_C	11	75018009	T	C								KLRC3	0.3219	0.059034	4.95895e-08	35369	7795_14	SomaScan v4
Q07444	KLRC3	6376	ENSG00000205810	3823	17_31829164_G_T	17	31829164	G	T								KLRC3	-0.3174	0.05798	4.39198e-08	35364	7795_14	SomaScan v4
Q07444	KLRC3	6376	ENSG00000205810	3823	17_33600545_A_C	17	33600545	A	C								KLRC3	-0.3225	0.043481	1.19812e-13	35373	7795_14	SomaScan v4
Q07444	KLRC3	6376	ENSG00000205810	3823	17_34033041_C_T	17	34033041	C	T								KLRC3	-0.1173	0.019199	9.97792e-10	35369	7795_14	SomaScan v4
Q07444	KLRC3	6376	ENSG00000205810	3823	17_34226296_C_T	17	34226296	C	T								KLRC3	-0.3534	0.032481	1.43516e-27	35374	7795_14	SomaScan v4
Q07444	KLRC3	6376	ENSG00000205810	3823	17_34387920_A_G	17	34387920	A	G								KLRC3	-0.3945	0.068872	1.01599e-08	35373	7795_14	SomaScan v4
Q07444	KLRC3	6376	ENSG00000205810	3823	17_34523315_G_A	17	34523315	G	A								KLRC3	-0.2438	0.039038	4.23399e-10	35371	7795_14	SomaScan v4
Q07444	KLRC3	6376	ENSG00000205810	3823	17_34586682_T_G	17	34586682	T	G								KLRC3	-0.7068	0.117257	1.662e-09	35368	7795_14	SomaScan v4
Q07444	KLRC3	6376	ENSG00000205810	3823	17_34587090_G_A	17	34587090	G	A								KLRC3	-0.4894	0.063993	2.04597e-14	35368	7795_14	SomaScan v4
Q07444	KLRC3	6376	ENSG00000205810	3823	17_34732333_C_T	17	34732333	C	T								KLRC3	-0.4239	0.051157	1.16896e-16	35370	7795_14	SomaScan v4
Q07444	KLRC3	6376	ENSG00000205810	3823	17_34733359_T_C	17	34733359	T	C								KLRC3	-0.6707	0.086102	6.72048e-15	35370	7795_14	SomaScan v4
Q07444	KLRC3	6376	ENSG00000205810	3823	17_34831173_A_G	17	34831173	A	G								KLRC3	-0.7086	0.083227	1.6788e-17	35371	7795_14	SomaScan v4
Q07444	KLRC3	6376	ENSG00000205810	3823	17_34847182_C_T	17	34847182	C	T								KLRC3	-0.5735	0.036322	3.68638e-56	35371	7795_14	SomaScan v4
Q07444	KLRC3	6376	ENSG00000205810	3823	17_35165712_C_T	17	35165712	C	T								KLRC3	-0.2922	0.044127	3.54813e-11	35370	7795_14	SomaScan v4
Q07444	KLRC3	6376	ENSG00000205810	3823	17_35173659_G_T	17	35173659	G	T								KLRC3	-0.5955	0.07552	3.13617e-15	35370	7795_14	SomaScan v4
Q07444	KLRC3	6376	ENSG00000205810	3823	17_35180926_G_A	17	35180926	G	A								KLRC3	-0.6253	0.077616	7.85959e-16	35370	7795_14	SomaScan v4
Q07444	KLRC3	6376	ENSG00000205810	3823	17_35252858_T_C	17	35252858	T	C								KLRC3	-0.2289	0.040017	1.065e-08	35368	7795_14	SomaScan v4
Q07444	KLRC3	6376	ENSG00000205810	3823	17_35307493_T_C	17	35307493	T	C								KLRC3	-0.191	0.020825	4.66445e-20	35366	7795_14	SomaScan v4
Q07444	KLRC3	6376	ENSG00000205810	3823	17_35411300_A_G	17	35411300	A	G								KLRC3	-0.462	0.048329	1.18413e-21	35366	7795_14	SomaScan v4
Q07444	KLRC3	6376	ENSG00000205810	3823	17_35442383_G_T	17	35442383	G	T								KLRC3	-0.3237	0.039853	4.57509e-16	35367	7795_14	SomaScan v4
Q07444	KLRC3	6376	ENSG00000205810	3823	17_35462677_T_A	17	35462677	T	A								KLRC3	-0.5573	0.072598	1.63493e-14	35367	7795_14	SomaScan v4
Q07444	KLRC3	6376	ENSG00000205810	3823	17_35496544_C_T	17	35496544	C	T								KLRC3	-0.4123	0.049416	7.21274e-17	35363	7795_14	SomaScan v4
Q07444	KLRC3	6376	ENSG00000205810	3823	17_35539722_C_A	17	35539722	C	A								KLRC3	-0.8936	0.075382	2.04503e-32	35369	7795_14	SomaScan v4
Q07444	KLRC3	6376	ENSG00000205810	3823	17_35637938_G_A	17	35637938	G	A								KLRC3	-0.6171	0.111249	2.90603e-08	35371	7795_14	SomaScan v4
Q07444	KLRC3	6376	ENSG00000205810	3823	17_35782113_G_A	17	35782113	G	A								KLRC3	-0.7262	0.091822	2.60016e-15	35368	7795_14	SomaScan v4
Q07444	KLRC3	6376	ENSG00000205810	3823	17_35967943_C_T	17	35967943	C	T								KLRC3	-0.7711	0.025509	1.01391e-200	35366	7795_14	SomaScan v4
Q07444	KLRC3	6376	ENSG00000205810	3823	17_35969504_G_A	17	35969504	G	A								KLRC3	-0.7413	0.08371	8.32339e-19	35366	7795_14	SomaScan v4
Q07444	KLRC3	6376	ENSG00000205810	3823	17_35971598_T_A	17	35971598	T	A								KLRC3	-0.8646	0.032977	1.64816e-151	35366	7795_14	SomaScan v4
Q07444	KLRC3	6376	ENSG00000205810	3823	17_35977228_G_A	17	35977228	G	A								KLRC3	-0.717	0.021361	1e-199	35366	7795_14	SomaScan v4
Q07444	KLRC3	6376	ENSG00000205810	3823	17_36031023_C_A	17	36031023	C	A								KLRC3	-0.2383	0.022777	1.28588e-25	35370	7795_14	SomaScan v4
Q07444	KLRC3	6376	ENSG00000205810	3823	17_36568792_T_C	17	36568792	T	C								KLRC3	-0.4322	0.043054	1.03205e-23	35379	7795_14	SomaScan v4
Q07444	KLRC3	6376	ENSG00000205810	3823	17_36645543_T_A	17	36645543	T	A								KLRC3	-0.6998	0.081711	1.08693e-17	35376	7795_14	SomaScan v4
Q07444	KLRC3	6376	ENSG00000205810	3823	17_36696300_G_A	17	36696300	G	A								KLRC3	-0.3721	0.057603	1.04901e-10	35380	7795_14	SomaScan v4
Q07444	KLRC3	6376	ENSG00000205810	3823	17_36737081_T_C	17	36737081	T	C								KLRC3	-0.5277	0.044579	2.49919e-32	35380	7795_14	SomaScan v4
Q07444	KLRC3	6376	ENSG00000205810	3823	17_36843949_A_G	17	36843949	A	G								KLRC3	-0.15	0.027359	4.19199e-08	35377	7795_14	SomaScan v4
Q07444	KLRC3	6376	ENSG00000205810	3823	17_36882514_A_T	17	36882514	A	T								KLRC3	-0.509	0.062793	5.23239e-16	35378	7795_14	SomaScan v4
Q07444	KLRC3	6376	ENSG00000205810	3823	17_36935969_C_T	17	36935969	C	T								KLRC3	-0.5484	0.082796	3.50671e-11	35370	7795_14	SomaScan v4
Q07444	KLRC3	6376	ENSG00000205810	3823	17_36999628_G_A	17	36999628	G	A								KLRC3	-0.3313	0.037485	9.72523e-19	35376	7795_14	SomaScan v4
Q07444	KLRC3	6376	ENSG00000205810	3823	17_37293132_A_G	17	37293132	A	G								KLRC3	-0.4174	0.05068	1.77992e-16	35380	7795_14	SomaScan v4
Q07444	KLRC3	6376	ENSG00000205810	3823	17_37307760_A_G	17	37307760	A	G								KLRC3	-0.3329	0.035593	8.52315e-21	35380	7795_14	SomaScan v4
Q07444	KLRC3	6376	ENSG00000205810	3823	17_37381906_C_T	17	37381906	C	T								KLRC3	-0.6863	0.092388	1.09901e-13	35378	7795_14	SomaScan v4
Q07444	KLRC3	6376	ENSG00000205810	3823	17_37400036_G_A	17	37400036	G	A								KLRC3	-0.3111	0.05463	1.236e-08	35380	7795_14	SomaScan v4
Q07444	KLRC3	6376	ENSG00000205810	3823	17_37675142_A_T	17	37675142	A	T								KLRC3	-0.7396	0.091392	5.83848e-16	35375	7795_14	SomaScan v4
Q07444	KLRC3	6376	ENSG00000205810	3823	17_37720081_G_A	17	37720081	G	A								KLRC3	-0.4541	0.08199	3.05098e-08	35374	7795_14	SomaScan v4
Q07444	KLRC3	6376	ENSG00000205810	3823	17_38361961_T_C	17	38361961	T	C								KLRC3	-0.4084	0.041282	4.46889e-23	35375	7795_14	SomaScan v4
Q07444	KLRC3	6376	ENSG00000205810	3823	17_38404300_A_G	17	38404300	A	G								KLRC3	-0.3001	0.051032	4.08799e-09	35376	7795_14	SomaScan v4
Q07444	KLRC3	6376	ENSG00000205810	3823	17_38406669_G_A	17	38406669	G	A								KLRC3	-0.1898	0.033142	1.02301e-08	35375	7795_14	SomaScan v4
Q07444	KLRC3	6376	ENSG00000205810	3823	17_38482287_C_T	17	38482287	C	T								KLRC3	-0.7175	0.116476	7.27093e-10	35373	7795_14	SomaScan v4
Q07444	KLRC3	6376	ENSG00000205810	3823	17_38498809_T_C	17	38498809	T	C								KLRC3	-0.6645	0.073627	1.79308e-19	35373	7795_14	SomaScan v4
Q07444	KLRC3	6376	ENSG00000205810	3823	17_38884473_T_C	17	38884473	T	C								KLRC3	-0.2697	0.046502	6.64003e-09	35378	7795_14	SomaScan v4
Q07444	KLRC3	6376	ENSG00000205810	3823	17_38890887_C_T	17	38890887	C	T								KLRC3	-0.4311	0.072506	2.75302e-09	35378	7795_14	SomaScan v4
Q07444	KLRC3	6376	ENSG00000205810	3823	17_39083680_C_T	17	39083680	C	T								KLRC3	-0.2112	0.038301	3.50203e-08	35380	7795_14	SomaScan v4
Q07444	KLRC3	6376	ENSG00000205810	3823	17_40120643_G_A	17	40120643	G	A								KLRC3	-0.2058	0.034473	2.374e-09	35377	7795_14	SomaScan v4
Q07444	KLRC3	6376	ENSG00000205810	3823	17_40683380_T_C	17	40683380	T	C								KLRC3	-0.5438	0.066556	3.06973e-16	35380	7795_14	SomaScan v4
O43908	KLRC4	6377	ENSG00000183542	8302	1_196677131_A_G	1	196677131	A	G								KLRC4	-0.064	0.008226	7.25437e-15	35326	10552_88	SomaScan v4
O43908	KLRC4	6377	ENSG00000183542	8302	3_165761011_C_T	3	165761011	C	T								KLRC4	0.0618	0.008678	1.06709e-12	35327	10552_88	SomaScan v4
O43908	KLRC4	6377	ENSG00000183542	8302	8_105569300_A_T	8	105569300	A	T								KLRC4	-0.0798	0.009665	1.50383e-16	35353	10552_88	SomaScan v4
Q9NZS2	KLRF1	13342	ENSG00000150045	51348	1_196695521_C_T	1	196695521	C	T								KLRF1	-0.0946	0.00803	4.9023e-32	35338	5098_79	SomaScan v4
Q9NZS2	KLRF1	13342	ENSG00000150045	51348	3_165787389_A_G	3	165787389	A	G								KLRF1	-0.0521	0.008031	8.7277e-11	35338	5098_79	SomaScan v4
A4D1S0	KLRG2	24778	ENSG00000188883	346689	1_196695521_C_T	1	196695521	C	T								KLRG2	-0.0741	0.008177	1.28204e-19	35326	10762_2	SomaScan v4
A4D1S0	KLRG2	24778	ENSG00000188883	346689	1_206788788_T_C	1	206788788	T	C								KLRG2	0.0724	0.012741	1.32898e-08	35362	10762_2	SomaScan v4
A4D1S0	KLRG2	24778	ENSG00000188883	346689	1_207100406_T_C	1	207100406	T	C								KLRG2	0.2891	0.012694	8.18465e-115	35357	10762_2	SomaScan v4
A4D1S0	KLRG2	24778	ENSG00000188883	346689	1_207126914_A_G	1	207126914	A	G								KLRG2	0.0786	0.008568	4.56037e-20	35357	10762_2	SomaScan v4
A4D1S0	KLRG2	24778	ENSG00000188883	346689	9_114321523_C_A	9	114321523	C	A								KLRG2	-0.0792	0.013558	5.16904e-09	35349	10762_2	SomaScan v4
P26718	KLRK1	18788	ENSG00000213809	22914	1_196695521_C_T	1	196695521	C	T								KLRK1	-0.058	0.008015	4.60999e-13	35338	14095_1	SomaScan v4
Q8NEZ4	KMT2C	13726	ENSG00000055609	58508	1_196695521_C_T	1	196695521	C	T								KMT2C	-0.1025	0.007986	1.05003e-37	35329	11402_17	SomaScan v4
Q8NEZ4	KMT2C	13726	ENSG00000055609	58508	14_94379979_G_A	14	94379979	G	A								KMT2C	0.1455	0.009664	3.14123e-51	35362	11402_17	SomaScan v4
Q8NEZ4	KMT2C	13726	ENSG00000055609	58508	19_44909976_G_T	19	44909976	G	T								KMT2C	0.1662	0.016536	9.09704e-24	35357	11402_17	SomaScan v4
Q8NEZ4	KMT2C	13726	ENSG00000055609	58508	3_165743688_A_G	3	165743688	A	G								KMT2C	0.0704	0.008094	3.38688e-18	35330	11402_17	SomaScan v4
P01042	KNG1	6383	ENSG00000113889	3827	2_210796513_C_T	2	210796513	C	T								KNG1	-0.0572	0.009291	7.43807e-10	35352	15343_337	SomaScan v4
P01042	KNG1	6383	ENSG00000113889	3827	3_183034058_C_T	3	183034058	C	T								KNG1	0.1779	0.027761	1.47099e-10	35361	15343_337	SomaScan v4
P01042	KNG1	6383	ENSG00000113889	3827	3_184671129_G_A	3	184671129	G	A								KNG1	0.4438	0.080166	3.094e-08	35358	15343_337	SomaScan v4
P01042	KNG1	6383	ENSG00000113889	3827	3_185314665_C_T	3	185314665	C	T								KNG1	-0.0798	0.013683	5.47697e-09	35361	15343_337	SomaScan v4
P01042	KNG1	6383	ENSG00000113889	3827	3_185542041_G_A	3	185542041	G	A								KNG1	0.0753	0.013378	1.81602e-08	35362	15343_337	SomaScan v4
P01042	KNG1	6383	ENSG00000113889	3827	3_187955962_G_A	3	187955962	G	A								KNG1	0.4892	0.073651	3.09101e-11	35371	15343_337	SomaScan v4
P01042	KNG1	6383	ENSG00000113889	3827	3_187976810_C_A	3	187976810	C	A								KNG1	0.8943	0.132937	1.72902e-11	35371	15343_337	SomaScan v4
P01042	KNG1	6383	ENSG00000113889	3827	3_188098271_T_A	3	188098271	T	A								KNG1	-0.2496	0.039724	3.31398e-10	35370	15343_337	SomaScan v4
P01042	KNG1	6383	ENSG00000113889	3827	4_186257146_T_C	4	186257146	T	C								KNG1	0.062	0.008272	6.60541e-14	35393	15343_337	SomaScan v4
P54753	EPHB3	3394	ENSG00000182580	2049	1_196695521_C_T	1	196695521	C	T								EPHB3	-0.0695	0.008011	4.12952e-18	35338	9220_7	SomaScan v4
P54753	EPHB3	3394	ENSG00000182580	2049	14_106401916_T_G	14	106401916	T	G								EPHB3	0.0731	0.012182	1.96802e-09	34966	9220_7	SomaScan v4
P54753	EPHB3	3394	ENSG00000182580	2049	14_106712431_A_G	14	106712431	A	G								EPHB3	-0.1503	0.008046	7.03882e-78	34968	9220_7	SomaScan v4
P54753	EPHB3	3394	ENSG00000182580	2049	17_33038811_T_C	17	33038811	T	C								EPHB3	-0.0517	0.009365	3.384e-08	35372	9220_7	SomaScan v4
P54760	EPHB4	3395	ENSG00000196411	2050	1_179504138_T_C	1	179504138	T	C								EPHB4	0.1328	0.019413	7.88497e-12	35358	15530_33	SomaScan v4
P54760	EPHB4	3395	ENSG00000196411	2050	10_76128443_C_T	10	76128443	C	T								EPHB4	-0.0662	0.0101	5.57442e-11	35367	15530_33	SomaScan v4
O15197	EPHB6	3396	ENSG00000106123	2051	16_20381010_G_A	16	20381010	G	A								EPHB6	-0.0798	0.010342	1.19812e-14	35355	5078_82	SomaScan v4
O15197	EPHB6	3396	ENSG00000106123	2051	19_39877190_G_A	19	39877190	G	A								EPHB6	0.7644	0.11326	1.48799e-11	35373	5078_82	SomaScan v4
O15197	EPHB6	3396	ENSG00000106123	2051	19_40323671_T_A	19	40323671	T	A								EPHB6	0.5653	0.098736	1.032e-08	35374	5078_82	SomaScan v4
O15197	EPHB6	3396	ENSG00000106123	2051	19_40484677_T_C	19	40484677	T	C								EPHB6	0.757	0.113266	2.33507e-11	35373	5078_82	SomaScan v4
O15197	EPHB6	3396	ENSG00000106123	2051	4_3442204_A_G	4	3442204	A	G								EPHB6	0.0504	0.008479	2.77402e-09	35280	5078_82	SomaScan v4
O15197	EPHB6	3396	ENSG00000106123	2051	7_138644826_C_T	7	138644826	C	T								EPHB6	-0.8553	0.135816	3.02503e-10	35371	5078_82	SomaScan v4
O15197	EPHB6	3396	ENSG00000106123	2051	7_139210363_T_C	7	139210363	T	C								EPHB6	-0.844	0.127074	3.09885e-11	35380	5078_82	SomaScan v4
O15197	EPHB6	3396	ENSG00000106123	2051	7_139947483_G_A	7	139947483	G	A								EPHB6	-0.7464	0.114702	7.65068e-11	35382	5078_82	SomaScan v4
O15197	EPHB6	3396	ENSG00000106123	2051	7_140648359_G_A	7	140648359	G	A								EPHB6	0.1841	0.028517	1.07599e-10	35374	5078_82	SomaScan v4
O15197	EPHB6	3396	ENSG00000106123	2051	7_141380037_T_C	7	141380037	T	C								EPHB6	0.3876	0.064106	1.483e-09	35375	5078_82	SomaScan v4
O15197	EPHB6	3396	ENSG00000106123	2051	7_141518162_C_T	7	141518162	C	T								EPHB6	0.3101	0.048279	1.335e-10	35375	5078_82	SomaScan v4
O15197	EPHB6	3396	ENSG00000106123	2051	7_143881177_G_T	7	143881177	G	T								EPHB6	-0.7013	0.105696	3.2434e-11	35373	5078_82	SomaScan v4
O15197	EPHB6	3396	ENSG00000106123	2051	7_144480272_T_G	7	144480272	T	G								EPHB6	-0.0502	0.008488	3.33304e-09	35374	5078_82	SomaScan v4
O15197	EPHB6	3396	ENSG00000106123	2051	7_147093954_G_A	7	147093954	G	A								EPHB6	0.6274	0.097001	9.93116e-11	35370	5078_82	SomaScan v4
O15197	EPHB6	3396	ENSG00000106123	2051	8_14443343_G_A	8	14443343	G	A								EPHB6	0.045	0.008222	4.42904e-08	35363	5078_82	SomaScan v4
P01588	EPO	3415	ENSG00000130427	2056	19_10882298_G_A	19	10882298	G	A								EPO	0.5553	0.083084	2.33185e-11	35384	5813_58	SomaScan v4
P01588	EPO	3415	ENSG00000130427	2056	19_11281314_C_T	19	11281314	C	T								EPO	0.8529	0.098619	5.22156e-18	35381	5813_58	SomaScan v4
P01588	EPO	3415	ENSG00000130427	2056	19_11531576_C_T	19	11531576	C	T								EPO	0.3428	0.044928	2.34693e-14	35377	5813_58	SomaScan v4
P01588	EPO	3415	ENSG00000130427	2056	19_12589791_C_T	19	12589791	C	T								EPO	0.5871	0.096981	1.41501e-09	35380	5813_58	SomaScan v4
P01588	EPO	3415	ENSG00000130427	2056	19_9603886_G_A	19	9603886	G	A								EPO	0.9942	0.123239	7.18787e-16	35380	5813_58	SomaScan v4
P01588	EPO	3415	ENSG00000130427	2056	2_111186961_C_A	2	111186961	C	A								EPO	0.1613	0.023438	5.90745e-12	35356	5813_58	SomaScan v4
P01588	EPO	3415	ENSG00000130427	2056	3_165744047_A_G	3	165744047	A	G								EPO	0.0586	0.009034	8.79023e-11	35339	5813_58	SomaScan v4
P01588	EPO	3415	ENSG00000130427	2056	6_109206122_A_G	6	109206122	A	G								EPO	0.0541	0.008155	3.26513e-11	35380	5813_58	SomaScan v4
P01588	EPO	3415	ENSG00000130427	2056	6_134725865_A_G	6	134725865	A	G								EPO	0.2319	0.035014	3.51722e-11	35370	5813_58	SomaScan v4
P01588	EPO	3415	ENSG00000130427	2056	6_135106679_G_A	6	135106679	G	A								EPO	0.2035	0.009022	1.20504e-112	35372	5813_58	SomaScan v4
P01588	EPO	3415	ENSG00000130427	2056	6_136127936_T_C	6	136127936	T	C								EPO	0.2875	0.046682	7.33703e-10	35365	5813_58	SomaScan v4
P19235	EPOR	3416	ENSG00000187266	2057	17_7166093_G_A	17	7166093	G	A								EPOR	0.3301	0.045524	4.13238e-13	35370	19575_4	SomaScan v4
Q9UBC2	EPS15L1	24634	ENSG00000127527	58513	11_198986_T_C	11	198986	T	C								EPS15L1	0.0523	0.008069	9.08239e-11	35352	4212_5	SomaScan v4
Q9UBC2	EPS15L1	24634	ENSG00000127527	58513	12_54318524_G_A	12	54318524	G	A								EPS15L1	0.0505	0.008141	5.52904e-10	35374	4212_5	SomaScan v4
Q9UBC2	EPS15L1	24634	ENSG00000127527	58513	17_5801617_A_T	17	5801617	A	T								EPS15L1	-0.3064	0.050917	1.76999e-09	35378	4212_5	SomaScan v4
Q9UBC2	EPS15L1	24634	ENSG00000127527	58513	17_5848332_G_A	17	5848332	G	A								EPS15L1	-0.1436	0.026113	3.81601e-08	35374	4212_5	SomaScan v4
Q9UBC2	EPS15L1	24634	ENSG00000127527	58513	3_56815721_T_C	3	56815721	T	C								EPS15L1	0.0635	0.008284	1.78484e-14	35356	4212_5	SomaScan v4
Q9NQ60	EQTN	1359	ENSG00000120160	54586	1_196695521_C_T	1	196695521	C	T								EQTN	-0.0683	0.007893	4.98425e-18	35329	11162_37	SomaScan v4
Q9NQ60	EQTN	1359	ENSG00000120160	54586	17_28367840_G_A	17	28367840	G	A								EQTN	-0.0813	0.007728	6.99681e-26	35351	11162_37	SomaScan v4
Q6P179	ERAP2	29499	ENSG00000164308	64167	11_23617229_C_T	11	23617229	C	T								ERAP2	-0.087	0.015363	1.48799e-08	35361	8960_3	SomaScan v4
Q6P179	ERAP2	29499	ENSG00000164308	64167	12_101700581_A_G	12	101700581	A	G								ERAP2	0.0713	0.012091	3.70297e-09	35364	8960_3	SomaScan v4
Q6P179	ERAP2	29499	ENSG00000164308	64167	12_101821897_C_T	12	101821897	C	T								ERAP2	0.1601	0.016056	2.03189e-23	35364	8960_3	SomaScan v4
Q6P179	ERAP2	29499	ENSG00000164308	64167	12_111741667_T_C	12	111741667	T	C								ERAP2	-0.0343	0.005939	7.68299e-09	35371	8960_3	SomaScan v4
Q6P179	ERAP2	29499	ENSG00000164308	64167	16_85976134_T_C	16	85976134	T	C								ERAP2	-0.0498	0.00741	1.81384e-11	35379	8960_3	SomaScan v4
Q6P179	ERAP2	29499	ENSG00000164308	64167	17_7166093_G_A	17	7166093	G	A								ERAP2	0.3306	0.032643	4.16102e-24	35370	8960_3	SomaScan v4
Q6P179	ERAP2	29499	ENSG00000164308	64167	2_103015546_C_T	2	103015546	C	T								ERAP2	0.0514	0.009119	1.73301e-08	35363	8960_3	SomaScan v4
Q6P179	ERAP2	29499	ENSG00000164308	64167	2_177707247_T_C	2	177707247	T	C								ERAP2	0.3136	0.055122	1.276e-08	35370	8960_3	SomaScan v4
P04626	ERBB2	3430	ENSG00000141736	2064	1_196677046_T_G	1	196677046	T	G								ERBB2	-0.0762	0.008058	3.19963e-21	35338	2616_23	SomaScan v4
P04626	ERBB2	3430	ENSG00000141736	2064	2_3592552_C_T	2	3592552	C	T								ERBB2	-0.0822	0.010199	7.6454e-16	35332	2616_23	SomaScan v4
P04626	ERBB2	3430	ENSG00000141736	2064	9_20290900_G_A	9	20290900	G	A								ERBB2	0.2237	0.038831	8.36797e-09	35359	2616_23	SomaScan v4
P21860	ERBB3	3431	ENSG00000065361	2065	12_54970831_T_C	12	54970831	T	C								ERBB3	0.6157	0.0765	8.39073e-16	35375	2617_56	SomaScan v4
P21860	ERBB3	3431	ENSG00000065361	2065	12_58402738_G_A	12	58402738	G	A								ERBB3	0.5255	0.063795	1.76116e-16	35364	2617_56	SomaScan v4
P21860	ERBB3	3431	ENSG00000065361	2065	12_59121826_T_G	12	59121826	T	G								ERBB3	0.5888	0.070373	5.91698e-17	35365	2617_56	SomaScan v4
P21860	ERBB3	3431	ENSG00000065361	2065	12_62224308_T_G	12	62224308	T	G								ERBB3	-0.5619	0.098716	1.25499e-08	35372	2617_56	SomaScan v4
P21860	ERBB3	3431	ENSG00000065361	2065	15_43735849_C_T	15	43735849	C	T								ERBB3	0.1585	0.025045	2.474e-10	35362	2617_56	SomaScan v4
P21860	ERBB3	3431	ENSG00000065361	2065	15_44101144_A_G	15	44101144	A	G								ERBB3	0.116	0.021169	4.26305e-08	35360	2617_56	SomaScan v4
P21860	ERBB3	3431	ENSG00000065361	2065	17_7100610_G_A	17	7100610	G	A								ERBB3	0.3771	0.051216	1.79887e-13	35373	2617_56	SomaScan v4
P21860	ERBB3	3431	ENSG00000065361	2065	7_129098896_A_G	7	129098896	A	G								ERBB3	0.0974	0.008118	3.62744e-33	35351	2617_56	SomaScan v4
Q15303	ERBB4	3432	ENSG00000178568	2066	1_196695521_C_T	1	196695521	C	T								ERBB4	-0.063	0.007973	2.74726e-15	35338	2618_10	SomaScan v4
Q15303	ERBB4	3432	ENSG00000178568	2066	14_49522779_G_A	14	49522779	G	A								ERBB4	-0.0814	0.013799	3.65696e-09	35362	2618_10	SomaScan v4
Q15303	ERBB4	3432	ENSG00000178568	2066	17_66190870_C_T	17	66190870	C	T								ERBB4	-0.103	0.017627	5.12e-09	35370	2618_10	SomaScan v4
P07992	ERCC1	3433	ENSG00000012061	2067	1_196695521_C_T	1	196695521	C	T								ERCC1	-0.122	0.008084	1.84289e-51	35329	12585_39	SomaScan v4
P07992	ERCC1	3433	ENSG00000012061	2067	1_196813906_A_C	1	196813906	A	C								ERCC1	-0.0589	0.010181	7.24202e-09	35328	12585_39	SomaScan v4
Q92889	ERCC4	3436	ENSG00000175595	2072	1_196695521_C_T	1	196695521	C	T								ERCC4	-0.0569	0.007989	1.05999e-12	35338	9895_77	SomaScan v4
Q92889	ERCC4	3436	ENSG00000175595	2072	14_106473508_T_C	14	106473508	T	C								ERCC4	-0.0721	0.010742	1.91823e-11	34966	9895_77	SomaScan v4
O14944	EREG	3443	ENSG00000124882	2069	10_63311455_C_A	10	63311455	C	A								EREG	0.0442	0.008019	3.55599e-08	35351	4956_2	SomaScan v4
Q96DZ1	ERLEC1	25222	ENSG00000068912	27248	11_65159740_A_C	11	65159740	A	C								ERLEC1	-0.0513	0.009177	2.27002e-08	35363	8957_72	SomaScan v4
Q96DZ1	ERLEC1	25222	ENSG00000068912	27248	17_1367568_G_A	17	1367568	G	A								ERLEC1	-0.592	0.102783	8.425e-09	35359	8957_72	SomaScan v4
O75477	ERLIN1	16947	ENSG00000107566	10613	1_196695521_C_T	1	196695521	C	T								ERLIN1	-0.171	0.008084	2.548e-99	35338	8776_10	SomaScan v4
O75477	ERLIN1	16947	ENSG00000107566	10613	1_196813906_A_C	1	196813906	A	C								ERLIN1	-0.0679	0.010201	2.8119e-11	35337	8776_10	SomaScan v4
O75477	ERLIN1	16947	ENSG00000107566	10613	17_28367840_G_A	17	28367840	G	A								ERLIN1	0.0764	0.007945	6.85646e-22	35360	8776_10	SomaScan v4
O75477	ERLIN1	16947	ENSG00000107566	10613	19_6713251_G_A	19	6713251	G	A								ERLIN1	-0.0548	0.009279	3.50502e-09	35372	8776_10	SomaScan v4
O75477	ERLIN1	16947	ENSG00000107566	10613	2_27588855_A_G	2	27588855	A	G								ERLIN1	0.0538	0.009577	1.93798e-08	35373	8776_10	SomaScan v4
O75477	ERLIN1	16947	ENSG00000107566	10613	3_165730791_T_G	3	165730791	T	G								ERLIN1	-0.0692	0.008037	7.27445e-18	35339	8776_10	SomaScan v4
O75477	ERLIN1	16947	ENSG00000107566	10613	3_165760452_G_T	3	165760452	G	T								ERLIN1	0.0906	0.010087	2.66624e-19	35339	8776_10	SomaScan v4
Q96PL5	ERMAP	15743	ENSG00000164010	114625	1_196695521_C_T	1	196695521	C	T								ERMAP	-0.0472	0.008052	4.58205e-09	35338	8631_13	SomaScan v4
Q96PL5	ERMAP	15743	ENSG00000164010	114625	7_94982227_A_T	7	94982227	A	T								ERMAP	0.1216	0.020708	4.302e-09	35351	8631_13	SomaScan v4
Q96PL5	ERMAP	15743	ENSG00000164010	114625	7_95308945_A_G	7	95308945	A	G								ERMAP	0.1863	0.008732	5.236e-101	35349	8631_13	SomaScan v4
O75460	ERN1	3449	ENSG00000178607	2081	1_196695521_C_T	1	196695521	C	T								ERN1	-0.0611	0.008032	2.81384e-14	35329	11229_16	SomaScan v4
O75460	ERN1	3449	ENSG00000178607	2081	1_31191332_C_T	1	31191332	C	T								ERN1	-0.2813	0.050492	2.53099e-08	35360	11229_16	SomaScan v4
O75460	ERN1	3449	ENSG00000178607	2081	11_41591960_A_G	11	41591960	A	G								ERN1	-0.3411	0.062252	4.27002e-08	35353	11229_16	SomaScan v4
Q96HE7	ERO1A	13280	ENSG00000197930	30001	1_196677046_T_G	1	196677046	T	G								ERO1L	-0.1381	0.008097	3.12536e-65	35338	7060_2	SomaScan v4
Q96HE7	ERO1A	13280	ENSG00000197930	30001	3_165787389_A_G	3	165787389	A	G								ERO1L	-0.0688	0.008098	1.97197e-17	35338	7060_2	SomaScan v4
Q86YB8	ERO1B	14355	ENSG00000086619	56605	1_234744868_C_T	1	234744868	C	T								ERO1LB	-0.1583	0.028969	4.64098e-08	35358	7994_41	SomaScan v4
Q86YB8	ERO1B	14355	ENSG00000086619	56605	1_235027389_C_T	1	235027389	C	T								ERO1LB	-0.1623	0.028628	1.434e-08	35360	7994_41	SomaScan v4
Q86YB8	ERO1B	14355	ENSG00000086619	56605	1_237731352_G_A	1	237731352	G	A								ERO1LB	-0.2539	0.044789	1.438e-08	35368	7994_41	SomaScan v4
Q86YB8	ERO1B	14355	ENSG00000086619	56605	17_66228657_C_T	17	66228657	C	T								ERO1LB	0.2433	0.038991	4.37996e-10	35369	7994_41	SomaScan v4
Q86YB8	ERO1B	14355	ENSG00000086619	56605	17_7108935_C_T	17	7108935	C	T								ERO1LB	0.3174	0.049196	1.10601e-10	35372	7994_41	SomaScan v4
Q86YB8	ERO1B	14355	ENSG00000086619	56605	3_186620775_C_T	3	186620775	C	T								ERO1LB	0.1739	0.028416	9.36397e-10	35367	7994_41	SomaScan v4
Q96DN0	ERP27	26495	ENSG00000139055	121506	1_196695521_C_T	1	196695521	C	T								ERP27	-0.0702	0.007906	6.72512e-19	35338	9333_59	SomaScan v4
Q96DN0	ERP27	26495	ENSG00000139055	121506	9_133256028_C_T	9	133256028	C	T								ERP27	0.0874	0.015785	3.07603e-08	35370	9333_59	SomaScan v4
P30040	ERP29	13799	ENSG00000089248	10961	2_54964946_A_G	2	54964946	A	G								ERP29	-0.0591	0.010096	4.80895e-09	35346	13728_19	SomaScan v4
P30040	ERP29	13799	ENSG00000089248	10961	3_12720847_A_G	3	12720847	A	G								ERP29	0.0459	0.008023	1.05801e-08	35369	13728_19	SomaScan v4
Q9BS26	ERP44	18311	ENSG00000023318	23071	1_109348511_C_T	1	109348511	C	T								ERP44	-0.0579	0.008916	8.37144e-11	35345	6064_4	SomaScan v4
Q9BS26	ERP44	18311	ENSG00000023318	23071	10_102508869_T_C	10	102508869	T	C								ERP44	0.0541	0.009369	7.722e-09	35370	6064_4	SomaScan v4
Q9BS26	ERP44	18311	ENSG00000023318	23071	10_63311455_C_A	10	63311455	C	A								ERP44	0.0663	0.008223	7.43361e-16	35351	6064_4	SomaScan v4
Q9BS26	ERP44	18311	ENSG00000023318	23071	19_55059206_A_G	19	55059206	A	G								ERP44	0.0661	0.011087	2.49e-09	35381	6064_4	SomaScan v4
Q9BS26	ERP44	18311	ENSG00000023318	23071	2_33072862_C_T	2	33072862	C	T								ERP44	-0.0848	0.012578	1.56099e-11	35363	6064_4	SomaScan v4
Q9BS26	ERP44	18311	ENSG00000023318	23071	7_40815569_G_A	7	40815569	G	A								ERP44	-0.6391	0.110384	7.04693e-09	35355	6064_4	SomaScan v4
Q9BS26	ERP44	18311	ENSG00000023318	23071	9_132637761_G_A	9	132637761	G	A								ERP44	-0.7381	0.086915	2.02722e-17	35373	6064_4	SomaScan v4
Q9BS26	ERP44	18311	ENSG00000023318	23071	9_132989126_C_T	9	132989126	C	T								ERP44	-0.2037	0.032801	5.29395e-10	35367	6064_4	SomaScan v4
Q9BS26	ERP44	18311	ENSG00000023318	23071	9_133052232_G_A	9	133052232	G	A								ERP44	-0.4512	0.069553	8.74581e-11	35372	6064_4	SomaScan v4
Q96AP7	ESAM	17474	ENSG00000149564	90952	1_179504138_T_C	1	179504138	T	C								ESAM	0.1138	0.019585	6.22601e-09	35358	7841_84	SomaScan v4
Q96AP7	ESAM	17474	ENSG00000149564	90952	11_120502590_C_T	11	120502590	C	T								ESAM	-0.6564	0.111515	3.95203e-09	35374	7841_84	SomaScan v4
Q96AP7	ESAM	17474	ENSG00000149564	90952	11_120924335_T_A	11	120924335	T	A								ESAM	-0.2155	0.035674	1.53299e-09	35376	7841_84	SomaScan v4
Q96AP7	ESAM	17474	ENSG00000149564	90952	11_121567317_C_T	11	121567317	C	T								ESAM	-0.6185	0.088995	3.65763e-12	35375	7841_84	SomaScan v4
Q96AP7	ESAM	17474	ENSG00000149564	90952	11_121960410_C_A	11	121960410	C	A								ESAM	-0.6239	0.058178	7.85416e-27	35371	7841_84	SomaScan v4
Q96AP7	ESAM	17474	ENSG00000149564	90952	11_123219584_C_T	11	123219584	C	T								ESAM	-0.2239	0.029044	1.26707e-14	35369	7841_84	SomaScan v4
Q96AP7	ESAM	17474	ENSG00000149564	90952	11_123542516_A_C	11	123542516	A	C								ESAM	-1.0467	0.055571	3.86545e-79	35368	7841_84	SomaScan v4
Q96AP7	ESAM	17474	ENSG00000149564	90952	11_123580455_A_G	11	123580455	A	G								ESAM	-0.2685	0.040587	3.7051e-11	35365	7841_84	SomaScan v4
Q96AP7	ESAM	17474	ENSG00000149564	90952	11_123724012_A_G	11	123724012	A	G								ESAM	-0.1988	0.034212	6.21799e-09	35368	7841_84	SomaScan v4
Q96AP7	ESAM	17474	ENSG00000149564	90952	11_125860875_C_A	11	125860875	C	A								ESAM	-0.251	0.025646	1.27997e-22	35373	7841_84	SomaScan v4
Q96AP7	ESAM	17474	ENSG00000149564	90952	11_126423908_C_T	11	126423908	C	T								ESAM	-1.1929	0.065288	1.39991e-74	35370	7841_84	SomaScan v4
Q96AP7	ESAM	17474	ENSG00000149564	90952	11_126519902_G_A	11	126519902	G	A								ESAM	-0.2882	0.035805	8.34257e-16	35365	7841_84	SomaScan v4
Q96AP7	ESAM	17474	ENSG00000149564	90952	11_127067730_G_A	11	127067730	G	A								ESAM	-0.5088	0.052374	2.61096e-22	35363	7841_84	SomaScan v4
Q96AP7	ESAM	17474	ENSG00000149564	90952	11_127428742_A_G	11	127428742	A	G								ESAM	-0.1419	0.024925	1.24701e-08	35362	7841_84	SomaScan v4
Q96AP7	ESAM	17474	ENSG00000149564	90952	11_130627242_G_T	11	130627242	G	T								ESAM	-0.5057	0.086573	5.18e-09	35370	7841_84	SomaScan v4
Q96AP7	ESAM	17474	ENSG00000149564	90952	9_133256028_C_T	9	133256028	C	T								ESAM	0.2158	0.016747	5.38766e-38	35370	7841_84	SomaScan v4
P10768	ESD	3465	ENSG00000139684	2098	1_196705140_C_T	1	196705140	C	T								ESD	-0.0489	0.008046	1.22101e-09	35339	4984_83	SomaScan v4
Q9NQ30	ESM1	3466	ENSG00000164283	11082	1_65670308_T_C	1	65670308	T	C								ESM1	-0.0563	0.008923	2.79898e-10	35346	3805_16	SomaScan v4
Q9NQ30	ESM1	3466	ENSG00000164283	11082	10_113588287_G_A	10	113588287	G	A								ESM1	-0.1106	0.020134	3.94503e-08	35387	3805_16	SomaScan v4
Q9NQ30	ESM1	3466	ENSG00000164283	11082	12_103681756_G_T	12	103681756	G	T								ESM1	0.3531	0.064551	4.49697e-08	35363	3805_16	SomaScan v4
Q9NQ30	ESM1	3466	ENSG00000164283	11082	12_103756096_G_A	12	103756096	G	A								ESM1	0.0479	0.008633	2.88403e-08	35361	3805_16	SomaScan v4
Q9NQ30	ESM1	3466	ENSG00000164283	11082	12_111446804_T_C	12	111446804	T	C								ESM1	-0.0587	0.008328	1.81301e-12	35371	3805_16	SomaScan v4
Q9NQ30	ESM1	3466	ENSG00000164283	11082	3_51852842_C_T	3	51852842	C	T								ESM1	0.5577	0.085403	6.56901e-11	35334	3805_16	SomaScan v4
Q9NQ30	ESM1	3466	ENSG00000164283	11082	3_52015210_A_G	3	52015210	A	G								ESM1	0.2836	0.044851	2.56301e-10	35334	3805_16	SomaScan v4
Q9NQ30	ESM1	3466	ENSG00000164283	11082	3_52900411_G_A	3	52900411	G	A								ESM1	0.2185	0.039204	2.49902e-08	35351	3805_16	SomaScan v4
Q9NQ30	ESM1	3466	ENSG00000164283	11082	5_56026836_A_T	5	56026836	A	T								ESM1	-0.4752	0.079958	2.79602e-09	35361	3805_16	SomaScan v4
Q9NQ30	ESM1	3466	ENSG00000164283	11082	5_82435258_T_C	5	82435258	T	C								ESM1	-0.0531	0.009252	9.51897e-09	35341	3805_16	SomaScan v4
Q9NQ30	ESM1	3466	ENSG00000164283	11082	6_19152911_T_C	6	19152911	T	C								ESM1	-0.0852	0.013838	7.41908e-10	35375	3805_16	SomaScan v4
Q9NQ30	ESM1	3466	ENSG00000164283	11082	9_134225650_C_T	9	134225650	C	T								ESM1	-0.0535	0.008086	3.68299e-11	35369	3805_16	SomaScan v4
Q6NXG1	ESRP1	25966	ENSG00000104413	54845	1_196702851_T_C	1	196702851	T	C								ESRP1	-0.0507	0.008062	3.19301e-10	35339	8828_21	SomaScan v4
Q6NXG1	ESRP1	25966	ENSG00000104413	54845	2_3592552_C_T	2	3592552	C	T								ESRP1	-0.1182	0.010209	5.35673e-31	35332	8828_21	SomaScan v4
P11474	ESRRA	3471	ENSG00000173153	2101	1_196695521_C_T	1	196695521	C	T								ESRRA	-0.1028	0.008105	7.3536e-37	35338	9873_17	SomaScan v4
P11474	ESRRA	3471	ENSG00000173153	2101	17_7166093_G_A	17	7166093	G	A								ESRRA	0.3092	0.046771	3.81768e-11	35370	9873_17	SomaScan v4
P11474	ESRRA	3471	ENSG00000173153	2101	3_165743688_A_G	3	165743688	A	G								ESRRA	0.0658	0.008216	1.16198e-15	35339	9873_17	SomaScan v4
P13804	ETFA	3481	ENSG00000140374	2108	1_196695521_C_T	1	196695521	C	T								ETFA	-0.1774	0.008129	1.40605e-105	35338	17435_43	SomaScan v4
P13804	ETFA	3481	ENSG00000140374	2108	1_196813906_A_C	1	196813906	A	C								ETFA	-0.059	0.010264	9.01198e-09	35337	17435_43	SomaScan v4
P13804	ETFA	3481	ENSG00000140374	2108	17_28367840_G_A	17	28367840	G	A								ETFA	0.1284	0.007983	3.2419e-58	35360	17435_43	SomaScan v4
P13804	ETFA	3481	ENSG00000140374	2108	19_6716268_G_A	19	6716268	G	A								ETFA	-0.0585	0.009269	2.76599e-10	35372	17435_43	SomaScan v4
P13804	ETFA	3481	ENSG00000140374	2108	2_27563321_A_T	2	27563321	A	T								ETFA	0.0582	0.009617	1.43001e-09	35373	17435_43	SomaScan v4
P13804	ETFA	3481	ENSG00000140374	2108	3_165761011_C_T	3	165761011	C	T								ETFA	0.1156	0.008604	3.73766e-41	35339	17435_43	SomaScan v4
P13804	ETFA	3481	ENSG00000140374	2108	4_65073119_T_C	4	65073119	T	C								ETFA	0.7222	0.083102	3.60828e-18	35352	17435_43	SomaScan v4
P13804	ETFA	3481	ENSG00000140374	2108	4_67232726_A_G	4	67232726	A	G								ETFA	0.6963	0.072313	6.03254e-22	35351	17435_43	SomaScan v4
P13804	ETFA	3481	ENSG00000140374	2108	4_70043674_C_A	4	70043674	C	A								ETFA	0.304	0.037887	1.024e-15	35357	17435_43	SomaScan v4
P13804	ETFA	3481	ENSG00000140374	2108	4_70230596_C_A	4	70230596	C	A								ETFA	0.3643	0.04049	2.31206e-19	35358	17435_43	SomaScan v4
P13804	ETFA	3481	ENSG00000140374	2108	4_71578098_A_T	4	71578098	A	T								ETFA	0.7513	0.054916	1.3219e-42	35352	17435_43	SomaScan v4
P13804	ETFA	3481	ENSG00000140374	2108	4_72332725_T_C	4	72332725	T	C								ETFA	0.1598	0.023518	1.08493e-11	35347	17435_43	SomaScan v4
P13804	ETFA	3481	ENSG00000140374	2108	4_73409403_A_T	4	73409403	A	T								ETFA	1.7577	0.078607	9.50605e-111	35355	17435_43	SomaScan v4
P13804	ETFA	3481	ENSG00000140374	2108	4_73794800_A_T	4	73794800	A	T								ETFA	1.0655	0.058949	5.01649e-73	35351	17435_43	SomaScan v4
P13804	ETFA	3481	ENSG00000140374	2108	4_74008873_A_T	4	74008873	A	T								ETFA	0.823	0.054928	9.46455e-51	35351	17435_43	SomaScan v4
P13804	ETFA	3481	ENSG00000140374	2108	4_74628580_T_C	4	74628580	T	C								ETFA	0.9681	0.062498	4.05135e-54	35348	17435_43	SomaScan v4
P13804	ETFA	3481	ENSG00000140374	2108	4_75131340_A_G	4	75131340	A	G								ETFA	0.8647	0.060825	7.2778e-46	35352	17435_43	SomaScan v4
P13804	ETFA	3481	ENSG00000140374	2108	4_75278545_A_G	4	75278545	A	G								ETFA	0.5552	0.048029	6.59933e-31	35353	17435_43	SomaScan v4
P13804	ETFA	3481	ENSG00000140374	2108	4_76146272_A_G	4	76146272	A	G								ETFA	0.2951	0.038655	2.27196e-14	35355	17435_43	SomaScan v4
P13804	ETFA	3481	ENSG00000140374	2108	4_76897805_G_A	4	76897805	G	A								ETFA	0.4493	0.047057	1.3219e-21	35358	17435_43	SomaScan v4
P13804	ETFA	3481	ENSG00000140374	2108	4_77224503_G_A	4	77224503	G	A								ETFA	0.2993	0.039947	6.7655e-14	35365	17435_43	SomaScan v4
P13804	ETFA	3481	ENSG00000140374	2108	4_77657163_C_T	4	77657163	C	T								ETFA	0.9049	0.072514	9.72523e-36	35359	17435_43	SomaScan v4
P13804	ETFA	3481	ENSG00000140374	2108	4_78304405_T_C	4	78304405	T	C								ETFA	0.8595	0.069709	6.25605e-35	35358	17435_43	SomaScan v4
P13804	ETFA	3481	ENSG00000140374	2108	4_81336348_T_C	4	81336348	T	C								ETFA	0.5165	0.059523	4.05322e-18	35354	17435_43	SomaScan v4
P13804	ETFA	3481	ENSG00000140374	2108	4_82965568_A_G	4	82965568	A	G								ETFA	0.3256	0.050414	1.05699e-10	35362	17435_43	SomaScan v4
O95571	ETHE1	23287	ENSG00000105755	23474	3_186663473_T_C	3	186663473	T	C								ETHE1	0.0821	0.010475	4.58458e-15	35368	3847_56	SomaScan v4
O95571	ETHE1	23287	ENSG00000105755	23474	3_53024443_A_C	3	53024443	A	C								ETHE1	-0.1503	0.022048	9.30251e-12	35349	3847_56	SomaScan v4
O95571	ETHE1	23287	ENSG00000105755	23474	3_53376100_G_A	3	53376100	G	A								ETHE1	-0.5308	0.062383	1.75792e-17	35351	3847_56	SomaScan v4
Q9HBU6	ETNK1	24649	ENSG00000139163	55500	1_196695521_C_T	1	196695521	C	T								ETNK1	-0.0789	0.008069	1.39991e-22	35338	8328_9	SomaScan v4
Q9HBU6	ETNK1	24649	ENSG00000139163	55500	3_165787389_A_G	3	165787389	A	G								ETNK1	-0.0491	0.008068	1.15899e-09	35338	8328_9	SomaScan v4
P15036	ETS2	3489	ENSG00000157557	2114	1_196695521_C_T	1	196695521	C	T								ETS2	-0.0461	0.00833	3.12299e-08	35329	12350_86	SomaScan v4
P15036	ETS2	3489	ENSG00000157557	2114	19_10038037_T_C	19	10038037	T	C								ETS2	-0.3085	0.023651	6.9024e-39	35365	12350_86	SomaScan v4
P15036	ETS2	3489	ENSG00000157557	2114	19_10096277_A_G	19	10096277	A	G								ETS2	-0.7977	0.017175	1e-199	35359	12350_86	SomaScan v4
P15036	ETS2	3489	ENSG00000157557	2114	19_10123713_A_G	19	10123713	A	G								ETS2	-0.6411	0.100864	2.07e-10	35366	12350_86	SomaScan v4
P15036	ETS2	3489	ENSG00000157557	2114	19_10315251_G_A	19	10315251	G	A								ETS2	-0.4002	0.056995	2.1928e-12	35368	12350_86	SomaScan v4
P15036	ETS2	3489	ENSG00000157557	2114	19_10347994_C_T	19	10347994	C	T								ETS2	0.3066	0.055821	3.96196e-08	35368	12350_86	SomaScan v4
P15036	ETS2	3489	ENSG00000157557	2114	19_10376896_C_T	19	10376896	C	T								ETS2	-0.4824	0.073584	5.5335e-11	35368	12350_86	SomaScan v4
P15036	ETS2	3489	ENSG00000157557	2114	19_10615818_C_T	19	10615818	C	T								ETS2	-0.3929	0.070047	2.034e-08	35368	12350_86	SomaScan v4
P15036	ETS2	3489	ENSG00000157557	2114	19_10780042_G_T	19	10780042	G	T								ETS2	-0.4369	0.046172	3.00885e-21	35374	12350_86	SomaScan v4
P15036	ETS2	3489	ENSG00000157557	2114	19_10866894_A_G	19	10866894	A	G								ETS2	-0.3802	0.065984	8.31304e-09	35375	12350_86	SomaScan v4
P15036	ETS2	3489	ENSG00000157557	2114	19_10995653_G_A	19	10995653	G	A								ETS2	-0.7799	0.119044	5.70033e-11	35370	12350_86	SomaScan v4
P15036	ETS2	3489	ENSG00000157557	2114	19_11222641_C_T	19	11222641	C	T								ETS2	-0.6911	0.060575	3.77311e-30	35373	12350_86	SomaScan v4
P15036	ETS2	3489	ENSG00000157557	2114	19_11264115_A_G	19	11264115	A	G								ETS2	-0.2046	0.033466	9.73307e-10	35372	12350_86	SomaScan v4
P15036	ETS2	3489	ENSG00000157557	2114	19_11374716_C_T	19	11374716	C	T								ETS2	-0.2141	0.037746	1.41e-08	35370	12350_86	SomaScan v4
P15036	ETS2	3489	ENSG00000157557	2114	19_11449092_A_G	19	11449092	A	G								ETS2	-0.2343	0.036184	9.46019e-11	35366	12350_86	SomaScan v4
P15036	ETS2	3489	ENSG00000157557	2114	19_11491085_C_T	19	11491085	C	T								ETS2	-0.6012	0.062606	7.77141e-22	35368	12350_86	SomaScan v4
P15036	ETS2	3489	ENSG00000157557	2114	19_11520462_G_A	19	11520462	G	A								ETS2	-0.2682	0.032768	2.72521e-16	35368	12350_86	SomaScan v4
P15036	ETS2	3489	ENSG00000157557	2114	19_11572672_C_T	19	11572672	C	T								ETS2	-0.2786	0.037715	1.50107e-13	35371	12350_86	SomaScan v4
P15036	ETS2	3489	ENSG00000157557	2114	19_11618519_C_T	19	11618519	C	T								ETS2	-0.7049	0.111268	2.37099e-10	35374	12350_86	SomaScan v4
P15036	ETS2	3489	ENSG00000157557	2114	19_11991427_A_T	19	11991427	A	T								ETS2	-0.648	0.068947	5.53223e-21	35371	12350_86	SomaScan v4
P15036	ETS2	3489	ENSG00000157557	2114	19_12592728_T_C	19	12592728	T	C								ETS2	-0.3594	0.055036	6.56448e-11	35371	12350_86	SomaScan v4
P15036	ETS2	3489	ENSG00000157557	2114	19_13004599_C_T	19	13004599	C	T								ETS2	-0.5909	0.063491	1.31704e-20	35370	12350_86	SomaScan v4
P15036	ETS2	3489	ENSG00000157557	2114	19_13381165_G_T	19	13381165	G	T								ETS2	-0.4443	0.059178	6.01035e-14	35369	12350_86	SomaScan v4
P15036	ETS2	3489	ENSG00000157557	2114	19_13508178_G_A	19	13508178	G	A								ETS2	-0.273	0.035454	1.35894e-14	35367	12350_86	SomaScan v4
P15036	ETS2	3489	ENSG00000157557	2114	19_13512661_A_G	19	13512661	A	G								ETS2	-0.5711	0.095492	2.223e-09	35367	12350_86	SomaScan v4
P15036	ETS2	3489	ENSG00000157557	2114	19_7693370_C_A	19	7693370	C	A								ETS2	-0.3252	0.050274	9.89464e-11	35363	12350_86	SomaScan v4
P15036	ETS2	3489	ENSG00000157557	2114	19_8588029_G_T	19	8588029	G	T								ETS2	-0.5951	0.054705	1.46184e-27	35366	12350_86	SomaScan v4
P15036	ETS2	3489	ENSG00000157557	2114	19_8726794_T_C	19	8726794	T	C								ETS2	-0.4783	0.086406	3.10299e-08	35361	12350_86	SomaScan v4
P15036	ETS2	3489	ENSG00000157557	2114	19_8963141_C_T	19	8963141	C	T								ETS2	-0.2672	0.044613	2.108e-09	35372	12350_86	SomaScan v4
P15036	ETS2	3489	ENSG00000157557	2114	19_9074072_C_T	19	9074072	C	T								ETS2	-0.2997	0.040989	2.63694e-13	35372	12350_86	SomaScan v4
P15036	ETS2	3489	ENSG00000157557	2114	19_9592950_A_G	19	9592950	A	G								ETS2	-0.7114	0.067399	4.81282e-26	35371	12350_86	SomaScan v4
P15036	ETS2	3489	ENSG00000157557	2114	19_9615606_T_C	19	9615606	T	C								ETS2	-0.5618	0.098144	1.03901e-08	35371	12350_86	SomaScan v4
P15036	ETS2	3489	ENSG00000157557	2114	19_9629271_C_T	19	9629271	C	T								ETS2	-0.2547	0.043031	3.24004e-09	35371	12350_86	SomaScan v4
P15036	ETS2	3489	ENSG00000157557	2114	19_9876267_C_T	19	9876267	C	T								ETS2	-0.6348	0.047497	9.66051e-41	35367	12350_86	SomaScan v4
P15036	ETS2	3489	ENSG00000157557	2114	19_9979734_C_T	19	9979734	C	T								ETS2	-0.6503	0.092613	2.1918e-12	35363	12350_86	SomaScan v4
P15036	ETS2	3489	ENSG00000157557	2114	2_3592552_C_T	2	3592552	C	T								ETS2	-0.2418	0.010488	1.3122e-117	35323	12350_86	SomaScan v4
P15036	ETS2	3489	ENSG00000157557	2114	2_3646069_A_T	2	3646069	A	T								ETS2	0.1559	0.027217	1.01599e-08	35327	12350_86	SomaScan v4
P15036	ETS2	3489	ENSG00000157557	2114	2_3652301_G_T	2	3652301	G	T								ETS2	-0.2109	0.031006	1.033e-11	35327	12350_86	SomaScan v4
P41161	ETV5	3494	ENSG00000244405	2119	1_196701627_C_T	1	196701627	C	T								ETV5	-0.0601	0.008013	6.35916e-14	35333	13403_5	SomaScan v4
P41161	ETV5	3494	ENSG00000244405	2119	10_1040237_C_T	10	1040237	C	T								ETV5	-0.5771	0.103966	2.84302e-08	35171	13403_5	SomaScan v4
Q9NVM1	EVA1B	25558	ENSG00000142694	55194	1_196695521_C_T	1	196695521	C	T								EVA1B	-0.1265	0.008039	8.57828e-56	35338	8062_15	SomaScan v4
Q9NVM1	EVA1B	25558	ENSG00000142694	55194	3_165768357_T_G	3	165768357	T	G								EVA1B	0.0692	0.010026	5.1357e-12	35339	8062_15	SomaScan v4
P58658	EVA1C	13239	ENSG00000166979	59271	17_28367840_G_A	17	28367840	G	A								EVA1C	0.046	0.007938	6.83203e-09	35360	8877_22	SomaScan v4
P58658	EVA1C	13239	ENSG00000166979	59271	2_3592552_C_T	2	3592552	C	T								EVA1C	-0.1687	0.010231	4.3441e-61	35332	8877_22	SomaScan v4
Q9UI08	EVL	20234	ENSG00000196405	51466	1_196158214_C_T	1	196158214	C	T								EVL	0.1074	0.019071	1.78501e-08	35328	11656_110	SomaScan v4
Q9UI08	EVL	20234	ENSG00000196405	51466	1_196695521_C_T	1	196695521	C	T								EVL	-0.1858	0.00813	1.35207e-115	35329	11656_110	SomaScan v4
Q9UI08	EVL	20234	ENSG00000196405	51466	1_196813906_A_C	1	196813906	A	C								EVL	-0.0808	0.010273	3.67705e-15	35328	11656_110	SomaScan v4
Q9UI08	EVL	20234	ENSG00000196405	51466	3_165761011_C_T	3	165761011	C	T								EVL	0.0992	0.008616	1.12305e-30	35330	11656_110	SomaScan v4
Q92817	EVPL	3503	ENSG00000167880	2125	1_196677131_A_G	1	196677131	A	G								EVPL	-0.0435	0.00787	3.24601e-08	35338	14019_73	SomaScan v4
Q92817	EVPL	3503	ENSG00000167880	2125	17_7166093_G_A	17	7166093	G	A								EVPL	0.5048	0.045241	6.54335e-29	35370	14019_73	SomaScan v4
Q01844	EWSR1	3508	ENSG00000182944	2130	1_196703255_G_A	1	196703255	G	A								EWSR1	-0.0693	0.008181	2.43725e-17	35330	12988_49	SomaScan v4
Q9Y3B2	EXOSC1	17286	ENSG00000171311	51013	1_196702851_T_C	1	196702851	T	C								EXOSC1	-0.0706	0.008044	1.68384e-18	35339	7930_3	SomaScan v4
Q9Y3B2	EXOSC1	17286	ENSG00000171311	51013	1_207100406_T_C	1	207100406	T	C								EXOSC1	0.0767	0.012582	1.08901e-09	35369	7930_3	SomaScan v4
Q9Y3B2	EXOSC1	17286	ENSG00000171311	51013	2_3592552_C_T	2	3592552	C	T								EXOSC1	-0.0651	0.010186	1.64699e-10	35332	7930_3	SomaScan v4
Q9Y3B2	EXOSC1	17286	ENSG00000171311	51013	3_165743688_A_G	3	165743688	A	G								EXOSC1	0.0467	0.00815	1.006e-08	35339	7930_3	SomaScan v4
Q9NQT5	EXOSC3	17944	ENSG00000107371	51010	1_196703255_G_A	1	196703255	G	A								EXOSC3	-0.0472	0.007978	3.298e-09	35330	12605_1	SomaScan v4
Q9NQT5	EXOSC3	17944	ENSG00000107371	51010	14_105480707_C_T	14	105480707	C	T								EXOSC3	-0.234	0.038947	1.87698e-09	35093	12605_1	SomaScan v4
Q9NQT5	EXOSC3	17944	ENSG00000107371	51010	14_106473508_T_C	14	106473508	T	C								EXOSC3	-0.3123	0.010612	2.41546e-190	34957	12605_1	SomaScan v4
Q96B26	EXOSC8	17035	ENSG00000120699	11340	16_70250150_T_C	16	70250150	T	C								EXOSC8	-0.1959	0.020493	1.18686e-21	35376	18909_11	SomaScan v4
Q96B26	EXOSC8	17035	ENSG00000120699	11340	19_41412253_C_T	19	41412253	C	T								EXOSC8	0.0452	0.007967	1.39801e-08	35373	18909_11	SomaScan v4
Q96B26	EXOSC8	17035	ENSG00000120699	11340	3_45041641_A_G	3	45041641	A	G								EXOSC8	0.1134	0.007939	2.73212e-46	35347	18909_11	SomaScan v4
Q9UBQ6	EXTL2	3516	ENSG00000162694	2135	1_150812144_C_T	1	150812144	C	T								EXTL2	-0.1324	0.023409	1.55099e-08	35363	6528_95	SomaScan v4
Q9UBQ6	EXTL2	3516	ENSG00000162694	2135	1_196695521_C_T	1	196695521	C	T								EXTL2	-0.1817	0.008042	4.89779e-113	35338	6528_95	SomaScan v4
Q9UBQ6	EXTL2	3516	ENSG00000162694	2135	1_196813906_A_C	1	196813906	A	C								EXTL2	-0.0767	0.010158	4.32713e-14	35337	6528_95	SomaScan v4
Q9UBQ6	EXTL2	3516	ENSG00000162694	2135	14_38746675_A_G	14	38746675	A	G								EXTL2	0.0559	0.009807	1.2e-08	35364	6528_95	SomaScan v4
Q9UBQ6	EXTL2	3516	ENSG00000162694	2135	17_28367840_G_A	17	28367840	G	A								EXTL2	0.0789	0.007922	2.29403e-23	35360	6528_95	SomaScan v4
Q9UBQ6	EXTL2	3516	ENSG00000162694	2135	17_7166093_G_A	17	7166093	G	A								EXTL2	0.2734	0.046555	4.29003e-09	35370	6528_95	SomaScan v4
Q9UBQ6	EXTL2	3516	ENSG00000162694	2135	19_6721629_A_C	19	6721629	A	C								EXTL2	-0.0448	0.00799	2.06101e-08	35372	6528_95	SomaScan v4
Q9UBQ6	EXTL2	3516	ENSG00000162694	2135	2_27563321_A_T	2	27563321	A	T								EXTL2	0.0525	0.009517	3.459e-08	35373	6528_95	SomaScan v4
Q9UBQ6	EXTL2	3516	ENSG00000162694	2135	3_165730791_T_G	3	165730791	T	G								EXTL2	-0.0753	0.008009	5.38394e-21	35339	6528_95	SomaScan v4
Q9UBQ6	EXTL2	3516	ENSG00000162694	2135	3_165760452_G_T	3	165760452	G	T								EXTL2	0.1036	0.010048	6.31248e-25	35339	6528_95	SomaScan v4
Q5T1H1	EYS	21555	ENSG00000188107	346007	1_196695521_C_T	1	196695521	C	T								EYS	-0.0938	0.007999	9.34114e-32	35338	9365_91	SomaScan v4
Q5T1H1	EYS	21555	ENSG00000188107	346007	3_165787389_A_G	3	165787389	A	G								EYS	-0.0459	0.007995	9.40806e-09	35338	9365_91	SomaScan v4
P15311	EZR	12691	ENSG00000092820	7430	11_65161417_C_T	11	65161417	C	T								EZR	-0.0669	0.009275	5.4689e-13	35363	9753_17	SomaScan v4
P15311	EZR	12691	ENSG00000092820	7430	17_5848332_G_A	17	5848332	G	A								EZR	-0.145	0.025995	2.43198e-08	35374	9753_17	SomaScan v4
P15311	EZR	12691	ENSG00000092820	7430	3_56815721_T_C	3	56815721	T	C								EZR	0.0478	0.008237	6.51493e-09	35356	9753_17	SomaScan v4
P15311	EZR	12691	ENSG00000092820	7430	X_63450048_T_C	X	63450048	T	C								EZR	0.3844	0.067342	1.14201e-08	30423	9753_17	SomaScan v4
P00742	F10	3528	ENSG00000126218	2159	10_63292445_T_C	10	63292445	T	C								F10	-0.0543	0.00834	7.45933e-11	35351	3077_66	SomaScan v4
P00742	F10	3528	ENSG00000126218	2159	10_63292445_T_C	10	63292445	T	C								F10	-0.0543	0.00834	7.45933e-11	35351	4878_3	SomaScan v4
P00742	F10	3528	ENSG00000126218	2159	16_16048222_G_T	16	16048222	G	T								F10	-0.1369	0.024562	2.49597e-08	35379	3077_66	SomaScan v4
P00742	F10	3528	ENSG00000126218	2159	16_16048222_G_T	16	16048222	G	T								F10	-0.1369	0.024562	2.49597e-08	35379	4878_3	SomaScan v4
P00742	F10	3528	ENSG00000126218	2159	19_49617241_A_G	19	49617241	A	G								F10	0.2423	0.041805	6.79297e-09	35375	3077_66	SomaScan v4
P00742	F10	3528	ENSG00000126218	2159	19_49617241_A_G	19	49617241	A	G								F10	0.2423	0.041805	6.79297e-09	35375	4878_3	SomaScan v4
P00742	F10	3528	ENSG00000126218	2159	20_35191063_T_A	20	35191063	T	A								F10	0.0883	0.014293	6.50399e-10	35365	3077_66	SomaScan v4
P00742	F10	3528	ENSG00000126218	2159	20_35191063_T_A	20	35191063	T	A								F10	0.0883	0.014293	6.50399e-10	35365	4878_3	SomaScan v4
P00742	F10	3528	ENSG00000126218	2159	20_39850639_A_G	20	39850639	A	G								F10	0.0452	0.008281	4.80895e-08	35376	3077_66	SomaScan v4
P00742	F10	3528	ENSG00000126218	2159	20_39850639_A_G	20	39850639	A	G								F10	0.0452	0.008281	4.80895e-08	35376	4878_3	SomaScan v4
P00742	F10	3528	ENSG00000126218	2159	22_24602740_T_C	22	24602740	T	C								F10	-0.0648	0.008747	1.28086e-13	35367	3077_66	SomaScan v4
P00742	F10	3528	ENSG00000126218	2159	22_24602740_T_C	22	24602740	T	C								F10	-0.0648	0.008747	1.28086e-13	35367	4878_3	SomaScan v4
P00742	F10	3528	ENSG00000126218	2159	7_73563307_T_A	7	73563307	T	A								F10	-0.0564	0.009001	3.69999e-10	35354	3077_66	SomaScan v4
P00742	F10	3528	ENSG00000126218	2159	7_73563307_T_A	7	73563307	T	A								F10	-0.0564	0.009001	3.69999e-10	35354	4878_3	SomaScan v4
P00742	F10	3528	ENSG00000126218	2159	8_125469835_A_G	8	125469835	A	G								F10	-0.0547	0.008342	5.49414e-11	35368	3077_66	SomaScan v4
P00742	F10	3528	ENSG00000126218	2159	8_125469835_A_G	8	125469835	A	G								F10	-0.0547	0.008342	5.49414e-11	35368	4878_3	SomaScan v4
P00742	F10	3528	ENSG00000126218	2159	9_112456678_T_C	9	112456678	T	C								F10	-0.2829	0.051526	4.00996e-08	35371	3077_66	SomaScan v4
P00742	F10	3528	ENSG00000126218	2159	9_112456678_T_C	9	112456678	T	C								F10	-0.2829	0.051526	4.00996e-08	35371	4878_3	SomaScan v4
P00742	F10	3528	ENSG00000126218	2159	9_113659747_T_A	9	113659747	T	A								F10	-0.3239	0.053037	1.01501e-09	35362	3077_66	SomaScan v4
P00742	F10	3528	ENSG00000126218	2159	9_113659747_T_A	9	113659747	T	A								F10	-0.3239	0.053037	1.01501e-09	35362	4878_3	SomaScan v4
P00742	F10	3528	ENSG00000126218	2159	9_114187050_G_A	9	114187050	G	A								F10	-0.3408	0.034366	3.5148e-23	35363	3077_66	SomaScan v4
P00742	F10	3528	ENSG00000126218	2159	9_114187050_G_A	9	114187050	G	A								F10	-0.3408	0.034366	3.5148e-23	35363	4878_3	SomaScan v4
P00742	F10	3528	ENSG00000126218	2159	9_114227756_A_G	9	114227756	A	G								F10	-0.1624	0.025933	3.79201e-10	35363	3077_66	SomaScan v4
P00742	F10	3528	ENSG00000126218	2159	9_114227756_A_G	9	114227756	A	G								F10	-0.1624	0.025933	3.79201e-10	35363	4878_3	SomaScan v4
P00742	F10	3528	ENSG00000126218	2159	9_114314266_G_A	9	114314266	G	A								F10	-0.2295	0.038186	1.85498e-09	35362	3077_66	SomaScan v4
P00742	F10	3528	ENSG00000126218	2159	9_114314266_G_A	9	114314266	G	A								F10	-0.2295	0.038186	1.85498e-09	35362	4878_3	SomaScan v4
P00742	F10	3528	ENSG00000126218	2159	9_114323961_G_A	9	114323961	G	A								F10	-0.3875	0.014244	5.70164e-163	35361	3077_66	SomaScan v4
P00742	F10	3528	ENSG00000126218	2159	9_114323961_G_A	9	114323961	G	A								F10	-0.3875	0.014244	5.70164e-163	35361	4878_3	SomaScan v4
P00742	F10	3528	ENSG00000126218	2159	9_114385489_G_A	9	114385489	G	A								F10	-0.1287	0.016965	3.29003e-14	35361	3077_66	SomaScan v4
P00742	F10	3528	ENSG00000126218	2159	9_114385489_G_A	9	114385489	G	A								F10	-0.1287	0.016965	3.29003e-14	35361	4878_3	SomaScan v4
P00742	F10	3528	ENSG00000126218	2159	9_114421992_A_T	9	114421992	A	T								F10	-0.4386	0.069971	3.64897e-10	35361	3077_66	SomaScan v4
P00742	F10	3528	ENSG00000126218	2159	9_114421992_A_T	9	114421992	A	T								F10	-0.4386	0.069971	3.64897e-10	35361	4878_3	SomaScan v4
P00742	F10	3528	ENSG00000126218	2159	9_114470959_T_C	9	114470959	T	C								F10	-0.2148	0.035448	1.36499e-09	35361	3077_66	SomaScan v4
P00742	F10	3528	ENSG00000126218	2159	9_114470959_T_C	9	114470959	T	C								F10	-0.2148	0.035448	1.36499e-09	35361	4878_3	SomaScan v4
P00742	F10	3528	ENSG00000126218	2159	9_114627936_C_A	9	114627936	C	A								F10	-0.1042	0.017756	4.40099e-09	35363	3077_66	SomaScan v4
P00742	F10	3528	ENSG00000126218	2159	9_114627936_C_A	9	114627936	C	A								F10	-0.1042	0.017756	4.40099e-09	35363	4878_3	SomaScan v4
P00742	F10	3528	ENSG00000126218	2159	9_114775600_G_A	9	114775600	G	A								F10	-0.2594	0.043699	2.91998e-09	35362	3077_66	SomaScan v4
P00742	F10	3528	ENSG00000126218	2159	9_114775600_G_A	9	114775600	G	A								F10	-0.2594	0.043699	2.91998e-09	35362	4878_3	SomaScan v4
P00742	F10	3528	ENSG00000126218	2159	9_114833322_T_C	9	114833322	T	C								F10	-0.3742	0.051027	2.24388e-13	35362	3077_66	SomaScan v4
P00742	F10	3528	ENSG00000126218	2159	9_114833322_T_C	9	114833322	T	C								F10	-0.3742	0.051027	2.24388e-13	35362	4878_3	SomaScan v4
P00742	F10	3528	ENSG00000126218	2159	9_114997705_C_T	9	114997705	C	T								F10	-0.1237	0.020685	2.227e-09	35363	3077_66	SomaScan v4
P00742	F10	3528	ENSG00000126218	2159	9_114997705_C_T	9	114997705	C	T								F10	-0.1237	0.020685	2.227e-09	35363	4878_3	SomaScan v4
P00742	F10	3528	ENSG00000126218	2159	9_115284558_T_C	9	115284558	T	C								F10	-0.3658	0.049798	2.04786e-13	35363	3077_66	SomaScan v4
P00742	F10	3528	ENSG00000126218	2159	9_115284558_T_C	9	115284558	T	C								F10	-0.3658	0.049798	2.04786e-13	35363	4878_3	SomaScan v4
P00742	F10	3528	ENSG00000126218	2159	9_115342430_T_G	9	115342430	T	G								F10	-0.2653	0.035551	8.49376e-14	35365	3077_66	SomaScan v4
P00742	F10	3528	ENSG00000126218	2159	9_115342430_T_G	9	115342430	T	G								F10	-0.2653	0.035551	8.49376e-14	35365	4878_3	SomaScan v4
P00742	F10	3528	ENSG00000126218	2159	9_115797812_T_A	9	115797812	T	A								F10	-0.2825	0.039457	8.08165e-13	35368	3077_66	SomaScan v4
P00742	F10	3528	ENSG00000126218	2159	9_115797812_T_A	9	115797812	T	A								F10	-0.2825	0.039457	8.08165e-13	35368	4878_3	SomaScan v4
P00742	F10	3528	ENSG00000126218	2159	9_116220659_T_G	9	116220659	T	G								F10	-0.2137	0.03877	3.54699e-08	35365	3077_66	SomaScan v4
P00742	F10	3528	ENSG00000126218	2159	9_116220659_T_G	9	116220659	T	G								F10	-0.2137	0.03877	3.54699e-08	35365	4878_3	SomaScan v4
P00742	F10	3528	ENSG00000126218	2159	9_116873926_C_T	9	116873926	C	T								F10	-0.321	0.058633	4.38198e-08	35370	3077_66	SomaScan v4
P00742	F10	3528	ENSG00000126218	2159	9_116873926_C_T	9	116873926	C	T								F10	-0.321	0.058633	4.38198e-08	35370	4878_3	SomaScan v4
P03951	F11	3529	ENSG00000088926	2160	15_43528519_C_T	15	43528519	C	T								F11	-0.1579	0.025695	7.98307e-10	35363	2190_55	SomaScan v4
P03951	F11	3529	ENSG00000088926	2160	17_69280242_T_G	17	69280242	T	G								F11	0.159	0.027867	1.15899e-08	35371	2190_55	SomaScan v4
P03951	F11	3529	ENSG00000088926	2160	19_49617241_A_G	19	49617241	A	G								F11	0.2924	0.042384	5.24566e-12	35375	2190_55	SomaScan v4
P03951	F11	3529	ENSG00000088926	2160	19_50288017_T_C	19	50288017	T	C								F11	0.2565	0.044723	9.73397e-09	35374	2190_55	SomaScan v4
P03951	F11	3529	ENSG00000088926	2160	3_183034058_C_T	3	183034058	C	T								F11	0.1949	0.028651	1.02707e-11	35361	2190_55	SomaScan v4
P03951	F11	3529	ENSG00000088926	2160	3_185894613_T_C	3	185894613	T	C								F11	0.2577	0.040569	2.12398e-10	35358	2190_55	SomaScan v4
P03951	F11	3529	ENSG00000088926	2160	3_186086230_C_T	3	186086230	C	T								F11	0.1605	0.026874	2.33798e-09	35362	2190_55	SomaScan v4
P03951	F11	3529	ENSG00000088926	2160	3_186256437_G_A	3	186256437	G	A								F11	0.0641	0.00988	8.70162e-11	35359	2190_55	SomaScan v4
P03951	F11	3529	ENSG00000088926	2160	3_186287949_T_C	3	186287949	T	C								F11	0.2944	0.052789	2.44799e-08	35358	2190_55	SomaScan v4
P03951	F11	3529	ENSG00000088926	2160	3_186540441_C_T	3	186540441	C	T								F11	0.2081	0.027991	1.05003e-13	35367	2190_55	SomaScan v4
P03951	F11	3529	ENSG00000088926	2160	3_186549139_T_C	3	186549139	T	C								F11	0.3937	0.055481	1.28292e-12	35367	2190_55	SomaScan v4
P03951	F11	3529	ENSG00000088926	2160	3_186661188_G_T	3	186661188	G	T								F11	0.1906	0.021045	1.34586e-19	35368	2190_55	SomaScan v4
P03951	F11	3529	ENSG00000088926	2160	3_186707397_G_A	3	186707397	G	A								F11	0.31	0.009148	1e-199	35368	2190_55	SomaScan v4
P03951	F11	3529	ENSG00000088926	2160	3_186748463_G_A	3	186748463	G	A								F11	-0.0988	0.010319	1.01906e-21	35366	2190_55	SomaScan v4
P03951	F11	3529	ENSG00000088926	2160	3_186875412_G_A	3	186875412	G	A								F11	0.7153	0.101453	1.78197e-12	35363	2190_55	SomaScan v4
P03951	F11	3529	ENSG00000088926	2160	3_186956550_G_T	3	186956550	G	T								F11	0.2411	0.037951	2.11198e-10	35367	2190_55	SomaScan v4
P03951	F11	3529	ENSG00000088926	2160	4_187550302_A_C	4	187550302	A	C								F11	-0.0654	0.011471	1.18899e-08	35326	2190_55	SomaScan v4
P03951	F11	3529	ENSG00000088926	2160	4_187650421_C_A	4	187650421	C	A								F11	-0.3198	0.055461	8.10793e-09	35327	2190_55	SomaScan v4
P03951	F11	3529	ENSG00000088926	2160	4_188271914_A_G	4	188271914	A	G								F11	0.0671	0.011665	8.81191e-09	35315	2190_55	SomaScan v4
P05160	F13B	3534	ENSG00000143278	2165	1_190430133_C_T	1	190430133	C	T								F13B	-0.1439	0.02426	3.00103e-09	35340	5658_64	SomaScan v4
P05160	F13B	3534	ENSG00000143278	2165	1_192438196_A_G	1	192438196	A	G								F13B	-0.0873	0.015392	1.414e-08	35342	5658_64	SomaScan v4
P05160	F13B	3534	ENSG00000143278	2165	1_193991480_G_A	1	193991480	G	A								F13B	0.1779	0.031019	9.74002e-09	35343	5658_64	SomaScan v4
P05160	F13B	3534	ENSG00000143278	2165	1_194113680_G_A	1	194113680	G	A								F13B	0.103	0.018795	4.246e-08	35343	5658_64	SomaScan v4
P05160	F13B	3534	ENSG00000143278	2165	1_194572077_C_A	1	194572077	C	A								F13B	0.3956	0.056224	1.97697e-12	35341	5658_64	SomaScan v4
P05160	F13B	3534	ENSG00000143278	2165	1_195036663_C_T	1	195036663	C	T								F13B	-0.265	0.031512	4.12003e-17	35343	5658_64	SomaScan v4
P05160	F13B	3534	ENSG00000143278	2165	1_195920328_A_G	1	195920328	A	G								F13B	0.245	0.042529	8.37105e-09	35339	5658_64	SomaScan v4
P05160	F13B	3534	ENSG00000143278	2165	1_195973587_A_G	1	195973587	A	G								F13B	0.1574	0.028748	4.36898e-08	35338	5658_64	SomaScan v4
P05160	F13B	3534	ENSG00000143278	2165	1_196026380_G_T	1	196026380	G	T								F13B	-0.1459	0.017784	2.32274e-16	35336	5658_64	SomaScan v4
P05160	F13B	3534	ENSG00000143278	2165	1_198140413_T_C	1	198140413	T	C								F13B	0.2437	0.038255	1.88499e-10	35344	5658_64	SomaScan v4
P05160	F13B	3534	ENSG00000143278	2165	1_198175803_A_G	1	198175803	A	G								F13B	-0.1941	0.035142	3.32698e-08	35344	5658_64	SomaScan v4
P05160	F13B	3534	ENSG00000143278	2165	1_198215709_G_T	1	198215709	G	T								F13B	0.3489	0.050179	3.57437e-12	35345	5658_64	SomaScan v4
P05160	F13B	3534	ENSG00000143278	2165	1_198500385_G_A	1	198500385	G	A								F13B	-0.1398	0.022969	1.15401e-09	35344	5658_64	SomaScan v4
P05160	F13B	3534	ENSG00000143278	2165	1_198711125_G_A	1	198711125	G	A								F13B	0.1168	0.020245	7.95903e-09	35344	5658_64	SomaScan v4
P05160	F13B	3534	ENSG00000143278	2165	1_198916934_C_T	1	198916934	C	T								F13B	-0.3152	0.048827	1.079e-10	35343	5658_64	SomaScan v4
P05160	F13B	3534	ENSG00000143278	2165	1_198999512_G_A	1	198999512	G	A								F13B	-0.2436	0.039439	6.54802e-10	35343	5658_64	SomaScan v4
P05160	F13B	3534	ENSG00000143278	2165	1_199348369_T_C	1	199348369	T	C								F13B	0.2963	0.053788	3.61501e-08	35346	5658_64	SomaScan v4
P05160	F13B	3534	ENSG00000143278	2165	1_201059892_T_C	1	201059892	T	C								F13B	0.2219	0.039369	1.736e-08	35354	5658_64	SomaScan v4
P05160	F13B	3534	ENSG00000143278	2165	1_201356644_G_A	1	201356644	G	A								F13B	0.2235	0.039852	2.044e-08	35356	5658_64	SomaScan v4
P05160	F13B	3534	ENSG00000143278	2165	12_21190899_A_C	12	21190899	A	C								F13B	-0.0658	0.010749	9.26296e-10	35423	5658_64	SomaScan v4
P05160	F13B	3534	ENSG00000143278	2165	14_68846905_G_A	14	68846905	G	A								F13B	-0.0609	0.010923	2.47201e-08	35357	5658_64	SomaScan v4
P05160	F13B	3534	ENSG00000143278	2165	19_39877190_G_A	19	39877190	G	A								F13B	0.6479	0.111176	5.62005e-09	35373	5658_64	SomaScan v4
P05160	F13B	3534	ENSG00000143278	2165	19_40484677_T_C	19	40484677	T	C								F13B	0.6429	0.111176	7.35005e-09	35373	5658_64	SomaScan v4
P05160	F13B	3534	ENSG00000143278	2165	4_154570607_G_A	4	154570607	G	A								F13B	0.0658	0.011226	4.58701e-09	35381	5658_64	SomaScan v4
P05160	F13B	3534	ENSG00000143278	2165	X_110590192_G_A	X	110590192	G	A								F13B	0.0636	0.007415	9.74765e-18	30438	5658_64	SomaScan v4
P00734	F2	3535	ENSG00000180210	2147	11_40314537_A_G	11	40314537	A	G								F2	-0.767	0.130404	4.06004e-09	35364	4157_2	SomaScan v4
P00734	F2	3535	ENSG00000180210	2147	11_42033938_A_T	11	42033938	A	T								F2	-0.9711	0.11967	4.86631e-16	35365	4157_2	SomaScan v4
P00734	F2	3535	ENSG00000180210	2147	11_42363760_T_C	11	42363760	T	C								F2	-0.9991	0.121083	1.56603e-16	35367	4157_2	SomaScan v4
P00734	F2	3535	ENSG00000180210	2147	11_42363760_T_C	11	42363760	T	C								F2	-0.7636	0.114274	2.35396e-11	35367	5316_54	SomaScan v4
P00734	F2	3535	ENSG00000180210	2147	11_44618302_C_T	11	44618302	C	T								F2	0.4377	0.077745	1.80302e-08	35374	4157_2	SomaScan v4
P00734	F2	3535	ENSG00000180210	2147	11_44870973_G_A	11	44870973	G	A								F2	-1.0232	0.121105	2.94171e-17	35372	4157_2	SomaScan v4
P00734	F2	3535	ENSG00000180210	2147	11_44870973_G_A	11	44870973	G	A								F2	-0.7975	0.114254	2.94985e-12	35372	5316_54	SomaScan v4
P00734	F2	3535	ENSG00000180210	2147	11_45489167_G_A	11	45489167	G	A								F2	0.1014	0.016883	1.90099e-09	35374	4157_2	SomaScan v4
P00734	F2	3535	ENSG00000180210	2147	11_45674602_C_T	11	45674602	C	T								F2	0.5896	0.064255	4.47507e-20	35376	4157_2	SomaScan v4
P00734	F2	3535	ENSG00000180210	2147	11_47929801_C_A	11	47929801	C	A								F2	-0.0844	0.008599	9.67832e-23	35373	4157_2	SomaScan v4
P00734	F2	3535	ENSG00000180210	2147	11_47929801_C_A	11	47929801	C	A								F2	-0.0817	0.008106	6.83439e-24	35373	5316_54	SomaScan v4
P00734	F2	3535	ENSG00000180210	2147	11_55455123_C_T	11	55455123	C	T								F2	-0.5142	0.079567	1.03001e-10	35365	4157_2	SomaScan v4
P00734	F2	3535	ENSG00000180210	2147	11_58175725_C_T	11	58175725	C	T								F2	0.5654	0.07439	2.94985e-14	35367	4157_2	SomaScan v4
P00734	F2	3535	ENSG00000180210	2147	11_58175725_C_T	11	58175725	C	T								F2	0.5775	0.07012	1.7832e-16	35367	5316_54	SomaScan v4
P00734	F2	3535	ENSG00000180210	2147	11_60173126_T_A	11	60173126	T	A								F2	0.047	0.008489	3.08297e-08	35376	4157_2	SomaScan v4
P00734	F2	3535	ENSG00000180210	2147	11_60173126_T_A	11	60173126	T	A								F2	0.0462	0.007995	7.52108e-09	35376	5316_54	SomaScan v4
P00734	F2	3535	ENSG00000180210	2147	11_60223529_T_C	11	60223529	T	C								F2	-0.855	0.110876	1.24509e-14	35376	4157_2	SomaScan v4
P00734	F2	3535	ENSG00000180210	2147	11_60223529_T_C	11	60223529	T	C								F2	-0.8126	0.104624	8.04637e-15	35376	5316_54	SomaScan v4
P00734	F2	3535	ENSG00000180210	2147	11_60399046_G_A	11	60399046	G	A								F2	0.3802	0.057927	5.26017e-11	35374	4157_2	SomaScan v4
P00734	F2	3535	ENSG00000180210	2147	11_65359341_C_T	11	65359341	C	T								F2	-0.7573	0.132958	1.228e-08	35362	4157_2	SomaScan v4
P00734	F2	3535	ENSG00000180210	2147	11_65985144_G_A	11	65985144	G	A								F2	-0.7935	0.13495	4.10403e-09	35366	4157_2	SomaScan v4
P00734	F2	3535	ENSG00000180210	2147	11_65985144_G_A	11	65985144	G	A								F2	-0.7112	0.127297	2.311e-08	35366	5316_54	SomaScan v4
P00734	F2	3535	ENSG00000180210	2147	11_67459776_C_A	11	67459776	C	A								F2	-0.7743	0.141359	4.31301e-08	35361	4157_2	SomaScan v4
P00734	F2	3535	ENSG00000180210	2147	2_27508073_T_C	2	27508073	T	C								F2	-0.0699	0.008813	2.15824e-15	35373	4157_2	SomaScan v4
P00734	F2	3535	ENSG00000180210	2147	3_186736391_A_C	3	186736391	A	C								F2	0.1082	0.008721	2.4027e-35	35367	4157_2	SomaScan v4
P00734	F2	3535	ENSG00000180210	2147	4_186254568_T_A	4	186254568	T	A								F2	0.1992	0.00843	1.88799e-123	35393	4157_2	SomaScan v4
P00734	F2	3535	ENSG00000180210	2147	5_175297045_A_G	5	175297045	A	G								F2	-0.2683	0.042922	4.08197e-10	35366	4157_2	SomaScan v4
P00734	F2	3535	ENSG00000180210	2147	5_175382370_C_T	5	175382370	C	T								F2	-0.4365	0.070011	4.52501e-10	35366	4157_2	SomaScan v4
P00734	F2	3535	ENSG00000180210	2147	5_175405531_A_G	5	175405531	A	G								F2	-0.2995	0.042721	2.37301e-12	35364	4157_2	SomaScan v4
P00734	F2	3535	ENSG00000180210	2147	5_175423583_A_G	5	175423583	A	G								F2	-0.4925	0.082879	2.80899e-09	35366	4157_2	SomaScan v4
P00734	F2	3535	ENSG00000180210	2147	5_175537537_A_T	5	175537537	A	T								F2	0.1364	0.024075	1.464e-08	35365	4157_2	SomaScan v4
P00734	F2	3535	ENSG00000180210	2147	5_175605261_G_T	5	175605261	G	T								F2	-0.1317	0.017039	1.07994e-14	35368	4157_2	SomaScan v4
P00734	F2	3535	ENSG00000180210	2147	5_175954052_A_G	5	175954052	A	G								F2	-0.101	0.012082	6.30231e-17	35371	4157_2	SomaScan v4
P00734	F2	3535	ENSG00000180210	2147	5_176071667_T_G	5	176071667	T	G								F2	-0.4653	0.050353	2.44681e-20	35372	4157_2	SomaScan v4
P00734	F2	3535	ENSG00000180210	2147	5_176482790_C_A	5	176482790	C	A								F2	-0.0788	0.00858	4.15719e-20	35373	4157_2	SomaScan v4
P00734	F2	3535	ENSG00000180210	2147	5_176548900_C_T	5	176548900	C	T								F2	-0.4581	0.07744	3.30803e-09	35371	4157_2	SomaScan v4
P00734	F2	3535	ENSG00000180210	2147	5_176608967_G_A	5	176608967	G	A								F2	-0.1876	0.030178	5.08195e-10	35371	4157_2	SomaScan v4
P00734	F2	3535	ENSG00000180210	2147	5_176740301_T_C	5	176740301	T	C								F2	0.0902	0.008942	6.31393e-24	35364	4157_2	SomaScan v4
P00734	F2	3535	ENSG00000180210	2147	5_176908615_C_A	5	176908615	C	A								F2	-0.6727	0.055948	2.6687e-33	35369	4157_2	SomaScan v4
P00734	F2	3535	ENSG00000180210	2147	5_177146736_G_A	5	177146736	G	A								F2	-0.2614	0.04116	2.142e-10	35367	4157_2	SomaScan v4
P00734	F2	3535	ENSG00000180210	2147	5_177174004_G_A	5	177174004	G	A								F2	-0.3369	0.057735	5.37106e-09	35367	4157_2	SomaScan v4
P00734	F2	3535	ENSG00000180210	2147	5_177288113_G_A	5	177288113	G	A								F2	-0.3268	0.059839	4.72498e-08	35368	4157_2	SomaScan v4
P00734	F2	3535	ENSG00000180210	2147	5_177304191_C_T	5	177304191	C	T								F2	-0.2961	0.03391	2.50611e-18	35369	4157_2	SomaScan v4
P00734	F2	3535	ENSG00000180210	2147	5_177332071_C_T	5	177332071	C	T								F2	-0.3207	0.027188	4.1115e-32	35369	4157_2	SomaScan v4
P00734	F2	3535	ENSG00000180210	2147	5_177381663_C_T	5	177381663	C	T								F2	-0.3833	0.042148	9.54113e-20	35367	4157_2	SomaScan v4
P00734	F2	3535	ENSG00000180210	2147	5_177392624_G_A	5	177392624	G	A								F2	-0.4309	0.07859	4.18504e-08	35365	4157_2	SomaScan v4
P00734	F2	3535	ENSG00000180210	2147	5_177406302_T_C	5	177406302	T	C								F2	-0.285	0.009449	7.24436e-200	35360	4157_2	SomaScan v4
P00734	F2	3535	ENSG00000180210	2147	5_177439919_C_T	5	177439919	C	T								F2	-0.1706	0.023569	4.54465e-13	35367	4157_2	SomaScan v4
P00734	F2	3535	ENSG00000180210	2147	5_177507561_C_A	5	177507561	C	A								F2	-0.4054	0.052796	1.60805e-14	35367	4157_2	SomaScan v4
P00734	F2	3535	ENSG00000180210	2147	5_177587965_T_A	5	177587965	T	A								F2	-0.1881	0.030768	9.74294e-10	35365	4157_2	SomaScan v4
P00734	F2	3535	ENSG00000180210	2147	5_177638127_T_C	5	177638127	T	C								F2	-0.7346	0.105201	2.89334e-12	35356	4157_2	SomaScan v4
P00734	F2	3535	ENSG00000180210	2147	5_177698997_C_T	5	177698997	C	T								F2	-0.3701	0.046035	9.01986e-16	35356	4157_2	SomaScan v4
P00734	F2	3535	ENSG00000180210	2147	5_178041941_C_T	5	178041941	C	T								F2	-0.3887	0.048215	7.5145e-16	35361	4157_2	SomaScan v4
P00734	F2	3535	ENSG00000180210	2147	5_178203562_T_C	5	178203562	T	C								F2	-0.0814	0.009239	1.24595e-18	35360	4157_2	SomaScan v4
P00734	F2	3535	ENSG00000180210	2147	5_178302085_T_C	5	178302085	T	C								F2	0.1533	0.022061	3.6779e-12	35361	4157_2	SomaScan v4
P00734	F2	3535	ENSG00000180210	2147	5_178649943_G_A	5	178649943	G	A								F2	-0.2082	0.031906	6.78266e-11	35348	4157_2	SomaScan v4
P00734	F2	3535	ENSG00000180210	2147	5_178726957_C_T	5	178726957	C	T								F2	-0.3162	0.046918	1.59111e-11	35344	4157_2	SomaScan v4
P00734	F2	3535	ENSG00000180210	2147	5_178784146_G_A	5	178784146	G	A								F2	-0.2732	0.04299	2.08502e-10	35343	4157_2	SomaScan v4
P00734	F2	3535	ENSG00000180210	2147	5_179007032_C_A	5	179007032	C	A								F2	-0.4598	0.056975	7.01455e-16	35342	4157_2	SomaScan v4
P00734	F2	3535	ENSG00000180210	2147	5_179172169_C_T	5	179172169	C	T								F2	0.077	0.013661	1.734e-08	35339	4157_2	SomaScan v4
P00734	F2	3535	ENSG00000180210	2147	11_42100888_A_G	11	42100888	A	G								F2	-0.7212	0.112938	1.70498e-10	35364	5316_54	SomaScan v4
P00734	F2	3535	ENSG00000180210	2147	11_45681307_G_A	11	45681307	G	A								F2	0.5698	0.060562	5.03037e-21	35376	5316_54	SomaScan v4
P00734	F2	3535	ENSG00000180210	2147	11_49318718_T_C	11	49318718	T	C								F2	0.1141	0.020424	2.31601e-08	35363	5316_54	SomaScan v4
P00734	F2	3535	ENSG00000180210	2147	11_60256126_C_T	11	60256126	C	T								F2	0.3896	0.052892	1.75792e-13	35376	5316_54	SomaScan v4
P00734	F2	3535	ENSG00000180210	2147	11_61393643_T_C	11	61393643	T	C								F2	0.2607	0.044187	3.63597e-09	35365	5316_54	SomaScan v4
P00734	F2	3535	ENSG00000180210	2147	11_65362175_C_T	11	65362175	C	T								F2	-0.7124	0.125453	1.358e-08	35362	5316_54	SomaScan v4
P00734	F2	3535	ENSG00000180210	2147	9_114321523_C_A	9	114321523	C	A								F2	-0.0794	0.013345	2.683e-09	35361	5316_54	SomaScan v4
P12259	F5	3542	ENSG00000198734	2153	1_166056878_A_G	1	166056878	A	G								F5	0.1998	0.035322	1.54401e-08	35354	4906_35	SomaScan v4
P12259	F5	3542	ENSG00000198734	2153	1_167331772_C_T	1	167331772	C	T								F5	-0.4478	0.065943	1.11609e-11	35357	4906_35	SomaScan v4
P12259	F5	3542	ENSG00000198734	2153	1_167664595_G_A	1	167664595	G	A								F5	-0.2962	0.044974	4.51544e-11	35360	4906_35	SomaScan v4
P12259	F5	3542	ENSG00000198734	2153	1_168292621_T_C	1	168292621	T	C								F5	-0.1516	0.024105	3.19396e-10	35364	4906_35	SomaScan v4
P12259	F5	3542	ENSG00000198734	2153	1_168314975_C_T	1	168314975	C	T								F5	-0.3699	0.044032	4.43915e-17	35358	4906_35	SomaScan v4
P12259	F5	3542	ENSG00000198734	2153	1_168427804_T_C	1	168427804	T	C								F5	-0.063	0.011228	2.01298e-08	35358	4906_35	SomaScan v4
P12259	F5	3542	ENSG00000198734	2153	1_168469658_C_T	1	168469658	C	T								F5	-0.2098	0.038096	3.64603e-08	35359	4906_35	SomaScan v4
P12259	F5	3542	ENSG00000198734	2153	1_168510745_C_T	1	168510745	C	T								F5	-0.2774	0.042846	9.52577e-11	35364	4906_35	SomaScan v4
P12259	F5	3542	ENSG00000198734	2153	1_170596002_A_G	1	170596002	A	G								F5	-0.4038	0.06431	3.408e-10	35360	4906_35	SomaScan v4
P12259	F5	3542	ENSG00000198734	2153	1_170662102_T_C	1	170662102	T	C								F5	-0.1415	0.025198	1.95898e-08	35360	4906_35	SomaScan v4
P12259	F5	3542	ENSG00000198734	2153	1_170802911_A_G	1	170802911	A	G								F5	-0.3334	0.041752	1.40314e-15	35359	4906_35	SomaScan v4
P12259	F5	3542	ENSG00000198734	2153	1_170804868_G_A	1	170804868	G	A								F5	-0.3583	0.054664	5.57828e-11	35359	4906_35	SomaScan v4
P12259	F5	3542	ENSG00000198734	2153	1_170834062_A_G	1	170834062	A	G								F5	-0.5752	0.082566	3.24938e-12	35359	4906_35	SomaScan v4
P12259	F5	3542	ENSG00000198734	2153	1_170990870_T_C	1	170990870	T	C								F5	-0.4268	0.05974	9.04899e-13	35359	4906_35	SomaScan v4
P12259	F5	3542	ENSG00000198734	2153	1_171065183_A_T	1	171065183	A	T								F5	-0.5567	0.0551	5.33212e-24	35352	4906_35	SomaScan v4
P12259	F5	3542	ENSG00000198734	2153	1_171080166_A_G	1	171080166	A	G								F5	-0.2212	0.033913	6.90717e-11	35356	4906_35	SomaScan v4
P12259	F5	3542	ENSG00000198734	2153	1_171107933_A_C	1	171107933	A	C								F5	-0.2952	0.051627	1.078e-08	35361	4906_35	SomaScan v4
P12259	F5	3542	ENSG00000198734	2153	1_171285127_T_C	1	171285127	T	C								F5	0.1661	0.030158	3.63597e-08	35360	4906_35	SomaScan v4
P12259	F5	3542	ENSG00000198734	2153	1_171735157_T_C	1	171735157	T	C								F5	-0.3761	0.062444	1.71199e-09	35365	4906_35	SomaScan v4
P12259	F5	3542	ENSG00000198734	2153	1_172232520_G_A	1	172232520	G	A								F5	-0.501	0.080655	5.243e-10	35353	4906_35	SomaScan v4
P12259	F5	3542	ENSG00000198734	2153	1_172285212_G_A	1	172285212	G	A								F5	-0.4119	0.058983	2.88204e-12	35353	4906_35	SomaScan v4
P12259	F5	3542	ENSG00000198734	2153	1_172465545_C_T	1	172465545	C	T								F5	-0.4813	0.054313	7.88315e-19	35352	4906_35	SomaScan v4
P12259	F5	3542	ENSG00000198734	2153	1_172748273_G_A	1	172748273	G	A								F5	-0.3031	0.041655	3.4261e-13	35352	4906_35	SomaScan v4
P12259	F5	3542	ENSG00000198734	2153	1_172777014_A_T	1	172777014	A	T								F5	-0.5226	0.085202	8.58895e-10	35352	4906_35	SomaScan v4
P12259	F5	3542	ENSG00000198734	2153	1_173182575_T_A	1	173182575	T	A								F5	-0.4401	0.080336	4.29596e-08	35351	4906_35	SomaScan v4
P12259	F5	3542	ENSG00000198734	2153	1_173299625_C_T	1	173299625	C	T								F5	-0.2792	0.04929	1.47499e-08	35350	4906_35	SomaScan v4
P12259	F5	3542	ENSG00000198734	2153	1_174437445_G_A	1	174437445	G	A								F5	-0.3078	0.045135	9.13061e-12	35351	4906_35	SomaScan v4
P12259	F5	3542	ENSG00000198734	2153	1_175073647_T_C	1	175073647	T	C								F5	-0.3321	0.047192	1.9611e-12	35351	4906_35	SomaScan v4
P12259	F5	3542	ENSG00000198734	2153	1_178075175_C_T	1	178075175	C	T								F5	-0.328	0.058482	2.04e-08	35355	4906_35	SomaScan v4
P12259	F5	3542	ENSG00000198734	2153	1_21459575_C_T	1	21459575	C	T								F5	-0.0481	0.008144	3.49897e-09	35374	4906_35	SomaScan v4
P12259	F5	3542	ENSG00000198734	2153	10_19795284_G_A	10	19795284	G	A								F5	-0.0943	0.007935	1.44511e-32	35358	4906_35	SomaScan v4
P12259	F5	3542	ENSG00000198734	2153	10_19971440_G_A	10	19971440	G	A								F5	0.1399	0.008893	9.18544e-56	35360	4906_35	SomaScan v4
P12259	F5	3542	ENSG00000198734	2153	10_20078274_T_G	10	20078274	T	G								F5	-0.0498	0.00896	2.72898e-08	35363	4906_35	SomaScan v4
P00451	F8	3546	ENSG00000185010	2157	11_126435600_G_A	11	126435600	G	A								F8	0.1871	0.020925	3.83972e-19	35365	13499_30	SomaScan v4
P00451	F8	3546	ENSG00000185010	2157	12_101190253_T_C	12	101190253	T	C								F8	0.4028	0.059556	1.34803e-11	35356	13499_30	SomaScan v4
P00451	F8	3546	ENSG00000185010	2157	12_102642651_A_T	12	102642651	A	T								F8	0.5233	0.066041	2.30197e-15	35359	13499_30	SomaScan v4
P00451	F8	3546	ENSG00000185010	2157	12_102700466_A_G	12	102700466	A	G								F8	0.459	0.067046	7.59277e-12	35357	13499_30	SomaScan v4
P00451	F8	3546	ENSG00000185010	2157	12_102903066_A_G	12	102903066	A	G								F8	0.5247	0.066806	4.02624e-15	35359	13499_30	SomaScan v4
P00451	F8	3546	ENSG00000185010	2157	12_103535806_C_T	12	103535806	C	T								F8	0.1027	0.014786	3.76444e-12	35361	13499_30	SomaScan v4
P00451	F8	3546	ENSG00000185010	2157	12_103625433_A_G	12	103625433	A	G								F8	-0.0644	0.010645	1.45201e-09	35364	13499_30	SomaScan v4
P00451	F8	3546	ENSG00000185010	2157	12_103679168_G_A	12	103679168	G	A								F8	0.7508	0.085521	1.64702e-18	35357	13499_30	SomaScan v4
P00451	F8	3546	ENSG00000185010	2157	12_103681756_G_T	12	103681756	G	T								F8	0.7008	0.065248	6.56296e-27	35357	13499_30	SomaScan v4
P00451	F8	3546	ENSG00000185010	2157	12_103756096_G_A	12	103756096	G	A								F8	0.0731	0.008729	5.5552e-17	35355	13499_30	SomaScan v4
P00451	F8	3546	ENSG00000185010	2157	12_5336221_C_T	12	5336221	C	T								F8	-0.5384	0.091653	4.246e-09	35376	13499_30	SomaScan v4
P00451	F8	3546	ENSG00000185010	2157	12_5698985_C_T	12	5698985	C	T								F8	-0.4993	0.062145	9.40589e-16	35377	13499_30	SomaScan v4
P00451	F8	3546	ENSG00000185010	2157	12_5924484_G_A	12	5924484	G	A								F8	-0.5058	0.088774	1.21501e-08	35376	13499_30	SomaScan v4
P00451	F8	3546	ENSG00000185010	2157	12_5950553_A_G	12	5950553	A	G								F8	0.0558	0.009851	1.47299e-08	35377	13499_30	SomaScan v4
P00451	F8	3546	ENSG00000185010	2157	12_6016251_T_G	12	6016251	T	G								F8	-0.6321	0.073576	8.60994e-18	35370	13499_30	SomaScan v4
P00451	F8	3546	ENSG00000185010	2157	12_6048228_T_C	12	6048228	T	C								F8	0.1282	0.00832	1.43913e-53	35375	13499_30	SomaScan v4
P00451	F8	3546	ENSG00000185010	2157	12_6352609_T_C	12	6352609	T	C								F8	-0.4707	0.065072	4.70652e-13	35365	13499_30	SomaScan v4
P00451	F8	3546	ENSG00000185010	2157	12_6385869_C_A	12	6385869	C	A								F8	-0.3345	0.054455	8.11409e-10	35374	13499_30	SomaScan v4
P00451	F8	3546	ENSG00000185010	2157	12_6401432_G_A	12	6401432	G	A								F8	-0.6455	0.082671	5.80631e-15	35372	13499_30	SomaScan v4
P00451	F8	3546	ENSG00000185010	2157	12_6487711_C_A	12	6487711	C	A								F8	-0.447	0.068865	8.52904e-11	35387	13499_30	SomaScan v4
P00451	F8	3546	ENSG00000185010	2157	17_7166093_G_A	17	7166093	G	A								F8	0.3379	0.047826	1.60398e-12	35364	13499_30	SomaScan v4
P00451	F8	3546	ENSG00000185010	2157	19_48750260_G_A	19	48750260	G	A								F8	0.2882	0.050427	1.096e-08	35370	13499_30	SomaScan v4
P00451	F8	3546	ENSG00000185010	2157	19_7766742_G_A	19	7766742	G	A								F8	-0.056	0.009015	5.23094e-10	35368	13499_30	SomaScan v4
P00451	F8	3546	ENSG00000185010	2157	2_62375785_T_C	2	62375785	T	C								F8	0.0582	0.010138	9.438e-09	35343	13499_30	SomaScan v4
P00451	F8	3546	ENSG00000185010	2157	3_52484704_T_G	3	52484704	T	G								F8	0.3082	0.050867	1.37e-09	35344	13499_30	SomaScan v4
P00451	F8	3546	ENSG00000185010	2157	5_72801524_T_C	5	72801524	T	C								F8	0.0484	0.008132	2.64899e-09	35349	13499_30	SomaScan v4
P00451	F8	3546	ENSG00000185010	2157	6_147310065_A_G	6	147310065	A	G								F8	0.0479	0.008192	4.99505e-09	35347	13499_30	SomaScan v4
P00451	F8	3546	ENSG00000185010	2157	9_131267894_T_A	9	131267894	T	A								F8	0.3757	0.052858	1.18005e-12	35366	13499_30	SomaScan v4
P00451	F8	3546	ENSG00000185010	2157	9_131338456_T_G	9	131338456	T	G								F8	0.0849	0.014194	2.21498e-09	35366	13499_30	SomaScan v4
P00451	F8	3546	ENSG00000185010	2157	9_131914815_T_C	9	131914815	T	C								F8	-0.0685	0.011658	4.20504e-09	35366	13499_30	SomaScan v4
P00451	F8	3546	ENSG00000185010	2157	9_132001380_G_A	9	132001380	G	A								F8	0.3997	0.055014	3.71792e-13	35366	13499_30	SomaScan v4
P00451	F8	3546	ENSG00000185010	2157	9_132075806_G_A	9	132075806	G	A								F8	0.5147	0.074408	4.60257e-12	35365	13499_30	SomaScan v4
P00451	F8	3546	ENSG00000185010	2157	9_132133587_A_G	9	132133587	A	G								F8	-0.0608	0.0095	1.55099e-10	35363	13499_30	SomaScan v4
P00451	F8	3546	ENSG00000185010	2157	9_132281351_C_T	9	132281351	C	T								F8	0.304	0.041538	2.50669e-13	35362	13499_30	SomaScan v4
P00451	F8	3546	ENSG00000185010	2157	9_132401613_A_G	9	132401613	A	G								F8	0.1974	0.030438	8.85116e-11	35366	13499_30	SomaScan v4
P00451	F8	3546	ENSG00000185010	2157	9_132498450_G_A	9	132498450	G	A								F8	0.3675	0.042478	5.08511e-18	35366	13499_30	SomaScan v4
P00451	F8	3546	ENSG00000185010	2157	9_132525266_C_T	9	132525266	C	T								F8	0.1694	0.024338	3.39313e-12	35366	13499_30	SomaScan v4
P00451	F8	3546	ENSG00000185010	2157	9_132642278_C_T	9	132642278	C	T								F8	-0.1327	0.021545	7.30802e-10	35367	13499_30	SomaScan v4
P00451	F8	3546	ENSG00000185010	2157	9_132684122_C_T	9	132684122	C	T								F8	0.5284	0.070355	5.89251e-14	35366	13499_30	SomaScan v4
P00451	F8	3546	ENSG00000185010	2157	9_132690920_T_C	9	132690920	T	C								F8	0.4852	0.069697	3.36512e-12	35366	13499_30	SomaScan v4
P00451	F8	3546	ENSG00000185010	2157	9_132802874_G_A	9	132802874	G	A								F8	0.4502	0.065724	7.39435e-12	35366	13499_30	SomaScan v4
P00451	F8	3546	ENSG00000185010	2157	9_132954907_C_T	9	132954907	C	T								F8	0.356	0.045462	4.84842e-15	35367	13499_30	SomaScan v4
P00451	F8	3546	ENSG00000185010	2157	9_133000410_A_G	9	133000410	A	G								F8	0.4789	0.073391	6.78578e-11	35360	13499_30	SomaScan v4
P00451	F8	3546	ENSG00000185010	2157	9_133133761_G_A	9	133133761	G	A								F8	0.3853	0.047972	9.61391e-16	35364	13499_30	SomaScan v4
P00451	F8	3546	ENSG00000185010	2157	9_133157586_G_A	9	133157586	G	A								F8	0.3726	0.055304	1.61399e-11	35362	13499_30	SomaScan v4
P00451	F8	3546	ENSG00000185010	2157	9_133158977_G_A	9	133158977	G	A								F8	0.2197	0.028093	5.26744e-15	35362	13499_30	SomaScan v4
P00451	F8	3546	ENSG00000185010	2157	9_133163943_G_A	9	133163943	G	A								F8	0.3225	0.026	2.48714e-35	35360	13499_30	SomaScan v4
P00451	F8	3546	ENSG00000185010	2157	9_133189536_C_T	9	133189536	C	T								F8	0.4404	0.037639	1.26386e-31	35362	13499_30	SomaScan v4
P00451	F8	3546	ENSG00000185010	2157	9_133198558_C_T	9	133198558	C	T								F8	0.3871	0.052086	1.07004e-13	35362	13499_30	SomaScan v4
P00451	F8	3546	ENSG00000185010	2157	9_133230176_A_C	9	133230176	A	C								F8	0.4495	0.041923	8.01309e-27	35359	13499_30	SomaScan v4
P00451	F8	3546	ENSG00000185010	2157	9_133253171_T_C	9	133253171	T	C								F8	0.5181	0.016681	1e-199	35364	13499_30	SomaScan v4
P00451	F8	3546	ENSG00000185010	2157	9_133356665_C_T	9	133356665	C	T								F8	-0.1524	0.02378	1.467e-10	35365	13499_30	SomaScan v4
P00451	F8	3546	ENSG00000185010	2157	9_133375618_C_T	9	133375618	C	T								F8	0.4074	0.048715	6.11646e-17	35366	13499_30	SomaScan v4
P00451	F8	3546	ENSG00000185010	2157	9_133408695_C_A	9	133408695	C	A								F8	0.6015	0.098972	1.22101e-09	35366	13499_30	SomaScan v4
P00451	F8	3546	ENSG00000185010	2157	9_133455096_C_T	9	133455096	C	T								F8	-0.2269	0.040051	1.46801e-08	35366	13499_30	SomaScan v4
P00451	F8	3546	ENSG00000185010	2157	9_133511283_C_T	9	133511283	C	T								F8	0.2449	0.029862	2.38506e-16	35354	13499_30	SomaScan v4
P00451	F8	3546	ENSG00000185010	2157	9_133576154_A_T	9	133576154	A	T								F8	0.2401	0.040952	4.54601e-09	35358	13499_30	SomaScan v4
P00451	F8	3546	ENSG00000185010	2157	9_133656532_G_A	9	133656532	G	A								F8	0.395	0.062698	2.97502e-10	35363	13499_30	SomaScan v4
P00451	F8	3546	ENSG00000185010	2157	9_133721153_C_T	9	133721153	C	T								F8	0.3739	0.043277	5.63248e-18	35365	13499_30	SomaScan v4
P00451	F8	3546	ENSG00000185010	2157	9_133724603_C_T	9	133724603	C	T								F8	-0.1162	0.020658	1.85699e-08	35365	13499_30	SomaScan v4
P00451	F8	3546	ENSG00000185010	2157	9_133799332_C_T	9	133799332	C	T								F8	0.271	0.029796	9.43844e-20	35366	13499_30	SomaScan v4
P00451	F8	3546	ENSG00000185010	2157	9_133829389_C_T	9	133829389	C	T								F8	0.1881	0.030661	8.52806e-10	35366	13499_30	SomaScan v4
P00451	F8	3546	ENSG00000185010	2157	9_133839595_G_A	9	133839595	G	A								F8	0.3695	0.048529	2.65583e-14	35366	13499_30	SomaScan v4
P00451	F8	3546	ENSG00000185010	2157	9_133860163_G_A	9	133860163	G	A								F8	0.166	0.028185	3.86803e-09	35365	13499_30	SomaScan v4
P00451	F8	3546	ENSG00000185010	2157	9_133929054_G_T	9	133929054	G	T								F8	0.1752	0.030048	5.52205e-09	35363	13499_30	SomaScan v4
P00451	F8	3546	ENSG00000185010	2157	9_133970050_G_A	9	133970050	G	A								F8	0.2881	0.038359	5.88302e-14	35359	13499_30	SomaScan v4
P00451	F8	3546	ENSG00000185010	2157	9_134215558_G_T	9	134215558	G	T								F8	0.1751	0.028889	1.35201e-09	35366	13499_30	SomaScan v4
P00451	F8	3546	ENSG00000185010	2157	9_134523350_C_T	9	134523350	C	T								F8	0.418	0.074354	1.88999e-08	35333	13499_30	SomaScan v4
P00451	F8	3546	ENSG00000185010	2157	9_134525430_A_G	9	134525430	A	G								F8	0.3344	0.046126	4.1783e-13	35336	13499_30	SomaScan v4
P00451	F8	3546	ENSG00000185010	2157	9_135611570_C_T	9	135611570	C	T								F8	0.0708	0.012479	1.40001e-08	35294	13499_30	SomaScan v4
P00740	F9	3551	ENSG00000101981	2158	7_73559524_C_A	7	73559524	C	A								F9	-0.0528	0.008922	3.25897e-09	35354	5307_12	SomaScan v4
P00740	F9	3551	ENSG00000101981	2158	7_73559524_C_A	7	73559524	C	A								F9	-0.0528	0.008922	3.25897e-09	35354	4876_32	SomaScan v4
Q6GMR7	FAAH2	26440	ENSG00000165591	158584	1_196998224_G_A	1	196998224	G	A								FAAH2	0.1944	0.02269	1.05512e-17	35338	8396_42	SomaScan v4
P07148	FABP1	3555	ENSG00000163586	2168	1_196695521_C_T	1	196695521	C	T								FABP1	-0.113	0.008212	4.44734e-43	35329	11516_7	SomaScan v4
P07148	FABP1	3555	ENSG00000163586	2168	3_165761011_C_T	3	165761011	C	T								FABP1	0.1161	0.008677	7.92684e-41	35330	11516_7	SomaScan v4
A6NFH5	FABP12	34524	ENSG00000197416	646486	1_196695521_C_T	1	196695521	C	T								FABP12	-0.1371	0.007978	3.41271e-66	35338	18888_37	SomaScan v4
A6NFH5	FABP12	34524	ENSG00000197416	646486	1_196813906_A_C	1	196813906	A	C								FABP12	-0.0583	0.010052	6.62995e-09	35337	18888_37	SomaScan v4
A6NFH5	FABP12	34524	ENSG00000197416	646486	14_100710432_G_A	14	100710432	G	A								FABP12	-0.0481	0.00856	1.92101e-08	35380	18888_37	SomaScan v4
A6NFH5	FABP12	34524	ENSG00000197416	646486	3_165787389_A_G	3	165787389	A	G								FABP12	-0.053	0.007985	3.19007e-11	35338	18888_37	SomaScan v4
P12104	FABP2	3556	ENSG00000145384	2169	1_196740093_A_T	1	196740093	A	T								FABP2	-0.0503	0.007658	5.09096e-11	35339	15385_116	SomaScan v4
P12104	FABP2	3556	ENSG00000145384	2169	11_252851_A_G	11	252851	A	G								FABP2	0.0499	0.008213	1.23401e-09	35352	15385_116	SomaScan v4
P05413	FABP3	3557	ENSG00000121769	2170	16_53767042_T_C	16	53767042	T	C								FABP3	0.0654	0.008335	4.2776e-15	35366	5437_63	SomaScan v4
P05413	FABP3	3557	ENSG00000121769	2170	3_12350084_G_A	3	12350084	G	A								FABP3	0.1054	0.012759	1.44911e-16	35368	5437_63	SomaScan v4
P05413	FABP3	3557	ENSG00000121769	2170	3_190958504_G_A	3	190958504	G	A								FABP3	0.1554	0.027995	2.83903e-08	35376	5437_63	SomaScan v4
P05413	FABP3	3557	ENSG00000121769	2170	6_127203253_C_A	6	127203253	C	A								FABP3	-0.0826	0.014524	1.29199e-08	35356	5437_63	SomaScan v4
P05413	FABP3	3557	ENSG00000121769	2170	8_81486344_A_G	8	81486344	A	G								FABP3	-0.1213	0.01144	2.88602e-26	35349	5437_63	SomaScan v4
P15090	FABP4	3559	ENSG00000170323	2167	16_53767042_T_C	16	53767042	T	C								FABP4	0.0657	0.008383	4.60151e-15	35366	15386_7	SomaScan v4
P15090	FABP4	3559	ENSG00000170323	2167	3_12350084_G_A	3	12350084	G	A								FABP4	0.1159	0.01284	1.77787e-19	35368	15386_7	SomaScan v4
P15090	FABP4	3559	ENSG00000170323	2167	6_127118902_T_C	6	127118902	T	C								FABP4	-0.0873	0.015696	2.66999e-08	35356	15386_7	SomaScan v4
Q01469	FABP5	3560	ENSG00000164687	2171	1_196695521_C_T	1	196695521	C	T								FABP5	-0.0501	0.00798	3.43099e-10	35338	4985_11	SomaScan v4
Q13158	FADD	3573	ENSG00000168040	8772	12_42802980_T_C	12	42802980	T	C								FADD	-0.1035	0.017513	3.42302e-09	35361	16593_3	SomaScan v4
Q13158	FADD	3573	ENSG00000168040	8772	13_41746691_T_A	13	41746691	T	A								FADD	-0.0523	0.009504	3.73603e-08	35360	16593_3	SomaScan v4
Q13158	FADD	3573	ENSG00000168040	8772	13_42500089_A_G	13	42500089	A	G								FADD	-0.0563	0.008874	2.23398e-10	35361	16593_3	SomaScan v4
Q13158	FADD	3573	ENSG00000168040	8772	13_43192445_C_T	13	43192445	C	T								FADD	-0.144	0.019289	8.31381e-14	35359	16593_3	SomaScan v4
Q13158	FADD	3573	ENSG00000168040	8772	13_43392246_A_G	13	43392246	A	G								FADD	-0.3489	0.046917	1.033e-13	35363	16593_3	SomaScan v4
Q13158	FADD	3573	ENSG00000168040	8772	13_43648635_A_C	13	43648635	A	C								FADD	-0.0994	0.017685	1.90401e-08	35369	16593_3	SomaScan v4
Q13158	FADD	3573	ENSG00000168040	8772	13_43663716_G_T	13	43663716	G	T								FADD	-0.6042	0.097385	5.49604e-10	35365	16593_3	SomaScan v4
Q13158	FADD	3573	ENSG00000168040	8772	13_43665856_T_C	13	43665856	T	C								FADD	-0.1325	0.019873	2.60196e-11	35370	16593_3	SomaScan v4
Q13158	FADD	3573	ENSG00000168040	8772	13_43674676_G_A	13	43674676	G	A								FADD	-0.2349	0.033791	3.6116e-12	35370	16593_3	SomaScan v4
Q13158	FADD	3573	ENSG00000168040	8772	13_44125041_G_A	13	44125041	G	A								FADD	0.179	0.028329	2.63797e-10	35366	16593_3	SomaScan v4
Q13158	FADD	3573	ENSG00000168040	8772	13_44277559_G_A	13	44277559	G	A								FADD	0.2066	0.031389	4.64729e-11	35364	16593_3	SomaScan v4
Q13158	FADD	3573	ENSG00000168040	8772	13_44426043_A_T	13	44426043	A	T								FADD	0.2301	0.041047	2.073e-08	35363	16593_3	SomaScan v4
Q13158	FADD	3573	ENSG00000168040	8772	13_44612942_C_T	13	44612942	C	T								FADD	-0.2883	0.040053	6.10942e-13	35362	16593_3	SomaScan v4
Q13158	FADD	3573	ENSG00000168040	8772	13_44828159_C_T	13	44828159	C	T								FADD	-0.2262	0.040251	1.91201e-08	35360	16593_3	SomaScan v4
Q13158	FADD	3573	ENSG00000168040	8772	13_44887559_G_A	13	44887559	G	A								FADD	-0.5126	0.085383	1.93099e-09	35360	16593_3	SomaScan v4
Q13158	FADD	3573	ENSG00000168040	8772	13_44888452_G_A	13	44888452	G	A								FADD	-0.2503	0.033049	3.63329e-14	35360	16593_3	SomaScan v4
Q13158	FADD	3573	ENSG00000168040	8772	13_44897551_C_T	13	44897551	C	T								FADD	0.3744	0.063492	3.70604e-09	35360	16593_3	SomaScan v4
Q13158	FADD	3573	ENSG00000168040	8772	13_44964769_C_T	13	44964769	C	T								FADD	-0.158	0.021418	1.61994e-13	35360	16593_3	SomaScan v4
Q13158	FADD	3573	ENSG00000168040	8772	13_45080878_G_A	13	45080878	G	A								FADD	-0.3212	0.038548	7.91589e-17	35359	16593_3	SomaScan v4
Q13158	FADD	3573	ENSG00000168040	8772	13_45095279_G_A	13	45095279	G	A								FADD	-0.3976	0.046927	2.39718e-17	35359	16593_3	SomaScan v4
Q13158	FADD	3573	ENSG00000168040	8772	13_45133793_C_A	13	45133793	C	A								FADD	0.2172	0.026784	5.08745e-16	35359	16593_3	SomaScan v4
Q13158	FADD	3573	ENSG00000168040	8772	13_45178938_G_A	13	45178938	G	A								FADD	-0.4513	0.074614	1.46201e-09	35359	16593_3	SomaScan v4
Q13158	FADD	3573	ENSG00000168040	8772	13_45653806_G_T	13	45653806	G	T								FADD	-0.6216	0.093784	3.4033e-11	35358	16593_3	SomaScan v4
Q13158	FADD	3573	ENSG00000168040	8772	13_45688037_C_T	13	45688037	C	T								FADD	-0.3844	0.059539	1.073e-10	35357	16593_3	SomaScan v4
Q13158	FADD	3573	ENSG00000168040	8772	13_45725915_G_A	13	45725915	G	A								FADD	-0.0765	0.008247	1.75914e-20	35356	16593_3	SomaScan v4
Q13158	FADD	3573	ENSG00000168040	8772	13_45753354_C_T	13	45753354	C	T								FADD	-0.4164	0.056606	1.89322e-13	35357	16593_3	SomaScan v4
Q13158	FADD	3573	ENSG00000168040	8772	13_45922605_A_G	13	45922605	A	G								FADD	-0.1281	0.011204	2.85891e-30	35356	16593_3	SomaScan v4
Q13158	FADD	3573	ENSG00000168040	8772	13_45928106_A_G	13	45928106	A	G								FADD	-0.283	0.008785	1e-199	35356	16593_3	SomaScan v4
Q13158	FADD	3573	ENSG00000168040	8772	13_46125120_C_T	13	46125120	C	T								FADD	-0.3032	0.053207	1.20901e-08	35358	16593_3	SomaScan v4
Q13158	FADD	3573	ENSG00000168040	8772	13_46132807_C_T	13	46132807	C	T								FADD	-0.4863	0.033187	1.28499e-48	35358	16593_3	SomaScan v4
Q13158	FADD	3573	ENSG00000168040	8772	13_46148937_C_T	13	46148937	C	T								FADD	-0.1407	0.019093	1.71791e-13	35358	16593_3	SomaScan v4
Q13158	FADD	3573	ENSG00000168040	8772	13_46166591_C_T	13	46166591	C	T								FADD	0.2794	0.042003	2.89201e-11	35357	16593_3	SomaScan v4
Q13158	FADD	3573	ENSG00000168040	8772	13_46221457_C_A	13	46221457	C	A								FADD	-0.2917	0.047609	8.95901e-10	35361	16593_3	SomaScan v4
Q13158	FADD	3573	ENSG00000168040	8772	13_46260342_A_G	13	46260342	A	G								FADD	-0.2496	0.035846	3.32813e-12	35361	16593_3	SomaScan v4
Q13158	FADD	3573	ENSG00000168040	8772	13_46339373_C_T	13	46339373	C	T								FADD	-0.1816	0.027886	7.40287e-11	35360	16593_3	SomaScan v4
Q13158	FADD	3573	ENSG00000168040	8772	13_46371183_A_G	13	46371183	A	G								FADD	0.2195	0.03003	2.68225e-13	35360	16593_3	SomaScan v4
Q13158	FADD	3573	ENSG00000168040	8772	13_46375511_C_A	13	46375511	C	A								FADD	-0.4699	0.082738	1.35201e-08	35357	16593_3	SomaScan v4
Q13158	FADD	3573	ENSG00000168040	8772	13_46390605_T_C	13	46390605	T	C								FADD	-0.41	0.056442	3.75491e-13	35360	16593_3	SomaScan v4
Q13158	FADD	3573	ENSG00000168040	8772	13_46398458_C_T	13	46398458	C	T								FADD	-0.2556	0.03084	1.15292e-16	35360	16593_3	SomaScan v4
Q13158	FADD	3573	ENSG00000168040	8772	13_46421284_C_T	13	46421284	C	T								FADD	-0.3964	0.068302	6.48799e-09	35360	16593_3	SomaScan v4
Q13158	FADD	3573	ENSG00000168040	8772	13_46492271_G_A	13	46492271	G	A								FADD	0.2031	0.036239	2.08901e-08	35361	16593_3	SomaScan v4
Q13158	FADD	3573	ENSG00000168040	8772	13_46691344_T_C	13	46691344	T	C								FADD	-0.1579	0.0279	1.51799e-08	35364	16593_3	SomaScan v4
Q13158	FADD	3573	ENSG00000168040	8772	13_46747683_T_G	13	46747683	T	G								FADD	0.1081	0.016705	9.71628e-11	35361	16593_3	SomaScan v4
Q13158	FADD	3573	ENSG00000168040	8772	13_46800342_G_A	13	46800342	G	A								FADD	-0.3571	0.064748	3.48401e-08	35361	16593_3	SomaScan v4
Q13158	FADD	3573	ENSG00000168040	8772	13_46895833_G_T	13	46895833	G	T								FADD	-0.1155	0.0203	1.274e-08	35367	16593_3	SomaScan v4
Q13158	FADD	3573	ENSG00000168040	8772	13_47029825_A_G	13	47029825	A	G								FADD	0.097	0.015162	1.57801e-10	35366	16593_3	SomaScan v4
Q13158	FADD	3573	ENSG00000168040	8772	13_47056584_G_A	13	47056584	G	A								FADD	-0.2498	0.03446	4.19759e-13	35367	16593_3	SomaScan v4
Q13158	FADD	3573	ENSG00000168040	8772	13_47086353_T_C	13	47086353	T	C								FADD	-0.2551	0.041568	8.41395e-10	35367	16593_3	SomaScan v4
Q13158	FADD	3573	ENSG00000168040	8772	13_47815384_C_T	13	47815384	C	T								FADD	-0.1399	0.020844	1.92398e-11	35366	16593_3	SomaScan v4
Q13158	FADD	3573	ENSG00000168040	8772	13_48136996_A_T	13	48136996	A	T								FADD	0.2212	0.038653	1.048e-08	35365	16593_3	SomaScan v4
Q13158	FADD	3573	ENSG00000168040	8772	13_48414613_T_C	13	48414613	T	C								FADD	0.1584	0.028517	2.78202e-08	35365	16593_3	SomaScan v4
Q13158	FADD	3573	ENSG00000168040	8772	13_48736022_G_A	13	48736022	G	A								FADD	-0.171	0.030191	1.47999e-08	35363	16593_3	SomaScan v4
Q13158	FADD	3573	ENSG00000168040	8772	13_49020386_G_A	13	49020386	G	A								FADD	0.4118	0.066111	4.69699e-10	35363	16593_3	SomaScan v4
Q13158	FADD	3573	ENSG00000168040	8772	13_49283393_A_G	13	49283393	A	G								FADD	-0.2732	0.044694	9.80099e-10	35364	16593_3	SomaScan v4
Q13158	FADD	3573	ENSG00000168040	8772	13_51014204_A_G	13	51014204	A	G								FADD	0.0677	0.011817	1.01e-08	35364	16593_3	SomaScan v4
Q13158	FADD	3573	ENSG00000168040	8772	13_53088362_G_T	13	53088362	G	T								FADD	-0.1205	0.021358	1.68202e-08	35357	16593_3	SomaScan v4
Q13158	FADD	3573	ENSG00000168040	8772	13_54843928_T_G	13	54843928	T	G								FADD	-0.1548	0.027672	2.21702e-08	35349	16593_3	SomaScan v4
Q13158	FADD	3573	ENSG00000168040	8772	16_56961324_C_A	16	56961324	C	A								FADD	-0.0471	0.007987	3.69999e-09	35369	16593_3	SomaScan v4
Q13158	FADD	3573	ENSG00000168040	8772	2_27616502_T_C	2	27616502	T	C								FADD	0.0609	0.009495	1.41899e-10	35373	16593_3	SomaScan v4
Q96CS3	FAF2	24666	ENSG00000113194	23197	10_54640648_T_G	10	54640648	T	G								FAF2	0.1438	0.026224	4.171e-08	35356	9738_7	SomaScan v4
Q96CS3	FAF2	24666	ENSG00000113194	23197	11_65159251_G_A	11	65159251	G	A								FAF2	-0.0896	0.009176	1.59588e-22	35363	9738_7	SomaScan v4
Q96CS3	FAF2	24666	ENSG00000113194	23197	17_5801617_A_T	17	5801617	A	T								FAF2	-0.2807	0.050184	2.227e-08	35378	9738_7	SomaScan v4
Q96CS3	FAF2	24666	ENSG00000113194	23197	3_56815721_T_C	3	56815721	T	C								FAF2	0.0519	0.008165	2.069e-10	35356	9738_7	SomaScan v4
P16930	FAH	3579	ENSG00000103876	2184	15_70969610_C_T	15	70969610	C	T								FAH	-0.4872	0.089307	4.88799e-08	35368	11424_4	SomaScan v4
P16930	FAH	3579	ENSG00000103876	2184	15_71054380_A_G	15	71054380	A	G								FAH	-0.6117	0.099523	7.92994e-10	35369	11424_4	SomaScan v4
P16930	FAH	3579	ENSG00000103876	2184	15_71286795_C_T	15	71286795	C	T								FAH	-0.5355	0.092237	6.41106e-09	35371	11424_4	SomaScan v4
P16930	FAH	3579	ENSG00000103876	2184	15_73631292_T_C	15	73631292	T	C								FAH	-0.2997	0.054822	4.583e-08	35350	11424_4	SomaScan v4
P16930	FAH	3579	ENSG00000103876	2184	15_73679431_G_A	15	73679431	G	A								FAH	-0.62	0.070263	1.1051e-18	35350	11424_4	SomaScan v4
P16930	FAH	3579	ENSG00000103876	2184	15_73825527_G_A	15	73825527	G	A								FAH	-0.6642	0.115613	9.19009e-09	35350	11424_4	SomaScan v4
P16930	FAH	3579	ENSG00000103876	2184	15_74048537_G_A	15	74048537	G	A								FAH	-0.4756	0.070149	1.2031e-11	35350	11424_4	SomaScan v4
P16930	FAH	3579	ENSG00000103876	2184	15_74211143_G_A	15	74211143	G	A								FAH	-0.6211	0.084723	2.28507e-13	35351	11424_4	SomaScan v4
P16930	FAH	3579	ENSG00000103876	2184	15_76015463_A_G	15	76015463	A	G								FAH	-0.437	0.062913	3.75578e-12	35352	11424_4	SomaScan v4
P16930	FAH	3579	ENSG00000103876	2184	15_76063954_C_A	15	76063954	C	A								FAH	-0.6387	0.092721	5.64157e-12	35352	11424_4	SomaScan v4
P16930	FAH	3579	ENSG00000103876	2184	15_76430049_C_T	15	76430049	C	T								FAH	-0.6475	0.091652	1.60916e-12	35353	11424_4	SomaScan v4
P16930	FAH	3579	ENSG00000103876	2184	15_76733402_A_G	15	76733402	A	G								FAH	-0.4431	0.06869	1.11301e-10	35353	11424_4	SomaScan v4
P16930	FAH	3579	ENSG00000103876	2184	15_77833671_G_A	15	77833671	G	A								FAH	-0.4332	0.048364	3.3358e-19	35352	11424_4	SomaScan v4
P16930	FAH	3579	ENSG00000103876	2184	15_77891319_G_A	15	77891319	G	A								FAH	-0.2778	0.045466	9.95795e-10	35352	11424_4	SomaScan v4
P16930	FAH	3579	ENSG00000103876	2184	15_78624000_G_A	15	78624000	G	A								FAH	-0.6677	0.107434	5.13405e-10	35353	11424_4	SomaScan v4
P16930	FAH	3579	ENSG00000103876	2184	15_78777501_T_C	15	78777501	T	C								FAH	-0.9971	0.071509	3.43795e-44	35352	11424_4	SomaScan v4
P16930	FAH	3579	ENSG00000103876	2184	15_79003271_T_C	15	79003271	T	C								FAH	-1.2947	0.079915	4.9705e-59	35346	11424_4	SomaScan v4
P16930	FAH	3579	ENSG00000103876	2184	15_79135231_C_A	15	79135231	C	A								FAH	-0.6291	0.077339	4.14095e-16	35349	11424_4	SomaScan v4
P16930	FAH	3579	ENSG00000103876	2184	15_79144747_A_G	15	79144747	A	G								FAH	-0.428	0.032977	1.61808e-38	35349	11424_4	SomaScan v4
P16930	FAH	3579	ENSG00000103876	2184	15_81231967_G_T	15	81231967	G	T								FAH	-0.5565	0.079176	2.08593e-12	35353	11424_4	SomaScan v4
P16930	FAH	3579	ENSG00000103876	2184	15_81304311_A_C	15	81304311	A	C								FAH	-0.397	0.069791	1.28201e-08	35352	11424_4	SomaScan v4
P16930	FAH	3579	ENSG00000103876	2184	15_81306892_C_T	15	81306892	C	T								FAH	-0.7758	0.117642	4.26481e-11	35353	11424_4	SomaScan v4
P16930	FAH	3579	ENSG00000103876	2184	15_81308422_C_T	15	81308422	C	T								FAH	-0.1371	0.021342	1.32898e-10	35353	11424_4	SomaScan v4
P16930	FAH	3579	ENSG00000103876	2184	15_81340812_A_G	15	81340812	A	G								FAH	-0.6772	0.101013	2.02722e-11	35347	11424_4	SomaScan v4
P16930	FAH	3579	ENSG00000103876	2184	15_81399868_T_C	15	81399868	T	C								FAH	-0.5495	0.060471	1.01789e-19	35350	11424_4	SomaScan v4
P16930	FAH	3579	ENSG00000103876	2184	15_81526444_C_T	15	81526444	C	T								FAH	-0.6382	0.10459	1.048e-09	35354	11424_4	SomaScan v4
P16930	FAH	3579	ENSG00000103876	2184	15_81552719_T_A	15	81552719	T	A								FAH	0.0676	0.012346	4.36697e-08	35354	11424_4	SomaScan v4
P16930	FAH	3579	ENSG00000103876	2184	15_81607547_C_T	15	81607547	C	T								FAH	-0.7242	0.086653	6.40619e-17	35356	11424_4	SomaScan v4
P16930	FAH	3579	ENSG00000103876	2184	15_81629609_A_C	15	81629609	A	C								FAH	-0.4111	0.069365	3.093e-09	35356	11424_4	SomaScan v4
P16930	FAH	3579	ENSG00000103876	2184	15_81710153_G_A	15	81710153	G	A								FAH	-0.5229	0.055827	7.49894e-21	35357	11424_4	SomaScan v4
P16930	FAH	3579	ENSG00000103876	2184	15_81816583_G_A	15	81816583	G	A								FAH	-0.694	0.114458	1.333e-09	35357	11424_4	SomaScan v4
P16930	FAH	3579	ENSG00000103876	2184	15_81915554_G_T	15	81915554	G	T								FAH	-0.897	0.072393	2.93697e-35	35356	11424_4	SomaScan v4
P16930	FAH	3579	ENSG00000103876	2184	15_81990063_A_C	15	81990063	A	C								FAH	-0.9229	0.106679	5.09683e-18	35357	11424_4	SomaScan v4
P16930	FAH	3579	ENSG00000103876	2184	15_82118831_T_C	15	82118831	T	C								FAH	-0.2387	0.037609	2.19599e-10	35356	11424_4	SomaScan v4
P16930	FAH	3579	ENSG00000103876	2184	15_82148637_C_T	15	82148637	C	T								FAH	-0.6038	0.095713	2.81799e-10	35356	11424_4	SomaScan v4
P16930	FAH	3579	ENSG00000103876	2184	15_84112242_A_G	15	84112242	A	G								FAH	-0.718	0.072479	3.90661e-23	35357	11424_4	SomaScan v4
P16930	FAH	3579	ENSG00000103876	2184	15_84134929_T_C	15	84134929	T	C								FAH	-0.7659	0.110129	3.53671e-12	35357	11424_4	SomaScan v4
P16930	FAH	3579	ENSG00000103876	2184	15_85494474_A_G	15	85494474	A	G								FAH	-1.0454	0.131809	2.1712e-15	35358	11424_4	SomaScan v4
P16930	FAH	3579	ENSG00000103876	2184	15_85707561_T_C	15	85707561	T	C								FAH	-0.4037	0.047325	1.45814e-17	35358	11424_4	SomaScan v4
P16930	FAH	3579	ENSG00000103876	2184	15_85952519_T_A	15	85952519	T	A								FAH	-0.7077	0.117661	1.80198e-09	35356	11424_4	SomaScan v4
P16930	FAH	3579	ENSG00000103876	2184	15_86495250_C_T	15	86495250	C	T								FAH	-0.4581	0.053931	1.99388e-17	35362	11424_4	SomaScan v4
P16930	FAH	3579	ENSG00000103876	2184	15_86827502_T_C	15	86827502	T	C								FAH	-0.3731	0.049458	4.56773e-14	35327	11424_4	SomaScan v4
P16930	FAH	3579	ENSG00000103876	2184	15_86860354_C_A	15	86860354	C	A								FAH	-0.4792	0.054314	1.11686e-18	35353	11424_4	SomaScan v4
P16930	FAH	3579	ENSG00000103876	2184	15_87287736_G_A	15	87287736	G	A								FAH	-0.2865	0.043306	3.69828e-11	35349	11424_4	SomaScan v4
P16930	FAH	3579	ENSG00000103876	2184	15_87670843_C_T	15	87670843	C	T								FAH	-0.6764	0.068829	8.59607e-23	35347	11424_4	SomaScan v4
P16930	FAH	3579	ENSG00000103876	2184	15_88853568_G_A	15	88853568	G	A								FAH	-0.5581	0.068857	5.26744e-16	35347	11424_4	SomaScan v4
P16930	FAH	3579	ENSG00000103876	2184	22_43928850_C_T	22	43928850	C	T								FAH	0.0559	0.010002	2.28602e-08	35363	11424_4	SomaScan v4
Q6P587	FAHD1	14169	ENSG00000180185	81889	16_109428_G_A	16	109428	G	A								FAHD1	-0.491	0.05005	1.01789e-22	35316	17819_30	SomaScan v4
Q6P587	FAHD1	14169	ENSG00000180185	81889	16_2921523_C_T	16	2921523	C	T								FAHD1	-0.1452	0.025991	2.31601e-08	35320	17819_30	SomaScan v4
Q6P587	FAHD1	14169	ENSG00000180185	81889	16_3111135_G_A	16	3111135	G	A								FAHD1	0.2914	0.046402	3.38704e-10	35330	17819_30	SomaScan v4
Q6P587	FAHD1	14169	ENSG00000180185	81889	16_3909699_G_T	16	3909699	G	T								FAHD1	-0.3951	0.04247	1.36395e-20	35355	17819_30	SomaScan v4
Q6P587	FAHD1	14169	ENSG00000180185	81889	16_3923316_A_C	16	3923316	A	C								FAHD1	-0.4512	0.080697	2.25398e-08	35355	17819_30	SomaScan v4
Q6P587	FAHD1	14169	ENSG00000180185	81889	16_4153068_A_G	16	4153068	A	G								FAHD1	-0.4967	0.059318	5.59114e-17	35357	17819_30	SomaScan v4
Q6P587	FAHD1	14169	ENSG00000180185	81889	16_4750507_T_G	16	4750507	T	G								FAHD1	-0.3125	0.041324	3.96096e-14	35364	17819_30	SomaScan v4
Q6P587	FAHD1	14169	ENSG00000180185	81889	16_5057423_A_G	16	5057423	A	G								FAHD1	-0.3633	0.049997	3.68893e-13	35366	17819_30	SomaScan v4
Q6P587	FAHD1	14169	ENSG00000180185	81889	16_5410760_A_G	16	5410760	A	G								FAHD1	-0.2562	0.033112	1.01508e-14	35367	17819_30	SomaScan v4
Q6P587	FAHD1	14169	ENSG00000180185	81889	16_6011201_A_C	16	6011201	A	C								FAHD1	-0.4008	0.065295	8.34296e-10	35377	17819_30	SomaScan v4
Q6P587	FAHD1	14169	ENSG00000180185	81889	16_768482_G_A	16	768482	G	A								FAHD1	-0.5564	0.054178	9.63829e-25	35307	17819_30	SomaScan v4
Q6P587	FAHD1	14169	ENSG00000180185	81889	22_38650695_A_C	22	38650695	A	C								FAHD1	0.0809	0.00879	3.46577e-20	35365	17819_30	SomaScan v4
Q9NVQ4	FAIM	18703	ENSG00000158234	55179	3_130025631_G_A	3	130025631	G	A								FAIM	-0.2528	0.04507	2.034e-08	35363	16594_44	SomaScan v4
Q9NVQ4	FAIM	18703	ENSG00000158234	55179	3_131504639_C_A	3	131504639	C	A								FAIM	-0.5215	0.086699	1.798e-09	35360	16594_44	SomaScan v4
Q9NVQ4	FAIM	18703	ENSG00000158234	55179	3_131802532_G_A	3	131802532	G	A								FAIM	-0.4056	0.073623	3.60604e-08	35362	16594_44	SomaScan v4
Q9NVQ4	FAIM	18703	ENSG00000158234	55179	3_132240179_G_A	3	132240179	G	A								FAIM	-0.6142	0.089785	7.8759e-12	35359	16594_44	SomaScan v4
Q9NVQ4	FAIM	18703	ENSG00000158234	55179	3_132607305_G_A	3	132607305	G	A								FAIM	-0.5027	0.079542	2.61698e-10	35359	16594_44	SomaScan v4
Q9NVQ4	FAIM	18703	ENSG00000158234	55179	3_133229956_G_T	3	133229956	G	T								FAIM	-0.5474	0.074376	1.84077e-13	35359	16594_44	SomaScan v4
Q9NVQ4	FAIM	18703	ENSG00000158234	55179	3_133640976_C_T	3	133640976	C	T								FAIM	-0.3825	0.059468	1.25901e-10	35359	16594_44	SomaScan v4
Q9NVQ4	FAIM	18703	ENSG00000158234	55179	3_133832798_T_C	3	133832798	T	C								FAIM	0.0536	0.009703	3.31101e-08	35359	16594_44	SomaScan v4
Q9NVQ4	FAIM	18703	ENSG00000158234	55179	3_134384540_G_A	3	134384540	G	A								FAIM	-0.694	0.081691	1.97197e-17	35360	16594_44	SomaScan v4
Q9NVQ4	FAIM	18703	ENSG00000158234	55179	3_134615742_A_G	3	134615742	A	G								FAIM	-0.4937	0.069742	1.45211e-12	35360	16594_44	SomaScan v4
Q9NVQ4	FAIM	18703	ENSG00000158234	55179	3_134667435_C_T	3	134667435	C	T								FAIM	-0.2836	0.050626	2.12002e-08	35360	16594_44	SomaScan v4
Q9NVQ4	FAIM	18703	ENSG00000158234	55179	3_134884288_A_G	3	134884288	A	G								FAIM	-0.6688	0.092003	3.6116e-13	35361	16594_44	SomaScan v4
Q9NVQ4	FAIM	18703	ENSG00000158234	55179	3_134935946_G_A	3	134935946	G	A								FAIM	-0.3543	0.064322	3.62502e-08	35361	16594_44	SomaScan v4
Q9NVQ4	FAIM	18703	ENSG00000158234	55179	3_135390315_T_A	3	135390315	T	A								FAIM	-0.4412	0.070314	3.503e-10	35361	16594_44	SomaScan v4
Q9NVQ4	FAIM	18703	ENSG00000158234	55179	3_135532127_A_G	3	135532127	A	G								FAIM	-0.2938	0.034522	1.73301e-17	35361	16594_44	SomaScan v4
Q9NVQ4	FAIM	18703	ENSG00000158234	55179	3_135609128_A_C	3	135609128	A	C								FAIM	-0.8444	0.060772	6.83282e-44	35360	16594_44	SomaScan v4
Q9NVQ4	FAIM	18703	ENSG00000158234	55179	3_135633032_C_T	3	135633032	C	T								FAIM	-0.2715	0.047588	1.16201e-08	35357	16594_44	SomaScan v4
Q9NVQ4	FAIM	18703	ENSG00000158234	55179	3_135840505_C_T	3	135840505	C	T								FAIM	-0.8556	0.054015	1.64513e-56	35359	16594_44	SomaScan v4
Q9NVQ4	FAIM	18703	ENSG00000158234	55179	3_136220368_C_A	3	136220368	C	A								FAIM	-0.5569	0.062918	8.65765e-19	35361	16594_44	SomaScan v4
Q9NVQ4	FAIM	18703	ENSG00000158234	55179	3_137112768_C_A	3	137112768	C	A								FAIM	-0.276	0.039571	3.06196e-12	35361	16594_44	SomaScan v4
Q9NVQ4	FAIM	18703	ENSG00000158234	55179	3_137149418_C_T	3	137149418	C	T								FAIM	-0.2944	0.033712	2.48599e-18	35361	16594_44	SomaScan v4
Q9NVQ4	FAIM	18703	ENSG00000158234	55179	3_137213215_A_G	3	137213215	A	G								FAIM	-0.3772	0.056792	3.09813e-11	35361	16594_44	SomaScan v4
Q9NVQ4	FAIM	18703	ENSG00000158234	55179	3_137304453_T_C	3	137304453	T	C								FAIM	-0.4499	0.050512	5.2517e-19	35361	16594_44	SomaScan v4
Q9NVQ4	FAIM	18703	ENSG00000158234	55179	3_137392446_G_A	3	137392446	G	A								FAIM	-0.4993	0.043768	3.82472e-30	35361	16594_44	SomaScan v4
Q9NVQ4	FAIM	18703	ENSG00000158234	55179	3_137412241_T_C	3	137412241	T	C								FAIM	-0.6483	0.071608	1.38516e-19	35360	16594_44	SomaScan v4
Q9NVQ4	FAIM	18703	ENSG00000158234	55179	3_139636448_A_G	3	139636448	A	G								FAIM	-0.2029	0.031246	8.37915e-11	35363	16594_44	SomaScan v4
Q9NVQ4	FAIM	18703	ENSG00000158234	55179	3_139684985_C_T	3	139684985	C	T								FAIM	-0.5396	0.075609	9.55652e-13	35364	16594_44	SomaScan v4
Q9NVQ4	FAIM	18703	ENSG00000158234	55179	3_139845098_C_T	3	139845098	C	T								FAIM	-0.3911	0.039381	3.04719e-23	35363	16594_44	SomaScan v4
Q9NVQ4	FAIM	18703	ENSG00000158234	55179	3_139989320_A_G	3	139989320	A	G								FAIM	-0.4581	0.034479	2.77588e-40	35364	16594_44	SomaScan v4
Q9NVQ4	FAIM	18703	ENSG00000158234	55179	3_140090177_G_T	3	140090177	G	T								FAIM	-0.3544	0.050059	1.44511e-12	35362	16594_44	SomaScan v4
Q9NVQ4	FAIM	18703	ENSG00000158234	55179	3_140233902_T_G	3	140233902	T	G								FAIM	-0.6972	0.106927	7.01617e-11	35360	16594_44	SomaScan v4
Q9NVQ4	FAIM	18703	ENSG00000158234	55179	3_140436566_C_A	3	140436566	C	A								FAIM	-0.1217	0.014211	1.09295e-17	35365	16594_44	SomaScan v4
Q9NVQ4	FAIM	18703	ENSG00000158234	55179	3_141001531_T_G	3	141001531	T	G								FAIM	-0.3032	0.050739	2.29103e-09	35365	16594_44	SomaScan v4
Q9NVQ4	FAIM	18703	ENSG00000158234	55179	3_141118500_C_T	3	141118500	C	T								FAIM	-0.5726	0.091927	4.69905e-10	35363	16594_44	SomaScan v4
Q9NVQ4	FAIM	18703	ENSG00000158234	55179	3_141256125_C_T	3	141256125	C	T								FAIM	-0.7784	0.06719	4.90908e-31	35366	16594_44	SomaScan v4
Q9NVQ4	FAIM	18703	ENSG00000158234	55179	3_141511417_G_A	3	141511417	G	A								FAIM	-0.3624	0.052826	6.87227e-12	35367	16594_44	SomaScan v4
Q9NVQ4	FAIM	18703	ENSG00000158234	55179	3_141647431_C_T	3	141647431	C	T								FAIM	-0.5866	0.090502	9.07403e-11	35365	16594_44	SomaScan v4
Q9NVQ4	FAIM	18703	ENSG00000158234	55179	3_141838108_G_A	3	141838108	G	A								FAIM	-0.3992	0.050372	2.27982e-15	35363	16594_44	SomaScan v4
Q9NVQ4	FAIM	18703	ENSG00000158234	55179	3_142231773_T_C	3	142231773	T	C								FAIM	-0.3853	0.06577	4.67703e-09	35365	16594_44	SomaScan v4
Q9NVQ4	FAIM	18703	ENSG00000158234	55179	3_142914306_C_T	3	142914306	C	T								FAIM	-0.2431	0.034807	2.86286e-12	35365	16594_44	SomaScan v4
Q9NVQ4	FAIM	18703	ENSG00000158234	55179	3_186733074_T_C	3	186733074	T	C								FAIM	0.0931	0.012613	1.56603e-13	35368	16594_44	SomaScan v4
Q9NVQ4	FAIM	18703	ENSG00000158234	55179	3_56815721_T_C	3	56815721	T	C								FAIM	0.0536	0.008509	2.986e-10	35356	16594_44	SomaScan v4
O60667	FCMR	14315	ENSG00000162894	9214	10_3876889_G_A	10	3876889	G	A								FAIM3	-0.0479	0.00852	1.88999e-08	35371	6574_11	SomaScan v4
O60667	FCMR	14315	ENSG00000162894	9214	11_123490689_G_A	11	123490689	G	A								FAIM3	0.0839	0.011424	2.07109e-13	35361	6574_11	SomaScan v4
O60667	FCMR	14315	ENSG00000162894	9214	12_111446804_T_C	12	111446804	T	C								FAIM3	-0.0957	0.008758	8.5487e-28	35371	6574_11	SomaScan v4
O60667	FCMR	14315	ENSG00000162894	9214	12_6384185_A_G	12	6384185	A	G								FAIM3	0.0525	0.009393	2.28102e-08	35380	6574_11	SomaScan v4
O60667	FCMR	14315	ENSG00000162894	9214	13_28029870_T_C	13	28029870	T	C								FAIM3	0.2153	0.036866	5.21699e-09	35363	6574_11	SomaScan v4
O60667	FCMR	14315	ENSG00000162894	9214	14_105648457_C_A	14	105648457	C	A								FAIM3	0.1046	0.016581	2.82001e-10	35099	6574_11	SomaScan v4
O60667	FCMR	14315	ENSG00000162894	9214	14_105731743_G_A	14	105731743	G	A								FAIM3	0.0707	0.009097	7.71614e-15	35098	6574_11	SomaScan v4
O60667	FCMR	14315	ENSG00000162894	9214	16_30762284_G_T	16	30762284	G	T								FAIM3	0.061	0.009603	2.12002e-10	35368	6574_11	SomaScan v4
O60667	FCMR	14315	ENSG00000162894	9214	17_39813896_A_G	17	39813896	A	G								FAIM3	-0.0664	0.00852	6.51929e-15	35379	6574_11	SomaScan v4
O60667	FCMR	14315	ENSG00000162894	9214	17_7559652_A_G	17	7559652	A	G								FAIM3	-0.0575	0.009909	6.51703e-09	35374	6574_11	SomaScan v4
O60667	FCMR	14315	ENSG00000162894	9214	2_111469698_G_T	2	111469698	G	T								FAIM3	0.0651	0.010799	1.65699e-09	35345	6574_11	SomaScan v4
O60667	FCMR	14315	ENSG00000162894	9214	22_30123163_T_C	22	30123163	T	C								FAIM3	-0.0619	0.008572	5.16654e-13	35366	6574_11	SomaScan v4
O60667	FCMR	14315	ENSG00000162894	9214	22_41898172_A_G	22	41898172	A	G								FAIM3	-0.0842	0.013451	3.86002e-10	35378	6574_11	SomaScan v4
O60667	FCMR	14315	ENSG00000162894	9214	6_408079_C_T	6	408079	C	T								FAIM3	0.0502	0.008598	5.27096e-09	35318	6574_11	SomaScan v4
O60667	FCMR	14315	ENSG00000162894	9214	6_483593_A_G	6	483593	A	G								FAIM3	0.2016	0.027571	2.63027e-13	35315	6574_11	SomaScan v4
O60667	FCMR	14315	ENSG00000162894	9214	7_128940626_G_T	7	128940626	G	T								FAIM3	0.052	0.00847	8.284e-10	35351	6574_11	SomaScan v4
O60667	FCMR	14315	ENSG00000162894	9214	8_102565637_A_G	8	102565637	A	G								FAIM3	-0.0661	0.009518	3.7853e-12	35359	6574_11	SomaScan v4
O60667	FCMR	14315	ENSG00000162894	9214	9_114854087_C_T	9	114854087	C	T								FAIM3	0.0592	0.010171	5.87706e-09	35362	6574_11	SomaScan v4
O95990	FAM107A	30827	ENSG00000168309	11170	1_196695521_C_T	1	196695521	C	T								FAM107A	-0.1739	0.008166	1.2249e-100	35338	2760_2	SomaScan v4
O95990	FAM107A	30827	ENSG00000168309	11170	1_196813906_A_C	1	196813906	A	C								FAM107A	-0.07	0.010305	1.09901e-11	35337	2760_2	SomaScan v4
O95990	FAM107A	30827	ENSG00000168309	11170	3_165743688_A_G	3	165743688	A	G								FAM107A	0.0728	0.008298	1.74221e-18	35339	2760_2	SomaScan v4
Q9H6L5	RETREG1	25964	ENSG00000154153	54463	1_196677131_A_G	1	196677131	A	G								FAM134B	-0.0495	0.007929	4.28598e-10	35338	8556_5	SomaScan v4
Q9H6L5	RETREG1	25964	ENSG00000154153	54463	11_114464114_A_G	11	114464114	A	G								FAM134B	-0.0785	0.010791	3.47696e-13	35371	8556_5	SomaScan v4
Q9H6L5	RETREG1	25964	ENSG00000154153	54463	9_134860694_A_T	9	134860694	A	T								FAM134B	-0.1166	0.011371	1.13397e-24	35338	8556_5	SomaScan v4
Q6UX46	ALKAL2	27683	ENSG00000189292	285016	11_198986_T_C	11	198986	T	C								FAM150B	0.0446	0.007968	2.174e-08	35352	6284_7	SomaScan v4
Q6UX46	ALKAL2	27683	ENSG00000189292	285016	3_187174517_C_A	3	187174517	C	A								FAM150B	0.0579	0.010475	3.25402e-08	35364	6284_7	SomaScan v4
Q6UX46	ALKAL2	27683	ENSG00000189292	285016	3_56815721_T_C	3	56815721	T	C								FAM150B	0.0474	0.008168	6.49905e-09	35356	6284_7	SomaScan v4
Q6UX46	ALKAL2	27683	ENSG00000189292	285016	7_106698018_G_A	7	106698018	G	A								FAM150B	-0.0481	0.007971	1.59401e-09	35356	6284_7	SomaScan v4
Q8WW52	FAM151A	25032	ENSG00000162391	338094	1_16184399_C_T	1	16184399	C	T								FAM151A	0.0573	0.008534	1.89104e-11	35386	7856_51	SomaScan v4
Q8WW52	FAM151A	25032	ENSG00000162391	338094	1_50796993_G_A	1	50796993	G	A								FAM151A	-0.6097	0.091968	3.36899e-11	35369	7856_51	SomaScan v4
Q8WW52	FAM151A	25032	ENSG00000162391	338094	1_51593201_A_T	1	51593201	A	T								FAM151A	-0.2076	0.034155	1.21599e-09	35366	7856_51	SomaScan v4
Q8WW52	FAM151A	25032	ENSG00000162391	338094	1_52299153_T_C	1	52299153	T	C								FAM151A	-0.6872	0.113184	1.26701e-09	35368	7856_51	SomaScan v4
Q8WW52	FAM151A	25032	ENSG00000162391	338094	1_52735094_G_A	1	52735094	G	A								FAM151A	0.282	0.048912	8.14198e-09	35368	7856_51	SomaScan v4
Q8WW52	FAM151A	25032	ENSG00000162391	338094	1_53370410_A_G	1	53370410	A	G								FAM151A	-0.5138	0.085072	1.54501e-09	35371	7856_51	SomaScan v4
Q8WW52	FAM151A	25032	ENSG00000162391	338094	1_53569605_T_C	1	53569605	T	C								FAM151A	-0.4366	0.079172	3.49599e-08	35372	7856_51	SomaScan v4
Q8WW52	FAM151A	25032	ENSG00000162391	338094	1_53590627_G_A	1	53590627	G	A								FAM151A	-0.616	0.108482	1.36e-08	35371	7856_51	SomaScan v4
Q8WW52	FAM151A	25032	ENSG00000162391	338094	1_55780515_A_G	1	55780515	A	G								FAM151A	-0.0997	0.013059	2.26517e-14	35365	7856_51	SomaScan v4
Q8WW52	FAM151A	25032	ENSG00000162391	338094	1_55791653_A_T	1	55791653	A	T								FAM151A	-0.3882	0.058902	4.38127e-11	35365	7856_51	SomaScan v4
Q8WW52	FAM151A	25032	ENSG00000162391	338094	1_56073357_A_C	1	56073357	A	C								FAM151A	0.1751	0.029873	4.58796e-09	35365	7856_51	SomaScan v4
Q8WW52	FAM151A	25032	ENSG00000162391	338094	1_56340254_G_A	1	56340254	G	A								FAM151A	-0.4587	0.07778	3.69199e-09	35362	7856_51	SomaScan v4
Q8WW52	FAM151A	25032	ENSG00000162391	338094	10_69216160_C_T	10	69216160	C	T								FAM151A	0.0619	0.009171	1.48594e-11	35362	7856_51	SomaScan v4
Q8WW52	FAM151A	25032	ENSG00000162391	338094	12_111084222_T_G	12	111084222	T	G								FAM151A	0.0902	0.015347	4.171e-09	35369	7856_51	SomaScan v4
Q8WW52	FAM151A	25032	ENSG00000162391	338094	12_120985573_G_A	12	120985573	G	A								FAM151A	0.0848	0.008667	1.3119e-22	35365	7856_51	SomaScan v4
Q8WW52	FAM151A	25032	ENSG00000162391	338094	12_122129513_G_T	12	122129513	G	T								FAM151A	-0.0499	0.00829	1.74799e-09	35365	7856_51	SomaScan v4
Q8WW52	FAM151A	25032	ENSG00000162391	338094	14_103105537_C_T	14	103105537	C	T								FAM151A	0.0973	0.009918	1.01391e-22	35296	7856_51	SomaScan v4
Q8WW52	FAM151A	25032	ENSG00000162391	338094	15_60591082_C_A	15	60591082	C	A								FAM151A	0.0533	0.008722	9.92293e-10	35370	7856_51	SomaScan v4
Q8WW52	FAM151A	25032	ENSG00000162391	338094	17_47519732_C_T	17	47519732	C	T								FAM151A	-0.0846	0.0084	7.41822e-24	35364	7856_51	SomaScan v4
Q8WW52	FAM151A	25032	ENSG00000162391	338094	18_58428146_T_G	18	58428146	T	G								FAM151A	-0.0663	0.009995	3.28398e-11	35367	7856_51	SomaScan v4
Q8WW52	FAM151A	25032	ENSG00000162391	338094	22_17961461_G_A	22	17961461	G	A								FAM151A	-0.058	0.010549	3.83698e-08	35346	7856_51	SomaScan v4
Q8WW52	FAM151A	25032	ENSG00000162391	338094	4_145870698_A_T	4	145870698	A	T								FAM151A	0.0745	0.011216	3.08674e-11	35360	7856_51	SomaScan v4
Q8WW52	FAM151A	25032	ENSG00000162391	338094	7_25955261_G_A	7	25955261	G	A								FAM151A	0.0604	0.009637	3.66303e-10	35372	7856_51	SomaScan v4
Q6UWV7	SHISAL2A	28757	ENSG00000182183	348378	1_196695521_C_T	1	196695521	C	T								FAM159A	-0.0462	0.008067	1.022e-08	35332	13431_74	SomaScan v4
Q96A26	FAM162A	17865	ENSG00000114023	26355	2_3592552_C_T	2	3592552	C	T								FAM162A	-0.0611	0.010282	2.80498e-09	35332	6531_29	SomaScan v4
P0C2L3	FAM163B	33277	ENSG00000196990	642968	10_100069757_C_T	10	100069757	C	T								FAM163B	0.3289	0.019833	9.23422e-62	35356	10880_38	SomaScan v4
P0C2L3	FAM163B	33277	ENSG00000196990	642968	10_16674874_A_T	10	16674874	A	T								FAM163B	0.0982	0.013649	6.2647e-13	35349	10880_38	SomaScan v4
P0C2L3	FAM163B	33277	ENSG00000196990	642968	10_16811253_C_T	10	16811253	C	T								FAM163B	-0.2344	0.007884	2.94442e-194	35351	10880_38	SomaScan v4
P0C2L3	FAM163B	33277	ENSG00000196990	642968	10_19951508_G_A	10	19951508	G	A								FAM163B	0.1218	0.021953	2.88602e-08	35348	10880_38	SomaScan v4
P0C2L3	FAM163B	33277	ENSG00000196990	642968	17_28367840_G_A	17	28367840	G	A								FAM163B	0.0551	0.007961	4.48332e-12	35348	10880_38	SomaScan v4
P0C2L3	FAM163B	33277	ENSG00000196990	642968	3_194343888_T_C	3	194343888	T	C								FAM163B	0.0476	0.008422	1.58701e-08	35287	10880_38	SomaScan v4
Q5VUB5	FAM171A1	23522	ENSG00000148468	221061	1_196695521_C_T	1	196695521	C	T								FAM171A1	-0.0823	0.00803	1.18905e-24	35338	5610_32	SomaScan v4
Q5VUB5	FAM171A1	23522	ENSG00000148468	221061	10_14076225_C_A	10	14076225	C	A								FAM171A1	0.505	0.081088	4.73097e-10	35373	5610_32	SomaScan v4
Q5VUB5	FAM171A1	23522	ENSG00000148468	221061	10_16673171_C_T	10	16673171	C	T								FAM171A1	0.2375	0.041502	1.04901e-08	35361	5610_32	SomaScan v4
A8MVW0	FAM171A2	30480	ENSG00000161682	284069	1_196695521_C_T	1	196695521	C	T								FAM171A2	-0.0756	0.008194	2.79512e-20	35332	13479_8	SomaScan v4
A8MVW0	FAM171A2	30480	ENSG00000161682	284069	17_28367840_G_A	17	28367840	G	A								FAM171A2	0.0751	0.008028	8.33873e-21	35354	13479_8	SomaScan v4
A8MVW0	FAM171A2	30480	ENSG00000161682	284069	2_27588855_A_G	2	27588855	A	G								FAM171A2	0.0527	0.009667	4.98999e-08	35367	13479_8	SomaScan v4
Q6P995	FAM171B	29412	ENSG00000144369	165215	1_196695521_C_T	1	196695521	C	T								FAM171B	-0.0637	0.007979	1.42791e-15	35338	8061_102	SomaScan v4
Q6P995	FAM171B	29412	ENSG00000144369	165215	1_196677131_A_G	1	196677131	A	G								FAM171B	-0.0462	0.008051	9.53696e-09	35338	8786_6	SomaScan v4
Q6P995	FAM171B	29412	ENSG00000144369	165215	2_185183049_T_G	2	185183049	T	G								FAM171B	-0.3232	0.056179	8.76294e-09	35361	8786_6	SomaScan v4
Q6P995	FAM171B	29412	ENSG00000144369	165215	2_185436793_A_G	2	185436793	A	G								FAM171B	-0.1043	0.014917	2.70894e-12	35362	8786_6	SomaScan v4
Q6P995	FAM171B	29412	ENSG00000144369	165215	2_185592124_C_T	2	185592124	C	T								FAM171B	-0.2808	0.031814	1.08193e-18	35362	8786_6	SomaScan v4
Q6P995	FAM171B	29412	ENSG00000144369	165215	3_186619924_T_C	3	186619924	T	C								FAM171B	0.0709	0.008176	4.25305e-18	35367	8786_6	SomaScan v4
Q6P995	FAM171B	29412	ENSG00000144369	165215	9_133251979_C_T	9	133251979	C	T								FAM171B	0.1018	0.01703	2.26298e-09	35370	8786_6	SomaScan v4
Q8WUF8	ARB2A	25365	ENSG00000113391	83989	1_196695521_C_T	1	196695521	C	T								FAM172A	-0.0502	0.008118	6.24799e-10	35338	5615_62	SomaScan v4
Q9BQD7	ANTKMT	14152	ENSG00000103254	65990	1_196677131_A_G	1	196677131	A	G								FAM173A	-0.0437	0.007951	3.874e-08	35338	7148_42	SomaScan v4
Q9BQD7	ANTKMT	14152	ENSG00000103254	65990	2_89917904_G_A	2	89917904	G	A								FAM173A	-0.0925	0.016801	3.68104e-08	35330	7148_42	SomaScan v4
Q9BQD7	ANTKMT	14152	ENSG00000103254	65990	3_165743688_A_G	3	165743688	A	G								FAM173A	0.0534	0.008039	3.07681e-11	35339	7148_42	SomaScan v4
Q8TBP5	FAM174A	24943	ENSG00000174132	345757	1_196695521_C_T	1	196695521	C	T								FAM174A	-0.0952	0.00827	1.15505e-30	35338	6597_24	SomaScan v4
Q8TBP5	FAM174A	24943	ENSG00000174132	345757	10_80313249_T_C	10	80313249	T	C								FAM174A	-0.2601	0.046976	3.07999e-08	35367	6597_24	SomaScan v4
Q8TBP5	FAM174A	24943	ENSG00000174132	345757	10_81828370_G_A	10	81828370	G	A								FAM174A	-0.3563	0.048796	2.83923e-13	35374	6597_24	SomaScan v4
Q8TBP5	FAM174A	24943	ENSG00000174132	345757	10_81849538_C_T	10	81849538	C	T								FAM174A	-0.1932	0.032914	4.36104e-09	35373	6597_24	SomaScan v4
Q8TBP5	FAM174A	24943	ENSG00000174132	345757	10_82115256_C_T	10	82115256	C	T								FAM174A	-0.4078	0.049212	1.166e-16	35366	6597_24	SomaScan v4
Q8TBP5	FAM174A	24943	ENSG00000174132	345757	10_82223321_A_C	10	82223321	A	C								FAM174A	-0.1818	0.031586	8.62601e-09	35361	6597_24	SomaScan v4
Q8TBP5	FAM174A	24943	ENSG00000174132	345757	10_82936525_A_G	10	82936525	A	G								FAM174A	-0.2006	0.032865	1.036e-09	35363	6597_24	SomaScan v4
Q8TBP5	FAM174A	24943	ENSG00000174132	345757	10_83537877_A_G	10	83537877	A	G								FAM174A	-0.349	0.044732	6.09256e-15	35362	6597_24	SomaScan v4
Q8TBP5	FAM174A	24943	ENSG00000174132	345757	10_83605039_A_G	10	83605039	A	G								FAM174A	-0.6913	0.123963	2.452e-08	35361	6597_24	SomaScan v4
Q8TBP5	FAM174A	24943	ENSG00000174132	345757	10_83627318_A_G	10	83627318	A	G								FAM174A	-0.4543	0.071934	2.69302e-10	35359	6597_24	SomaScan v4
Q8TBP5	FAM174A	24943	ENSG00000174132	345757	10_84286489_A_G	10	84286489	A	G								FAM174A	-0.2459	0.035946	7.87408e-12	35361	6597_24	SomaScan v4
Q8TBP5	FAM174A	24943	ENSG00000174132	345757	10_85756870_A_G	10	85756870	A	G								FAM174A	-0.176	0.024134	3.04299e-13	35365	6597_24	SomaScan v4
Q8TBP5	FAM174A	24943	ENSG00000174132	345757	10_86130155_T_C	10	86130155	T	C								FAM174A	-0.2244	0.030247	1.18114e-13	35364	6597_24	SomaScan v4
Q8TBP5	FAM174A	24943	ENSG00000174132	345757	10_86202291_G_A	10	86202291	G	A								FAM174A	-0.1347	0.017871	4.79071e-14	35368	6597_24	SomaScan v4
Q8TBP5	FAM174A	24943	ENSG00000174132	345757	10_87073456_T_C	10	87073456	T	C								FAM174A	-0.3888	0.071236	4.81804e-08	35356	6597_24	SomaScan v4
Q8TBP5	FAM174A	24943	ENSG00000174132	345757	10_87096420_A_G	10	87096420	A	G								FAM174A	-0.266	0.043324	8.26399e-10	35356	6597_24	SomaScan v4
Q8TBP5	FAM174A	24943	ENSG00000174132	345757	10_87427676_T_C	10	87427676	T	C								FAM174A	-0.5205	0.084238	6.45402e-10	35357	6597_24	SomaScan v4
Q8TBP5	FAM174A	24943	ENSG00000174132	345757	10_87531944_C_T	10	87531944	C	T								FAM174A	-0.5112	0.065671	7.01455e-15	35357	6597_24	SomaScan v4
Q8TBP5	FAM174A	24943	ENSG00000174132	345757	10_87607836_G_T	10	87607836	G	T								FAM174A	-0.4031	0.052786	2.231e-14	35357	6597_24	SomaScan v4
Q8TBP5	FAM174A	24943	ENSG00000174132	345757	10_87642396_A_T	10	87642396	A	T								FAM174A	-0.2239	0.025075	4.29042e-19	35358	6597_24	SomaScan v4
Q8TBP5	FAM174A	24943	ENSG00000174132	345757	10_88109229_C_T	10	88109229	C	T								FAM174A	-0.5723	0.039181	2.54624e-48	35356	6597_24	SomaScan v4
Q8TBP5	FAM174A	24943	ENSG00000174132	345757	10_88216798_G_A	10	88216798	G	A								FAM174A	0.0669	0.01027	7.29625e-11	35355	6597_24	SomaScan v4
Q8TBP5	FAM174A	24943	ENSG00000174132	345757	10_88669661_T_C	10	88669661	T	C								FAM174A	-0.5235	0.073743	1.2569e-12	35357	6597_24	SomaScan v4
Q8TBP5	FAM174A	24943	ENSG00000174132	345757	10_88672181_G_A	10	88672181	G	A								FAM174A	-0.6177	0.012385	1e-199	35357	6597_24	SomaScan v4
Q8TBP5	FAM174A	24943	ENSG00000174132	345757	10_88808345_C_T	10	88808345	C	T								FAM174A	-0.5542	0.06916	1.11686e-15	35357	6597_24	SomaScan v4
Q8TBP5	FAM174A	24943	ENSG00000174132	345757	10_88948631_C_A	10	88948631	C	A								FAM174A	-0.4117	0.031447	3.66775e-39	35358	6597_24	SomaScan v4
Q8TBP5	FAM174A	24943	ENSG00000174132	345757	10_88981058_T_C	10	88981058	T	C								FAM174A	-0.3365	0.049637	1.20809e-11	35358	6597_24	SomaScan v4
Q8TBP5	FAM174A	24943	ENSG00000174132	345757	10_88991467_A_C	10	88991467	A	C								FAM174A	-0.5189	0.082988	4.03302e-10	35357	6597_24	SomaScan v4
Q8TBP5	FAM174A	24943	ENSG00000174132	345757	10_89458800_A_G	10	89458800	A	G								FAM174A	-0.5296	0.065239	4.74679e-16	35357	6597_24	SomaScan v4
Q8TBP5	FAM174A	24943	ENSG00000174132	345757	10_89493492_C_T	10	89493492	C	T								FAM174A	-0.6046	0.100661	1.89802e-09	35357	6597_24	SomaScan v4
Q8TBP5	FAM174A	24943	ENSG00000174132	345757	10_89821071_C_T	10	89821071	C	T								FAM174A	-0.1008	0.014743	8.08723e-12	35359	6597_24	SomaScan v4
Q8TBP5	FAM174A	24943	ENSG00000174132	345757	10_89871489_A_G	10	89871489	A	G								FAM174A	0.2559	0.026206	1.59184e-22	35360	6597_24	SomaScan v4
Q8TBP5	FAM174A	24943	ENSG00000174132	345757	10_90194408_C_A	10	90194408	C	A								FAM174A	-0.5252	0.05007	9.67832e-26	35356	6597_24	SomaScan v4
Q8TBP5	FAM174A	24943	ENSG00000174132	345757	10_90680981_T_C	10	90680981	T	C								FAM174A	-0.3353	0.041125	3.54732e-16	35372	6597_24	SomaScan v4
Q8TBP5	FAM174A	24943	ENSG00000174132	345757	10_90926986_A_G	10	90926986	A	G								FAM174A	-0.1673	0.024985	2.14289e-11	35373	6597_24	SomaScan v4
Q8TBP5	FAM174A	24943	ENSG00000174132	345757	10_91587505_G_A	10	91587505	G	A								FAM174A	-0.3211	0.04412	3.39078e-13	35373	6597_24	SomaScan v4
Q8TBP5	FAM174A	24943	ENSG00000174132	345757	10_91976733_C_T	10	91976733	C	T								FAM174A	-0.2233	0.028184	2.3222e-15	35375	6597_24	SomaScan v4
Q8TBP5	FAM174A	24943	ENSG00000174132	345757	10_93017330_C_T	10	93017330	C	T								FAM174A	-0.3711	0.058321	1.97802e-10	35373	6597_24	SomaScan v4
Q8TBP5	FAM174A	24943	ENSG00000174132	345757	10_93272080_A_G	10	93272080	A	G								FAM174A	-0.3634	0.058461	5.098e-10	35375	6597_24	SomaScan v4
Q8TBP5	FAM174A	24943	ENSG00000174132	345757	10_95761077_G_A	10	95761077	G	A								FAM174A	-0.4523	0.082063	3.55599e-08	35368	6597_24	SomaScan v4
Q8TBP5	FAM174A	24943	ENSG00000174132	345757	11_61202738_A_G	11	61202738	A	G								FAM174A	0.0619	0.008339	1.14604e-13	35363	6597_24	SomaScan v4
Q8TBP5	FAM174A	24943	ENSG00000174132	345757	3_165743688_A_G	3	165743688	A	G								FAM174A	0.0658	0.008396	4.60151e-15	35339	6597_24	SomaScan v4
Q6UWZ7	ABRAXAS1	25829	ENSG00000163322	84142	1_196695521_C_T	1	196695521	C	T								FAM175A	-0.0827	0.008027	6.82496e-25	35338	8784_7	SomaScan v4
Q15018	ABRAXAS2	28975	ENSG00000165660	23172	15_59683738_G_A	15	59683738	G	A								FAM175B	-0.0855	0.008524	1.12099e-23	35371	8945_7	SomaScan v4
Q15018	ABRAXAS2	28975	ENSG00000165660	23172	3_165744047_A_G	3	165744047	A	G								FAM175B	0.0604	0.008881	1.03705e-11	35339	8945_7	SomaScan v4
Q8N128	FAM177A1	19829	ENSG00000151327	283635	11_18226152_T_C	11	18226152	T	C								FAM177A1	-0.1707	0.023976	1.08293e-12	35383	8039_41	SomaScan v4
Q8N128	FAM177A1	19829	ENSG00000151327	283635	14_32089113_A_G	14	32089113	A	G								FAM177A1	0.6076	0.107861	1.76901e-08	35357	8039_41	SomaScan v4
Q8N128	FAM177A1	19829	ENSG00000151327	283635	14_32184851_A_C	14	32184851	A	C								FAM177A1	0.5694	0.102939	3.176e-08	35357	8039_41	SomaScan v4
Q8N128	FAM177A1	19829	ENSG00000151327	283635	14_32961210_G_A	14	32961210	G	A								FAM177A1	0.2794	0.050573	3.30103e-08	35355	8039_41	SomaScan v4
Q8N128	FAM177A1	19829	ENSG00000151327	283635	14_33048103_T_C	14	33048103	T	C								FAM177A1	0.5631	0.08562	4.8095e-11	35354	8039_41	SomaScan v4
Q8N128	FAM177A1	19829	ENSG00000151327	283635	14_33171631_G_T	14	33171631	G	T								FAM177A1	0.3824	0.059578	1.376e-10	35359	8039_41	SomaScan v4
Q8N128	FAM177A1	19829	ENSG00000151327	283635	14_33740069_T_C	14	33740069	T	C								FAM177A1	0.0715	0.012871	2.776e-08	35362	8039_41	SomaScan v4
Q8N128	FAM177A1	19829	ENSG00000151327	283635	14_33779154_G_A	14	33779154	G	A								FAM177A1	0.1975	0.034561	1.09999e-08	35362	8039_41	SomaScan v4
Q8N128	FAM177A1	19829	ENSG00000151327	283635	14_33839464_C_T	14	33839464	C	T								FAM177A1	0.4244	0.065122	7.17464e-11	35361	8039_41	SomaScan v4
Q8N128	FAM177A1	19829	ENSG00000151327	283635	14_33889665_G_A	14	33889665	G	A								FAM177A1	0.3591	0.046598	1.2939e-14	35361	8039_41	SomaScan v4
Q8N128	FAM177A1	19829	ENSG00000151327	283635	14_33927385_T_G	14	33927385	T	G								FAM177A1	0.1881	0.02592	3.9564e-13	35361	8039_41	SomaScan v4
Q8N128	FAM177A1	19829	ENSG00000151327	283635	14_33992946_T_C	14	33992946	T	C								FAM177A1	0.589	0.102329	8.61509e-09	35366	8039_41	SomaScan v4
Q8N128	FAM177A1	19829	ENSG00000151327	283635	14_36055231_A_G	14	36055231	A	G								FAM177A1	0.2427	0.02522	6.3841e-22	35363	8039_41	SomaScan v4
Q8N128	FAM177A1	19829	ENSG00000151327	283635	14_36098023_G_A	14	36098023	G	A								FAM177A1	0.3002	0.039906	5.36414e-14	35364	8039_41	SomaScan v4
Q8N128	FAM177A1	19829	ENSG00000151327	283635	14_36110820_A_T	14	36110820	A	T								FAM177A1	0.4375	0.039775	3.84769e-28	35364	8039_41	SomaScan v4
Q8N128	FAM177A1	19829	ENSG00000151327	283635	14_36153113_C_A	14	36153113	C	A								FAM177A1	-0.1879	0.023551	1.48388e-15	35363	8039_41	SomaScan v4
Q8N128	FAM177A1	19829	ENSG00000151327	283635	14_36173290_G_A	14	36173290	G	A								FAM177A1	0.3745	0.034552	2.25372e-27	35363	8039_41	SomaScan v4
Q8N128	FAM177A1	19829	ENSG00000151327	283635	14_36261902_T_C	14	36261902	T	C								FAM177A1	0.4027	0.033068	4.0785e-34	35355	8039_41	SomaScan v4
Q8N128	FAM177A1	19829	ENSG00000151327	283635	14_36281507_T_G	14	36281507	T	G								FAM177A1	0.4713	0.08071	5.23805e-09	35355	8039_41	SomaScan v4
Q8N128	FAM177A1	19829	ENSG00000151327	283635	14_36347058_T_C	14	36347058	T	C								FAM177A1	0.0892	0.015911	2.067e-08	35356	8039_41	SomaScan v4
Q8N128	FAM177A1	19829	ENSG00000151327	283635	14_36470171_C_T	14	36470171	C	T								FAM177A1	0.3385	0.035015	4.14763e-22	35357	8039_41	SomaScan v4
Q8N128	FAM177A1	19829	ENSG00000151327	283635	14_36687236_A_G	14	36687236	A	G								FAM177A1	0.2563	0.036359	1.80011e-12	35355	8039_41	SomaScan v4
Q8N128	FAM177A1	19829	ENSG00000151327	283635	14_36699138_G_A	14	36699138	G	A								FAM177A1	0.2764	0.045337	1.084e-09	35351	8039_41	SomaScan v4
Q8N128	FAM177A1	19829	ENSG00000151327	283635	14_36860659_A_G	14	36860659	A	G								FAM177A1	0.423	0.051216	1.4669e-16	35360	8039_41	SomaScan v4
Q8N128	FAM177A1	19829	ENSG00000151327	283635	14_36905406_T_C	14	36905406	T	C								FAM177A1	0.4101	0.052295	4.42996e-15	35359	8039_41	SomaScan v4
Q8N128	FAM177A1	19829	ENSG00000151327	283635	14_36926280_C_A	14	36926280	C	A								FAM177A1	0.2439	0.042774	1.184e-08	35360	8039_41	SomaScan v4
Q8N128	FAM177A1	19829	ENSG00000151327	283635	14_37228398_A_G	14	37228398	A	G								FAM177A1	0.5407	0.064329	4.27071e-17	35362	8039_41	SomaScan v4
Q8N128	FAM177A1	19829	ENSG00000151327	283635	14_37519905_T_C	14	37519905	T	C								FAM177A1	0.0563	0.008507	3.63664e-11	35363	8039_41	SomaScan v4
Q8N128	FAM177A1	19829	ENSG00000151327	283635	14_38240170_G_A	14	38240170	G	A								FAM177A1	0.2712	0.043534	4.67703e-10	35360	8039_41	SomaScan v4
Q8N128	FAM177A1	19829	ENSG00000151327	283635	14_38602756_G_A	14	38602756	G	A								FAM177A1	0.0749	0.008191	5.97998e-20	35365	8039_41	SomaScan v4
Q8N128	FAM177A1	19829	ENSG00000151327	283635	14_39275440_A_G	14	39275440	A	G								FAM177A1	0.2435	0.039825	9.69795e-10	35367	8039_41	SomaScan v4
Q8N128	FAM177A1	19829	ENSG00000151327	283635	14_39600108_A_G	14	39600108	A	G								FAM177A1	0.2751	0.049263	2.34601e-08	35368	8039_41	SomaScan v4
Q8N128	FAM177A1	19829	ENSG00000151327	283635	14_40255201_T_C	14	40255201	T	C								FAM177A1	0.2887	0.044504	8.75387e-11	35365	8039_41	SomaScan v4
Q8N128	FAM177A1	19829	ENSG00000151327	283635	14_41144115_T_G	14	41144115	T	G								FAM177A1	0.5328	0.079285	1.81593e-11	35361	8039_41	SomaScan v4
Q8N128	FAM177A1	19829	ENSG00000151327	283635	16_56968820_T_G	16	56968820	T	G								FAM177A1	0.1196	0.009708	7.12689e-35	35369	8039_41	SomaScan v4
Q8N128	FAM177A1	19829	ENSG00000151327	283635	17_7166093_G_A	17	7166093	G	A								FAM177A1	0.3732	0.046945	1.86896e-15	35370	8039_41	SomaScan v4
Q8N128	FAM177A1	19829	ENSG00000151327	283635	19_44915533_T_C	19	44915533	T	C								FAM177A1	0.1062	0.009601	1.91999e-28	35366	8039_41	SomaScan v4
Q8N128	FAM177A1	19829	ENSG00000151327	283635	19_46829947_G_A	19	46829947	G	A								FAM177A1	0.0468	0.008577	4.86194e-08	35369	8039_41	SomaScan v4
Q8N128	FAM177A1	19829	ENSG00000151327	283635	19_48702915_C_T	19	48702915	C	T								FAM177A1	-0.2524	0.008163	1e-199	35377	8039_41	SomaScan v4
Q8N128	FAM177A1	19829	ENSG00000151327	283635	19_49025523_C_T	19	49025523	C	T								FAM177A1	0.13	0.022454	7.05797e-09	35377	8039_41	SomaScan v4
Q8N128	FAM177A1	19829	ENSG00000151327	283635	19_8364439_G_A	19	8364439	G	A								FAM177A1	0.1454	0.025824	1.798e-08	35375	8039_41	SomaScan v4
Q8N128	FAM177A1	19829	ENSG00000151327	283635	8_19995318_G_T	8	19995318	G	T								FAM177A1	0.0488	0.008868	3.73001e-08	35368	8039_41	SomaScan v4
Q8N128	FAM177A1	19829	ENSG00000151327	283635	9_133205125_A_C	9	133205125	A	C								FAM177A1	-0.1632	0.026867	1.245e-09	35369	8039_41	SomaScan v4
Q8N128	FAM177A1	19829	ENSG00000151327	283635	9_133260148_G_A	9	133260148	G	A								FAM177A1	-0.2214	0.01621	1.81092e-42	35371	8039_41	SomaScan v4
Q8N128	FAM177A1	19829	ENSG00000151327	283635	9_133523026_G_A	9	133523026	G	A								FAM177A1	0.1748	0.028717	1.15001e-09	35360	8039_41	SomaScan v4
Q15884	ENTREP1	24820	ENSG00000135063	9413	1_196695521_C_T	1	196695521	C	T								FAM189A2	-0.0676	0.008031	3.84326e-17	35338	5719_66	SomaScan v4
Q15884	ENTREP1	24820	ENSG00000135063	9413	2_3592552_C_T	2	3592552	C	T								FAM189A2	-0.0633	0.010175	4.94504e-10	35332	5719_66	SomaScan v4
Q15884	ENTREP1	24820	ENSG00000135063	9413	6_96614917_T_G	6	96614917	T	G								FAM189A2	0.1747	0.031095	1.92899e-08	35343	5719_66	SomaScan v4
Q7Z5A9	TAFA1	21587	ENSG00000183662	407738	1_196695521_C_T	1	196695521	C	T								FAM19A1	-0.1396	0.008007	4.45554e-68	35338	5753_21	SomaScan v4
Q7Z5A9	TAFA1	21587	ENSG00000183662	407738	1_196813906_A_C	1	196813906	A	C								FAM19A1	-0.0592	0.010088	4.409e-09	35337	5753_21	SomaScan v4
Q7Z5A9	TAFA1	21587	ENSG00000183662	407738	17_7166093_G_A	17	7166093	G	A								FAM19A1	0.3328	0.046271	6.36649e-13	35370	5753_21	SomaScan v4
Q7Z5A9	TAFA1	21587	ENSG00000183662	407738	3_165787389_A_G	3	165787389	A	G								FAM19A1	-0.0507	0.008017	2.553e-10	35338	5753_21	SomaScan v4
Q8N3H0	TAFA2	21589	ENSG00000198673	338811	1_196677131_A_G	1	196677131	A	G								FAM19A2	-0.1009	0.008057	5.61953e-36	35338	6430_36	SomaScan v4
Q8N3H0	TAFA2	21589	ENSG00000198673	338811	1_196896455_C_T	1	196896455	C	T								FAM19A2	0.0674	0.011672	7.71099e-09	35338	6430_36	SomaScan v4
Q8N3H0	TAFA2	21589	ENSG00000198673	338811	14_106665956_A_C	14	106665956	A	C								FAM19A2	0.0618	0.008217	5.4275e-14	34961	6430_36	SomaScan v4
Q8N3H0	TAFA2	21589	ENSG00000198673	338811	3_165768357_T_G	3	165768357	T	G								FAM19A2	0.056	0.010028	2.34898e-08	35339	6430_36	SomaScan v4
Q7Z5A8	TAFA3	21590	ENSG00000184599	284467	14_106714830_C_T	14	106714830	C	T								FAM19A3	0.0692	0.008097	1.26999e-17	34968	7839_99	SomaScan v4
Q96LR4	TAFA4	21591	ENSG00000163377	151647	1_196695521_C_T	1	196695521	C	T								FAM19A4	-0.0777	0.00805	4.81726e-22	35338	6511_17	SomaScan v4
Q7Z5A7	TAFA5	21592	ENSG00000219438	25817	16_57795400_G_A	16	57795400	G	A								FAM19A5	-0.165	0.029336	1.86102e-08	35372	5609_92	SomaScan v4
P25686	DNAJB2	5228	ENSG00000135924	3300	3_56815721_T_C	3	56815721	T	C								DNAJB2	0.0552	0.008242	2.11592e-11	35347	11438_6	SomaScan v4
Q9UDY4	DNAJB4	14886	ENSG00000162616	11080	1_247876149_C_T	1	247876149	C	T								DNAJB4	-0.0781	0.00859	9.74316e-20	35156	18884_22	SomaScan v4
Q9UDY4	DNAJB4	14886	ENSG00000162616	11080	1_76446533_A_G	1	76446533	A	G								DNAJB4	-0.4558	0.060142	3.4898e-14	35350	18884_22	SomaScan v4
Q9UDY4	DNAJB4	14886	ENSG00000162616	11080	1_76941137_C_T	1	76941137	C	T								DNAJB4	-0.4118	0.074937	3.90104e-08	35353	18884_22	SomaScan v4
Q9UDY4	DNAJB4	14886	ENSG00000162616	11080	1_79338249_A_T	1	79338249	A	T								DNAJB4	-0.3165	0.049805	2.08699e-10	35358	18884_22	SomaScan v4
Q9UDY4	DNAJB4	14886	ENSG00000162616	11080	1_79438864_T_G	1	79438864	T	G								DNAJB4	-0.3842	0.06029	1.859e-10	35358	18884_22	SomaScan v4
Q9UDY4	DNAJB4	14886	ENSG00000162616	11080	1_80087212_A_T	1	80087212	A	T								DNAJB4	-0.3146	0.055699	1.62099e-08	35358	18884_22	SomaScan v4
Q9UDY4	DNAJB4	14886	ENSG00000162616	11080	1_81283057_C_T	1	81283057	C	T								DNAJB4	-0.455	0.072323	3.15e-10	35357	18884_22	SomaScan v4
Q9UDY4	DNAJB4	14886	ENSG00000162616	11080	11_88282549_T_C	11	88282549	T	C								DNAJB4	-0.084	0.014871	1.617e-08	35350	18884_22	SomaScan v4
Q9UDY4	DNAJB4	14886	ENSG00000162616	11080	12_54336088_T_C	12	54336088	T	C								DNAJB4	0.0632	0.008088	5.51823e-15	35372	18884_22	SomaScan v4
Q9UDY4	DNAJB4	14886	ENSG00000162616	11080	17_28745445_G_A	17	28745445	G	A								DNAJB4	-0.0618	0.010453	3.378e-09	35360	18884_22	SomaScan v4
Q9UDY4	DNAJB4	14886	ENSG00000162616	11080	2_240571486_G_A	2	240571486	G	A								DNAJB4	0.0916	0.010988	7.65597e-17	35270	18884_22	SomaScan v4
Q9UDY4	DNAJB4	14886	ENSG00000162616	11080	22_43187598_A_G	22	43187598	A	G								DNAJB4	-0.0558	0.009802	1.25199e-08	35373	18884_22	SomaScan v4
Q9UDY4	DNAJB4	14886	ENSG00000162616	11080	3_56815721_T_C	3	56815721	T	C								DNAJB4	0.0771	0.008289	1.38007e-20	35356	18884_22	SomaScan v4
Q9UDY4	DNAJB4	14886	ENSG00000162616	11080	5_88884379_T_C	5	88884379	T	C								DNAJB4	0.0869	0.014636	2.89501e-09	35344	18884_22	SomaScan v4
Q9UDY4	DNAJB4	14886	ENSG00000162616	11080	7_106727190_G_A	7	106727190	G	A								DNAJB4	-0.0519	0.008078	1.31999e-10	35357	18884_22	SomaScan v4
O75190	DNAJB6	14888	ENSG00000105993	10049	22_43187592_T_C	22	43187592	T	C								DNAJB6	-0.0506	0.009046	2.223e-08	35364	11606_22	SomaScan v4
Q9UBS3	DNAJB9	6968	ENSG00000128590	4189	1_93213411_T_G	1	93213411	T	G								DNAJB9	0.0457	0.008381	4.96204e-08	35344	11214_40	SomaScan v4
Q9UBS3	DNAJB9	6968	ENSG00000128590	4189	14_94378610_C_T	14	94378610	C	T								DNAJB9	0.7237	0.044297	5.34934e-60	35363	11214_40	SomaScan v4
Q9UBS3	DNAJB9	6968	ENSG00000128590	4189	14_94380925_T_A	14	94380925	T	A								DNAJB9	0.1396	0.023086	1.47499e-09	35363	11214_40	SomaScan v4
Q9UBS3	DNAJB9	6968	ENSG00000128590	4189	15_44492177_T_A	15	44492177	T	A								DNAJB9	0.1279	0.021547	2.92503e-09	35354	11214_40	SomaScan v4
Q9UBS3	DNAJB9	6968	ENSG00000128590	4189	16_71601933_C_A	16	71601933	C	A								DNAJB9	0.0684	0.008283	1.47809e-16	35367	11214_40	SomaScan v4
Q9UBS3	DNAJB9	6968	ENSG00000128590	4189	16_72110275_T_C	16	72110275	T	C								DNAJB9	-0.1189	0.010176	1.52405e-31	35366	11214_40	SomaScan v4
Q9UBS3	DNAJB9	6968	ENSG00000128590	4189	17_66228657_C_T	17	66228657	C	T								DNAJB9	0.6134	0.039522	2.52581e-54	35360	11214_40	SomaScan v4
Q9UBS3	DNAJB9	6968	ENSG00000128590	4189	17_66690649_G_A	17	66690649	G	A								DNAJB9	0.1328	0.023815	2.45703e-08	35360	11214_40	SomaScan v4
Q8IXB1	DNAJC10	24637	ENSG00000077232	54431	2_172779434_G_A	2	172779434	G	A								DNAJC10	-0.2575	0.045925	2.05902e-08	35363	8297_8	SomaScan v4
Q8IXB1	DNAJC10	24637	ENSG00000077232	54431	2_173337715_T_C	2	173337715	T	C								DNAJC10	-0.2608	0.046203	1.65501e-08	35363	8297_8	SomaScan v4
Q8IXB1	DNAJC10	24637	ENSG00000077232	54431	2_177283376_C_T	2	177283376	C	T								DNAJC10	-0.5741	0.059812	8.11708e-22	35363	8297_8	SomaScan v4
Q8IXB1	DNAJC10	24637	ENSG00000077232	54431	2_178990468_G_A	2	178990468	G	A								DNAJC10	-0.3109	0.046575	2.46831e-11	35355	8297_8	SomaScan v4
Q8IXB1	DNAJC10	24637	ENSG00000077232	54431	2_179044453_T_C	2	179044453	T	C								DNAJC10	-0.3362	0.046304	3.85035e-13	35356	8297_8	SomaScan v4
Q8IXB1	DNAJC10	24637	ENSG00000077232	54431	2_179473596_C_T	2	179473596	C	T								DNAJC10	-0.3476	0.043679	1.74703e-15	35351	8297_8	SomaScan v4
Q8IXB1	DNAJC10	24637	ENSG00000077232	54431	2_179973857_C_T	2	179973857	C	T								DNAJC10	-0.3854	0.048752	2.67178e-15	35352	8297_8	SomaScan v4
Q8IXB1	DNAJC10	24637	ENSG00000077232	54431	2_180416765_A_T	2	180416765	A	T								DNAJC10	-0.7221	0.063728	9.21722e-30	35354	8297_8	SomaScan v4
Q8IXB1	DNAJC10	24637	ENSG00000077232	54431	2_180767380_T_C	2	180767380	T	C								DNAJC10	-0.435	0.051591	3.40565e-17	35347	8297_8	SomaScan v4
Q8IXB1	DNAJC10	24637	ENSG00000077232	54431	2_180997999_A_G	2	180997999	A	G								DNAJC10	-0.1938	0.028279	7.22271e-12	35356	8297_8	SomaScan v4
Q8IXB1	DNAJC10	24637	ENSG00000077232	54431	2_181166706_C_T	2	181166706	C	T								DNAJC10	-0.5324	0.05469	2.13993e-22	35356	8297_8	SomaScan v4
Q8IXB1	DNAJC10	24637	ENSG00000077232	54431	2_181350476_G_A	2	181350476	G	A								DNAJC10	-0.3043	0.041302	1.737e-13	35354	8297_8	SomaScan v4
Q8IXB1	DNAJC10	24637	ENSG00000077232	54431	2_181529581_T_C	2	181529581	T	C								DNAJC10	-0.4292	0.04265	8.01863e-24	35356	8297_8	SomaScan v4
Q8IXB1	DNAJC10	24637	ENSG00000077232	54431	2_183862895_T_C	2	183862895	T	C								DNAJC10	-0.2996	0.03437	2.86022e-18	35362	8297_8	SomaScan v4
Q8IXB1	DNAJC10	24637	ENSG00000077232	54431	2_185080400_A_G	2	185080400	A	G								DNAJC10	-0.1566	0.027464	1.184e-08	35361	8297_8	SomaScan v4
Q8IXB1	DNAJC10	24637	ENSG00000077232	54431	2_189651261_C_T	2	189651261	C	T								DNAJC10	-0.1815	0.030621	3.07801e-09	35370	8297_8	SomaScan v4
Q8IXB1	DNAJC10	24637	ENSG00000077232	54431	2_191758881_T_A	2	191758881	T	A								DNAJC10	-0.2554	0.040965	4.53096e-10	35371	8297_8	SomaScan v4
Q9NVH1	DNAJC11	25570	ENSG00000007923	55735	1_196695521_C_T	1	196695521	C	T								DNAJC11	-0.0871	0.008092	5.13452e-27	35338	9783_75	SomaScan v4
Q9NVH1	DNAJC11	25570	ENSG00000007923	55735	2_3592552_C_T	2	3592552	C	T								DNAJC11	-0.104	0.010253	3.56287e-24	35332	9783_75	SomaScan v4
Q9NVH1	DNAJC11	25570	ENSG00000007923	55735	3_165787389_A_G	3	165787389	A	G								DNAJC11	-0.0478	0.00809	3.45001e-09	35338	9783_75	SomaScan v4
Q9Y5T4	DNAJC15	20325	ENSG00000120675	29103	1_196695521_C_T	1	196695521	C	T								DNAJC15	-0.0576	0.008031	7.38244e-13	35338	7197_2	SomaScan v4
Q9Y5T4	DNAJC15	20325	ENSG00000120675	29103	19_44980523_A_G	19	44980523	A	G								DNAJC15	0.0897	0.01632	3.87498e-08	35368	7197_2	SomaScan v4
Q9Y5T4	DNAJC15	20325	ENSG00000120675	29103	5_97874105_G_A	5	97874105	G	A								DNAJC15	0.0964	0.017531	3.82103e-08	35340	7197_2	SomaScan v4
Q9Y2G8	DNAJC16	29157	ENSG00000116138	23341	10_54216723_A_C	10	54216723	A	C								DNAJC16	-0.0607	0.011002	3.44199e-08	35344	10454_99	SomaScan v4
Q9Y2G8	DNAJC16	29157	ENSG00000116138	23341	17_4611971_A_G	17	4611971	A	G								DNAJC16	-0.2048	0.036572	2.14398e-08	35363	10454_99	SomaScan v4
Q9Y2G8	DNAJC16	29157	ENSG00000116138	23341	17_5801617_A_T	17	5801617	A	T								DNAJC16	-0.3168	0.049664	1.78398e-10	35366	10454_99	SomaScan v4
Q9Y2G8	DNAJC16	29157	ENSG00000116138	23341	3_56815721_T_C	3	56815721	T	C								DNAJC16	0.0571	0.008085	1.63719e-12	35344	10454_99	SomaScan v4
Q9NVM6	DNAJC17	25556	ENSG00000104129	55192	15_37246138_T_A	15	37246138	T	A								DNAJC17	-0.4659	0.075897	8.32492e-10	35375	14655_1	SomaScan v4
Q9NVM6	DNAJC17	25556	ENSG00000104129	55192	15_38718952_A_G	15	38718952	A	G								DNAJC17	-0.6941	0.090299	1.51008e-14	35375	14655_1	SomaScan v4
Q9NVM6	DNAJC17	25556	ENSG00000104129	55192	15_39077250_G_A	15	39077250	G	A								DNAJC17	-0.2672	0.036404	2.13796e-13	35374	14655_1	SomaScan v4
Q9NVM6	DNAJC17	25556	ENSG00000104129	55192	15_39247354_G_A	15	39247354	G	A								DNAJC17	-0.236	0.041672	1.48501e-08	35375	14655_1	SomaScan v4
Q9NVM6	DNAJC17	25556	ENSG00000104129	55192	15_39552114_G_A	15	39552114	G	A								DNAJC17	-0.08	0.014641	4.65704e-08	35367	14655_1	SomaScan v4
Q9NVM6	DNAJC17	25556	ENSG00000104129	55192	15_41814725_G_A	15	41814725	G	A								DNAJC17	-0.9354	0.055907	7.73571e-63	35364	14655_1	SomaScan v4
Q9NVM6	DNAJC17	25556	ENSG00000104129	55192	15_41836073_C_T	15	41836073	C	T								DNAJC17	-0.2354	0.042707	3.54699e-08	35364	14655_1	SomaScan v4
Q9NVM6	DNAJC17	25556	ENSG00000104129	55192	15_41942455_G_A	15	41942455	G	A								DNAJC17	-0.1483	0.023748	4.246e-10	35362	14655_1	SomaScan v4
Q9NVM6	DNAJC17	25556	ENSG00000104129	55192	15_42282702_T_G	15	42282702	T	G								DNAJC17	-0.2437	0.043732	2.50998e-08	35364	14655_1	SomaScan v4
Q9NVM6	DNAJC17	25556	ENSG00000104129	55192	15_43008329_C_T	15	43008329	C	T								DNAJC17	-0.1925	0.022249	5.05359e-18	35363	14655_1	SomaScan v4
Q9NVM6	DNAJC17	25556	ENSG00000104129	55192	15_43992642_C_T	15	43992642	C	T								DNAJC17	-0.8013	0.134161	2.334e-09	35361	14655_1	SomaScan v4
Q9NVM6	DNAJC17	25556	ENSG00000104129	55192	15_44594988_T_C	15	44594988	T	C								DNAJC17	-0.5708	0.057002	1.32709e-23	35363	14655_1	SomaScan v4
Q9NVM6	DNAJC17	25556	ENSG00000104129	55192	15_44807465_A_T	15	44807465	A	T								DNAJC17	-0.2355	0.036191	7.65949e-11	35358	14655_1	SomaScan v4
Q9NVM6	DNAJC17	25556	ENSG00000104129	55192	15_44881079_G_T	15	44881079	G	T								DNAJC17	-0.7844	0.071771	8.35795e-28	35362	14655_1	SomaScan v4
Q9NVM6	DNAJC17	25556	ENSG00000104129	55192	15_46046422_G_A	15	46046422	G	A								DNAJC17	-0.2737	0.047483	8.20692e-09	35374	14655_1	SomaScan v4
Q9NVM6	DNAJC17	25556	ENSG00000104129	55192	3_56831417_T_C	3	56831417	T	C								DNAJC17	0.0449	0.008142	3.49301e-08	35357	14655_1	SomaScan v4
Q9H819	DNAJC18	28429	ENSG00000170464	202052	14_106473508_T_C	14	106473508	T	C								DNAJC18	-0.0932	0.010629	1.81009e-18	34966	8033_1	SomaScan v4
Q9H819	DNAJC18	28429	ENSG00000170464	202052	2_20854298_G_A	2	20854298	G	A								DNAJC18	-0.0994	0.017501	1.34999e-08	35370	8033_1	SomaScan v4
Q96DA6	DNAJC19	30528	ENSG00000205981	131118	1_196695521_C_T	1	196695521	C	T								DNAJC19	-0.0745	0.008069	2.62785e-20	35338	4545_53	SomaScan v4
Q9NZQ0	DNAJC27	30290	ENSG00000115137	51277	1_196695521_C_T	1	196695521	C	T								DNAJC27	-0.0604	0.007975	3.61576e-14	35329	12799_65	SomaScan v4
Q96LL9	DNAJC30	16410	ENSG00000176410	84277	3_165787389_A_G	3	165787389	A	G								DNAJC30	-0.053	0.008103	6.1235e-11	35338	7866_11	SomaScan v4
Q96LL9	DNAJC30	16410	ENSG00000176410	84277	7_71133146_C_T	7	71133146	C	T								DNAJC30	-0.0915	0.015607	4.55103e-09	35360	7866_11	SomaScan v4
Q96LL9	DNAJC30	16410	ENSG00000176410	84277	7_72348671_C_T	7	72348671	C	T								DNAJC30	0.2084	0.023126	2.03283e-19	35360	7866_11	SomaScan v4
Q96LL9	DNAJC30	16410	ENSG00000176410	84277	7_72592117_C_T	7	72592117	C	T								DNAJC30	0.3094	0.048304	1.501e-10	35355	7866_11	SomaScan v4
Q96LL9	DNAJC30	16410	ENSG00000176410	84277	7_72662101_A_C	7	72662101	A	C								DNAJC30	0.3808	0.061328	5.32402e-10	35355	7866_11	SomaScan v4
Q9NNZ3	DNAJC4	5271	ENSG00000110011	3338	1_196695521_C_T	1	196695521	C	T								DNAJC4	-0.1143	0.007991	2.07109e-46	35338	8016_19	SomaScan v4
Q9NNZ3	DNAJC4	5271	ENSG00000110011	3338	1_196695521_C_T	1	196695521	C	T								DNAJC4	-0.1913	0.008094	1.71002e-123	35338	8653_132	SomaScan v4
Q9NNZ3	DNAJC4	5271	ENSG00000110011	3338	3_165743688_A_G	3	165743688	A	G								DNAJC4	0.0658	0.008113	5.04197e-16	35339	8016_19	SomaScan v4
Q9NNZ3	DNAJC4	5271	ENSG00000110011	3338	9_21260132_G_A	9	21260132	G	A								DNAJC4	0.5026	0.092097	4.83504e-08	35356	8016_19	SomaScan v4
Q9NNZ3	DNAJC4	5271	ENSG00000110011	3338	1_196813906_A_C	1	196813906	A	C								DNAJC4	-0.068	0.010229	2.98126e-11	35337	8653_132	SomaScan v4
Q9NNZ3	DNAJC4	5271	ENSG00000110011	3338	1_21459575_C_T	1	21459575	C	T								DNAJC4	-0.0489	0.008052	1.256e-09	35374	8653_132	SomaScan v4
Q9NNZ3	DNAJC4	5271	ENSG00000110011	3338	17_28367820_T_C	17	28367820	T	C								DNAJC4	0.6406	0.103567	6.19598e-10	35360	8653_132	SomaScan v4
Q9NNZ3	DNAJC4	5271	ENSG00000110011	3338	17_31376721_C_T	17	31376721	C	T								DNAJC4	0.5554	0.098502	1.71601e-08	35364	8653_132	SomaScan v4
Q9NNZ3	DNAJC4	5271	ENSG00000110011	3338	19_6716268_G_A	19	6716268	G	A								DNAJC4	-0.0603	0.009248	7.02425e-11	35372	8653_132	SomaScan v4
Q9NNZ3	DNAJC4	5271	ENSG00000110011	3338	2_27588855_A_G	2	27588855	A	G								DNAJC4	0.0597	0.009589	4.782e-10	35373	8653_132	SomaScan v4
Q9NNZ3	DNAJC4	5271	ENSG00000110011	3338	3_165761011_C_T	3	165761011	C	T								DNAJC4	0.0829	0.008587	4.70544e-22	35339	8653_132	SomaScan v4
Q92874	DNASE1L2	2958	ENSG00000167968	1775	5_133108436_G_A	5	133108436	G	A								DNASE1L2	-0.0744	0.010571	1.95299e-12	35347	6324_11	SomaScan v4
Q92874	DNASE1L2	2958	ENSG00000167968	1775	6_35584020_A_T	6	35584020	A	T								DNASE1L2	-0.2295	0.041132	2.41002e-08	35353	6324_11	SomaScan v4
Q92874	DNASE1L2	2958	ENSG00000167968	1775	8_143927099_G_A	8	143927099	G	A								DNASE1L2	0.0558	0.009728	9.70711e-09	34630	6324_11	SomaScan v4
Q8WZ79	DNASE2B	28875	ENSG00000137976	58511	1_196677131_A_G	1	196677131	A	G								DNASE2B	-0.0453	0.007999	1.48799e-08	35338	6533_20	SomaScan v4
Q8WZ79	DNASE2B	28875	ENSG00000137976	58511	14_106473508_T_C	14	106473508	T	C								DNASE2B	-0.0833	0.010749	9.19602e-15	34966	6533_20	SomaScan v4
Q8NFT8	DNER	24456	ENSG00000187957	92737	12_111540733_C_T	12	111540733	C	T								DNER	-0.1697	0.026797	2.40802e-10	35371	9769_48	SomaScan v4
Q8NFT8	DNER	24456	ENSG00000187957	92737	2_225494557_A_G	2	225494557	A	G								DNER	-0.2326	0.0422	3.55099e-08	35361	9769_48	SomaScan v4
Q8NFT8	DNER	24456	ENSG00000187957	92737	2_226714553_A_G	2	226714553	A	G								DNER	-0.2359	0.039053	1.53699e-09	35351	9769_48	SomaScan v4
Q8NFT8	DNER	24456	ENSG00000187957	92737	2_228092796_G_A	2	228092796	G	A								DNER	0.2191	0.032938	2.89201e-11	35355	9769_48	SomaScan v4
Q8NFT8	DNER	24456	ENSG00000187957	92737	2_228139191_C_T	2	228139191	C	T								DNER	-0.2381	0.041431	9.09201e-09	35357	9769_48	SomaScan v4
Q8NFT8	DNER	24456	ENSG00000187957	92737	2_228165395_C_T	2	228165395	C	T								DNER	0.243	0.0432	1.85498e-08	35357	9769_48	SomaScan v4
Q8NFT8	DNER	24456	ENSG00000187957	92737	2_228168514_T_C	2	228168514	T	C								DNER	-0.1039	0.014938	3.51399e-12	35357	9769_48	SomaScan v4
Q8NFT8	DNER	24456	ENSG00000187957	92737	2_230478375_G_A	2	230478375	G	A								DNER	0.1122	0.017962	4.19701e-10	35369	9769_48	SomaScan v4
Q8NFT8	DNER	24456	ENSG00000187957	92737	2_230729318_T_C	2	230729318	T	C								DNER	-0.2202	0.032635	1.50591e-11	35369	9769_48	SomaScan v4
Q8NFT8	DNER	24456	ENSG00000187957	92737	4_56947729_G_A	4	56947729	G	A								DNER	0.0728	0.010414	2.7359e-12	35358	9769_48	SomaScan v4
Q8NFT8	DNER	24456	ENSG00000187957	92737	1_196677131_A_G	1	196677131	A	G								DNER	-0.0702	0.00784	3.41665e-19	35329	11442_1	SomaScan v4
P50570	DNM2	2974	ENSG00000079805	1785	1_171970501_A_T	1	171970501	A	T								DNM2	-0.0603	0.009257	7.31644e-11	35347	11572_4	SomaScan v4
P50570	DNM2	2974	ENSG00000079805	1785	11_198986_T_C	11	198986	T	C								DNM2	0.0446	0.008068	3.24399e-08	35343	11572_4	SomaScan v4
P50570	DNM2	2974	ENSG00000079805	1785	7_106676033_G_A	7	106676033	G	A								DNM2	-0.0464	0.008097	1e-08	35348	11572_4	SomaScan v4
Q9UJW3	DNMT3L	2980	ENSG00000142182	29947	1_196677131_A_G	1	196677131	A	G								DNMT3L	-0.0671	0.008134	1.59111e-16	35338	19142_39	SomaScan v4
Q9UJW3	DNMT3L	2980	ENSG00000142182	29947	8_14656087_C_T	8	14656087	C	T								DNMT3L	-0.0558	0.009982	2.27002e-08	35362	19142_39	SomaScan v4
Q14184	DOC2B	2986	ENSG00000272636	8447	10_19851879_T_C	10	19851879	T	C								DOC2B	0.0485	0.008854	4.30497e-08	35357	7997_118	SomaScan v4
Q9BZ29	DOCK9	14132	ENSG00000088387	23348	1_196695521_C_T	1	196695521	C	T								DOCK9	-0.0871	0.00811	6.5887e-27	35338	14002_18	SomaScan v4
Q9BZ29	DOCK9	14132	ENSG00000088387	23348	3_165743688_A_G	3	165743688	A	G								DOCK9	0.0518	0.008228	3.07001e-10	35339	14002_18	SomaScan v4
Q9BZ29	DOCK9	14132	ENSG00000088387	23348	3_49651777_G_A	3	49651777	G	A								DOCK9	-0.048	0.008603	2.41602e-08	35343	14002_18	SomaScan v4
Q99704	DOK1	2990	ENSG00000115325	1796	11_198986_T_C	11	198986	T	C								DOK1	0.0474	0.008166	6.44496e-09	35352	16831_7	SomaScan v4
Q99704	DOK1	2990	ENSG00000115325	1796	7_106676033_G_A	7	106676033	G	A								DOK1	-0.0455	0.008203	2.90703e-08	35357	16831_7	SomaScan v4
O60496	DOK2	2991	ENSG00000147443	9046	11_198986_T_C	11	198986	T	C								DOK2	0.0459	0.00817	1.93001e-08	35352	14246_50	SomaScan v4
O60496	DOK2	2991	ENSG00000147443	9046	11_198986_T_C	11	198986	T	C								DOK2	0.0463	0.00825	1.99701e-08	35352	19578_19	SomaScan v4
O60496	DOK2	2991	ENSG00000147443	9046	7_106676033_G_A	7	106676033	G	A								DOK2	-0.0522	0.008209	2.037e-10	35357	14246_50	SomaScan v4
O60496	DOK2	2991	ENSG00000147443	9046	7_106727190_G_A	7	106727190	G	A								DOK2	-0.0505	0.008238	8.79691e-10	35357	19578_19	SomaScan v4
Q8N350	CBARP	28617	ENSG00000099625	255057	1_196695521_C_T	1	196695521	C	T								DOS	-0.0959	0.008055	1.10892e-32	35338	9123_18	SomaScan v4
Q8N350	CBARP	28617	ENSG00000099625	255057	17_66202522_T_C	17	66202522	T	C								DOS	-0.104	0.01591	6.29361e-11	35370	9123_18	SomaScan v4
Q8N350	CBARP	28617	ENSG00000099625	255057	3_165730791_T_G	3	165730791	T	G								DOS	-0.0455	0.007987	1.222e-08	35339	9123_18	SomaScan v4
Q8TEK3	DOT1L	24948	ENSG00000104885	84444	1_196677131_A_G	1	196677131	A	G								DOT1L	-0.0497	0.007998	5.16297e-10	35329	12692_56	SomaScan v4
Q8TEK3	DOT1L	24948	ENSG00000104885	84444	3_165762312_G_A	3	165762312	G	A								DOT1L	0.0554	0.009936	2.46899e-08	35330	12692_56	SomaScan v4
Q8TEK3	DOT1L	24948	ENSG00000104885	84444	6_21679871_G_A	6	21679871	G	A								DOT1L	0.3271	0.046143	1.35301e-12	35359	12692_56	SomaScan v4
Q8TEK3	DOT1L	24948	ENSG00000104885	84444	6_22007413_C_A	6	22007413	C	A								DOT1L	0.1796	0.031833	1.68101e-08	35358	12692_56	SomaScan v4
Q8TEK3	DOT1L	24948	ENSG00000104885	84444	6_22496422_A_G	6	22496422	A	G								DOT1L	0.5088	0.052108	1.60214e-22	35356	12692_56	SomaScan v4
Q8TEK3	DOT1L	24948	ENSG00000104885	84444	6_23442567_C_T	6	23442567	C	T								DOT1L	0.2668	0.038806	6.19156e-12	35353	12692_56	SomaScan v4
Q8TEK3	DOT1L	24948	ENSG00000104885	84444	6_23708482_C_T	6	23708482	C	T								DOT1L	0.4688	0.084248	2.629e-08	35358	12692_56	SomaScan v4
Q8TEK3	DOT1L	24948	ENSG00000104885	84444	6_24436551_T_G	6	24436551	T	G								DOT1L	0.5642	0.026539	2.71706e-100	35370	12692_56	SomaScan v4
P16444	DPEP1	3002	ENSG00000015413	1800	11_126368937_T_C	11	126368937	T	C								DPEP1	-0.078	0.012694	8.00903e-10	35375	8794_13	SomaScan v4
P16444	DPEP1	3002	ENSG00000015413	1800	16_86453722_C_T	16	86453722	C	T								DPEP1	-0.3329	0.054517	1.01899e-09	35378	8794_13	SomaScan v4
P16444	DPEP1	3002	ENSG00000015413	1800	16_86525784_G_A	16	86525784	G	A								DPEP1	-0.0543	0.00832	6.72977e-11	35379	8794_13	SomaScan v4
P16444	DPEP1	3002	ENSG00000015413	1800	16_86743619_A_G	16	86743619	A	G								DPEP1	0.0471	0.008373	1.85102e-08	35346	8794_13	SomaScan v4
P16444	DPEP1	3002	ENSG00000015413	1800	16_86917180_A_T	16	86917180	A	T								DPEP1	0.2197	0.035579	6.615e-10	35332	8794_13	SomaScan v4
P16444	DPEP1	3002	ENSG00000015413	1800	16_87135608_A_G	16	87135608	A	G								DPEP1	0.1375	0.024498	1.99099e-08	35337	8794_13	SomaScan v4
P16444	DPEP1	3002	ENSG00000015413	1800	16_87295664_T_A	16	87295664	T	A								DPEP1	-0.3821	0.058498	6.49681e-11	35336	8794_13	SomaScan v4
P16444	DPEP1	3002	ENSG00000015413	1800	16_87348144_A_C	16	87348144	A	C								DPEP1	-0.0593	0.010548	1.88799e-08	35335	8794_13	SomaScan v4
P16444	DPEP1	3002	ENSG00000015413	1800	16_87601756_G_A	16	87601756	G	A								DPEP1	0.5109	0.07489	8.98049e-12	35333	8794_13	SomaScan v4
P16444	DPEP1	3002	ENSG00000015413	1800	16_87868057_G_A	16	87868057	G	A								DPEP1	-0.0529	0.008301	1.85601e-10	35326	8794_13	SomaScan v4
P16444	DPEP1	3002	ENSG00000015413	1800	16_87941031_G_A	16	87941031	G	A								DPEP1	0.14	0.020709	1.37689e-11	35325	8794_13	SomaScan v4
P16444	DPEP1	3002	ENSG00000015413	1800	16_88092624_T_C	16	88092624	T	C								DPEP1	-0.0866	0.015808	4.29398e-08	35321	8794_13	SomaScan v4
P16444	DPEP1	3002	ENSG00000015413	1800	16_88227304_C_T	16	88227304	C	T								DPEP1	-0.2876	0.04491	1.51499e-10	35315	8794_13	SomaScan v4
P16444	DPEP1	3002	ENSG00000015413	1800	16_88352937_C_A	16	88352937	C	A								DPEP1	0.2451	0.030917	2.23306e-15	35314	8794_13	SomaScan v4
P16444	DPEP1	3002	ENSG00000015413	1800	16_88377851_G_A	16	88377851	G	A								DPEP1	-0.3617	0.049362	2.34477e-13	35315	8794_13	SomaScan v4
P16444	DPEP1	3002	ENSG00000015413	1800	16_88420893_G_A	16	88420893	G	A								DPEP1	-0.3265	0.056086	5.83499e-09	35320	8794_13	SomaScan v4
P16444	DPEP1	3002	ENSG00000015413	1800	16_88504226_G_A	16	88504226	G	A								DPEP1	-0.5129	0.083258	7.25705e-10	35321	8794_13	SomaScan v4
P16444	DPEP1	3002	ENSG00000015413	1800	16_88505898_G_A	16	88505898	G	A								DPEP1	-0.2315	0.016264	5.64417e-46	35321	8794_13	SomaScan v4
P16444	DPEP1	3002	ENSG00000015413	1800	16_88557039_T_C	16	88557039	T	C								DPEP1	-0.0864	0.009782	1.024e-18	35323	8794_13	SomaScan v4
P16444	DPEP1	3002	ENSG00000015413	1800	16_88607093_G_A	16	88607093	G	A								DPEP1	-0.3361	0.055805	1.71498e-09	35326	8794_13	SomaScan v4
P16444	DPEP1	3002	ENSG00000015413	1800	16_88609036_G_T	16	88609036	G	T								DPEP1	0.4132	0.074918	3.48097e-08	35326	8794_13	SomaScan v4
P16444	DPEP1	3002	ENSG00000015413	1800	17_7599213_C_T	17	7599213	C	T								DPEP1	0.3424	0.045308	4.11908e-14	35379	8794_13	SomaScan v4
P16444	DPEP1	3002	ENSG00000015413	1800	8_123782490_T_C	8	123782490	T	C								DPEP1	0.3292	0.05746	1.009e-08	35367	8794_13	SomaScan v4
P16444	DPEP1	3002	ENSG00000015413	1800	9_101482186_A_G	9	101482186	A	G								DPEP1	0.0518	0.008019	1.048e-10	35339	8794_13	SomaScan v4
Q9H4A9	DPEP2	23028	ENSG00000167261	64174	1_161669769_G_A	1	161669769	G	A								DPEP2	0.0587	0.010159	7.54901e-09	35350	8327_26	SomaScan v4
Q9H4A9	DPEP2	23028	ENSG00000167261	64174	11_126314150_G_T	11	126314150	G	T								DPEP2	-0.0702	0.011185	3.474e-10	35376	8327_26	SomaScan v4
Q9H4A9	DPEP2	23028	ENSG00000167261	64174	12_111466567_T_A	12	111466567	T	A								DPEP2	-0.0578	0.008475	9.07612e-12	35371	8327_26	SomaScan v4
Q9H4A9	DPEP2	23028	ENSG00000167261	64174	16_65229956_A_T	16	65229956	A	T								DPEP2	0.7425	0.108888	9.17276e-12	35366	8327_26	SomaScan v4
Q9H4A9	DPEP2	23028	ENSG00000167261	64174	16_65554388_A_C	16	65554388	A	C								DPEP2	-0.7641	0.08954	1.41808e-17	35366	8327_26	SomaScan v4
Q9H4A9	DPEP2	23028	ENSG00000167261	64174	16_66016614_T_C	16	66016614	T	C								DPEP2	0.2525	0.045036	2.063e-08	35368	8327_26	SomaScan v4
Q9H4A9	DPEP2	23028	ENSG00000167261	64174	16_66700674_G_A	16	66700674	G	A								DPEP2	-1.6926	0.1011	6.49531e-63	35367	8327_26	SomaScan v4
Q9H4A9	DPEP2	23028	ENSG00000167261	64174	16_66914421_G_A	16	66914421	G	A								DPEP2	1.2342	0.107793	2.35776e-30	35371	8327_26	SomaScan v4
Q9H4A9	DPEP2	23028	ENSG00000167261	64174	16_66944076_C_T	16	66944076	C	T								DPEP2	0.7628	0.123207	5.96994e-10	35371	8327_26	SomaScan v4
Q9H4A9	DPEP2	23028	ENSG00000167261	64174	16_66976711_C_T	16	66976711	C	T								DPEP2	-0.2696	0.021687	1.76685e-35	35371	8327_26	SomaScan v4
Q9H4A9	DPEP2	23028	ENSG00000167261	64174	16_69172224_G_A	16	69172224	G	A								DPEP2	0.2297	0.03696	5.13795e-10	35376	8327_26	SomaScan v4
Q9H4A9	DPEP2	23028	ENSG00000167261	64174	16_69347729_C_T	16	69347729	C	T								DPEP2	-0.6732	0.08375	9.11381e-16	35376	8327_26	SomaScan v4
Q9H4A9	DPEP2	23028	ENSG00000167261	64174	16_69372260_C_T	16	69372260	C	T								DPEP2	1.2126	0.106779	6.90876e-30	35376	8327_26	SomaScan v4
Q9H4A9	DPEP2	23028	ENSG00000167261	64174	16_69386770_A_C	16	69386770	A	C								DPEP2	0.1495	0.023176	1.11301e-10	35375	8327_26	SomaScan v4
Q9H4A9	DPEP2	23028	ENSG00000167261	64174	16_70008906_A_G	16	70008906	A	G								DPEP2	0.8864	0.095014	1.06709e-20	35376	8327_26	SomaScan v4
Q9H4A9	DPEP2	23028	ENSG00000167261	64174	16_71789490_T_C	16	71789490	T	C								DPEP2	-0.5731	0.075439	3.03389e-14	35376	8327_26	SomaScan v4
Q9H4A9	DPEP2	23028	ENSG00000167261	64174	16_73140058_C_T	16	73140058	C	T								DPEP2	-0.8889	0.138689	1.46201e-10	35369	8327_26	SomaScan v4
Q9H4A9	DPEP2	23028	ENSG00000167261	64174	16_73416805_C_T	16	73416805	C	T								DPEP2	0.4467	0.076822	6.07198e-09	35371	8327_26	SomaScan v4
Q9H4A9	DPEP2	23028	ENSG00000167261	64174	16_74071836_C_T	16	74071836	C	T								DPEP2	-0.5437	0.090656	2.00498e-09	35368	8327_26	SomaScan v4
Q9H4A9	DPEP2	23028	ENSG00000167261	64174	16_74280740_C_T	16	74280740	C	T								DPEP2	0.5642	0.097633	7.52506e-09	35375	8327_26	SomaScan v4
Q9H4A9	DPEP2	23028	ENSG00000167261	64174	16_76546193_C_A	16	76546193	C	A								DPEP2	0.637	0.105853	1.76799e-09	35357	8327_26	SomaScan v4
Q9H4A9	DPEP2	23028	ENSG00000167261	64174	16_77221562_C_T	16	77221562	C	T								DPEP2	0.4768	0.082887	8.79893e-09	35360	8327_26	SomaScan v4
Q9H4A9	DPEP2	23028	ENSG00000167261	64174	16_77706997_A_G	16	77706997	A	G								DPEP2	-0.7738	0.125604	7.24503e-10	35359	8327_26	SomaScan v4
Q9H4A9	DPEP2	23028	ENSG00000167261	64174	17_7176750_A_G	17	7176750	A	G								DPEP2	0.0721	0.010096	9.23209e-13	35370	8327_26	SomaScan v4
Q9H4A9	DPEP2	23028	ENSG00000167261	64174	17_7599213_C_T	17	7599213	C	T								DPEP2	0.3849	0.047383	4.54046e-16	35379	8327_26	SomaScan v4
Q9H4A9	DPEP2	23028	ENSG00000167261	64174	17_8643360_G_A	17	8643360	G	A								DPEP2	0.4867	0.088788	4.21502e-08	35370	8327_26	SomaScan v4
Q9H4A9	DPEP2	23028	ENSG00000167261	64174	17_8837951_G_A	17	8837951	G	A								DPEP2	0.5989	0.108135	3.05197e-08	35373	8327_26	SomaScan v4
Q9H4A9	DPEP2	23028	ENSG00000167261	64174	17_9093285_T_C	17	9093285	T	C								DPEP2	0.5823	0.098183	3.01502e-09	35374	8327_26	SomaScan v4
Q9H4A9	DPEP2	23028	ENSG00000167261	64174	19_43648948_A_G	19	43648948	A	G								DPEP2	0.0802	0.012651	2.305e-10	35369	8327_26	SomaScan v4
Q9H4A9	DPEP2	23028	ENSG00000167261	64174	3_165984008_C_A	3	165984008	C	A								DPEP2	0.0637	0.009594	3.14775e-11	35341	8327_26	SomaScan v4
Q9H4A9	DPEP2	23028	ENSG00000167261	64174	3_32547766_C_T	3	32547766	C	T								DPEP2	0.8196	0.119469	6.86752e-12	35351	8327_26	SomaScan v4
Q9H4A9	DPEP2	23028	ENSG00000167261	64174	3_34396829_A_G	3	34396829	A	G								DPEP2	0.4474	0.080044	2.27798e-08	35359	8327_26	SomaScan v4
Q9H4A9	DPEP2	23028	ENSG00000167261	64174	3_36261398_G_A	3	36261398	G	A								DPEP2	0.6127	0.087289	2.231e-12	35357	8327_26	SomaScan v4
Q9H4A9	DPEP2	23028	ENSG00000167261	64174	3_37752910_C_T	3	37752910	C	T								DPEP2	0.3892	0.049748	5.14162e-15	35357	8327_26	SomaScan v4
Q9H4A9	DPEP2	23028	ENSG00000167261	64174	3_38119374_G_A	3	38119374	G	A								DPEP2	0.8229	0.097323	2.78292e-17	35356	8327_26	SomaScan v4
Q9H4A9	DPEP2	23028	ENSG00000167261	64174	3_39772481_C_T	3	39772481	C	T								DPEP2	0.3512	0.048386	3.92193e-13	35349	8327_26	SomaScan v4
Q9H4A9	DPEP2	23028	ENSG00000167261	64174	3_40211675_T_G	3	40211675	T	G								DPEP2	0.4054	0.071883	1.70298e-08	35353	8327_26	SomaScan v4
Q9H4A9	DPEP2	23028	ENSG00000167261	64174	3_40677026_C_A	3	40677026	C	A								DPEP2	0.3237	0.04971	7.42506e-11	35346	8327_26	SomaScan v4
Q9H4A9	DPEP2	23028	ENSG00000167261	64174	3_40861970_C_T	3	40861970	C	T								DPEP2	0.6796	0.108875	4.31996e-10	35347	8327_26	SomaScan v4
Q9H4A9	DPEP2	23028	ENSG00000167261	64174	3_41796894_T_C	3	41796894	T	C								DPEP2	0.527	0.085888	8.46896e-10	35351	8327_26	SomaScan v4
Q9H4A9	DPEP2	23028	ENSG00000167261	64174	3_42288632_G_A	3	42288632	G	A								DPEP2	1.0286	0.08272	1.69317e-35	35352	8327_26	SomaScan v4
Q9H4A9	DPEP2	23028	ENSG00000167261	64174	3_44550148_G_A	3	44550148	G	A								DPEP2	0.7776	0.055653	2.29826e-44	35346	8327_26	SomaScan v4
Q9H4A9	DPEP2	23028	ENSG00000167261	64174	3_45224937_A_G	3	45224937	A	G								DPEP2	0.9973	0.057742	7.70371e-67	35348	8327_26	SomaScan v4
Q9H4A9	DPEP2	23028	ENSG00000167261	64174	3_45803850_C_T	3	45803850	C	T								DPEP2	0.9857	0.055455	1.10713e-70	35343	8327_26	SomaScan v4
Q9H4A9	DPEP2	23028	ENSG00000167261	64174	3_46091554_G_A	3	46091554	G	A								DPEP2	0.9705	0.103826	8.98669e-21	35345	8327_26	SomaScan v4
Q9H4A9	DPEP2	23028	ENSG00000167261	64174	3_46618016_C_T	3	46618016	C	T								DPEP2	0.2915	0.026387	2.26882e-28	35342	8327_26	SomaScan v4
Q9H4A9	DPEP2	23028	ENSG00000167261	64174	3_46850871_C_T	3	46850871	C	T								DPEP2	0.478	0.07111	1.79308e-11	35342	8327_26	SomaScan v4
Q9H4A9	DPEP2	23028	ENSG00000167261	64174	3_52830844_A_G	3	52830844	A	G								DPEP2	0.1484	0.009909	1.04304e-50	35347	8327_26	SomaScan v4
Q9H4A9	DPEP2	23028	ENSG00000167261	64174	3_53182472_T_C	3	53182472	T	C								DPEP2	0.4879	0.080404	1.29399e-09	35351	8327_26	SomaScan v4
Q9H4A9	DPEP2	23028	ENSG00000167261	64174	3_53376100_G_A	3	53376100	G	A								DPEP2	2.3633	0.064664	1e-199	35351	8327_26	SomaScan v4
Q9H4A9	DPEP2	23028	ENSG00000167261	64174	3_53941757_T_C	3	53941757	T	C								DPEP2	0.4899	0.032037	8.69361e-53	35346	8327_26	SomaScan v4
Q9H4A9	DPEP2	23028	ENSG00000167261	64174	3_54542330_G_A	3	54542330	G	A								DPEP2	0.5071	0.03637	3.48337e-44	35346	8327_26	SomaScan v4
Q9H4A9	DPEP2	23028	ENSG00000167261	64174	3_54630025_T_C	3	54630025	T	C								DPEP2	0.7225	0.047205	7.02263e-53	35348	8327_26	SomaScan v4
Q9H4A9	DPEP2	23028	ENSG00000167261	64174	3_54943515_A_C	3	54943515	A	C								DPEP2	0.3128	0.053679	5.63599e-09	35351	8327_26	SomaScan v4
Q9H4A9	DPEP2	23028	ENSG00000167261	64174	3_54960713_G_A	3	54960713	G	A								DPEP2	0.1878	0.025301	1.14895e-13	35351	8327_26	SomaScan v4
Q9H4A9	DPEP2	23028	ENSG00000167261	64174	3_55315789_G_A	3	55315789	G	A								DPEP2	0.512	0.042777	5.16892e-33	35349	8327_26	SomaScan v4
Q9H4A9	DPEP2	23028	ENSG00000167261	64174	3_55417168_G_A	3	55417168	G	A								DPEP2	1.188	0.060949	1.29509e-84	35352	8327_26	SomaScan v4
Q9H4A9	DPEP2	23028	ENSG00000167261	64174	3_55551759_C_T	3	55551759	C	T								DPEP2	0.3561	0.033478	2.00909e-26	35351	8327_26	SomaScan v4
Q9H4A9	DPEP2	23028	ENSG00000167261	64174	3_56405575_T_C	3	56405575	T	C								DPEP2	0.3662	0.038624	2.51304e-21	35359	8327_26	SomaScan v4
Q9H4A9	DPEP2	23028	ENSG00000167261	64174	3_57056622_T_C	3	57056622	T	C								DPEP2	0.6757	0.050116	1.97697e-41	35357	8327_26	SomaScan v4
Q9H4A9	DPEP2	23028	ENSG00000167261	64174	3_57473861_A_G	3	57473861	A	G								DPEP2	0.5223	0.044284	4.1783e-32	35359	8327_26	SomaScan v4
Q9H4A9	DPEP2	23028	ENSG00000167261	64174	3_58242137_C_T	3	58242137	C	T								DPEP2	0.8164	0.062493	5.29541e-39	35357	8327_26	SomaScan v4
Q9H4A9	DPEP2	23028	ENSG00000167261	64174	3_59098824_A_G	3	59098824	A	G								DPEP2	0.2604	0.045164	8.13205e-09	35359	8327_26	SomaScan v4
Q9H4A9	DPEP2	23028	ENSG00000167261	64174	3_59236772_A_G	3	59236772	A	G								DPEP2	1.1143	0.076946	1.58198e-47	35358	8327_26	SomaScan v4
Q9H4A9	DPEP2	23028	ENSG00000167261	64174	3_59518835_C_T	3	59518835	C	T								DPEP2	1.058	0.074703	1.55883e-45	35366	8327_26	SomaScan v4
Q9H4A9	DPEP2	23028	ENSG00000167261	64174	3_59869064_C_T	3	59869064	C	T								DPEP2	0.8811	0.071083	2.76567e-35	35369	8327_26	SomaScan v4
Q9H4A9	DPEP2	23028	ENSG00000167261	64174	3_60254354_G_A	3	60254354	G	A								DPEP2	0.7872	0.092989	2.54976e-17	35371	8327_26	SomaScan v4
Q9H4A9	DPEP2	23028	ENSG00000167261	64174	3_60439016_G_A	3	60439016	G	A								DPEP2	0.606	0.086069	1.90985e-12	35367	8327_26	SomaScan v4
Q9H4A9	DPEP2	23028	ENSG00000167261	64174	3_60758649_G_A	3	60758649	G	A								DPEP2	0.5615	0.061181	4.40656e-20	35359	8327_26	SomaScan v4
Q9H4A9	DPEP2	23028	ENSG00000167261	64174	3_62899648_C_T	3	62899648	C	T								DPEP2	0.6767	0.109116	5.58702e-10	35365	8327_26	SomaScan v4
Q9H4A9	DPEP2	23028	ENSG00000167261	64174	3_63042725_G_T	3	63042725	G	T								DPEP2	0.2485	0.044677	2.66397e-08	35368	8327_26	SomaScan v4
Q9H4A9	DPEP2	23028	ENSG00000167261	64174	4_186240057_T_C	4	186240057	T	C								DPEP2	-0.052	0.008575	1.32401e-09	35390	8327_26	SomaScan v4
Q9H4A9	DPEP2	23028	ENSG00000167261	64174	5_177409531_A_G	5	177409531	A	G								DPEP2	-0.1077	0.009527	1.25199e-29	35361	8327_26	SomaScan v4
Q9H4A9	DPEP2	23028	ENSG00000167261	64174	9_132981723_G_A	9	132981723	G	A								DPEP2	-0.4596	0.074284	6.12802e-10	35366	8327_26	SomaScan v4
Q9H4A9	DPEP2	23028	ENSG00000167261	64174	9_133133761_G_A	9	133133761	G	A								DPEP2	-0.2638	0.048061	4.04501e-08	35370	8327_26	SomaScan v4
Q9H4A9	DPEP2	23028	ENSG00000167261	64174	9_133189536_C_T	9	133189536	C	T								DPEP2	-0.3862	0.037707	1.2841e-24	35368	8327_26	SomaScan v4
Q9H4A9	DPEP2	23028	ENSG00000167261	64174	9_133198558_C_T	9	133198558	C	T								DPEP2	-0.3905	0.05216	7.06968e-14	35368	8327_26	SomaScan v4
Q9H4A9	DPEP2	23028	ENSG00000167261	64174	9_133278537_C_T	9	133278537	C	T								DPEP2	-0.379	0.015419	2.05116e-133	35371	8327_26	SomaScan v4
Q9H4A9	DPEP2	23028	ENSG00000167261	64174	9_133359930_C_T	9	133359930	C	T								DPEP2	-0.3949	0.061036	9.80393e-11	35371	8327_26	SomaScan v4
Q9H4A9	DPEP2	23028	ENSG00000167261	64174	9_133540282_G_A	9	133540282	G	A								DPEP2	-0.1585	0.026491	2.18701e-09	35361	8327_26	SomaScan v4
Q9H4A9	DPEP2	23028	ENSG00000167261	64174	9_133721706_G_A	9	133721706	G	A								DPEP2	-0.2905	0.03891	8.2718e-14	35371	8327_26	SomaScan v4
Q9H4A9	DPEP2	23028	ENSG00000167261	64174	9_133970050_G_A	9	133970050	G	A								DPEP2	-0.2286	0.038429	2.70502e-09	35365	8327_26	SomaScan v4
Q8N608	DPP10	20823	ENSG00000175497	57628	1_196677131_A_G	1	196677131	A	G								DPP10	-0.0681	0.008109	4.52376e-17	35338	7890_68	SomaScan v4
Q8N608	DPP10	20823	ENSG00000175497	57628	2_3592552_C_T	2	3592552	C	T								DPP10	-0.0589	0.01025	9.13103e-09	35332	7890_68	SomaScan v4
P27487	DPP4	3009	ENSG00000197635	1803	1_196695521_C_T	1	196695521	C	T								DPP4	-0.1568	0.008059	2.61216e-84	35338	15460_9	SomaScan v4
P27487	DPP4	3009	ENSG00000197635	1803	1_196813906_A_C	1	196813906	A	C								DPP4	-0.0641	0.010163	2.84597e-10	35337	15460_9	SomaScan v4
P27487	DPP4	3009	ENSG00000197635	1803	3_165761011_C_T	3	165761011	C	T								DPP4	0.0933	0.008533	7.91772e-28	35339	15460_9	SomaScan v4
Q9UHL4	DPP7	14892	ENSG00000176978	29952	14_92734784_T_C	14	92734784	T	C								DPP7	0.0599	0.008643	4.19083e-12	35362	8346_9	SomaScan v4
Q9UHL4	DPP7	14892	ENSG00000176978	29952	9_135461483_G_A	9	135461483	G	A								DPP7	-0.2241	0.036528	8.51393e-10	35307	8346_9	SomaScan v4
Q9UHL4	DPP7	14892	ENSG00000176978	29952	9_135556451_T_C	9	135556451	T	C								DPP7	-0.3698	0.05334	4.12192e-12	35302	8346_9	SomaScan v4
Q9UHL4	DPP7	14892	ENSG00000176978	29952	9_135616146_T_C	9	135616146	T	C								DPP7	-0.9223	0.088192	1.34896e-25	35302	8346_9	SomaScan v4
Q9UHL4	DPP7	14892	ENSG00000176978	29952	9_135625871_G_A	9	135625871	G	A								DPP7	-0.5758	0.082688	3.31894e-12	35303	8346_9	SomaScan v4
Q9UHL4	DPP7	14892	ENSG00000176978	29952	9_135667184_G_A	9	135667184	G	A								DPP7	-0.1891	0.03109	1.185e-09	35298	8346_9	SomaScan v4
Q9UHL4	DPP7	14892	ENSG00000176978	29952	9_135720421_G_A	9	135720421	G	A								DPP7	-0.412	0.036931	6.69576e-29	35296	8346_9	SomaScan v4
Q9UHL4	DPP7	14892	ENSG00000176978	29952	9_135930066_G_A	9	135930066	G	A								DPP7	-0.6122	0.099144	6.62201e-10	35288	8346_9	SomaScan v4
Q9UHL4	DPP7	14892	ENSG00000176978	29952	9_135956058_G_A	9	135956058	G	A								DPP7	-0.3281	0.048008	8.24138e-12	35287	8346_9	SomaScan v4
Q9UHL4	DPP7	14892	ENSG00000176978	29952	9_135990101_G_A	9	135990101	G	A								DPP7	-0.5969	0.057262	1.92797e-25	35284	8346_9	SomaScan v4
Q9UHL4	DPP7	14892	ENSG00000176978	29952	9_136095212_G_A	9	136095212	G	A								DPP7	-0.6771	0.078176	4.66552e-18	35275	8346_9	SomaScan v4
Q07507	DPT	3011	ENSG00000143196	1805	1_166295022_C_T	1	166295022	C	T								DPT	-0.6575	0.115225	1.15499e-08	35356	4979_34	SomaScan v4
Q07507	DPT	3011	ENSG00000143196	1805	1_166667769_C_T	1	166667769	C	T								DPT	-0.5684	0.092737	8.83304e-10	35356	4979_34	SomaScan v4
Q07507	DPT	3011	ENSG00000143196	1805	1_166898917_G_A	1	166898917	G	A								DPT	-0.557	0.093392	2.46003e-09	35357	4979_34	SomaScan v4
Q07507	DPT	3011	ENSG00000143196	1805	1_167546020_C_T	1	167546020	C	T								DPT	-0.2863	0.045586	3.37497e-10	35361	4979_34	SomaScan v4
Q07507	DPT	3011	ENSG00000143196	1805	1_167585071_A_G	1	167585071	A	G								DPT	0.1885	0.030038	3.48803e-10	35364	4979_34	SomaScan v4
Q07507	DPT	3011	ENSG00000143196	1805	1_167677892_A_T	1	167677892	A	T								DPT	-0.7298	0.093378	5.47394e-15	35359	4979_34	SomaScan v4
Q07507	DPT	3011	ENSG00000143196	1805	1_167678336_T_G	1	167678336	T	G								DPT	-0.4029	0.061752	6.82182e-11	35359	4979_34	SomaScan v4
Q07507	DPT	3011	ENSG00000143196	1805	1_169697378_A_G	1	169697378	A	G								DPT	-0.3758	0.036718	1.38612e-24	35363	4979_34	SomaScan v4
Q07507	DPT	3011	ENSG00000143196	1805	1_169857726_G_A	1	169857726	G	A								DPT	0.0799	0.010711	8.6896e-14	35362	4979_34	SomaScan v4
Q07507	DPT	3011	ENSG00000143196	1805	1_170118140_C_T	1	170118140	C	T								DPT	-0.6525	0.088345	1.51496e-13	35361	4979_34	SomaScan v4
Q07507	DPT	3011	ENSG00000143196	1805	1_170322596_A_G	1	170322596	A	G								DPT	-0.2993	0.052187	9.74092e-09	35361	4979_34	SomaScan v4
Q07507	DPT	3011	ENSG00000143196	1805	1_170340952_T_C	1	170340952	T	C								DPT	-0.1357	0.02464	3.64301e-08	35361	4979_34	SomaScan v4
Q07507	DPT	3011	ENSG00000143196	1805	1_170374180_A_G	1	170374180	A	G								DPT	-0.6268	0.049332	5.48656e-37	35361	4979_34	SomaScan v4
Q07507	DPT	3011	ENSG00000143196	1805	1_170584651_C_T	1	170584651	C	T								DPT	0.4944	0.065379	3.96917e-14	35359	4979_34	SomaScan v4
Q07507	DPT	3011	ENSG00000143196	1805	1_170655967_G_A	1	170655967	G	A								DPT	-0.4325	0.076645	1.67201e-08	35360	4979_34	SomaScan v4
Q07507	DPT	3011	ENSG00000143196	1805	1_170806414_G_A	1	170806414	G	A								DPT	0.2525	0.0397	2.014e-10	35359	4979_34	SomaScan v4
Q07507	DPT	3011	ENSG00000143196	1805	1_171090992_G_A	1	171090992	G	A								DPT	-1.3755	0.113324	6.66346e-34	35361	4979_34	SomaScan v4
Q07507	DPT	3011	ENSG00000143196	1805	1_171195612_C_T	1	171195612	C	T								DPT	-0.2542	0.041911	1.31801e-09	35360	4979_34	SomaScan v4
Q07507	DPT	3011	ENSG00000143196	1805	1_171355140_T_A	1	171355140	T	A								DPT	-0.0802	0.013416	2.26001e-09	35357	4979_34	SomaScan v4
Q07507	DPT	3011	ENSG00000143196	1805	1_171679735_T_C	1	171679735	T	C								DPT	-0.7766	0.106467	3.00193e-13	35362	4979_34	SomaScan v4
Q07507	DPT	3011	ENSG00000143196	1805	1_171902560_G_A	1	171902560	G	A								DPT	-0.3003	0.05091	3.66598e-09	35357	4979_34	SomaScan v4
Q07507	DPT	3011	ENSG00000143196	1805	1_173185295_C_T	1	173185295	C	T								DPT	-0.7726	0.111943	5.13807e-12	35351	4979_34	SomaScan v4
Q07507	DPT	3011	ENSG00000143196	1805	1_175035292_C_T	1	175035292	C	T								DPT	-0.5611	0.071854	5.76766e-15	35351	4979_34	SomaScan v4
Q07507	DPT	3011	ENSG00000143196	1805	1_183821704_G_T	1	183821704	G	T								DPT	-0.7737	0.121672	2.03198e-10	35358	4979_34	SomaScan v4
Q07507	DPT	3011	ENSG00000143196	1805	1_183843673_G_A	1	183843673	G	A								DPT	-0.6989	0.11961	5.12201e-09	35360	4979_34	SomaScan v4
Q9C005	DPY30	24590	ENSG00000162961	84661	12_54318524_G_A	12	54318524	G	A								DPY30	0.0562	0.008021	2.43725e-12	35374	13943_38	SomaScan v4
Q9C005	DPY30	24590	ENSG00000162961	84661	3_165787389_A_G	3	165787389	A	G								DPY30	-0.0598	0.008094	1.48799e-13	35338	13943_38	SomaScan v4
Q9C005	DPY30	24590	ENSG00000162961	84661	5_141226874_A_G	5	141226874	A	G								DPY30	0.1161	0.0206	1.74201e-08	35365	13943_38	SomaScan v4
Q9C005	DPY30	24590	ENSG00000162961	84661	7_106676033_G_A	7	106676033	G	A								DPY30	-0.0479	0.008005	2.17601e-09	35357	13943_38	SomaScan v4
Q9C005	DPY30	24590	ENSG00000162961	84661	8_140498044_A_G	8	140498044	A	G								DPY30	-0.0586	0.010216	9.68791e-09	35325	13943_38	SomaScan v4
Q14195	DPYSL3	3015	ENSG00000113657	1809	7_106732176_T_C	7	106732176	T	C								DPYSL3	-0.058	0.00809	7.51277e-13	35345	12707_26	SomaScan v4
Q14195	DPYSL3	3015	ENSG00000113657	1809	8_26538472_G_T	8	26538472	G	T								DPYSL3	-0.2632	0.032835	1.09295e-15	35359	12707_26	SomaScan v4
Q14195	DPYSL3	3015	ENSG00000113657	1809	8_26562366_C_T	8	26562366	C	T								DPYSL3	-0.2664	0.045744	5.75599e-09	35359	12707_26	SomaScan v4
Q14195	DPYSL3	3015	ENSG00000113657	1809	8_26617206_C_T	8	26617206	C	T								DPYSL3	0.2155	0.020587	1.21311e-25	35360	12707_26	SomaScan v4
Q14195	DPYSL3	3015	ENSG00000113657	1809	9_132637761_G_A	9	132637761	G	A								DPYSL3	-0.5493	0.086076	1.75299e-10	35364	12707_26	SomaScan v4
Q14195	DPYSL3	3015	ENSG00000113657	1809	9_132989126_C_T	9	132989126	C	T								DPYSL3	-0.2916	0.032449	2.5527e-19	35358	12707_26	SomaScan v4
Q9BPU6	DPYSL5	20637	ENSG00000157851	56896	1_196695521_C_T	1	196695521	C	T								DPYSL5	-0.1168	0.008032	6.5268e-48	35329	12683_156	SomaScan v4
Q9BPU6	DPYSL5	20637	ENSG00000157851	56896	3_165761011_C_T	3	165761011	C	T								DPYSL5	0.0635	0.008494	7.6913e-14	35330	12683_156	SomaScan v4
Q9Y295	DRG1	3029	ENSG00000185721	4733	1_247874908_G_A	1	247874908	G	A								DRG1	-0.0579	0.009457	9.22508e-10	35156	17849_6	SomaScan v4
Q9Y295	DRG1	3029	ENSG00000185721	4733	11_198986_T_C	11	198986	T	C								DRG1	0.0466	0.008156	1.104e-08	35352	17849_6	SomaScan v4
Q9Y295	DRG1	3029	ENSG00000185721	4733	3_56815721_T_C	3	56815721	T	C								DRG1	0.0669	0.008365	1.27292e-15	35356	17849_6	SomaScan v4
A6NNA5	DRGX	21536	ENSG00000165606	644168	1_166041832_A_G	1	166041832	A	G								DRGX	0.2049	0.035746	9.91996e-09	35354	8034_6	SomaScan v4
A6NNA5	DRGX	21536	ENSG00000165606	644168	1_167254205_A_G	1	167254205	A	G								DRGX	0.2059	0.033047	4.64697e-10	35357	8034_6	SomaScan v4
A6NNA5	DRGX	21536	ENSG00000165606	644168	1_167312425_G_A	1	167312425	G	A								DRGX	0.4211	0.063911	4.432e-11	35357	8034_6	SomaScan v4
A6NNA5	DRGX	21536	ENSG00000165606	644168	1_167472474_G_A	1	167472474	G	A								DRGX	0.3965	0.053463	1.20393e-13	35352	8034_6	SomaScan v4
A6NNA5	DRGX	21536	ENSG00000165606	644168	1_167546020_C_T	1	167546020	C	T								DRGX	0.2721	0.04374	4.94504e-10	35361	8034_6	SomaScan v4
A6NNA5	DRGX	21536	ENSG00000165606	644168	1_167570363_T_G	1	167570363	T	G								DRGX	0.3085	0.050943	1.39701e-09	35363	8034_6	SomaScan v4
A6NNA5	DRGX	21536	ENSG00000165606	644168	1_167571520_G_A	1	167571520	G	A								DRGX	-0.1647	0.02417	9.47327e-12	35363	8034_6	SomaScan v4
A6NNA5	DRGX	21536	ENSG00000165606	644168	1_167593358_A_G	1	167593358	A	G								DRGX	0.4583	0.083756	4.45297e-08	35364	8034_6	SomaScan v4
A6NNA5	DRGX	21536	ENSG00000165606	644168	1_167651410_C_T	1	167651410	C	T								DRGX	0.1588	0.023053	5.64417e-12	35362	8034_6	SomaScan v4
A6NNA5	DRGX	21536	ENSG00000165606	644168	1_167691533_G_A	1	167691533	G	A								DRGX	0.1519	0.018336	1.18905e-16	35361	8034_6	SomaScan v4
A6NNA5	DRGX	21536	ENSG00000165606	644168	1_167737058_C_T	1	167737058	C	T								DRGX	0.3159	0.054482	6.70101e-09	35364	8034_6	SomaScan v4
A6NNA5	DRGX	21536	ENSG00000165606	644168	1_167867379_T_C	1	167867379	T	C								DRGX	0.2521	0.040601	5.32697e-10	35365	8034_6	SomaScan v4
A6NNA5	DRGX	21536	ENSG00000165606	644168	1_168078770_G_A	1	168078770	G	A								DRGX	0.38	0.067126	1.50501e-08	35374	8034_6	SomaScan v4
A6NNA5	DRGX	21536	ENSG00000165606	644168	1_168096268_C_T	1	168096268	C	T								DRGX	0.3253	0.046542	2.76185e-12	35374	8034_6	SomaScan v4
A6NNA5	DRGX	21536	ENSG00000165606	644168	1_168231452_A_G	1	168231452	A	G								DRGX	0.3836	0.060175	1.83299e-10	35368	8034_6	SomaScan v4
A6NNA5	DRGX	21536	ENSG00000165606	644168	1_168292721_G_A	1	168292721	G	A								DRGX	0.3057	0.04404	3.88329e-12	35364	8034_6	SomaScan v4
A6NNA5	DRGX	21536	ENSG00000165606	644168	1_168330039_G_A	1	168330039	G	A								DRGX	0.3638	0.043755	9.21086e-17	35355	8034_6	SomaScan v4
A6NNA5	DRGX	21536	ENSG00000165606	644168	1_168336603_A_C	1	168336603	A	C								DRGX	-0.0724	0.012987	2.476e-08	35353	8034_6	SomaScan v4
A6NNA5	DRGX	21536	ENSG00000165606	644168	1_168438874_G_A	1	168438874	G	A								DRGX	0.3974	0.05568	9.52357e-13	35357	8034_6	SomaScan v4
A6NNA5	DRGX	21536	ENSG00000165606	644168	1_168467685_A_G	1	168467685	A	G								DRGX	0.4149	0.044016	4.25305e-21	35358	8034_6	SomaScan v4
A6NNA5	DRGX	21536	ENSG00000165606	644168	1_168473597_T_G	1	168473597	T	G								DRGX	0.3445	0.058505	3.89897e-09	35359	8034_6	SomaScan v4
A6NNA5	DRGX	21536	ENSG00000165606	644168	1_168493543_G_A	1	168493543	G	A								DRGX	0.3079	0.056187	4.25598e-08	35363	8034_6	SomaScan v4
A6NNA5	DRGX	21536	ENSG00000165606	644168	1_168576791_C_A	1	168576791	C	A								DRGX	-0.1422	0.024544	6.887e-09	35364	8034_6	SomaScan v4
A6NNA5	DRGX	21536	ENSG00000165606	644168	1_168582296_A_G	1	168582296	A	G								DRGX	0.3204	0.024311	1.15505e-39	35364	8034_6	SomaScan v4
A6NNA5	DRGX	21536	ENSG00000165606	644168	1_168743563_G_T	1	168743563	G	T								DRGX	0.3519	0.054745	1.293e-10	35362	8034_6	SomaScan v4
A6NNA5	DRGX	21536	ENSG00000165606	644168	1_168874167_T_C	1	168874167	T	C								DRGX	0.4949	0.08428	4.30299e-09	35361	8034_6	SomaScan v4
A6NNA5	DRGX	21536	ENSG00000165606	644168	1_168967413_T_C	1	168967413	T	C								DRGX	0.4389	0.058406	5.70821e-14	35361	8034_6	SomaScan v4
A6NNA5	DRGX	21536	ENSG00000165606	644168	1_169056900_A_G	1	169056900	A	G								DRGX	0.2886	0.028641	7.01132e-24	35361	8034_6	SomaScan v4
A6NNA5	DRGX	21536	ENSG00000165606	644168	1_169184350_A_G	1	169184350	A	G								DRGX	-0.1717	0.020037	1.044e-17	35363	8034_6	SomaScan v4
A6NNA5	DRGX	21536	ENSG00000165606	644168	1_169211308_T_C	1	169211308	T	C								DRGX	0.2207	0.024529	2.30622e-19	35363	8034_6	SomaScan v4
A6NNA5	DRGX	21536	ENSG00000165606	644168	1_169237118_C_T	1	169237118	C	T								DRGX	0.4528	0.043355	1.55991e-25	35363	8034_6	SomaScan v4
A6NNA5	DRGX	21536	ENSG00000165606	644168	1_169262602_A_G	1	169262602	A	G								DRGX	0.2136	0.036158	3.47496e-09	35364	8034_6	SomaScan v4
A6NNA5	DRGX	21536	ENSG00000165606	644168	1_169278507_G_A	1	169278507	G	A								DRGX	0.2063	0.029641	3.40565e-12	35364	8034_6	SomaScan v4
A6NNA5	DRGX	21536	ENSG00000165606	644168	1_169303913_T_A	1	169303913	T	A								DRGX	0.3967	0.054567	3.59501e-13	35364	8034_6	SomaScan v4
A6NNA5	DRGX	21536	ENSG00000165606	644168	1_169340067_T_G	1	169340067	T	G								DRGX	0.2332	0.029259	1.58489e-15	35364	8034_6	SomaScan v4
A6NNA5	DRGX	21536	ENSG00000165606	644168	1_169516458_A_G	1	169516458	A	G								DRGX	0.2619	0.047629	3.82596e-08	35364	8034_6	SomaScan v4
A6NNA5	DRGX	21536	ENSG00000165606	644168	1_169524584_A_T	1	169524584	A	T								DRGX	0.3163	0.051408	7.615e-10	35364	8034_6	SomaScan v4
A6NNA5	DRGX	21536	ENSG00000165606	644168	1_169590795_A_G	1	169590795	A	G								DRGX	0.3659	0.05915	6.17206e-10	35360	8034_6	SomaScan v4
A6NNA5	DRGX	21536	ENSG00000165606	644168	1_169595010_C_T	1	169595010	C	T								DRGX	0.5905	0.072203	2.87674e-16	35360	8034_6	SomaScan v4
A6NNA5	DRGX	21536	ENSG00000165606	644168	1_169598676_C_T	1	169598676	C	T								DRGX	0.5114	0.062904	4.29734e-16	35360	8034_6	SomaScan v4
A6NNA5	DRGX	21536	ENSG00000165606	644168	1_169687215_C_T	1	169687215	C	T								DRGX	0.368	0.064477	1.14699e-08	35362	8034_6	SomaScan v4
A6NNA5	DRGX	21536	ENSG00000165606	644168	1_169734906_A_G	1	169734906	A	G								DRGX	0.2559	0.035302	4.20533e-13	35363	8034_6	SomaScan v4
A6NNA5	DRGX	21536	ENSG00000165606	644168	1_169823753_G_A	1	169823753	G	A								DRGX	0.4296	0.04817	4.73369e-19	35362	8034_6	SomaScan v4
A6NNA5	DRGX	21536	ENSG00000165606	644168	1_169876127_T_G	1	169876127	T	G								DRGX	0.5451	0.079835	8.62383e-12	35362	8034_6	SomaScan v4
A6NNA5	DRGX	21536	ENSG00000165606	644168	1_169977068_T_C	1	169977068	T	C								DRGX	0.4191	0.051785	5.81433e-16	35362	8034_6	SomaScan v4
A6NNA5	DRGX	21536	ENSG00000165606	644168	1_170102537_C_T	1	170102537	C	T								DRGX	-0.2487	0.044047	1.63999e-08	35361	8034_6	SomaScan v4
A6NNA5	DRGX	21536	ENSG00000165606	644168	1_170168813_C_A	1	170168813	C	A								DRGX	-0.0964	0.016171	2.50098e-09	35361	8034_6	SomaScan v4
A6NNA5	DRGX	21536	ENSG00000165606	644168	1_170189569_C_T	1	170189569	C	T								DRGX	0.5703	0.053723	2.5229e-26	35361	8034_6	SomaScan v4
A6NNA5	DRGX	21536	ENSG00000165606	644168	1_170231073_G_A	1	170231073	G	A								DRGX	0.5441	0.0519	1.02802e-25	35361	8034_6	SomaScan v4
A6NNA5	DRGX	21536	ENSG00000165606	644168	1_170262243_G_T	1	170262243	G	T								DRGX	0.4891	0.069155	1.5209e-12	35361	8034_6	SomaScan v4
A6NNA5	DRGX	21536	ENSG00000165606	644168	1_170372968_G_T	1	170372968	G	T								DRGX	-0.2942	0.047756	7.25204e-10	35361	8034_6	SomaScan v4
A6NNA5	DRGX	21536	ENSG00000165606	644168	1_170417844_C_T	1	170417844	C	T								DRGX	0.4441	0.072665	9.86507e-10	35361	8034_6	SomaScan v4
A6NNA5	DRGX	21536	ENSG00000165606	644168	1_170441159_A_C	1	170441159	A	C								DRGX	0.5018	0.085398	4.20301e-09	35362	8034_6	SomaScan v4
A6NNA5	DRGX	21536	ENSG00000165606	644168	1_170457216_G_A	1	170457216	G	A								DRGX	0.6314	0.081836	1.20615e-14	35362	8034_6	SomaScan v4
A6NNA5	DRGX	21536	ENSG00000165606	644168	1_170535848_C_T	1	170535848	C	T								DRGX	0.5068	0.058584	5.10975e-18	35361	8034_6	SomaScan v4
A6NNA5	DRGX	21536	ENSG00000165606	644168	1_170559099_G_A	1	170559099	G	A								DRGX	0.4866	0.075885	1.43301e-10	35361	8034_6	SomaScan v4
A6NNA5	DRGX	21536	ENSG00000165606	644168	1_170590485_T_G	1	170590485	T	G								DRGX	0.4537	0.012861	1e-199	35359	8034_6	SomaScan v4
A6NNA5	DRGX	21536	ENSG00000165606	644168	1_170602618_C_T	1	170602618	C	T								DRGX	0.4997	0.028512	9.07612e-69	35360	8034_6	SomaScan v4
A6NNA5	DRGX	21536	ENSG00000165606	644168	1_170666228_A_G	1	170666228	A	G								DRGX	0.2541	0.008014	1e-199	35359	8034_6	SomaScan v4
A6NNA5	DRGX	21536	ENSG00000165606	644168	1_170740410_A_G	1	170740410	A	G								DRGX	-0.2577	0.045203	1.191e-08	35359	8034_6	SomaScan v4
A6NNA5	DRGX	21536	ENSG00000165606	644168	1_170762748_T_C	1	170762748	T	C								DRGX	0.5029	0.060892	1.46994e-16	35359	8034_6	SomaScan v4
A6NNA5	DRGX	21536	ENSG00000165606	644168	1_170777222_A_G	1	170777222	A	G								DRGX	-0.2434	0.039958	1.119e-09	35359	8034_6	SomaScan v4
A6NNA5	DRGX	21536	ENSG00000165606	644168	1_170946927_T_C	1	170946927	T	C								DRGX	-0.1256	0.012964	3.39e-22	35358	8034_6	SomaScan v4
A6NNA5	DRGX	21536	ENSG00000165606	644168	1_171052247_T_C	1	171052247	T	C								DRGX	0.3521	0.042772	1.83992e-16	35352	8034_6	SomaScan v4
A6NNA5	DRGX	21536	ENSG00000165606	644168	1_171095312_G_A	1	171095312	G	A								DRGX	0.5283	0.041818	1.38388e-36	35361	8034_6	SomaScan v4
A6NNA5	DRGX	21536	ENSG00000165606	644168	1_171124858_A_G	1	171124858	A	G								DRGX	0.7553	0.087966	8.98669e-18	35361	8034_6	SomaScan v4
A6NNA5	DRGX	21536	ENSG00000165606	644168	1_171216034_G_A	1	171216034	G	A								DRGX	0.4838	0.086682	2.38699e-08	35359	8034_6	SomaScan v4
A6NNA5	DRGX	21536	ENSG00000165606	644168	1_171217965_G_A	1	171217965	G	A								DRGX	0.4877	0.085546	1.191e-08	35358	8034_6	SomaScan v4
A6NNA5	DRGX	21536	ENSG00000165606	644168	1_171253533_G_T	1	171253533	G	T								DRGX	0.3316	0.036553	1.17112e-19	35353	8034_6	SomaScan v4
A6NNA5	DRGX	21536	ENSG00000165606	644168	1_171286533_C_T	1	171286533	C	T								DRGX	0.5094	0.062671	4.35913e-16	35360	8034_6	SomaScan v4
A6NNA5	DRGX	21536	ENSG00000165606	644168	1_171355140_T_A	1	171355140	T	A								DRGX	0.1722	0.012854	6.33578e-41	35357	8034_6	SomaScan v4
A6NNA5	DRGX	21536	ENSG00000165606	644168	1_171381085_G_A	1	171381085	G	A								DRGX	0.5975	0.05019	1.11892e-32	35361	8034_6	SomaScan v4
A6NNA5	DRGX	21536	ENSG00000165606	644168	1_171549929_A_G	1	171549929	A	G								DRGX	0.5151	0.053481	5.88844e-22	35362	8034_6	SomaScan v4
A6NNA5	DRGX	21536	ENSG00000165606	644168	1_171885583_G_A	1	171885583	G	A								DRGX	0.2804	0.027668	3.88866e-24	35358	8034_6	SomaScan v4
A6NNA5	DRGX	21536	ENSG00000165606	644168	1_172001758_C_T	1	172001758	C	T								DRGX	0.1231	0.016487	8.24138e-14	35354	8034_6	SomaScan v4
A6NNA5	DRGX	21536	ENSG00000165606	644168	1_172202257_A_G	1	172202257	A	G								DRGX	0.3477	0.032665	1.8531e-26	35354	8034_6	SomaScan v4
A6NNA5	DRGX	21536	ENSG00000165606	644168	1_172232520_G_A	1	172232520	G	A								DRGX	0.4954	0.080997	9.58098e-10	35353	8034_6	SomaScan v4
A6NNA5	DRGX	21536	ENSG00000165606	644168	1_172298445_C_T	1	172298445	C	T								DRGX	-0.1867	0.028706	7.83069e-11	35353	8034_6	SomaScan v4
A6NNA5	DRGX	21536	ENSG00000165606	644168	1_172325289_G_A	1	172325289	G	A								DRGX	0.3869	0.066479	5.88898e-09	35353	8034_6	SomaScan v4
A6NNA5	DRGX	21536	ENSG00000165606	644168	1_172366606_A_G	1	172366606	A	G								DRGX	0.4077	0.060245	1.31099e-11	35354	8034_6	SomaScan v4
A6NNA5	DRGX	21536	ENSG00000165606	644168	1_172509902_T_G	1	172509902	T	G								DRGX	0.3387	0.059515	1.26299e-08	35352	8034_6	SomaScan v4
A6NNA5	DRGX	21536	ENSG00000165606	644168	1_172598195_G_A	1	172598195	G	A								DRGX	0.6797	0.088543	1.63493e-14	35353	8034_6	SomaScan v4
A6NNA5	DRGX	21536	ENSG00000165606	644168	1_172636779_A_G	1	172636779	A	G								DRGX	0.1834	0.032885	2.44799e-08	35352	8034_6	SomaScan v4
A6NNA5	DRGX	21536	ENSG00000165606	644168	1_172752109_A_G	1	172752109	A	G								DRGX	0.5045	0.062411	6.29651e-16	35352	8034_6	SomaScan v4
A6NNA5	DRGX	21536	ENSG00000165606	644168	1_172803593_A_G	1	172803593	A	G								DRGX	0.4084	0.057377	1.09597e-12	35352	8034_6	SomaScan v4
A6NNA5	DRGX	21536	ENSG00000165606	644168	1_172875180_A_G	1	172875180	A	G								DRGX	0.2537	0.043296	4.63799e-09	35351	8034_6	SomaScan v4
A6NNA5	DRGX	21536	ENSG00000165606	644168	1_172907242_T_C	1	172907242	T	C								DRGX	0.3114	0.038026	2.63087e-16	35351	8034_6	SomaScan v4
A6NNA5	DRGX	21536	ENSG00000165606	644168	1_173045880_T_A	1	173045880	T	A								DRGX	0.5083	0.08133	4.10904e-10	35351	8034_6	SomaScan v4
A6NNA5	DRGX	21536	ENSG00000165606	644168	1_173123451_C_T	1	173123451	C	T								DRGX	0.431	0.051062	3.15283e-17	35350	8034_6	SomaScan v4
A6NNA5	DRGX	21536	ENSG00000165606	644168	1_173165322_A_G	1	173165322	A	G								DRGX	-0.0687	0.010813	2.10499e-10	35351	8034_6	SomaScan v4
A6NNA5	DRGX	21536	ENSG00000165606	644168	1_173398307_A_C	1	173398307	A	C								DRGX	-0.1586	0.02429	6.60693e-11	35352	8034_6	SomaScan v4
A6NNA5	DRGX	21536	ENSG00000165606	644168	1_173429390_T_C	1	173429390	T	C								DRGX	0.3482	0.047182	1.58416e-13	35351	8034_6	SomaScan v4
A6NNA5	DRGX	21536	ENSG00000165606	644168	1_173679207_A_T	1	173679207	A	T								DRGX	0.6216	0.10059	6.42999e-10	35352	8034_6	SomaScan v4
A6NNA5	DRGX	21536	ENSG00000165606	644168	1_173966470_C_T	1	173966470	C	T								DRGX	0.2684	0.036511	1.96381e-13	35351	8034_6	SomaScan v4
A6NNA5	DRGX	21536	ENSG00000165606	644168	1_174829347_A_G	1	174829347	A	G								DRGX	0.1432	0.022534	2.08502e-10	35351	8034_6	SomaScan v4
A6NNA5	DRGX	21536	ENSG00000165606	644168	1_175085490_G_T	1	175085490	G	T								DRGX	0.3639	0.061492	3.26197e-09	35351	8034_6	SomaScan v4
A6NNA5	DRGX	21536	ENSG00000165606	644168	1_175198254_C_T	1	175198254	C	T								DRGX	-0.1458	0.023835	9.53894e-10	35352	8034_6	SomaScan v4
A6NNA5	DRGX	21536	ENSG00000165606	644168	1_175223637_T_A	1	175223637	T	A								DRGX	0.3167	0.034149	1.79102e-20	35352	8034_6	SomaScan v4
A6NNA5	DRGX	21536	ENSG00000165606	644168	1_175389078_C_T	1	175389078	C	T								DRGX	0.459	0.066258	4.28351e-12	35351	8034_6	SomaScan v4
A6NNA5	DRGX	21536	ENSG00000165606	644168	1_175458012_C_A	1	175458012	C	A								DRGX	0.4717	0.082889	1.265e-08	35349	8034_6	SomaScan v4
A6NNA5	DRGX	21536	ENSG00000165606	644168	1_175458778_G_A	1	175458778	G	A								DRGX	-0.0775	0.01117	3.96735e-12	35349	8034_6	SomaScan v4
A6NNA5	DRGX	21536	ENSG00000165606	644168	1_175589993_T_C	1	175589993	T	C								DRGX	0.4022	0.062849	1.55901e-10	35351	8034_6	SomaScan v4
A6NNA5	DRGX	21536	ENSG00000165606	644168	1_175717118_C_T	1	175717118	C	T								DRGX	0.3804	0.053224	8.86339e-13	35349	8034_6	SomaScan v4
A6NNA5	DRGX	21536	ENSG00000165606	644168	1_175875656_C_T	1	175875656	C	T								DRGX	-0.1181	0.018897	4.10998e-10	35348	8034_6	SomaScan v4
A6NNA5	DRGX	21536	ENSG00000165606	644168	1_176143626_A_G	1	176143626	A	G								DRGX	0.3292	0.040783	6.91353e-16	35353	8034_6	SomaScan v4
A6NNA5	DRGX	21536	ENSG00000165606	644168	1_176450490_G_T	1	176450490	G	T								DRGX	0.3552	0.06005	3.31803e-09	35349	8034_6	SomaScan v4
A6NNA5	DRGX	21536	ENSG00000165606	644168	1_176528807_C_A	1	176528807	C	A								DRGX	0.2376	0.032409	2.27772e-13	35347	8034_6	SomaScan v4
A6NNA5	DRGX	21536	ENSG00000165606	644168	1_176582445_G_A	1	176582445	G	A								DRGX	0.1203	0.02041	3.76704e-09	35351	8034_6	SomaScan v4
A6NNA5	DRGX	21536	ENSG00000165606	644168	1_177688921_T_C	1	177688921	T	C								DRGX	0.3436	0.055113	4.532e-10	35356	8034_6	SomaScan v4
A6NNA5	DRGX	21536	ENSG00000165606	644168	1_178018525_A_G	1	178018525	A	G								DRGX	-0.0713	0.011995	2.77901e-09	35357	8034_6	SomaScan v4
A6NNA5	DRGX	21536	ENSG00000165606	644168	1_178242908_G_A	1	178242908	G	A								DRGX	0.2547	0.039992	1.90498e-10	35358	8034_6	SomaScan v4
A6NNA5	DRGX	21536	ENSG00000165606	644168	1_179197945_G_A	1	179197945	G	A								DRGX	0.4005	0.054629	2.27982e-13	35358	8034_6	SomaScan v4
A6NNA5	DRGX	21536	ENSG00000165606	644168	1_179361150_C_T	1	179361150	C	T								DRGX	0.1913	0.028401	1.63117e-11	35358	8034_6	SomaScan v4
A6NNA5	DRGX	21536	ENSG00000165606	644168	1_182304341_G_A	1	182304341	G	A								DRGX	0.058	0.009932	5.23805e-09	35361	8034_6	SomaScan v4
A6NNA5	DRGX	21536	ENSG00000165606	644168	1_196691865_A_T	1	196691865	A	T								DRGX	-0.0623	0.008287	5.57828e-14	35339	8034_6	SomaScan v4
Q08554	DSC1	3035	ENSG00000134765	1823	1_196695521_C_T	1	196695521	C	T								DSC1	-0.1368	0.008146	2.7052e-63	35326	10882_12	SomaScan v4
Q02487	DSC2	3036	ENSG00000134755	1824	16_20381010_G_A	16	20381010	G	A								DSC2	-0.086	0.010406	1.40702e-16	35346	13126_52	SomaScan v4
Q02487	DSC2	3036	ENSG00000134755	1824	18_25337150_C_T	18	25337150	C	T								DSC2	0.569	0.101402	2.00798e-08	35353	13126_52	SomaScan v4
Q02487	DSC2	3036	ENSG00000134755	1824	18_29873547_G_A	18	29873547	G	A								DSC2	0.2776	0.050513	3.89404e-08	35338	13126_52	SomaScan v4
Q02487	DSC2	3036	ENSG00000134755	1824	18_30055766_C_T	18	30055766	C	T								DSC2	-0.1981	0.035877	3.359e-08	35338	13126_52	SomaScan v4
Q02487	DSC2	3036	ENSG00000134755	1824	18_32358453_G_A	18	32358453	G	A								DSC2	-0.5379	0.086166	4.30398e-10	35343	13126_52	SomaScan v4
Q02487	DSC2	3036	ENSG00000134755	1824	18_34793909_T_C	18	34793909	T	C								DSC2	-0.0555	0.009919	2.20201e-08	35329	13126_52	SomaScan v4
Q02487	DSC2	3036	ENSG00000134755	1824	18_43402557_G_T	18	43402557	G	T								DSC2	-0.758	0.135321	2.12501e-08	35339	13126_52	SomaScan v4
Q02487	DSC2	3036	ENSG00000134755	1824	4_76439278_G_A	4	76439278	G	A								DSC2	0.052	0.008385	5.59706e-10	35347	13126_52	SomaScan v4
Q14574	DSC3	3037	ENSG00000134762	1825	1_196701709_A_G	1	196701709	A	G								DSC3	-0.061	0.008073	4.14e-14	35339	4981_6	SomaScan v4
O60469	DSCAM	3039	ENSG00000171587	1826	1_196695521_C_T	1	196695521	C	T								DSCAM	-0.0965	0.008228	9.11171e-32	35338	9175_48	SomaScan v4
O60469	DSCAM	3039	ENSG00000171587	1826	21_41097411_A_G	21	41097411	A	G								DSCAM	0.0442	0.008102	4.89204e-08	35364	9175_48	SomaScan v4
O60469	DSCAM	3039	ENSG00000171587	1826	3_165787389_A_G	3	165787389	A	G								DSCAM	-0.0531	0.008222	1.05801e-10	35338	9175_48	SomaScan v4
Q8TD84	DSCAML1	14656	ENSG00000177103	57453	1_196695521_C_T	1	196695521	C	T								DSCAML1	-0.0672	0.007976	3.60994e-17	35338	18886_28	SomaScan v4
Q02413	DSG1	3048	ENSG00000134760	1828	1_196099981_G_T	1	196099981	G	T								DSG1	-0.2462	0.037842	7.71969e-11	35337	2976_58	SomaScan v4
Q02413	DSG1	3048	ENSG00000134760	1828	1_196110452_G_A	1	196110452	G	A								DSG1	0.0981	0.015659	3.73199e-10	35337	2976_58	SomaScan v4
Q02413	DSG1	3048	ENSG00000134760	1828	1_196736796_C_A	1	196736796	C	A								DSG1	-0.2446	0.008102	3.3266e-200	35339	2976_58	SomaScan v4
Q02413	DSG1	3048	ENSG00000134760	1828	1_196896455_C_T	1	196896455	C	T								DSG1	0.1742	0.011994	8.60003e-48	35338	2976_58	SomaScan v4
Q02413	DSG1	3048	ENSG00000134760	1828	1_197194798_A_T	1	197194798	A	T								DSG1	0.0804	0.009323	6.45654e-18	35338	2976_58	SomaScan v4
Q02413	DSG1	3048	ENSG00000134760	1828	1_198210497_T_C	1	198210497	T	C								DSG1	0.0638	0.009817	8.08165e-11	35345	2976_58	SomaScan v4
Q02413	DSG1	3048	ENSG00000134760	1828	17_7166093_G_A	17	7166093	G	A								DSG1	0.2972	0.04757	4.16697e-10	35370	2976_58	SomaScan v4
Q02413	DSG1	3048	ENSG00000134760	1828	19_6713251_G_A	19	6713251	G	A								DSG1	-0.0684	0.00944	4.3013e-13	35372	2976_58	SomaScan v4
Q02413	DSG1	3048	ENSG00000134760	1828	19_886743_C_T	19	886743	C	T								DSG1	-0.34	0.05326	1.72799e-10	35319	2976_58	SomaScan v4
Q02413	DSG1	3048	ENSG00000134760	1828	3_165767231_T_C	3	165767231	T	C								DSG1	-0.1161	0.00871	1.54597e-40	35339	2976_58	SomaScan v4
Q14126	DSG2	3049	ENSG00000046604	1829	1_179602727_T_C	1	179602727	T	C								DSG2	0.1402	0.019401	4.95907e-13	35358	9484_75	SomaScan v4
Q14126	DSG2	3049	ENSG00000046604	1829	17_1715069_T_C	17	1715069	T	C								DSG2	-0.0548	0.009896	3.06203e-08	35352	9484_75	SomaScan v4
Q14126	DSG2	3049	ENSG00000046604	1829	18_26905245_A_G	18	26905245	A	G								DSG2	-0.376	0.066948	1.95101e-08	35366	9484_75	SomaScan v4
Q14126	DSG2	3049	ENSG00000046604	1829	18_27838720_C_T	18	27838720	C	T								DSG2	-0.2354	0.030695	1.73221e-14	35370	9484_75	SomaScan v4
Q14126	DSG2	3049	ENSG00000046604	1829	18_29329179_T_G	18	29329179	T	G								DSG2	-0.4244	0.060945	3.31513e-12	35348	9484_75	SomaScan v4
Q14126	DSG2	3049	ENSG00000046604	1829	18_29701763_C_T	18	29701763	C	T								DSG2	-0.3857	0.062632	7.35597e-10	35345	9484_75	SomaScan v4
Q14126	DSG2	3049	ENSG00000046604	1829	18_30075560_A_G	18	30075560	A	G								DSG2	-0.3796	0.052679	5.76368e-13	35347	9484_75	SomaScan v4
Q14126	DSG2	3049	ENSG00000046604	1829	18_32776864_C_T	18	32776864	C	T								DSG2	0.3251	0.052203	4.73696e-10	35339	9484_75	SomaScan v4
Q14126	DSG2	3049	ENSG00000046604	1829	18_32781782_C_A	18	32781782	C	A								DSG2	-0.3239	0.050369	1.27101e-10	35339	9484_75	SomaScan v4
Q14126	DSG2	3049	ENSG00000046604	1829	18_34766603_C_T	18	34766603	C	T								DSG2	-0.2867	0.052528	4.81504e-08	35338	9484_75	SomaScan v4
Q14126	DSG2	3049	ENSG00000046604	1829	18_34922706_A_G	18	34922706	A	G								DSG2	-0.2702	0.044904	1.77301e-09	35336	9484_75	SomaScan v4
Q14126	DSG2	3049	ENSG00000046604	1829	18_35760530_G_A	18	35760530	G	A								DSG2	-0.6541	0.080988	6.66346e-16	35335	9484_75	SomaScan v4
Q14126	DSG2	3049	ENSG00000046604	1829	18_36137063_C_T	18	36137063	C	T								DSG2	-0.483	0.070518	7.42164e-12	35338	9484_75	SomaScan v4
Q14126	DSG2	3049	ENSG00000046604	1829	19_39877190_G_A	19	39877190	G	A								DSG2	0.8088	0.113345	9.62498e-13	35373	9484_75	SomaScan v4
Q14126	DSG2	3049	ENSG00000046604	1829	19_40267905_G_A	19	40267905	G	A								DSG2	0.6448	0.09879	6.70965e-11	35374	9484_75	SomaScan v4
Q14126	DSG2	3049	ENSG00000046604	1829	19_40484677_T_C	19	40484677	T	C								DSG2	0.8281	0.113343	2.74916e-13	35373	9484_75	SomaScan v4
Q14126	DSG2	3049	ENSG00000046604	1829	19_47874055_C_T	19	47874055	C	T								DSG2	0.2102	0.037719	2.50801e-08	35374	9484_75	SomaScan v4
Q14126	DSG2	3049	ENSG00000046604	1829	19_48735943_G_A	19	48735943	G	A								DSG2	-0.0473	0.00825	9.846e-09	35377	9484_75	SomaScan v4
Q14126	DSG2	3049	ENSG00000046604	1829	19_48750260_G_A	19	48750260	G	A								DSG2	0.3485	0.050654	5.98687e-12	35376	9484_75	SomaScan v4
Q14126	DSG2	3049	ENSG00000046604	1829	6_138092972_T_G	6	138092972	T	G								DSG2	-0.1208	0.008187	2.84708e-49	35362	9484_75	SomaScan v4
Q14126	DSG2	3049	ENSG00000046604	1829	6_43791136_G_A	6	43791136	G	A								DSG2	-0.0608	0.008237	1.56783e-13	35359	9484_75	SomaScan v4
Q14126	DSG2	3049	ENSG00000046604	1829	9_131271053_T_A	9	131271053	T	A								DSG2	0.2941	0.052778	2.51299e-08	35372	9484_75	SomaScan v4
Q14126	DSG2	3049	ENSG00000046604	1829	9_131966054_G_A	9	131966054	G	A								DSG2	0.1631	0.0294	2.89501e-08	35372	9484_75	SomaScan v4
Q14126	DSG2	3049	ENSG00000046604	1829	9_132188793_C_A	9	132188793	C	A								DSG2	0.4601	0.077395	2.76802e-09	35368	9484_75	SomaScan v4
Q14126	DSG2	3049	ENSG00000046604	1829	9_132281351_C_T	9	132281351	C	T								DSG2	0.2524	0.041178	8.81394e-10	35368	9484_75	SomaScan v4
Q14126	DSG2	3049	ENSG00000046604	1829	9_132466382_G_A	9	132466382	G	A								DSG2	0.1761	0.023065	2.25996e-14	35372	9484_75	SomaScan v4
Q14126	DSG2	3049	ENSG00000046604	1829	9_132690920_T_C	9	132690920	T	C								DSG2	0.4102	0.068977	2.732e-09	35372	9484_75	SomaScan v4
Q14126	DSG2	3049	ENSG00000046604	1829	9_132802874_G_A	9	132802874	G	A								DSG2	0.4842	0.065152	1.07103e-13	35372	9484_75	SomaScan v4
Q14126	DSG2	3049	ENSG00000046604	1829	9_132922731_C_T	9	132922731	C	T								DSG2	0.2594	0.045647	1.32599e-08	35373	9484_75	SomaScan v4
Q14126	DSG2	3049	ENSG00000046604	1829	9_132954907_C_T	9	132954907	C	T								DSG2	0.2774	0.04508	7.58106e-10	35373	9484_75	SomaScan v4
Q14126	DSG2	3049	ENSG00000046604	1829	9_133047074_A_G	9	133047074	A	G								DSG2	0.501	0.073735	1.08593e-11	35372	9484_75	SomaScan v4
Q14126	DSG2	3049	ENSG00000046604	1829	9_133257567_T_C	9	133257567	T	C								DSG2	0.437	0.016587	5.76766e-153	35371	9484_75	SomaScan v4
Q14126	DSG2	3049	ENSG00000046604	1829	9_133300320_G_A	9	133300320	G	A								DSG2	0.4863	0.067645	6.5283e-13	35370	9484_75	SomaScan v4
Q14126	DSG2	3049	ENSG00000046604	1829	9_133550072_A_T	9	133550072	A	T								DSG2	-0.1041	0.014204	2.32274e-13	35363	9484_75	SomaScan v4
Q14126	DSG2	3049	ENSG00000046604	1829	9_133656532_G_A	9	133656532	G	A								DSG2	0.3774	0.062151	1.26101e-09	35369	9484_75	SomaScan v4
P32926	DSG3	3050	ENSG00000134757	1830	10_102508869_T_C	10	102508869	T	C								DSG3	0.0513	0.009297	3.43503e-08	35370	16317_20	SomaScan v4
P32926	DSG3	3050	ENSG00000134757	1830	10_63311455_C_A	10	63311455	C	A								DSG3	0.0998	0.008169	2.51478e-34	35351	16317_20	SomaScan v4
P32926	DSG3	3050	ENSG00000134757	1830	19_55027704_T_G	19	55027704	T	G								DSG3	0.0878	0.010927	9.3519e-16	35381	16317_20	SomaScan v4
P32926	DSG3	3050	ENSG00000134757	1830	2_31240178_A_T	2	31240178	A	T								DSG3	0.0519	0.008923	6.01395e-09	35369	16317_20	SomaScan v4
P32926	DSG3	3050	ENSG00000134757	1830	3_124608547_T_A	3	124608547	T	A								DSG3	-0.1764	0.030135	4.81005e-09	35369	16317_20	SomaScan v4
P32926	DSG3	3050	ENSG00000134757	1830	3_151149276_A_G	3	151149276	A	G								DSG3	0.0506	0.009251	4.51097e-08	35348	16317_20	SomaScan v4
P32926	DSG3	3050	ENSG00000134757	1830	8_105569300_A_T	8	105569300	A	T								DSG3	-0.1061	0.009732	1.12486e-27	35365	16317_20	SomaScan v4
P32926	DSG3	3050	ENSG00000134757	1830	9_132637761_G_A	9	132637761	G	A								DSG3	-0.7044	0.086308	3.31131e-16	35373	16317_20	SomaScan v4
P32926	DSG3	3050	ENSG00000134757	1830	9_133052232_G_A	9	133052232	G	A								DSG3	-0.4633	0.069065	1.97106e-11	35372	16317_20	SomaScan v4
P60981	DSTN	15750	ENSG00000125868	11034	5_40413147_A_G	5	40413147	A	G								DSTN	-0.4378	0.075894	7.99503e-09	35358	18883_4	SomaScan v4
P60981	DSTN	15750	ENSG00000125868	11034	5_43728775_C_T	5	43728775	C	T								DSTN	-0.5161	0.086582	2.50998e-09	35361	18883_4	SomaScan v4
P60981	DSTN	15750	ENSG00000125868	11034	5_44890746_T_C	5	44890746	T	C								DSTN	-0.5323	0.094816	1.97702e-08	35361	18883_4	SomaScan v4
P60981	DSTN	15750	ENSG00000125868	11034	5_45785477_G_A	5	45785477	G	A								DSTN	-0.4615	0.083953	3.86002e-08	35362	18883_4	SomaScan v4
P60981	DSTN	15750	ENSG00000125868	11034	5_50900067_A_G	5	50900067	A	G								DSTN	-0.4821	0.086045	2.108e-08	35362	18883_4	SomaScan v4
P60981	DSTN	15750	ENSG00000125868	11034	7_95324583_G_A	7	95324583	G	A								DSTN	0.0512	0.008421	1.20199e-09	35349	18883_4	SomaScan v4
Q8TEA8	DTD1	16219	ENSG00000125821	92675	12_54336088_T_C	12	54336088	T	C								DTD1	0.0583	0.007998	3.11028e-13	35372	19194_9	SomaScan v4
Q96FN9	DTD2	20277	ENSG00000129480	112487	3_56815721_T_C	3	56815721	T	C								DTD2	0.051	0.00839	1.21099e-09	35356	18280_29	SomaScan v4
Q86Y01	DTX1	3060	ENSG00000135144	1840	1_169302664_C_T	1	169302664	C	T								DTX1	-0.0877	0.012167	5.67806e-13	35355	11430_49	SomaScan v4
Q86Y01	DTX1	3060	ENSG00000135144	1840	1_169515529_A_G	1	169515529	A	G								DTX1	-0.2329	0.015579	1.57616e-50	35355	11430_49	SomaScan v4
Q86Y01	DTX1	3060	ENSG00000135144	1840	1_169556528_T_C	1	169556528	T	C								DTX1	-0.0943	0.008205	1.42102e-30	35344	11430_49	SomaScan v4
Q86Y01	DTX1	3060	ENSG00000135144	1840	1_196695521_C_T	1	196695521	C	T								DTX1	-0.1555	0.008275	8.72569e-79	35329	11430_49	SomaScan v4
Q86Y01	DTX1	3060	ENSG00000135144	1840	10_19795284_G_A	10	19795284	G	A								DTX1	-0.0547	0.008053	1.09901e-11	35349	11430_49	SomaScan v4
Q86Y01	DTX1	3060	ENSG00000135144	1840	10_19971440_G_A	10	19971440	G	A								DTX1	0.1018	0.009014	1.422e-29	35351	11430_49	SomaScan v4
Q86Y01	DTX1	3060	ENSG00000135144	1840	10_20078274_T_G	10	20078274	T	G								DTX1	-0.0494	0.00906	4.96204e-08	35354	11430_49	SomaScan v4
Q86Y01	DTX1	3060	ENSG00000135144	1840	17_7097978_C_T	17	7097978	C	T								DTX1	0.3039	0.049414	7.74497e-10	35364	11430_49	SomaScan v4
Q86Y01	DTX1	3060	ENSG00000135144	1840	19_6716268_G_A	19	6716268	G	A								DTX1	-0.0559	0.009414	2.88602e-09	35363	11430_49	SomaScan v4
Q86Y01	DTX1	3060	ENSG00000135144	1840	2_46947977_G_A	2	46947977	G	A								DTX1	-0.0573	0.008607	2.78612e-11	35349	11430_49	SomaScan v4
Q86Y01	DTX1	3060	ENSG00000135144	1840	3_165767231_T_C	3	165767231	T	C								DTX1	-0.0752	0.008741	7.78933e-18	35330	11430_49	SomaScan v4
Q8TDB6	DTX3L	30323	ENSG00000163840	151636	11_65159251_G_A	11	65159251	G	A								DTX3L	-0.0648	0.009204	1.91999e-12	35354	11643_73	SomaScan v4
Q8TDB6	DTX3L	30323	ENSG00000163840	151636	3_165787389_A_G	3	165787389	A	G								DTX3L	-0.0457	0.008123	1.84302e-08	35329	11643_73	SomaScan v4
Q8TDB6	DTX3L	30323	ENSG00000163840	151636	3_56815721_T_C	3	56815721	T	C								DTX3L	0.0485	0.008188	3.15697e-09	35347	11643_73	SomaScan v4
P23919	DTYMK	3061	ENSG00000168393	1841	11_198986_T_C	11	198986	T	C								DTYMK	0.0462	0.008071	1.041e-08	35352	19504_22	SomaScan v4
P23919	DTYMK	3061	ENSG00000168393	1841	12_54292096_C_T	12	54292096	C	T								DTYMK	-0.0971	0.014529	2.33722e-11	35375	19504_22	SomaScan v4
P23919	DTYMK	3061	ENSG00000168393	1841	2_240623757_A_G	2	240623757	A	G								DTYMK	-0.6169	0.075613	3.38922e-16	35270	19504_22	SomaScan v4
Q9NX74	DUS2	26014	ENSG00000167264	54920	1_108345613_A_C	1	108345613	A	C								DUS2	-0.3165	0.056697	2.37301e-08	35341	13506_10	SomaScan v4
Q9NX74	DUS2	26014	ENSG00000167264	54920	1_196695521_C_T	1	196695521	C	T								DUS2	-0.2015	0.008081	3.14775e-137	35332	13506_10	SomaScan v4
Q9NX74	DUS2	26014	ENSG00000167264	54920	1_196813906_A_C	1	196813906	A	C								DUS2	-0.0803	0.010225	4.05135e-15	35331	13506_10	SomaScan v4
Q9NX74	DUS2	26014	ENSG00000167264	54920	17_7166093_G_A	17	7166093	G	A								DUS2	0.2757	0.0468	3.83698e-09	35364	13506_10	SomaScan v4
Q9NX74	DUS2	26014	ENSG00000167264	54920	19_6713251_G_A	19	6713251	G	A								DUS2	-0.0703	0.009288	3.75664e-14	35366	13506_10	SomaScan v4
Q6B8I1	DUSP13	19681	ENSG00000079393	51207	1_196695521_C_T	1	196695521	C	T								DUSP13	-0.063	0.008165	1.20088e-14	35338	6525_17	SomaScan v4
Q6B8I1	DUSP13	19681	ENSG00000079393	51207	10_70404753_G_A	10	70404753	G	A								DUSP13	0.4249	0.075523	1.84302e-08	35372	6525_17	SomaScan v4
Q6B8I1	DUSP13	19681	ENSG00000079393	51207	10_71962518_T_C	10	71962518	T	C								DUSP13	1.1111	0.092196	1.90502e-33	35372	6525_17	SomaScan v4
Q6B8I1	DUSP13	19681	ENSG00000079393	51207	10_72732632_A_G	10	72732632	A	G								DUSP13	0.9808	0.064047	6.19869e-53	35374	6525_17	SomaScan v4
Q6B8I1	DUSP13	19681	ENSG00000079393	51207	10_76396535_T_C	10	76396535	T	C								DUSP13	0.6345	0.105628	1.89099e-09	35366	6525_17	SomaScan v4
Q6B8I1	DUSP13	19681	ENSG00000079393	51207	10_80839068_T_C	10	80839068	T	C								DUSP13	0.4696	0.078238	1.94702e-09	35368	6525_17	SomaScan v4
Q6B8I1	DUSP13	19681	ENSG00000079393	51207	15_41942676_T_A	15	41942676	T	A								DUSP13	-0.083	0.008838	5.89929e-21	35362	6525_17	SomaScan v4
Q6B8I1	DUSP13	19681	ENSG00000079393	51207	3_165761011_C_T	3	165761011	C	T								DUSP13	0.0619	0.008608	6.41653e-13	35339	6525_17	SomaScan v4
Q6B8I1	DUSP13	19681	ENSG00000079393	51207	7_95313605_G_A	7	95313605	G	A								DUSP13	0.1899	0.011039	2.52872e-66	35349	6525_17	SomaScan v4
Q6B8I1	DUSP13	19681	ENSG00000079393	51207	7_95347692_C_T	7	95347692	C	T								DUSP13	-0.1203	0.016441	2.53688e-13	35349	6525_17	SomaScan v4
Q9BY84	DUSP16	17909	ENSG00000111266	80824	1_196677046_T_G	1	196677046	T	G								DUSP16	-0.1326	0.008124	6.88494e-60	35338	14631_22	SomaScan v4
Q9BY84	DUSP16	17909	ENSG00000111266	80824	1_196813906_A_C	1	196813906	A	C								DUSP16	-0.0591	0.010229	7.56397e-09	35337	14631_22	SomaScan v4
Q9BY84	DUSP16	17909	ENSG00000111266	80824	3_165761011_C_T	3	165761011	C	T								DUSP16	0.0692	0.008584	7.54223e-16	35339	14631_22	SomaScan v4
Q9BVJ7	DUSP23	21480	ENSG00000158716	54935	1_196695521_C_T	1	196695521	C	T								DUSP23	-0.0808	0.008012	6.418e-24	35338	17326_44	SomaScan v4
Q9BV47	DUSP26	28161	ENSG00000133878	78986	1_196695521_C_T	1	196695521	C	T								DUSP26	-0.1196	0.008179	1.98518e-48	35338	8967_6	SomaScan v4
Q9BV47	DUSP26	28161	ENSG00000133878	78986	19_44926286_C_T	19	44926286	C	T								DUSP26	0.064	0.008754	2.65705e-13	35368	8967_6	SomaScan v4
Q9BV47	DUSP26	28161	ENSG00000133878	78986	2_27563321_A_T	2	27563321	A	T								DUSP26	0.0584	0.009657	1.47001e-09	35373	8967_6	SomaScan v4
Q9BV47	DUSP26	28161	ENSG00000133878	78986	3_165761011_C_T	3	165761011	C	T								DUSP26	0.0982	0.008638	6.01866e-30	35339	8967_6	SomaScan v4
Q4G0W2	DUSP28	33237	ENSG00000188542	285193	1_156480948_G_A	1	156480948	G	A								DUSP28	0.0724	0.008428	8.63177e-18	35360	9940_35	SomaScan v4
Q4G0W2	DUSP28	33237	ENSG00000188542	285193	11_198986_T_C	11	198986	T	C								DUSP28	0.048	0.008144	3.76496e-09	35352	9940_35	SomaScan v4
Q4G0W2	DUSP28	33237	ENSG00000188542	285193	2_239454574_T_C	2	239454574	T	C								DUSP28	-0.6913	0.096327	7.14825e-13	35291	9940_35	SomaScan v4
Q4G0W2	DUSP28	33237	ENSG00000188542	285193	2_239465528_G_A	2	239465528	G	A								DUSP28	-0.3567	0.057803	6.78703e-10	35291	9940_35	SomaScan v4
Q4G0W2	DUSP28	33237	ENSG00000188542	285193	2_241663895_C_T	2	241663895	C	T								DUSP28	-0.7893	0.087204	1.41384e-19	35117	9940_35	SomaScan v4
Q4G0W2	DUSP28	33237	ENSG00000188542	285193	2_241901042_T_C	2	241901042	T	C								DUSP28	-0.4367	0.070087	4.64002e-10	35058	9940_35	SomaScan v4
Q4G0W2	DUSP28	33237	ENSG00000188542	285193	2_241975089_C_T	2	241975089	C	T								DUSP28	-0.6345	0.065158	2.07922e-22	35057	9940_35	SomaScan v4
Q4G0W2	DUSP28	33237	ENSG00000188542	285193	3_56815721_T_C	3	56815721	T	C								DUSP28	0.0648	0.008362	9.2045e-15	35356	9940_35	SomaScan v4
Q4G0W2	DUSP28	33237	ENSG00000188542	285193	7_106676033_G_A	7	106676033	G	A								DUSP28	-0.049	0.008187	2.15998e-09	35357	9940_35	SomaScan v4
P51452	DUSP3	3069	ENSG00000108861	1845	10_63336490_C_T	10	63336490	C	T								DUSP3	0.0713	0.008157	2.30728e-18	35351	3480_7	SomaScan v4
P51452	DUSP3	3069	ENSG00000108861	1845	3_56815721_T_C	3	56815721	T	C								DUSP3	0.0463	0.00833	2.72402e-08	35356	3480_7	SomaScan v4
Q13115	DUSP4	3070	ENSG00000120875	1846	1_196695521_C_T	1	196695521	C	T								DUSP4	-0.1102	0.00808	2.34585e-42	35326	10035_6	SomaScan v4
Q13115	DUSP4	3070	ENSG00000120875	1846	2_3592552_C_T	2	3592552	C	T								DUSP4	-0.0748	0.010246	2.86286e-13	35320	10035_6	SomaScan v4
Q13115	DUSP4	3070	ENSG00000120875	1846	3_165761011_C_T	3	165761011	C	T								DUSP4	0.0632	0.008547	1.42102e-13	35327	10035_6	SomaScan v4
Q13115	DUSP4	3070	ENSG00000120875	1846	9_21673751_T_A	9	21673751	T	A								DUSP4	-0.0943	0.016397	8.86196e-09	35339	10035_6	SomaScan v4
Q16828	DUSP6	3072	ENSG00000139318	1848	1_196695521_C_T	1	196695521	C	T								DUSP6	-0.0624	0.008172	2.24388e-14	35329	12341_8	SomaScan v4
Q16828	DUSP6	3072	ENSG00000139318	1848	14_94380925_T_A	14	94380925	T	A								DUSP6	0.2422	0.022512	5.37898e-27	35363	12341_8	SomaScan v4
Q16828	DUSP6	3072	ENSG00000139318	1848	14_94381049_G_A	14	94381049	G	A								DUSP6	0.2966	0.04683	2.39502e-10	35363	12341_8	SomaScan v4
Q16828	DUSP6	3072	ENSG00000139318	1848	3_165787389_A_G	3	165787389	A	G								DUSP6	-0.0627	0.008158	1.52581e-14	35329	12341_8	SomaScan v4
Q16828	DUSP6	3072	ENSG00000139318	1848	3_52043116_A_G	3	52043116	A	G								DUSP6	-0.0906	0.013352	1.15611e-11	35325	12341_8	SomaScan v4
O14641	DVL2	3086	ENSG00000004975	1856	1_22636557_G_A	1	22636557	G	A								DVL2	-0.103	0.013844	1.00508e-13	35363	13575_40	SomaScan v4
O14641	DVL2	3086	ENSG00000004975	1856	11_57613790_T_C	11	57613790	T	C								DVL2	-0.1219	0.009595	5.59114e-37	35358	13575_40	SomaScan v4
O14641	DVL2	3086	ENSG00000004975	1856	12_6007291_A_G	12	6007291	A	G								DVL2	-0.1013	0.014434	2.25113e-12	35370	13575_40	SomaScan v4
O14641	DVL2	3086	ENSG00000004975	1856	12_6383512_C_A	12	6383512	C	A								DVL2	-0.3062	0.04696	7.00971e-11	35374	13575_40	SomaScan v4
O14641	DVL2	3086	ENSG00000004975	1856	12_7059466_A_G	12	7059466	A	G								DVL2	-0.3978	0.011929	1e-199	35384	13575_40	SomaScan v4
O14641	DVL2	3086	ENSG00000004975	1856	12_7164353_T_C	12	7164353	T	C								DVL2	-0.3618	0.045681	2.37083e-15	35384	13575_40	SomaScan v4
O14641	DVL2	3086	ENSG00000004975	1856	12_7640165_G_A	12	7640165	G	A								DVL2	-0.375	0.060901	7.38907e-10	35383	13575_40	SomaScan v4
O14641	DVL2	3086	ENSG00000004975	1856	12_7642390_G_A	12	7642390	G	A								DVL2	-0.2757	0.031994	6.8612e-18	35383	13575_40	SomaScan v4
O14641	DVL2	3086	ENSG00000004975	1856	12_7658014_C_T	12	7658014	C	T								DVL2	-0.391	0.057863	1.40508e-11	35383	13575_40	SomaScan v4
O14641	DVL2	3086	ENSG00000004975	1856	12_7672912_T_C	12	7672912	T	C								DVL2	-0.3577	0.059342	1.662e-09	35382	13575_40	SomaScan v4
O14641	DVL2	3086	ENSG00000004975	1856	12_7777303_G_T	12	7777303	G	T								DVL2	-0.2055	0.03533	6.00496e-09	35372	13575_40	SomaScan v4
O14641	DVL2	3086	ENSG00000004975	1856	12_7900364_C_T	12	7900364	C	T								DVL2	-0.3626	0.060093	1.6e-09	35369	13575_40	SomaScan v4
O14641	DVL2	3086	ENSG00000004975	1856	12_8282528_A_T	12	8282528	A	T								DVL2	-0.3189	0.051767	7.25905e-10	35373	13575_40	SomaScan v4
O14641	DVL2	3086	ENSG00000004975	1856	14_105302876_C_A	14	105302876	C	A								DVL2	-0.1248	0.022238	1.99899e-08	35099	13575_40	SomaScan v4
O14641	DVL2	3086	ENSG00000004975	1856	14_105587771_G_A	14	105587771	G	A								DVL2	0.1042	0.013995	9.66718e-14	35092	13575_40	SomaScan v4
O14641	DVL2	3086	ENSG00000004975	1856	14_105728918_A_G	14	105728918	A	G								DVL2	0.1632	0.008387	2.42382e-84	35092	13575_40	SomaScan v4
O14641	DVL2	3086	ENSG00000004975	1856	8_16192762_T_A	8	16192762	T	A								DVL2	-0.1675	0.030499	3.97503e-08	35362	13575_40	SomaScan v4
P63167	DYNLL1	15476	ENSG00000088986	8655	1_196560700_C_T	1	196560700	C	T								DYNLL1	0.0445	0.007899	1.76498e-08	35338	3881_49	SomaScan v4
P63167	DYNLL1	15476	ENSG00000088986	8655	1_196694952_A_G	1	196694952	A	G								DYNLL1	0.1161	0.007955	3.0297e-48	35338	3881_49	SomaScan v4
P63167	DYNLL1	15476	ENSG00000088986	8655	14_106048187_G_T	14	106048187	G	T								DYNLL1	-0.0505	0.009218	4.29596e-08	34966	3881_49	SomaScan v4
Q96FJ2	DYNLL2	24596	ENSG00000264364	140735	17_4456243_C_T	17	4456243	C	T								DYNLL2	-0.4387	0.079081	2.89801e-08	35365	11493_169	SomaScan v4
Q96FJ2	DYNLL2	24596	ENSG00000264364	140735	17_4514676_G_A	17	4514676	G	A								DYNLL2	-0.4732	0.075124	2.99799e-10	35365	11493_169	SomaScan v4
Q96FJ2	DYNLL2	24596	ENSG00000264364	140735	17_4606875_G_A	17	4606875	G	A								DYNLL2	-0.4058	0.066209	8.83894e-10	35366	11493_169	SomaScan v4
Q96FJ2	DYNLL2	24596	ENSG00000264364	140735	17_4932845_T_C	17	4932845	T	C								DYNLL2	-0.4826	0.073253	4.45451e-11	35371	11493_169	SomaScan v4
Q96FJ2	DYNLL2	24596	ENSG00000264364	140735	17_5332399_A_G	17	5332399	A	G								DYNLL2	-0.4362	0.071639	1.137e-09	35370	11493_169	SomaScan v4
Q96FJ2	DYNLL2	24596	ENSG00000264364	140735	17_5885758_C_T	17	5885758	C	T								DYNLL2	-0.4065	0.070022	6.42495e-09	35364	11493_169	SomaScan v4
Q9NP97	DYNLRB1	15468	ENSG00000125971	83658	1_241179594_A_G	1	241179594	A	G								DYNLRB1	0.316	0.057763	4.48405e-08	35364	3845_51	SomaScan v4
Q9NP97	DYNLRB1	15468	ENSG00000125971	83658	1_245121647_G_A	1	245121647	G	A								DYNLRB1	0.5268	0.092882	1.414e-08	35337	3845_51	SomaScan v4
Q9NP97	DYNLRB1	15468	ENSG00000125971	83658	1_245682454_G_T	1	245682454	G	T								DYNLRB1	0.1141	0.020706	3.57701e-08	35335	3845_51	SomaScan v4
Q9NP97	DYNLRB1	15468	ENSG00000125971	83658	1_245689778_G_A	1	245689778	G	A								DYNLRB1	0.2135	0.027506	8.37144e-15	35336	3845_51	SomaScan v4
Q9NP97	DYNLRB1	15468	ENSG00000125971	83658	1_245990688_A_G	1	245990688	A	G								DYNLRB1	0.2311	0.037116	4.77002e-10	35330	3845_51	SomaScan v4
Q9NP97	DYNLRB1	15468	ENSG00000125971	83658	1_246053161_C_T	1	246053161	C	T								DYNLRB1	0.1647	0.029201	1.69801e-08	35332	3845_51	SomaScan v4
Q9NP97	DYNLRB1	15468	ENSG00000125971	83658	1_246936789_G_A	1	246936789	G	A								DYNLRB1	0.1814	0.030749	3.64704e-09	35216	3845_51	SomaScan v4
Q9NP97	DYNLRB1	15468	ENSG00000125971	83658	1_247320115_C_A	1	247320115	C	A								DYNLRB1	0.3205	0.035799	3.46976e-19	35169	3845_51	SomaScan v4
Q9NP97	DYNLRB1	15468	ENSG00000125971	83658	1_247364020_G_A	1	247364020	G	A								DYNLRB1	0.1084	0.016991	1.77399e-10	35164	3845_51	SomaScan v4
Q9NP97	DYNLRB1	15468	ENSG00000125971	83658	1_247500407_A_G	1	247500407	A	G								DYNLRB1	0.4649	0.069185	1.82096e-11	35165	3845_51	SomaScan v4
Q9NP97	DYNLRB1	15468	ENSG00000125971	83658	1_247550008_T_G	1	247550008	T	G								DYNLRB1	0.4128	0.066338	4.88697e-10	35165	3845_51	SomaScan v4
Q9NP97	DYNLRB1	15468	ENSG00000125971	83658	1_247628899_T_C	1	247628899	T	C								DYNLRB1	0.0735	0.007999	3.99761e-20	35165	3845_51	SomaScan v4
Q9NP97	DYNLRB1	15468	ENSG00000125971	83658	1_247833812_T_A	1	247833812	T	A								DYNLRB1	-0.1949	0.00948	6.41357e-94	35163	3845_51	SomaScan v4
Q9NP97	DYNLRB1	15468	ENSG00000125971	83658	1_247863955_C_T	1	247863955	C	T								DYNLRB1	0.5058	0.015025	1e-199	35157	3845_51	SomaScan v4
Q9NP97	DYNLRB1	15468	ENSG00000125971	83658	1_248248740_A_G	1	248248740	A	G								DYNLRB1	0.3142	0.026208	4.07005e-33	35155	3845_51	SomaScan v4
Q9NP97	DYNLRB1	15468	ENSG00000125971	83658	1_248453735_A_C	1	248453735	A	C								DYNLRB1	0.3724	0.064699	8.61708e-09	35139	3845_51	SomaScan v4
Q9NP97	DYNLRB1	15468	ENSG00000125971	83658	1_248526160_G_A	1	248526160	G	A								DYNLRB1	0.2383	0.034645	6.05341e-12	35137	3845_51	SomaScan v4
Q9NP97	DYNLRB1	15468	ENSG00000125971	83658	10_63640237_C_T	10	63640237	C	T								DYNLRB1	0.0445	0.008113	4.132e-08	35349	3845_51	SomaScan v4
Q9NP97	DYNLRB1	15468	ENSG00000125971	83658	11_225180_G_A	11	225180	G	A								DYNLRB1	0.0721	0.009425	2.00817e-14	35352	3845_51	SomaScan v4
Q9NP97	DYNLRB1	15468	ENSG00000125971	83658	3_56815721_T_C	3	56815721	T	C								DYNLRB1	0.1409	0.008166	1.04809e-66	35356	3845_51	SomaScan v4
Q9NP97	DYNLRB1	15468	ENSG00000125971	83658	7_106727190_G_A	7	106727190	G	A								DYNLRB1	-0.0465	0.007969	5.38406e-09	35357	3845_51	SomaScan v4
Q8TF09	DYNLRB2	15467	ENSG00000168589	83657	1_196695521_C_T	1	196695521	C	T								DYNLRB2	-0.0635	0.008001	2.073e-15	35338	17827_53	SomaScan v4
P63172	DYNLT1	11697	ENSG00000146425	6993	1_196695521_C_T	1	196695521	C	T								DYNLT1	-0.1523	0.008125	2.11398e-78	35338	14331_262	SomaScan v4
P63172	DYNLT1	11697	ENSG00000146425	6993	1_196813906_A_C	1	196813906	A	C								DYNLT1	-0.0631	0.010247	7.36292e-10	35337	14331_262	SomaScan v4
P63172	DYNLT1	11697	ENSG00000146425	6993	12_46179199_A_C	12	46179199	A	C								DYNLT1	-0.0908	0.016557	4.15604e-08	35361	14331_262	SomaScan v4
P63172	DYNLT1	11697	ENSG00000146425	6993	19_6713251_G_A	19	6713251	G	A								DYNLT1	-0.0538	0.009333	8.18201e-09	35372	14331_262	SomaScan v4
P63172	DYNLT1	11697	ENSG00000146425	6993	3_165787389_A_G	3	165787389	A	G								DYNLT1	-0.0657	0.008134	6.63285e-16	35338	14331_262	SomaScan v4
P51808	DYNLT3	11694	ENSG00000165169	6990	1_196766611_A_G	1	196766611	A	G								DYNLT3	-0.0652	0.010175	1.47299e-10	35329	12867_40	SomaScan v4
P51808	DYNLT3	11694	ENSG00000165169	6990	1_196856157_C_T	1	196856157	C	T								DYNLT3	0.0955	0.010444	6.02005e-20	35329	12867_40	SomaScan v4
P51808	DYNLT3	11694	ENSG00000165169	6990	1_196896455_C_T	1	196896455	C	T								DYNLT3	-0.0921	0.011565	1.67417e-15	35329	12867_40	SomaScan v4
P51808	DYNLT3	11694	ENSG00000165169	6990	5_65234901_A_G	5	65234901	A	G								DYNLT3	0.1242	0.022461	3.211e-08	35359	12867_40	SomaScan v4
O43781	DYRK3	3094	ENSG00000143479	8444	1_196695521_C_T	1	196695521	C	T								DYRK3	-0.1899	0.008132	1.30017e-120	35338	4359_87	SomaScan v4
O43781	DYRK3	3094	ENSG00000143479	8444	1_197021412_T_C	1	197021412	T	C								DYRK3	-0.0526	0.008084	7.67008e-11	35338	4359_87	SomaScan v4
O00559	EBAG9	3123	ENSG00000147654	9166	1_196702087_G_A	1	196702087	G	A								EBAG9	0.071	0.008059	1.25401e-18	35339	19323_1	SomaScan v4
O00559	EBAG9	3123	ENSG00000147654	9166	6_20320718_G_T	6	20320718	G	T								EBAG9	-0.5979	0.098563	1.31e-09	35377	19323_1	SomaScan v4
O00559	EBAG9	3123	ENSG00000147654	9166	6_20647137_A_G	6	20647137	A	G								EBAG9	-0.3822	0.069333	3.53704e-08	35381	19323_1	SomaScan v4
O00559	EBAG9	3123	ENSG00000147654	9166	6_22126246_A_G	6	22126246	A	G								EBAG9	-0.401	0.039621	4.46581e-24	35366	19323_1	SomaScan v4
O00559	EBAG9	3123	ENSG00000147654	9166	6_22624142_A_C	6	22624142	A	C								EBAG9	-0.7448	0.119181	4.12297e-10	35365	19323_1	SomaScan v4
O00559	EBAG9	3123	ENSG00000147654	9166	6_23070555_G_A	6	23070555	G	A								EBAG9	-0.5308	0.056379	4.73369e-21	35364	19323_1	SomaScan v4
O00559	EBAG9	3123	ENSG00000147654	9166	6_23193929_T_C	6	23193929	T	C								EBAG9	-0.3705	0.062083	2.40503e-09	35363	19323_1	SomaScan v4
O00559	EBAG9	3123	ENSG00000147654	9166	6_23245176_G_A	6	23245176	G	A								EBAG9	-0.8124	0.085641	2.39828e-21	35361	19323_1	SomaScan v4
O00559	EBAG9	3123	ENSG00000147654	9166	6_23561901_C_T	6	23561901	C	T								EBAG9	-0.4934	0.049176	1.08793e-23	35364	19323_1	SomaScan v4
O00559	EBAG9	3123	ENSG00000147654	9166	6_23596454_T_C	6	23596454	T	C								EBAG9	-0.7115	0.055477	1.18713e-37	35359	19323_1	SomaScan v4
O00559	EBAG9	3123	ENSG00000147654	9166	6_23599189_C_T	6	23599189	C	T								EBAG9	0.551	0.06081	1.29211e-19	35359	19323_1	SomaScan v4
O00559	EBAG9	3123	ENSG00000147654	9166	6_23758377_G_T	6	23758377	G	T								EBAG9	-0.4299	0.059242	3.96826e-13	35369	19323_1	SomaScan v4
O00559	EBAG9	3123	ENSG00000147654	9166	6_23819360_C_A	6	23819360	C	A								EBAG9	-0.9508	0.104103	6.64355e-20	35370	19323_1	SomaScan v4
O00559	EBAG9	3123	ENSG00000147654	9166	6_23917086_T_C	6	23917086	T	C								EBAG9	-0.565	0.047874	3.81768e-32	35367	19323_1	SomaScan v4
O00559	EBAG9	3123	ENSG00000147654	9166	6_23953892_A_C	6	23953892	A	C								EBAG9	0.3541	0.058848	1.77501e-09	35366	19323_1	SomaScan v4
O00559	EBAG9	3123	ENSG00000147654	9166	6_24338886_C_T	6	24338886	C	T								EBAG9	0.9378	0.078697	9.6984e-33	35378	19323_1	SomaScan v4
O00559	EBAG9	3123	ENSG00000147654	9166	6_24364233_T_C	6	24364233	T	C								EBAG9	-0.1971	0.023511	5.14162e-17	35378	19323_1	SomaScan v4
O00559	EBAG9	3123	ENSG00000147654	9166	6_24523803_G_A	6	24523803	G	A								EBAG9	-0.616	0.058088	2.83727e-26	35380	19323_1	SomaScan v4
O00559	EBAG9	3123	ENSG00000147654	9166	6_24627171_T_C	6	24627171	T	C								EBAG9	-0.1309	0.022183	3.61501e-09	35378	19323_1	SomaScan v4
O00559	EBAG9	3123	ENSG00000147654	9166	6_24791513_T_C	6	24791513	T	C								EBAG9	-0.6115	0.083341	2.17921e-13	35380	19323_1	SomaScan v4
O00559	EBAG9	3123	ENSG00000147654	9166	6_24824896_C_T	6	24824896	C	T								EBAG9	-0.2441	0.034884	2.60675e-12	35380	19323_1	SomaScan v4
O00559	EBAG9	3123	ENSG00000147654	9166	6_24828752_G_A	6	24828752	G	A								EBAG9	-0.1507	0.026126	8.00903e-09	35380	19323_1	SomaScan v4
O00559	EBAG9	3123	ENSG00000147654	9166	6_24975466_A_G	6	24975466	A	G								EBAG9	-0.638	0.065856	3.39782e-22	35378	19323_1	SomaScan v4
O00559	EBAG9	3123	ENSG00000147654	9166	6_35168610_C_T	6	35168610	C	T								EBAG9	-0.2877	0.047826	1.793e-09	35353	19323_1	SomaScan v4
O00559	EBAG9	3123	ENSG00000147654	9166	6_35405346_C_T	6	35405346	C	T								EBAG9	-0.6424	0.040804	7.60677e-56	35351	19323_1	SomaScan v4
O00559	EBAG9	3123	ENSG00000147654	9166	6_36097408_T_C	6	36097408	T	C								EBAG9	0.0524	0.00947	3.14398e-08	35356	19323_1	SomaScan v4
O00559	EBAG9	3123	ENSG00000147654	9166	6_36292325_G_A	6	36292325	G	A								EBAG9	-0.6215	0.095737	8.48594e-11	35353	19323_1	SomaScan v4
O00559	EBAG9	3123	ENSG00000147654	9166	6_36537750_T_C	6	36537750	T	C								EBAG9	0.6519	0.098419	3.50268e-11	35355	19323_1	SomaScan v4
O00559	EBAG9	3123	ENSG00000147654	9166	6_36683600_G_T	6	36683600	G	T								EBAG9	-0.1758	0.02148	2.73968e-16	35356	19323_1	SomaScan v4
O00559	EBAG9	3123	ENSG00000147654	9166	6_37153072_A_G	6	37153072	A	G								EBAG9	-0.3229	0.056525	1.11301e-08	35355	19323_1	SomaScan v4
O00559	EBAG9	3123	ENSG00000147654	9166	6_37589310_G_A	6	37589310	G	A								EBAG9	-0.1291	0.020632	3.92004e-10	35360	19323_1	SomaScan v4
O00559	EBAG9	3123	ENSG00000147654	9166	6_38812211_C_T	6	38812211	C	T								EBAG9	-0.353	0.053663	4.76541e-11	35361	19323_1	SomaScan v4
O00559	EBAG9	3123	ENSG00000147654	9166	6_39184061_C_T	6	39184061	C	T								EBAG9	-0.6815	0.081698	7.32656e-17	35359	19323_1	SomaScan v4
O00559	EBAG9	3123	ENSG00000147654	9166	6_41017093_C_T	6	41017093	C	T								EBAG9	-0.3276	0.055172	2.88902e-09	35372	19323_1	SomaScan v4
Q14213	EBI3	3129	ENSG00000105246	10148	10_100069757_C_T	10	100069757	C	T								EBI3	-0.3984	0.018308	5.47016e-105	35356	10851_77	SomaScan v4
Q14213	EBI3	3129	ENSG00000105246	10148	10_100634634_G_A	10	100634634	G	A								EBI3	-0.2569	0.039171	5.44001e-11	35352	10851_77	SomaScan v4
Q14213	EBI3	3129	ENSG00000105246	10148	10_101141820_G_A	10	101141820	G	A								EBI3	-0.2076	0.031902	7.64892e-11	35355	10851_77	SomaScan v4
Q14213	EBI3	3129	ENSG00000105246	10148	10_102251573_A_G	10	102251573	A	G								EBI3	-0.1366	0.023817	9.72501e-09	35357	10851_77	SomaScan v4
Q14213	EBI3	3129	ENSG00000105246	10148	10_98014278_T_C	10	98014278	T	C								EBI3	-0.225	0.040018	1.883e-08	35356	10851_77	SomaScan v4
Q14213	EBI3	3129	ENSG00000105246	10148	10_98978674_T_C	10	98978674	T	C								EBI3	-0.7069	0.106507	3.19816e-11	35354	10851_77	SomaScan v4
Q14213	EBI3	3129	ENSG00000105246	10148	10_98998435_C_T	10	98998435	C	T								EBI3	-0.3094	0.043749	1.52511e-12	35355	10851_77	SomaScan v4
Q14213	EBI3	3129	ENSG00000105246	10148	10_99894492_G_T	10	99894492	G	T								EBI3	-0.0623	0.007474	7.69662e-17	35357	10851_77	SomaScan v4
Q14213	EBI3	3129	ENSG00000105246	10148	12_111446804_T_C	12	111446804	T	C								EBI3	-0.0489	0.007585	1.14301e-10	35359	10851_77	SomaScan v4
Q14213	EBI3	3129	ENSG00000105246	10148	17_28367840_G_A	17	28367840	G	A								EBI3	-0.1078	0.007344	8.87565e-49	35348	10851_77	SomaScan v4
Q14213	EBI3	3129	ENSG00000105246	10148	17_7160579_G_A	17	7160579	G	A								EBI3	0.0689	0.00898	1.69005e-14	35359	10851_77	SomaScan v4
Q14213	EBI3	3129	ENSG00000105246	10148	17_7166093_G_A	17	7166093	G	A								EBI3	0.611	0.043093	1.24509e-45	35358	10851_77	SomaScan v4
Q14213	EBI3	3129	ENSG00000105246	10148	17_7599213_C_T	17	7599213	C	T								EBI3	0.266	0.042333	3.31101e-10	35367	10851_77	SomaScan v4
Q14213	EBI3	3129	ENSG00000105246	10148	19_10343243_G_A	19	10343243	G	A								EBI3	-0.0947	0.016557	1.068e-08	35365	10851_77	SomaScan v4
Q14213	EBI3	3129	ENSG00000105246	10148	19_1778697_C_T	19	1778697	C	T								EBI3	-0.4033	0.072379	2.51802e-08	35305	10851_77	SomaScan v4
Q14213	EBI3	3129	ENSG00000105246	10148	19_1965879_C_T	19	1965879	C	T								EBI3	-0.7879	0.130617	1.61801e-09	35309	10851_77	SomaScan v4
Q14213	EBI3	3129	ENSG00000105246	10148	19_2239415_G_T	19	2239415	G	T								EBI3	-0.3684	0.060702	1.287e-09	35314	10851_77	SomaScan v4
Q14213	EBI3	3129	ENSG00000105246	10148	19_2341061_G_A	19	2341061	G	A								EBI3	0.061	0.009668	2.79898e-10	35316	10851_77	SomaScan v4
Q14213	EBI3	3129	ENSG00000105246	10148	19_2551100_C_T	19	2551100	C	T								EBI3	0.055	0.009882	2.60801e-08	35321	10851_77	SomaScan v4
Q14213	EBI3	3129	ENSG00000105246	10148	19_2593306_A_T	19	2593306	A	T								EBI3	0.0933	0.015549	1.97002e-09	35321	10851_77	SomaScan v4
Q14213	EBI3	3129	ENSG00000105246	10148	19_2651010_C_T	19	2651010	C	T								EBI3	-0.693	0.091332	3.25612e-14	35321	10851_77	SomaScan v4
Q14213	EBI3	3129	ENSG00000105246	10148	19_2735365_C_T	19	2735365	C	T								EBI3	-0.0984	0.013471	2.77907e-13	35319	10851_77	SomaScan v4
Q14213	EBI3	3129	ENSG00000105246	10148	19_2851333_A_G	19	2851333	A	G								EBI3	0.0637	0.010319	6.70903e-10	35316	10851_77	SomaScan v4
Q14213	EBI3	3129	ENSG00000105246	10148	19_2869617_C_T	19	2869617	C	T								EBI3	-0.4052	0.067734	2.201e-09	35315	10851_77	SomaScan v4
Q14213	EBI3	3129	ENSG00000105246	10148	19_3006663_G_A	19	3006663	G	A								EBI3	-0.7279	0.113997	1.711e-10	35321	10851_77	SomaScan v4
Q14213	EBI3	3129	ENSG00000105246	10148	19_3013626_G_A	19	3013626	G	A								EBI3	-0.1385	0.019785	2.55505e-12	35321	10851_77	SomaScan v4
Q14213	EBI3	3129	ENSG00000105246	10148	19_3040556_T_C	19	3040556	T	C								EBI3	0.0696	0.012187	1.12401e-08	35322	10851_77	SomaScan v4
Q14213	EBI3	3129	ENSG00000105246	10148	19_3072269_T_C	19	3072269	T	C								EBI3	0.123	0.018712	4.917e-11	35322	10851_77	SomaScan v4
Q14213	EBI3	3129	ENSG00000105246	10148	19_3123030_G_A	19	3123030	G	A								EBI3	-0.6694	0.089745	8.72369e-14	35323	10851_77	SomaScan v4
Q14213	EBI3	3129	ENSG00000105246	10148	19_3135646_G_A	19	3135646	G	A								EBI3	-0.1757	0.031733	3.08099e-08	35324	10851_77	SomaScan v4
Q14213	EBI3	3129	ENSG00000105246	10148	19_3146463_C_T	19	3146463	C	T								EBI3	0.103	0.016857	9.95108e-10	35326	10851_77	SomaScan v4
Q14213	EBI3	3129	ENSG00000105246	10148	19_3150380_G_A	19	3150380	G	A								EBI3	-0.2629	0.041883	3.45096e-10	35326	10851_77	SomaScan v4
Q14213	EBI3	3129	ENSG00000105246	10148	19_3192785_C_T	19	3192785	C	T								EBI3	-0.5418	0.098752	4.101e-08	35326	10851_77	SomaScan v4
Q14213	EBI3	3129	ENSG00000105246	10148	19_3214123_G_A	19	3214123	G	A								EBI3	-0.4502	0.075747	2.78997e-09	35327	10851_77	SomaScan v4
Q14213	EBI3	3129	ENSG00000105246	10148	19_3227565_G_A	19	3227565	G	A								EBI3	-0.1145	0.014807	1.05099e-14	35327	10851_77	SomaScan v4
Q14213	EBI3	3129	ENSG00000105246	10148	19_3229373_G_A	19	3229373	G	A								EBI3	-0.5419	0.059113	4.854e-20	35328	10851_77	SomaScan v4
Q14213	EBI3	3129	ENSG00000105246	10148	19_5235032_T_C	19	5235032	T	C								EBI3	-0.5618	0.081228	4.63554e-12	35350	10851_77	SomaScan v4
Q14213	EBI3	3129	ENSG00000105246	10148	19_5246674_C_A	19	5246674	C	A								EBI3	-0.4547	0.076136	2.34099e-09	35350	10851_77	SomaScan v4
Q14213	EBI3	3129	ENSG00000105246	10148	19_5253379_T_C	19	5253379	T	C								EBI3	-0.5743	0.062867	6.53582e-20	35350	10851_77	SomaScan v4
Q14213	EBI3	3129	ENSG00000105246	10148	19_5257356_G_A	19	5257356	G	A								EBI3	-0.1612	0.025404	2.216e-10	35350	10851_77	SomaScan v4
Q14213	EBI3	3129	ENSG00000105246	10148	19_5268232_G_A	19	5268232	G	A								EBI3	-0.2767	0.032658	2.39994e-17	35350	10851_77	SomaScan v4
Q14213	EBI3	3129	ENSG00000105246	10148	19_5276990_C_T	19	5276990	C	T								EBI3	-0.5144	0.077897	4.01421e-11	35350	10851_77	SomaScan v4
Q14213	EBI3	3129	ENSG00000105246	10148	19_5291547_G_A	19	5291547	G	A								EBI3	-0.2253	0.040409	2.46803e-08	35350	10851_77	SomaScan v4
Q14213	EBI3	3129	ENSG00000105246	10148	19_5297577_G_A	19	5297577	G	A								EBI3	-0.3772	0.061233	7.27194e-10	35350	10851_77	SomaScan v4
Q14213	EBI3	3129	ENSG00000105246	10148	19_5304991_A_C	19	5304991	A	C								EBI3	0.2584	0.028886	3.70169e-19	35350	10851_77	SomaScan v4
Q14213	EBI3	3129	ENSG00000105246	10148	19_5330448_C_T	19	5330448	C	T								EBI3	-0.3502	0.050246	3.17468e-12	35351	10851_77	SomaScan v4
Q14213	EBI3	3129	ENSG00000105246	10148	19_5345789_G_T	19	5345789	G	T								EBI3	-0.6736	0.052027	2.43725e-38	35352	10851_77	SomaScan v4
Q14213	EBI3	3129	ENSG00000105246	10148	19_5357548_C_T	19	5357548	C	T								EBI3	-0.5926	0.081124	2.77588e-13	35351	10851_77	SomaScan v4
Q14213	EBI3	3129	ENSG00000105246	10148	19_5392619_G_A	19	5392619	G	A								EBI3	-0.5523	0.093441	3.40698e-09	35348	10851_77	SomaScan v4
Q14213	EBI3	3129	ENSG00000105246	10148	19_5400632_A_G	19	5400632	A	G								EBI3	0.2574	0.044128	5.44302e-09	35350	10851_77	SomaScan v4
Q14213	EBI3	3129	ENSG00000105246	10148	19_5401716_G_A	19	5401716	G	A								EBI3	0.1217	0.017481	3.35506e-12	35350	10851_77	SomaScan v4
Q14213	EBI3	3129	ENSG00000105246	10148	19_5418072_G_T	19	5418072	G	T								EBI3	-0.3465	0.036452	1.98701e-21	35350	10851_77	SomaScan v4
Q14213	EBI3	3129	ENSG00000105246	10148	19_5433709_G_A	19	5433709	G	A								EBI3	-0.7236	0.119167	1.262e-09	35349	10851_77	SomaScan v4
Q14213	EBI3	3129	ENSG00000105246	10148	19_5447404_G_A	19	5447404	G	A								EBI3	0.1425	0.018809	3.56369e-14	35351	10851_77	SomaScan v4
Q14213	EBI3	3129	ENSG00000105246	10148	19_5491741_C_T	19	5491741	C	T								EBI3	-0.456	0.054344	4.81948e-17	35349	10851_77	SomaScan v4
Q14213	EBI3	3129	ENSG00000105246	10148	19_5586671_C_T	19	5586671	C	T								EBI3	-0.3127	0.034381	9.44278e-20	35355	10851_77	SomaScan v4
Q14213	EBI3	3129	ENSG00000105246	10148	19_5592758_G_A	19	5592758	G	A								EBI3	-0.5803	0.052117	8.52315e-29	35355	10851_77	SomaScan v4
Q14213	EBI3	3129	ENSG00000105246	10148	19_5658208_G_A	19	5658208	G	A								EBI3	-0.3441	0.057285	1.892e-09	35354	10851_77	SomaScan v4
Q14213	EBI3	3129	ENSG00000105246	10148	19_5831623_G_T	19	5831623	G	T								EBI3	-0.4478	0.077837	8.76294e-09	35355	10851_77	SomaScan v4
Q14213	EBI3	3129	ENSG00000105246	10148	19_5852910_G_A	19	5852910	G	A								EBI3	0.1356	0.02395	1.49799e-08	35353	10851_77	SomaScan v4
Q14213	EBI3	3129	ENSG00000105246	10148	19_5861870_G_A	19	5861870	G	A								EBI3	0.1893	0.030635	6.44199e-10	35355	10851_77	SomaScan v4
Q14213	EBI3	3129	ENSG00000105246	10148	19_5907347_T_C	19	5907347	T	C								EBI3	-0.1416	0.024527	7.77302e-09	35360	10851_77	SomaScan v4
Q14213	EBI3	3129	ENSG00000105246	10148	19_5978773_C_T	19	5978773	C	T								EBI3	-0.5383	0.07332	2.10717e-13	35361	10851_77	SomaScan v4
Q14213	EBI3	3129	ENSG00000105246	10148	19_5983676_A_G	19	5983676	A	G								EBI3	-0.4836	0.049736	2.39994e-22	35358	10851_77	SomaScan v4
Q14213	EBI3	3129	ENSG00000105246	10148	19_6116464_T_C	19	6116464	T	C								EBI3	-0.241	0.023253	3.60164e-25	35361	10851_77	SomaScan v4
Q14213	EBI3	3129	ENSG00000105246	10148	19_6138123_C_T	19	6138123	C	T								EBI3	-0.3209	0.038009	3.09671e-17	35362	10851_77	SomaScan v4
Q14213	EBI3	3129	ENSG00000105246	10148	19_6200578_T_C	19	6200578	T	C								EBI3	-0.4066	0.064464	2.837e-10	35360	10851_77	SomaScan v4
Q14213	EBI3	3129	ENSG00000105246	10148	19_6310979_A_G	19	6310979	A	G								EBI3	-0.8401	0.107501	5.50554e-15	35356	10851_77	SomaScan v4
Q14213	EBI3	3129	ENSG00000105246	10148	19_6345898_A_T	19	6345898	A	T								EBI3	-0.1731	0.030386	1.222e-08	35361	10851_77	SomaScan v4
Q14213	EBI3	3129	ENSG00000105246	10148	19_6496487_C_T	19	6496487	C	T								EBI3	-0.4326	0.041885	5.24807e-25	35360	10851_77	SomaScan v4
Q14213	EBI3	3129	ENSG00000105246	10148	19_6554920_C_T	19	6554920	C	T								EBI3	-0.5132	0.083895	9.52401e-10	35360	10851_77	SomaScan v4
Q14213	EBI3	3129	ENSG00000105246	10148	19_6555020_G_A	19	6555020	G	A								EBI3	-0.3115	0.050039	4.81105e-10	35360	10851_77	SomaScan v4
Q14213	EBI3	3129	ENSG00000105246	10148	19_6702741_A_G	19	6702741	A	G								EBI3	-0.4779	0.061355	6.74683e-15	35360	10851_77	SomaScan v4
Q14213	EBI3	3129	ENSG00000105246	10148	19_6780607_T_C	19	6780607	T	C								EBI3	-0.0784	0.011111	1.7108e-12	35355	10851_77	SomaScan v4
Q14213	EBI3	3129	ENSG00000105246	10148	19_7251050_C_A	19	7251050	C	A								EBI3	-0.6011	0.093974	1.59001e-10	35355	10851_77	SomaScan v4
Q14213	EBI3	3129	ENSG00000105246	10148	19_7517763_T_C	19	7517763	T	C								EBI3	-0.0521	0.009073	9.32395e-09	35359	10851_77	SomaScan v4
Q14213	EBI3	3129	ENSG00000105246	10148	19_8042373_G_A	19	8042373	G	A								EBI3	-0.1008	0.018351	3.95303e-08	35365	10851_77	SomaScan v4
Q14213	EBI3	3129	ENSG00000105246	10148	19_8164107_G_A	19	8164107	G	A								EBI3	0.0501	0.008893	1.76498e-08	35362	10851_77	SomaScan v4
Q14213	EBI3	3129	ENSG00000105246	10148	2_134208991_C_A	2	134208991	C	A								EBI3	-0.1811	0.021203	1.32587e-17	35379	10851_77	SomaScan v4
Q14213	EBI3	3129	ENSG00000105246	10148	3_186104985_A_G	3	186104985	A	G								EBI3	-0.075	0.009479	2.5293e-15	35350	10851_77	SomaScan v4
Q14213	EBI3	3129	ENSG00000105246	10148	3_194341097_C_T	3	194341097	C	T								EBI3	-0.1131	0.008788	6.70811e-38	35292	10851_77	SomaScan v4
Q14213	EBI3	3129	ENSG00000105246	10148	3_194341948_G_A	3	194341948	G	A								EBI3	0.2614	0.031995	3.08106e-16	35289	10851_77	SomaScan v4
Q14213	EBI3	3129	ENSG00000105246	10148	4_38797027_C_A	4	38797027	C	A								EBI3	0.0813	0.007754	1.01298e-25	35353	10851_77	SomaScan v4
P42892	ECE1	3146	ENSG00000117298	1889	1_196027107_C_T	1	196027107	C	T								ECE1	-0.0824	0.013976	3.73199e-09	35336	8767_44	SomaScan v4
P42892	ECE1	3146	ENSG00000117298	1889	1_196695521_C_T	1	196695521	C	T								ECE1	-0.2305	0.008128	6.45654e-177	35338	8767_44	SomaScan v4
P42892	ECE1	3146	ENSG00000117298	1889	1_196813906_A_C	1	196813906	A	C								ECE1	-0.0876	0.010308	1.92309e-17	35337	8767_44	SomaScan v4
P42892	ECE1	3146	ENSG00000117298	1889	17_28367840_G_A	17	28367840	G	A								ECE1	0.0532	0.008023	3.32966e-11	35360	8767_44	SomaScan v4
P42892	ECE1	3146	ENSG00000117298	1889	19_6713251_G_A	19	6713251	G	A								ECE1	-0.0674	0.009355	5.81701e-13	35372	8767_44	SomaScan v4
P42892	ECE1	3146	ENSG00000117298	1889	3_165761011_C_T	3	165761011	C	T								ECE1	0.1183	0.008631	9.23209e-43	35339	8767_44	SomaScan v4
O95672	ECEL1	3147	ENSG00000171551	9427	1_196695521_C_T	1	196695521	C	T								ECEL1	-0.0984	0.008122	8.79225e-34	35338	7076_17	SomaScan v4
O95672	ECEL1	3147	ENSG00000171551	9427	3_165743688_A_G	3	165743688	A	G								ECEL1	0.0486	0.008232	3.55697e-09	35339	7076_17	SomaScan v4
Q13011	ECH1	3149	ENSG00000104823	1891	19_35071659_G_A	19	35071659	G	A								ECH1	0.3575	0.060979	4.55397e-09	35360	12662_82	SomaScan v4
Q13011	ECH1	3149	ENSG00000104823	1891	19_35954746_G_T	19	35954746	G	T								ECH1	0.5649	0.09102	5.423e-10	35364	12662_82	SomaScan v4
Q13011	ECH1	3149	ENSG00000104823	1891	19_35969531_G_A	19	35969531	G	A								ECH1	0.3437	0.057788	2.72101e-09	35365	12662_82	SomaScan v4
Q13011	ECH1	3149	ENSG00000104823	1891	19_36342384_A_G	19	36342384	A	G								ECH1	0.161	0.02518	1.617e-10	35368	12662_82	SomaScan v4
Q13011	ECH1	3149	ENSG00000104823	1891	19_36551758_A_G	19	36551758	A	G								ECH1	0.3352	0.056482	2.94503e-09	35368	12662_82	SomaScan v4
Q13011	ECH1	3149	ENSG00000104823	1891	19_37208151_T_C	19	37208151	T	C								ECH1	0.5719	0.090675	2.84302e-10	35366	12662_82	SomaScan v4
Q13011	ECH1	3149	ENSG00000104823	1891	19_39849456_C_T	19	39849456	C	T								ECH1	0.3591	0.04589	5.06757e-15	35368	12662_82	SomaScan v4
Q13011	ECH1	3149	ENSG00000104823	1891	19_40054040_C_T	19	40054040	C	T								ECH1	0.3585	0.061173	4.61796e-09	35365	12662_82	SomaScan v4
Q13011	ECH1	3149	ENSG00000104823	1891	19_40522514_G_A	19	40522514	G	A								ECH1	0.2253	0.036886	1.009e-09	35365	12662_82	SomaScan v4
Q13011	ECH1	3149	ENSG00000104823	1891	19_41471822_A_G	19	41471822	A	G								ECH1	0.3186	0.058012	3.97503e-08	35361	12662_82	SomaScan v4
P30084	ECHS1	3151	ENSG00000127884	1892	14_80630838_C_T	14	80630838	C	T								ECHS1	-0.2019	0.03653	3.25702e-08	35353	17787_1	SomaScan v4
Q92838	EDA	3157	ENSG00000158813	1896	1_196058002_C_A	1	196058002	C	A								EDA	0.0708	0.0116	1.03901e-09	35335	14024_196	SomaScan v4
Q92838	EDA	3157	ENSG00000158813	1896	1_196695521_C_T	1	196695521	C	T								EDA	-0.2056	0.008126	3.16957e-141	35338	14024_196	SomaScan v4
Q92838	EDA	3157	ENSG00000158813	1896	1_196695521_C_T	1	196695521	C	T								EDA	-0.159	0.008307	1.18604e-81	35338	2826_53	SomaScan v4
Q92838	EDA	3157	ENSG00000158813	1896	1_196813906_A_C	1	196813906	A	C								EDA	-0.0822	0.010276	1.25285e-15	35337	14024_196	SomaScan v4
Q92838	EDA	3157	ENSG00000158813	1896	19_6713251_G_A	19	6713251	G	A								EDA	-0.0637	0.009352	9.68724e-12	35372	14024_196	SomaScan v4
Q92838	EDA	3157	ENSG00000158813	1896	3_165761011_C_T	3	165761011	C	T								EDA	0.0894	0.008622	3.43716e-25	35339	14024_196	SomaScan v4
Q92838	EDA	3157	ENSG00000158813	1896	1_180886393_A_C	1	180886393	A	C								EDA	-0.57	0.102887	3.02399e-08	35357	2826_53	SomaScan v4
Q92838	EDA	3157	ENSG00000158813	1896	1_197021412_T_C	1	197021412	T	C								EDA	-0.049	0.008243	2.77e-09	35338	2826_53	SomaScan v4
Q92838	EDA	3157	ENSG00000158813	1896	17_7108935_C_T	17	7108935	C	T								EDA	0.322	0.049687	9.13692e-11	35372	2826_53	SomaScan v4
Q92838	EDA	3157	ENSG00000158813	1896	3_165767231_T_C	3	165767231	T	C								EDA	-0.0649	0.0088	1.64513e-13	35339	2826_53	SomaScan v4
Q92838	EDA	3157	ENSG00000158813	1896	X_50879791_C_T	X	50879791	C	T								EDA	0.2694	0.04537	2.88902e-09	30411	2826_53	SomaScan v4
Q92838	EDA	3157	ENSG00000158813	1896	X_51626331_G_A	X	51626331	G	A								EDA	0.3549	0.062642	1.46599e-08	30438	2826_53	SomaScan v4
Q92838	EDA	3157	ENSG00000158813	1896	X_52991439_A_G	X	52991439	A	G								EDA	0.105	0.018911	2.82098e-08	30419	2826_53	SomaScan v4
Q92838	EDA	3157	ENSG00000158813	1896	X_56884693_G_A	X	56884693	G	A								EDA	0.23	0.031701	4.01051e-13	30428	2826_53	SomaScan v4
Q92838	EDA	3157	ENSG00000158813	1896	X_62709674_C_T	X	62709674	C	T								EDA	0.2487	0.042545	5.04905e-09	30420	2826_53	SomaScan v4
Q92838	EDA	3157	ENSG00000158813	1896	X_63940716_T_A	X	63940716	T	A								EDA	0.2447	0.042514	8.62899e-09	30422	2826_53	SomaScan v4
Q92838	EDA	3157	ENSG00000158813	1896	X_66564405_G_A	X	66564405	G	A								EDA	0.2248	0.036495	7.28702e-10	30425	2826_53	SomaScan v4
Q92838	EDA	3157	ENSG00000158813	1896	X_67327504_G_A	X	67327504	G	A								EDA	0.292	0.040952	1.00207e-12	30437	2826_53	SomaScan v4
Q92838	EDA	3157	ENSG00000158813	1896	X_68124939_C_T	X	68124939	C	T								EDA	0.2372	0.041621	1.20501e-08	30432	2826_53	SomaScan v4
Q92838	EDA	3157	ENSG00000158813	1896	X_68334529_A_G	X	68334529	A	G								EDA	0.1056	0.019319	4.59695e-08	30423	2826_53	SomaScan v4
Q92838	EDA	3157	ENSG00000158813	1896	X_70710866_C_A	X	70710866	C	A								EDA	0.2779	0.046654	2.57502e-09	30476	2826_53	SomaScan v4
Q92838	EDA	3157	ENSG00000158813	1896	X_70741860_T_C	X	70741860	T	C								EDA	-0.0959	0.012508	1.76116e-14	30474	2826_53	SomaScan v4
Q92838	EDA	3157	ENSG00000158813	1896	X_70825370_T_C	X	70825370	T	C								EDA	0.4138	0.043646	2.52406e-21	30477	2826_53	SomaScan v4
Q92838	EDA	3157	ENSG00000158813	1896	X_70858967_C_T	X	70858967	C	T								EDA	0.3012	0.024463	7.75532e-35	30473	2826_53	SomaScan v4
Q92838	EDA	3157	ENSG00000158813	1896	X_71097724_C_T	X	71097724	C	T								EDA	0.4301	0.056155	1.87197e-14	30455	2826_53	SomaScan v4
Q92838	EDA	3157	ENSG00000158813	1896	X_72017129_G_A	X	72017129	G	A								EDA	0.2704	0.029201	2.04409e-20	30447	2826_53	SomaScan v4
Q92838	EDA	3157	ENSG00000158813	1896	X_73420074_G_A	X	73420074	G	A								EDA	0.1287	0.021701	3.01898e-09	30473	2826_53	SomaScan v4
Q92838	EDA	3157	ENSG00000158813	1896	X_75963029_C_T	X	75963029	C	T								EDA	0.3743	0.053353	2.28981e-12	30464	2826_53	SomaScan v4
Q92838	EDA	3157	ENSG00000158813	1896	X_76971663_T_C	X	76971663	T	C								EDA	0.3327	0.046224	6.12915e-13	30462	2826_53	SomaScan v4
Q92838	EDA	3157	ENSG00000158813	1896	X_78068460_G_T	X	78068460	G	T								EDA	0.3192	0.058341	4.46797e-08	30454	2826_53	SomaScan v4
Q92838	EDA	3157	ENSG00000158813	1896	X_78200121_C_A	X	78200121	C	A								EDA	0.078	0.014137	3.43803e-08	30220	2826_53	SomaScan v4
Q92838	EDA	3157	ENSG00000158813	1896	X_78676124_T_G	X	78676124	T	G								EDA	0.2762	0.042114	5.44001e-11	30455	2826_53	SomaScan v4
Q92838	EDA	3157	ENSG00000158813	1896	X_78912593_A_G	X	78912593	A	G								EDA	0.3635	0.05263	4.96135e-12	30460	2826_53	SomaScan v4
Q92838	EDA	3157	ENSG00000158813	1896	X_80026879_T_C	X	80026879	T	C								EDA	0.2464	0.036482	1.43913e-11	30455	2826_53	SomaScan v4
Q92838	EDA	3157	ENSG00000158813	1896	X_81140157_G_A	X	81140157	G	A								EDA	0.2516	0.041923	1.95501e-09	30454	2826_53	SomaScan v4
Q92838	EDA	3157	ENSG00000158813	1896	X_81678402_A_T	X	81678402	A	T								EDA	0.1104	0.018803	4.32096e-09	30459	2826_53	SomaScan v4
Q92838	EDA	3157	ENSG00000158813	1896	X_82870142_G_A	X	82870142	G	A								EDA	0.2835	0.031832	5.29054e-19	30451	2826_53	SomaScan v4
Q92838	EDA	3157	ENSG00000158813	1896	X_82963519_T_C	X	82963519	T	C								EDA	-0.0809	0.012947	4.14496e-10	30451	2826_53	SomaScan v4
Q92838	EDA	3157	ENSG00000158813	1896	X_83391477_C_T	X	83391477	C	T								EDA	0.3392	0.058984	8.88894e-09	30449	2826_53	SomaScan v4
Q92838	EDA	3157	ENSG00000158813	1896	X_83683858_T_C	X	83683858	T	C								EDA	0.2294	0.037758	1.236e-09	30447	2826_53	SomaScan v4
Q92838	EDA	3157	ENSG00000158813	1896	X_86442257_T_A	X	86442257	T	A								EDA	0.1784	0.029633	1.741e-09	30442	2826_53	SomaScan v4
Q92838	EDA	3157	ENSG00000158813	1896	X_86769093_G_A	X	86769093	G	A								EDA	0.1547	0.026591	5.96596e-09	30432	2826_53	SomaScan v4
Q9HAV5	EDA2R	17756	ENSG00000131080	60401	1_196701988_G_A	1	196701988	G	A								EDA2R	-0.0567	0.00803	1.64816e-12	35339	3083_71	SomaScan v4
Q9HAV5	EDA2R	17756	ENSG00000131080	60401	12_21239933_C_T	12	21239933	C	T								EDA2R	0.3931	0.068657	1.031e-08	35424	3083_71	SomaScan v4
Q9HAV5	EDA2R	17756	ENSG00000131080	60401	2_3592552_C_T	2	3592552	C	T								EDA2R	-0.1246	0.010153	1.28204e-34	35332	3083_71	SomaScan v4
Q9HAV5	EDA2R	17756	ENSG00000131080	60401	X_68206184_G_A	X	68206184	G	A								EDA2R	-0.1893	0.030824	8.18107e-10	30421	3083_71	SomaScan v4
Q9UNE0	EDAR	2895	ENSG00000135960	10913	1_247874908_G_A	1	247874908	G	A								EDAR	-0.0548	0.009561	9.93802e-09	35156	2977_7	SomaScan v4
Q9UNE0	EDAR	2895	ENSG00000135960	10913	1_87598813_A_T	1	87598813	A	T								EDAR	-0.0844	0.015277	3.30301e-08	35339	2977_7	SomaScan v4
Q9UNE0	EDAR	2895	ENSG00000135960	10913	10_102556824_C_A	10	102556824	C	A								EDAR	-0.1234	0.009359	1.07399e-39	35370	2977_7	SomaScan v4
Q9UNE0	EDAR	2895	ENSG00000135960	10913	10_63303060_C_T	10	63303060	C	T								EDAR	0.0797	0.008282	6.36942e-22	35351	2977_7	SomaScan v4
Q9UNE0	EDAR	2895	ENSG00000135960	10913	10_79139212_G_T	10	79139212	G	T								EDAR	0.0464	0.008276	2.065e-08	35363	2977_7	SomaScan v4
Q9UNE0	EDAR	2895	ENSG00000135960	10913	14_100710432_G_A	14	100710432	G	A								EDAR	-0.0529	0.008973	3.74102e-09	35380	2977_7	SomaScan v4
Q9UNE0	EDAR	2895	ENSG00000135960	10913	16_87122561_G_A	16	87122561	G	A								EDAR	-0.734	0.131904	2.627e-08	35337	2977_7	SomaScan v4
Q9UNE0	EDAR	2895	ENSG00000135960	10913	16_88261437_C_T	16	88261437	C	T								EDAR	-0.6018	0.108424	2.84997e-08	35318	2977_7	SomaScan v4
Q9UNE0	EDAR	2895	ENSG00000135960	10913	16_88540357_C_T	16	88540357	C	T								EDAR	-0.1026	0.018736	4.35001e-08	35323	2977_7	SomaScan v4
Q9UNE0	EDAR	2895	ENSG00000135960	10913	16_89028489_C_T	16	89028489	C	T								EDAR	-0.307	0.053351	8.69801e-09	35319	2977_7	SomaScan v4
Q9UNE0	EDAR	2895	ENSG00000135960	10913	16_89076545_C_T	16	89076545	C	T								EDAR	0.2132	0.038884	4.181e-08	35322	2977_7	SomaScan v4
Q9UNE0	EDAR	2895	ENSG00000135960	10913	2_101849384_C_A	2	101849384	C	A								EDAR	0.6066	0.102422	3.17001e-09	35368	2977_7	SomaScan v4
Q9UNE0	EDAR	2895	ENSG00000135960	10913	2_103554685_C_T	2	103554685	C	T								EDAR	0.5635	0.063834	1.07004e-18	35364	2977_7	SomaScan v4
Q9UNE0	EDAR	2895	ENSG00000135960	10913	2_104721904_A_C	2	104721904	A	C								EDAR	0.4031	0.064043	3.09001e-10	35366	2977_7	SomaScan v4
Q9UNE0	EDAR	2895	ENSG00000135960	10913	2_105185475_G_T	2	105185475	G	T								EDAR	0.1145	0.020393	1.97002e-08	35364	2977_7	SomaScan v4
Q9UNE0	EDAR	2895	ENSG00000135960	10913	2_105551716_T_C	2	105551716	T	C								EDAR	0.4875	0.055852	2.58226e-18	35368	2977_7	SomaScan v4
Q9UNE0	EDAR	2895	ENSG00000135960	10913	2_105753911_T_C	2	105753911	T	C								EDAR	0.2266	0.029558	1.77092e-14	35369	2977_7	SomaScan v4
Q9UNE0	EDAR	2895	ENSG00000135960	10913	2_105777197_C_T	2	105777197	C	T								EDAR	0.5942	0.08097	2.15973e-13	35369	2977_7	SomaScan v4
Q9UNE0	EDAR	2895	ENSG00000135960	10913	2_105973195_G_A	2	105973195	G	A								EDAR	0.2764	0.032673	2.68225e-17	35373	2977_7	SomaScan v4
Q9UNE0	EDAR	2895	ENSG00000135960	10913	2_106037444_C_T	2	106037444	C	T								EDAR	-0.3486	0.055994	4.79601e-10	35371	2977_7	SomaScan v4
Q9UNE0	EDAR	2895	ENSG00000135960	10913	2_106130492_T_A	2	106130492	T	A								EDAR	1.2586	0.100818	9.13692e-36	35373	2977_7	SomaScan v4
Q9UNE0	EDAR	2895	ENSG00000135960	10913	2_106395854_C_T	2	106395854	C	T								EDAR	0.4861	0.087533	2.80298e-08	35372	2977_7	SomaScan v4
Q9UNE0	EDAR	2895	ENSG00000135960	10913	2_106616868_A_G	2	106616868	A	G								EDAR	0.849	0.124752	1.00693e-11	35359	2977_7	SomaScan v4
Q9UNE0	EDAR	2895	ENSG00000135960	10913	2_106620171_G_A	2	106620171	G	A								EDAR	-0.4006	0.056055	8.89816e-13	35359	2977_7	SomaScan v4
Q9UNE0	EDAR	2895	ENSG00000135960	10913	2_106876991_A_T	2	106876991	A	T								EDAR	1.1158	0.092824	2.76885e-33	35358	2977_7	SomaScan v4
Q9UNE0	EDAR	2895	ENSG00000135960	10913	2_107037596_C_T	2	107037596	C	T								EDAR	1.1063	0.092507	5.81701e-33	35357	2977_7	SomaScan v4
Q9UNE0	EDAR	2895	ENSG00000135960	10913	2_107056584_C_T	2	107056584	C	T								EDAR	0.7041	0.128888	4.685e-08	35355	2977_7	SomaScan v4
Q9UNE0	EDAR	2895	ENSG00000135960	10913	2_107075301_C_T	2	107075301	C	T								EDAR	0.9142	0.078747	3.69488e-31	35353	2977_7	SomaScan v4
Q9UNE0	EDAR	2895	ENSG00000135960	10913	2_107311322_A_T	2	107311322	A	T								EDAR	0.7874	0.067724	3.01578e-31	35354	2977_7	SomaScan v4
Q9UNE0	EDAR	2895	ENSG00000135960	10913	2_107585628_G_T	2	107585628	G	T								EDAR	0.6044	0.09017	2.04315e-11	35353	2977_7	SomaScan v4
Q9UNE0	EDAR	2895	ENSG00000135960	10913	2_107607031_C_A	2	107607031	C	A								EDAR	-0.197	0.029118	1.32801e-11	35353	2977_7	SomaScan v4
Q9UNE0	EDAR	2895	ENSG00000135960	10913	2_107657765_C_T	2	107657765	C	T								EDAR	0.58	0.090157	1.24899e-10	35353	2977_7	SomaScan v4
Q9UNE0	EDAR	2895	ENSG00000135960	10913	2_107693831_C_T	2	107693831	C	T								EDAR	0.0928	0.013632	9.9426e-12	35354	2977_7	SomaScan v4
Q9UNE0	EDAR	2895	ENSG00000135960	10913	2_107833383_C_T	2	107833383	C	T								EDAR	0.6747	0.116286	6.54998e-09	35355	2977_7	SomaScan v4
Q9UNE0	EDAR	2895	ENSG00000135960	10913	2_110107135_G_A	2	110107135	G	A								EDAR	0.2973	0.041803	1.14393e-12	35354	2977_7	SomaScan v4
Q9UNE0	EDAR	2895	ENSG00000135960	10913	2_110717019_T_C	2	110717019	T	C								EDAR	0.9389	0.066523	3.11387e-45	35354	2977_7	SomaScan v4
Q9UNE0	EDAR	2895	ENSG00000135960	10913	2_111090110_G_A	2	111090110	G	A								EDAR	0.3599	0.044598	7.03396e-16	35356	2977_7	SomaScan v4
Q9UNE0	EDAR	2895	ENSG00000135960	10913	2_111213743_G_A	2	111213743	G	A								EDAR	0.192	0.031485	1.073e-09	35357	2977_7	SomaScan v4
Q9UNE0	EDAR	2895	ENSG00000135960	10913	2_111312676_A_C	2	111312676	A	C								EDAR	0.0927	0.014104	4.94083e-11	35344	2977_7	SomaScan v4
Q9UNE0	EDAR	2895	ENSG00000135960	10913	2_111628257_T_C	2	111628257	T	C								EDAR	0.5507	0.062378	1.06194e-18	35357	2977_7	SomaScan v4
Q9UNE0	EDAR	2895	ENSG00000135960	10913	2_111855043_C_T	2	111855043	C	T								EDAR	0.2626	0.041182	1.81101e-10	35359	2977_7	SomaScan v4
Q9UNE0	EDAR	2895	ENSG00000135960	10913	2_112620151_G_A	2	112620151	G	A								EDAR	0.4362	0.075872	8.96706e-09	35365	2977_7	SomaScan v4
Q9UNE0	EDAR	2895	ENSG00000135960	10913	2_112907547_C_T	2	112907547	C	T								EDAR	0.6144	0.067314	7.0194e-20	35360	2977_7	SomaScan v4
Q9UNE0	EDAR	2895	ENSG00000135960	10913	2_113343292_G_A	2	113343292	G	A								EDAR	0.5958	0.067186	7.4559e-19	35354	2977_7	SomaScan v4
Q9UNE0	EDAR	2895	ENSG00000135960	10913	2_114040606_G_A	2	114040606	G	A								EDAR	0.2552	0.044094	7.13904e-09	35352	2977_7	SomaScan v4
Q9UNE0	EDAR	2895	ENSG00000135960	10913	2_114209053_A_G	2	114209053	A	G								EDAR	0.3117	0.054613	1.14699e-08	35349	2977_7	SomaScan v4
Q9UNE0	EDAR	2895	ENSG00000135960	10913	2_114437704_A_G	2	114437704	A	G								EDAR	0.6407	0.064184	1.82306e-23	35346	2977_7	SomaScan v4
Q9UNE0	EDAR	2895	ENSG00000135960	10913	2_114477573_G_T	2	114477573	G	T								EDAR	0.2611	0.044811	5.65405e-09	35346	2977_7	SomaScan v4
Q9UNE0	EDAR	2895	ENSG00000135960	10913	2_114969707_G_A	2	114969707	G	A								EDAR	0.5956	0.068573	3.7653e-18	35347	2977_7	SomaScan v4
Q9UNE0	EDAR	2895	ENSG00000135960	10913	2_115088768_A_C	2	115088768	A	C								EDAR	0.6184	0.070763	2.3518e-18	35332	2977_7	SomaScan v4
Q9UNE0	EDAR	2895	ENSG00000135960	10913	2_115943887_G_T	2	115943887	G	T								EDAR	0.6096	0.066819	7.29625e-20	35344	2977_7	SomaScan v4
Q9UNE0	EDAR	2895	ENSG00000135960	10913	2_240571486_G_A	2	240571486	G	A								EDAR	0.07	0.011395	8.08202e-10	35270	2977_7	SomaScan v4
Q9UNE0	EDAR	2895	ENSG00000135960	10913	2_42930657_T_C	2	42930657	T	C								EDAR	0.0935	0.009083	7.46277e-25	35364	2977_7	SomaScan v4
Q9UNE0	EDAR	2895	ENSG00000135960	10913	2_81355997_A_G	2	81355997	A	G								EDAR	0.4185	0.074438	1.88599e-08	35354	2977_7	SomaScan v4
Q9UNE0	EDAR	2895	ENSG00000135960	10913	5_87988389_C_T	5	87988389	C	T								EDAR	-0.3203	0.050196	1.75999e-10	35346	2977_7	SomaScan v4
Q9UNE0	EDAR	2895	ENSG00000135960	10913	7_106721764_T_C	7	106721764	T	C								EDAR	0.0496	0.008254	1.86102e-09	35357	2977_7	SomaScan v4
Q9UNE0	EDAR	2895	ENSG00000135960	10913	9_134075475_G_T	9	134075475	G	T								EDAR	-0.0902	0.008873	2.81709e-24	35367	2977_7	SomaScan v4
Q6P2E9	EDC4	17157	ENSG00000038358	23644	1_196695521_C_T	1	196695521	C	T								EDC4	-0.0458	0.008221	2.52802e-08	35329	13066_42	SomaScan v4
Q6P2E9	EDC4	17157	ENSG00000038358	23644	11_116786845_C_T	11	116786845	C	T								EDC4	-0.0655	0.010151	1.09799e-10	35367	13066_42	SomaScan v4
Q6P2E9	EDC4	17157	ENSG00000038358	23644	11_117125863_G_T	11	117125863	G	T								EDC4	-0.2969	0.048742	1.12001e-09	35369	13066_42	SomaScan v4
Q6P2E9	EDC4	17157	ENSG00000038358	23644	11_118156326_C_T	11	118156326	C	T								EDC4	-0.2628	0.048014	4.41601e-08	35372	13066_42	SomaScan v4
Q6P2E9	EDC4	17157	ENSG00000038358	23644	12_42802980_T_C	12	42802980	T	C								EDC4	-0.097	0.017641	3.83204e-08	35352	13066_42	SomaScan v4
Q6P2E9	EDC4	17157	ENSG00000038358	23644	17_68902274_G_T	17	68902274	G	T								EDC4	0.0543	0.009845	3.47296e-08	35363	13066_42	SomaScan v4
Q6P2E9	EDC4	17157	ENSG00000038358	23644	19_44945208_T_G	19	44945208	T	G								EDC4	0.1402	0.008597	8.69161e-60	35361	13066_42	SomaScan v4
Q6P2E9	EDC4	17157	ENSG00000038358	23644	2_203441633_A_G	2	203441633	A	G								EDC4	-0.0449	0.008219	4.68101e-08	35356	13066_42	SomaScan v4
Q6P2E9	EDC4	17157	ENSG00000038358	23644	2_21000700_G_A	2	21000700	G	A								EDC4	0.1307	0.010706	2.8119e-34	35364	13066_42	SomaScan v4
Q6P2E9	EDC4	17157	ENSG00000038358	23644	2_21115455_G_A	2	21115455	G	A								EDC4	-0.4667	0.069738	2.19887e-11	35365	13066_42	SomaScan v4
Q6P2E9	EDC4	17157	ENSG00000038358	23644	2_21209137_A_G	2	21209137	A	G								EDC4	-0.1828	0.028176	8.70563e-11	35364	13066_42	SomaScan v4
Q6P2E9	EDC4	17157	ENSG00000038358	23644	2_216622986_G_A	2	216622986	G	A								EDC4	-0.2136	0.026732	1.34493e-15	35350	13066_42	SomaScan v4
Q6P2E9	EDC4	17157	ENSG00000038358	23644	2_216625740_G_A	2	216625740	G	A								EDC4	-0.2377	0.035783	3.07681e-11	35350	13066_42	SomaScan v4
Q6P2E9	EDC4	17157	ENSG00000038358	23644	20_38369011_C_T	20	38369011	C	T								EDC4	-0.0742	0.013256	2.175e-08	35366	13066_42	SomaScan v4
Q6P2E9	EDC4	17157	ENSG00000038358	23644	3_162193597_G_A	3	162193597	G	A								EDC4	0.0872	0.014735	3.25897e-09	35331	13066_42	SomaScan v4
Q6P2E9	EDC4	17157	ENSG00000038358	23644	3_165715880_C_T	3	165715880	C	T								EDC4	0.0851	0.012286	4.30427e-12	35330	13066_42	SomaScan v4
Q6P2E9	EDC4	17157	ENSG00000038358	23644	3_165762312_G_A	3	165762312	G	A								EDC4	0.2327	0.010185	1.59221e-115	35330	13066_42	SomaScan v4
Q6P2E9	EDC4	17157	ENSG00000038358	23644	3_167246786_A_G	3	167246786	A	G								EDC4	0.0528	0.008553	6.69206e-10	35345	13066_42	SomaScan v4
Q6P2E9	EDC4	17157	ENSG00000038358	23644	8_20035786_A_G	8	20035786	A	G								EDC4	-0.0819	0.013981	4.68198e-09	35360	13066_42	SomaScan v4
Q14507	EDDM3A	16978	ENSG00000181562	10876	1_169550311_G_A	1	169550311	G	A								EDDM3A	0.072	0.008871	4.78851e-16	35359	9536_16	SomaScan v4
Q14507	EDDM3A	16978	ENSG00000181562	10876	1_196691865_A_T	1	196691865	A	T								EDDM3A	-0.0518	0.00814	1.96802e-10	35339	9536_16	SomaScan v4
Q14507	EDDM3A	16978	ENSG00000181562	10876	3_165730791_T_G	3	165730791	T	G								EDDM3A	-0.0517	0.008054	1.37101e-10	35339	9536_16	SomaScan v4
P56851	EDDM3B	19223	ENSG00000181552	64184	1_196695521_C_T	1	196695521	C	T								EDDM3B	-0.0677	0.007942	1.54419e-17	35338	7782_34	SomaScan v4
P56851	EDDM3B	19223	ENSG00000181552	64184	2_3592552_C_T	2	3592552	C	T								EDDM3B	-0.0644	0.010064	1.56498e-10	35332	7782_34	SomaScan v4
O60869	EDF1	3164	ENSG00000107223	8721	1_196695521_C_T	1	196695521	C	T								EDF1	-0.1674	0.008153	1.13397e-93	35329	12415_122	SomaScan v4
O60869	EDF1	3164	ENSG00000107223	8721	1_196813906_A_C	1	196813906	A	C								EDF1	-0.0641	0.010294	4.76102e-10	35328	12415_122	SomaScan v4
O60869	EDF1	3164	ENSG00000107223	8721	19_6716268_G_A	19	6716268	G	A								EDF1	-0.0543	0.009297	5.20595e-09	35363	12415_122	SomaScan v4
O60869	EDF1	3164	ENSG00000107223	8721	3_165761011_C_T	3	165761011	C	T								EDF1	0.0952	0.008636	2.9282e-28	35330	12415_122	SomaScan v4
O43854	EDIL3	3173	ENSG00000164176	10085	12_111446804_T_C	12	111446804	T	C								EDIL3	0.0616	0.008466	3.43795e-13	35371	9360_33	SomaScan v4
O43854	EDIL3	3173	ENSG00000164176	10085	17_68883786_C_T	17	68883786	C	T								EDIL3	0.1504	0.015016	1.29808e-23	35372	9360_33	SomaScan v4
O43854	EDIL3	3173	ENSG00000164176	10085	2_113085006_T_G	2	113085006	T	G								EDIL3	-0.2274	0.036971	7.70992e-10	35358	9360_33	SomaScan v4
O43854	EDIL3	3173	ENSG00000164176	10085	3_165773492_C_T	3	165773492	C	T								EDIL3	0.0999	0.010424	9.40156e-22	35339	9360_33	SomaScan v4
P05305	EDN1	3176	ENSG00000078401	1906	1_196677131_A_G	1	196677131	A	G								EDN1	-0.0501	0.008083	5.72005e-10	35338	6495_14	SomaScan v4
P14138	EDN3	3178	ENSG00000124205	1908	1_196695521_C_T	1	196695521	C	T								EDN3	-0.045	0.008069	2.44399e-08	35338	15383_200	SomaScan v4
P14138	EDN3	3178	ENSG00000124205	1908	17_28367840_G_A	17	28367840	G	A								EDN3	-0.1078	0.007884	1.46083e-42	35360	15383_200	SomaScan v4
P14138	EDN3	3178	ENSG00000124205	1908	7_95316141_C_T	7	95316141	C	T								EDN3	0.0783	0.008376	8.88996e-21	35349	15383_200	SomaScan v4
P14138	EDN3	3178	ENSG00000124205	1908	7_95324583_G_A	7	95324583	G	A								EDN3	-0.11	0.008141	1.32709e-41	35349	15383_200	SomaScan v4
P14138	EDN3	3178	ENSG00000124205	1908	8_1112631_C_T	8	1112631	C	T								EDN3	0.051	0.009157	2.552e-08	35271	15383_200	SomaScan v4
Q15075	EEA1	3185	ENSG00000102189	8411	1_196058002_C_A	1	196058002	C	A								EEA1	0.068	0.011639	5.14304e-09	35335	14043_12	SomaScan v4
Q15075	EEA1	3185	ENSG00000102189	8411	1_196695521_C_T	1	196695521	C	T								EEA1	-0.2133	0.008153	6.88652e-151	35338	14043_12	SomaScan v4
Q15075	EEA1	3185	ENSG00000102189	8411	1_196813906_A_C	1	196813906	A	C								EEA1	-0.0803	0.010313	6.9024e-15	35337	14043_12	SomaScan v4
Q15075	EEA1	3185	ENSG00000102189	8411	1_197296992_G_A	1	197296992	G	A								EEA1	-0.2255	0.040317	2.22998e-08	35338	14043_12	SomaScan v4
Q15075	EEA1	3185	ENSG00000102189	8411	1_198270681_G_A	1	198270681	G	A								EEA1	-0.0496	0.008785	1.64301e-08	35345	14043_12	SomaScan v4
Q15075	EEA1	3185	ENSG00000102189	8411	19_6713251_G_A	19	6713251	G	A								EEA1	-0.0727	0.009381	9.20238e-15	35372	14043_12	SomaScan v4
Q15075	EEA1	3185	ENSG00000102189	8411	19_860766_G_A	19	860766	G	A								EEA1	-0.3036	0.053692	1.563e-08	35315	14043_12	SomaScan v4
Q15075	EEA1	3185	ENSG00000102189	8411	3_165761011_C_T	3	165761011	C	T								EEA1	0.1013	0.00865	1.11096e-31	35339	14043_12	SomaScan v4
P24534	EEF1B2	3208	ENSG00000114942	1933	11_198986_T_C	11	198986	T	C								EEF1B2	0.0471	0.008088	5.767e-09	35352	5882_34	SomaScan v4
P29692	EEF1D	3211	ENSG00000104529	1936	11_198986_T_C	11	198986	T	C								EEF1D	0.0541	0.008158	3.31742e-11	35352	17826_341	SomaScan v4
P29692	EEF1D	3211	ENSG00000104529	1936	12_54318524_G_A	12	54318524	G	A								EEF1D	0.0472	0.008225	9.53411e-09	35374	17826_341	SomaScan v4
P29692	EEF1D	3211	ENSG00000104529	1936	7_106727190_G_A	7	106727190	G	A								EEF1D	-0.0447	0.008155	4.226e-08	35357	17826_341	SomaScan v4
P21964	COMT	2228	ENSG00000093010	1312	12_5356590_C_T	12	5356590	C	T								COMT	-0.5252	0.083037	2.53402e-10	35382	18382_109	SomaScan v4
P21964	COMT	2228	ENSG00000093010	1312	12_5411929_T_C	12	5411929	T	C								COMT	-0.5662	0.09513	2.651e-09	35380	18382_109	SomaScan v4
P21964	COMT	2228	ENSG00000093010	1312	12_5693911_C_T	12	5693911	C	T								COMT	-0.2548	0.037988	1.98198e-11	35383	18382_109	SomaScan v4
P21964	COMT	2228	ENSG00000093010	1312	12_5987021_G_A	12	5987021	G	A								COMT	-0.5261	0.088139	2.38699e-09	35382	18382_109	SomaScan v4
P21964	COMT	2228	ENSG00000093010	1312	12_6805285_A_G	12	6805285	A	G								COMT	-0.3762	0.039546	1.8531e-21	35391	18382_109	SomaScan v4
P21964	COMT	2228	ENSG00000093010	1312	12_6863528_C_A	12	6863528	C	A								COMT	-0.2691	0.035254	2.29087e-14	35391	18382_109	SomaScan v4
P21964	COMT	2228	ENSG00000093010	1312	12_6918512_G_A	12	6918512	G	A								COMT	0.0854	0.014858	9.04607e-09	35390	18382_109	SomaScan v4
P21964	COMT	2228	ENSG00000093010	1312	12_6966719_C_T	12	6966719	C	T								COMT	-0.15	0.013608	2.95393e-28	35391	18382_109	SomaScan v4
P21964	COMT	2228	ENSG00000093010	1312	12_6966831_G_A	12	6966831	G	A								COMT	-0.2921	0.039172	8.86748e-14	35391	18382_109	SomaScan v4
P21964	COMT	2228	ENSG00000093010	1312	12_7088459_A_G	12	7088459	A	G								COMT	-0.3864	0.013854	3.40408e-171	35389	18382_109	SomaScan v4
P21964	COMT	2228	ENSG00000093010	1312	12_7092481_G_A	12	7092481	G	A								COMT	-0.4426	0.054329	3.74024e-16	35390	18382_109	SomaScan v4
P21964	COMT	2228	ENSG00000093010	1312	12_7136078_A_G	12	7136078	A	G								COMT	-0.4242	0.065898	1.217e-10	35391	18382_109	SomaScan v4
P21964	COMT	2228	ENSG00000093010	1312	12_7290639_A_G	12	7290639	A	G								COMT	-0.315	0.048426	7.78037e-11	35390	18382_109	SomaScan v4
P21964	COMT	2228	ENSG00000093010	1312	12_7707437_C_T	12	7707437	C	T								COMT	-0.2579	0.045134	1.10301e-08	35386	18382_109	SomaScan v4
P21964	COMT	2228	ENSG00000093010	1312	12_8136547_A_G	12	8136547	A	G								COMT	-0.1347	0.021953	8.46506e-10	35383	18382_109	SomaScan v4
P21964	COMT	2228	ENSG00000093010	1312	14_105796336_C_A	14	105796336	C	A								COMT	-0.0874	0.009065	5.34934e-22	34968	18382_109	SomaScan v4
P21964	COMT	2228	ENSG00000093010	1312	6_148245578_G_A	6	148245578	G	A								COMT	0.3169	0.056128	1.64199e-08	35356	18382_109	SomaScan v4
O14579	COPE	2234	ENSG00000105669	11316	1_196695521_C_T	1	196695521	C	T								COPE	-0.2041	0.008073	5.08159e-141	35338	19310_81	SomaScan v4
O14579	COPE	2234	ENSG00000105669	11316	1_196813906_A_C	1	196813906	A	C								COPE	-0.0825	0.01021	6.44763e-16	35337	19310_81	SomaScan v4
O14579	COPE	2234	ENSG00000105669	11316	1_198057449_T_C	1	198057449	T	C								COPE	0.0621	0.010852	1.05099e-08	35342	19310_81	SomaScan v4
O14579	COPE	2234	ENSG00000105669	11316	1_207100406_T_C	1	207100406	T	C								COPE	0.1321	0.012707	2.57988e-25	35369	19310_81	SomaScan v4
O14579	COPE	2234	ENSG00000105669	11316	14_106421738_T_C	14	106421738	T	C								COPE	0.1046	0.015459	1.32312e-11	34965	19310_81	SomaScan v4
O14579	COPE	2234	ENSG00000105669	11316	2_216622986_G_A	2	216622986	G	A								COPE	-0.1443	0.026401	4.60999e-08	35359	19310_81	SomaScan v4
O14579	COPE	2234	ENSG00000105669	11316	2_218329240_C_T	2	218329240	C	T								COPE	0.0445	0.00801	2.76401e-08	35368	19310_81	SomaScan v4
O14579	COPE	2234	ENSG00000105669	11316	3_165761011_C_T	3	165761011	C	T								COPE	0.1057	0.008568	5.75572e-35	35339	19310_81	SomaScan v4
Q9H9Q2	COPS7B	16760	ENSG00000144524	64708	1_196695521_C_T	1	196695521	C	T								COPS7B	-0.0819	0.007164	2.87012e-30	35329	12384_92	SomaScan v4
Q9H9Q2	COPS7B	16760	ENSG00000144524	64708	1_201981163_G_T	1	201981163	G	T								COPS7B	-0.0441	0.007358	2.05102e-09	35348	12384_92	SomaScan v4
Q9H9Q2	COPS7B	16760	ENSG00000144524	64708	11_116786845_C_T	11	116786845	C	T								COPS7B	-0.0618	0.008836	2.67301e-12	35367	12384_92	SomaScan v4
Q9H9Q2	COPS7B	16760	ENSG00000144524	64708	19_33689403_C_T	19	33689403	C	T								COPS7B	0.3436	0.059498	7.69804e-09	35357	12384_92	SomaScan v4
Q9H9Q2	COPS7B	16760	ENSG00000144524	64708	19_35285843_G_A	19	35285843	G	A								COPS7B	0.2384	0.041938	1.31099e-08	35360	12384_92	SomaScan v4
Q9H9Q2	COPS7B	16760	ENSG00000144524	64708	19_35349468_C_A	19	35349468	C	A								COPS7B	0.6413	0.087274	2.01002e-13	35359	12384_92	SomaScan v4
Q9H9Q2	COPS7B	16760	ENSG00000144524	64708	19_35799275_T_C	19	35799275	T	C								COPS7B	0.0618	0.009145	1.40217e-11	35362	12384_92	SomaScan v4
Q9H9Q2	COPS7B	16760	ENSG00000144524	64708	19_36604135_G_A	19	36604135	G	A								COPS7B	0.2804	0.04408	2.00198e-10	35368	12384_92	SomaScan v4
Q9H9Q2	COPS7B	16760	ENSG00000144524	64708	19_37027239_C_T	19	37027239	C	T								COPS7B	0.2791	0.036925	4.07756e-14	35368	12384_92	SomaScan v4
Q9H9Q2	COPS7B	16760	ENSG00000144524	64708	19_38025245_G_A	19	38025245	G	A								COPS7B	0.4054	0.071153	1.21501e-08	35366	12384_92	SomaScan v4
Q9H9Q2	COPS7B	16760	ENSG00000144524	64708	19_38202278_C_T	19	38202278	C	T								COPS7B	0.7606	0.102864	1.422e-13	35367	12384_92	SomaScan v4
Q9H9Q2	COPS7B	16760	ENSG00000144524	64708	19_38319829_T_C	19	38319829	T	C								COPS7B	0.5004	0.072857	6.4998e-12	35366	12384_92	SomaScan v4
Q9H9Q2	COPS7B	16760	ENSG00000144524	64708	19_38685659_A_G	19	38685659	A	G								COPS7B	0.3184	0.047647	2.35017e-11	35366	12384_92	SomaScan v4
Q9H9Q2	COPS7B	16760	ENSG00000144524	64708	19_39007903_C_T	19	39007903	C	T								COPS7B	0.641	0.075961	3.21366e-17	35365	12384_92	SomaScan v4
Q9H9Q2	COPS7B	16760	ENSG00000144524	64708	19_39255579_A_G	19	39255579	A	G								COPS7B	-0.0805	0.011993	1.91293e-11	35357	12384_92	SomaScan v4
Q9H9Q2	COPS7B	16760	ENSG00000144524	64708	19_39288841_A_G	19	39288841	A	G								COPS7B	-0.223	0.037662	3.19801e-09	35359	12384_92	SomaScan v4
Q9H9Q2	COPS7B	16760	ENSG00000144524	64708	19_39378953_C_T	19	39378953	C	T								COPS7B	-0.2164	0.034888	5.54996e-10	35362	12384_92	SomaScan v4
Q9H9Q2	COPS7B	16760	ENSG00000144524	64708	19_39521217_T_G	19	39521217	T	G								COPS7B	0.108	0.013497	1.2249e-15	35366	12384_92	SomaScan v4
Q9H9Q2	COPS7B	16760	ENSG00000144524	64708	19_39750184_G_A	19	39750184	G	A								COPS7B	0.3716	0.066804	2.65901e-08	35367	12384_92	SomaScan v4
Q9H9Q2	COPS7B	16760	ENSG00000144524	64708	19_39915705_T_C	19	39915705	T	C								COPS7B	0.0981	0.010568	1.65615e-20	35364	12384_92	SomaScan v4
Q9H9Q2	COPS7B	16760	ENSG00000144524	64708	19_39924749_A_G	19	39924749	A	G								COPS7B	-0.15	0.02486	1.601e-09	35363	12384_92	SomaScan v4
Q9H9Q2	COPS7B	16760	ENSG00000144524	64708	19_40051127_T_C	19	40051127	T	C								COPS7B	0.4111	0.063622	1.036e-10	35365	12384_92	SomaScan v4
Q9H9Q2	COPS7B	16760	ENSG00000144524	64708	19_40407585_G_A	19	40407585	G	A								COPS7B	-0.2247	0.04059	3.09799e-08	35365	12384_92	SomaScan v4
Q9H9Q2	COPS7B	16760	ENSG00000144524	64708	19_40465814_A_G	19	40465814	A	G								COPS7B	0.2163	0.037017	5.11906e-09	35362	12384_92	SomaScan v4
Q9H9Q2	COPS7B	16760	ENSG00000144524	64708	19_40504075_C_T	19	40504075	C	T								COPS7B	0.0946	0.013374	1.50904e-12	35365	12384_92	SomaScan v4
Q9H9Q2	COPS7B	16760	ENSG00000144524	64708	19_40518850_C_T	19	40518850	C	T								COPS7B	0.4028	0.069587	7.10608e-09	35365	12384_92	SomaScan v4
Q9H9Q2	COPS7B	16760	ENSG00000144524	64708	19_40609030_G_A	19	40609030	G	A								COPS7B	-0.1189	0.019381	8.52904e-10	35365	12384_92	SomaScan v4
Q9H9Q2	COPS7B	16760	ENSG00000144524	64708	19_40631410_C_T	19	40631410	C	T								COPS7B	0.6461	0.108449	2.559e-09	35364	12384_92	SomaScan v4
Q9H9Q2	COPS7B	16760	ENSG00000144524	64708	19_40753186_C_T	19	40753186	C	T								COPS7B	0.7853	0.116365	1.49314e-11	35366	12384_92	SomaScan v4
Q9H9Q2	COPS7B	16760	ENSG00000144524	64708	19_40781554_G_A	19	40781554	G	A								COPS7B	-0.1475	0.025694	9.42996e-09	35365	12384_92	SomaScan v4
Q9H9Q2	COPS7B	16760	ENSG00000144524	64708	19_40799160_G_A	19	40799160	G	A								COPS7B	0.205	0.02692	2.63209e-14	35365	12384_92	SomaScan v4
Q9H9Q2	COPS7B	16760	ENSG00000144524	64708	19_40948072_C_T	19	40948072	C	T								COPS7B	0.3795	0.057999	6.02143e-11	35365	12384_92	SomaScan v4
Q9H9Q2	COPS7B	16760	ENSG00000144524	64708	19_40967188_G_A	19	40967188	G	A								COPS7B	0.2001	0.022858	2.05779e-18	35366	12384_92	SomaScan v4
Q9H9Q2	COPS7B	16760	ENSG00000144524	64708	19_40977119_G_A	19	40977119	G	A								COPS7B	-0.2705	0.049316	4.13304e-08	35366	12384_92	SomaScan v4
Q9H9Q2	COPS7B	16760	ENSG00000144524	64708	19_41008036_T_C	19	41008036	T	C								COPS7B	0.4726	0.073367	1.18201e-10	35366	12384_92	SomaScan v4
Q9H9Q2	COPS7B	16760	ENSG00000144524	64708	19_41190460_G_T	19	41190460	G	T								COPS7B	0.0801	0.009452	2.35613e-17	35360	12384_92	SomaScan v4
Q9H9Q2	COPS7B	16760	ENSG00000144524	64708	19_41254912_T_A	19	41254912	T	A								COPS7B	0.3973	0.043948	1.56315e-19	35366	12384_92	SomaScan v4
Q9H9Q2	COPS7B	16760	ENSG00000144524	64708	19_41351937_G_A	19	41351937	G	A								COPS7B	0.5502	0.071027	9.46019e-15	35364	12384_92	SomaScan v4
Q9H9Q2	COPS7B	16760	ENSG00000144524	64708	19_41439476_T_C	19	41439476	T	C								COPS7B	0.7029	0.121183	6.61896e-09	35362	12384_92	SomaScan v4
Q9H9Q2	COPS7B	16760	ENSG00000144524	64708	19_41610091_C_T	19	41610091	C	T								COPS7B	0.5005	0.077245	9.21086e-11	35361	12384_92	SomaScan v4
Q9H9Q2	COPS7B	16760	ENSG00000144524	64708	19_41646664_C_A	19	41646664	C	A								COPS7B	-0.1158	0.010761	5.26138e-27	35370	12384_92	SomaScan v4
Q9H9Q2	COPS7B	16760	ENSG00000144524	64708	19_41741518_A_C	19	41741518	A	C								COPS7B	0.272	0.041993	9.33684e-11	35366	12384_92	SomaScan v4
Q9H9Q2	COPS7B	16760	ENSG00000144524	64708	19_41762244_C_T	19	41762244	C	T								COPS7B	0.4556	0.067857	1.89191e-11	35361	12384_92	SomaScan v4
Q9H9Q2	COPS7B	16760	ENSG00000144524	64708	19_41838850_A_G	19	41838850	A	G								COPS7B	0.3634	0.056551	1.31e-10	35364	12384_92	SomaScan v4
Q9H9Q2	COPS7B	16760	ENSG00000144524	64708	19_41933067_C_T	19	41933067	C	T								COPS7B	0.3102	0.05418	1.032e-08	35361	12384_92	SomaScan v4
Q9H9Q2	COPS7B	16760	ENSG00000144524	64708	19_41954596_G_A	19	41954596	G	A								COPS7B	0.2162	0.03846	1.894e-08	35361	12384_92	SomaScan v4
Q9H9Q2	COPS7B	16760	ENSG00000144524	64708	19_41964629_C_T	19	41964629	C	T								COPS7B	0.8068	0.107726	6.9215e-14	35361	12384_92	SomaScan v4
Q9H9Q2	COPS7B	16760	ENSG00000144524	64708	19_41982451_C_A	19	41982451	C	A								COPS7B	0.3471	0.05635	7.28601e-10	35361	12384_92	SomaScan v4
Q9H9Q2	COPS7B	16760	ENSG00000144524	64708	19_42350839_A_C	19	42350839	A	C								COPS7B	0.1092	0.010039	1.47096e-27	35359	12384_92	SomaScan v4
Q9H9Q2	COPS7B	16760	ENSG00000144524	64708	19_42467485_T_C	19	42467485	T	C								COPS7B	-0.2506	0.040911	9.03795e-10	35360	12384_92	SomaScan v4
Q9H9Q2	COPS7B	16760	ENSG00000144524	64708	19_42643719_C_T	19	42643719	C	T								COPS7B	1.2802	0.137385	1.18195e-20	35359	12384_92	SomaScan v4
Q9H9Q2	COPS7B	16760	ENSG00000144524	64708	19_42731413_C_T	19	42731413	C	T								COPS7B	-0.4809	0.087123	3.39399e-08	35358	12384_92	SomaScan v4
Q9H9Q2	COPS7B	16760	ENSG00000144524	64708	19_42742049_C_A	19	42742049	C	A								COPS7B	0.1053	0.017994	4.854e-09	35358	12384_92	SomaScan v4
Q9H9Q2	COPS7B	16760	ENSG00000144524	64708	19_42766244_A_G	19	42766244	A	G								COPS7B	-0.2518	0.045835	3.93704e-08	35358	12384_92	SomaScan v4
Q9H9Q2	COPS7B	16760	ENSG00000144524	64708	19_43154692_G_A	19	43154692	G	A								COPS7B	-0.3865	0.052738	2.32381e-13	35356	12384_92	SomaScan v4
Q9H9Q2	COPS7B	16760	ENSG00000144524	64708	19_43185979_T_C	19	43185979	T	C								COPS7B	0.3534	0.054061	6.2748e-11	35356	12384_92	SomaScan v4
Q9H9Q2	COPS7B	16760	ENSG00000144524	64708	19_43207366_A_T	19	43207366	A	T								COPS7B	0.4202	0.04379	8.32339e-22	35356	12384_92	SomaScan v4
Q9H9Q2	COPS7B	16760	ENSG00000144524	64708	19_43213371_G_A	19	43213371	G	A								COPS7B	0.0571	0.009574	2.45703e-09	35356	12384_92	SomaScan v4
Q9H9Q2	COPS7B	16760	ENSG00000144524	64708	19_43270858_G_A	19	43270858	G	A								COPS7B	0.4225	0.068942	8.8781e-10	35356	12384_92	SomaScan v4
Q9H9Q2	COPS7B	16760	ENSG00000144524	64708	19_43305386_G_A	19	43305386	G	A								COPS7B	0.581	0.058376	2.45527e-23	35351	12384_92	SomaScan v4
Q9H9Q2	COPS7B	16760	ENSG00000144524	64708	19_43326832_T_C	19	43326832	T	C								COPS7B	0.7652	0.122503	4.20097e-10	35351	12384_92	SomaScan v4
Q9H9Q2	COPS7B	16760	ENSG00000144524	64708	19_43468279_A_G	19	43468279	A	G								COPS7B	0.5051	0.066589	3.31742e-14	35359	12384_92	SomaScan v4
Q9H9Q2	COPS7B	16760	ENSG00000144524	64708	19_43475225_G_A	19	43475225	G	A								COPS7B	0.7381	0.068018	1.9611e-27	35359	12384_92	SomaScan v4
Q9H9Q2	COPS7B	16760	ENSG00000144524	64708	19_43558738_G_A	19	43558738	G	A								COPS7B	0.1611	0.016754	6.87543e-22	35363	12384_92	SomaScan v4
Q9H9Q2	COPS7B	16760	ENSG00000144524	64708	19_43574800_G_A	19	43574800	G	A								COPS7B	0.6538	0.116982	2.28502e-08	35363	12384_92	SomaScan v4
Q9H9Q2	COPS7B	16760	ENSG00000144524	64708	19_43617980_G_A	19	43617980	G	A								COPS7B	0.3814	0.063567	1.97401e-09	35363	12384_92	SomaScan v4
Q9H9Q2	COPS7B	16760	ENSG00000144524	64708	19_43641474_G_A	19	43641474	G	A								COPS7B	-0.2927	0.032534	2.32595e-19	35360	12384_92	SomaScan v4
Q9H9Q2	COPS7B	16760	ENSG00000144524	64708	19_43654597_G_A	19	43654597	G	A								COPS7B	-0.2937	0.045082	7.28115e-11	35359	12384_92	SomaScan v4
Q9H9Q2	COPS7B	16760	ENSG00000144524	64708	19_43726738_A_C	19	43726738	A	C								COPS7B	-0.2693	0.036982	3.29003e-13	35353	12384_92	SomaScan v4
Q9H9Q2	COPS7B	16760	ENSG00000144524	64708	19_43737406_T_G	19	43737406	T	G								COPS7B	1.2428	0.109097	4.59833e-30	35358	12384_92	SomaScan v4
Q9H9Q2	COPS7B	16760	ENSG00000144524	64708	19_43738576_T_A	19	43738576	T	A								COPS7B	0.2431	0.035631	8.93511e-12	35358	12384_92	SomaScan v4
Q9H9Q2	COPS7B	16760	ENSG00000144524	64708	19_43740991_T_C	19	43740991	T	C								COPS7B	-0.1313	0.014271	3.56287e-20	35358	12384_92	SomaScan v4
Q9H9Q2	COPS7B	16760	ENSG00000144524	64708	19_43940938_A_C	19	43940938	A	C								COPS7B	0.6204	0.062202	1.9829e-23	35362	12384_92	SomaScan v4
Q9H9Q2	COPS7B	16760	ENSG00000144524	64708	19_43955656_C_A	19	43955656	C	A								COPS7B	0.4146	0.057363	4.91247e-13	35363	12384_92	SomaScan v4
Q9H9Q2	COPS7B	16760	ENSG00000144524	64708	19_43966920_C_T	19	43966920	C	T								COPS7B	1.3951	0.116882	7.68599e-33	35363	12384_92	SomaScan v4
Q9H9Q2	COPS7B	16760	ENSG00000144524	64708	19_43967680_G_A	19	43967680	G	A								COPS7B	0.6104	0.043948	7.37225e-44	35363	12384_92	SomaScan v4
Q9H9Q2	COPS7B	16760	ENSG00000144524	64708	19_44025338_T_G	19	44025338	T	G								COPS7B	0.728	0.09256	3.68723e-15	35362	12384_92	SomaScan v4
Q9H9Q2	COPS7B	16760	ENSG00000144524	64708	19_44038222_A_G	19	44038222	A	G								COPS7B	-0.2914	0.0417	2.78676e-12	35362	12384_92	SomaScan v4
Q9H9Q2	COPS7B	16760	ENSG00000144524	64708	19_44047801_A_G	19	44047801	A	G								COPS7B	0.7813	0.105199	1.11199e-13	35362	12384_92	SomaScan v4
Q9H9Q2	COPS7B	16760	ENSG00000144524	64708	19_44067829_G_T	19	44067829	G	T								COPS7B	-0.1795	0.030071	2.38298e-09	35362	12384_92	SomaScan v4
Q9H9Q2	COPS7B	16760	ENSG00000144524	64708	19_44136503_C_T	19	44136503	C	T								COPS7B	-0.2151	0.035044	8.36103e-10	35361	12384_92	SomaScan v4
Q9H9Q2	COPS7B	16760	ENSG00000144524	64708	19_44155022_C_A	19	44155022	C	A								COPS7B	0.2616	0.036725	1.05487e-12	35361	12384_92	SomaScan v4
Q9H9Q2	COPS7B	16760	ENSG00000144524	64708	19_44233097_C_T	19	44233097	C	T								COPS7B	-0.4763	0.084258	1.57801e-08	35360	12384_92	SomaScan v4
Q9H9Q2	COPS7B	16760	ENSG00000144524	64708	19_44365875_C_T	19	44365875	C	T								COPS7B	-0.2956	0.050814	5.98205e-09	35360	12384_92	SomaScan v4
Q9H9Q2	COPS7B	16760	ENSG00000144524	64708	19_44388844_C_T	19	44388844	C	T								COPS7B	0.3193	0.022879	2.87872e-44	35360	12384_92	SomaScan v4
Q9H9Q2	COPS7B	16760	ENSG00000144524	64708	19_44401631_G_T	19	44401631	G	T								COPS7B	0.7595	0.112763	1.63493e-11	35360	12384_92	SomaScan v4
Q9H9Q2	COPS7B	16760	ENSG00000144524	64708	19_44416515_G_A	19	44416515	G	A								COPS7B	0.5956	0.059334	1.03705e-23	35360	12384_92	SomaScan v4
Q9H9Q2	COPS7B	16760	ENSG00000144524	64708	19_44427468_C_T	19	44427468	C	T								COPS7B	-0.2857	0.041245	4.3013e-12	35360	12384_92	SomaScan v4
Q9H9Q2	COPS7B	16760	ENSG00000144524	64708	19_44428804_T_G	19	44428804	T	G								COPS7B	0.5866	0.074133	2.51594e-15	35362	12384_92	SomaScan v4
Q9H9Q2	COPS7B	16760	ENSG00000144524	64708	19_44469952_C_T	19	44469952	C	T								COPS7B	-0.356	0.035636	1.68616e-23	35362	12384_92	SomaScan v4
Q9H9Q2	COPS7B	16760	ENSG00000144524	64708	19_44473014_A_G	19	44473014	A	G								COPS7B	-0.3389	0.057704	4.27701e-09	35362	12384_92	SomaScan v4
Q9H9Q2	COPS7B	16760	ENSG00000144524	64708	19_44485333_T_C	19	44485333	T	C								COPS7B	-0.4666	0.066331	2.00124e-12	35362	12384_92	SomaScan v4
Q9H9Q2	COPS7B	16760	ENSG00000144524	64708	19_44493541_T_C	19	44493541	T	C								COPS7B	0.4494	0.075422	2.54601e-09	35362	12384_92	SomaScan v4
Q9H9Q2	COPS7B	16760	ENSG00000144524	64708	19_44496346_T_C	19	44496346	T	C								COPS7B	0.2472	0.038183	9.53674e-11	35362	12384_92	SomaScan v4
Q9H9Q2	COPS7B	16760	ENSG00000144524	64708	19_44496591_T_C	19	44496591	T	C								COPS7B	0.349	0.057962	1.73101e-09	35362	12384_92	SomaScan v4
Q9H9Q2	COPS7B	16760	ENSG00000144524	64708	19_44499832_T_C	19	44499832	T	C								COPS7B	-0.4166	0.074753	2.50398e-08	35361	12384_92	SomaScan v4
Q9H9Q2	COPS7B	16760	ENSG00000144524	64708	19_44512465_C_T	19	44512465	C	T								COPS7B	-0.3357	0.037065	1.33906e-19	35361	12384_92	SomaScan v4
Q9H9Q2	COPS7B	16760	ENSG00000144524	64708	19_44524481_C_T	19	44524481	C	T								COPS7B	-0.2625	0.03645	5.95114e-13	35361	12384_92	SomaScan v4
Q9H9Q2	COPS7B	16760	ENSG00000144524	64708	19_44539498_C_T	19	44539498	C	T								COPS7B	0.2345	0.041199	1.256e-08	35360	12384_92	SomaScan v4
Q9H9Q2	COPS7B	16760	ENSG00000144524	64708	19_44589966_T_C	19	44589966	T	C								COPS7B	0.5059	0.054866	2.95529e-20	35361	12384_92	SomaScan v4
Q9H9Q2	COPS7B	16760	ENSG00000144524	64708	19_44596139_G_A	19	44596139	G	A								COPS7B	0.9062	0.100589	2.08113e-19	35361	12384_92	SomaScan v4
Q9H9Q2	COPS7B	16760	ENSG00000144524	64708	19_44603834_C_A	19	44603834	C	A								COPS7B	0.6419	0.075733	2.334e-17	35361	12384_92	SomaScan v4
Q9H9Q2	COPS7B	16760	ENSG00000144524	64708	19_44639470_C_A	19	44639470	C	A								COPS7B	-0.3438	0.044636	1.33598e-14	35363	12384_92	SomaScan v4
Q9H9Q2	COPS7B	16760	ENSG00000144524	64708	19_44652953_G_A	19	44652953	G	A								COPS7B	0.5304	0.063321	5.45632e-17	35363	12384_92	SomaScan v4
Q9H9Q2	COPS7B	16760	ENSG00000144524	64708	19_44653677_A_G	19	44653677	A	G								COPS7B	0.7236	0.09809	1.61994e-13	35363	12384_92	SomaScan v4
Q9H9Q2	COPS7B	16760	ENSG00000144524	64708	19_44657871_C_T	19	44657871	C	T								COPS7B	1.6917	0.117629	6.74839e-47	35363	12384_92	SomaScan v4
Q9H9Q2	COPS7B	16760	ENSG00000144524	64708	19_44658538_C_T	19	44658538	C	T								COPS7B	0.5508	0.05092	2.86088e-27	35363	12384_92	SomaScan v4
Q9H9Q2	COPS7B	16760	ENSG00000144524	64708	19_44705244_C_T	19	44705244	C	T								COPS7B	0.6636	0.060887	1.16788e-27	35360	12384_92	SomaScan v4
Q9H9Q2	COPS7B	16760	ENSG00000144524	64708	19_44727136_T_A	19	44727136	T	A								COPS7B	0.5703	0.040732	1.52897e-44	35360	12384_92	SomaScan v4
Q9H9Q2	COPS7B	16760	ENSG00000144524	64708	19_44734537_T_C	19	44734537	T	C								COPS7B	0.835	0.064478	2.34585e-38	35360	12384_92	SomaScan v4
Q9H9Q2	COPS7B	16760	ENSG00000144524	64708	19_44738157_G_T	19	44738157	G	T								COPS7B	0.4558	0.047793	1.46994e-21	35360	12384_92	SomaScan v4
Q9H9Q2	COPS7B	16760	ENSG00000144524	64708	19_44771205_G_A	19	44771205	G	A								COPS7B	-0.475	0.071133	2.42885e-11	35358	12384_92	SomaScan v4
Q9H9Q2	COPS7B	16760	ENSG00000144524	64708	19_44773506_C_T	19	44773506	C	T								COPS7B	0.5325	0.087842	1.344e-09	35358	12384_92	SomaScan v4
Q9H9Q2	COPS7B	16760	ENSG00000144524	64708	19_44850787_T_G	19	44850787	T	G								COPS7B	-0.1592	0.008417	8.73172e-80	35358	12384_92	SomaScan v4
Q9H9Q2	COPS7B	16760	ENSG00000144524	64708	19_44924461_C_A	19	44924461	C	A								COPS7B	0.9287	0.107881	7.39946e-18	35359	12384_92	SomaScan v4
Q9H9Q2	COPS7B	16760	ENSG00000144524	64708	19_44927204_A_T	19	44927204	A	T								COPS7B	0.7928	0.055138	7.05667e-47	35359	12384_92	SomaScan v4
Q9H9Q2	COPS7B	16760	ENSG00000144524	64708	19_44937272_G_A	19	44937272	G	A								COPS7B	0.9955	0.005177	1e-199	35359	12384_92	SomaScan v4
Q9H9Q2	COPS7B	16760	ENSG00000144524	64708	19_45019177_C_A	19	45019177	C	A								COPS7B	-0.3942	0.047547	1.1259e-16	35358	12384_92	SomaScan v4
Q9H9Q2	COPS7B	16760	ENSG00000144524	64708	19_45024151_C_T	19	45024151	C	T								COPS7B	-0.5095	0.052252	1.82978e-22	35358	12384_92	SomaScan v4
Q9H9Q2	COPS7B	16760	ENSG00000144524	64708	19_45055399_G_A	19	45055399	G	A								COPS7B	0.7126	0.040199	2.59478e-70	35361	12384_92	SomaScan v4
Q9H9Q2	COPS7B	16760	ENSG00000144524	64708	19_45097040_G_A	19	45097040	G	A								COPS7B	0.765	0.079082	3.90931e-22	35362	12384_92	SomaScan v4
Q9H9Q2	COPS7B	16760	ENSG00000144524	64708	19_45105919_G_A	19	45105919	G	A								COPS7B	0.5043	0.078105	1.06999e-10	35362	12384_92	SomaScan v4
Q9H9Q2	COPS7B	16760	ENSG00000144524	64708	19_45110129_T_G	19	45110129	T	G								COPS7B	0.7034	0.044091	2.70085e-57	35357	12384_92	SomaScan v4
Q9H9Q2	COPS7B	16760	ENSG00000144524	64708	19_45128472_C_T	19	45128472	C	T								COPS7B	-0.2628	0.011689	6.0256e-112	35362	12384_92	SomaScan v4
Q9H9Q2	COPS7B	16760	ENSG00000144524	64708	19_45142489_C_T	19	45142489	C	T								COPS7B	-0.2357	0.035276	2.36374e-11	35362	12384_92	SomaScan v4
Q9H9Q2	COPS7B	16760	ENSG00000144524	64708	19_45142537_G_T	19	45142537	G	T								COPS7B	0.8462	0.071401	2.11495e-32	35362	12384_92	SomaScan v4
Q9H9Q2	COPS7B	16760	ENSG00000144524	64708	19_45186294_T_C	19	45186294	T	C								COPS7B	-0.2927	0.029218	1.27497e-23	35361	12384_92	SomaScan v4
Q9H9Q2	COPS7B	16760	ENSG00000144524	64708	19_45203507_C_T	19	45203507	C	T								COPS7B	0.8046	0.087885	5.43125e-20	35361	12384_92	SomaScan v4
Q9H9Q2	COPS7B	16760	ENSG00000144524	64708	19_45207724_G_A	19	45207724	G	A								COPS7B	0.6261	0.064408	2.45923e-22	35362	12384_92	SomaScan v4
Q9H9Q2	COPS7B	16760	ENSG00000144524	64708	19_45241031_C_A	19	45241031	C	A								COPS7B	0.6774	0.036836	1.58489e-75	35361	12384_92	SomaScan v4
Q9H9Q2	COPS7B	16760	ENSG00000144524	64708	19_45251981_G_T	19	45251981	G	T								COPS7B	1.4692	0.093393	9.22784e-56	35362	12384_92	SomaScan v4
Q9H9Q2	COPS7B	16760	ENSG00000144524	64708	19_45255296_C_T	19	45255296	C	T								COPS7B	-0.4055	0.047897	2.53688e-17	35362	12384_92	SomaScan v4
Q9H9Q2	COPS7B	16760	ENSG00000144524	64708	19_45259715_C_T	19	45259715	C	T								COPS7B	0.664	0.10196	7.39776e-11	35363	12384_92	SomaScan v4
Q9H9Q2	COPS7B	16760	ENSG00000144524	64708	19_45262826_G_A	19	45262826	G	A								COPS7B	-0.3457	0.037386	2.3142e-20	35363	12384_92	SomaScan v4
Q9H9Q2	COPS7B	16760	ENSG00000144524	64708	19_45269145_G_A	19	45269145	G	A								COPS7B	0.7357	0.088802	1.18386e-16	35363	12384_92	SomaScan v4
Q9H9Q2	COPS7B	16760	ENSG00000144524	64708	19_45273519_T_C	19	45273519	T	C								COPS7B	0.7407	0.085437	4.3401e-18	35363	12384_92	SomaScan v4
Q9H9Q2	COPS7B	16760	ENSG00000144524	64708	19_45305518_T_C	19	45305518	T	C								COPS7B	0.7192	0.056735	7.9873e-37	35364	12384_92	SomaScan v4
Q9H9Q2	COPS7B	16760	ENSG00000144524	64708	19_45331686_T_C	19	45331686	T	C								COPS7B	-0.29	0.045073	1.243e-10	35363	12384_92	SomaScan v4
Q9H9Q2	COPS7B	16760	ENSG00000144524	64708	19_45357155_C_T	19	45357155	C	T								COPS7B	0.8169	0.068161	4.26383e-33	35364	12384_92	SomaScan v4
Q9H9Q2	COPS7B	16760	ENSG00000144524	64708	19_45431495_C_T	19	45431495	C	T								COPS7B	-0.1724	0.010763	9.48855e-58	35363	12384_92	SomaScan v4
Q9H9Q2	COPS7B	16760	ENSG00000144524	64708	19_45438343_T_C	19	45438343	T	C								COPS7B	-0.3925	0.052294	6.10942e-14	35363	12384_92	SomaScan v4
Q9H9Q2	COPS7B	16760	ENSG00000144524	64708	19_45443475_A_T	19	45443475	A	T								COPS7B	0.5805	0.045583	3.77572e-37	35363	12384_92	SomaScan v4
Q9H9Q2	COPS7B	16760	ENSG00000144524	64708	19_45445332_A_G	19	45445332	A	G								COPS7B	0.6652	0.092483	6.35477e-13	35363	12384_92	SomaScan v4
Q9H9Q2	COPS7B	16760	ENSG00000144524	64708	19_45455368_G_A	19	45455368	G	A								COPS7B	-0.2624	0.047969	4.49397e-08	35362	12384_92	SomaScan v4
Q9H9Q2	COPS7B	16760	ENSG00000144524	64708	19_45480837_T_C	19	45480837	T	C								COPS7B	-0.1819	0.030063	1.44202e-09	35362	12384_92	SomaScan v4
Q9H9Q2	COPS7B	16760	ENSG00000144524	64708	19_45526818_G_T	19	45526818	G	T								COPS7B	0.7032	0.063126	8.04637e-29	35362	12384_92	SomaScan v4
Q9H9Q2	COPS7B	16760	ENSG00000144524	64708	19_45561330_T_A	19	45561330	T	A								COPS7B	0.4952	0.055798	6.99681e-19	35363	12384_92	SomaScan v4
Q9H9Q2	COPS7B	16760	ENSG00000144524	64708	19_45573356_C_T	19	45573356	C	T								COPS7B	0.6953	0.097167	8.32339e-13	35363	12384_92	SomaScan v4
Q9H9Q2	COPS7B	16760	ENSG00000144524	64708	19_45654654_G_A	19	45654654	G	A								COPS7B	0.5875	0.067462	3.07539e-18	35360	12384_92	SomaScan v4
Q9H9Q2	COPS7B	16760	ENSG00000144524	64708	19_45665114_C_T	19	45665114	C	T								COPS7B	0.7147	0.061369	2.4088e-31	35359	12384_92	SomaScan v4
Q9H9Q2	COPS7B	16760	ENSG00000144524	64708	19_45681778_G_T	19	45681778	G	T								COPS7B	0.7808	0.109915	1.21507e-12	35360	12384_92	SomaScan v4
Q9H9Q2	COPS7B	16760	ENSG00000144524	64708	19_45715135_A_G	19	45715135	A	G								COPS7B	0.3851	0.051595	8.40427e-14	35359	12384_92	SomaScan v4
Q9H9Q2	COPS7B	16760	ENSG00000144524	64708	19_45719820_T_C	19	45719820	T	C								COPS7B	-0.4332	0.06225	3.42531e-12	35360	12384_92	SomaScan v4
Q9H9Q2	COPS7B	16760	ENSG00000144524	64708	19_45723957_G_A	19	45723957	G	A								COPS7B	0.3025	0.041376	2.65277e-13	35360	12384_92	SomaScan v4
Q9H9Q2	COPS7B	16760	ENSG00000144524	64708	19_45726638_A_G	19	45726638	A	G								COPS7B	0.5875	0.066855	1.52581e-18	35361	12384_92	SomaScan v4
Q9H9Q2	COPS7B	16760	ENSG00000144524	64708	19_45731814_G_A	19	45731814	G	A								COPS7B	0.6878	0.072872	3.78094e-21	35361	12384_92	SomaScan v4
Q9H9Q2	COPS7B	16760	ENSG00000144524	64708	19_45774893_C_A	19	45774893	C	A								COPS7B	0.5132	0.074596	5.99791e-12	35360	12384_92	SomaScan v4
Q9H9Q2	COPS7B	16760	ENSG00000144524	64708	19_45830162_G_A	19	45830162	G	A								COPS7B	0.7461	0.095388	5.20955e-15	35360	12384_92	SomaScan v4
Q9H9Q2	COPS7B	16760	ENSG00000144524	64708	19_45843866_C_T	19	45843866	C	T								COPS7B	0.8165	0.101305	7.63836e-16	35360	12384_92	SomaScan v4
Q9H9Q2	COPS7B	16760	ENSG00000144524	64708	19_45923678_G_A	19	45923678	G	A								COPS7B	-0.119	0.014101	3.1989e-17	35362	12384_92	SomaScan v4
Q9H9Q2	COPS7B	16760	ENSG00000144524	64708	19_45949998_C_T	19	45949998	C	T								COPS7B	0.7348	0.109632	2.05022e-11	35360	12384_92	SomaScan v4
Q9H9Q2	COPS7B	16760	ENSG00000144524	64708	19_46020542_T_G	19	46020542	T	G								COPS7B	0.5276	0.088028	2.053e-09	35359	12384_92	SomaScan v4
Q9H9Q2	COPS7B	16760	ENSG00000144524	64708	19_46078846_T_C	19	46078846	T	C								COPS7B	0.6442	0.114225	1.70298e-08	35361	12384_92	SomaScan v4
Q9H9Q2	COPS7B	16760	ENSG00000144524	64708	19_46109812_G_A	19	46109812	G	A								COPS7B	0.2957	0.034402	8.30042e-18	35361	12384_92	SomaScan v4
Q9H9Q2	COPS7B	16760	ENSG00000144524	64708	19_46121516_T_G	19	46121516	T	G								COPS7B	0.1455	0.021523	1.37911e-11	35361	12384_92	SomaScan v4
Q9H9Q2	COPS7B	16760	ENSG00000144524	64708	19_46178412_C_T	19	46178412	C	T								COPS7B	0.4478	0.04223	2.8622e-26	35361	12384_92	SomaScan v4
Q9H9Q2	COPS7B	16760	ENSG00000144524	64708	19_46197433_C_T	19	46197433	C	T								COPS7B	-0.301	0.05333	1.66001e-08	35361	12384_92	SomaScan v4
Q9H9Q2	COPS7B	16760	ENSG00000144524	64708	19_46205321_A_G	19	46205321	A	G								COPS7B	0.6144	0.054139	7.53356e-30	35361	12384_92	SomaScan v4
Q9H9Q2	COPS7B	16760	ENSG00000144524	64708	19_46239176_G_A	19	46239176	G	A								COPS7B	-0.1958	0.02973	4.52272e-11	35359	12384_92	SomaScan v4
Q9H9Q2	COPS7B	16760	ENSG00000144524	64708	19_46272585_A_T	19	46272585	A	T								COPS7B	-0.2142	0.032698	5.71742e-11	35357	12384_92	SomaScan v4
Q9H9Q2	COPS7B	16760	ENSG00000144524	64708	19_46278781_A_G	19	46278781	A	G								COPS7B	0.6601	0.115853	1.214e-08	35357	12384_92	SomaScan v4
Q9H9Q2	COPS7B	16760	ENSG00000144524	64708	19_46307889_G_A	19	46307889	G	A								COPS7B	-0.2295	0.030439	4.70869e-14	35358	12384_92	SomaScan v4
Q9H9Q2	COPS7B	16760	ENSG00000144524	64708	19_46329794_T_C	19	46329794	T	C								COPS7B	-0.4823	0.053364	1.59588e-19	35358	12384_92	SomaScan v4
Q9H9Q2	COPS7B	16760	ENSG00000144524	64708	19_46336624_C_A	19	46336624	C	A								COPS7B	0.719	0.078961	8.56841e-20	35358	12384_92	SomaScan v4
Q9H9Q2	COPS7B	16760	ENSG00000144524	64708	19_46383511_G_A	19	46383511	G	A								COPS7B	0.2731	0.029845	5.65848e-20	35358	12384_92	SomaScan v4
Q9H9Q2	COPS7B	16760	ENSG00000144524	64708	19_46400440_C_T	19	46400440	C	T								COPS7B	-0.246	0.0235	1.21088e-25	35357	12384_92	SomaScan v4
Q9H9Q2	COPS7B	16760	ENSG00000144524	64708	19_46469800_C_T	19	46469800	C	T								COPS7B	0.5836	0.097202	1.925e-09	35360	12384_92	SomaScan v4
Q9H9Q2	COPS7B	16760	ENSG00000144524	64708	19_46482824_C_T	19	46482824	C	T								COPS7B	-0.3831	0.049591	1.11686e-14	35360	12384_92	SomaScan v4
Q9H9Q2	COPS7B	16760	ENSG00000144524	64708	19_46506986_T_C	19	46506986	T	C								COPS7B	-0.2804	0.044727	3.63103e-10	35360	12384_92	SomaScan v4
Q9H9Q2	COPS7B	16760	ENSG00000144524	64708	19_46539499_G_T	19	46539499	G	T								COPS7B	0.3113	0.054326	1.003e-08	35360	12384_92	SomaScan v4
Q9H9Q2	COPS7B	16760	ENSG00000144524	64708	19_46581742_G_A	19	46581742	G	A								COPS7B	-0.4287	0.074428	8.41395e-09	35361	12384_92	SomaScan v4
Q9H9Q2	COPS7B	16760	ENSG00000144524	64708	19_46598942_T_C	19	46598942	T	C								COPS7B	-0.2061	0.027516	6.87227e-14	35361	12384_92	SomaScan v4
Q9H9Q2	COPS7B	16760	ENSG00000144524	64708	19_46746737_C_T	19	46746737	C	T								COPS7B	0.405	0.06191	6.07995e-11	35362	12384_92	SomaScan v4
Q9H9Q2	COPS7B	16760	ENSG00000144524	64708	19_46792617_G_A	19	46792617	G	A								COPS7B	-0.2442	0.040425	1.53402e-09	35361	12384_92	SomaScan v4
Q9H9Q2	COPS7B	16760	ENSG00000144524	64708	19_46814282_T_C	19	46814282	T	C								COPS7B	0.3398	0.027457	3.52858e-35	35359	12384_92	SomaScan v4
Q9H9Q2	COPS7B	16760	ENSG00000144524	64708	19_46818596_C_A	19	46818596	C	A								COPS7B	-0.2232	0.02639	2.72521e-17	35360	12384_92	SomaScan v4
Q9H9Q2	COPS7B	16760	ENSG00000144524	64708	19_46855351_C_T	19	46855351	C	T								COPS7B	0.2578	0.033109	6.89604e-15	35360	12384_92	SomaScan v4
Q9H9Q2	COPS7B	16760	ENSG00000144524	64708	19_46868833_A_G	19	46868833	A	G								COPS7B	0.9118	0.141046	1.01599e-10	35361	12384_92	SomaScan v4
Q9H9Q2	COPS7B	16760	ENSG00000144524	64708	19_46870091_C_T	19	46870091	C	T								COPS7B	1.1627	0.111945	2.86022e-25	35361	12384_92	SomaScan v4
Q9H9Q2	COPS7B	16760	ENSG00000144524	64708	19_46971949_C_T	19	46971949	C	T								COPS7B	-0.21	0.023136	1.11892e-19	35361	12384_92	SomaScan v4
Q9H9Q2	COPS7B	16760	ENSG00000144524	64708	19_46993013_T_C	19	46993013	T	C								COPS7B	-0.1429	0.023086	6.02102e-10	35361	12384_92	SomaScan v4
Q9H9Q2	COPS7B	16760	ENSG00000144524	64708	19_46996452_C_T	19	46996452	C	T								COPS7B	0.2316	0.034863	3.06902e-11	35361	12384_92	SomaScan v4
Q9H9Q2	COPS7B	16760	ENSG00000144524	64708	19_47074524_T_C	19	47074524	T	C								COPS7B	0.4512	0.047604	2.58523e-21	35360	12384_92	SomaScan v4
Q9H9Q2	COPS7B	16760	ENSG00000144524	64708	19_47101266_C_T	19	47101266	C	T								COPS7B	0.447	0.060841	2.02582e-13	35360	12384_92	SomaScan v4
Q9H9Q2	COPS7B	16760	ENSG00000144524	64708	19_47140395_C_T	19	47140395	C	T								COPS7B	-0.179	0.029034	7.03898e-10	35362	12384_92	SomaScan v4
Q9H9Q2	COPS7B	16760	ENSG00000144524	64708	19_47154083_G_A	19	47154083	G	A								COPS7B	0.7131	0.123725	8.23398e-09	35362	12384_92	SomaScan v4
Q9H9Q2	COPS7B	16760	ENSG00000144524	64708	19_47192655_G_T	19	47192655	G	T								COPS7B	0.2589	0.043298	2.23898e-09	35361	12384_92	SomaScan v4
Q9H9Q2	COPS7B	16760	ENSG00000144524	64708	19_47241681_T_C	19	47241681	T	C								COPS7B	0.2234	0.027833	1.00392e-15	35361	12384_92	SomaScan v4
Q9H9Q2	COPS7B	16760	ENSG00000144524	64708	19_47270471_G_A	19	47270471	G	A								COPS7B	0.2553	0.042441	1.79498e-09	35359	12384_92	SomaScan v4
Q9H9Q2	COPS7B	16760	ENSG00000144524	64708	19_47305201_C_T	19	47305201	C	T								COPS7B	-0.3825	0.065203	4.45605e-09	35360	12384_92	SomaScan v4
Q9H9Q2	COPS7B	16760	ENSG00000144524	64708	19_47345509_C_T	19	47345509	C	T								COPS7B	0.2615	0.040926	1.66399e-10	35359	12384_92	SomaScan v4
Q9H9Q2	COPS7B	16760	ENSG00000144524	64708	19_47370159_C_T	19	47370159	C	T								COPS7B	0.3092	0.035373	2.30622e-18	35359	12384_92	SomaScan v4
Q9H9Q2	COPS7B	16760	ENSG00000144524	64708	19_47412053_C_T	19	47412053	C	T								COPS7B	0.1057	0.014765	8.12831e-13	35357	12384_92	SomaScan v4
Q9H9Q2	COPS7B	16760	ENSG00000144524	64708	19_47454093_C_T	19	47454093	C	T								COPS7B	-0.3495	0.063812	4.32603e-08	35358	12384_92	SomaScan v4
Q9H9Q2	COPS7B	16760	ENSG00000144524	64708	19_47533589_T_C	19	47533589	T	C								COPS7B	0.4701	0.0675	3.29686e-12	35361	12384_92	SomaScan v4
Q9H9Q2	COPS7B	16760	ENSG00000144524	64708	19_47535654_G_A	19	47535654	G	A								COPS7B	0.4314	0.066363	7.99834e-11	35361	12384_92	SomaScan v4
Q9H9Q2	COPS7B	16760	ENSG00000144524	64708	19_47620962_G_A	19	47620962	G	A								COPS7B	0.3836	0.045628	4.20436e-17	35362	12384_92	SomaScan v4
Q9H9Q2	COPS7B	16760	ENSG00000144524	64708	19_47788761_T_C	19	47788761	T	C								COPS7B	0.1372	0.018734	2.41379e-13	35364	12384_92	SomaScan v4
Q9H9Q2	COPS7B	16760	ENSG00000144524	64708	19_47799431_G_A	19	47799431	G	A								COPS7B	-0.243	0.042488	1.06999e-08	35364	12384_92	SomaScan v4
Q9H9Q2	COPS7B	16760	ENSG00000144524	64708	19_47972674_C_T	19	47972674	C	T								COPS7B	0.151	0.023156	6.98232e-11	35362	12384_92	SomaScan v4
Q9H9Q2	COPS7B	16760	ENSG00000144524	64708	19_48037035_G_T	19	48037035	G	T								COPS7B	0.2968	0.036246	2.64484e-16	35363	12384_92	SomaScan v4
Q9H9Q2	COPS7B	16760	ENSG00000144524	64708	19_48064154_C_T	19	48064154	C	T								COPS7B	0.3589	0.050276	9.43192e-13	35363	12384_92	SomaScan v4
Q9H9Q2	COPS7B	16760	ENSG00000144524	64708	19_48088641_G_A	19	48088641	G	A								COPS7B	-0.1468	0.024746	2.98703e-09	35365	12384_92	SomaScan v4
Q9H9Q2	COPS7B	16760	ENSG00000144524	64708	19_48269260_G_A	19	48269260	G	A								COPS7B	0.5597	0.096891	7.62395e-09	35367	12384_92	SomaScan v4
Q9H9Q2	COPS7B	16760	ENSG00000144524	64708	19_48551600_A_G	19	48551600	A	G								COPS7B	-0.0768	0.01119	6.74062e-12	35366	12384_92	SomaScan v4
Q9H9Q2	COPS7B	16760	ENSG00000144524	64708	19_48598873_G_A	19	48598873	G	A								COPS7B	0.721	0.112691	1.57398e-10	35367	12384_92	SomaScan v4
Q9H9Q2	COPS7B	16760	ENSG00000144524	64708	19_48812292_G_T	19	48812292	G	T								COPS7B	0.2322	0.039119	2.92597e-09	35368	12384_92	SomaScan v4
Q9H9Q2	COPS7B	16760	ENSG00000144524	64708	19_48905046_C_T	19	48905046	C	T								COPS7B	0.0921	0.014064	5.80631e-11	35365	12384_92	SomaScan v4
Q9H9Q2	COPS7B	16760	ENSG00000144524	64708	19_48924506_T_C	19	48924506	T	C								COPS7B	0.199	0.03038	5.73984e-11	35369	12384_92	SomaScan v4
Q9H9Q2	COPS7B	16760	ENSG00000144524	64708	19_49420830_C_T	19	49420830	C	T								COPS7B	0.3296	0.047687	4.78851e-12	35366	12384_92	SomaScan v4
Q9H9Q2	COPS7B	16760	ENSG00000144524	64708	19_49961074_G_A	19	49961074	G	A								COPS7B	-0.0875	0.015358	1.21801e-08	35366	12384_92	SomaScan v4
Q9H9Q2	COPS7B	16760	ENSG00000144524	64708	19_50323738_G_A	19	50323738	G	A								COPS7B	0.5627	0.098495	1.10999e-08	35364	12384_92	SomaScan v4
Q9H9Q2	COPS7B	16760	ENSG00000144524	64708	19_50671596_T_C	19	50671596	T	C								COPS7B	0.4628	0.077679	2.556e-09	35364	12384_92	SomaScan v4
Q9H9Q2	COPS7B	16760	ENSG00000144524	64708	2_20921704_T_C	2	20921704	T	C								COPS7B	-0.0482	0.00803	1.94102e-09	35361	12384_92	SomaScan v4
Q9H9Q2	COPS7B	16760	ENSG00000144524	64708	2_216622986_G_A	2	216622986	G	A								COPS7B	-0.1935	0.023306	1.02e-16	35350	12384_92	SomaScan v4
Q9H9Q2	COPS7B	16760	ENSG00000144524	64708	2_216625740_G_A	2	216625740	G	A								COPS7B	-0.1947	0.031226	4.51502e-10	35350	12384_92	SomaScan v4
Q9H9Q2	COPS7B	16760	ENSG00000144524	64708	2_233759924_C_T	2	233759924	C	T								COPS7B	0.0451	0.007539	2.20501e-09	35363	12384_92	SomaScan v4
Q9H9Q2	COPS7B	16760	ENSG00000144524	64708	3_136247046_T_G	3	136247046	T	G								COPS7B	0.0672	0.008413	1.37404e-15	35352	12384_92	SomaScan v4
Q9H9Q2	COPS7B	16760	ENSG00000144524	64708	3_160709471_A_G	3	160709471	A	G								COPS7B	0.3569	0.06071	4.134e-09	35333	12384_92	SomaScan v4
Q9H9Q2	COPS7B	16760	ENSG00000144524	64708	3_162982228_C_T	3	162982228	C	T								COPS7B	0.2883	0.051896	2.77102e-08	35330	12384_92	SomaScan v4
Q9H9Q2	COPS7B	16760	ENSG00000144524	64708	3_163269493_G_A	3	163269493	G	A								COPS7B	0.3937	0.058625	1.87413e-11	35331	12384_92	SomaScan v4
Q9H9Q2	COPS7B	16760	ENSG00000144524	64708	3_163796999_G_T	3	163796999	G	T								COPS7B	0.1689	0.028919	5.20499e-09	35332	12384_92	SomaScan v4
Q9H9Q2	COPS7B	16760	ENSG00000144524	64708	3_165737778_C_A	3	165737778	C	A								COPS7B	0.1097	0.014097	7.15155e-15	35330	12384_92	SomaScan v4
Q9H9Q2	COPS7B	16760	ENSG00000144524	64708	3_165768357_T_G	3	165768357	T	G								COPS7B	0.2273	0.008896	5.29663e-144	35330	12384_92	SomaScan v4
Q9H9Q2	COPS7B	16760	ENSG00000144524	64708	3_165921703_A_T	3	165921703	A	T								COPS7B	0.5527	0.096216	9.22699e-09	35331	12384_92	SomaScan v4
Q9H9Q2	COPS7B	16760	ENSG00000144524	64708	3_167083477_C_A	3	167083477	C	A								COPS7B	0.047	0.007617	6.81506e-10	35345	12384_92	SomaScan v4
Q9H9Q2	COPS7B	16760	ENSG00000144524	64708	3_168482173_G_A	3	168482173	G	A								COPS7B	0.2183	0.036649	2.57798e-09	35345	12384_92	SomaScan v4
Q9H9Q2	COPS7B	16760	ENSG00000144524	64708	5_156965071_C_A	5	156965071	C	A								COPS7B	0.0461	0.007268	2.256e-10	35342	12384_92	SomaScan v4
Q96KJ9	COX4I2	16232	ENSG00000131055	84701	1_196203512_G_A	1	196203512	G	A								COX4I2	-0.1138	0.019037	2.26199e-09	35337	7850_1	SomaScan v4
Q96KJ9	COX4I2	16232	ENSG00000131055	84701	1_196560700_C_T	1	196560700	C	T								COX4I2	-0.0513	0.008167	3.35297e-10	35338	7850_1	SomaScan v4
Q96KJ9	COX4I2	16232	ENSG00000131055	84701	1_196677046_T_G	1	196677046	T	G								COX4I2	-0.2698	0.008135	1e-199	35338	7850_1	SomaScan v4
Q96KJ9	COX4I2	16232	ENSG00000131055	84701	1_196813906_A_C	1	196813906	A	C								COX4I2	-0.0985	0.010328	1.47197e-21	35337	7850_1	SomaScan v4
Q96KJ9	COX4I2	16232	ENSG00000131055	84701	1_197296992_G_A	1	197296992	G	A								COX4I2	-0.2482	0.040386	7.95793e-10	35338	7850_1	SomaScan v4
Q96KJ9	COX4I2	16232	ENSG00000131055	84701	1_197992799_C_T	1	197992799	C	T								COX4I2	0.1334	0.018579	6.96145e-13	35343	7850_1	SomaScan v4
Q96KJ9	COX4I2	16232	ENSG00000131055	84701	1_198303582_A_G	1	198303582	A	G								COX4I2	-0.0959	0.016796	1.13099e-08	35345	7850_1	SomaScan v4
Q96KJ9	COX4I2	16232	ENSG00000131055	84701	19_6713251_G_A	19	6713251	G	A								COX4I2	-0.0535	0.009379	1.167e-08	35372	7850_1	SomaScan v4
Q96KJ9	COX4I2	16232	ENSG00000131055	84701	19_860766_G_A	19	860766	G	A								COX4I2	-0.3404	0.053607	2.15501e-10	35315	7850_1	SomaScan v4
Q96KJ9	COX4I2	16232	ENSG00000131055	84701	2_216622986_G_A	2	216622986	G	A								COX4I2	-0.1598	0.026649	2.016e-09	35359	7850_1	SomaScan v4
Q96KJ9	COX4I2	16232	ENSG00000131055	84701	3_165761011_C_T	3	165761011	C	T								COX4I2	0.1235	0.008639	2.30781e-46	35339	7850_1	SomaScan v4
P20674	COX5A	2267	ENSG00000178741	9377	12_27708513_A_G	12	27708513	A	G								COX5A	0.078	0.010955	1.07696e-12	35355	18226_148	SomaScan v4
P10606	COX5B	2269	ENSG00000135940	1329	1_196677131_A_G	1	196677131	A	G								COX5B	-0.0533	0.008036	3.2923e-11	35338	7887_57	SomaScan v4
P10606	COX5B	2269	ENSG00000135940	1329	13_64189338_G_A	13	64189338	G	A								COX5B	-0.3741	0.064963	8.47696e-09	35349	7887_57	SomaScan v4
Q02221	COX6A2	2279	ENSG00000156885	1339	1_196695521_C_T	1	196695521	C	T								COX6A2	-0.0885	0.007979	1.37214e-28	35326	10535_25	SomaScan v4
Q02221	COX6A2	2279	ENSG00000156885	1339	14_105921449_C_A	14	105921449	C	A								COX6A2	-0.102	0.012889	2.5038e-15	34955	10535_25	SomaScan v4
P09669	COX6C	2285	ENSG00000164919	1345	1_167757719_C_A	1	167757719	C	A								COX6C	-0.1864	0.033844	3.63597e-08	35367	8903_1	SomaScan v4
P09669	COX6C	2285	ENSG00000164919	1345	1_168314975_C_T	1	168314975	C	T								COX6C	-0.2442	0.044721	4.74701e-08	35358	8903_1	SomaScan v4
P09669	COX6C	2285	ENSG00000164919	1345	1_168649495_C_T	1	168649495	C	T								COX6C	-0.2765	0.048057	8.73997e-09	35362	8903_1	SomaScan v4
P09669	COX6C	2285	ENSG00000164919	1345	1_168749964_A_T	1	168749964	A	T								COX6C	-0.7193	0.099394	4.59304e-13	35362	8903_1	SomaScan v4
P09669	COX6C	2285	ENSG00000164919	1345	1_169265759_C_T	1	169265759	C	T								COX6C	-0.5003	0.080532	5.21699e-10	35364	8903_1	SomaScan v4
P09669	COX6C	2285	ENSG00000164919	1345	1_169302664_C_T	1	169302664	C	T								COX6C	-0.1453	0.012231	1.50904e-32	35364	8903_1	SomaScan v4
P09669	COX6C	2285	ENSG00000164919	1345	1_169515529_A_G	1	169515529	A	G								COX6C	-0.4042	0.015595	4.09261e-148	35364	8903_1	SomaScan v4
P09669	COX6C	2285	ENSG00000164919	1345	1_169556528_T_C	1	169556528	T	C								COX6C	-0.1519	0.008235	5.70164e-76	35353	8903_1	SomaScan v4
P09669	COX6C	2285	ENSG00000164919	1345	1_169687215_C_T	1	169687215	C	T								COX6C	-0.3647	0.065148	2.168e-08	35362	8903_1	SomaScan v4
P09669	COX6C	2285	ENSG00000164919	1345	1_170584651_C_T	1	170584651	C	T								COX6C	0.3699	0.063425	5.47306e-09	35359	8903_1	SomaScan v4
P09669	COX6C	2285	ENSG00000164919	1345	1_170630885_C_T	1	170630885	C	T								COX6C	-0.2868	0.047113	1.14699e-09	35360	8903_1	SomaScan v4
P09669	COX6C	2285	ENSG00000164919	1345	1_171065183_A_T	1	171065183	A	T								COX6C	-0.3595	0.055956	1.32099e-10	35352	8903_1	SomaScan v4
P09669	COX6C	2285	ENSG00000164919	1345	1_172560397_G_A	1	172560397	G	A								COX6C	-0.6039	0.093735	1.17401e-10	35354	8903_1	SomaScan v4
P09669	COX6C	2285	ENSG00000164919	1345	1_175458778_G_A	1	175458778	G	A								COX6C	-0.0629	0.011293	2.551e-08	35349	8903_1	SomaScan v4
P09669	COX6C	2285	ENSG00000164919	1345	1_21490592_C_T	1	21490592	C	T								COX6C	-0.0593	0.008356	1.27497e-12	35374	8903_1	SomaScan v4
P09669	COX6C	2285	ENSG00000164919	1345	10_18802460_T_G	10	18802460	T	G								COX6C	0.0518	0.008265	3.66404e-10	35357	8903_1	SomaScan v4
P09669	COX6C	2285	ENSG00000164919	1345	10_19146565_G_A	10	19146565	G	A								COX6C	-0.0634	0.010899	5.98095e-09	35355	8903_1	SomaScan v4
P09669	COX6C	2285	ENSG00000164919	1345	10_19161756_G_A	10	19161756	G	A								COX6C	0.5431	0.097828	2.831e-08	35355	8903_1	SomaScan v4
P09669	COX6C	2285	ENSG00000164919	1345	10_19797425_C_T	10	19797425	C	T								COX6C	-0.0926	0.008098	2.79576e-30	35358	8903_1	SomaScan v4
P09669	COX6C	2285	ENSG00000164919	1345	10_19971440_G_A	10	19971440	G	A								COX6C	0.1829	0.009056	1.05609e-90	35360	8903_1	SomaScan v4
P09669	COX6C	2285	ENSG00000164919	1345	10_20078274_T_G	10	20078274	T	G								COX6C	-0.068	0.009132	9.60064e-14	35363	8903_1	SomaScan v4
P09669	COX6C	2285	ENSG00000164919	1345	10_20442054_G_A	10	20442054	G	A								COX6C	0.629	0.097164	9.57194e-11	35369	8903_1	SomaScan v4
P09669	COX6C	2285	ENSG00000164919	1345	19_7765060_G_T	19	7765060	G	T								COX6C	-0.0531	0.008244	1.18599e-10	35373	8903_1	SomaScan v4
P09669	COX6C	2285	ENSG00000164919	1345	2_46914826_A_G	2	46914826	A	G								COX6C	0.0755	0.00879	8.76395e-18	35358	8903_1	SomaScan v4
P24310	COX7A1	2287	ENSG00000161281	1346	3_74348841_G_A	3	74348841	G	A								COX7A1	0.125	0.021852	1.06299e-08	35343	8390_25	SomaScan v4
P24310	COX7A1	2287	ENSG00000161281	1346	6_23442567_C_T	6	23442567	C	T								COX7A1	-0.2366	0.039532	2.16302e-09	35362	8390_25	SomaScan v4
P24310	COX7A1	2287	ENSG00000161281	1346	6_23648102_A_C	6	23648102	A	C								COX7A1	-0.4772	0.079952	2.39299e-09	35362	8390_25	SomaScan v4
P24310	COX7A1	2287	ENSG00000161281	1346	6_24432221_T_C	6	24432221	T	C								COX7A1	-0.5945	0.04554	5.98549e-39	35379	8390_25	SomaScan v4
P24310	COX7A1	2287	ENSG00000161281	1346	6_24443350_A_C	6	24443350	A	C								COX7A1	-0.3422	0.027151	2.01187e-36	35380	8390_25	SomaScan v4
O14548	COX7A2L	2289	ENSG00000115944	9167	1_161650727_C_T	1	161650727	C	T								COX7A2L	-0.072	0.010344	3.38532e-12	35351	9590_10	SomaScan v4
O14548	COX7A2L	2289	ENSG00000115944	9167	14_105630063_C_T	14	105630063	C	T								COX7A2L	-0.1347	0.023504	9.99309e-09	35099	9590_10	SomaScan v4
O14548	COX7A2L	2289	ENSG00000115944	9167	14_105918863_T_C	14	105918863	T	C								COX7A2L	-0.1806	0.012815	4.17157e-45	34966	9590_10	SomaScan v4
O14548	COX7A2L	2289	ENSG00000115944	9167	17_28367840_G_A	17	28367840	G	A								COX7A2L	-0.0636	0.007804	3.64922e-16	35360	9590_10	SomaScan v4
O14548	COX7A2L	2289	ENSG00000115944	9167	2_224967835_A_G	2	224967835	A	G								COX7A2L	-0.1836	0.033163	3.08901e-08	35367	9590_10	SomaScan v4
P00450	CP	2295	ENSG00000047457	1356	1_196139611_G_T	1	196139611	G	T								CP	0.0962	0.013502	1.04304e-12	35337	17453_34	SomaScan v4
P00450	CP	2295	ENSG00000047457	1356	1_196677046_T_G	1	196677046	T	G								CP	-0.2934	0.008105	1e-199	35338	17453_34	SomaScan v4
P00450	CP	2295	ENSG00000047457	1356	1_196813906_A_C	1	196813906	A	C								CP	-0.1045	0.010323	4.38228e-24	35337	17453_34	SomaScan v4
P00450	CP	2295	ENSG00000047457	1356	1_197296992_G_A	1	197296992	G	A								CP	-0.2523	0.040336	3.97503e-10	35338	17453_34	SomaScan v4
P00450	CP	2295	ENSG00000047457	1356	1_197751180_G_A	1	197751180	G	A								CP	0.2476	0.042907	7.89605e-09	35341	17453_34	SomaScan v4
P00450	CP	2295	ENSG00000047457	1356	1_198039754_C_A	1	198039754	C	A								CP	0.0707	0.010947	1.05801e-10	35342	17453_34	SomaScan v4
P00450	CP	2295	ENSG00000047457	1356	1_65604919_G_A	1	65604919	G	A								CP	-0.055	0.010005	3.85798e-08	35347	17453_34	SomaScan v4
P00450	CP	2295	ENSG00000047457	1356	19_860766_G_A	19	860766	G	A								CP	-0.3529	0.053515	4.26973e-11	35315	17453_34	SomaScan v4
P00450	CP	2295	ENSG00000047457	1356	2_216622986_G_A	2	216622986	G	A								CP	-0.1704	0.026583	1.45301e-10	35359	17453_34	SomaScan v4
P00450	CP	2295	ENSG00000047457	1356	3_147973866_C_T	3	147973866	C	T								CP	0.2858	0.044198	1.00399e-10	35350	17453_34	SomaScan v4
P00450	CP	2295	ENSG00000047457	1356	3_165767231_T_C	3	165767231	T	C								CP	-0.1433	0.008617	4.19566e-62	35339	17453_34	SomaScan v4
P48052	CPA2	2297	ENSG00000158516	1358	1_196695521_C_T	1	196695521	C	T								CPA2	-0.1092	0.008072	1.05609e-41	35338	9276_7	SomaScan v4
P48052	CPA2	2297	ENSG00000158516	1358	1_21495404_T_C	1	21495404	T	C								CPA2	-0.0476	0.007945	2.08502e-09	35374	9276_7	SomaScan v4
P48052	CPA2	2297	ENSG00000158516	1358	12_42802980_T_C	12	42802980	T	C								CPA2	-0.1023	0.017361	3.80303e-09	35361	9276_7	SomaScan v4
P48052	CPA2	2297	ENSG00000158516	1358	17_28367820_T_C	17	28367820	T	C								CPA2	0.5938	0.102978	8.10308e-09	35360	9276_7	SomaScan v4
P48052	CPA2	2297	ENSG00000158516	1358	17_28367840_G_A	17	28367840	G	A								CPA2	0.0915	0.007922	7.38754e-31	35360	9276_7	SomaScan v4
P48052	CPA2	2297	ENSG00000158516	1358	19_44938353_A_C	19	44938353	A	C								CPA2	0.0668	0.008997	1.12694e-13	35368	9276_7	SomaScan v4
P48052	CPA2	2297	ENSG00000158516	1358	2_27588855_A_G	2	27588855	A	G								CPA2	0.0557	0.009534	5.14802e-09	35373	9276_7	SomaScan v4
P48052	CPA2	2297	ENSG00000158516	1358	3_165732681_T_C	3	165732681	T	C								CPA2	0.0858	0.008201	1.29688e-25	35339	9276_7	SomaScan v4
Q9UI42	CPA4	15740	ENSG00000128510	51200	7_106111696_G_A	7	106111696	G	A								CPA4	-0.4426	0.077194	9.83196e-09	35358	9267_2	SomaScan v4
Q9UI42	CPA4	15740	ENSG00000128510	51200	7_110389421_C_T	7	110389421	C	T								CPA4	-0.0533	0.008761	1.17501e-09	35363	9267_2	SomaScan v4
Q9UI42	CPA4	15740	ENSG00000128510	51200	7_112981842_C_A	7	112981842	C	A								CPA4	-0.2822	0.04502	3.64796e-10	35365	9267_2	SomaScan v4
Q9UI42	CPA4	15740	ENSG00000128510	51200	7_113194773_A_G	7	113194773	A	G								CPA4	-0.4942	0.075224	5.03965e-11	35366	9267_2	SomaScan v4
Q9UI42	CPA4	15740	ENSG00000128510	51200	7_113356894_G_A	7	113356894	G	A								CPA4	0.2752	0.045752	1.798e-09	35366	9267_2	SomaScan v4
Q9UI42	CPA4	15740	ENSG00000128510	51200	7_114204193_C_T	7	114204193	C	T								CPA4	0.1858	0.031885	5.63599e-09	35352	9267_2	SomaScan v4
Q9UI42	CPA4	15740	ENSG00000128510	51200	7_114463957_T_A	7	114463957	T	A								CPA4	-0.0856	0.01257	9.77237e-12	35351	9267_2	SomaScan v4
Q9UI42	CPA4	15740	ENSG00000128510	51200	7_114805467_C_T	7	114805467	C	T								CPA4	-0.4477	0.077318	7.02296e-09	35351	9267_2	SomaScan v4
Q9UI42	CPA4	15740	ENSG00000128510	51200	7_114932526_G_A	7	114932526	G	A								CPA4	-0.1852	0.029459	3.24101e-10	35351	9267_2	SomaScan v4
Q9UI42	CPA4	15740	ENSG00000128510	51200	7_115164513_C_T	7	115164513	C	T								CPA4	-0.5957	0.108959	4.57204e-08	35348	9267_2	SomaScan v4
Q9UI42	CPA4	15740	ENSG00000128510	51200	7_115647758_G_A	7	115647758	G	A								CPA4	-0.2113	0.038478	3.98602e-08	35347	9267_2	SomaScan v4
Q9UI42	CPA4	15740	ENSG00000128510	51200	7_116742501_C_T	7	116742501	C	T								CPA4	-0.4187	0.064645	9.36268e-11	35343	9267_2	SomaScan v4
Q9UI42	CPA4	15740	ENSG00000128510	51200	7_117251912_C_T	7	117251912	C	T								CPA4	-0.2106	0.028608	1.81677e-13	35341	9267_2	SomaScan v4
Q9UI42	CPA4	15740	ENSG00000128510	51200	7_117543424_C_T	7	117543424	C	T								CPA4	0.2663	0.042243	2.90102e-10	35343	9267_2	SomaScan v4
Q9UI42	CPA4	15740	ENSG00000128510	51200	7_117557674_G_A	7	117557674	G	A								CPA4	-0.3453	0.057091	1.464e-09	35343	9267_2	SomaScan v4
Q9UI42	CPA4	15740	ENSG00000128510	51200	7_117708039_T_A	7	117708039	T	A								CPA4	-0.3265	0.059084	3.27597e-08	35346	9267_2	SomaScan v4
Q9UI42	CPA4	15740	ENSG00000128510	51200	7_118227578_G_A	7	118227578	G	A								CPA4	-0.0913	0.015181	1.80901e-09	35348	9267_2	SomaScan v4
Q9UI42	CPA4	15740	ENSG00000128510	51200	7_118464335_T_C	7	118464335	T	C								CPA4	-0.4338	0.067792	1.56401e-10	35348	9267_2	SomaScan v4
Q9UI42	CPA4	15740	ENSG00000128510	51200	7_118629791_G_A	7	118629791	G	A								CPA4	0.2978	0.049362	1.61002e-09	35349	9267_2	SomaScan v4
Q9UI42	CPA4	15740	ENSG00000128510	51200	7_118658145_A_C	7	118658145	A	C								CPA4	0.1909	0.027962	8.65964e-12	35348	9267_2	SomaScan v4
Q9UI42	CPA4	15740	ENSG00000128510	51200	7_119450199_G_A	7	119450199	G	A								CPA4	-0.2505	0.039364	1.97002e-10	35351	9267_2	SomaScan v4
Q9UI42	CPA4	15740	ENSG00000128510	51200	7_119910299_C_T	7	119910299	C	T								CPA4	0.2014	0.029707	1.20615e-11	35351	9267_2	SomaScan v4
Q9UI42	CPA4	15740	ENSG00000128510	51200	7_119978583_T_C	7	119978583	T	C								CPA4	-0.4362	0.064471	1.32495e-11	35349	9267_2	SomaScan v4
Q9UI42	CPA4	15740	ENSG00000128510	51200	7_120621479_A_T	7	120621479	A	T								CPA4	0.1602	0.027893	9.27897e-09	35354	9267_2	SomaScan v4
Q9UI42	CPA4	15740	ENSG00000128510	51200	7_120793363_T_C	7	120793363	T	C								CPA4	-0.2518	0.035833	2.11009e-12	35356	9267_2	SomaScan v4
Q9UI42	CPA4	15740	ENSG00000128510	51200	7_120908200_T_C	7	120908200	T	C								CPA4	0.1976	0.035201	1.98299e-08	35356	9267_2	SomaScan v4
Q9UI42	CPA4	15740	ENSG00000128510	51200	7_121164760_A_C	7	121164760	A	C								CPA4	-0.5272	0.073194	5.90201e-13	35365	9267_2	SomaScan v4
Q9UI42	CPA4	15740	ENSG00000128510	51200	7_121224477_G_T	7	121224477	G	T								CPA4	-0.1858	0.032534	1.123e-08	35364	9267_2	SomaScan v4
Q9UI42	CPA4	15740	ENSG00000128510	51200	7_121231590_G_A	7	121231590	G	A								CPA4	-0.1068	0.016264	5.15229e-11	35363	9267_2	SomaScan v4
Q9UI42	CPA4	15740	ENSG00000128510	51200	7_121303302_T_C	7	121303302	T	C								CPA4	-0.4235	0.074965	1.61102e-08	35356	9267_2	SomaScan v4
Q9UI42	CPA4	15740	ENSG00000128510	51200	7_121439795_G_A	7	121439795	G	A								CPA4	-0.4076	0.070734	8.29106e-09	35350	9267_2	SomaScan v4
Q9UI42	CPA4	15740	ENSG00000128510	51200	7_122025811_G_A	7	122025811	G	A								CPA4	0.1649	0.022527	2.47628e-13	35354	9267_2	SomaScan v4
Q9UI42	CPA4	15740	ENSG00000128510	51200	7_122173475_G_A	7	122173475	G	A								CPA4	-0.3173	0.056461	1.91201e-08	35353	9267_2	SomaScan v4
Q9UI42	CPA4	15740	ENSG00000128510	51200	7_122369257_G_A	7	122369257	G	A								CPA4	-0.3691	0.066399	2.716e-08	35352	9267_2	SomaScan v4
Q9UI42	CPA4	15740	ENSG00000128510	51200	7_122403521_G_A	7	122403521	G	A								CPA4	0.1973	0.033439	3.62802e-09	35353	9267_2	SomaScan v4
Q9UI42	CPA4	15740	ENSG00000128510	51200	7_122487802_A_G	7	122487802	A	G								CPA4	0.3393	0.041509	2.97989e-16	35353	9267_2	SomaScan v4
Q9UI42	CPA4	15740	ENSG00000128510	51200	7_122643673_G_A	7	122643673	G	A								CPA4	0.2668	0.04129	1.036e-10	35353	9267_2	SomaScan v4
Q9UI42	CPA4	15740	ENSG00000128510	51200	7_122935163_C_T	7	122935163	C	T								CPA4	-0.4624	0.08168	1.50401e-08	35353	9267_2	SomaScan v4
Q9UI42	CPA4	15740	ENSG00000128510	51200	7_122994224_C_A	7	122994224	C	A								CPA4	-0.6726	0.088729	3.44588e-14	35353	9267_2	SomaScan v4
Q9UI42	CPA4	15740	ENSG00000128510	51200	7_123054715_C_T	7	123054715	C	T								CPA4	-0.308	0.04008	1.53497e-14	35353	9267_2	SomaScan v4
Q9UI42	CPA4	15740	ENSG00000128510	51200	7_123135902_T_G	7	123135902	T	G								CPA4	-0.4444	0.041967	3.33887e-26	35353	9267_2	SomaScan v4
Q9UI42	CPA4	15740	ENSG00000128510	51200	7_123292360_G_A	7	123292360	G	A								CPA4	-0.1556	0.020426	2.58285e-14	35351	9267_2	SomaScan v4
Q9UI42	CPA4	15740	ENSG00000128510	51200	7_123293026_G_A	7	123293026	G	A								CPA4	-0.7804	0.134939	7.322e-09	35351	9267_2	SomaScan v4
Q9UI42	CPA4	15740	ENSG00000128510	51200	7_123350700_G_T	7	123350700	G	T								CPA4	-0.1856	0.020643	2.45188e-19	35351	9267_2	SomaScan v4
Q9UI42	CPA4	15740	ENSG00000128510	51200	7_123616383_G_A	7	123616383	G	A								CPA4	-0.3118	0.051087	1.03901e-09	35351	9267_2	SomaScan v4
Q9UI42	CPA4	15740	ENSG00000128510	51200	7_123805855_C_T	7	123805855	C	T								CPA4	-0.8582	0.135852	2.66397e-10	35350	9267_2	SomaScan v4
Q9UI42	CPA4	15740	ENSG00000128510	51200	7_124169252_C_T	7	124169252	C	T								CPA4	-0.5319	0.09055	4.25197e-09	35351	9267_2	SomaScan v4
Q9UI42	CPA4	15740	ENSG00000128510	51200	7_124353164_G_A	7	124353164	G	A								CPA4	-0.619	0.089302	4.16294e-12	35354	9267_2	SomaScan v4
Q9UI42	CPA4	15740	ENSG00000128510	51200	7_124470291_C_T	7	124470291	C	T								CPA4	-0.2528	0.040994	6.96996e-10	35353	9267_2	SomaScan v4
Q9UI42	CPA4	15740	ENSG00000128510	51200	7_124662277_G_T	7	124662277	G	T								CPA4	-0.076	0.008385	1.2569e-19	35355	9267_2	SomaScan v4
Q9UI42	CPA4	15740	ENSG00000128510	51200	7_125262145_C_T	7	125262145	C	T								CPA4	-0.242	0.026222	2.73023e-20	35356	9267_2	SomaScan v4
Q9UI42	CPA4	15740	ENSG00000128510	51200	7_125264357_G_T	7	125264357	G	T								CPA4	-0.4244	0.050583	4.85736e-17	35356	9267_2	SomaScan v4
Q9UI42	CPA4	15740	ENSG00000128510	51200	7_125289296_C_T	7	125289296	C	T								CPA4	-0.2325	0.036195	1.33199e-10	35347	9267_2	SomaScan v4
Q9UI42	CPA4	15740	ENSG00000128510	51200	7_125292503_C_T	7	125292503	C	T								CPA4	-0.098	0.00916	1.02896e-26	35350	9267_2	SomaScan v4
Q9UI42	CPA4	15740	ENSG00000128510	51200	7_125318695_A_G	7	125318695	A	G								CPA4	-0.4023	0.067826	3.00497e-09	35353	9267_2	SomaScan v4
Q9UI42	CPA4	15740	ENSG00000128510	51200	7_125394558_T_G	7	125394558	T	G								CPA4	0.7635	0.116579	5.78496e-11	35355	9267_2	SomaScan v4
Q9UI42	CPA4	15740	ENSG00000128510	51200	7_125697983_G_A	7	125697983	G	A								CPA4	0.4383	0.066189	3.54568e-11	35356	9267_2	SomaScan v4
Q9UI42	CPA4	15740	ENSG00000128510	51200	7_125789992_T_G	7	125789992	T	G								CPA4	0.2037	0.026934	3.93822e-14	35357	9267_2	SomaScan v4
Q9UI42	CPA4	15740	ENSG00000128510	51200	7_125791677_C_T	7	125791677	C	T								CPA4	-0.6146	0.086529	1.22208e-12	35357	9267_2	SomaScan v4
Q9UI42	CPA4	15740	ENSG00000128510	51200	7_125893586_A_G	7	125893586	A	G								CPA4	-0.5217	0.086518	1.63999e-09	35360	9267_2	SomaScan v4
Q9UI42	CPA4	15740	ENSG00000128510	51200	7_126006976_T_C	7	126006976	T	C								CPA4	-0.3422	0.05838	4.583e-09	35361	9267_2	SomaScan v4
Q9UI42	CPA4	15740	ENSG00000128510	51200	7_126027900_G_A	7	126027900	G	A								CPA4	0.1489	0.027255	4.67703e-08	35361	9267_2	SomaScan v4
Q9UI42	CPA4	15740	ENSG00000128510	51200	7_126149366_A_T	7	126149366	A	T								CPA4	-0.3322	0.046608	1.02188e-12	35359	9267_2	SomaScan v4
Q9UI42	CPA4	15740	ENSG00000128510	51200	7_126190344_C_T	7	126190344	C	T								CPA4	0.2303	0.021477	7.93414e-27	35359	9267_2	SomaScan v4
Q9UI42	CPA4	15740	ENSG00000128510	51200	7_126315221_C_T	7	126315221	C	T								CPA4	-0.2433	0.044485	4.52002e-08	35360	9267_2	SomaScan v4
Q9UI42	CPA4	15740	ENSG00000128510	51200	7_126337618_C_T	7	126337618	C	T								CPA4	0.427	0.05033	2.1752e-17	35361	9267_2	SomaScan v4
Q9UI42	CPA4	15740	ENSG00000128510	51200	7_126420539_A_G	7	126420539	A	G								CPA4	-0.5714	0.092557	6.67898e-10	35361	9267_2	SomaScan v4
Q9UI42	CPA4	15740	ENSG00000128510	51200	7_126483553_G_A	7	126483553	G	A								CPA4	0.2446	0.031091	3.62577e-15	35361	9267_2	SomaScan v4
Q9UI42	CPA4	15740	ENSG00000128510	51200	7_126494202_C_T	7	126494202	C	T								CPA4	-0.3794	0.035264	5.38518e-27	35361	9267_2	SomaScan v4
Q9UI42	CPA4	15740	ENSG00000128510	51200	7_126572431_C_T	7	126572431	C	T								CPA4	-0.8332	0.10992	3.45382e-14	35365	9267_2	SomaScan v4
Q9UI42	CPA4	15740	ENSG00000128510	51200	7_126576552_G_A	7	126576552	G	A								CPA4	-0.4173	0.07001	2.51403e-09	35365	9267_2	SomaScan v4
Q9UI42	CPA4	15740	ENSG00000128510	51200	7_126831372_G_A	7	126831372	G	A								CPA4	-0.4725	0.06941	9.94031e-12	35359	9267_2	SomaScan v4
Q9UI42	CPA4	15740	ENSG00000128510	51200	7_126874866_A_T	7	126874866	A	T								CPA4	0.3072	0.051321	2.15199e-09	35359	9267_2	SomaScan v4
Q9UI42	CPA4	15740	ENSG00000128510	51200	7_126960098_G_T	7	126960098	G	T								CPA4	0.3065	0.056019	4.46498e-08	35360	9267_2	SomaScan v4
Q9UI42	CPA4	15740	ENSG00000128510	51200	7_126991783_T_G	7	126991783	T	G								CPA4	-0.7077	0.072254	1.18686e-22	35360	9267_2	SomaScan v4
Q9UI42	CPA4	15740	ENSG00000128510	51200	7_126998591_C_T	7	126998591	C	T								CPA4	0.2208	0.038858	1.32999e-08	35360	9267_2	SomaScan v4
Q9UI42	CPA4	15740	ENSG00000128510	51200	7_127132067_C_T	7	127132067	C	T								CPA4	-0.5685	0.04431	1.11096e-37	35360	9267_2	SomaScan v4
Q9UI42	CPA4	15740	ENSG00000128510	51200	7_127224474_T_A	7	127224474	T	A								CPA4	0.1726	0.014647	4.73478e-32	35357	9267_2	SomaScan v4
Q9UI42	CPA4	15740	ENSG00000128510	51200	7_127230377_C_T	7	127230377	C	T								CPA4	0.3072	0.052341	4.37804e-09	35357	9267_2	SomaScan v4
Q9UI42	CPA4	15740	ENSG00000128510	51200	7_127242347_C_T	7	127242347	C	T								CPA4	-0.3894	0.052075	7.56484e-14	35358	9267_2	SomaScan v4
Q9UI42	CPA4	15740	ENSG00000128510	51200	7_127313512_C_A	7	127313512	C	A								CPA4	-0.8211	0.138049	2.716e-09	35358	9267_2	SomaScan v4
Q9UI42	CPA4	15740	ENSG00000128510	51200	7_127358484_T_C	7	127358484	T	C								CPA4	-0.7299	0.068592	1.91823e-26	35358	9267_2	SomaScan v4
Q9UI42	CPA4	15740	ENSG00000128510	51200	7_127456068_C_T	7	127456068	C	T								CPA4	0.2834	0.046155	8.24594e-10	35356	9267_2	SomaScan v4
Q9UI42	CPA4	15740	ENSG00000128510	51200	7_127458875_C_T	7	127458875	C	T								CPA4	-0.7574	0.071531	3.37287e-26	35356	9267_2	SomaScan v4
Q9UI42	CPA4	15740	ENSG00000128510	51200	7_127483328_G_A	7	127483328	G	A								CPA4	-0.7248	0.097447	1.02306e-13	35356	9267_2	SomaScan v4
Q9UI42	CPA4	15740	ENSG00000128510	51200	7_127486554_A_G	7	127486554	A	G								CPA4	-0.5072	0.053254	1.6638e-21	35356	9267_2	SomaScan v4
Q9UI42	CPA4	15740	ENSG00000128510	51200	7_127508913_T_C	7	127508913	T	C								CPA4	0.4666	0.053765	4.00959e-18	35356	9267_2	SomaScan v4
Q9UI42	CPA4	15740	ENSG00000128510	51200	7_127542578_A_G	7	127542578	A	G								CPA4	-0.2684	0.03952	1.10994e-11	35356	9267_2	SomaScan v4
Q9UI42	CPA4	15740	ENSG00000128510	51200	7_127624934_T_C	7	127624934	T	C								CPA4	-0.2639	0.023801	1.44112e-28	35354	9267_2	SomaScan v4
Q9UI42	CPA4	15740	ENSG00000128510	51200	7_127680378_C_T	7	127680378	C	T								CPA4	0.4212	0.076611	3.84397e-08	35354	9267_2	SomaScan v4
Q9UI42	CPA4	15740	ENSG00000128510	51200	7_127724018_C_T	7	127724018	C	T								CPA4	0.2719	0.049352	3.60097e-08	35354	9267_2	SomaScan v4
Q9UI42	CPA4	15740	ENSG00000128510	51200	7_127737973_A_C	7	127737973	A	C								CPA4	-0.5159	0.053617	6.45506e-22	35354	9267_2	SomaScan v4
Q9UI42	CPA4	15740	ENSG00000128510	51200	7_127936790_T_C	7	127936790	T	C								CPA4	-0.6803	0.084717	9.72747e-16	35354	9267_2	SomaScan v4
Q9UI42	CPA4	15740	ENSG00000128510	51200	7_127941641_C_A	7	127941641	C	A								CPA4	0.5264	0.079375	3.31513e-11	35354	9267_2	SomaScan v4
Q9UI42	CPA4	15740	ENSG00000128510	51200	7_128011876_T_G	7	128011876	T	G								CPA4	-0.3018	0.028136	7.64892e-27	35354	9267_2	SomaScan v4
Q9UI42	CPA4	15740	ENSG00000128510	51200	7_128026985_C_T	7	128026985	C	T								CPA4	-0.3199	0.049091	7.19615e-11	35354	9267_2	SomaScan v4
Q9UI42	CPA4	15740	ENSG00000128510	51200	7_128132343_G_T	7	128132343	G	T								CPA4	-0.5046	0.067168	5.80096e-14	35353	9267_2	SomaScan v4
Q9UI42	CPA4	15740	ENSG00000128510	51200	7_128147205_G_A	7	128147205	G	A								CPA4	-0.205	0.032401	2.49902e-10	35352	9267_2	SomaScan v4
Q9UI42	CPA4	15740	ENSG00000128510	51200	7_128188362_G_A	7	128188362	G	A								CPA4	-0.6096	0.071392	1.35706e-17	35351	9267_2	SomaScan v4
Q9UI42	CPA4	15740	ENSG00000128510	51200	7_128205831_G_A	7	128205831	G	A								CPA4	0.2413	0.039981	1.58599e-09	35349	9267_2	SomaScan v4
Q9UI42	CPA4	15740	ENSG00000128510	51200	7_128207785_C_T	7	128207785	C	T								CPA4	-0.5378	0.045701	5.72137e-32	35349	9267_2	SomaScan v4
Q9UI42	CPA4	15740	ENSG00000128510	51200	7_128229173_A_G	7	128229173	A	G								CPA4	-0.7688	0.065814	1.58708e-31	35350	9267_2	SomaScan v4
Q9UI42	CPA4	15740	ENSG00000128510	51200	7_128251967_G_A	7	128251967	G	A								CPA4	-0.3452	0.047605	4.12857e-13	35350	9267_2	SomaScan v4
Q9UI42	CPA4	15740	ENSG00000128510	51200	7_128326763_C_T	7	128326763	C	T								CPA4	-0.5113	0.047566	5.97998e-27	35352	9267_2	SomaScan v4
Q9UI42	CPA4	15740	ENSG00000128510	51200	7_128349341_C_T	7	128349341	C	T								CPA4	-0.6784	0.067248	6.24022e-24	35347	9267_2	SomaScan v4
Q9UI42	CPA4	15740	ENSG00000128510	51200	7_128420212_A_G	7	128420212	A	G								CPA4	-0.5287	0.092834	1.23299e-08	35354	9267_2	SomaScan v4
Q9UI42	CPA4	15740	ENSG00000128510	51200	7_128429845_T_C	7	128429845	T	C								CPA4	-0.6557	0.115069	1.21001e-08	35354	9267_2	SomaScan v4
Q9UI42	CPA4	15740	ENSG00000128510	51200	7_128462423_A_G	7	128462423	A	G								CPA4	-0.5687	0.069894	4.06537e-16	35354	9267_2	SomaScan v4
Q9UI42	CPA4	15740	ENSG00000128510	51200	7_128495143_G_A	7	128495143	G	A								CPA4	-0.278	0.043248	1.29199e-10	35353	9267_2	SomaScan v4
Q9UI42	CPA4	15740	ENSG00000128510	51200	7_128498769_C_T	7	128498769	C	T								CPA4	0.2839	0.051579	3.70997e-08	35353	9267_2	SomaScan v4
Q9UI42	CPA4	15740	ENSG00000128510	51200	7_128568339_A_T	7	128568339	A	T								CPA4	-0.4194	0.054655	1.67302e-14	35355	9267_2	SomaScan v4
Q9UI42	CPA4	15740	ENSG00000128510	51200	7_128631936_T_C	7	128631936	T	C								CPA4	0.3877	0.048641	1.57797e-15	35355	9267_2	SomaScan v4
Q9UI42	CPA4	15740	ENSG00000128510	51200	7_128680141_A_G	7	128680141	A	G								CPA4	0.3611	0.050966	1.38899e-12	35355	9267_2	SomaScan v4
Q9UI42	CPA4	15740	ENSG00000128510	51200	7_128706707_G_A	7	128706707	G	A								CPA4	-0.655	0.094463	4.09449e-12	35355	9267_2	SomaScan v4
Q9UI42	CPA4	15740	ENSG00000128510	51200	7_128761153_A_T	7	128761153	A	T								CPA4	-0.6557	0.113509	7.62202e-09	35354	9267_2	SomaScan v4
Q9UI42	CPA4	15740	ENSG00000128510	51200	7_128778114_A_G	7	128778114	A	G								CPA4	-0.6669	0.076391	2.5439e-18	35354	9267_2	SomaScan v4
Q9UI42	CPA4	15740	ENSG00000128510	51200	7_128785980_G_A	7	128785980	G	A								CPA4	-0.3379	0.043641	9.73195e-15	35353	9267_2	SomaScan v4
Q9UI42	CPA4	15740	ENSG00000128510	51200	7_128813357_C_T	7	128813357	C	T								CPA4	-0.2856	0.032886	3.80102e-18	35353	9267_2	SomaScan v4
Q9UI42	CPA4	15740	ENSG00000128510	51200	7_128841258_G_A	7	128841258	G	A								CPA4	-0.7197	0.067607	1.83316e-26	35351	9267_2	SomaScan v4
Q9UI42	CPA4	15740	ENSG00000128510	51200	7_128859025_G_A	7	128859025	G	A								CPA4	0.1451	0.011811	1.08393e-34	35351	9267_2	SomaScan v4
Q9UI42	CPA4	15740	ENSG00000128510	51200	7_128880128_G_A	7	128880128	G	A								CPA4	-0.5695	0.096663	3.82402e-09	35351	9267_2	SomaScan v4
Q9UI42	CPA4	15740	ENSG00000128510	51200	7_128892347_T_C	7	128892347	T	C								CPA4	0.1816	0.011985	7.37395e-52	35351	9267_2	SomaScan v4
Q9UI42	CPA4	15740	ENSG00000128510	51200	7_128921326_G_A	7	128921326	G	A								CPA4	-0.8021	0.105316	2.61397e-14	35349	9267_2	SomaScan v4
Q9UI42	CPA4	15740	ENSG00000128510	51200	7_128941040_A_G	7	128941040	A	G								CPA4	0.3502	0.032156	1.27909e-27	35351	9267_2	SomaScan v4
Q9UI42	CPA4	15740	ENSG00000128510	51200	7_128995556_G_T	7	128995556	G	T								CPA4	-0.4548	0.064178	1.37499e-12	35351	9267_2	SomaScan v4
Q9UI42	CPA4	15740	ENSG00000128510	51200	7_129000983_G_A	7	129000983	G	A								CPA4	-0.5817	0.073045	1.67109e-15	35351	9267_2	SomaScan v4
Q9UI42	CPA4	15740	ENSG00000128510	51200	7_129002153_C_T	7	129002153	C	T								CPA4	0.5135	0.053457	7.5544e-22	35351	9267_2	SomaScan v4
Q9UI42	CPA4	15740	ENSG00000128510	51200	7_129020428_C_T	7	129020428	C	T								CPA4	0.4097	0.041026	1.75106e-23	35351	9267_2	SomaScan v4
Q9UI42	CPA4	15740	ENSG00000128510	51200	7_129028070_C_A	7	129028070	C	A								CPA4	0.4062	0.073704	3.56402e-08	35351	9267_2	SomaScan v4
Q9UI42	CPA4	15740	ENSG00000128510	51200	7_129035501_T_C	7	129035501	T	C								CPA4	-0.4596	0.058279	3.11387e-15	35351	9267_2	SomaScan v4
Q9UI42	CPA4	15740	ENSG00000128510	51200	7_129039057_T_C	7	129039057	T	C								CPA4	0.3146	0.054669	8.683e-09	35351	9267_2	SomaScan v4
Q9UI42	CPA4	15740	ENSG00000128510	51200	7_129084474_C_T	7	129084474	C	T								CPA4	-0.399	0.033983	7.8343e-32	35351	9267_2	SomaScan v4
Q9UI42	CPA4	15740	ENSG00000128510	51200	7_129127264_C_T	7	129127264	C	T								CPA4	-0.5679	0.072083	3.31589e-15	35352	9267_2	SomaScan v4
Q9UI42	CPA4	15740	ENSG00000128510	51200	7_129155813_C_T	7	129155813	C	T								CPA4	-0.5919	0.06455	4.7457e-20	35352	9267_2	SomaScan v4
Q9UI42	CPA4	15740	ENSG00000128510	51200	7_129167656_C_T	7	129167656	C	T								CPA4	-0.7696	0.076431	7.55788e-24	35352	9267_2	SomaScan v4
Q9UI42	CPA4	15740	ENSG00000128510	51200	7_129176634_C_T	7	129176634	C	T								CPA4	-0.669	0.105638	2.40503e-10	35351	9267_2	SomaScan v4
Q9UI42	CPA4	15740	ENSG00000128510	51200	7_129185389_C_T	7	129185389	C	T								CPA4	-0.6251	0.099876	3.87998e-10	35350	9267_2	SomaScan v4
Q9UI42	CPA4	15740	ENSG00000128510	51200	7_129188587_C_A	7	129188587	C	A								CPA4	-0.5377	0.098077	4.19498e-08	35350	9267_2	SomaScan v4
Q9UI42	CPA4	15740	ENSG00000128510	51200	7_129199658_C_T	7	129199658	C	T								CPA4	-0.3751	0.021571	9.95176e-68	35351	9267_2	SomaScan v4
Q9UI42	CPA4	15740	ENSG00000128510	51200	7_129202348_T_C	7	129202348	T	C								CPA4	-0.383	0.03109	7.14825e-35	35351	9267_2	SomaScan v4
Q9UI42	CPA4	15740	ENSG00000128510	51200	7_129205957_C_A	7	129205957	C	A								CPA4	0.5582	0.077652	6.55089e-13	35352	9267_2	SomaScan v4
Q9UI42	CPA4	15740	ENSG00000128510	51200	7_129210319_G_A	7	129210319	G	A								CPA4	0.3138	0.04918	1.76299e-10	35351	9267_2	SomaScan v4
Q9UI42	CPA4	15740	ENSG00000128510	51200	7_129220471_C_T	7	129220471	C	T								CPA4	-0.5961	0.042525	1.21395e-44	35351	9267_2	SomaScan v4
Q9UI42	CPA4	15740	ENSG00000128510	51200	7_129221286_G_T	7	129221286	G	T								CPA4	0.2207	0.017397	7.06968e-37	35351	9267_2	SomaScan v4
Q9UI42	CPA4	15740	ENSG00000128510	51200	7_129230548_G_A	7	129230548	G	A								CPA4	-0.706	0.121091	5.53197e-09	35352	9267_2	SomaScan v4
Q9UI42	CPA4	15740	ENSG00000128510	51200	7_129230806_C_T	7	129230806	C	T								CPA4	0.3718	0.029594	3.3597e-36	35352	9267_2	SomaScan v4
Q9UI42	CPA4	15740	ENSG00000128510	51200	7_129230811_T_C	7	129230811	T	C								CPA4	-0.5467	0.078721	3.78966e-12	35352	9267_2	SomaScan v4
Q9UI42	CPA4	15740	ENSG00000128510	51200	7_129239770_A_G	7	129239770	A	G								CPA4	0.4193	0.033826	2.75296e-35	35352	9267_2	SomaScan v4
Q9UI42	CPA4	15740	ENSG00000128510	51200	7_129249591_A_G	7	129249591	A	G								CPA4	-0.3644	0.039767	5.02805e-20	35352	9267_2	SomaScan v4
Q9UI42	CPA4	15740	ENSG00000128510	51200	7_129250318_G_A	7	129250318	G	A								CPA4	0.4256	0.058141	2.47685e-13	35352	9267_2	SomaScan v4
Q9UI42	CPA4	15740	ENSG00000128510	51200	7_129267521_T_C	7	129267521	T	C								CPA4	0.3689	0.067347	4.31102e-08	35353	9267_2	SomaScan v4
Q9UI42	CPA4	15740	ENSG00000128510	51200	7_129271049_C_A	7	129271049	C	A								CPA4	0.202	0.032526	5.28603e-10	35353	9267_2	SomaScan v4
Q9UI42	CPA4	15740	ENSG00000128510	51200	7_129278910_T_A	7	129278910	T	A								CPA4	-0.5734	0.094737	1.426e-09	35354	9267_2	SomaScan v4
Q9UI42	CPA4	15740	ENSG00000128510	51200	7_129288368_T_A	7	129288368	T	A								CPA4	-0.306	0.035195	3.48819e-18	35354	9267_2	SomaScan v4
Q9UI42	CPA4	15740	ENSG00000128510	51200	7_131300003_G_A	7	131300003	G	A								CPA4	-0.1414	0.01059	1.14895e-40	35361	9267_2	SomaScan v4
Q9UI42	CPA4	15740	ENSG00000128510	51200	7_131306520_A_G	7	131306520	A	G								CPA4	0.4342	0.067104	9.76338e-11	35361	9267_2	SomaScan v4
Q9UI42	CPA4	15740	ENSG00000128510	51200	7_131327628_A_G	7	131327628	A	G								CPA4	0.3894	0.060829	1.53801e-10	35361	9267_2	SomaScan v4
Q9UI42	CPA4	15740	ENSG00000128510	51200	7_131334005_C_T	7	131334005	C	T								CPA4	-0.3652	0.042962	1.88712e-17	35361	9267_2	SomaScan v4
Q9UI42	CPA4	15740	ENSG00000128510	51200	7_131384274_G_A	7	131384274	G	A								CPA4	0.4354	0.072964	2.41201e-09	35361	9267_2	SomaScan v4
Q9UI42	CPA4	15740	ENSG00000128510	51200	7_131425444_T_C	7	131425444	T	C								CPA4	-0.4499	0.06993	1.24601e-10	35361	9267_2	SomaScan v4
Q9UI42	CPA4	15740	ENSG00000128510	51200	7_131442709_C_T	7	131442709	C	T								CPA4	0.4081	0.061303	2.7919e-11	35360	9267_2	SomaScan v4
Q9UI42	CPA4	15740	ENSG00000128510	51200	7_131451288_A_T	7	131451288	A	T								CPA4	-0.4818	0.067966	1.35207e-12	35360	9267_2	SomaScan v4
Q9UI42	CPA4	15740	ENSG00000128510	51200	7_131471765_G_A	7	131471765	G	A								CPA4	0.46	0.08055	1.12499e-08	35360	9267_2	SomaScan v4
Q9UI42	CPA4	15740	ENSG00000128510	51200	7_131474407_A_G	7	131474407	A	G								CPA4	0.4071	0.054955	1.28292e-13	35360	9267_2	SomaScan v4
Q9UI42	CPA4	15740	ENSG00000128510	51200	7_131490006_G_T	7	131490006	G	T								CPA4	0.2793	0.045629	9.29309e-10	35359	9267_2	SomaScan v4
Q9UI42	CPA4	15740	ENSG00000128510	51200	7_131521757_C_T	7	131521757	C	T								CPA4	-0.8141	0.097929	9.31537e-17	35356	9267_2	SomaScan v4
Q9UI42	CPA4	15740	ENSG00000128510	51200	7_131523231_A_T	7	131523231	A	T								CPA4	0.3725	0.067376	3.22597e-08	35356	9267_2	SomaScan v4
Q9UI42	CPA4	15740	ENSG00000128510	51200	7_131543829_T_C	7	131543829	T	C								CPA4	0.338	0.045405	9.76338e-14	35352	9267_2	SomaScan v4
Q9UI42	CPA4	15740	ENSG00000128510	51200	7_131566853_G_A	7	131566853	G	A								CPA4	0.4581	0.068256	1.92708e-11	35351	9267_2	SomaScan v4
Q9UI42	CPA4	15740	ENSG00000128510	51200	7_131569508_C_A	7	131569508	C	A								CPA4	-0.344	0.050776	1.24509e-11	35351	9267_2	SomaScan v4
Q9UI42	CPA4	15740	ENSG00000128510	51200	7_131584348_C_T	7	131584348	C	T								CPA4	-0.6194	0.09312	2.89868e-11	35349	9267_2	SomaScan v4
Q9UI42	CPA4	15740	ENSG00000128510	51200	7_131600735_G_A	7	131600735	G	A								CPA4	-0.8446	0.11521	2.28507e-13	35351	9267_2	SomaScan v4
Q9UI42	CPA4	15740	ENSG00000128510	51200	7_131600748_C_T	7	131600748	C	T								CPA4	-0.4748	0.056058	2.45697e-17	35351	9267_2	SomaScan v4
Q9UI42	CPA4	15740	ENSG00000128510	51200	7_131608631_C_T	7	131608631	C	T								CPA4	-0.4604	0.08327	3.22099e-08	35350	9267_2	SomaScan v4
Q9UI42	CPA4	15740	ENSG00000128510	51200	7_131621473_T_G	7	131621473	T	G								CPA4	0.2021	0.018963	1.6099e-26	35352	9267_2	SomaScan v4
Q9UI42	CPA4	15740	ENSG00000128510	51200	7_131659649_C_T	7	131659649	C	T								CPA4	-0.3869	0.053939	7.34345e-13	35353	9267_2	SomaScan v4
Q9UI42	CPA4	15740	ENSG00000128510	51200	7_131661639_T_C	7	131661639	T	C								CPA4	-0.3472	0.034842	2.1682e-23	35355	9267_2	SomaScan v4
Q9UI42	CPA4	15740	ENSG00000128510	51200	7_131665795_C_T	7	131665795	C	T								CPA4	-0.2415	0.029065	9.64939e-17	35356	9267_2	SomaScan v4
Q9UI42	CPA4	15740	ENSG00000128510	51200	7_131689376_T_C	7	131689376	T	C								CPA4	-0.7928	0.109455	4.3843e-13	35357	9267_2	SomaScan v4
Q9UI42	CPA4	15740	ENSG00000128510	51200	7_131725681_A_C	7	131725681	A	C								CPA4	0.1932	0.031106	5.26502e-10	35355	9267_2	SomaScan v4
Q9UI42	CPA4	15740	ENSG00000128510	51200	7_131745882_G_A	7	131745882	G	A								CPA4	-0.3782	0.044251	1.26707e-17	35356	9267_2	SomaScan v4
Q9UI42	CPA4	15740	ENSG00000128510	51200	7_131748567_A_G	7	131748567	A	G								CPA4	-0.3171	0.050092	2.44698e-10	35356	9267_2	SomaScan v4
Q9UI42	CPA4	15740	ENSG00000128510	51200	7_131772018_C_T	7	131772018	C	T								CPA4	0.2349	0.034614	1.15001e-11	35356	9267_2	SomaScan v4
Q9UI42	CPA4	15740	ENSG00000128510	51200	7_131774880_G_A	7	131774880	G	A								CPA4	0.2317	0.040254	8.61906e-09	35355	9267_2	SomaScan v4
Q9UI42	CPA4	15740	ENSG00000128510	51200	7_131788610_A_G	7	131788610	A	G								CPA4	0.2416	0.037999	2.044e-10	35357	9267_2	SomaScan v4
Q9UI42	CPA4	15740	ENSG00000128510	51200	7_131834324_G_A	7	131834324	G	A								CPA4	0.1384	0.024854	2.56898e-08	35357	9267_2	SomaScan v4
Q9UI42	CPA4	15740	ENSG00000128510	51200	7_131882352_G_A	7	131882352	G	A								CPA4	0.3492	0.059849	5.38902e-09	35357	9267_2	SomaScan v4
Q9UI42	CPA4	15740	ENSG00000128510	51200	7_131947549_G_A	7	131947549	G	A								CPA4	-0.1451	0.015141	9.37562e-22	35357	9267_2	SomaScan v4
Q9UI42	CPA4	15740	ENSG00000128510	51200	7_131954957_C_A	7	131954957	C	A								CPA4	-0.6098	0.074923	3.98566e-16	35355	9267_2	SomaScan v4
Q9UI42	CPA4	15740	ENSG00000128510	51200	7_132050428_T_C	7	132050428	T	C								CPA4	0.2662	0.040722	6.27769e-11	35359	9267_2	SomaScan v4
Q9UI42	CPA4	15740	ENSG00000128510	51200	7_132112880_A_G	7	132112880	A	G								CPA4	0.3741	0.061486	1.17001e-09	35359	9267_2	SomaScan v4
Q9UI42	CPA4	15740	ENSG00000128510	51200	7_132118990_G_A	7	132118990	G	A								CPA4	-0.3445	0.040607	2.17921e-17	35359	9267_2	SomaScan v4
Q9UI42	CPA4	15740	ENSG00000128510	51200	7_132121053_C_T	7	132121053	C	T								CPA4	-0.4501	0.065372	5.77032e-12	35359	9267_2	SomaScan v4
Q9UI42	CPA4	15740	ENSG00000128510	51200	7_132143890_G_A	7	132143890	G	A								CPA4	-0.1824	0.021057	4.62381e-18	35360	9267_2	SomaScan v4
Q9UI42	CPA4	15740	ENSG00000128510	51200	7_132147536_A_T	7	132147536	A	T								CPA4	-0.6662	0.064056	2.47172e-25	35360	9267_2	SomaScan v4
Q9UI42	CPA4	15740	ENSG00000128510	51200	7_132352924_A_C	7	132352924	A	C								CPA4	-0.1253	0.013135	1.43615e-21	35355	9267_2	SomaScan v4
Q9UI42	CPA4	15740	ENSG00000128510	51200	7_132422111_G_A	7	132422111	G	A								CPA4	0.1858	0.031204	2.61198e-09	35355	9267_2	SomaScan v4
Q9UI42	CPA4	15740	ENSG00000128510	51200	7_132435895_A_G	7	132435895	A	G								CPA4	0.2659	0.031102	1.23794e-17	35355	9267_2	SomaScan v4
Q9UI42	CPA4	15740	ENSG00000128510	51200	7_132448878_A_G	7	132448878	A	G								CPA4	0.2629	0.043191	1.15101e-09	35355	9267_2	SomaScan v4
Q9UI42	CPA4	15740	ENSG00000128510	51200	7_132574323_T_C	7	132574323	T	C								CPA4	0.294	0.05265	2.35001e-08	35355	9267_2	SomaScan v4
Q9UI42	CPA4	15740	ENSG00000128510	51200	7_132744848_C_T	7	132744848	C	T								CPA4	0.458	0.073342	4.246e-10	35354	9267_2	SomaScan v4
Q9UI42	CPA4	15740	ENSG00000128510	51200	7_132905826_G_A	7	132905826	G	A								CPA4	-0.7909	0.115442	7.33162e-12	35355	9267_2	SomaScan v4
Q9UI42	CPA4	15740	ENSG00000128510	51200	7_133002477_T_C	7	133002477	T	C								CPA4	-0.4324	0.078722	3.95704e-08	35355	9267_2	SomaScan v4
Q9UI42	CPA4	15740	ENSG00000128510	51200	7_133025591_G_T	7	133025591	G	T								CPA4	-0.5182	0.090126	8.93902e-09	35355	9267_2	SomaScan v4
Q9UI42	CPA4	15740	ENSG00000128510	51200	7_133060933_A_C	7	133060933	A	C								CPA4	0.4029	0.071951	2.14798e-08	35355	9267_2	SomaScan v4
Q9UI42	CPA4	15740	ENSG00000128510	51200	7_133135437_T_C	7	133135437	T	C								CPA4	-0.4877	0.049858	1.34896e-22	35356	9267_2	SomaScan v4
Q9UI42	CPA4	15740	ENSG00000128510	51200	7_133251663_G_A	7	133251663	G	A								CPA4	0.465	0.073498	2.50501e-10	35356	9267_2	SomaScan v4
Q9UI42	CPA4	15740	ENSG00000128510	51200	7_133326784_C_T	7	133326784	C	T								CPA4	-0.4571	0.074964	1.07701e-09	35356	9267_2	SomaScan v4
Q9UI42	CPA4	15740	ENSG00000128510	51200	7_133444411_G_A	7	133444411	G	A								CPA4	-0.4253	0.073082	5.90296e-09	35356	9267_2	SomaScan v4
Q9UI42	CPA4	15740	ENSG00000128510	51200	7_133514322_G_A	7	133514322	G	A								CPA4	0.4565	0.073491	5.24397e-10	35356	9267_2	SomaScan v4
Q9UI42	CPA4	15740	ENSG00000128510	51200	7_133624928_G_A	7	133624928	G	A								CPA4	-0.2107	0.031345	1.79184e-11	35356	9267_2	SomaScan v4
Q9UI42	CPA4	15740	ENSG00000128510	51200	7_133631694_G_T	7	133631694	G	T								CPA4	-0.5076	0.091375	2.77402e-08	35356	9267_2	SomaScan v4
Q9UI42	CPA4	15740	ENSG00000128510	51200	7_133678878_C_T	7	133678878	C	T								CPA4	-0.4142	0.039976	3.71878e-25	35356	9267_2	SomaScan v4
Q9UI42	CPA4	15740	ENSG00000128510	51200	7_133724099_A_T	7	133724099	A	T								CPA4	0.3119	0.040195	8.51138e-15	35356	9267_2	SomaScan v4
Q9UI42	CPA4	15740	ENSG00000128510	51200	7_133771926_T_C	7	133771926	T	C								CPA4	0.2886	0.037518	1.44411e-14	35356	9267_2	SomaScan v4
Q9UI42	CPA4	15740	ENSG00000128510	51200	7_133954558_C_T	7	133954558	C	T								CPA4	-0.728	0.093745	8.11708e-15	35356	9267_2	SomaScan v4
Q9UI42	CPA4	15740	ENSG00000128510	51200	7_133980444_G_A	7	133980444	G	A								CPA4	0.2239	0.038651	6.91704e-09	35356	9267_2	SomaScan v4
Q9UI42	CPA4	15740	ENSG00000128510	51200	7_134243425_G_A	7	134243425	G	A								CPA4	-0.2424	0.028352	1.23595e-17	35356	9267_2	SomaScan v4
Q9UI42	CPA4	15740	ENSG00000128510	51200	7_134437995_A_C	7	134437995	A	C								CPA4	0.1307	0.016245	8.59409e-16	35355	9267_2	SomaScan v4
Q9UI42	CPA4	15740	ENSG00000128510	51200	7_134439770_G_A	7	134439770	G	A								CPA4	-0.4267	0.063813	2.28297e-11	35355	9267_2	SomaScan v4
Q9UI42	CPA4	15740	ENSG00000128510	51200	7_134590444_T_A	7	134590444	T	A								CPA4	-0.4403	0.074386	3.23698e-09	35357	9267_2	SomaScan v4
Q9UI42	CPA4	15740	ENSG00000128510	51200	7_134696293_A_C	7	134696293	A	C								CPA4	0.3788	0.069303	4.60702e-08	35357	9267_2	SomaScan v4
Q9UI42	CPA4	15740	ENSG00000128510	51200	7_134745836_C_T	7	134745836	C	T								CPA4	-0.4419	0.061998	1.02094e-12	35358	9267_2	SomaScan v4
Q9UI42	CPA4	15740	ENSG00000128510	51200	7_134784791_C_T	7	134784791	C	T								CPA4	-0.3474	0.049608	2.50611e-12	35356	9267_2	SomaScan v4
Q9UI42	CPA4	15740	ENSG00000128510	51200	7_134812443_T_C	7	134812443	T	C								CPA4	-0.2625	0.048041	4.65297e-08	35358	9267_2	SomaScan v4
Q9UI42	CPA4	15740	ENSG00000128510	51200	7_134859157_G_A	7	134859157	G	A								CPA4	0.1608	0.025241	1.882e-10	35358	9267_2	SomaScan v4
Q9UI42	CPA4	15740	ENSG00000128510	51200	7_134914863_T_G	7	134914863	T	G								CPA4	-0.4457	0.061797	5.50047e-13	35358	9267_2	SomaScan v4
Q9UI42	CPA4	15740	ENSG00000128510	51200	7_135061383_A_G	7	135061383	A	G								CPA4	0.1087	0.018962	9.90102e-09	35360	9267_2	SomaScan v4
Q9UI42	CPA4	15740	ENSG00000128510	51200	7_135299463_G_A	7	135299463	G	A								CPA4	-0.4393	0.068536	1.457e-10	35362	9267_2	SomaScan v4
Q9UI42	CPA4	15740	ENSG00000128510	51200	7_135309042_G_A	7	135309042	G	A								CPA4	0.2377	0.040891	6.13705e-09	35362	9267_2	SomaScan v4
Q9UI42	CPA4	15740	ENSG00000128510	51200	7_135331466_A_G	7	135331466	A	G								CPA4	-0.2286	0.041467	3.53102e-08	35362	9267_2	SomaScan v4
Q9UI42	CPA4	15740	ENSG00000128510	51200	7_135335599_G_A	7	135335599	G	A								CPA4	-0.3375	0.060923	3.02901e-08	35362	9267_2	SomaScan v4
Q9UI42	CPA4	15740	ENSG00000128510	51200	7_135466036_G_A	7	135466036	G	A								CPA4	-0.4531	0.070163	1.06199e-10	35365	9267_2	SomaScan v4
Q9UI42	CPA4	15740	ENSG00000128510	51200	7_135516217_A_G	7	135516217	A	G								CPA4	0.3369	0.059434	1.44099e-08	35365	9267_2	SomaScan v4
Q9UI42	CPA4	15740	ENSG00000128510	51200	7_135666820_G_A	7	135666820	G	A								CPA4	-0.3744	0.059825	3.89296e-10	35365	9267_2	SomaScan v4
Q9UI42	CPA4	15740	ENSG00000128510	51200	7_135710717_G_T	7	135710717	G	T								CPA4	0.1705	0.027968	1.086e-09	35364	9267_2	SomaScan v4
Q9UI42	CPA4	15740	ENSG00000128510	51200	7_135718010_T_C	7	135718010	T	C								CPA4	0.3725	0.066273	1.902e-08	35364	9267_2	SomaScan v4
Q9UI42	CPA4	15740	ENSG00000128510	51200	7_135920711_C_T	7	135920711	C	T								CPA4	-0.635	0.110134	8.13205e-09	35379	9267_2	SomaScan v4
Q9UI42	CPA4	15740	ENSG00000128510	51200	7_135930591_T_C	7	135930591	T	C								CPA4	0.069	0.011219	7.72698e-10	35379	9267_2	SomaScan v4
Q9UI42	CPA4	15740	ENSG00000128510	51200	7_136237645_C_T	7	136237645	C	T								CPA4	0.3769	0.060394	4.35602e-10	35381	9267_2	SomaScan v4
Q9UI42	CPA4	15740	ENSG00000128510	51200	7_136275268_C_T	7	136275268	C	T								CPA4	-0.3366	0.040784	1.54099e-16	35381	9267_2	SomaScan v4
Q9UI42	CPA4	15740	ENSG00000128510	51200	7_136326029_T_C	7	136326029	T	C								CPA4	-0.4002	0.068912	6.34395e-09	35380	9267_2	SomaScan v4
Q9UI42	CPA4	15740	ENSG00000128510	51200	7_136437282_T_A	7	136437282	T	A								CPA4	0.1614	0.029514	4.53597e-08	35378	9267_2	SomaScan v4
Q9UI42	CPA4	15740	ENSG00000128510	51200	7_136915290_T_C	7	136915290	T	C								CPA4	-0.4296	0.057964	1.24911e-13	35379	9267_2	SomaScan v4
Q9UI42	CPA4	15740	ENSG00000128510	51200	7_137074283_G_T	7	137074283	G	T								CPA4	-0.387	0.067852	1.17301e-08	35381	9267_2	SomaScan v4
Q9UI42	CPA4	15740	ENSG00000128510	51200	7_137206435_G_A	7	137206435	G	A								CPA4	0.104	0.016606	3.78399e-10	35381	9267_2	SomaScan v4
Q9UI42	CPA4	15740	ENSG00000128510	51200	7_137286136_A_G	7	137286136	A	G								CPA4	0.2347	0.042449	3.22003e-08	35377	9267_2	SomaScan v4
Q9UI42	CPA4	15740	ENSG00000128510	51200	7_137784566_C_T	7	137784566	C	T								CPA4	-0.4029	0.068833	4.81903e-09	35379	9267_2	SomaScan v4
Q9UI42	CPA4	15740	ENSG00000128510	51200	7_138048037_G_A	7	138048037	G	A								CPA4	0.0839	0.015223	3.56303e-08	35375	9267_2	SomaScan v4
Q9UI42	CPA4	15740	ENSG00000128510	51200	7_138266637_T_C	7	138266637	T	C								CPA4	0.174	0.031732	4.17196e-08	35373	9267_2	SomaScan v4
Q9UI42	CPA4	15740	ENSG00000128510	51200	7_138704427_C_T	7	138704427	C	T								CPA4	-0.2646	0.046197	1.01801e-08	35371	9267_2	SomaScan v4
Q9UI42	CPA4	15740	ENSG00000128510	51200	7_139977683_C_T	7	139977683	C	T								CPA4	-0.0467	0.008502	3.95804e-08	35380	9267_2	SomaScan v4
P15086	CPB1	2299	ENSG00000153002	1360	1_119984359_C_T	1	119984359	C	T								CPB1	-0.1077	0.013251	4.36717e-16	35361	15375_49	SomaScan v4
P15086	CPB1	2299	ENSG00000153002	1360	1_99559271_A_G	1	99559271	A	G								CPB1	-0.0665	0.012104	3.92699e-08	35361	15375_49	SomaScan v4
P15086	CPB1	2299	ENSG00000153002	1360	10_17770126_G_A	10	17770126	G	A								CPB1	0.0792	0.012224	9.23422e-11	35355	15375_49	SomaScan v4
P15086	CPB1	2299	ENSG00000153002	1360	11_100776205_C_T	11	100776205	C	T								CPB1	-0.0667	0.009211	4.45041e-13	35356	15375_49	SomaScan v4
P15086	CPB1	2299	ENSG00000153002	1360	11_61822009_A_G	11	61822009	A	G								CPB1	0.0631	0.008801	7.53876e-13	35367	15375_49	SomaScan v4
P15086	CPB1	2299	ENSG00000153002	1360	12_52880989_G_A	12	52880989	G	A								CPB1	-0.0575	0.00879	6.10099e-11	35372	15375_49	SomaScan v4
P15086	CPB1	2299	ENSG00000153002	1360	16_75454469_T_C	16	75454469	T	C								CPB1	-0.1482	0.011727	1.30888e-36	35362	15375_49	SomaScan v4
P15086	CPB1	2299	ENSG00000153002	1360	16_75737007_A_C	16	75737007	A	C								CPB1	-0.3795	0.035637	1.76198e-26	35362	15375_49	SomaScan v4
P15086	CPB1	2299	ENSG00000153002	1360	16_75881840_C_T	16	75881840	C	T								CPB1	-0.3338	0.051665	1.041e-10	35362	15375_49	SomaScan v4
P15086	CPB1	2299	ENSG00000153002	1360	16_76113098_C_T	16	76113098	C	T								CPB1	-0.1779	0.029204	1.11699e-09	35360	15375_49	SomaScan v4
P15086	CPB1	2299	ENSG00000153002	1360	16_76869975_A_G	16	76869975	A	G								CPB1	-0.351	0.060867	8.08295e-09	35360	15375_49	SomaScan v4
P15086	CPB1	2299	ENSG00000153002	1360	16_88908452_A_G	16	88908452	A	G								CPB1	-0.1493	0.00859	1.16198e-67	35321	15375_49	SomaScan v4
P15086	CPB1	2299	ENSG00000153002	1360	16_89157883_T_C	16	89157883	T	C								CPB1	0.077	0.012457	6.34995e-10	35321	15375_49	SomaScan v4
P15086	CPB1	2299	ENSG00000153002	1360	16_90057865_G_T	16	90057865	G	T								CPB1	0.0758	0.010315	1.99986e-13	35316	15375_49	SomaScan v4
P15086	CPB1	2299	ENSG00000153002	1360	19_17366124_G_T	19	17366124	G	T								CPB1	0.1353	0.024815	4.96798e-08	35351	15375_49	SomaScan v4
P15086	CPB1	2299	ENSG00000153002	1360	19_48756272_A_G	19	48756272	A	G								CPB1	0.058	0.008456	6.93107e-12	35374	15375_49	SomaScan v4
P15086	CPB1	2299	ENSG00000153002	1360	2_218835276_G_A	2	218835276	G	A								CPB1	0.0837	0.014833	1.67201e-08	35362	15375_49	SomaScan v4
P15086	CPB1	2299	ENSG00000153002	1360	2_56020760_C_A	2	56020760	C	A								CPB1	0.0828	0.013371	5.91698e-10	35348	15375_49	SomaScan v4
P15086	CPB1	2299	ENSG00000153002	1360	21_38298850_C_A	21	38298850	C	A								CPB1	0.0483	0.008555	1.64399e-08	35378	15375_49	SomaScan v4
P15086	CPB1	2299	ENSG00000153002	1360	4_185658908_A_G	4	185658908	A	G								CPB1	-0.0666	0.011594	9.23698e-09	35384	15375_49	SomaScan v4
P15086	CPB1	2299	ENSG00000153002	1360	4_39396736_C_A	4	39396736	C	A								CPB1	0.0657	0.010634	6.46904e-10	35363	15375_49	SomaScan v4
P15086	CPB1	2299	ENSG00000153002	1360	4_40331850_T_C	4	40331850	T	C								CPB1	-0.0557	0.008472	4.87641e-11	35362	15375_49	SomaScan v4
P15086	CPB1	2299	ENSG00000153002	1360	6_126395918_A_G	6	126395918	A	G								CPB1	-0.071	0.008461	4.8095e-17	35356	15375_49	SomaScan v4
P15086	CPB1	2299	ENSG00000153002	1360	7_117518588_A_G	7	117518588	A	G								CPB1	0.0635	0.008823	6.16169e-13	35343	15375_49	SomaScan v4
P15086	CPB1	2299	ENSG00000153002	1360	8_18855003_T_C	8	18855003	T	C								CPB1	-0.0567	0.008799	1.163e-10	35375	15375_49	SomaScan v4
P15086	CPB1	2299	ENSG00000153002	1360	9_133278537_C_T	9	133278537	C	T								CPB1	-0.088	0.015785	2.47902e-08	35371	15375_49	SomaScan v4
Q96IY4	CPB2	2300	ENSG00000080618	1361	11_126378316_A_T	11	126378316	A	T								CPB2	0.0776	0.013167	3.77598e-09	35376	3518_54	SomaScan v4
Q96IY4	CPB2	2300	ENSG00000080618	1361	13_41726187_T_C	13	41726187	T	C								CPB2	-0.0609	0.009467	1.253e-10	35360	3518_54	SomaScan v4
Q96IY4	CPB2	2300	ENSG00000080618	1361	13_42853431_T_A	13	42853431	T	A								CPB2	0.3018	0.050636	2.51901e-09	35361	3518_54	SomaScan v4
Q96IY4	CPB2	2300	ENSG00000080618	1361	13_43121908_T_C	13	43121908	T	C								CPB2	-0.3412	0.059715	1.10499e-08	35361	3518_54	SomaScan v4
Q96IY4	CPB2	2300	ENSG00000080618	1361	13_43192422_A_C	13	43192422	A	C								CPB2	-0.3347	0.052703	2.14398e-10	35359	3518_54	SomaScan v4
Q96IY4	CPB2	2300	ENSG00000080618	1361	13_43356459_C_T	13	43356459	C	T								CPB2	0.1759	0.027006	7.3536e-11	35363	3518_54	SomaScan v4
Q96IY4	CPB2	2300	ENSG00000080618	1361	13_43481955_C_T	13	43481955	C	T								CPB2	-0.6501	0.113769	1.102e-08	35364	3518_54	SomaScan v4
Q96IY4	CPB2	2300	ENSG00000080618	1361	13_43502779_A_G	13	43502779	A	G								CPB2	-0.2169	0.039286	3.36899e-08	35366	3518_54	SomaScan v4
Q96IY4	CPB2	2300	ENSG00000080618	1361	13_43674676_G_A	13	43674676	G	A								CPB2	-0.1989	0.033844	4.17802e-09	35370	3518_54	SomaScan v4
Q96IY4	CPB2	2300	ENSG00000080618	1361	13_43749036_G_A	13	43749036	G	A								CPB2	-0.4216	0.060405	2.96074e-12	35371	3518_54	SomaScan v4
Q96IY4	CPB2	2300	ENSG00000080618	1361	13_44074391_A_T	13	44074391	A	T								CPB2	-0.3136	0.048749	1.25199e-10	35357	3518_54	SomaScan v4
Q96IY4	CPB2	2300	ENSG00000080618	1361	13_44125041_G_A	13	44125041	G	A								CPB2	0.1834	0.028358	9.9793e-11	35366	3518_54	SomaScan v4
Q96IY4	CPB2	2300	ENSG00000080618	1361	13_44170656_A_G	13	44170656	A	G								CPB2	-0.7312	0.131379	2.613e-08	35367	3518_54	SomaScan v4
Q96IY4	CPB2	2300	ENSG00000080618	1361	13_44263693_A_C	13	44263693	A	C								CPB2	0.2784	0.049518	1.88499e-08	35364	3518_54	SomaScan v4
Q96IY4	CPB2	2300	ENSG00000080618	1361	13_44277559_G_A	13	44277559	G	A								CPB2	0.2154	0.031429	7.20444e-12	35364	3518_54	SomaScan v4
Q96IY4	CPB2	2300	ENSG00000080618	1361	13_44426043_A_T	13	44426043	A	T								CPB2	0.2517	0.041103	9.14197e-10	35363	3518_54	SomaScan v4
Q96IY4	CPB2	2300	ENSG00000080618	1361	13_44560656_T_C	13	44560656	T	C								CPB2	0.4371	0.077137	1.457e-08	35363	3518_54	SomaScan v4
Q96IY4	CPB2	2300	ENSG00000080618	1361	13_44572612_T_C	13	44572612	T	C								CPB2	-0.3929	0.051802	3.33273e-14	35363	3518_54	SomaScan v4
Q96IY4	CPB2	2300	ENSG00000080618	1361	13_44739143_A_G	13	44739143	A	G								CPB2	0.1937	0.033273	5.82801e-09	35356	3518_54	SomaScan v4
Q96IY4	CPB2	2300	ENSG00000080618	1361	13_44752009_A_G	13	44752009	A	G								CPB2	0.155	0.026003	2.50801e-09	35360	3518_54	SomaScan v4
Q96IY4	CPB2	2300	ENSG00000080618	1361	13_44895426_C_T	13	44895426	C	T								CPB2	0.21	0.027813	4.3381e-14	35361	3518_54	SomaScan v4
Q96IY4	CPB2	2300	ENSG00000080618	1361	13_44897551_C_T	13	44897551	C	T								CPB2	0.4345	0.063576	8.23569e-12	35360	3518_54	SomaScan v4
Q96IY4	CPB2	2300	ENSG00000080618	1361	13_44925206_T_C	13	44925206	T	C								CPB2	0.2376	0.028322	4.88652e-17	35360	3518_54	SomaScan v4
Q96IY4	CPB2	2300	ENSG00000080618	1361	13_44934042_A_G	13	44934042	A	G								CPB2	-0.2279	0.039116	5.66996e-09	35360	3518_54	SomaScan v4
Q96IY4	CPB2	2300	ENSG00000080618	1361	13_45013393_A_T	13	45013393	A	T								CPB2	-0.1813	0.024095	5.29176e-14	35359	3518_54	SomaScan v4
Q96IY4	CPB2	2300	ENSG00000080618	1361	13_45019215_T_G	13	45019215	T	G								CPB2	-0.1292	0.021439	1.67598e-09	35359	3518_54	SomaScan v4
Q96IY4	CPB2	2300	ENSG00000080618	1361	13_47075143_C_T	13	47075143	C	T								CPB2	-0.6242	0.083984	1.06709e-13	35367	3518_54	SomaScan v4
Q96IY4	CPB2	2300	ENSG00000080618	1361	13_47086353_T_C	13	47086353	T	C								CPB2	-0.2846	0.041608	7.91772e-12	35367	3518_54	SomaScan v4
Q96IY4	CPB2	2300	ENSG00000080618	1361	13_47123364_G_A	13	47123364	G	A								CPB2	-0.1527	0.025595	2.43198e-09	35367	3518_54	SomaScan v4
Q96IY4	CPB2	2300	ENSG00000080618	1361	13_47130626_G_A	13	47130626	G	A								CPB2	0.337	0.056605	2.62398e-09	35367	3518_54	SomaScan v4
Q96IY4	CPB2	2300	ENSG00000080618	1361	13_47754601_T_A	13	47754601	T	A								CPB2	0.0505	0.008382	1.695e-09	35366	3518_54	SomaScan v4
Q96IY4	CPB2	2300	ENSG00000080618	1361	13_47866401_A_G	13	47866401	A	G								CPB2	0.2476	0.038791	1.737e-10	35366	3518_54	SomaScan v4
Q96IY4	CPB2	2300	ENSG00000080618	1361	13_49020386_G_A	13	49020386	G	A								CPB2	0.4171	0.066192	2.94999e-10	35363	3518_54	SomaScan v4
Q96IY4	CPB2	2300	ENSG00000080618	1361	13_49566271_A_T	13	49566271	A	T								CPB2	0.5149	0.090422	1.238e-08	35363	3518_54	SomaScan v4
Q96IY4	CPB2	2300	ENSG00000080618	1361	13_49637950_A_G	13	49637950	A	G								CPB2	-0.051	0.008576	2.72998e-09	35362	3518_54	SomaScan v4
Q96IY4	CPB2	2300	ENSG00000080618	1361	13_56778955_C_T	13	56778955	C	T								CPB2	0.2456	0.043487	1.626e-08	35350	3518_54	SomaScan v4
Q96IY4	CPB2	2300	ENSG00000080618	1361	13_94565938_G_A	13	94565938	G	A								CPB2	0.0623	0.01043	2.329e-09	35372	3518_54	SomaScan v4
Q96IY4	CPB2	2300	ENSG00000080618	1361	17_7166093_G_A	17	7166093	G	A								CPB2	0.3373	0.047141	8.35795e-13	35370	3518_54	SomaScan v4
O75976	CPD	2301	ENSG00000108582	1362	1_196695521_C_T	1	196695521	C	T								CPD	-0.1349	0.008108	3.69403e-62	35338	7917_17	SomaScan v4
O75976	CPD	2301	ENSG00000108582	1362	3_165761011_C_T	3	165761011	C	T								CPD	0.0912	0.008575	2.03189e-26	35339	7917_17	SomaScan v4
P16870	CPE	2303	ENSG00000109472	1363	1_196695521_C_T	1	196695521	C	T								CPE	-0.1718	0.008163	2.50496e-98	35338	5343_74	SomaScan v4
P16870	CPE	2303	ENSG00000109472	1363	1_196813906_A_C	1	196813906	A	C								CPE	-0.0764	0.010305	1.228e-13	35337	5343_74	SomaScan v4
P16870	CPE	2303	ENSG00000109472	1363	17_7097978_C_T	17	7097978	C	T								CPE	0.2754	0.048907	1.79102e-08	35373	5343_74	SomaScan v4
P16870	CPE	2303	ENSG00000109472	1363	19_44908684_T_C	19	44908684	T	C								CPE	0.1125	0.010687	6.48187e-26	35368	5343_74	SomaScan v4
P16870	CPE	2303	ENSG00000109472	1363	19_6716268_G_A	19	6716268	G	A								CPE	-0.0631	0.009321	1.29092e-11	35372	5343_74	SomaScan v4
P16870	CPE	2303	ENSG00000109472	1363	3_165761011_C_T	3	165761011	C	T								CPE	0.1071	0.008645	3.00815e-35	35339	5343_74	SomaScan v4
O14810	CPLX1	2309	ENSG00000168993	10815	1_196695521_C_T	1	196695521	C	T								CPLX1	-0.0796	0.00812	1.08893e-22	35338	18332_17	SomaScan v4
O14810	CPLX1	2309	ENSG00000168993	10815	3_165787389_A_G	3	165787389	A	G								CPLX1	-0.0531	0.008105	5.7069e-11	35338	18332_17	SomaScan v4
O14810	CPLX1	2309	ENSG00000168993	10815	5_119334673_C_T	5	119334673	C	T								CPLX1	0.2408	0.04222	1.17401e-08	35362	18332_17	SomaScan v4
Q6PUV4	CPLX2	2310	ENSG00000145920	10814	16_20381010_G_A	16	20381010	G	A								CPLX2	-0.0669	0.010163	4.61424e-11	35355	15321_8	SomaScan v4
Q6PUV4	CPLX2	2310	ENSG00000145920	10814	5_177390582_A_T	5	177390582	A	T								CPLX2	0.0473	0.008532	2.95801e-08	35368	15321_8	SomaScan v4
P14384	CPM	2311	ENSG00000135678	1368	1_220865711_T_A	1	220865711	T	A								CPM	0.0855	0.009483	1.95614e-19	35353	9416_77	SomaScan v4
P14384	CPM	2311	ENSG00000135678	1368	10_112150963_A_G	10	112150963	A	G								CPM	-0.0545	0.00965	1.62798e-08	35372	9416_77	SomaScan v4
P14384	CPM	2311	ENSG00000135678	1368	10_17769101_G_A	10	17769101	G	A								CPM	0.0813	0.012143	2.15278e-11	35355	9416_77	SomaScan v4
P14384	CPM	2311	ENSG00000135678	1368	10_63128096_C_T	10	63128096	C	T								CPM	0.0457	0.00835	4.42497e-08	35350	9416_77	SomaScan v4
P14384	CPM	2311	ENSG00000135678	1368	11_307912_T_C	11	307912	T	C								CPM	0.0537	0.008627	4.83304e-10	35339	9416_77	SomaScan v4
P14384	CPM	2311	ENSG00000135678	1368	12_120979185_A_G	12	120979185	A	G								CPM	0.0545	0.008926	1.02499e-09	35365	9416_77	SomaScan v4
P14384	CPM	2311	ENSG00000135678	1368	12_66986472_T_C	12	66986472	T	C								CPM	-1.0129	0.136235	1.04592e-13	35365	9416_77	SomaScan v4
P14384	CPM	2311	ENSG00000135678	1368	12_67224038_T_C	12	67224038	T	C								CPM	-0.5143	0.088385	5.92407e-09	35365	9416_77	SomaScan v4
P14384	CPM	2311	ENSG00000135678	1368	15_53447229_A_C	15	53447229	A	C								CPM	-0.1614	0.016681	3.83619e-22	35362	9416_77	SomaScan v4
P14384	CPM	2311	ENSG00000135678	1368	15_58386313_C_T	15	58386313	C	T								CPM	-0.0619	0.008946	4.53419e-12	35364	9416_77	SomaScan v4
P14384	CPM	2311	ENSG00000135678	1368	15_58431227_A_G	15	58431227	A	G								CPM	-0.0639	0.010384	7.56397e-10	35365	9416_77	SomaScan v4
P14384	CPM	2311	ENSG00000135678	1368	19_44928401_A_G	19	44928401	A	G								CPM	-0.0457	0.008332	4.14295e-08	35368	9416_77	SomaScan v4
P14384	CPM	2311	ENSG00000135678	1368	20_25456191_C_T	20	25456191	C	T								CPM	-0.063	0.008396	6.223e-14	35365	9416_77	SomaScan v4
P14384	CPM	2311	ENSG00000135678	1368	6_23648102_A_C	6	23648102	A	C								CPM	-0.6867	0.082928	1.2249e-16	35362	9416_77	SomaScan v4
P14384	CPM	2311	ENSG00000135678	1368	6_24469684_C_T	6	24469684	C	T								CPM	0.0729	0.009362	6.86752e-15	35379	9416_77	SomaScan v4
P14384	CPM	2311	ENSG00000135678	1368	8_125469835_A_G	8	125469835	A	G								CPM	-0.0936	0.008311	2.03189e-29	35368	9416_77	SomaScan v4
P15169	CPN1	2312	ENSG00000120054	1369	1_196695521_C_T	1	196695521	C	T								CPN1	-0.1598	0.008067	2.44794e-87	35338	7142_5	SomaScan v4
P15169	CPN1	2312	ENSG00000120054	1369	1_196813906_A_C	1	196813906	A	C								CPN1	-0.0614	0.010177	1.60801e-09	35337	7142_5	SomaScan v4
P15169	CPN1	2312	ENSG00000120054	1369	3_165761011_C_T	3	165761011	C	T								CPN1	0.0833	0.008551	1.9948e-22	35339	7142_5	SomaScan v4
P22792	CPN2	2313	ENSG00000178772	1370	10_100069757_C_T	10	100069757	C	T								CPN2	0.1907	0.020557	1.75186e-20	35368	6415_90	SomaScan v4
P22792	CPN2	2313	ENSG00000178772	1370	17_17823155_T_C	17	17823155	T	C								CPN2	-0.1515	0.019261	3.67113e-15	35357	6415_90	SomaScan v4
P22792	CPN2	2313	ENSG00000178772	1370	17_17934096_G_A	17	17934096	G	A								CPN2	-0.127	0.019732	1.224e-10	35357	6415_90	SomaScan v4
P22792	CPN2	2313	ENSG00000178772	1370	17_17940695_G_T	17	17940695	G	T								CPN2	0.4177	0.072627	8.85605e-09	35357	6415_90	SomaScan v4
P22792	CPN2	2313	ENSG00000178772	1370	17_18223130_C_T	17	18223130	C	T								CPN2	-0.2255	0.036536	6.74e-10	35357	6415_90	SomaScan v4
P22792	CPN2	2313	ENSG00000178772	1370	17_18940829_A_T	17	18940829	A	T								CPN2	0.1064	0.01599	2.85102e-11	35357	6415_90	SomaScan v4
P22792	CPN2	2313	ENSG00000178772	1370	17_19258643_T_G	17	19258643	T	G								CPN2	0.3439	0.056027	8.35295e-10	35359	6415_90	SomaScan v4
P22792	CPN2	2313	ENSG00000178772	1370	17_19674095_G_T	17	19674095	G	T								CPN2	0.0654	0.009547	7.37734e-12	35362	6415_90	SomaScan v4
P22792	CPN2	2313	ENSG00000178772	1370	17_20020775_G_A	17	20020775	G	A								CPN2	-0.2009	0.026298	2.18223e-14	35360	6415_90	SomaScan v4
P22792	CPN2	2313	ENSG00000178772	1370	17_20102184_T_G	17	20102184	T	G								CPN2	0.203	0.036516	2.70901e-08	35360	6415_90	SomaScan v4
P22792	CPN2	2313	ENSG00000178772	1370	17_20888148_C_T	17	20888148	C	T								CPN2	0.3028	0.047095	1.28e-10	35356	6415_90	SomaScan v4
P22792	CPN2	2313	ENSG00000178772	1370	17_20992725_A_G	17	20992725	A	G								CPN2	-0.0753	0.008977	4.96021e-17	35363	6415_90	SomaScan v4
P22792	CPN2	2313	ENSG00000178772	1370	17_21578263_C_T	17	21578263	C	T								CPN2	0.1209	0.019304	3.77703e-10	35355	6415_90	SomaScan v4
P22792	CPN2	2313	ENSG00000178772	1370	17_21604897_C_T	17	21604897	C	T								CPN2	0.2278	0.02919	5.99653e-15	35355	6415_90	SomaScan v4
P22792	CPN2	2313	ENSG00000178772	1370	17_22409846_G_T	17	22409846	G	T								CPN2	-0.3209	0.055269	6.39102e-09	35361	6415_90	SomaScan v4
P22792	CPN2	2313	ENSG00000178772	1370	17_22464001_T_A	17	22464001	T	A								CPN2	-0.277	0.046658	2.90703e-09	35361	6415_90	SomaScan v4
P22792	CPN2	2313	ENSG00000178772	1370	17_22651049_A_G	17	22651049	A	G								CPN2	0.2986	0.047614	3.57998e-10	35361	6415_90	SomaScan v4
P22792	CPN2	2313	ENSG00000178772	1370	17_26991701_C_T	17	26991701	C	T								CPN2	0.1351	0.016858	1.10892e-15	35361	6415_90	SomaScan v4
P22792	CPN2	2313	ENSG00000178772	1370	17_27080714_A_G	17	27080714	A	G								CPN2	-0.3416	0.055254	6.31393e-10	35361	6415_90	SomaScan v4
P22792	CPN2	2313	ENSG00000178772	1370	17_27145178_G_T	17	27145178	G	T								CPN2	-0.2966	0.053779	3.48498e-08	35361	6415_90	SomaScan v4
P22792	CPN2	2313	ENSG00000178772	1370	17_27341595_G_A	17	27341595	G	A								CPN2	-0.226	0.036655	7.02296e-10	35361	6415_90	SomaScan v4
P22792	CPN2	2313	ENSG00000178772	1370	17_27376892_G_T	17	27376892	G	T								CPN2	0.3131	0.044689	2.45019e-12	35361	6415_90	SomaScan v4
P22792	CPN2	2313	ENSG00000178772	1370	17_27392120_A_G	17	27392120	A	G								CPN2	0.2044	0.032749	4.33601e-10	35360	6415_90	SomaScan v4
P22792	CPN2	2313	ENSG00000178772	1370	17_27441341_C_T	17	27441341	C	T								CPN2	0.3069	0.042725	6.8124e-13	35358	6415_90	SomaScan v4
P22792	CPN2	2313	ENSG00000178772	1370	17_27582442_C_T	17	27582442	C	T								CPN2	-0.3612	0.043753	1.51391e-16	35359	6415_90	SomaScan v4
P22792	CPN2	2313	ENSG00000178772	1370	17_27586763_C_A	17	27586763	C	A								CPN2	-0.0981	0.008701	1.74502e-29	35359	6415_90	SomaScan v4
P22792	CPN2	2313	ENSG00000178772	1370	17_27844450_T_C	17	27844450	T	C								CPN2	0.3456	0.05297	6.82339e-11	35358	6415_90	SomaScan v4
P22792	CPN2	2313	ENSG00000178772	1370	17_27909754_A_G	17	27909754	A	G								CPN2	0.2749	0.031831	5.81567e-18	35359	6415_90	SomaScan v4
P22792	CPN2	2313	ENSG00000178772	1370	17_28023847_G_A	17	28023847	G	A								CPN2	0.3599	0.061349	4.45205e-09	35360	6415_90	SomaScan v4
P22792	CPN2	2313	ENSG00000178772	1370	17_28060306_A_C	17	28060306	A	C								CPN2	0.2658	0.040941	8.45474e-11	35360	6415_90	SomaScan v4
P22792	CPN2	2313	ENSG00000178772	1370	17_28133169_T_C	17	28133169	T	C								CPN2	-0.3518	0.038565	7.36377e-20	35360	6415_90	SomaScan v4
P22792	CPN2	2313	ENSG00000178772	1370	17_28163044_G_A	17	28163044	G	A								CPN2	-0.3159	0.038354	1.77501e-16	35360	6415_90	SomaScan v4
P22792	CPN2	2313	ENSG00000178772	1370	17_28219456_G_T	17	28219456	G	T								CPN2	0.192	0.011324	1.77296e-64	35360	6415_90	SomaScan v4
P22792	CPN2	2313	ENSG00000178772	1370	17_28220788_G_A	17	28220788	G	A								CPN2	0.3268	0.057965	1.72199e-08	35360	6415_90	SomaScan v4
P22792	CPN2	2313	ENSG00000178772	1370	17_28311450_G_A	17	28311450	G	A								CPN2	-0.3039	0.027959	1.61287e-27	35360	6415_90	SomaScan v4
P22792	CPN2	2313	ENSG00000178772	1370	17_28320444_T_A	17	28320444	T	A								CPN2	-0.2815	0.04278	4.70111e-11	35360	6415_90	SomaScan v4
P22792	CPN2	2313	ENSG00000178772	1370	17_28345773_G_A	17	28345773	G	A								CPN2	-0.3698	0.053328	4.08037e-12	35360	6415_90	SomaScan v4
P22792	CPN2	2313	ENSG00000178772	1370	17_28352378_C_T	17	28352378	C	T								CPN2	0.421	0.057224	1.88105e-13	35360	6415_90	SomaScan v4
P22792	CPN2	2313	ENSG00000178772	1370	17_28367820_T_C	17	28367820	T	C								CPN2	0.7804	0.112224	3.55222e-12	35360	6415_90	SomaScan v4
P22792	CPN2	2313	ENSG00000178772	1370	17_28399670_G_A	17	28399670	G	A								CPN2	-0.3505	0.035229	2.5439e-23	35361	6415_90	SomaScan v4
P22792	CPN2	2313	ENSG00000178772	1370	17_28414292_T_C	17	28414292	T	C								CPN2	0.2541	0.038894	6.44021e-11	35361	6415_90	SomaScan v4
P22792	CPN2	2313	ENSG00000178772	1370	17_28419598_G_A	17	28419598	G	A								CPN2	0.2618	0.008666	1.8281e-200	35360	6415_90	SomaScan v4
P22792	CPN2	2313	ENSG00000178772	1370	17_28446667_G_A	17	28446667	G	A								CPN2	0.3314	0.055742	2.76001e-09	35360	6415_90	SomaScan v4
P22792	CPN2	2313	ENSG00000178772	1370	17_28521537_G_A	17	28521537	G	A								CPN2	-0.25	0.041523	1.736e-09	35361	6415_90	SomaScan v4
P22792	CPN2	2313	ENSG00000178772	1370	17_28538718_G_A	17	28538718	G	A								CPN2	-0.4034	0.061651	6.01728e-11	35360	6415_90	SomaScan v4
P22792	CPN2	2313	ENSG00000178772	1370	17_28572151_C_T	17	28572151	C	T								CPN2	0.374	0.05321	2.08305e-12	35359	6415_90	SomaScan v4
P22792	CPN2	2313	ENSG00000178772	1370	17_28640348_G_A	17	28640348	G	A								CPN2	-0.3496	0.049171	1.16091e-12	35359	6415_90	SomaScan v4
P22792	CPN2	2313	ENSG00000178772	1370	17_28711669_G_T	17	28711669	G	T								CPN2	0.5	0.084721	3.597e-09	35359	6415_90	SomaScan v4
P22792	CPN2	2313	ENSG00000178772	1370	17_28717219_C_T	17	28717219	C	T								CPN2	-0.301	0.031297	6.74839e-22	35359	6415_90	SomaScan v4
P22792	CPN2	2313	ENSG00000178772	1370	17_28730448_A_G	17	28730448	A	G								CPN2	0.2552	0.043763	5.49503e-09	35360	6415_90	SomaScan v4
P22792	CPN2	2313	ENSG00000178772	1370	17_28820494_T_C	17	28820494	T	C								CPN2	-0.3171	0.039538	1.05706e-15	35360	6415_90	SomaScan v4
P22792	CPN2	2313	ENSG00000178772	1370	17_28984924_T_C	17	28984924	T	C								CPN2	-0.2294	0.035245	7.57879e-11	35360	6415_90	SomaScan v4
P22792	CPN2	2313	ENSG00000178772	1370	17_29148337_A_C	17	29148337	A	C								CPN2	-0.0812	0.008774	2.14289e-20	35361	6415_90	SomaScan v4
P22792	CPN2	2313	ENSG00000178772	1370	17_29173572_A_G	17	29173572	A	G								CPN2	0.3302	0.045016	2.21513e-13	35361	6415_90	SomaScan v4
P22792	CPN2	2313	ENSG00000178772	1370	17_29232623_C_T	17	29232623	C	T								CPN2	-0.3847	0.055424	3.89224e-12	35361	6415_90	SomaScan v4
P22792	CPN2	2313	ENSG00000178772	1370	17_29429064_G_A	17	29429064	G	A								CPN2	0.3937	0.056639	3.62577e-12	35361	6415_90	SomaScan v4
P22792	CPN2	2313	ENSG00000178772	1370	17_29574885_T_C	17	29574885	T	C								CPN2	0.2555	0.039432	9.2045e-11	35361	6415_90	SomaScan v4
P22792	CPN2	2313	ENSG00000178772	1370	17_29731542_G_A	17	29731542	G	A								CPN2	-0.181	0.029085	4.87495e-10	35361	6415_90	SomaScan v4
P22792	CPN2	2313	ENSG00000178772	1370	17_30924453_C_T	17	30924453	C	T								CPN2	0.2775	0.041328	1.88582e-11	35362	6415_90	SomaScan v4
P22792	CPN2	2313	ENSG00000178772	1370	17_31003578_T_C	17	31003578	T	C								CPN2	0.3678	0.056951	1.06001e-10	35362	6415_90	SomaScan v4
P22792	CPN2	2313	ENSG00000178772	1370	17_31100717_A_G	17	31100717	A	G								CPN2	-0.1704	0.016524	6.21298e-25	35362	6415_90	SomaScan v4
P22792	CPN2	2313	ENSG00000178772	1370	17_31210351_G_T	17	31210351	G	T								CPN2	0.349	0.051534	1.26794e-11	35364	6415_90	SomaScan v4
P22792	CPN2	2313	ENSG00000178772	1370	17_31464100_C_T	17	31464100	C	T								CPN2	-0.141	0.015702	2.71894e-19	35362	6415_90	SomaScan v4
P22792	CPN2	2313	ENSG00000178772	1370	17_31635997_T_C	17	31635997	T	C								CPN2	-0.0596	0.008728	8.5763e-12	35361	6415_90	SomaScan v4
P22792	CPN2	2313	ENSG00000178772	1370	17_31782803_T_C	17	31782803	T	C								CPN2	0.3791	0.064651	4.52397e-09	35364	6415_90	SomaScan v4
P22792	CPN2	2313	ENSG00000178772	1370	17_31870759_G_A	17	31870759	G	A								CPN2	0.3105	0.052234	2.77402e-09	35364	6415_90	SomaScan v4
P22792	CPN2	2313	ENSG00000178772	1370	17_31950147_G_A	17	31950147	G	A								CPN2	-0.1086	0.01383	4.07099e-15	35364	6415_90	SomaScan v4
P22792	CPN2	2313	ENSG00000178772	1370	17_32244184_T_C	17	32244184	T	C								CPN2	-0.1854	0.031577	4.32404e-09	35364	6415_90	SomaScan v4
P22792	CPN2	2313	ENSG00000178772	1370	17_32553989_G_A	17	32553989	G	A								CPN2	0.3579	0.061641	6.39205e-09	35363	6415_90	SomaScan v4
P22792	CPN2	2313	ENSG00000178772	1370	17_32686872_G_A	17	32686872	G	A								CPN2	0.0512	0.008671	3.539e-09	35369	6415_90	SomaScan v4
P22792	CPN2	2313	ENSG00000178772	1370	17_32985455_G_A	17	32985455	G	A								CPN2	-0.1627	0.029551	3.67799e-08	35372	6415_90	SomaScan v4
P22792	CPN2	2313	ENSG00000178772	1370	17_33000912_T_A	17	33000912	T	A								CPN2	0.1758	0.022264	2.87607e-15	35371	6415_90	SomaScan v4
P22792	CPN2	2313	ENSG00000178772	1370	17_33474336_C_T	17	33474336	C	T								CPN2	-0.3488	0.061046	1.10499e-08	35374	6415_90	SomaScan v4
P22792	CPN2	2313	ENSG00000178772	1370	17_33498285_G_A	17	33498285	G	A								CPN2	0.1824	0.029818	9.52906e-10	35374	6415_90	SomaScan v4
P22792	CPN2	2313	ENSG00000178772	1370	17_7108935_C_T	17	7108935	C	T								CPN2	0.3044	0.052529	6.83502e-09	35372	6415_90	SomaScan v4
P22792	CPN2	2313	ENSG00000178772	1370	2_27519736_T_C	2	27519736	T	C								CPN2	-0.0668	0.008726	1.93286e-14	35373	6415_90	SomaScan v4
P22792	CPN2	2313	ENSG00000178772	1370	3_124755073_G_A	3	124755073	G	A								CPN2	-0.103	0.014264	5.16654e-13	35369	6415_90	SomaScan v4
P22792	CPN2	2313	ENSG00000178772	1370	3_192556085_A_G	3	192556085	A	G								CPN2	-0.0721	0.009655	8.18842e-14	35380	6415_90	SomaScan v4
P22792	CPN2	2313	ENSG00000178772	1370	3_195775104_G_A	3	195775104	G	A								CPN2	0.1304	0.02275	9.92796e-09	35213	6415_90	SomaScan v4
P22792	CPN2	2313	ENSG00000178772	1370	3_196129286_T_C	3	196129286	T	C								CPN2	-0.3576	0.049364	4.35311e-13	35207	6415_90	SomaScan v4
P22792	CPN2	2313	ENSG00000178772	1370	3_196485262_C_T	3	196485262	C	T								CPN2	-0.3182	0.044212	6.15177e-13	35206	6415_90	SomaScan v4
P22792	CPN2	2313	ENSG00000178772	1370	3_197376453_G_A	3	197376453	G	A								CPN2	-0.2584	0.043894	3.93604e-09	35195	6415_90	SomaScan v4
P22792	CPN2	2313	ENSG00000178772	1370	7_73619700_A_G	7	73619700	A	G								CPN2	-0.0559	0.008981	4.83504e-10	35354	6415_90	SomaScan v4
P22792	CPN2	2313	ENSG00000178772	1370	8_125469835_A_G	8	125469835	A	G								CPN2	-0.0516	0.008317	5.49705e-10	35368	6415_90	SomaScan v4
Q99829	CPNE1	2314	ENSG00000214078	8904	20_17761696_T_C	20	17761696	T	C								CPNE1	-0.1653	0.029291	1.66702e-08	35377	5346_24	SomaScan v4
Q99829	CPNE1	2314	ENSG00000214078	8904	20_17820706_G_A	20	17820706	G	A								CPNE1	-0.3196	0.044811	9.88098e-13	35377	5346_24	SomaScan v4
Q99829	CPNE1	2314	ENSG00000214078	8904	20_19451388_C_T	20	19451388	C	T								CPNE1	-0.3026	0.044503	1.05003e-11	35377	5346_24	SomaScan v4
Q99829	CPNE1	2314	ENSG00000214078	8904	20_19895792_G_A	20	19895792	G	A								CPNE1	-0.4967	0.054152	4.63127e-20	35365	5346_24	SomaScan v4
Q99829	CPNE1	2314	ENSG00000214078	8904	20_20196003_C_A	20	20196003	C	A								CPNE1	-0.4997	0.079075	2.627e-10	35371	5346_24	SomaScan v4
Q99829	CPNE1	2314	ENSG00000214078	8904	20_20294580_G_A	20	20294580	G	A								CPNE1	-0.3787	0.045209	5.44503e-17	35371	5346_24	SomaScan v4
Q99829	CPNE1	2314	ENSG00000214078	8904	20_20344969_G_A	20	20344969	G	A								CPNE1	-0.3346	0.058496	1.065e-08	35371	5346_24	SomaScan v4
Q99829	CPNE1	2314	ENSG00000214078	8904	20_20571141_A_G	20	20571141	A	G								CPNE1	-0.6311	0.083398	3.81066e-14	35371	5346_24	SomaScan v4
Q99829	CPNE1	2314	ENSG00000214078	8904	20_20656369_T_C	20	20656369	T	C								CPNE1	-0.4936	0.050278	9.47982e-23	35371	5346_24	SomaScan v4
Q99829	CPNE1	2314	ENSG00000214078	8904	20_20956873_C_T	20	20956873	C	T								CPNE1	-0.4335	0.070136	6.37602e-10	35370	5346_24	SomaScan v4
Q99829	CPNE1	2314	ENSG00000214078	8904	20_21094721_C_T	20	21094721	C	T								CPNE1	-0.4714	0.079477	3.00601e-09	35372	5346_24	SomaScan v4
Q99829	CPNE1	2314	ENSG00000214078	8904	20_21525484_G_A	20	21525484	G	A								CPNE1	-0.2566	0.040906	3.54299e-10	35369	5346_24	SomaScan v4
Q99829	CPNE1	2314	ENSG00000214078	8904	20_21635837_G_A	20	21635837	G	A								CPNE1	-0.2064	0.027894	1.3671e-13	35373	5346_24	SomaScan v4
Q99829	CPNE1	2314	ENSG00000214078	8904	20_22295373_G_A	20	22295373	G	A								CPNE1	-0.5586	0.044818	1.17598e-35	35373	5346_24	SomaScan v4
Q99829	CPNE1	2314	ENSG00000214078	8904	20_22347743_G_A	20	22347743	G	A								CPNE1	-0.4112	0.055478	1.24509e-13	35368	5346_24	SomaScan v4
Q99829	CPNE1	2314	ENSG00000214078	8904	20_22502778_A_G	20	22502778	A	G								CPNE1	-0.8053	0.094366	1.41612e-17	35368	5346_24	SomaScan v4
Q99829	CPNE1	2314	ENSG00000214078	8904	20_22604419_A_G	20	22604419	A	G								CPNE1	-0.2196	0.035215	4.49004e-10	35369	5346_24	SomaScan v4
Q99829	CPNE1	2314	ENSG00000214078	8904	20_22612579_G_A	20	22612579	G	A								CPNE1	-0.5943	0.103912	1.06999e-08	35369	5346_24	SomaScan v4
Q99829	CPNE1	2314	ENSG00000214078	8904	20_22674750_G_A	20	22674750	G	A								CPNE1	-0.5559	0.044248	3.36667e-36	35368	5346_24	SomaScan v4
Q99829	CPNE1	2314	ENSG00000214078	8904	20_22866906_C_T	20	22866906	C	T								CPNE1	-0.5555	0.076922	5.13807e-13	35367	5346_24	SomaScan v4
Q99829	CPNE1	2314	ENSG00000214078	8904	20_22958145_G_A	20	22958145	G	A								CPNE1	-0.3063	0.043665	2.30303e-12	35369	5346_24	SomaScan v4
Q99829	CPNE1	2314	ENSG00000214078	8904	20_22970583_A_G	20	22970583	A	G								CPNE1	-0.5883	0.043511	1.18195e-41	35369	5346_24	SomaScan v4
Q99829	CPNE1	2314	ENSG00000214078	8904	20_23036217_C_A	20	23036217	C	A								CPNE1	-0.3414	0.049373	4.68921e-12	35366	5346_24	SomaScan v4
Q99829	CPNE1	2314	ENSG00000214078	8904	20_23150140_A_T	20	23150140	A	T								CPNE1	-0.5264	0.057517	5.58856e-20	35366	5346_24	SomaScan v4
Q99829	CPNE1	2314	ENSG00000214078	8904	20_23163793_G_A	20	23163793	G	A								CPNE1	-0.1768	0.021753	4.3722e-16	35365	5346_24	SomaScan v4
Q99829	CPNE1	2314	ENSG00000214078	8904	20_23274831_A_G	20	23274831	A	G								CPNE1	-0.8352	0.093642	4.70111e-19	35367	5346_24	SomaScan v4
Q99829	CPNE1	2314	ENSG00000214078	8904	20_23283064_G_T	20	23283064	G	T								CPNE1	-0.3687	0.061388	1.90099e-09	35367	5346_24	SomaScan v4
Q99829	CPNE1	2314	ENSG00000214078	8904	20_23565719_T_C	20	23565719	T	C								CPNE1	-0.4329	0.041711	3.10814e-25	35365	5346_24	SomaScan v4
Q99829	CPNE1	2314	ENSG00000214078	8904	20_23611427_T_C	20	23611427	T	C								CPNE1	-0.5426	0.072546	7.46449e-14	35365	5346_24	SomaScan v4
Q99829	CPNE1	2314	ENSG00000214078	8904	20_23633299_A_G	20	23633299	A	G								CPNE1	-0.409	0.069554	4.09402e-09	35365	5346_24	SomaScan v4
Q99829	CPNE1	2314	ENSG00000214078	8904	20_24024655_C_T	20	24024655	C	T								CPNE1	-0.5648	0.070911	1.6531e-15	35363	5346_24	SomaScan v4
Q99829	CPNE1	2314	ENSG00000214078	8904	20_24157011_C_T	20	24157011	C	T								CPNE1	0.1756	0.029306	2.07401e-09	35366	5346_24	SomaScan v4
Q99829	CPNE1	2314	ENSG00000214078	8904	20_24222384_A_G	20	24222384	A	G								CPNE1	-0.4934	0.080623	9.36893e-10	35366	5346_24	SomaScan v4
Q99829	CPNE1	2314	ENSG00000214078	8904	20_24324313_C_T	20	24324313	C	T								CPNE1	-0.499	0.064703	1.23709e-14	35366	5346_24	SomaScan v4
Q99829	CPNE1	2314	ENSG00000214078	8904	20_24342614_C_T	20	24342614	C	T								CPNE1	0.0912	0.015209	2.01702e-09	35366	5346_24	SomaScan v4
Q99829	CPNE1	2314	ENSG00000214078	8904	20_24363651_G_A	20	24363651	G	A								CPNE1	-0.5586	0.07287	1.7791e-14	35366	5346_24	SomaScan v4
Q99829	CPNE1	2314	ENSG00000214078	8904	20_24466192_T_C	20	24466192	T	C								CPNE1	-0.3689	0.04119	3.36589e-19	35363	5346_24	SomaScan v4
Q99829	CPNE1	2314	ENSG00000214078	8904	20_24586044_G_A	20	24586044	G	A								CPNE1	-0.6431	0.041553	4.99574e-54	35364	5346_24	SomaScan v4
Q99829	CPNE1	2314	ENSG00000214078	8904	20_24759896_C_A	20	24759896	C	A								CPNE1	-0.3286	0.054719	1.911e-09	35366	5346_24	SomaScan v4
Q99829	CPNE1	2314	ENSG00000214078	8904	20_25076061_C_A	20	25076061	C	A								CPNE1	0.1474	0.027007	4.81804e-08	35365	5346_24	SomaScan v4
Q99829	CPNE1	2314	ENSG00000214078	8904	20_25393279_C_T	20	25393279	C	T								CPNE1	-0.4756	0.078546	1.40401e-09	35365	5346_24	SomaScan v4
Q99829	CPNE1	2314	ENSG00000214078	8904	20_25428651_A_G	20	25428651	A	G								CPNE1	0.1975	0.028467	3.97832e-12	35365	5346_24	SomaScan v4
Q99829	CPNE1	2314	ENSG00000214078	8904	20_25853114_G_A	20	25853114	G	A								CPNE1	-0.3882	0.050961	2.58583e-14	35365	5346_24	SomaScan v4
Q99829	CPNE1	2314	ENSG00000214078	8904	20_26292795_T_A	20	26292795	T	A								CPNE1	-0.5432	0.066326	2.61517e-16	35365	5346_24	SomaScan v4
Q99829	CPNE1	2314	ENSG00000214078	8904	20_26302307_C_T	20	26302307	C	T								CPNE1	-0.4714	0.039423	5.92925e-33	35365	5346_24	SomaScan v4
Q99829	CPNE1	2314	ENSG00000214078	8904	20_26315988_G_T	20	26315988	G	T								CPNE1	-0.3788	0.050682	7.77678e-14	35365	5346_24	SomaScan v4
Q99829	CPNE1	2314	ENSG00000214078	8904	20_30337023_T_A	20	30337023	T	A								CPNE1	0.1251	0.018297	8.07235e-12	35366	5346_24	SomaScan v4
Q99829	CPNE1	2314	ENSG00000214078	8904	20_30363799_C_T	20	30363799	C	T								CPNE1	-0.4081	0.04698	3.73422e-18	35366	5346_24	SomaScan v4
Q99829	CPNE1	2314	ENSG00000214078	8904	20_30371717_C_T	20	30371717	C	T								CPNE1	-0.4327	0.025569	3.05211e-64	35366	5346_24	SomaScan v4
Q99829	CPNE1	2314	ENSG00000214078	8904	20_31268623_G_A	20	31268623	G	A								CPNE1	-0.2359	0.036197	7.16638e-11	35366	5346_24	SomaScan v4
Q99829	CPNE1	2314	ENSG00000214078	8904	20_31530861_A_C	20	31530861	A	C								CPNE1	-0.5527	0.083961	4.6153e-11	35367	5346_24	SomaScan v4
Q99829	CPNE1	2314	ENSG00000214078	8904	20_31966073_T_C	20	31966073	T	C								CPNE1	0.1928	0.034111	1.585e-08	35366	5346_24	SomaScan v4
Q99829	CPNE1	2314	ENSG00000214078	8904	20_32038262_C_T	20	32038262	C	T								CPNE1	-0.5654	0.070808	1.40508e-15	35366	5346_24	SomaScan v4
Q99829	CPNE1	2314	ENSG00000214078	8904	20_32057397_C_T	20	32057397	C	T								CPNE1	-0.4042	0.033127	3.05703e-34	35366	5346_24	SomaScan v4
Q99829	CPNE1	2314	ENSG00000214078	8904	20_32092113_G_A	20	32092113	G	A								CPNE1	-0.3627	0.065917	3.74697e-08	35371	5346_24	SomaScan v4
Q99829	CPNE1	2314	ENSG00000214078	8904	20_32457134_C_T	20	32457134	C	T								CPNE1	-0.9172	0.117776	6.82653e-15	35371	5346_24	SomaScan v4
Q99829	CPNE1	2314	ENSG00000214078	8904	20_32758041_C_T	20	32758041	C	T								CPNE1	-0.6976	0.066483	9.30894e-26	35365	5346_24	SomaScan v4
Q99829	CPNE1	2314	ENSG00000214078	8904	20_32759483_G_A	20	32759483	G	A								CPNE1	-0.5536	0.048962	1.21507e-29	35365	5346_24	SomaScan v4
Q99829	CPNE1	2314	ENSG00000214078	8904	20_32776924_G_A	20	32776924	G	A								CPNE1	-0.5721	0.064234	5.26987e-19	35365	5346_24	SomaScan v4
Q99829	CPNE1	2314	ENSG00000214078	8904	20_32780606_G_A	20	32780606	G	A								CPNE1	-0.6541	0.069299	3.76791e-21	35365	5346_24	SomaScan v4
Q99829	CPNE1	2314	ENSG00000214078	8904	20_32825461_C_T	20	32825461	C	T								CPNE1	-0.4222	0.072585	6.00496e-09	35365	5346_24	SomaScan v4
Q99829	CPNE1	2314	ENSG00000214078	8904	20_32860886_G_T	20	32860886	G	T								CPNE1	-0.4662	0.083152	2.063e-08	35365	5346_24	SomaScan v4
Q99829	CPNE1	2314	ENSG00000214078	8904	20_33166996_A_G	20	33166996	A	G								CPNE1	-0.627	0.059177	3.12968e-26	35366	5346_24	SomaScan v4
Q99829	CPNE1	2314	ENSG00000214078	8904	20_33296871_G_A	20	33296871	G	A								CPNE1	-0.6789	0.106098	1.56599e-10	35365	5346_24	SomaScan v4
Q99829	CPNE1	2314	ENSG00000214078	8904	20_33341084_T_C	20	33341084	T	C								CPNE1	0.2208	0.016771	1.38388e-39	35365	5346_24	SomaScan v4
Q99829	CPNE1	2314	ENSG00000214078	8904	20_33409074_C_T	20	33409074	C	T								CPNE1	0.1635	0.025646	1.82701e-10	35366	5346_24	SomaScan v4
Q99829	CPNE1	2314	ENSG00000214078	8904	20_33481577_G_A	20	33481577	G	A								CPNE1	-0.3546	0.046721	3.20627e-14	35366	5346_24	SomaScan v4
Q99829	CPNE1	2314	ENSG00000214078	8904	20_33485246_G_A	20	33485246	G	A								CPNE1	-0.3853	0.053911	8.87156e-13	35366	5346_24	SomaScan v4
Q99829	CPNE1	2314	ENSG00000214078	8904	20_33588713_G_A	20	33588713	G	A								CPNE1	-0.6039	0.079206	2.45076e-14	35366	5346_24	SomaScan v4
Q99829	CPNE1	2314	ENSG00000214078	8904	20_33701623_C_T	20	33701623	C	T								CPNE1	-0.4738	0.0578	2.4598e-16	35366	5346_24	SomaScan v4
Q99829	CPNE1	2314	ENSG00000214078	8904	20_34056162_C_A	20	34056162	C	A								CPNE1	-0.8079	0.102145	2.58702e-15	35367	5346_24	SomaScan v4
Q99829	CPNE1	2314	ENSG00000214078	8904	20_34127838_C_T	20	34127838	C	T								CPNE1	-0.5986	0.066504	2.23821e-19	35366	5346_24	SomaScan v4
Q99829	CPNE1	2314	ENSG00000214078	8904	20_34156161_C_T	20	34156161	C	T								CPNE1	-0.3325	0.050439	4.33411e-11	35366	5346_24	SomaScan v4
Q99829	CPNE1	2314	ENSG00000214078	8904	20_34241743_T_C	20	34241743	T	C								CPNE1	-0.8844	0.028786	1e-199	35366	5346_24	SomaScan v4
Q99829	CPNE1	2314	ENSG00000214078	8904	20_34279152_C_T	20	34279152	C	T								CPNE1	-0.9644	0.075901	5.47016e-37	35366	5346_24	SomaScan v4
Q99829	CPNE1	2314	ENSG00000214078	8904	20_34288808_A_G	20	34288808	A	G								CPNE1	-0.8826	0.117279	5.24566e-14	35366	5346_24	SomaScan v4
Q99829	CPNE1	2314	ENSG00000214078	8904	20_34370438_C_T	20	34370438	C	T								CPNE1	-0.8431	0.1333	2.53501e-10	35367	5346_24	SomaScan v4
Q99829	CPNE1	2314	ENSG00000214078	8904	20_34390669_C_T	20	34390669	C	T								CPNE1	0.1923	0.030525	2.98099e-10	35367	5346_24	SomaScan v4
Q99829	CPNE1	2314	ENSG00000214078	8904	20_34449416_A_G	20	34449416	A	G								CPNE1	-0.3954	0.044162	3.44667e-19	35367	5346_24	SomaScan v4
Q99829	CPNE1	2314	ENSG00000214078	8904	20_34464800_G_A	20	34464800	G	A								CPNE1	-0.8723	0.136836	1.83202e-10	35367	5346_24	SomaScan v4
Q99829	CPNE1	2314	ENSG00000214078	8904	20_34484323_C_A	20	34484323	C	A								CPNE1	-0.3446	0.054941	3.55902e-10	35367	5346_24	SomaScan v4
Q99829	CPNE1	2314	ENSG00000214078	8904	20_34503534_A_G	20	34503534	A	G								CPNE1	-0.8821	0.076473	8.81455e-31	35367	5346_24	SomaScan v4
Q99829	CPNE1	2314	ENSG00000214078	8904	20_34511955_C_T	20	34511955	C	T								CPNE1	-0.4952	0.046079	6.13479e-27	35367	5346_24	SomaScan v4
Q99829	CPNE1	2314	ENSG00000214078	8904	20_34552372_G_A	20	34552372	G	A								CPNE1	-0.9801	0.1027	1.38293e-21	35366	5346_24	SomaScan v4
Q99829	CPNE1	2314	ENSG00000214078	8904	20_34573418_G_A	20	34573418	G	A								CPNE1	-0.8357	0.062171	3.43163e-41	35366	5346_24	SomaScan v4
Q99829	CPNE1	2314	ENSG00000214078	8904	20_34583205_C_T	20	34583205	C	T								CPNE1	-0.6871	0.074785	4.01328e-20	35366	5346_24	SomaScan v4
Q99829	CPNE1	2314	ENSG00000214078	8904	20_34607509_C_T	20	34607509	C	T								CPNE1	-0.9832	0.087059	1.41286e-29	35366	5346_24	SomaScan v4
Q99829	CPNE1	2314	ENSG00000214078	8904	20_36626377_C_T	20	36626377	C	T								CPNE1	-0.459	0.027304	2.03095e-63	35368	5346_24	SomaScan v4
Q99829	CPNE1	2314	ENSG00000214078	8904	20_36650421_C_T	20	36650421	C	T								CPNE1	-0.7214	0.080589	3.5051e-19	35367	5346_24	SomaScan v4
Q99829	CPNE1	2314	ENSG00000214078	8904	20_36705332_A_G	20	36705332	A	G								CPNE1	-0.2944	0.020345	1.85909e-47	35367	5346_24	SomaScan v4
Q99829	CPNE1	2314	ENSG00000214078	8904	20_36713760_C_T	20	36713760	C	T								CPNE1	0.1834	0.029912	8.71104e-10	35367	5346_24	SomaScan v4
Q99829	CPNE1	2314	ENSG00000214078	8904	20_36719970_C_T	20	36719970	C	T								CPNE1	-0.4206	0.028782	2.31206e-48	35367	5346_24	SomaScan v4
Q99829	CPNE1	2314	ENSG00000214078	8904	20_36757023_G_A	20	36757023	G	A								CPNE1	-0.4162	0.039966	2.1419e-25	35367	5346_24	SomaScan v4
Q99829	CPNE1	2314	ENSG00000214078	8904	20_36792901_T_C	20	36792901	T	C								CPNE1	-0.4671	0.072004	8.74581e-11	35367	5346_24	SomaScan v4
Q99829	CPNE1	2314	ENSG00000214078	8904	20_36811105_T_G	20	36811105	T	G								CPNE1	0.1805	0.029123	5.72203e-10	35367	5346_24	SomaScan v4
Q99829	CPNE1	2314	ENSG00000214078	8904	20_36818527_T_C	20	36818527	T	C								CPNE1	-0.4104	0.033891	9.40589e-34	35367	5346_24	SomaScan v4
Q99829	CPNE1	2314	ENSG00000214078	8904	20_36832997_C_A	20	36832997	C	A								CPNE1	0.1486	0.023173	1.42899e-10	35367	5346_24	SomaScan v4
Q99829	CPNE1	2314	ENSG00000214078	8904	20_36900779_G_A	20	36900779	G	A								CPNE1	-0.4556	0.031558	3.0297e-47	35368	5346_24	SomaScan v4
Q99829	CPNE1	2314	ENSG00000214078	8904	20_36915902_G_A	20	36915902	G	A								CPNE1	-0.4594	0.076003	1.49899e-09	35368	5346_24	SomaScan v4
Q99829	CPNE1	2314	ENSG00000214078	8904	20_36959552_T_C	20	36959552	T	C								CPNE1	0.1767	0.027704	1.793e-10	35367	5346_24	SomaScan v4
Q99829	CPNE1	2314	ENSG00000214078	8904	20_36993407_G_A	20	36993407	G	A								CPNE1	-0.8188	0.054205	1.48491e-51	35369	5346_24	SomaScan v4
Q99829	CPNE1	2314	ENSG00000214078	8904	20_37071291_T_C	20	37071291	T	C								CPNE1	-0.694	0.062268	7.53703e-29	35369	5346_24	SomaScan v4
Q99829	CPNE1	2314	ENSG00000214078	8904	20_37074731_A_T	20	37074731	A	T								CPNE1	-0.4591	0.077335	2.91199e-09	35369	5346_24	SomaScan v4
Q99829	CPNE1	2314	ENSG00000214078	8904	20_37149739_T_C	20	37149739	T	C								CPNE1	-0.8744	0.057056	5.17488e-53	35369	5346_24	SomaScan v4
Q99829	CPNE1	2314	ENSG00000214078	8904	20_37178397_G_T	20	37178397	G	T								CPNE1	-0.8704	0.089978	3.91021e-22	35369	5346_24	SomaScan v4
Q99829	CPNE1	2314	ENSG00000214078	8904	20_37198500_C_T	20	37198500	C	T								CPNE1	-0.8035	0.049087	3.19669e-60	35369	5346_24	SomaScan v4
Q99829	CPNE1	2314	ENSG00000214078	8904	20_37210188_T_C	20	37210188	T	C								CPNE1	-0.1298	0.019079	1.02306e-11	35369	5346_24	SomaScan v4
Q99829	CPNE1	2314	ENSG00000214078	8904	20_37250411_G_A	20	37250411	G	A								CPNE1	-0.7562	0.081644	2.00309e-20	35367	5346_24	SomaScan v4
Q99829	CPNE1	2314	ENSG00000214078	8904	20_37415717_G_A	20	37415717	G	A								CPNE1	-0.502	0.043635	1.25112e-30	35366	5346_24	SomaScan v4
Q99829	CPNE1	2314	ENSG00000214078	8904	20_37439326_C_T	20	37439326	C	T								CPNE1	-0.6535	0.040446	1.00693e-58	35366	5346_24	SomaScan v4
Q99829	CPNE1	2314	ENSG00000214078	8904	20_37457168_T_C	20	37457168	T	C								CPNE1	-0.7851	0.09358	4.87865e-17	35368	5346_24	SomaScan v4
Q99829	CPNE1	2314	ENSG00000214078	8904	20_37485288_C_T	20	37485288	C	T								CPNE1	-0.7375	0.054898	3.82825e-41	35369	5346_24	SomaScan v4
Q99829	CPNE1	2314	ENSG00000214078	8904	20_37487255_C_T	20	37487255	C	T								CPNE1	-0.8688	0.064406	1.80509e-41	35369	5346_24	SomaScan v4
Q99829	CPNE1	2314	ENSG00000214078	8904	20_37502188_G_T	20	37502188	G	T								CPNE1	-0.7211	0.093583	1.30407e-14	35369	5346_24	SomaScan v4
Q99829	CPNE1	2314	ENSG00000214078	8904	20_37589422_T_G	20	37589422	T	G								CPNE1	-0.3238	0.046553	3.51318e-12	35369	5346_24	SomaScan v4
Q99829	CPNE1	2314	ENSG00000214078	8904	20_37613766_A_G	20	37613766	A	G								CPNE1	-0.6346	0.089202	1.1259e-12	35369	5346_24	SomaScan v4
Q99829	CPNE1	2314	ENSG00000214078	8904	20_37625994_G_A	20	37625994	G	A								CPNE1	-0.8668	0.071733	1.28884e-33	35369	5346_24	SomaScan v4
Q99829	CPNE1	2314	ENSG00000214078	8904	20_37634093_G_A	20	37634093	G	A								CPNE1	-0.8992	0.049561	1.45011e-73	35369	5346_24	SomaScan v4
Q99829	CPNE1	2314	ENSG00000214078	8904	20_37681110_G_A	20	37681110	G	A								CPNE1	-0.808	0.115645	2.80996e-12	35370	5346_24	SomaScan v4
Q99829	CPNE1	2314	ENSG00000214078	8904	20_37741776_C_T	20	37741776	C	T								CPNE1	-0.8578	0.096549	6.41505e-19	35371	5346_24	SomaScan v4
Q99829	CPNE1	2314	ENSG00000214078	8904	20_37750669_T_C	20	37750669	T	C								CPNE1	-0.843	0.106164	2.0128e-15	35371	5346_24	SomaScan v4
Q99829	CPNE1	2314	ENSG00000214078	8904	20_37756421_T_C	20	37756421	T	C								CPNE1	-0.8566	0.064187	1.25893e-40	35371	5346_24	SomaScan v4
Q99829	CPNE1	2314	ENSG00000214078	8904	20_37790574_T_C	20	37790574	T	C								CPNE1	-0.5781	0.080688	7.7983e-13	35371	5346_24	SomaScan v4
Q99829	CPNE1	2314	ENSG00000214078	8904	20_37931086_C_T	20	37931086	C	T								CPNE1	-0.873	0.110066	2.16322e-15	35369	5346_24	SomaScan v4
Q99829	CPNE1	2314	ENSG00000214078	8904	20_38048097_G_T	20	38048097	G	T								CPNE1	-0.9657	0.119197	5.41751e-16	35371	5346_24	SomaScan v4
Q99829	CPNE1	2314	ENSG00000214078	8904	20_38075666_C_T	20	38075666	C	T								CPNE1	-0.1724	0.027133	2.10102e-10	35371	5346_24	SomaScan v4
Q99829	CPNE1	2314	ENSG00000214078	8904	20_38287785_C_T	20	38287785	C	T								CPNE1	-0.5397	0.037047	4.47816e-48	35368	5346_24	SomaScan v4
Q99829	CPNE1	2314	ENSG00000214078	8904	20_38298860_G_A	20	38298860	G	A								CPNE1	-0.4681	0.051535	1.05512e-19	35372	5346_24	SomaScan v4
Q99829	CPNE1	2314	ENSG00000214078	8904	20_38307066_G_A	20	38307066	G	A								CPNE1	0.1392	0.022212	3.68197e-10	35372	5346_24	SomaScan v4
Q99829	CPNE1	2314	ENSG00000214078	8904	20_38339064_T_C	20	38339064	T	C								CPNE1	-0.5132	0.04955	3.8824e-25	35375	5346_24	SomaScan v4
Q99829	CPNE1	2314	ENSG00000214078	8904	20_38383841_T_C	20	38383841	T	C								CPNE1	-0.546	0.08858	7.09594e-10	35372	5346_24	SomaScan v4
Q99829	CPNE1	2314	ENSG00000214078	8904	20_38408138_T_C	20	38408138	T	C								CPNE1	0.1231	0.015862	8.43723e-15	35373	5346_24	SomaScan v4
Q99829	CPNE1	2314	ENSG00000214078	8904	20_38459832_C_T	20	38459832	C	T								CPNE1	-0.4842	0.076497	2.45703e-10	35375	5346_24	SomaScan v4
Q99829	CPNE1	2314	ENSG00000214078	8904	20_38615338_G_T	20	38615338	G	T								CPNE1	-0.7149	0.101622	1.99388e-12	35376	5346_24	SomaScan v4
Q99829	CPNE1	2314	ENSG00000214078	8904	20_38754893_T_C	20	38754893	T	C								CPNE1	-0.3236	0.057615	1.948e-08	35379	5346_24	SomaScan v4
Q99829	CPNE1	2314	ENSG00000214078	8904	20_38796726_C_A	20	38796726	C	A								CPNE1	-0.827	0.063622	1.24509e-38	35379	5346_24	SomaScan v4
Q99829	CPNE1	2314	ENSG00000214078	8904	20_38868280_A_T	20	38868280	A	T								CPNE1	-0.3878	0.066824	6.501e-09	35379	5346_24	SomaScan v4
Q99829	CPNE1	2314	ENSG00000214078	8904	20_38873351_G_A	20	38873351	G	A								CPNE1	-0.2024	0.034103	2.93799e-09	35379	5346_24	SomaScan v4
Q99829	CPNE1	2314	ENSG00000214078	8904	20_38885840_G_A	20	38885840	G	A								CPNE1	-0.3846	0.061282	3.47496e-10	35379	5346_24	SomaScan v4
Q99829	CPNE1	2314	ENSG00000214078	8904	20_38927458_G_T	20	38927458	G	T								CPNE1	-0.5482	0.074971	2.62906e-13	35379	5346_24	SomaScan v4
Q99829	CPNE1	2314	ENSG00000214078	8904	20_39374878_A_G	20	39374878	A	G								CPNE1	-0.7841	0.078673	2.13403e-23	35384	5346_24	SomaScan v4
Q99829	CPNE1	2314	ENSG00000214078	8904	20_39536855_A_G	20	39536855	A	G								CPNE1	-0.6585	0.075095	1.80385e-18	35376	5346_24	SomaScan v4
Q99829	CPNE1	2314	ENSG00000214078	8904	20_39618342_A_G	20	39618342	A	G								CPNE1	-0.4666	0.050367	1.96789e-20	35376	5346_24	SomaScan v4
Q99829	CPNE1	2314	ENSG00000214078	8904	20_39631974_A_T	20	39631974	A	T								CPNE1	-0.3626	0.055812	8.20163e-11	35376	5346_24	SomaScan v4
Q99829	CPNE1	2314	ENSG00000214078	8904	20_39699394_T_C	20	39699394	T	C								CPNE1	-0.4152	0.035622	2.14882e-31	35376	5346_24	SomaScan v4
Q99829	CPNE1	2314	ENSG00000214078	8904	20_40032081_G_A	20	40032081	G	A								CPNE1	-0.6126	0.093442	5.52968e-11	35372	5346_24	SomaScan v4
Q99829	CPNE1	2314	ENSG00000214078	8904	20_40159246_C_T	20	40159246	C	T								CPNE1	-0.2385	0.027237	2.01419e-18	35375	5346_24	SomaScan v4
Q99829	CPNE1	2314	ENSG00000214078	8904	20_40160427_G_A	20	40160427	G	A								CPNE1	-0.2053	0.033071	5.36995e-10	35375	5346_24	SomaScan v4
Q99829	CPNE1	2314	ENSG00000214078	8904	20_40388155_C_A	20	40388155	C	A								CPNE1	-0.3367	0.045298	1.06194e-13	35374	5346_24	SomaScan v4
Q99829	CPNE1	2314	ENSG00000214078	8904	20_40415556_G_A	20	40415556	G	A								CPNE1	0.0869	0.013819	3.20597e-10	35373	5346_24	SomaScan v4
Q99829	CPNE1	2314	ENSG00000214078	8904	20_40569915_G_A	20	40569915	G	A								CPNE1	-0.2653	0.033893	4.97622e-15	35373	5346_24	SomaScan v4
Q99829	CPNE1	2314	ENSG00000214078	8904	20_40603378_T_G	20	40603378	T	G								CPNE1	-0.6035	0.076701	3.59584e-15	35373	5346_24	SomaScan v4
Q99829	CPNE1	2314	ENSG00000214078	8904	20_40643801_C_A	20	40643801	C	A								CPNE1	-0.7152	0.128416	2.556e-08	35373	5346_24	SomaScan v4
Q99829	CPNE1	2314	ENSG00000214078	8904	20_40653967_A_C	20	40653967	A	C								CPNE1	-0.5358	0.053787	2.24492e-23	35372	5346_24	SomaScan v4
Q99829	CPNE1	2314	ENSG00000214078	8904	20_40682474_T_C	20	40682474	T	C								CPNE1	-0.3656	0.065009	1.86801e-08	35371	5346_24	SomaScan v4
Q99829	CPNE1	2314	ENSG00000214078	8904	20_40726240_A_C	20	40726240	A	C								CPNE1	-0.204	0.035839	1.25499e-08	35372	5346_24	SomaScan v4
Q99829	CPNE1	2314	ENSG00000214078	8904	20_40748157_G_A	20	40748157	G	A								CPNE1	-0.2342	0.042006	2.47002e-08	35371	5346_24	SomaScan v4
Q99829	CPNE1	2314	ENSG00000214078	8904	20_40860679_C_A	20	40860679	C	A								CPNE1	-0.715	0.071025	7.73571e-24	35371	5346_24	SomaScan v4
Q99829	CPNE1	2314	ENSG00000214078	8904	20_40941461_T_C	20	40941461	T	C								CPNE1	-0.3612	0.051354	2.0128e-12	35369	5346_24	SomaScan v4
Q99829	CPNE1	2314	ENSG00000214078	8904	20_41902123_G_T	20	41902123	G	T								CPNE1	-0.577	0.077127	7.36377e-14	35374	5346_24	SomaScan v4
Q99829	CPNE1	2314	ENSG00000214078	8904	20_41947231_T_C	20	41947231	T	C								CPNE1	-0.1122	0.020286	3.185e-08	35373	5346_24	SomaScan v4
Q99829	CPNE1	2314	ENSG00000214078	8904	20_41961729_C_T	20	41961729	C	T								CPNE1	-0.3461	0.046964	1.71396e-13	35374	5346_24	SomaScan v4
Q99829	CPNE1	2314	ENSG00000214078	8904	20_42029364_C_T	20	42029364	C	T								CPNE1	-0.5098	0.08985	1.39601e-08	35376	5346_24	SomaScan v4
Q99829	CPNE1	2314	ENSG00000214078	8904	20_42253425_C_T	20	42253425	C	T								CPNE1	-0.6482	0.09855	4.78851e-11	35376	5346_24	SomaScan v4
Q99829	CPNE1	2314	ENSG00000214078	8904	20_42354603_A_G	20	42354603	A	G								CPNE1	-0.4623	0.066532	3.69063e-12	35376	5346_24	SomaScan v4
Q99829	CPNE1	2314	ENSG00000214078	8904	20_42771405_A_G	20	42771405	A	G								CPNE1	-0.5462	0.068856	2.14684e-15	35378	5346_24	SomaScan v4
Q99829	CPNE1	2314	ENSG00000214078	8904	20_43559644_G_A	20	43559644	G	A								CPNE1	-0.0849	0.012701	2.31793e-11	35362	5346_24	SomaScan v4
P36551	CPOX	2321	ENSG00000080819	1371	10_75235264_T_C	10	75235264	T	C								CPOX	0.1771	0.029081	1.13e-09	35364	18241_18	SomaScan v4
P36551	CPOX	2321	ENSG00000080819	1371	11_119089022_C_T	11	119089022	C	T								CPOX	-0.0447	0.008197	4.95496e-08	35380	18241_18	SomaScan v4
P36551	CPOX	2321	ENSG00000080819	1371	16_87469040_T_C	16	87469040	T	C								CPOX	0.6934	0.115948	2.22802e-09	35331	18241_18	SomaScan v4
P36551	CPOX	2321	ENSG00000080819	1371	16_88516635_G_A	16	88516635	G	A								CPOX	0.5256	0.088648	3.04698e-09	35321	18241_18	SomaScan v4
P36551	CPOX	2321	ENSG00000080819	1371	17_20002918_G_A	17	20002918	G	A								CPOX	-0.2459	0.032302	2.68782e-14	35360	18241_18	SomaScan v4
P36551	CPOX	2321	ENSG00000080819	1371	17_21386798_G_A	17	21386798	G	A								CPOX	-0.0669	0.012108	3.29397e-08	35353	18241_18	SomaScan v4
P36551	CPOX	2321	ENSG00000080819	1371	17_28753750_T_C	17	28753750	T	C								CPOX	-0.0984	0.010504	7.4131e-21	35360	18241_18	SomaScan v4
P36551	CPOX	2321	ENSG00000080819	1371	17_28958426_C_T	17	28958426	C	T								CPOX	-0.4924	0.034251	7.30466e-47	35360	18241_18	SomaScan v4
P36551	CPOX	2321	ENSG00000080819	1371	19_44945208_T_G	19	44945208	T	G								CPOX	0.0834	0.008748	1.51705e-21	35370	18241_18	SomaScan v4
P36551	CPOX	2321	ENSG00000080819	1371	22_36168122_G_A	22	36168122	G	A								CPOX	0.0619	0.011258	3.83796e-08	35372	18241_18	SomaScan v4
P36551	CPOX	2321	ENSG00000080819	1371	3_100672494_G_A	3	100672494	G	A								CPOX	-0.6598	0.082323	1.10306e-15	35325	18241_18	SomaScan v4
P36551	CPOX	2321	ENSG00000080819	1371	3_100722176_A_G	3	100722176	A	G								CPOX	-0.1608	0.028734	2.192e-08	35326	18241_18	SomaScan v4
P36551	CPOX	2321	ENSG00000080819	1371	3_101927714_G_A	3	101927714	G	A								CPOX	-0.4509	0.073526	8.65008e-10	35331	18241_18	SomaScan v4
P36551	CPOX	2321	ENSG00000080819	1371	3_103040399_A_C	3	103040399	A	C								CPOX	-0.3655	0.06293	6.32193e-09	35331	18241_18	SomaScan v4
P36551	CPOX	2321	ENSG00000080819	1371	3_197668480_T_C	3	197668480	T	C								CPOX	0.1018	0.017572	6.89493e-09	35192	18241_18	SomaScan v4
P36551	CPOX	2321	ENSG00000080819	1371	3_5177513_G_A	3	5177513	G	A								CPOX	-0.0785	0.008746	2.82293e-19	35362	18241_18	SomaScan v4
P36551	CPOX	2321	ENSG00000080819	1371	3_89582520_T_A	3	89582520	T	A								CPOX	-0.6035	0.109057	3.13401e-08	35326	18241_18	SomaScan v4
P36551	CPOX	2321	ENSG00000080819	1371	3_96478043_T_C	3	96478043	T	C								CPOX	-0.5349	0.097216	3.75103e-08	35325	18241_18	SomaScan v4
P36551	CPOX	2321	ENSG00000080819	1371	3_99628911_C_T	3	99628911	C	T								CPOX	-0.1074	0.019552	3.94803e-08	35332	18241_18	SomaScan v4
P36551	CPOX	2321	ENSG00000080819	1371	3_99817028_G_A	3	99817028	G	A								CPOX	-0.45	0.070627	1.87202e-10	35332	18241_18	SomaScan v4
Q9Y646	CPQ	16910	ENSG00000104324	10404	12_100482532_G_A	12	100482532	G	A								CPQ	-0.2438	0.039301	5.52306e-10	35365	9394_19	SomaScan v4
Q9Y646	CPQ	16910	ENSG00000104324	10404	12_100504557_G_A	12	100504557	G	A								CPQ	0.1981	0.026494	7.59976e-14	35365	9394_19	SomaScan v4
Q9Y646	CPQ	16910	ENSG00000104324	10404	12_101107712_G_A	12	101107712	G	A								CPQ	1.522	0.106911	5.46512e-46	35363	9394_19	SomaScan v4
Q9Y646	CPQ	16910	ENSG00000104324	10404	12_101228829_A_G	12	101228829	A	G								CPQ	-0.1876	0.030821	1.15199e-09	35362	9394_19	SomaScan v4
Q9Y646	CPQ	16910	ENSG00000104324	10404	12_101284993_A_G	12	101284993	A	G								CPQ	0.6747	0.083121	4.77639e-16	35363	9394_19	SomaScan v4
Q9Y646	CPQ	16910	ENSG00000104324	10404	12_101400162_A_C	12	101400162	A	C								CPQ	-0.1965	0.034881	1.76701e-08	35363	9394_19	SomaScan v4
Q9Y646	CPQ	16910	ENSG00000104324	10404	12_101455613_A_G	12	101455613	A	G								CPQ	0.3074	0.037406	2.07014e-16	35354	9394_19	SomaScan v4
Q9Y646	CPQ	16910	ENSG00000104324	10404	12_101569821_A_C	12	101569821	A	C								CPQ	1.5525	0.113198	8.2699e-43	35363	9394_19	SomaScan v4
Q9Y646	CPQ	16910	ENSG00000104324	10404	12_101570303_C_A	12	101570303	C	A								CPQ	0.1865	0.018588	1.08593e-23	35363	9394_19	SomaScan v4
Q9Y646	CPQ	16910	ENSG00000104324	10404	12_101681718_C_T	12	101681718	C	T								CPQ	0.1933	0.021677	4.77419e-19	35363	9394_19	SomaScan v4
Q9Y646	CPQ	16910	ENSG00000104324	10404	12_101681809_G_A	12	101681809	G	A								CPQ	-0.2083	0.036498	1.149e-08	35363	9394_19	SomaScan v4
Q9Y646	CPQ	16910	ENSG00000104324	10404	12_101698490_T_C	12	101698490	T	C								CPQ	0.2963	0.009805	1.27938e-200	35364	9394_19	SomaScan v4
Q9Y646	CPQ	16910	ENSG00000104324	10404	12_101871915_T_C	12	101871915	T	C								CPQ	-0.1935	0.027372	1.55812e-12	35364	9394_19	SomaScan v4
Q9Y646	CPQ	16910	ENSG00000104324	10404	12_101909663_A_G	12	101909663	A	G								CPQ	-0.299	0.040239	1.08094e-13	35364	9394_19	SomaScan v4
Q9Y646	CPQ	16910	ENSG00000104324	10404	12_101963654_T_C	12	101963654	T	C								CPQ	0.5343	0.040297	3.99209e-40	35362	9394_19	SomaScan v4
Q9Y646	CPQ	16910	ENSG00000104324	10404	12_102306341_T_C	12	102306341	T	C								CPQ	0.2896	0.031228	1.79804e-20	35364	9394_19	SomaScan v4
Q9Y646	CPQ	16910	ENSG00000104324	10404	12_102436088_T_C	12	102436088	T	C								CPQ	-0.258	0.034389	6.26181e-14	35364	9394_19	SomaScan v4
Q9Y646	CPQ	16910	ENSG00000104324	10404	12_102503593_A_G	12	102503593	A	G								CPQ	0.4001	0.046752	1.15001e-17	35364	9394_19	SomaScan v4
Q9Y646	CPQ	16910	ENSG00000104324	10404	12_102520968_A_C	12	102520968	A	C								CPQ	0.1392	0.022031	2.64399e-10	35363	9394_19	SomaScan v4
Q9Y646	CPQ	16910	ENSG00000104324	10404	12_102642651_A_T	12	102642651	A	T								CPQ	0.3743	0.066345	1.68399e-08	35365	9394_19	SomaScan v4
Q9Y646	CPQ	16910	ENSG00000104324	10404	12_102702636_T_C	12	102702636	T	C								CPQ	-0.1393	0.018603	6.98554e-14	35363	9394_19	SomaScan v4
Q9Y646	CPQ	16910	ENSG00000104324	10404	12_103066066_C_T	12	103066066	C	T								CPQ	0.5914	0.106521	2.82501e-08	35363	9394_19	SomaScan v4
Q9Y646	CPQ	16910	ENSG00000104324	10404	12_103134206_A_G	12	103134206	A	G								CPQ	0.2319	0.028992	1.2569e-15	35365	9394_19	SomaScan v4
Q9Y646	CPQ	16910	ENSG00000104324	10404	12_103699679_T_C	12	103699679	T	C								CPQ	-0.2162	0.035527	1.16099e-09	35361	9394_19	SomaScan v4
Q9Y646	CPQ	16910	ENSG00000104324	10404	12_104274498_A_G	12	104274498	A	G								CPQ	0.6411	0.078097	2.22998e-16	35362	9394_19	SomaScan v4
Q9Y646	CPQ	16910	ENSG00000104324	10404	12_104561337_T_C	12	104561337	T	C								CPQ	-0.0585	0.008861	4.05882e-11	35360	9394_19	SomaScan v4
Q9Y646	CPQ	16910	ENSG00000104324	10404	12_99040275_C_T	12	99040275	C	T								CPQ	0.1934	0.034989	3.24997e-08	35369	9394_19	SomaScan v4
Q9Y646	CPQ	16910	ENSG00000104324	10404	12_99625686_C_T	12	99625686	C	T								CPQ	0.1838	0.027584	2.67732e-11	35365	9394_19	SomaScan v4
Q9Y646	CPQ	16910	ENSG00000104324	10404	13_41023892_T_A	13	41023892	T	A								CPQ	0.1047	0.016164	9.34114e-11	35358	9394_19	SomaScan v4
Q9Y646	CPQ	16910	ENSG00000104324	10404	15_43393609_A_C	15	43393609	A	C								CPQ	0.1497	0.022738	4.5867e-11	35363	9394_19	SomaScan v4
Q9Y646	CPQ	16910	ENSG00000104324	10404	15_44101144_A_G	15	44101144	A	G								CPQ	0.1289	0.020992	8.23702e-10	35360	9394_19	SomaScan v4
Q9Y646	CPQ	16910	ENSG00000104324	10404	17_7166093_G_A	17	7166093	G	A								CPQ	0.363	0.047447	2.00124e-14	35370	9394_19	SomaScan v4
Q9Y646	CPQ	16910	ENSG00000104324	10404	19_44910319_C_T	19	44910319	C	T								CPQ	-0.0557	0.01014	3.94603e-08	35367	9394_19	SomaScan v4
Q9Y646	CPQ	16910	ENSG00000104324	10404	3_136081567_A_T	3	136081567	A	T								CPQ	-0.0816	0.009631	2.40492e-17	35361	9394_19	SomaScan v4
Q9Y646	CPQ	16910	ENSG00000104324	10404	4_102276925_A_G	4	102276925	A	G								CPQ	-0.1626	0.02693	1.562e-09	35343	9394_19	SomaScan v4
Q9Y646	CPQ	16910	ENSG00000104324	10404	4_153269813_A_G	4	153269813	A	G								CPQ	-0.059	0.010412	1.45499e-08	35376	9394_19	SomaScan v4
Q9Y646	CPQ	16910	ENSG00000104324	10404	8_100276048_A_G	8	100276048	A	G								CPQ	-0.5033	0.061572	2.9792e-16	35352	9394_19	SomaScan v4
Q9Y646	CPQ	16910	ENSG00000104324	10404	8_100507710_A_T	8	100507710	A	T								CPQ	-0.1912	0.025033	2.20699e-14	35351	9394_19	SomaScan v4
Q9Y646	CPQ	16910	ENSG00000104324	10404	8_100519085_T_A	8	100519085	T	A								CPQ	-0.5126	0.072739	1.82684e-12	35352	9394_19	SomaScan v4
Q9Y646	CPQ	16910	ENSG00000104324	10404	8_100589104_C_T	8	100589104	C	T								CPQ	-0.5751	0.060739	2.84184e-21	35350	9394_19	SomaScan v4
Q9Y646	CPQ	16910	ENSG00000104324	10404	8_100741078_G_A	8	100741078	G	A								CPQ	-0.3601	0.052742	8.63774e-12	35352	9394_19	SomaScan v4
Q9Y646	CPQ	16910	ENSG00000104324	10404	8_100779483_C_T	8	100779483	C	T								CPQ	0.2414	0.039004	6.04798e-10	35352	9394_19	SomaScan v4
Q9Y646	CPQ	16910	ENSG00000104324	10404	8_100865538_G_A	8	100865538	G	A								CPQ	-0.4336	0.042464	1.77092e-24	35352	9394_19	SomaScan v4
Q9Y646	CPQ	16910	ENSG00000104324	10404	8_100955976_A_G	8	100955976	A	G								CPQ	-0.7737	0.055907	1.47911e-43	35351	9394_19	SomaScan v4
Q9Y646	CPQ	16910	ENSG00000104324	10404	8_101170194_C_T	8	101170194	C	T								CPQ	-0.4007	0.043788	5.65067e-20	35352	9394_19	SomaScan v4
Q9Y646	CPQ	16910	ENSG00000104324	10404	8_101302744_C_T	8	101302744	C	T								CPQ	-0.4852	0.044795	2.43725e-27	35357	9394_19	SomaScan v4
Q9Y646	CPQ	16910	ENSG00000104324	10404	8_101509967_T_C	8	101509967	T	C								CPQ	-0.7317	0.087207	4.84395e-17	35359	9394_19	SomaScan v4
Q9Y646	CPQ	16910	ENSG00000104324	10404	8_102034910_C_T	8	102034910	C	T								CPQ	-0.2314	0.042325	4.57099e-08	35362	9394_19	SomaScan v4
Q9Y646	CPQ	16910	ENSG00000104324	10404	8_102066109_A_T	8	102066109	A	T								CPQ	-0.4585	0.047665	6.62827e-22	35364	9394_19	SomaScan v4
Q9Y646	CPQ	16910	ENSG00000104324	10404	8_102437249_A_G	8	102437249	A	G								CPQ	-0.3114	0.052663	3.35799e-09	35361	9394_19	SomaScan v4
Q9Y646	CPQ	16910	ENSG00000104324	10404	8_102775548_T_C	8	102775548	T	C								CPQ	-0.3425	0.046391	1.5481e-13	35358	9394_19	SomaScan v4
Q9Y646	CPQ	16910	ENSG00000104324	10404	8_104342147_A_C	8	104342147	A	C								CPQ	-0.6383	0.089809	1.18304e-12	35359	9394_19	SomaScan v4
Q9Y646	CPQ	16910	ENSG00000104324	10404	8_104471763_C_T	8	104471763	C	T								CPQ	-0.3345	0.053515	4.08903e-10	35360	9394_19	SomaScan v4
Q9Y646	CPQ	16910	ENSG00000104324	10404	8_105277542_G_A	8	105277542	G	A								CPQ	-0.808	0.092546	2.5293e-18	35360	9394_19	SomaScan v4
Q9Y646	CPQ	16910	ENSG00000104324	10404	8_105554311_C_A	8	105554311	C	A								CPQ	-0.8017	0.09158	2.05779e-18	35365	9394_19	SomaScan v4
Q9Y646	CPQ	16910	ENSG00000104324	10404	8_108385232_T_G	8	108385232	T	G								CPQ	-0.5144	0.072941	1.75995e-12	35344	9394_19	SomaScan v4
Q9Y646	CPQ	16910	ENSG00000104324	10404	8_109889509_A_G	8	109889509	A	G								CPQ	-0.6928	0.087129	1.84417e-15	35347	9394_19	SomaScan v4
Q9Y646	CPQ	16910	ENSG00000104324	10404	8_112039723_T_C	8	112039723	T	C								CPQ	-0.5931	0.085547	4.11813e-12	35351	9394_19	SomaScan v4
Q9Y646	CPQ	16910	ENSG00000104324	10404	8_78859091_G_A	8	78859091	G	A								CPQ	-0.5128	0.085928	2.40503e-09	35346	9394_19	SomaScan v4
Q9Y646	CPQ	16910	ENSG00000104324	10404	8_80115165_C_T	8	80115165	C	T								CPQ	-0.6651	0.108249	8.03896e-10	35358	9394_19	SomaScan v4
Q9Y646	CPQ	16910	ENSG00000104324	10404	8_82319006_T_A	8	82319006	T	A								CPQ	-0.2152	0.033026	7.21772e-11	35343	9394_19	SomaScan v4
Q9Y646	CPQ	16910	ENSG00000104324	10404	8_84889108_A_G	8	84889108	A	G								CPQ	-0.2498	0.045103	3.05197e-08	35348	9394_19	SomaScan v4
Q9Y646	CPQ	16910	ENSG00000104324	10404	8_85912571_G_A	8	85912571	G	A								CPQ	-0.7615	0.116175	5.57314e-11	35348	9394_19	SomaScan v4
Q9Y646	CPQ	16910	ENSG00000104324	10404	8_87719919_C_A	8	87719919	C	A								CPQ	-0.2122	0.028684	1.38293e-13	35351	9394_19	SomaScan v4
Q9Y646	CPQ	16910	ENSG00000104324	10404	8_88328210_G_T	8	88328210	G	T								CPQ	-0.2457	0.039281	3.97503e-10	35349	9394_19	SomaScan v4
Q9Y646	CPQ	16910	ENSG00000104324	10404	8_89243964_C_T	8	89243964	C	T								CPQ	-0.7581	0.108116	2.35126e-12	35346	9394_19	SomaScan v4
Q9Y646	CPQ	16910	ENSG00000104324	10404	8_89356518_C_T	8	89356518	C	T								CPQ	0.2229	0.039439	1.588e-08	35344	9394_19	SomaScan v4
Q9Y646	CPQ	16910	ENSG00000104324	10404	8_89807996_T_C	8	89807996	T	C								CPQ	-0.4668	0.061393	2.88403e-14	35347	9394_19	SomaScan v4
Q9Y646	CPQ	16910	ENSG00000104324	10404	8_91319946_T_C	8	91319946	T	C								CPQ	-0.8632	0.11604	1.01601e-13	35344	9394_19	SomaScan v4
Q9Y646	CPQ	16910	ENSG00000104324	10404	8_91541759_G_A	8	91541759	G	A								CPQ	-0.4955	0.046018	4.90343e-27	35344	9394_19	SomaScan v4
Q9Y646	CPQ	16910	ENSG00000104324	10404	8_91729293_C_A	8	91729293	C	A								CPQ	-0.7327	0.107926	1.13006e-11	35345	9394_19	SomaScan v4
Q9Y646	CPQ	16910	ENSG00000104324	10404	8_91788930_G_A	8	91788930	G	A								CPQ	-0.843	0.12154	4.03367e-12	35343	9394_19	SomaScan v4
Q9Y646	CPQ	16910	ENSG00000104324	10404	8_91888830_A_C	8	91888830	A	C								CPQ	-0.8103	0.102038	2.00309e-15	35345	9394_19	SomaScan v4
Q9Y646	CPQ	16910	ENSG00000104324	10404	8_92153399_T_G	8	92153399	T	G								CPQ	-0.5337	0.092206	7.11803e-09	35346	9394_19	SomaScan v4
Q9Y646	CPQ	16910	ENSG00000104324	10404	8_93041121_A_T	8	93041121	A	T								CPQ	-0.3378	0.056172	1.81401e-09	35354	9394_19	SomaScan v4
Q9Y646	CPQ	16910	ENSG00000104324	10404	8_93208901_C_T	8	93208901	C	T								CPQ	-0.549	0.0871	2.91702e-10	35352	9394_19	SomaScan v4
Q9Y646	CPQ	16910	ENSG00000104324	10404	8_93294283_C_T	8	93294283	C	T								CPQ	-0.7679	0.110284	3.33273e-12	35349	9394_19	SomaScan v4
Q9Y646	CPQ	16910	ENSG00000104324	10404	8_93333104_G_A	8	93333104	G	A								CPQ	0.349	0.045451	1.60916e-14	35349	9394_19	SomaScan v4
Q9Y646	CPQ	16910	ENSG00000104324	10404	8_93364522_T_C	8	93364522	T	C								CPQ	-0.7248	0.107103	1.3119e-11	35351	9394_19	SomaScan v4
Q9Y646	CPQ	16910	ENSG00000104324	10404	8_93811585_C_T	8	93811585	C	T								CPQ	-0.5729	0.094074	1.13e-09	35351	9394_19	SomaScan v4
Q9Y646	CPQ	16910	ENSG00000104324	10404	8_93914635_T_C	8	93914635	T	C								CPQ	-0.4629	0.084626	4.50101e-08	35350	9394_19	SomaScan v4
Q9Y646	CPQ	16910	ENSG00000104324	10404	8_94145974_G_A	8	94145974	G	A								CPQ	-0.6201	0.081888	3.66016e-14	35351	9394_19	SomaScan v4
Q9Y646	CPQ	16910	ENSG00000104324	10404	8_94149342_T_G	8	94149342	T	G								CPQ	-0.8199	0.107949	3.07185e-14	35351	9394_19	SomaScan v4
Q9Y646	CPQ	16910	ENSG00000104324	10404	8_94577798_C_T	8	94577798	C	T								CPQ	-0.8118	0.054009	4.61318e-51	35351	9394_19	SomaScan v4
Q9Y646	CPQ	16910	ENSG00000104324	10404	8_94751636_C_T	8	94751636	C	T								CPQ	-0.4863	0.066193	2.03095e-13	35349	9394_19	SomaScan v4
Q9Y646	CPQ	16910	ENSG00000104324	10404	8_94807178_T_C	8	94807178	T	C								CPQ	-0.6212	0.095075	6.41357e-11	35350	9394_19	SomaScan v4
Q9Y646	CPQ	16910	ENSG00000104324	10404	8_94852492_C_A	8	94852492	C	A								CPQ	-0.2547	0.029964	1.89278e-17	35350	9394_19	SomaScan v4
Q9Y646	CPQ	16910	ENSG00000104324	10404	8_95192044_T_C	8	95192044	T	C								CPQ	-0.3975	0.049998	1.85994e-15	35350	9394_19	SomaScan v4
Q9Y646	CPQ	16910	ENSG00000104324	10404	8_95293050_C_T	8	95293050	C	T								CPQ	-1.388	0.117432	3.09101e-32	35352	9394_19	SomaScan v4
Q9Y646	CPQ	16910	ENSG00000104324	10404	8_95391786_G_A	8	95391786	G	A								CPQ	-0.5193	0.08719	2.585e-09	35350	9394_19	SomaScan v4
Q9Y646	CPQ	16910	ENSG00000104324	10404	8_95466067_A_T	8	95466067	A	T								CPQ	-0.8898	0.095245	9.43192e-21	35353	9394_19	SomaScan v4
Q9Y646	CPQ	16910	ENSG00000104324	10404	8_95570970_T_C	8	95570970	T	C								CPQ	-0.795	0.079632	1.80094e-23	35354	9394_19	SomaScan v4
Q9Y646	CPQ	16910	ENSG00000104324	10404	8_95607047_C_T	8	95607047	C	T								CPQ	-0.6445	0.074925	7.8361e-18	35354	9394_19	SomaScan v4
Q9Y646	CPQ	16910	ENSG00000104324	10404	8_95614036_T_G	8	95614036	T	G								CPQ	0.1933	0.034936	3.14797e-08	35354	9394_19	SomaScan v4
Q9Y646	CPQ	16910	ENSG00000104324	10404	8_95621312_T_G	8	95621312	T	G								CPQ	-0.127	0.017444	3.32889e-13	35354	9394_19	SomaScan v4
Q9Y646	CPQ	16910	ENSG00000104324	10404	8_97657225_A_G	8	97657225	A	G								CPQ	0.289	0.045535	2.19902e-10	35355	9394_19	SomaScan v4
Q9Y646	CPQ	16910	ENSG00000104324	10404	8_97674231_G_A	8	97674231	G	A								CPQ	-0.4048	0.039271	6.48933e-25	35355	9394_19	SomaScan v4
Q9Y646	CPQ	16910	ENSG00000104324	10404	8_97697576_A_G	8	97697576	A	G								CPQ	-1.3927	0.070583	1.15904e-86	35355	9394_19	SomaScan v4
Q9Y646	CPQ	16910	ENSG00000104324	10404	8_97714664_G_A	8	97714664	G	A								CPQ	0.4967	0.055589	4.06631e-19	35355	9394_19	SomaScan v4
Q9Y646	CPQ	16910	ENSG00000104324	10404	8_97740762_G_A	8	97740762	G	A								CPQ	-1.475	0.094185	2.81125e-55	35355	9394_19	SomaScan v4
Q9Y646	CPQ	16910	ENSG00000104324	10404	8_97825415_T_C	8	97825415	T	C								CPQ	0.4963	0.089402	2.83498e-08	35353	9394_19	SomaScan v4
Q9Y646	CPQ	16910	ENSG00000104324	10404	8_97852289_T_A	8	97852289	T	A								CPQ	-0.8317	0.092835	3.2802e-19	35353	9394_19	SomaScan v4
Q9Y646	CPQ	16910	ENSG00000104324	10404	8_97874729_T_G	8	97874729	T	G								CPQ	0.5306	0.08807	1.69399e-09	35354	9394_19	SomaScan v4
Q9Y646	CPQ	16910	ENSG00000104324	10404	8_97878151_G_A	8	97878151	G	A								CPQ	-0.1989	0.023703	4.80065e-17	35355	9394_19	SomaScan v4
Q9Y646	CPQ	16910	ENSG00000104324	10404	8_98127413_C_T	8	98127413	C	T								CPQ	0.3652	0.050327	3.97192e-13	35352	9394_19	SomaScan v4
Q9Y646	CPQ	16910	ENSG00000104324	10404	8_98130937_C_T	8	98130937	C	T								CPQ	-0.4815	0.051218	5.40256e-21	35352	9394_19	SomaScan v4
Q9Y646	CPQ	16910	ENSG00000104324	10404	8_98353962_A_T	8	98353962	A	T								CPQ	0.4445	0.057388	9.52357e-15	35350	9394_19	SomaScan v4
Q9Y646	CPQ	16910	ENSG00000104324	10404	8_98462347_G_A	8	98462347	G	A								CPQ	-1.1692	0.057917	1.25806e-90	35353	9394_19	SomaScan v4
Q9Y646	CPQ	16910	ENSG00000104324	10404	8_98675318_A_G	8	98675318	A	G								CPQ	-0.9096	0.083468	1.18413e-27	35353	9394_19	SomaScan v4
Q9Y646	CPQ	16910	ENSG00000104324	10404	8_98809242_T_C	8	98809242	T	C								CPQ	-0.4954	0.085491	6.84101e-09	35353	9394_19	SomaScan v4
Q9Y646	CPQ	16910	ENSG00000104324	10404	8_98931239_A_G	8	98931239	A	G								CPQ	0.2999	0.045732	5.46261e-11	35352	9394_19	SomaScan v4
Q9Y646	CPQ	16910	ENSG00000104324	10404	8_99168451_G_A	8	99168451	G	A								CPQ	-0.2439	0.043998	2.96497e-08	35353	9394_19	SomaScan v4
Q9Y646	CPQ	16910	ENSG00000104324	10404	8_99543472_T_G	8	99543472	T	G								CPQ	0.2876	0.042248	9.94031e-12	35353	9394_19	SomaScan v4
Q9Y646	CPQ	16910	ENSG00000104324	10404	8_99656298_C_T	8	99656298	C	T								CPQ	-1.3493	0.090096	1.05099e-50	35353	9394_19	SomaScan v4
Q9Y646	CPQ	16910	ENSG00000104324	10404	8_99888373_C_T	8	99888373	C	T								CPQ	-0.5199	0.061194	1.96381e-17	35353	9394_19	SomaScan v4
Q9Y646	CPQ	16910	ENSG00000104324	10404	8_99932502_T_C	8	99932502	T	C								CPQ	0.4952	0.055228	3.06196e-19	35351	9394_19	SomaScan v4
Q92523	CPT1B	2329	ENSG00000205560	1375	1_152992214_C_T	1	152992214	C	T								CPT1B	-0.1404	0.025545	3.879e-08	35353	11709_29	SomaScan v4
Q92523	CPT1B	2329	ENSG00000205560	1375	1_196203512_G_A	1	196203512	G	A								CPT1B	-0.1053	0.018952	2.75702e-08	35328	11709_29	SomaScan v4
Q92523	CPT1B	2329	ENSG00000205560	1375	1_196695521_C_T	1	196695521	C	T								CPT1B	-0.1831	0.008142	5.30884e-112	35329	11709_29	SomaScan v4
Q92523	CPT1B	2329	ENSG00000205560	1375	1_196813906_A_C	1	196813906	A	C								CPT1B	-0.0972	0.010281	3.24863e-21	35328	11709_29	SomaScan v4
Q92523	CPT1B	2329	ENSG00000205560	1375	1_201980465_C_T	1	201980465	C	T								CPT1B	-0.0744	0.008695	1.16493e-17	35348	11709_29	SomaScan v4
Q92523	CPT1B	2329	ENSG00000205560	1375	11_116306712_G_A	11	116306712	G	A								CPT1B	0.3678	0.039688	1.90985e-20	35367	11709_29	SomaScan v4
Q92523	CPT1B	2329	ENSG00000205560	1375	11_116505867_G_T	11	116505867	G	T								CPT1B	0.1871	0.026586	1.95704e-12	35364	11709_29	SomaScan v4
Q92523	CPT1B	2329	ENSG00000205560	1375	11_117125863_G_T	11	117125863	G	T								CPT1B	0.6228	0.048403	6.90399e-38	35369	11709_29	SomaScan v4
Q92523	CPT1B	2329	ENSG00000205560	1375	11_117505497_G_A	11	117505497	G	A								CPT1B	0.5115	0.044134	4.64729e-31	35367	11709_29	SomaScan v4
Q92523	CPT1B	2329	ENSG00000205560	1375	11_118022088_G_T	11	118022088	G	T								CPT1B	0.3541	0.037936	1.01906e-20	35367	11709_29	SomaScan v4
Q92523	CPT1B	2329	ENSG00000205560	1375	11_118251776_T_C	11	118251776	T	C								CPT1B	0.4708	0.047451	3.34734e-23	35372	11709_29	SomaScan v4
Q92523	CPT1B	2329	ENSG00000205560	1375	11_119117004_A_C	11	119117004	A	C								CPT1B	0.4371	0.046001	2.05921e-21	35371	11709_29	SomaScan v4
Q92523	CPT1B	2329	ENSG00000205560	1375	11_119400038_A_T	11	119400038	A	T								CPT1B	0.4251	0.045961	2.26204e-20	35369	11709_29	SomaScan v4
Q92523	CPT1B	2329	ENSG00000205560	1375	11_120751422_G_A	11	120751422	G	A								CPT1B	0.2173	0.036658	3.07199e-09	35369	11709_29	SomaScan v4
Q92523	CPT1B	2329	ENSG00000205560	1375	19_6710771_G_T	19	6710771	G	T								CPT1B	-0.0769	0.009496	5.58856e-16	35364	11709_29	SomaScan v4
Q92523	CPT1B	2329	ENSG00000205560	1375	2_203441633_A_G	2	203441633	A	G								CPT1B	-0.071	0.008166	3.46657e-18	35356	11709_29	SomaScan v4
Q92523	CPT1B	2329	ENSG00000205560	1375	2_216622986_G_A	2	216622986	G	A								CPT1B	-0.3249	0.026554	2.01512e-34	35350	11709_29	SomaScan v4
Q92523	CPT1B	2329	ENSG00000205560	1375	2_216625740_G_A	2	216625740	G	A								CPT1B	-0.3141	0.035572	1.04713e-18	35350	11709_29	SomaScan v4
Q92523	CPT1B	2329	ENSG00000205560	1375	3_136329135_A_G	3	136329135	A	G								CPT1B	0.0576	0.009397	8.818e-10	35352	11709_29	SomaScan v4
Q92523	CPT1B	2329	ENSG00000205560	1375	3_157329019_C_A	3	157329019	C	A								CPT1B	0.3537	0.061616	9.44496e-09	35329	11709_29	SomaScan v4
Q92523	CPT1B	2329	ENSG00000205560	1375	3_158485536_C_T	3	158485536	C	T								CPT1B	0.1237	0.022589	4.348e-08	35329	11709_29	SomaScan v4
Q92523	CPT1B	2329	ENSG00000205560	1375	3_159360152_G_A	3	159360152	G	A								CPT1B	0.3189	0.05575	1.064e-08	35332	11709_29	SomaScan v4
Q92523	CPT1B	2329	ENSG00000205560	1375	3_160559770_T_C	3	160559770	T	C								CPT1B	0.3445	0.056747	1.273e-09	35333	11709_29	SomaScan v4
Q92523	CPT1B	2329	ENSG00000205560	1375	3_161199079_T_C	3	161199079	T	C								CPT1B	0.4047	0.071039	1.22e-08	35330	11709_29	SomaScan v4
Q92523	CPT1B	2329	ENSG00000205560	1375	3_161815714_G_A	3	161815714	G	A								CPT1B	0.449	0.068669	6.21012e-11	35330	11709_29	SomaScan v4
Q92523	CPT1B	2329	ENSG00000205560	1375	3_162188224_C_A	3	162188224	C	A								CPT1B	0.1128	0.015499	3.38922e-13	35331	11709_29	SomaScan v4
Q92523	CPT1B	2329	ENSG00000205560	1375	3_162921812_C_T	3	162921812	C	T								CPT1B	0.2601	0.042386	8.43801e-10	35330	11709_29	SomaScan v4
Q92523	CPT1B	2329	ENSG00000205560	1375	3_163823064_G_T	3	163823064	G	T								CPT1B	0.3867	0.066639	6.51598e-09	35332	11709_29	SomaScan v4
Q92523	CPT1B	2329	ENSG00000205560	1375	3_164143110_C_T	3	164143110	C	T								CPT1B	0.4308	0.072743	3.17702e-09	35333	11709_29	SomaScan v4
Q92523	CPT1B	2329	ENSG00000205560	1375	3_164482432_G_A	3	164482432	G	A								CPT1B	0.0759	0.013043	5.90704e-09	35333	11709_29	SomaScan v4
Q92523	CPT1B	2329	ENSG00000205560	1375	3_164853818_C_T	3	164853818	C	T								CPT1B	0.146	0.026052	2.09199e-08	35333	11709_29	SomaScan v4
Q92523	CPT1B	2329	ENSG00000205560	1375	3_165575959_G_A	3	165575959	G	A								CPT1B	0.228	0.03693	6.66699e-10	35334	11709_29	SomaScan v4
Q92523	CPT1B	2329	ENSG00000205560	1375	3_165718484_A_G	3	165718484	A	G								CPT1B	0.2492	0.008165	1e-199	35330	11709_29	SomaScan v4
Q92523	CPT1B	2329	ENSG00000205560	1375	3_165874165_G_A	3	165874165	G	A								CPT1B	0.4893	0.079659	8.12494e-10	35329	11709_29	SomaScan v4
Q92523	CPT1B	2329	ENSG00000205560	1375	3_166589253_G_A	3	166589253	G	A								CPT1B	0.202	0.022438	2.208e-19	35345	11709_29	SomaScan v4
Q92523	CPT1B	2329	ENSG00000205560	1375	3_166689346_C_T	3	166689346	C	T								CPT1B	0.099	0.016967	5.38505e-09	35345	11709_29	SomaScan v4
Q92523	CPT1B	2329	ENSG00000205560	1375	3_167190675_C_T	3	167190675	C	T								CPT1B	0.2279	0.021705	8.65765e-26	35345	11709_29	SomaScan v4
Q92523	CPT1B	2329	ENSG00000205560	1375	3_167883822_G_A	3	167883822	G	A								CPT1B	0.526	0.083213	2.59597e-10	35344	11709_29	SomaScan v4
Q92523	CPT1B	2329	ENSG00000205560	1375	3_168549552_A_G	3	168549552	A	G								CPT1B	0.2131	0.038107	2.24202e-08	35345	11709_29	SomaScan v4
Q92523	CPT1B	2329	ENSG00000205560	1375	3_170703866_A_G	3	170703866	A	G								CPT1B	0.3285	0.060013	4.40403e-08	35354	11709_29	SomaScan v4
Q92523	CPT1B	2329	ENSG00000205560	1375	3_170770574_G_A	3	170770574	G	A								CPT1B	0.4748	0.085898	3.24803e-08	35357	11709_29	SomaScan v4
Q92523	CPT1B	2329	ENSG00000205560	1375	3_171408367_G_A	3	171408367	G	A								CPT1B	0.9199	0.115797	1.95704e-15	35353	11709_29	SomaScan v4
Q92523	CPT1B	2329	ENSG00000205560	1375	3_171538761_T_C	3	171538761	T	C								CPT1B	0.4505	0.081762	3.59104e-08	35354	11709_29	SomaScan v4
Q92523	CPT1B	2329	ENSG00000205560	1375	3_172121069_C_T	3	172121069	C	T								CPT1B	0.7927	0.110876	8.71365e-13	35347	11709_29	SomaScan v4
Q92523	CPT1B	2329	ENSG00000205560	1375	6_105399298_T_C	6	105399298	T	C								CPT1B	-0.1079	0.018796	9.42996e-09	35344	11709_29	SomaScan v4
Q9H3G5	CPVL	14399	ENSG00000106066	54504	1_156915699_T_G	1	156915699	T	G								CPVL	-0.0603	0.008144	1.31704e-13	35362	8891_7	SomaScan v4
Q96SM3	CPXM1	15771	ENSG00000088882	56265	1_199031598_A_G	1	199031598	A	G								CPXM1	-0.0647	0.009505	9.98849e-12	35343	6255_74	SomaScan v4
Q96SM3	CPXM1	15771	ENSG00000088882	56265	16_89076545_C_T	16	89076545	C	T								CPXM1	0.2297	0.03891	3.56197e-09	35322	6255_74	SomaScan v4
Q96SM3	CPXM1	15771	ENSG00000088882	56265	18_9620161_T_C	18	9620161	T	C								CPXM1	0.0608	0.010098	1.734e-09	35369	6255_74	SomaScan v4
Q96SM3	CPXM1	15771	ENSG00000088882	56265	19_55050202_T_C	19	55050202	T	C								CPXM1	0.064	0.011112	8.43898e-09	35381	6255_74	SomaScan v4
Q96SM3	CPXM1	15771	ENSG00000088882	56265	20_1151865_G_A	20	1151865	G	A								CPXM1	-0.1353	0.024353	2.76503e-08	35372	6255_74	SomaScan v4
Q96SM3	CPXM1	15771	ENSG00000088882	56265	20_1437089_C_T	20	1437089	C	T								CPXM1	-0.1453	0.018522	4.3381e-15	35373	6255_74	SomaScan v4
Q96SM3	CPXM1	15771	ENSG00000088882	56265	20_1570918_T_C	20	1570918	T	C								CPXM1	0.1324	0.019883	2.75613e-11	35374	6255_74	SomaScan v4
Q96SM3	CPXM1	15771	ENSG00000088882	56265	20_1685419_G_A	20	1685419	G	A								CPXM1	-0.5291	0.072504	2.93224e-13	35375	6255_74	SomaScan v4
Q96SM3	CPXM1	15771	ENSG00000088882	56265	20_1736672_T_G	20	1736672	T	G								CPXM1	-0.2925	0.046811	4.144e-10	35371	6255_74	SomaScan v4
Q96SM3	CPXM1	15771	ENSG00000088882	56265	20_3810492_C_T	20	3810492	C	T								CPXM1	-0.4066	0.037967	9.21086e-27	35376	6255_74	SomaScan v4
Q96SM3	CPXM1	15771	ENSG00000088882	56265	20_3813374_T_C	20	3813374	T	C								CPXM1	-0.1586	0.022333	1.2331e-12	35376	6255_74	SomaScan v4
Q96SM3	CPXM1	15771	ENSG00000088882	56265	20_3827334_G_A	20	3827334	G	A								CPXM1	-0.4016	0.060826	4.04297e-11	35375	6255_74	SomaScan v4
Q96SM3	CPXM1	15771	ENSG00000088882	56265	20_3864581_A_G	20	3864581	A	G								CPXM1	-0.5108	0.079848	1.583e-10	35374	6255_74	SomaScan v4
Q96SM3	CPXM1	15771	ENSG00000088882	56265	20_4022220_C_T	20	4022220	C	T								CPXM1	-0.177	0.027919	2.30001e-10	35375	6255_74	SomaScan v4
Q96SM3	CPXM1	15771	ENSG00000088882	56265	20_4074016_A_C	20	4074016	A	C								CPXM1	0.1659	0.027621	1.89701e-09	35374	6255_74	SomaScan v4
Q96SM3	CPXM1	15771	ENSG00000088882	56265	20_4115670_A_G	20	4115670	A	G								CPXM1	-0.1965	0.022457	2.13403e-18	35374	6255_74	SomaScan v4
Q96SM3	CPXM1	15771	ENSG00000088882	56265	20_4146589_G_A	20	4146589	G	A								CPXM1	0.5124	0.068368	6.64661e-14	35372	6255_74	SomaScan v4
Q96SM3	CPXM1	15771	ENSG00000088882	56265	20_4195189_G_A	20	4195189	G	A								CPXM1	-0.2115	0.036684	8.14592e-09	35373	6255_74	SomaScan v4
Q96SM3	CPXM1	15771	ENSG00000088882	56265	20_4266661_G_A	20	4266661	G	A								CPXM1	-0.5945	0.079438	7.21772e-14	35374	6255_74	SomaScan v4
Q96SM3	CPXM1	15771	ENSG00000088882	56265	20_4368293_T_C	20	4368293	T	C								CPXM1	-0.403	0.071486	1.726e-08	35376	6255_74	SomaScan v4
Q96SM3	CPXM1	15771	ENSG00000088882	56265	20_4401579_C_T	20	4401579	C	T								CPXM1	-0.4539	0.06188	2.21411e-13	35375	6255_74	SomaScan v4
Q96SM3	CPXM1	15771	ENSG00000088882	56265	20_4482264_C_T	20	4482264	C	T								CPXM1	-0.224	0.025905	5.2942e-18	35370	6255_74	SomaScan v4
Q96SM3	CPXM1	15771	ENSG00000088882	56265	20_456974_T_C	20	456974	T	C								CPXM1	0.4121	0.071728	9.17508e-09	35367	6255_74	SomaScan v4
Q96SM3	CPXM1	15771	ENSG00000088882	56265	20_4647785_A_G	20	4647785	A	G								CPXM1	-0.7147	0.119897	2.50801e-09	35372	6255_74	SomaScan v4
Q96SM3	CPXM1	15771	ENSG00000088882	56265	20_4761171_G_A	20	4761171	G	A								CPXM1	-0.2503	0.036866	1.12512e-11	35374	6255_74	SomaScan v4
Q96SM3	CPXM1	15771	ENSG00000088882	56265	20_4928373_C_T	20	4928373	C	T								CPXM1	-0.2694	0.047071	1.04501e-08	35369	6255_74	SomaScan v4
Q96SM3	CPXM1	15771	ENSG00000088882	56265	20_5095275_A_T	20	5095275	A	T								CPXM1	-0.3047	0.042868	1.17896e-12	35371	6255_74	SomaScan v4
Q96SM3	CPXM1	15771	ENSG00000088882	56265	20_5269988_C_T	20	5269988	C	T								CPXM1	-0.2973	0.052011	1.09001e-08	35374	6255_74	SomaScan v4
Q96SM3	CPXM1	15771	ENSG00000088882	56265	20_793346_C_T	20	793346	C	T								CPXM1	0.0751	0.013177	1.20301e-08	35359	6255_74	SomaScan v4
Q96SM3	CPXM1	15771	ENSG00000088882	56265	20_858604_T_G	20	858604	T	G								CPXM1	-0.2395	0.043199	2.95502e-08	35363	6255_74	SomaScan v4
Q96SM3	CPXM1	15771	ENSG00000088882	56265	5_122858030_C_T	5	122858030	C	T								CPXM1	-0.0575	0.008248	3.1369e-12	35354	6255_74	SomaScan v4
Q96SM3	CPXM1	15771	ENSG00000088882	56265	9_132637761_G_A	9	132637761	G	A								CPXM1	-0.6481	0.087671	1.44212e-13	35373	6255_74	SomaScan v4
Q96SM3	CPXM1	15771	ENSG00000088882	56265	9_133052232_G_A	9	133052232	G	A								CPXM1	-0.4382	0.070159	4.21599e-10	35372	6255_74	SomaScan v4
Q66K79	CPZ	2333	ENSG00000109625	8532	1_196677131_A_G	1	196677131	A	G								CPZ	-0.0634	0.008061	3.68468e-15	35338	6493_9	SomaScan v4
P17927	CR1	2334	ENSG00000203710	1378	1_192457176_T_G	1	192457176	T	G								CR1	-0.4935	0.08985	3.96296e-08	35342	19556_12	SomaScan v4
P17927	CR1	2334	ENSG00000203710	1378	1_193391267_G_A	1	193391267	G	A								CR1	-0.4001	0.072833	3.94303e-08	35345	19556_12	SomaScan v4
P17927	CR1	2334	ENSG00000203710	1378	1_198452387_C_T	1	198452387	C	T								CR1	-0.4177	0.074157	1.77501e-08	35344	19556_12	SomaScan v4
P17927	CR1	2334	ENSG00000203710	1378	1_199152020_G_A	1	199152020	G	A								CR1	-0.4241	0.076919	3.51601e-08	35345	19556_12	SomaScan v4
P17927	CR1	2334	ENSG00000203710	1378	1_202234425_G_A	1	202234425	G	A								CR1	-0.296	0.04897	1.49899e-09	35360	19556_12	SomaScan v4
P17927	CR1	2334	ENSG00000203710	1378	1_202654223_A_G	1	202654223	A	G								CR1	0.6081	0.107038	1.33801e-08	35360	19556_12	SomaScan v4
P17927	CR1	2334	ENSG00000203710	1378	1_202747172_T_A	1	202747172	T	A								CR1	-0.5395	0.091425	3.61302e-09	35361	19556_12	SomaScan v4
P17927	CR1	2334	ENSG00000203710	1378	1_203461772_G_T	1	203461772	G	T								CR1	-0.3692	0.049574	9.51919e-14	35368	19556_12	SomaScan v4
P17927	CR1	2334	ENSG00000203710	1378	1_203599814_A_T	1	203599814	A	T								CR1	0.3372	0.052942	1.89998e-10	35367	19556_12	SomaScan v4
P17927	CR1	2334	ENSG00000203710	1378	1_203677452_C_T	1	203677452	C	T								CR1	-0.1452	0.025578	1.373e-08	35367	19556_12	SomaScan v4
P17927	CR1	2334	ENSG00000203710	1378	1_203957947_G_A	1	203957947	G	A								CR1	-0.6041	0.073186	1.52792e-16	35372	19556_12	SomaScan v4
P17927	CR1	2334	ENSG00000203710	1378	1_204122037_C_T	1	204122037	C	T								CR1	-0.2387	0.03894	8.788e-10	35369	19556_12	SomaScan v4
P17927	CR1	2334	ENSG00000203710	1378	1_204139035_T_C	1	204139035	T	C								CR1	-0.0888	0.01528	6.19598e-09	35370	19556_12	SomaScan v4
P17927	CR1	2334	ENSG00000203710	1378	1_204261448_C_T	1	204261448	C	T								CR1	0.3319	0.04645	8.98049e-13	35371	19556_12	SomaScan v4
P17927	CR1	2334	ENSG00000203710	1378	1_204340401_G_A	1	204340401	G	A								CR1	0.2833	0.047623	2.70203e-09	35371	19556_12	SomaScan v4
P17927	CR1	2334	ENSG00000203710	1378	1_204501173_C_T	1	204501173	C	T								CR1	-0.4984	0.072122	4.82948e-12	35372	19556_12	SomaScan v4
P17927	CR1	2334	ENSG00000203710	1378	1_204565006_C_T	1	204565006	C	T								CR1	-0.9274	0.091907	6.07855e-24	35372	19556_12	SomaScan v4
P17927	CR1	2334	ENSG00000203710	1378	1_204599630_G_A	1	204599630	G	A								CR1	0.2864	0.048229	2.87899e-09	35372	19556_12	SomaScan v4
P17927	CR1	2334	ENSG00000203710	1378	1_204680599_G_A	1	204680599	G	A								CR1	0.2528	0.036529	4.49883e-12	35368	19556_12	SomaScan v4
P17927	CR1	2334	ENSG00000203710	1378	1_204768259_C_T	1	204768259	C	T								CR1	-0.9736	0.109096	4.48745e-19	35369	19556_12	SomaScan v4
P17927	CR1	2334	ENSG00000203710	1378	1_204811186_C_T	1	204811186	C	T								CR1	-0.5394	0.064441	5.73984e-17	35368	19556_12	SomaScan v4
P17927	CR1	2334	ENSG00000203710	1378	1_205280562_A_G	1	205280562	A	G								CR1	0.0877	0.008933	9.45148e-23	35374	19556_12	SomaScan v4
P17927	CR1	2334	ENSG00000203710	1378	1_205322112_A_G	1	205322112	A	G								CR1	0.5967	0.093047	1.42801e-10	35374	19556_12	SomaScan v4
P17927	CR1	2334	ENSG00000203710	1378	1_205481965_C_T	1	205481965	C	T								CR1	0.5478	0.076179	6.43132e-13	35370	19556_12	SomaScan v4
P17927	CR1	2334	ENSG00000203710	1378	1_205497634_G_A	1	205497634	G	A								CR1	-1.4768	0.076051	5.38394e-84	35373	19556_12	SomaScan v4
P17927	CR1	2334	ENSG00000203710	1378	1_205567883_A_T	1	205567883	A	T								CR1	0.3816	0.034309	9.74541e-29	35374	19556_12	SomaScan v4
P17927	CR1	2334	ENSG00000203710	1378	1_205642514_A_G	1	205642514	A	G								CR1	0.3222	0.047554	1.23994e-11	35375	19556_12	SomaScan v4
P17927	CR1	2334	ENSG00000203710	1378	1_205705509_G_A	1	205705509	G	A								CR1	-0.3914	0.037587	2.15625e-25	35375	19556_12	SomaScan v4
P17927	CR1	2334	ENSG00000203710	1378	1_205836496_T_G	1	205836496	T	G								CR1	0.2946	0.049326	2.33598e-09	35374	19556_12	SomaScan v4
P17927	CR1	2334	ENSG00000203710	1378	1_205948083_G_A	1	205948083	G	A								CR1	0.1614	0.015843	2.25372e-24	35368	19556_12	SomaScan v4
P17927	CR1	2334	ENSG00000203710	1378	1_206398587_A_G	1	206398587	A	G								CR1	0.545	0.040247	8.92689e-42	35360	19556_12	SomaScan v4
P17927	CR1	2334	ENSG00000203710	1378	1_206470191_T_C	1	206470191	T	C								CR1	-0.1697	0.017255	7.96159e-23	35370	19556_12	SomaScan v4
P17927	CR1	2334	ENSG00000203710	1378	1_206470776_G_A	1	206470776	G	A								CR1	-0.3893	0.068718	1.46899e-08	35370	19556_12	SomaScan v4
P17927	CR1	2334	ENSG00000203710	1378	1_206475547_G_A	1	206475547	G	A								CR1	0.6843	0.120019	1.187e-08	35370	19556_12	SomaScan v4
P17927	CR1	2334	ENSG00000203710	1378	1_206485406_C_T	1	206485406	C	T								CR1	0.4142	0.073842	2.03198e-08	35370	19556_12	SomaScan v4
P17927	CR1	2334	ENSG00000203710	1378	1_208512952_G_A	1	208512952	G	A								CR1	-0.2444	0.028765	1.95389e-17	35367	19556_12	SomaScan v4
P17927	CR1	2334	ENSG00000203710	1378	1_208529585_G_A	1	208529585	G	A								CR1	-0.3434	0.044251	8.47423e-15	35367	19556_12	SomaScan v4
P17927	CR1	2334	ENSG00000203710	1378	1_208587513_C_A	1	208587513	C	A								CR1	-0.4063	0.051071	1.7832e-15	35366	19556_12	SomaScan v4
P17927	CR1	2334	ENSG00000203710	1378	1_208589396_A_C	1	208589396	A	C								CR1	0.5866	0.08927	4.99574e-11	35366	19556_12	SomaScan v4
P17927	CR1	2334	ENSG00000203710	1378	1_208654463_G_A	1	208654463	G	A								CR1	0.3453	0.033118	1.87802e-25	35361	19556_12	SomaScan v4
P17927	CR1	2334	ENSG00000203710	1378	1_208721197_A_G	1	208721197	A	G								CR1	-1.021	0.132722	1.44012e-14	35361	19556_12	SomaScan v4
P17927	CR1	2334	ENSG00000203710	1378	1_208817841_T_C	1	208817841	T	C								CR1	-0.0735	0.010741	7.74819e-12	35360	19556_12	SomaScan v4
P17927	CR1	2334	ENSG00000203710	1378	1_208882336_G_A	1	208882336	G	A								CR1	-0.6884	0.078071	1.16896e-18	35361	19556_12	SomaScan v4
P17927	CR1	2334	ENSG00000203710	1378	1_208926152_G_T	1	208926152	G	T								CR1	0.3062	0.047662	1.32401e-10	35361	19556_12	SomaScan v4
P17927	CR1	2334	ENSG00000203710	1378	1_209180925_A_G	1	209180925	A	G								CR1	-0.6816	0.095858	1.15611e-12	35363	19556_12	SomaScan v4
P17927	CR1	2334	ENSG00000203710	1378	1_209235120_G_A	1	209235120	G	A								CR1	-0.8957	0.13198	1.14789e-11	35363	19556_12	SomaScan v4
P17927	CR1	2334	ENSG00000203710	1378	1_209261325_T_C	1	209261325	T	C								CR1	0.1105	0.011816	8.63575e-21	35363	19556_12	SomaScan v4
P17927	CR1	2334	ENSG00000203710	1378	1_209287526_T_C	1	209287526	T	C								CR1	-0.5771	0.076605	4.94083e-14	35363	19556_12	SomaScan v4
P17927	CR1	2334	ENSG00000203710	1378	1_209329719_G_A	1	209329719	G	A								CR1	-0.8958	0.131981	1.14209e-11	35362	19556_12	SomaScan v4
P17927	CR1	2334	ENSG00000203710	1378	1_209418601_G_A	1	209418601	G	A								CR1	0.3624	0.066409	4.83905e-08	35362	19556_12	SomaScan v4
P17927	CR1	2334	ENSG00000203710	1378	1_209431120_C_T	1	209431120	C	T								CR1	0.3036	0.03947	1.44911e-14	35364	19556_12	SomaScan v4
P17927	CR1	2334	ENSG00000203710	1378	1_209571100_A_G	1	209571100	A	G								CR1	-0.8271	0.146007	1.47201e-08	35363	19556_12	SomaScan v4
P17927	CR1	2334	ENSG00000203710	1378	1_209657972_T_C	1	209657972	T	C								CR1	-0.5274	0.086517	1.088e-09	35364	19556_12	SomaScan v4
P17927	CR1	2334	ENSG00000203710	1378	1_209699497_T_C	1	209699497	T	C								CR1	0.3706	0.039779	1.20199e-20	35363	19556_12	SomaScan v4
P17927	CR1	2334	ENSG00000203710	1378	1_210052619_G_A	1	210052619	G	A								CR1	-1.0012	0.082526	7.15319e-34	35365	19556_12	SomaScan v4
P17927	CR1	2334	ENSG00000203710	1378	1_210256922_A_T	1	210256922	A	T								CR1	0.5471	0.090957	1.79999e-09	35365	19556_12	SomaScan v4
P17927	CR1	2334	ENSG00000203710	1378	1_210365623_T_C	1	210365623	T	C								CR1	0.5303	0.094423	1.952e-08	35363	19556_12	SomaScan v4
P17927	CR1	2334	ENSG00000203710	1378	1_210529478_A_G	1	210529478	A	G								CR1	-0.8846	0.078877	3.44667e-29	35362	19556_12	SomaScan v4
P17927	CR1	2334	ENSG00000203710	1378	1_210584452_G_T	1	210584452	G	T								CR1	-0.6889	0.092585	1.00092e-13	35361	19556_12	SomaScan v4
P17927	CR1	2334	ENSG00000203710	1378	1_211061831_G_A	1	211061831	G	A								CR1	-1.2322	0.097105	6.77642e-37	35369	19556_12	SomaScan v4
P17927	CR1	2334	ENSG00000203710	1378	1_211510652_T_A	1	211510652	T	A								CR1	0.1071	0.016207	3.89314e-11	35364	19556_12	SomaScan v4
P17927	CR1	2334	ENSG00000203710	1378	1_212181055_C_A	1	212181055	C	A								CR1	0.2827	0.045719	6.27206e-10	35363	19556_12	SomaScan v4
P17927	CR1	2334	ENSG00000203710	1378	1_212329976_A_C	1	212329976	A	C								CR1	-0.4479	0.065242	6.64049e-12	35364	19556_12	SomaScan v4
P17927	CR1	2334	ENSG00000203710	1378	1_212938274_T_C	1	212938274	T	C								CR1	0.1668	0.028749	6.553e-09	35358	19556_12	SomaScan v4
P17927	CR1	2334	ENSG00000203710	1378	1_213426588_T_C	1	213426588	T	C								CR1	-0.3008	0.044845	1.97879e-11	35354	19556_12	SomaScan v4
P17927	CR1	2334	ENSG00000203710	1378	1_213455622_G_A	1	213455622	G	A								CR1	-0.3788	0.064268	3.76799e-09	35358	19556_12	SomaScan v4
P17927	CR1	2334	ENSG00000203710	1378	1_217071873_T_C	1	217071873	T	C								CR1	-0.4345	0.077779	2.319e-08	35354	19556_12	SomaScan v4
P17927	CR1	2334	ENSG00000203710	1378	11_134741386_T_C	11	134741386	T	C								CR1	-0.0862	0.012922	2.54214e-11	35143	19556_12	SomaScan v4
P17927	CR1	2334	ENSG00000203710	1378	12_111466567_T_A	12	111466567	T	A								CR1	-0.0682	0.00843	5.97173e-16	35371	19556_12	SomaScan v4
P20023	CR2	2336	ENSG00000117322	1380	1_201425139_G_T	1	201425139	G	T								CR2	-0.3836	0.065998	6.16297e-09	35349	15570_99	SomaScan v4
P20023	CR2	2336	ENSG00000117322	1380	1_202809453_A_G	1	202809453	A	G								CR2	-0.9531	0.109552	3.31971e-18	35361	15570_99	SomaScan v4
P20023	CR2	2336	ENSG00000117322	1380	1_202884692_G_A	1	202884692	G	A								CR2	-0.2896	0.049319	4.30596e-09	35362	15570_99	SomaScan v4
P20023	CR2	2336	ENSG00000117322	1380	1_203212090_A_G	1	203212090	A	G								CR2	-0.6737	0.090398	9.15377e-14	35366	15570_99	SomaScan v4
P20023	CR2	2336	ENSG00000117322	1380	1_203450177_T_C	1	203450177	T	C								CR2	-0.3297	0.059135	2.47002e-08	35368	15570_99	SomaScan v4
P20023	CR2	2336	ENSG00000117322	1380	1_204366775_A_C	1	204366775	A	C								CR2	-0.8009	0.085927	1.15611e-20	35371	15570_99	SomaScan v4
P20023	CR2	2336	ENSG00000117322	1380	1_204401911_C_T	1	204401911	C	T								CR2	-0.4853	0.076063	1.76799e-10	35371	15570_99	SomaScan v4
P20023	CR2	2336	ENSG00000117322	1380	1_205020946_C_T	1	205020946	C	T								CR2	-1.262	0.102837	1.28204e-34	35372	15570_99	SomaScan v4
P20023	CR2	2336	ENSG00000117322	1380	1_205733831_A_G	1	205733831	A	G								CR2	-0.5968	0.080836	1.54917e-13	35375	15570_99	SomaScan v4
P20023	CR2	2336	ENSG00000117322	1380	1_205835309_T_C	1	205835309	T	C								CR2	-0.2458	0.038183	1.21501e-10	35374	15570_99	SomaScan v4
P20023	CR2	2336	ENSG00000117322	1380	1_206378360_G_A	1	206378360	G	A								CR2	-0.7212	0.124512	6.94704e-09	35361	15570_99	SomaScan v4
P20023	CR2	2336	ENSG00000117322	1380	1_208538379_G_A	1	208538379	G	A								CR2	-0.2554	0.040904	4.27002e-10	35367	15570_99	SomaScan v4
P20023	CR2	2336	ENSG00000117322	1380	1_209154494_G_A	1	209154494	G	A								CR2	-0.1316	0.022699	6.72404e-09	35363	15570_99	SomaScan v4
P20023	CR2	2336	ENSG00000117322	1380	1_214236929_A_G	1	214236929	A	G								CR2	0.0893	0.008559	1.74985e-25	35359	15570_99	SomaScan v4
P20023	CR2	2336	ENSG00000117322	1380	1_214247491_T_C	1	214247491	T	C								CR2	-0.0677	0.009251	2.51189e-13	35358	15570_99	SomaScan v4
P20023	CR2	2336	ENSG00000117322	1380	1_215698942_T_C	1	215698942	T	C								CR2	0.0509	0.009044	1.82301e-08	35364	15570_99	SomaScan v4
P20023	CR2	2336	ENSG00000117322	1380	1_86413313_A_C	1	86413313	A	C								CR2	0.0662	0.009694	8.53297e-12	35337	15570_99	SomaScan v4
P20023	CR2	2336	ENSG00000117322	1380	12_111446804_T_C	12	111446804	T	C								CR2	-0.0661	0.008741	3.96735e-14	35371	15570_99	SomaScan v4
P20023	CR2	2336	ENSG00000117322	1380	12_6384185_A_G	12	6384185	A	G								CR2	0.0513	0.009371	4.38803e-08	35380	15570_99	SomaScan v4
P20023	CR2	2336	ENSG00000117322	1380	12_94429267_T_C	12	94429267	T	C								CR2	0.0905	0.014428	3.55697e-10	35366	15570_99	SomaScan v4
P20023	CR2	2336	ENSG00000117322	1380	13_108263046_C_T	13	108263046	C	T								CR2	-0.1649	0.026704	6.61196e-10	35356	15570_99	SomaScan v4
P20023	CR2	2336	ENSG00000117322	1380	13_28029870_T_C	13	28029870	T	C								CR2	0.205	0.036727	2.38199e-08	35363	15570_99	SomaScan v4
P20023	CR2	2336	ENSG00000117322	1380	16_86000204_A_G	16	86000204	A	G								CR2	-0.0475	0.008586	3.16002e-08	35378	15570_99	SomaScan v4
P20023	CR2	2336	ENSG00000117322	1380	17_6915030_C_T	17	6915030	C	T								CR2	0.1013	0.018047	1.986e-08	35374	15570_99	SomaScan v4
P20023	CR2	2336	ENSG00000117322	1380	17_7160579_G_A	17	7160579	G	A								CR2	0.092	0.010348	6.0562e-19	35371	15570_99	SomaScan v4
P20023	CR2	2336	ENSG00000117322	1380	17_7599213_C_T	17	7599213	C	T								CR2	0.4711	0.048698	3.88866e-22	35379	15570_99	SomaScan v4
P20023	CR2	2336	ENSG00000117322	1380	17_7668434_T_G	17	7668434	T	G								CR2	0.1842	0.031286	3.91598e-09	35377	15570_99	SomaScan v4
P20023	CR2	2336	ENSG00000117322	1380	17_8643360_G_A	17	8643360	G	A								CR2	0.5491	0.091214	1.74502e-09	35370	15570_99	SomaScan v4
P20023	CR2	2336	ENSG00000117322	1380	17_8837951_G_A	17	8837951	G	A								CR2	0.6845	0.111076	7.16407e-10	35373	15570_99	SomaScan v4
P20023	CR2	2336	ENSG00000117322	1380	19_6713251_G_A	19	6713251	G	A								CR2	-0.0653	0.009871	3.70766e-11	35372	15570_99	SomaScan v4
P20023	CR2	2336	ENSG00000117322	1380	22_29952410_G_T	22	29952410	G	T								CR2	0.0489	0.008763	2.40099e-08	35369	15570_99	SomaScan v4
P20023	CR2	2336	ENSG00000117322	1380	3_187013369_A_T	3	187013369	A	T								CR2	-0.0788	0.008668	9.78138e-20	35363	15570_99	SomaScan v4
P20023	CR2	2336	ENSG00000117322	1380	4_177049701_T_C	4	177049701	T	C								CR2	0.0805	0.011537	2.99778e-12	35356	15570_99	SomaScan v4
P20023	CR2	2336	ENSG00000117322	1380	5_123342854_T_G	5	123342854	T	G								CR2	-0.0743	0.010076	1.65691e-13	35351	15570_99	SomaScan v4
P20023	CR2	2336	ENSG00000117322	1380	7_16067549_T_G	7	16067549	T	G								CR2	0.098	0.009901	4.26776e-23	35368	15570_99	SomaScan v4
P20023	CR2	2336	ENSG00000117322	1380	7_23586983_C_A	7	23586983	C	A								CR2	-0.0667	0.009713	6.55541e-12	35372	15570_99	SomaScan v4
P20023	CR2	2336	ENSG00000117322	1380	9_133255354_C_T	9	133255354	C	T								CR2	0.1191	0.017006	2.49804e-12	35370	15570_99	SomaScan v4
P20023	CR2	2336	ENSG00000117322	1380	9_20489771_G_A	9	20489771	G	A								CR2	0.1259	0.022032	1.09999e-08	35359	15570_99	SomaScan v4
P20023	CR2	2336	ENSG00000117322	1380	9_36994015_C_T	9	36994015	C	T								CR2	-0.069	0.01248	3.22003e-08	35353	15570_99	SomaScan v4
P29762	CRABP1	2338	ENSG00000166426	1381	1_196695521_C_T	1	196695521	C	T								CRABP1	-0.2201	0.008195	6.79204e-159	35329	11967_23	SomaScan v4
P29762	CRABP1	2338	ENSG00000166426	1381	1_196813906_A_C	1	196813906	A	C								CRABP1	-0.0929	0.010381	3.57602e-19	35328	11967_23	SomaScan v4
P29762	CRABP1	2338	ENSG00000166426	1381	1_197296992_G_A	1	197296992	G	A								CRABP1	-0.222	0.040553	4.39299e-08	35329	11967_23	SomaScan v4
P29762	CRABP1	2338	ENSG00000166426	1381	1_197992799_C_T	1	197992799	C	T								CRABP1	0.1053	0.018659	1.66702e-08	35334	11967_23	SomaScan v4
P29762	CRABP1	2338	ENSG00000166426	1381	17_28367840_G_A	17	28367840	G	A								CRABP1	0.05	0.008084	6.19698e-10	35351	11967_23	SomaScan v4
P29762	CRABP1	2338	ENSG00000166426	1381	19_6713251_G_A	19	6713251	G	A								CRABP1	-0.0745	0.009431	2.80996e-15	35363	11967_23	SomaScan v4
P29762	CRABP1	2338	ENSG00000166426	1381	2_216622986_G_A	2	216622986	G	A								CRABP1	-0.1578	0.026808	3.94903e-09	35350	11967_23	SomaScan v4
P29762	CRABP1	2338	ENSG00000166426	1381	3_165761011_C_T	3	165761011	C	T								CRABP1	0.1149	0.008692	6.8786e-40	35330	11967_23	SomaScan v4
P29762	CRABP1	2338	ENSG00000166426	1381	6_22963193_C_T	6	22963193	C	T								CRABP1	0.3236	0.059067	4.28795e-08	35355	11967_23	SomaScan v4
P29762	CRABP1	2338	ENSG00000166426	1381	6_23815100_T_C	6	23815100	T	C								CRABP1	0.2065	0.036308	1.28899e-08	35361	11967_23	SomaScan v4
P29762	CRABP1	2338	ENSG00000166426	1381	6_35951591_G_T	6	35951591	G	T								CRABP1	0.379	0.043398	2.47913e-18	35347	11967_23	SomaScan v4
P29762	CRABP1	2338	ENSG00000166426	1381	6_36724814_C_T	6	36724814	C	T								CRABP1	0.2317	0.039592	4.853e-09	35347	11967_23	SomaScan v4
P29373	CRABP2	2339	ENSG00000143320	1382	1_153602755_C_T	1	153602755	C	T								CRABP2	-0.1923	0.034212	1.89998e-08	35352	11696_7	SomaScan v4
P29373	CRABP2	2339	ENSG00000143320	1382	1_154556042_C_A	1	154556042	C	A								CRABP2	-0.1925	0.032906	4.91405e-09	35355	11696_7	SomaScan v4
P29373	CRABP2	2339	ENSG00000143320	1382	1_158002637_G_A	1	158002637	G	A								CRABP2	-0.1695	0.02871	3.55198e-09	35349	11696_7	SomaScan v4
P29373	CRABP2	2339	ENSG00000143320	1382	1_158648433_C_T	1	158648433	C	T								CRABP2	-0.0472	0.008415	2.03498e-08	35351	11696_7	SomaScan v4
P29373	CRABP2	2339	ENSG00000143320	1382	1_158923297_A_C	1	158923297	A	C								CRABP2	-0.0661	0.011259	4.338e-09	35347	11696_7	SomaScan v4
P29373	CRABP2	2339	ENSG00000143320	1382	17_33030407_G_A	17	33030407	G	A								CRABP2	-0.0552	0.009723	1.37101e-08	35363	11696_7	SomaScan v4
P78560	CRADD	2340	ENSG00000169372	8738	11_130408315_C_T	11	130408315	C	T								CRADD	0.0466	0.008123	9.65806e-09	35371	15322_35	SomaScan v4
O75575	CRCP	17888	ENSG00000241258	27297	1_196695521_C_T	1	196695521	C	T								CRCP	-0.1739	0.008104	3.89045e-102	35338	17771_35	SomaScan v4
O75575	CRCP	17888	ENSG00000241258	27297	1_196813906_A_C	1	196813906	A	C								CRCP	-0.068	0.010232	3.01093e-11	35337	17771_35	SomaScan v4
O75575	CRCP	17888	ENSG00000241258	27297	17_28367840_G_A	17	28367840	G	A								CRCP	0.0676	0.007975	2.32113e-17	35360	17771_35	SomaScan v4
O75575	CRCP	17888	ENSG00000241258	27297	19_6716268_G_A	19	6716268	G	A								CRCP	-0.0751	0.009249	4.6623e-16	35372	17771_35	SomaScan v4
O75575	CRCP	17888	ENSG00000241258	27297	3_165761011_C_T	3	165761011	C	T								CRCP	0.0877	0.008584	1.67417e-24	35339	17771_35	SomaScan v4
Q96BA8	CREB3L1	18856	ENSG00000157613	90993	1_196695521_C_T	1	196695521	C	T								CREB3L1	-0.1035	0.007984	1.99205e-38	35329	11198_37	SomaScan v4
Q96BA8	CREB3L1	18856	ENSG00000157613	90993	3_165787389_A_G	3	165787389	A	G								CREB3L1	-0.057	0.007986	9.53455e-13	35329	11198_37	SomaScan v4
Q8TEY5	CREB3L4	18854	ENSG00000143578	148327	1_151022743_T_A	1	151022743	T	A								CREB3L4	-0.0486	0.008693	2.261e-08	35351	11308_8	SomaScan v4
Q8TEY5	CREB3L4	18854	ENSG00000143578	148327	1_151740184_G_A	1	151740184	G	A								CREB3L4	-1.0626	0.077008	2.60196e-43	35356	11308_8	SomaScan v4
Q8TEY5	CREB3L4	18854	ENSG00000143578	148327	1_151873353_C_T	1	151873353	C	T								CREB3L4	-0.5134	0.057739	6.01866e-19	35355	11308_8	SomaScan v4
Q8TEY5	CREB3L4	18854	ENSG00000143578	148327	1_155790479_C_T	1	155790479	C	T								CREB3L4	-0.9981	0.0707	2.97098e-45	35353	11308_8	SomaScan v4
Q8TEY5	CREB3L4	18854	ENSG00000143578	148327	1_157089462_C_A	1	157089462	C	A								CREB3L4	-0.9269	0.095822	3.92013e-22	35356	11308_8	SomaScan v4
Q8TEY5	CREB3L4	18854	ENSG00000143578	148327	1_158811487_T_C	1	158811487	T	C								CREB3L4	-0.5925	0.072379	2.70023e-16	35350	11308_8	SomaScan v4
Q8TEY5	CREB3L4	18854	ENSG00000143578	148327	1_160167725_A_G	1	160167725	A	G								CREB3L4	-0.6151	0.103667	2.96702e-09	35351	11308_8	SomaScan v4
Q8TEY5	CREB3L4	18854	ENSG00000143578	148327	11_17017480_T_C	11	17017480	T	C								CREB3L4	-0.047	0.008113	6.90796e-09	35362	11308_8	SomaScan v4
Q8TEY5	CREB3L4	18854	ENSG00000143578	148327	16_12553046_T_C	16	12553046	T	C								CREB3L4	0.4895	0.089405	4.37301e-08	35368	11308_8	SomaScan v4
Q8TEY5	CREB3L4	18854	ENSG00000143578	148327	2_46928080_C_T	2	46928080	C	T								CREB3L4	-0.0495	0.008625	9.49795e-09	35349	11308_8	SomaScan v4
Q8TEY5	CREB3L4	18854	ENSG00000143578	148327	3_57618600_C_T	3	57618600	C	T								CREB3L4	-0.1117	0.010365	4.42181e-27	35350	11308_8	SomaScan v4
Q8TEY5	CREB3L4	18854	ENSG00000143578	148327	6_21914642_G_A	6	21914642	G	A								CREB3L4	0.481	0.081061	2.95999e-09	35360	11308_8	SomaScan v4
Q8TEY5	CREB3L4	18854	ENSG00000143578	148327	6_22038319_T_C	6	22038319	T	C								CREB3L4	0.5039	0.077552	8.16394e-11	35356	11308_8	SomaScan v4
Q8TEY5	CREB3L4	18854	ENSG00000143578	148327	6_22216633_T_G	6	22216633	T	G								CREB3L4	0.5205	0.058049	3.05985e-19	35352	11308_8	SomaScan v4
Q8TEY5	CREB3L4	18854	ENSG00000143578	148327	6_23484517_A_G	6	23484517	A	G								CREB3L4	0.2924	0.049033	2.47098e-09	35352	11308_8	SomaScan v4
Q8TEY5	CREB3L4	18854	ENSG00000143578	148327	6_23764607_C_T	6	23764607	C	T								CREB3L4	0.3763	0.045539	1.4171e-16	35362	11308_8	SomaScan v4
Q8TEY5	CREB3L4	18854	ENSG00000143578	148327	6_24072001_A_G	6	24072001	A	G								CREB3L4	0.4296	0.062538	6.44763e-12	35367	11308_8	SomaScan v4
Q8TEY5	CREB3L4	18854	ENSG00000143578	148327	6_24456674_G_A	6	24456674	G	A								CREB3L4	0.3217	0.053766	2.186e-09	35371	11308_8	SomaScan v4
Q8TEY5	CREB3L4	18854	ENSG00000143578	148327	6_24650398_C_T	6	24650398	C	T								CREB3L4	0.1628	0.025074	8.4217e-11	35370	11308_8	SomaScan v4
Q8TEY5	CREB3L4	18854	ENSG00000143578	148327	6_24755377_T_C	6	24755377	T	C								CREB3L4	0.489	0.07075	4.79071e-12	35371	11308_8	SomaScan v4
Q8TEY5	CREB3L4	18854	ENSG00000143578	148327	6_24971756_G_A	6	24971756	G	A								CREB3L4	0.9818	0.123798	2.18022e-15	35369	11308_8	SomaScan v4
Q8TEY5	CREB3L4	18854	ENSG00000143578	148327	6_35166261_C_T	6	35166261	C	T								CREB3L4	0.5299	0.056849	1.15001e-20	35344	11308_8	SomaScan v4
Q8TEY5	CREB3L4	18854	ENSG00000143578	148327	6_35466168_A_G	6	35466168	A	G								CREB3L4	0.5731	0.049981	1.94491e-30	35343	11308_8	SomaScan v4
Q8TEY5	CREB3L4	18854	ENSG00000143578	148327	6_35652876_T_A	6	35652876	T	A								CREB3L4	0.4689	0.058749	1.4471e-15	35344	11308_8	SomaScan v4
Q8TEY5	CREB3L4	18854	ENSG00000143578	148327	6_35972663_C_T	6	35972663	C	T								CREB3L4	0.4552	0.058	4.21599e-15	35347	11308_8	SomaScan v4
Q8TEY5	CREB3L4	18854	ENSG00000143578	148327	6_35997084_G_A	6	35997084	G	A								CREB3L4	0.4229	0.060657	3.12608e-12	35347	11308_8	SomaScan v4
Q8TEY5	CREB3L4	18854	ENSG00000143578	148327	6_36030176_C_A	6	36030176	C	A								CREB3L4	0.3235	0.047997	1.58416e-11	35347	11308_8	SomaScan v4
Q8TEY5	CREB3L4	18854	ENSG00000143578	148327	6_36191422_C_T	6	36191422	C	T								CREB3L4	0.3825	0.050975	6.20297e-14	35347	11308_8	SomaScan v4
Q8TEY5	CREB3L4	18854	ENSG00000143578	148327	6_36395727_C_T	6	36395727	C	T								CREB3L4	0.6571	0.102315	1.34199e-10	35346	11308_8	SomaScan v4
Q8TEY5	CREB3L4	18854	ENSG00000143578	148327	6_36914896_A_G	6	36914896	A	G								CREB3L4	0.5065	0.065415	9.71628e-15	35345	11308_8	SomaScan v4
Q8TEY5	CREB3L4	18854	ENSG00000143578	148327	6_37140132_G_A	6	37140132	G	A								CREB3L4	0.1782	0.021967	4.97966e-16	35346	11308_8	SomaScan v4
Q8TEY5	CREB3L4	18854	ENSG00000143578	148327	6_37677685_T_C	6	37677685	T	C								CREB3L4	0.4116	0.055087	7.91043e-14	35351	11308_8	SomaScan v4
Q8TEY5	CREB3L4	18854	ENSG00000143578	148327	6_37758936_A_G	6	37758936	A	G								CREB3L4	0.3875	0.064598	1.98999e-09	35354	11308_8	SomaScan v4
Q8TEY5	CREB3L4	18854	ENSG00000143578	148327	6_38011399_C_T	6	38011399	C	T								CREB3L4	0.3965	0.06471	8.93593e-10	35356	11308_8	SomaScan v4
Q8TEY5	CREB3L4	18854	ENSG00000143578	148327	6_38780419_G_A	6	38780419	G	A								CREB3L4	0.3304	0.056534	5.08698e-09	35353	11308_8	SomaScan v4
Q8TEY5	CREB3L4	18854	ENSG00000143578	148327	6_40734883_G_A	6	40734883	G	A								CREB3L4	0.639	0.108944	4.48002e-09	35357	11308_8	SomaScan v4
Q8TEY5	CREB3L4	18854	ENSG00000143578	148327	7_127580863_G_T	7	127580863	G	T								CREB3L4	-0.1229	0.015911	1.1259e-14	35346	11308_8	SomaScan v4
Q8TEY5	CREB3L4	18854	ENSG00000143578	148327	8_9321788_G_T	8	9321788	G	T								CREB3L4	-0.1259	0.014233	9.11801e-19	35376	11308_8	SomaScan v4
Q92793	CREBBP	2348	ENSG00000005339	1387	1_196695521_C_T	1	196695521	C	T								CREBBP	-0.0549	0.008416	6.86436e-11	35332	13614_6	SomaScan v4
Q92793	CREBBP	2348	ENSG00000005339	1387	11_117125863_G_T	11	117125863	G	T								CREBBP	0.3202	0.049901	1.392e-10	35372	13614_6	SomaScan v4
Q92793	CREBBP	2348	ENSG00000005339	1387	11_117505497_G_A	11	117505497	G	A								CREBBP	0.2631	0.045494	7.32808e-09	35370	13614_6	SomaScan v4
Q92793	CREBBP	2348	ENSG00000005339	1387	16_53772541_A_G	16	53772541	A	G								CREBBP	0.048	0.008347	8.88096e-09	35361	13614_6	SomaScan v4
Q92793	CREBBP	2348	ENSG00000005339	1387	17_28367840_G_A	17	28367840	G	A								CREBBP	0.0703	0.008244	1.49211e-17	35354	13614_6	SomaScan v4
Q92793	CREBBP	2348	ENSG00000005339	1387	3_165781469_A_G	3	165781469	A	G								CREBBP	0.0692	0.008875	6.3183e-15	35332	13614_6	SomaScan v4
Q92793	CREBBP	2348	ENSG00000005339	1387	3_169536205_T_C	3	169536205	T	C								CREBBP	0.0497	0.008832	1.82898e-08	35350	13614_6	SomaScan v4
O75629	CREG1	2351	ENSG00000143162	8804	10_17769101_G_A	10	17769101	G	A								CREG1	0.103	0.011955	6.93585e-18	35355	9357_4	SomaScan v4
O75629	CREG1	2351	ENSG00000143162	8804	12_100178184_G_A	12	100178184	G	A								CREG1	-0.6348	0.105734	1.92801e-09	35365	9357_4	SomaScan v4
O75629	CREG1	2351	ENSG00000143162	8804	12_100280736_A_G	12	100280736	A	G								CREG1	-0.34	0.060608	2.02502e-08	35365	9357_4	SomaScan v4
O75629	CREG1	2351	ENSG00000143162	8804	12_100504557_G_A	12	100504557	G	A								CREG1	0.1765	0.026649	3.51722e-11	35365	9357_4	SomaScan v4
O75629	CREG1	2351	ENSG00000143162	8804	12_100600365_A_T	12	100600365	A	T								CREG1	-0.7286	0.10831	1.73221e-11	35365	9357_4	SomaScan v4
O75629	CREG1	2351	ENSG00000143162	8804	12_101104843_T_C	12	101104843	T	C								CREG1	-0.3752	0.034739	3.41901e-27	35363	9357_4	SomaScan v4
O75629	CREG1	2351	ENSG00000143162	8804	12_101107712_G_A	12	101107712	G	A								CREG1	1.5032	0.107477	1.89191e-44	35363	9357_4	SomaScan v4
O75629	CREG1	2351	ENSG00000143162	8804	12_101225538_A_T	12	101225538	A	T								CREG1	0.4813	0.066773	5.67545e-13	35360	9357_4	SomaScan v4
O75629	CREG1	2351	ENSG00000143162	8804	12_101228663_G_A	12	101228663	G	A								CREG1	-0.4202	0.069307	1.337e-09	35362	9357_4	SomaScan v4
O75629	CREG1	2351	ENSG00000143162	8804	12_101547577_G_A	12	101547577	G	A								CREG1	-0.8671	0.098838	1.741e-18	35363	9357_4	SomaScan v4
O75629	CREG1	2351	ENSG00000143162	8804	12_101569821_A_C	12	101569821	A	C								CREG1	1.6235	0.113676	2.83923e-46	35363	9357_4	SomaScan v4
O75629	CREG1	2351	ENSG00000143162	8804	12_101570303_C_A	12	101570303	C	A								CREG1	0.1693	0.018687	1.30497e-19	35363	9357_4	SomaScan v4
O75629	CREG1	2351	ENSG00000143162	8804	12_101610175_G_A	12	101610175	G	A								CREG1	-0.301	0.041158	2.60795e-13	35363	9357_4	SomaScan v4
O75629	CREG1	2351	ENSG00000143162	8804	12_101610710_G_A	12	101610710	G	A								CREG1	-0.1467	0.021889	2.05779e-11	35363	9357_4	SomaScan v4
O75629	CREG1	2351	ENSG00000143162	8804	12_101681718_C_T	12	101681718	C	T								CREG1	0.1826	0.021792	5.32967e-17	35363	9357_4	SomaScan v4
O75629	CREG1	2351	ENSG00000143162	8804	12_101687720_G_A	12	101687720	G	A								CREG1	0.2619	0.008309	1e-199	35363	9357_4	SomaScan v4
O75629	CREG1	2351	ENSG00000143162	8804	12_101764292_C_T	12	101764292	C	T								CREG1	-0.7418	0.043529	4.04949e-65	35364	9357_4	SomaScan v4
O75629	CREG1	2351	ENSG00000143162	8804	12_101898138_A_G	12	101898138	A	G								CREG1	-0.789	0.048163	2.5781e-60	35364	9357_4	SomaScan v4
O75629	CREG1	2351	ENSG00000143162	8804	12_102127886_A_T	12	102127886	A	T								CREG1	0.1971	0.030713	1.38599e-10	35364	9357_4	SomaScan v4
O75629	CREG1	2351	ENSG00000143162	8804	12_102326651_G_A	12	102326651	G	A								CREG1	-0.4387	0.035528	5.0038e-35	35364	9357_4	SomaScan v4
O75629	CREG1	2351	ENSG00000143162	8804	12_102390771_G_T	12	102390771	G	T								CREG1	-0.4796	0.065119	1.77215e-13	35364	9357_4	SomaScan v4
O75629	CREG1	2351	ENSG00000143162	8804	12_102436088_T_C	12	102436088	T	C								CREG1	-0.2564	0.034586	1.23112e-13	35364	9357_4	SomaScan v4
O75629	CREG1	2351	ENSG00000143162	8804	12_102542212_C_T	12	102542212	C	T								CREG1	0.2537	0.031048	3.05492e-16	35363	9357_4	SomaScan v4
O75629	CREG1	2351	ENSG00000143162	8804	12_102702636_T_C	12	102702636	T	C								CREG1	-0.1545	0.018702	1.44212e-16	35363	9357_4	SomaScan v4
O75629	CREG1	2351	ENSG00000143162	8804	12_102855846_G_A	12	102855846	G	A								CREG1	-0.1661	0.029897	2.76503e-08	35365	9357_4	SomaScan v4
O75629	CREG1	2351	ENSG00000143162	8804	12_102893560_C_T	12	102893560	C	T								CREG1	-0.724	0.104258	3.80277e-12	35365	9357_4	SomaScan v4
O75629	CREG1	2351	ENSG00000143162	8804	12_102917476_A_G	12	102917476	A	G								CREG1	-0.5283	0.067088	3.41429e-15	35365	9357_4	SomaScan v4
O75629	CREG1	2351	ENSG00000143162	8804	12_103090017_G_A	12	103090017	G	A								CREG1	0.5985	0.106563	1.94998e-08	35364	9357_4	SomaScan v4
O75629	CREG1	2351	ENSG00000143162	8804	12_103134206_A_G	12	103134206	A	G								CREG1	0.2486	0.029126	1.39894e-17	35365	9357_4	SomaScan v4
O75629	CREG1	2351	ENSG00000143162	8804	12_103233945_A_G	12	103233945	A	G								CREG1	-0.3343	0.042027	1.79887e-15	35366	9357_4	SomaScan v4
O75629	CREG1	2351	ENSG00000143162	8804	12_103373460_G_A	12	103373460	G	A								CREG1	-0.8031	0.133189	1.64199e-09	35367	9357_4	SomaScan v4
O75629	CREG1	2351	ENSG00000143162	8804	12_103669713_T_C	12	103669713	T	C								CREG1	0.6372	0.102446	4.97496e-10	35364	9357_4	SomaScan v4
O75629	CREG1	2351	ENSG00000143162	8804	12_103699679_T_C	12	103699679	T	C								CREG1	-0.2114	0.035727	3.27703e-09	35361	9357_4	SomaScan v4
O75629	CREG1	2351	ENSG00000143162	8804	12_104274498_A_G	12	104274498	A	G								CREG1	0.7378	0.078475	5.36661e-21	35362	9357_4	SomaScan v4
O75629	CREG1	2351	ENSG00000143162	8804	12_104560411_T_C	12	104560411	T	C								CREG1	-0.0668	0.008881	5.41751e-14	35360	9357_4	SomaScan v4
O75629	CREG1	2351	ENSG00000143162	8804	12_104887573_T_A	12	104887573	T	A								CREG1	0.134	0.023283	8.64391e-09	35358	9357_4	SomaScan v4
O75629	CREG1	2351	ENSG00000143162	8804	12_97083670_C_T	12	97083670	C	T								CREG1	-0.2264	0.038897	5.86705e-09	35358	9357_4	SomaScan v4
O75629	CREG1	2351	ENSG00000143162	8804	12_98203947_G_A	12	98203947	G	A								CREG1	-0.7081	0.101921	3.71706e-12	35360	9357_4	SomaScan v4
O75629	CREG1	2351	ENSG00000143162	8804	12_98874319_C_T	12	98874319	C	T								CREG1	-0.4041	0.047381	1.47911e-17	35363	9357_4	SomaScan v4
O75629	CREG1	2351	ENSG00000143162	8804	12_99415984_C_T	12	99415984	C	T								CREG1	0.3719	0.068008	4.539e-08	35371	9357_4	SomaScan v4
O75629	CREG1	2351	ENSG00000143162	8804	12_99625686_C_T	12	99625686	C	T								CREG1	0.1911	0.027733	5.55265e-12	35365	9357_4	SomaScan v4
O75629	CREG1	2351	ENSG00000143162	8804	12_99895822_T_C	12	99895822	T	C								CREG1	-0.167	0.027525	1.302e-09	35365	9357_4	SomaScan v4
O75629	CREG1	2351	ENSG00000143162	8804	17_7108935_C_T	17	7108935	C	T								CREG1	0.2847	0.0496	9.47305e-09	35372	9357_4	SomaScan v4
O75629	CREG1	2351	ENSG00000143162	8804	19_19367068_A_C	19	19367068	A	C								CREG1	0.1486	0.015143	9.8787e-23	35353	9357_4	SomaScan v4
O75629	CREG1	2351	ENSG00000143162	8804	3_136079816_C_T	3	136079816	C	T								CREG1	-0.0777	0.009699	1.13789e-15	35361	9357_4	SomaScan v4
O75629	CREG1	2351	ENSG00000143162	8804	8_11881889_G_A	8	11881889	G	A								CREG1	0.0458	0.008299	3.41397e-08	35374	9357_4	SomaScan v4
Q96HD1	CRELD1	14630	ENSG00000163703	78987	20_52030976_T_C	20	52030976	T	C								CRELD1	-0.3668	0.065532	2.17801e-08	35382	7628_40	SomaScan v4
Q96HD1	CRELD1	14630	ENSG00000163703	78987	3_10934398_C_T	3	10934398	C	T								CRELD1	0.2921	0.046663	3.85496e-10	35371	7628_40	SomaScan v4
Q96HD1	CRELD1	14630	ENSG00000163703	78987	3_10960459_T_C	3	10960459	T	C								CRELD1	0.5198	0.086134	1.59199e-09	35371	7628_40	SomaScan v4
Q96HD1	CRELD1	14630	ENSG00000163703	78987	3_10977732_A_C	3	10977732	A	C								CRELD1	-0.1064	0.010107	6.49232e-26	35361	7628_40	SomaScan v4
Q96HD1	CRELD1	14630	ENSG00000163703	78987	3_10987130_C_T	3	10987130	C	T								CRELD1	-0.244	0.037521	7.8759e-11	35367	7628_40	SomaScan v4
Q96HD1	CRELD1	14630	ENSG00000163703	78987	3_11000582_A_G	3	11000582	A	G								CRELD1	0.2148	0.03803	1.62099e-08	35365	7628_40	SomaScan v4
Q96HD1	CRELD1	14630	ENSG00000163703	78987	3_11005334_A_G	3	11005334	A	G								CRELD1	-0.6896	0.109068	2.57099e-10	35365	7628_40	SomaScan v4
Q96HD1	CRELD1	14630	ENSG00000163703	78987	3_11042221_T_G	3	11042221	T	G								CRELD1	-0.2176	0.03289	3.69063e-11	35335	7628_40	SomaScan v4
Q96HD1	CRELD1	14630	ENSG00000163703	78987	3_11047295_G_T	3	11047295	G	T								CRELD1	-0.2041	0.036994	3.44501e-08	35364	7628_40	SomaScan v4
Q96HD1	CRELD1	14630	ENSG00000163703	78987	3_11071576_C_T	3	11071576	C	T								CRELD1	-0.2352	0.039821	3.49599e-09	35366	7628_40	SomaScan v4
Q96HD1	CRELD1	14630	ENSG00000163703	78987	3_11074070_A_G	3	11074070	A	G								CRELD1	-0.144	0.020638	3.004e-12	35366	7628_40	SomaScan v4
Q96HD1	CRELD1	14630	ENSG00000163703	78987	3_11082702_C_A	3	11082702	C	A								CRELD1	0.2545	0.035421	6.72357e-13	35366	7628_40	SomaScan v4
Q96HD1	CRELD1	14630	ENSG00000163703	78987	3_11100386_A_G	3	11100386	A	G								CRELD1	-0.2303	0.04192	3.93496e-08	35366	7628_40	SomaScan v4
Q96HD1	CRELD1	14630	ENSG00000163703	78987	3_11149778_T_C	3	11149778	T	C								CRELD1	0.2449	0.029094	3.84415e-17	35364	7628_40	SomaScan v4
Q96HD1	CRELD1	14630	ENSG00000163703	78987	3_11212515_C_T	3	11212515	C	T								CRELD1	-0.5092	0.077377	4.67843e-11	35368	7628_40	SomaScan v4
Q96HD1	CRELD1	14630	ENSG00000163703	78987	3_11229116_T_G	3	11229116	T	G								CRELD1	-0.257	0.037503	7.24269e-12	35368	7628_40	SomaScan v4
Q96HD1	CRELD1	14630	ENSG00000163703	78987	3_11238932_G_T	3	11238932	G	T								CRELD1	-0.4372	0.058379	6.94225e-14	35368	7628_40	SomaScan v4
Q96HD1	CRELD1	14630	ENSG00000163703	78987	3_11252310_G_A	3	11252310	G	A								CRELD1	0.2726	0.049084	2.79602e-08	35367	7628_40	SomaScan v4
Q96HD1	CRELD1	14630	ENSG00000163703	78987	3_11353165_C_T	3	11353165	C	T								CRELD1	0.3958	0.063431	4.37996e-10	35367	7628_40	SomaScan v4
Q96HD1	CRELD1	14630	ENSG00000163703	78987	3_11384898_A_G	3	11384898	A	G								CRELD1	0.3263	0.038472	2.2228e-17	35368	7628_40	SomaScan v4
Q96HD1	CRELD1	14630	ENSG00000163703	78987	3_11478949_C_A	3	11478949	C	A								CRELD1	-0.5868	0.060631	3.72907e-22	35368	7628_40	SomaScan v4
Q96HD1	CRELD1	14630	ENSG00000163703	78987	3_11488444_C_T	3	11488444	C	T								CRELD1	0.181	0.031169	6.35799e-09	35368	7628_40	SomaScan v4
Q96HD1	CRELD1	14630	ENSG00000163703	78987	3_11488662_A_G	3	11488662	A	G								CRELD1	-0.2812	0.042134	2.48886e-11	35368	7628_40	SomaScan v4
Q96HD1	CRELD1	14630	ENSG00000163703	78987	3_11546754_T_C	3	11546754	T	C								CRELD1	-0.4493	0.074068	1.31099e-09	35368	7628_40	SomaScan v4
Q96HD1	CRELD1	14630	ENSG00000163703	78987	3_11575188_G_A	3	11575188	G	A								CRELD1	-0.2325	0.02615	6.05202e-19	35368	7628_40	SomaScan v4
Q96HD1	CRELD1	14630	ENSG00000163703	78987	3_11617504_G_T	3	11617504	G	T								CRELD1	-0.3624	0.050102	4.7152e-13	35368	7628_40	SomaScan v4
Q96HD1	CRELD1	14630	ENSG00000163703	78987	3_11621292_C_T	3	11621292	C	T								CRELD1	-0.3946	0.05694	4.20436e-12	35368	7628_40	SomaScan v4
Q96HD1	CRELD1	14630	ENSG00000163703	78987	3_11668934_G_A	3	11668934	G	A								CRELD1	-0.1223	0.010118	1.22999e-33	35368	7628_40	SomaScan v4
Q96HD1	CRELD1	14630	ENSG00000163703	78987	3_11759068_A_G	3	11759068	A	G								CRELD1	0.3402	0.040434	3.96917e-17	35368	7628_40	SomaScan v4
Q96HD1	CRELD1	14630	ENSG00000163703	78987	3_11772113_T_C	3	11772113	T	C								CRELD1	-0.5361	0.087238	7.98399e-10	35362	7628_40	SomaScan v4
Q96HD1	CRELD1	14630	ENSG00000163703	78987	3_11777226_G_A	3	11777226	G	A								CRELD1	-0.3694	0.05746	1.286e-10	35364	7628_40	SomaScan v4
Q96HD1	CRELD1	14630	ENSG00000163703	78987	3_11870956_G_A	3	11870956	G	A								CRELD1	0.1105	0.008345	5.03617e-40	35367	7628_40	SomaScan v4
Q96HD1	CRELD1	14630	ENSG00000163703	78987	3_12123503_A_T	3	12123503	A	T								CRELD1	-0.4003	0.070219	1.193e-08	35369	7628_40	SomaScan v4
Q96HD1	CRELD1	14630	ENSG00000163703	78987	3_12179059_C_T	3	12179059	C	T								CRELD1	0.4863	0.080063	1.24799e-09	35369	7628_40	SomaScan v4
Q96HD1	CRELD1	14630	ENSG00000163703	78987	3_12227023_A_G	3	12227023	A	G								CRELD1	-0.436	0.06861	2.08699e-10	35369	7628_40	SomaScan v4
Q96HD1	CRELD1	14630	ENSG00000163703	78987	3_12490403_A_G	3	12490403	A	G								CRELD1	0.1666	0.022204	6.22444e-14	35369	7628_40	SomaScan v4
Q96HD1	CRELD1	14630	ENSG00000163703	78987	3_12774722_C_T	3	12774722	C	T								CRELD1	0.4845	0.077191	3.459e-10	35369	7628_40	SomaScan v4
Q96HD1	CRELD1	14630	ENSG00000163703	78987	3_12807362_C_T	3	12807362	C	T								CRELD1	-0.4021	0.06853	4.42303e-09	35369	7628_40	SomaScan v4
Q96HD1	CRELD1	14630	ENSG00000163703	78987	3_12871032_A_G	3	12871032	A	G								CRELD1	0.1314	0.022845	8.82409e-09	35368	7628_40	SomaScan v4
Q96HD1	CRELD1	14630	ENSG00000163703	78987	3_12915949_C_T	3	12915949	C	T								CRELD1	-0.5817	0.065915	1.09496e-18	35369	7628_40	SomaScan v4
Q96HD1	CRELD1	14630	ENSG00000163703	78987	3_13015763_G_A	3	13015763	G	A								CRELD1	-0.194	0.027679	2.39994e-12	35369	7628_40	SomaScan v4
Q96HD1	CRELD1	14630	ENSG00000163703	78987	3_13023318_C_A	3	13023318	C	A								CRELD1	-0.1468	0.025041	4.561e-09	35369	7628_40	SomaScan v4
Q96HD1	CRELD1	14630	ENSG00000163703	78987	3_13052651_C_A	3	13052651	C	A								CRELD1	0.3125	0.054317	8.75205e-09	35369	7628_40	SomaScan v4
Q96HD1	CRELD1	14630	ENSG00000163703	78987	3_13078067_C_T	3	13078067	C	T								CRELD1	0.3442	0.056949	1.503e-09	35369	7628_40	SomaScan v4
Q96HD1	CRELD1	14630	ENSG00000163703	78987	3_13117172_C_A	3	13117172	C	A								CRELD1	-0.3183	0.058236	4.61105e-08	35369	7628_40	SomaScan v4
Q96HD1	CRELD1	14630	ENSG00000163703	78987	3_13118765_C_T	3	13118765	C	T								CRELD1	-0.2088	0.031177	2.12324e-11	35369	7628_40	SomaScan v4
Q96HD1	CRELD1	14630	ENSG00000163703	78987	3_13119536_G_T	3	13119536	G	T								CRELD1	0.3298	0.05021	5.08745e-11	35369	7628_40	SomaScan v4
Q96HD1	CRELD1	14630	ENSG00000163703	78987	3_13180922_G_A	3	13180922	G	A								CRELD1	-0.425	0.058124	2.63209e-13	35369	7628_40	SomaScan v4
Q96HD1	CRELD1	14630	ENSG00000163703	78987	3_13214836_G_A	3	13214836	G	A								CRELD1	-0.1546	0.027746	2.51802e-08	35369	7628_40	SomaScan v4
Q96HD1	CRELD1	14630	ENSG00000163703	78987	3_13215612_A_C	3	13215612	A	C								CRELD1	-0.397	0.070485	1.77701e-08	35369	7628_40	SomaScan v4
Q96HD1	CRELD1	14630	ENSG00000163703	78987	3_13296602_C_T	3	13296602	C	T								CRELD1	-0.3685	0.064608	1.17301e-08	35370	7628_40	SomaScan v4
Q96HD1	CRELD1	14630	ENSG00000163703	78987	3_13497327_C_T	3	13497327	C	T								CRELD1	-0.19	0.033059	9.06901e-09	35367	7628_40	SomaScan v4
Q96HD1	CRELD1	14630	ENSG00000163703	78987	3_13530531_G_A	3	13530531	G	A								CRELD1	-0.5954	0.07677	8.79225e-15	35367	7628_40	SomaScan v4
Q96HD1	CRELD1	14630	ENSG00000163703	78987	3_13635668_C_T	3	13635668	C	T								CRELD1	0.1322	0.022139	2.35299e-09	35368	7628_40	SomaScan v4
Q96HD1	CRELD1	14630	ENSG00000163703	78987	3_13674160_C_T	3	13674160	C	T								CRELD1	0.2345	0.040877	9.65295e-09	35369	7628_40	SomaScan v4
Q96HD1	CRELD1	14630	ENSG00000163703	78987	3_13790453_C_T	3	13790453	C	T								CRELD1	0.2793	0.035182	2.0408e-15	35369	7628_40	SomaScan v4
Q96HD1	CRELD1	14630	ENSG00000163703	78987	3_13881126_C_T	3	13881126	C	T								CRELD1	0.1543	0.025012	6.87496e-10	35368	7628_40	SomaScan v4
Q96HD1	CRELD1	14630	ENSG00000163703	78987	3_13916097_A_G	3	13916097	A	G								CRELD1	-0.5086	0.081291	3.93604e-10	35370	7628_40	SomaScan v4
Q96HD1	CRELD1	14630	ENSG00000163703	78987	3_13965522_A_G	3	13965522	A	G								CRELD1	-0.3	0.046899	1.588e-10	35370	7628_40	SomaScan v4
Q96HD1	CRELD1	14630	ENSG00000163703	78987	3_14114571_C_A	3	14114571	C	A								CRELD1	0.1942	0.031268	5.26999e-10	35370	7628_40	SomaScan v4
Q96HD1	CRELD1	14630	ENSG00000163703	78987	3_14837571_T_C	3	14837571	T	C								CRELD1	-0.0684	0.011805	6.868e-09	35369	7628_40	SomaScan v4
Q96HD1	CRELD1	14630	ENSG00000163703	78987	3_15057622_A_T	3	15057622	A	T								CRELD1	-0.112	0.01918	5.23697e-09	35367	7628_40	SomaScan v4
Q96HD1	CRELD1	14630	ENSG00000163703	78987	3_15136723_A_G	3	15136723	A	G								CRELD1	-0.238	0.035961	3.6358e-11	35367	7628_40	SomaScan v4
Q96HD1	CRELD1	14630	ENSG00000163703	78987	3_16039889_C_T	3	16039889	C	T								CRELD1	0.1454	0.026662	4.94094e-08	35368	7628_40	SomaScan v4
Q96HD1	CRELD1	14630	ENSG00000163703	78987	3_5368625_G_T	3	5368625	G	T								CRELD1	-0.0881	0.015825	2.59197e-08	35367	7628_40	SomaScan v4
Q96HD1	CRELD1	14630	ENSG00000163703	78987	3_5592058_G_A	3	5592058	G	A								CRELD1	-0.6064	0.097805	5.643e-10	35364	7628_40	SomaScan v4
Q96HD1	CRELD1	14630	ENSG00000163703	78987	3_5756545_A_G	3	5756545	A	G								CRELD1	-0.0448	0.007965	1.85601e-08	35359	7628_40	SomaScan v4
Q96HD1	CRELD1	14630	ENSG00000163703	78987	3_6012776_C_T	3	6012776	C	T								CRELD1	-0.5983	0.096404	5.43e-10	35359	7628_40	SomaScan v4
Q96HD1	CRELD1	14630	ENSG00000163703	78987	3_6169430_C_A	3	6169430	C	A								CRELD1	-0.138	0.020508	1.70687e-11	35356	7628_40	SomaScan v4
Q96HD1	CRELD1	14630	ENSG00000163703	78987	3_6575589_A_G	3	6575589	A	G								CRELD1	0.0727	0.011614	3.85496e-10	35358	7628_40	SomaScan v4
Q96HD1	CRELD1	14630	ENSG00000163703	78987	3_7118530_T_C	3	7118530	T	C								CRELD1	0.1756	0.027433	1.54401e-10	35361	7628_40	SomaScan v4
Q96HD1	CRELD1	14630	ENSG00000163703	78987	3_7247959_A_G	3	7247959	A	G								CRELD1	0.191	0.029379	7.96893e-11	35363	7628_40	SomaScan v4
Q96HD1	CRELD1	14630	ENSG00000163703	78987	3_7331001_G_A	3	7331001	G	A								CRELD1	0.0801	0.010848	1.53391e-13	35358	7628_40	SomaScan v4
Q96HD1	CRELD1	14630	ENSG00000163703	78987	3_7486261_C_T	3	7486261	C	T								CRELD1	-0.4028	0.071012	1.409e-08	35356	7628_40	SomaScan v4
Q96HD1	CRELD1	14630	ENSG00000163703	78987	3_7533306_A_G	3	7533306	A	G								CRELD1	0.3152	0.053673	4.28904e-09	35362	7628_40	SomaScan v4
Q96HD1	CRELD1	14630	ENSG00000163703	78987	3_7571040_G_A	3	7571040	G	A								CRELD1	0.2312	0.034573	2.27405e-11	35362	7628_40	SomaScan v4
Q96HD1	CRELD1	14630	ENSG00000163703	78987	3_7622273_A_G	3	7622273	A	G								CRELD1	0.092	0.010859	2.40713e-17	35362	7628_40	SomaScan v4
Q96HD1	CRELD1	14630	ENSG00000163703	78987	3_7743525_C_T	3	7743525	C	T								CRELD1	-0.181	0.027999	1.01599e-10	35363	7628_40	SomaScan v4
Q96HD1	CRELD1	14630	ENSG00000163703	78987	3_7778635_G_A	3	7778635	G	A								CRELD1	0.2364	0.026846	1.29987e-18	35363	7628_40	SomaScan v4
Q96HD1	CRELD1	14630	ENSG00000163703	78987	3_7790584_T_C	3	7790584	T	C								CRELD1	0.3553	0.050826	2.73968e-12	35363	7628_40	SomaScan v4
Q96HD1	CRELD1	14630	ENSG00000163703	78987	3_7806663_A_G	3	7806663	A	G								CRELD1	0.4755	0.083046	1.03001e-08	35365	7628_40	SomaScan v4
Q96HD1	CRELD1	14630	ENSG00000163703	78987	3_7932450_A_G	3	7932450	A	G								CRELD1	-0.3727	0.052248	9.80167e-13	35379	7628_40	SomaScan v4
Q96HD1	CRELD1	14630	ENSG00000163703	78987	3_7935497_T_C	3	7935497	T	C								CRELD1	-0.303	0.047042	1.18599e-10	35379	7628_40	SomaScan v4
Q96HD1	CRELD1	14630	ENSG00000163703	78987	3_8226665_T_A	3	8226665	T	A								CRELD1	0.4198	0.04811	2.64423e-18	35371	7628_40	SomaScan v4
Q96HD1	CRELD1	14630	ENSG00000163703	78987	3_8228370_T_C	3	8228370	T	C								CRELD1	-0.6565	0.104489	3.322e-10	35371	7628_40	SomaScan v4
Q96HD1	CRELD1	14630	ENSG00000163703	78987	3_8275619_C_T	3	8275619	C	T								CRELD1	0.0749	0.008414	5.51569e-19	35369	7628_40	SomaScan v4
Q96HD1	CRELD1	14630	ENSG00000163703	78987	3_8391084_G_T	3	8391084	G	T								CRELD1	-0.356	0.049204	4.64943e-13	35370	7628_40	SomaScan v4
Q96HD1	CRELD1	14630	ENSG00000163703	78987	3_8440816_T_C	3	8440816	T	C								CRELD1	-0.5595	0.091109	8.19993e-10	35371	7628_40	SomaScan v4
Q96HD1	CRELD1	14630	ENSG00000163703	78987	3_8560931_T_C	3	8560931	T	C								CRELD1	0.5758	0.085591	1.72783e-11	35371	7628_40	SomaScan v4
Q96HD1	CRELD1	14630	ENSG00000163703	78987	3_8611686_G_T	3	8611686	G	T								CRELD1	-0.376	0.040723	2.63087e-20	35369	7628_40	SomaScan v4
Q96HD1	CRELD1	14630	ENSG00000163703	78987	3_8625149_G_T	3	8625149	G	T								CRELD1	-0.1965	0.036019	4.88304e-08	35369	7628_40	SomaScan v4
Q96HD1	CRELD1	14630	ENSG00000163703	78987	3_8642956_C_A	3	8642956	C	A								CRELD1	0.4249	0.051781	2.29192e-16	35369	7628_40	SomaScan v4
Q96HD1	CRELD1	14630	ENSG00000163703	78987	3_8678477_C_T	3	8678477	C	T								CRELD1	0.5668	0.065162	3.36899e-18	35369	7628_40	SomaScan v4
Q96HD1	CRELD1	14630	ENSG00000163703	78987	3_8685185_G_A	3	8685185	G	A								CRELD1	-0.4184	0.071389	4.60596e-09	35369	7628_40	SomaScan v4
Q96HD1	CRELD1	14630	ENSG00000163703	78987	3_8690145_A_G	3	8690145	A	G								CRELD1	-0.2087	0.021541	3.38143e-22	35368	7628_40	SomaScan v4
Q96HD1	CRELD1	14630	ENSG00000163703	78987	3_8732290_C_T	3	8732290	C	T								CRELD1	0.5726	0.08961	1.66001e-10	35368	7628_40	SomaScan v4
Q96HD1	CRELD1	14630	ENSG00000163703	78987	3_8735317_T_C	3	8735317	T	C								CRELD1	0.1976	0.029187	1.28588e-11	35367	7628_40	SomaScan v4
Q96HD1	CRELD1	14630	ENSG00000163703	78987	3_8735669_T_C	3	8735669	T	C								CRELD1	-0.194	0.03209	1.48898e-09	35367	7628_40	SomaScan v4
Q96HD1	CRELD1	14630	ENSG00000163703	78987	3_8771217_T_C	3	8771217	T	C								CRELD1	-0.4352	0.061409	1.37088e-12	35367	7628_40	SomaScan v4
Q96HD1	CRELD1	14630	ENSG00000163703	78987	3_8781485_T_A	3	8781485	T	A								CRELD1	0.4242	0.055026	1.26707e-14	35368	7628_40	SomaScan v4
Q96HD1	CRELD1	14630	ENSG00000163703	78987	3_8787085_G_A	3	8787085	G	A								CRELD1	0.1326	0.015583	1.75388e-17	35367	7628_40	SomaScan v4
Q96HD1	CRELD1	14630	ENSG00000163703	78987	3_8807931_C_T	3	8807931	C	T								CRELD1	0.5304	0.06276	2.88071e-17	35369	7628_40	SomaScan v4
Q96HD1	CRELD1	14630	ENSG00000163703	78987	3_8823657_A_G	3	8823657	A	G								CRELD1	-0.549	0.05403	2.96074e-24	35370	7628_40	SomaScan v4
Q96HD1	CRELD1	14630	ENSG00000163703	78987	3_8824047_C_T	3	8824047	C	T								CRELD1	-0.187	0.029108	1.32501e-10	35370	7628_40	SomaScan v4
Q96HD1	CRELD1	14630	ENSG00000163703	78987	3_8874999_T_C	3	8874999	T	C								CRELD1	0.3039	0.045178	1.7358e-11	35370	7628_40	SomaScan v4
Q96HD1	CRELD1	14630	ENSG00000163703	78987	3_8878172_G_A	3	8878172	G	A								CRELD1	-0.4201	0.058525	7.06643e-13	35370	7628_40	SomaScan v4
Q96HD1	CRELD1	14630	ENSG00000163703	78987	9_83935024_C_A	9	83935024	C	A								CRELD1	0.0401	0.007139	1.94402e-08	35363	7628_40	SomaScan v4
P06850	CRH	2355	ENSG00000147571	1392	1_196701988_G_A	1	196701988	G	A								CRH	-0.0662	0.007944	7.86683e-17	35339	5614_44	SomaScan v4
P06850	CRH	2355	ENSG00000147571	1392	2_3592552_C_T	2	3592552	C	T								CRH	-0.0564	0.010083	2.22398e-08	35332	5614_44	SomaScan v4
P06850	CRH	2355	ENSG00000147571	1392	1_157617120_T_C	1	157617120	T	C								CRH	-0.0488	0.007745	2.95699e-10	35366	19637_9	SomaScan v4
P06850	CRH	2355	ENSG00000147571	1392	1_161655503_C_T	1	161655503	C	T								CRH	-0.0645	0.011167	7.66108e-09	35349	19637_9	SomaScan v4
P06850	CRH	2355	ENSG00000147571	1392	14_102800045_G_A	14	102800045	G	A								CRH	-0.0462	0.008184	1.64999e-08	35375	19637_9	SomaScan v4
P06850	CRH	2355	ENSG00000147571	1392	17_66194802_G_T	17	66194802	G	T								CRH	0.1936	0.017434	1.19015e-28	35370	19637_9	SomaScan v4
P24387	CRHBP	2356	ENSG00000145708	1393	15_89885916_G_A	15	89885916	G	A								CRHBP	0.0691	0.009159	4.54255e-14	35352	6039_24	SomaScan v4
P24387	CRHBP	2356	ENSG00000145708	1393	5_75120891_A_G	5	75120891	A	G								CRHBP	-0.1347	0.023255	6.94001e-09	35364	6039_24	SomaScan v4
P24387	CRHBP	2356	ENSG00000145708	1393	5_75240367_G_A	5	75240367	G	A								CRHBP	-0.4199	0.058391	6.42244e-13	35364	6039_24	SomaScan v4
P24387	CRHBP	2356	ENSG00000145708	1393	5_75941063_C_T	5	75941063	C	T								CRHBP	-0.3063	0.041894	2.64484e-13	35359	6039_24	SomaScan v4
P24387	CRHBP	2356	ENSG00000145708	1393	5_77974921_A_T	5	77974921	A	T								CRHBP	0.1359	0.023618	8.71405e-09	35358	6039_24	SomaScan v4
P24387	CRHBP	2356	ENSG00000145708	1393	5_77994688_C_A	5	77994688	C	A								CRHBP	0.0854	0.01188	6.53582e-13	35357	6039_24	SomaScan v4
P24387	CRHBP	2356	ENSG00000145708	1393	5_78295895_T_C	5	78295895	T	C								CRHBP	0.3235	0.05547	5.47596e-09	35357	6039_24	SomaScan v4
P24387	CRHBP	2356	ENSG00000145708	1393	5_78320968_G_T	5	78320968	G	T								CRHBP	-0.6602	0.075359	1.93999e-18	35356	6039_24	SomaScan v4
P24387	CRHBP	2356	ENSG00000145708	1393	5_78388483_C_T	5	78388483	C	T								CRHBP	0.3239	0.043169	6.23591e-14	35358	6039_24	SomaScan v4
P24387	CRHBP	2356	ENSG00000145708	1393	5_78682173_G_A	5	78682173	G	A								CRHBP	0.3401	0.043478	5.188e-15	35353	6039_24	SomaScan v4
P24387	CRHBP	2356	ENSG00000145708	1393	5_78710938_G_A	5	78710938	G	A								CRHBP	-0.2853	0.041003	3.45223e-12	35353	6039_24	SomaScan v4
P24387	CRHBP	2356	ENSG00000145708	1393	5_78786261_G_A	5	78786261	G	A								CRHBP	-0.3859	0.069689	3.06902e-08	35347	6039_24	SomaScan v4
P24387	CRHBP	2356	ENSG00000145708	1393	5_78901310_C_T	5	78901310	C	T								CRHBP	-0.0957	0.015847	1.54999e-09	35356	6039_24	SomaScan v4
P24387	CRHBP	2356	ENSG00000145708	1393	5_79377623_A_G	5	79377623	A	G								CRHBP	-0.2667	0.047327	1.74799e-08	35348	6039_24	SomaScan v4
P24387	CRHBP	2356	ENSG00000145708	1393	5_79634692_T_G	5	79634692	T	G								CRHBP	0.1699	0.028145	1.575e-09	35344	6039_24	SomaScan v4
P24387	CRHBP	2356	ENSG00000145708	1393	5_79958882_C_T	5	79958882	C	T								CRHBP	-0.2538	0.044946	1.63501e-08	35341	6039_24	SomaScan v4
P24387	CRHBP	2356	ENSG00000145708	1393	8_54524964_A_G	8	54524964	A	G								CRHBP	0.1576	0.009659	7.57007e-60	35355	6039_24	SomaScan v4
Q9NZV1	CRIM1	2359	ENSG00000150938	51232	1_196695521_C_T	1	196695521	C	T								CRIM1	-0.1002	0.008056	1.6308e-35	35338	8699_43	SomaScan v4
Q9NZV1	CRIM1	2359	ENSG00000150938	51232	3_165787389_A_G	3	165787389	A	G								CRIM1	-0.054	0.008059	2.08113e-11	35338	8699_43	SomaScan v4
P50238	CRIP1	2360	ENSG00000213145	1396	1_109275216_T_C	1	109275216	T	C								CRIP1	0.0819	0.010227	1.16413e-15	35345	18275_5	SomaScan v4
P50238	CRIP1	2360	ENSG00000213145	1396	1_234719032_C_T	1	234719032	C	T								CRIP1	0.0466	0.008287	1.87698e-08	35355	18275_5	SomaScan v4
P50238	CRIP1	2360	ENSG00000213145	1396	1_55039974_G_T	1	55039974	G	T								CRIP1	-0.3144	0.038947	6.8897e-16	35363	18275_5	SomaScan v4
P50238	CRIP1	2360	ENSG00000213145	1396	1_62453632_T_A	1	62453632	T	A								CRIP1	-0.3699	0.054939	1.66303e-11	35357	18275_5	SomaScan v4
P50238	CRIP1	2360	ENSG00000213145	1396	11_116729184_A_G	11	116729184	A	G								CRIP1	0.1012	0.016447	7.59696e-10	35377	18275_5	SomaScan v4
P50238	CRIP1	2360	ENSG00000213145	1396	11_116791863_C_T	11	116791863	C	T								CRIP1	-0.1405	0.016782	5.67022e-17	35376	18275_5	SomaScan v4
P50238	CRIP1	2360	ENSG00000213145	1396	11_117349713_A_C	11	117349713	A	C								CRIP1	-0.5026	0.087432	9.007e-09	35378	18275_5	SomaScan v4
P50238	CRIP1	2360	ENSG00000213145	1396	16_56959412_C_A	16	56959412	C	A								CRIP1	-0.0555	0.008792	2.74802e-10	35369	18275_5	SomaScan v4
P50238	CRIP1	2360	ENSG00000213145	1396	19_11091630_G_T	19	11091630	G	T								CRIP1	-0.1269	0.014458	1.67803e-18	35379	18275_5	SomaScan v4
P50238	CRIP1	2360	ENSG00000213145	1396	19_11108605_T_C	19	11108605	T	C								CRIP1	-0.1705	0.029981	1.293e-08	35379	18275_5	SomaScan v4
P50238	CRIP1	2360	ENSG00000213145	1396	19_44908822_C_T	19	44908822	C	T								CRIP1	-0.2466	0.017381	1.08993e-45	35367	18275_5	SomaScan v4
P50238	CRIP1	2360	ENSG00000213145	1396	2_19757898_A_G	2	19757898	A	G								CRIP1	0.3274	0.059263	3.30301e-08	35371	18275_5	SomaScan v4
P50238	CRIP1	2360	ENSG00000213145	1396	2_19881298_G_A	2	19881298	G	A								CRIP1	0.0518	0.008722	2.86702e-09	35370	18275_5	SomaScan v4
P50238	CRIP1	2360	ENSG00000213145	1396	2_20326500_T_C	2	20326500	T	C								CRIP1	0.3887	0.061774	3.12903e-10	35372	18275_5	SomaScan v4
P50238	CRIP1	2360	ENSG00000213145	1396	2_20502443_G_A	2	20502443	G	A								CRIP1	0.2479	0.044053	1.83e-08	35370	18275_5	SomaScan v4
P50238	CRIP1	2360	ENSG00000213145	1396	2_20605602_C_T	2	20605602	C	T								CRIP1	0.1489	0.020149	1.46791e-13	35373	18275_5	SomaScan v4
P50238	CRIP1	2360	ENSG00000213145	1396	2_20661848_A_G	2	20661848	A	G								CRIP1	0.2692	0.04802	2.07e-08	35371	18275_5	SomaScan v4
P50238	CRIP1	2360	ENSG00000213145	1396	2_20680638_C_T	2	20680638	C	T								CRIP1	0.2459	0.044888	4.30101e-08	35373	18275_5	SomaScan v4
P50238	CRIP1	2360	ENSG00000213145	1396	2_20722604_C_T	2	20722604	C	T								CRIP1	0.3032	0.039253	1.12512e-14	35373	18275_5	SomaScan v4
P50238	CRIP1	2360	ENSG00000213145	1396	2_20743125_C_T	2	20743125	C	T								CRIP1	0.2372	0.034182	3.93913e-12	35373	18275_5	SomaScan v4
P50238	CRIP1	2360	ENSG00000213145	1396	2_20825880_G_A	2	20825880	G	A								CRIP1	-0.2382	0.029753	1.18686e-15	35371	18275_5	SomaScan v4
P50238	CRIP1	2360	ENSG00000213145	1396	2_20982585_G_A	2	20982585	G	A								CRIP1	-0.279	0.009048	1e-199	35373	18275_5	SomaScan v4
P50238	CRIP1	2360	ENSG00000213145	1396	2_21039667_G_A	2	21039667	G	A								CRIP1	0.3579	0.054593	5.5335e-11	35373	18275_5	SomaScan v4
P50238	CRIP1	2360	ENSG00000213145	1396	2_21088669_T_G	2	21088669	T	G								CRIP1	-0.2159	0.009178	2.28034e-122	35374	18275_5	SomaScan v4
P50238	CRIP1	2360	ENSG00000213145	1396	2_21159224_C_T	2	21159224	C	T								CRIP1	0.2484	0.03846	1.05599e-10	35374	18275_5	SomaScan v4
P50238	CRIP1	2360	ENSG00000213145	1396	2_21268388_C_T	2	21268388	C	T								CRIP1	-0.1815	0.018304	3.56123e-23	35373	18275_5	SomaScan v4
P50238	CRIP1	2360	ENSG00000213145	1396	2_21411841_C_T	2	21411841	C	T								CRIP1	0.2232	0.038105	4.70002e-09	35369	18275_5	SomaScan v4
P50238	CRIP1	2360	ENSG00000213145	1396	2_21471013_G_A	2	21471013	G	A								CRIP1	-0.2316	0.040937	1.536e-08	35366	18275_5	SomaScan v4
P50238	CRIP1	2360	ENSG00000213145	1396	2_22313270_G_A	2	22313270	G	A								CRIP1	-0.2098	0.037876	3.03997e-08	35372	18275_5	SomaScan v4
P50238	CRIP1	2360	ENSG00000213145	1396	2_22499460_G_A	2	22499460	G	A								CRIP1	0.1625	0.028401	1.05499e-08	35372	18275_5	SomaScan v4
P50238	CRIP1	2360	ENSG00000213145	1396	2_22945433_A_G	2	22945433	A	G								CRIP1	-0.0508	0.008406	1.509e-09	35368	18275_5	SomaScan v4
P50238	CRIP1	2360	ENSG00000213145	1396	2_22956435_C_T	2	22956435	C	T								CRIP1	0.1627	0.020838	5.81433e-15	35369	18275_5	SomaScan v4
P50238	CRIP1	2360	ENSG00000213145	1396	2_23543733_A_C	2	23543733	A	C								CRIP1	0.1398	0.024679	1.47201e-08	35369	18275_5	SomaScan v4
P50238	CRIP1	2360	ENSG00000213145	1396	2_26283802_C_T	2	26283802	C	T								CRIP1	-0.5137	0.09371	4.20998e-08	35370	18275_5	SomaScan v4
P50238	CRIP1	2360	ENSG00000213145	1396	2_27519736_T_C	2	27519736	T	C								CRIP1	-0.0522	0.008844	3.58303e-09	35373	18275_5	SomaScan v4
P50238	CRIP1	2360	ENSG00000213145	1396	2_43869000_G_A	2	43869000	G	A								CRIP1	-0.0537	0.009598	2.208e-08	35362	18275_5	SomaScan v4
P50238	CRIP1	2360	ENSG00000213145	1396	8_125494452_G_A	8	125494452	G	A								CRIP1	-0.0654	0.008446	9.66941e-15	35367	18275_5	SomaScan v4
P50238	CRIP1	2360	ENSG00000213145	1396	8_20002686_A_C	8	20002686	A	C								CRIP1	-0.0979	0.015838	6.35199e-10	35368	18275_5	SomaScan v4
P52943	CRIP2	2361	ENSG00000182809	1397	1_196695521_C_T	1	196695521	C	T								CRIP2	-0.0576	0.00811	1.22999e-12	35338	9053_16	SomaScan v4
P52943	CRIP2	2361	ENSG00000182809	1397	1_223691121_A_C	1	223691121	A	C								CRIP2	-0.4166	0.035722	1.98609e-31	35361	9053_16	SomaScan v4
P52943	CRIP2	2361	ENSG00000182809	1397	5_96719133_C_T	5	96719133	C	T								CRIP2	0.0847	0.007957	1.84502e-26	35349	9053_16	SomaScan v4
Q9P021	CRIPT	14312	ENSG00000119878	9419	1_196560700_C_T	1	196560700	C	T								CRIPT	-0.0495	0.008024	6.88002e-10	35338	19294_26	SomaScan v4
Q9P021	CRIPT	14312	ENSG00000119878	9419	1_196677046_T_G	1	196677046	T	G								CRIPT	-0.2634	0.007999	1e-199	35338	19294_26	SomaScan v4
Q9P021	CRIPT	14312	ENSG00000119878	9419	1_196813906_A_C	1	196813906	A	C								CRIPT	-0.1003	0.010157	5.36167e-23	35337	19294_26	SomaScan v4
Q9P021	CRIPT	14312	ENSG00000119878	9419	1_197992799_C_T	1	197992799	C	T								CRIPT	0.1275	0.018266	2.9451e-12	35343	19294_26	SomaScan v4
Q9P021	CRIPT	14312	ENSG00000119878	9419	19_860766_G_A	19	860766	G	A								CRIPT	-0.3347	0.052777	2.27201e-10	35315	19294_26	SomaScan v4
Q9P021	CRIPT	14312	ENSG00000119878	9419	19_928402_C_T	19	928402	C	T								CRIPT	-0.3416	0.062504	4.622e-08	35320	19294_26	SomaScan v4
Q9P021	CRIPT	14312	ENSG00000119878	9419	3_162188224_C_A	3	162188224	C	A								CRIPT	0.0845	0.015189	2.64801e-08	35340	19294_26	SomaScan v4
Q9P021	CRIPT	14312	ENSG00000119878	9419	3_165768357_T_G	3	165768357	T	G								CRIPT	0.124	0.010025	3.86367e-35	35339	19294_26	SomaScan v4
P16562	CRISP2	12024	ENSG00000124490	7180	10_133230230_G_A	10	133230230	G	A								CRISP2	-0.2058	0.017155	3.70169e-33	35290	9282_12	SomaScan v4
P16562	CRISP2	12024	ENSG00000124490	7180	14_36232596_C_T	14	36232596	C	T								CRISP2	-0.0444	0.007826	1.40101e-08	35358	9282_12	SomaScan v4
P16562	CRISP2	12024	ENSG00000124490	7180	15_41831884_A_G	15	41831884	A	G								CRISP2	0.0555	0.007459	1.00207e-13	35364	9282_12	SomaScan v4
P16562	CRISP2	12024	ENSG00000124490	7180	19_19347099_A_C	19	19347099	A	C								CRISP2	0.0526	0.007728	9.98619e-12	35353	9282_12	SomaScan v4
P16562	CRISP2	12024	ENSG00000124490	7180	19_23254404_A_G	19	23254404	A	G								CRISP2	-0.0751	0.010744	2.7441e-12	35361	9282_12	SomaScan v4
P16562	CRISP2	12024	ENSG00000124490	7180	19_58009689_C_T	19	58009689	C	T								CRISP2	-0.3451	0.05176	2.60615e-11	35164	9282_12	SomaScan v4
P16562	CRISP2	12024	ENSG00000124490	7180	19_58117038_C_T	19	58117038	C	T								CRISP2	-0.6586	0.08677	3.19374e-14	35166	9282_12	SomaScan v4
P16562	CRISP2	12024	ENSG00000124490	7180	2_207605724_C_T	2	207605724	C	T								CRISP2	0.1008	0.008741	9.18544e-31	35361	9282_12	SomaScan v4
P16562	CRISP2	12024	ENSG00000124490	7180	20_32764510_T_C	20	32764510	T	C								CRISP2	-0.0528	0.00753	2.34477e-12	35364	9282_12	SomaScan v4
P16562	CRISP2	12024	ENSG00000124490	7180	21_32732199_A_T	21	32732199	A	T								CRISP2	-0.1191	0.021758	4.402e-08	35379	9282_12	SomaScan v4
P16562	CRISP2	12024	ENSG00000124490	7180	21_41869980_G_T	21	41869980	G	T								CRISP2	-0.0488	0.007467	6.3387e-11	35370	9282_12	SomaScan v4
P16562	CRISP2	12024	ENSG00000124490	7180	5_139531672_T_G	5	139531672	T	G								CRISP2	0.1311	0.023431	2.20399e-08	35355	9282_12	SomaScan v4
P16562	CRISP2	12024	ENSG00000124490	7180	6_41661377_G_A	6	41661377	G	A								CRISP2	0.2631	0.041045	1.45499e-10	35362	9282_12	SomaScan v4
P16562	CRISP2	12024	ENSG00000124490	7180	6_43088259_T_C	6	43088259	T	C								CRISP2	-0.3485	0.059502	4.71498e-09	35368	9282_12	SomaScan v4
P16562	CRISP2	12024	ENSG00000124490	7180	6_43102326_T_C	6	43102326	T	C								CRISP2	0.3003	0.05102	3.95704e-09	35368	9282_12	SomaScan v4
P16562	CRISP2	12024	ENSG00000124490	7180	6_43425335_G_T	6	43425335	G	T								CRISP2	-0.4557	0.072595	3.44604e-10	35368	9282_12	SomaScan v4
P16562	CRISP2	12024	ENSG00000124490	7180	6_43825131_C_T	6	43825131	C	T								CRISP2	-0.2193	0.038998	1.87301e-08	35361	9282_12	SomaScan v4
P16562	CRISP2	12024	ENSG00000124490	7180	6_43888187_C_T	6	43888187	C	T								CRISP2	0.0714	0.011874	1.81899e-09	35358	9282_12	SomaScan v4
P16562	CRISP2	12024	ENSG00000124490	7180	6_43922098_C_T	6	43922098	C	T								CRISP2	0.572	0.095962	2.512e-09	35361	9282_12	SomaScan v4
P16562	CRISP2	12024	ENSG00000124490	7180	6_44026375_C_T	6	44026375	C	T								CRISP2	-0.1077	0.016611	8.9619e-11	35365	9282_12	SomaScan v4
P16562	CRISP2	12024	ENSG00000124490	7180	6_44093883_T_C	6	44093883	T	C								CRISP2	0.2073	0.025151	1.69005e-16	35369	9282_12	SomaScan v4
P16562	CRISP2	12024	ENSG00000124490	7180	6_44211039_C_T	6	44211039	C	T								CRISP2	0.7224	0.111069	7.81628e-11	35367	9282_12	SomaScan v4
P16562	CRISP2	12024	ENSG00000124490	7180	6_44275726_G_A	6	44275726	G	A								CRISP2	0.1168	0.019783	3.54797e-09	35369	9282_12	SomaScan v4
P16562	CRISP2	12024	ENSG00000124490	7180	6_44541321_C_T	6	44541321	C	T								CRISP2	0.3013	0.041999	7.2845e-13	35372	9282_12	SomaScan v4
P16562	CRISP2	12024	ENSG00000124490	7180	6_44667694_G_A	6	44667694	G	A								CRISP2	0.276	0.043461	2.146e-10	35378	9282_12	SomaScan v4
P16562	CRISP2	12024	ENSG00000124490	7180	6_44677969_T_C	6	44677969	T	C								CRISP2	-0.1916	0.035134	4.94094e-08	35377	9282_12	SomaScan v4
P16562	CRISP2	12024	ENSG00000124490	7180	6_44693375_C_T	6	44693375	C	T								CRISP2	0.4362	0.079182	3.61202e-08	35377	9282_12	SomaScan v4
P16562	CRISP2	12024	ENSG00000124490	7180	6_44776211_A_C	6	44776211	A	C								CRISP2	-0.2016	0.024894	5.56929e-16	35364	9282_12	SomaScan v4
P16562	CRISP2	12024	ENSG00000124490	7180	6_45539364_G_A	6	45539364	G	A								CRISP2	-0.115	0.017569	5.92243e-11	35359	9282_12	SomaScan v4
P16562	CRISP2	12024	ENSG00000124490	7180	6_45552362_G_A	6	45552362	G	A								CRISP2	-0.5529	0.067691	3.13473e-16	35359	9282_12	SomaScan v4
P16562	CRISP2	12024	ENSG00000124490	7180	6_45633613_G_T	6	45633613	G	T								CRISP2	0.6784	0.089387	3.21292e-14	35357	9282_12	SomaScan v4
P16562	CRISP2	12024	ENSG00000124490	7180	6_45747608_A_G	6	45747608	A	G								CRISP2	0.3726	0.065948	1.60502e-08	35358	9282_12	SomaScan v4
P16562	CRISP2	12024	ENSG00000124490	7180	6_45808309_G_A	6	45808309	G	A								CRISP2	0.7043	0.094324	8.21486e-14	35358	9282_12	SomaScan v4
P16562	CRISP2	12024	ENSG00000124490	7180	6_45833377_G_A	6	45833377	G	A								CRISP2	0.3035	0.051829	4.74602e-09	35359	9282_12	SomaScan v4
P16562	CRISP2	12024	ENSG00000124490	7180	6_45927498_C_T	6	45927498	C	T								CRISP2	0.3039	0.051857	4.61796e-09	35359	9282_12	SomaScan v4
P16562	CRISP2	12024	ENSG00000124490	7180	6_45962344_C_T	6	45962344	C	T								CRISP2	-0.4544	0.077028	3.65401e-09	35359	9282_12	SomaScan v4
P16562	CRISP2	12024	ENSG00000124490	7180	6_46198306_G_A	6	46198306	G	A								CRISP2	-0.1411	0.01992	1.40799e-12	35358	9282_12	SomaScan v4
P16562	CRISP2	12024	ENSG00000124490	7180	6_46319993_G_T	6	46319993	G	T								CRISP2	0.5025	0.036286	1.29987e-43	35359	9282_12	SomaScan v4
P16562	CRISP2	12024	ENSG00000124490	7180	6_46462548_C_T	6	46462548	C	T								CRISP2	0.1747	0.029472	3.071e-09	35359	9282_12	SomaScan v4
P16562	CRISP2	12024	ENSG00000124490	7180	6_46494533_T_C	6	46494533	T	C								CRISP2	0.296	0.050817	5.71597e-09	35358	9282_12	SomaScan v4
P16562	CRISP2	12024	ENSG00000124490	7180	6_46506504_G_A	6	46506504	G	A								CRISP2	-0.6982	0.102509	9.68278e-12	35358	9282_12	SomaScan v4
P16562	CRISP2	12024	ENSG00000124490	7180	6_46516281_C_T	6	46516281	C	T								CRISP2	-0.5431	0.080596	1.59993e-11	35358	9282_12	SomaScan v4
P16562	CRISP2	12024	ENSG00000124490	7180	6_46598871_C_T	6	46598871	C	T								CRISP2	0.3753	0.038109	6.98554e-23	35359	9282_12	SomaScan v4
P16562	CRISP2	12024	ENSG00000124490	7180	6_46602901_C_T	6	46602901	C	T								CRISP2	-0.2274	0.03316	6.9952e-12	35359	9282_12	SomaScan v4
P16562	CRISP2	12024	ENSG00000124490	7180	6_46620149_T_C	6	46620149	T	C								CRISP2	0.5703	0.069802	3.07681e-16	35359	9282_12	SomaScan v4
P16562	CRISP2	12024	ENSG00000124490	7180	6_46765166_C_T	6	46765166	C	T								CRISP2	-0.4332	0.038716	4.60893e-29	35356	9282_12	SomaScan v4
P16562	CRISP2	12024	ENSG00000124490	7180	6_46800470_G_T	6	46800470	G	T								CRISP2	0.3367	0.048213	2.87607e-12	35358	9282_12	SomaScan v4
P16562	CRISP2	12024	ENSG00000124490	7180	6_46856802_G_A	6	46856802	G	A								CRISP2	-0.3011	0.047154	1.70899e-10	35358	9282_12	SomaScan v4
P16562	CRISP2	12024	ENSG00000124490	7180	6_46939104_C_T	6	46939104	C	T								CRISP2	-0.5216	0.083724	4.66498e-10	35357	9282_12	SomaScan v4
P16562	CRISP2	12024	ENSG00000124490	7180	6_46977991_T_C	6	46977991	T	C								CRISP2	-0.2166	0.014004	5.79963e-54	35357	9282_12	SomaScan v4
P16562	CRISP2	12024	ENSG00000124490	7180	6_47032358_C_A	6	47032358	C	A								CRISP2	-0.5822	0.054919	2.94374e-26	35355	9282_12	SomaScan v4
P16562	CRISP2	12024	ENSG00000124490	7180	6_47099334_G_A	6	47099334	G	A								CRISP2	-0.1945	0.031885	1.06101e-09	35355	9282_12	SomaScan v4
P16562	CRISP2	12024	ENSG00000124490	7180	6_47150635_C_T	6	47150635	C	T								CRISP2	-0.5773	0.086972	3.1842e-11	35355	9282_12	SomaScan v4
P16562	CRISP2	12024	ENSG00000124490	7180	6_47299434_C_T	6	47299434	C	T								CRISP2	0.5776	0.048862	3.03669e-32	35356	9282_12	SomaScan v4
P16562	CRISP2	12024	ENSG00000124490	7180	6_47348204_T_C	6	47348204	T	C								CRISP2	0.5743	0.095181	1.60199e-09	35355	9282_12	SomaScan v4
P16562	CRISP2	12024	ENSG00000124490	7180	6_47392660_A_G	6	47392660	A	G								CRISP2	0.5688	0.049474	1.3649e-30	35357	9282_12	SomaScan v4
P16562	CRISP2	12024	ENSG00000124490	7180	6_47458319_C_T	6	47458319	C	T								CRISP2	-0.8572	0.059568	5.94703e-47	35358	9282_12	SomaScan v4
P16562	CRISP2	12024	ENSG00000124490	7180	6_47536777_A_G	6	47536777	A	G								CRISP2	0.1829	0.020105	9.26616e-20	35362	9282_12	SomaScan v4
P16562	CRISP2	12024	ENSG00000124490	7180	6_47543588_T_A	6	47543588	T	A								CRISP2	0.5901	0.106641	3.13899e-08	35362	9282_12	SomaScan v4
P16562	CRISP2	12024	ENSG00000124490	7180	6_47554824_G_A	6	47554824	G	A								CRISP2	0.6806	0.063743	1.29987e-26	35362	9282_12	SomaScan v4
P16562	CRISP2	12024	ENSG00000124490	7180	6_47649275_T_C	6	47649275	T	C								CRISP2	0.5836	0.04687	1.37183e-35	35362	9282_12	SomaScan v4
P16562	CRISP2	12024	ENSG00000124490	7180	6_47693639_T_G	6	47693639	T	G								CRISP2	-0.3421	0.029515	4.59939e-31	35362	9282_12	SomaScan v4
P16562	CRISP2	12024	ENSG00000124490	7180	6_47705181_C_T	6	47705181	C	T								CRISP2	-0.2362	0.038226	6.44896e-10	35362	9282_12	SomaScan v4
P16562	CRISP2	12024	ENSG00000124490	7180	6_47766533_G_A	6	47766533	G	A								CRISP2	-0.2129	0.029015	2.17621e-13	35362	9282_12	SomaScan v4
P16562	CRISP2	12024	ENSG00000124490	7180	6_47916700_G_A	6	47916700	G	A								CRISP2	-0.3873	0.060699	1.76299e-10	35361	9282_12	SomaScan v4
P16562	CRISP2	12024	ENSG00000124490	7180	6_47954547_G_A	6	47954547	G	A								CRISP2	0.3214	0.034167	5.11329e-21	35362	9282_12	SomaScan v4
P16562	CRISP2	12024	ENSG00000124490	7180	6_47999632_C_T	6	47999632	C	T								CRISP2	0.5807	0.06977	8.57433e-17	35362	9282_12	SomaScan v4
P16562	CRISP2	12024	ENSG00000124490	7180	6_48003521_C_T	6	48003521	C	T								CRISP2	0.6133	0.047381	2.53805e-38	35362	9282_12	SomaScan v4
P16562	CRISP2	12024	ENSG00000124490	7180	6_48055891_C_T	6	48055891	C	T								CRISP2	-0.5609	0.045459	5.61953e-35	35362	9282_12	SomaScan v4
P16562	CRISP2	12024	ENSG00000124490	7180	6_48126104_T_C	6	48126104	T	C								CRISP2	0.452	0.046926	5.84655e-22	35362	9282_12	SomaScan v4
P16562	CRISP2	12024	ENSG00000124490	7180	6_48164359_C_T	6	48164359	C	T								CRISP2	-0.4095	0.068537	2.30298e-09	35362	9282_12	SomaScan v4
P16562	CRISP2	12024	ENSG00000124490	7180	6_48233399_C_T	6	48233399	C	T								CRISP2	-0.5407	0.086228	3.597e-10	35362	9282_12	SomaScan v4
P16562	CRISP2	12024	ENSG00000124490	7180	6_48257395_A_C	6	48257395	A	C								CRISP2	-0.2818	0.028549	5.57314e-23	35362	9282_12	SomaScan v4
P16562	CRISP2	12024	ENSG00000124490	7180	6_48295138_A_C	6	48295138	A	C								CRISP2	-0.4103	0.050589	5.04545e-16	35360	9282_12	SomaScan v4
P16562	CRISP2	12024	ENSG00000124490	7180	6_48312673_C_T	6	48312673	C	T								CRISP2	0.1969	0.036053	4.72302e-08	35360	9282_12	SomaScan v4
P16562	CRISP2	12024	ENSG00000124490	7180	6_48419988_A_G	6	48419988	A	G								CRISP2	0.2635	0.041562	2.29901e-10	35359	9282_12	SomaScan v4
P16562	CRISP2	12024	ENSG00000124490	7180	6_48464430_C_A	6	48464430	C	A								CRISP2	-0.2688	0.017449	1.52405e-53	35359	9282_12	SomaScan v4
P16562	CRISP2	12024	ENSG00000124490	7180	6_48483702_G_A	6	48483702	G	A								CRISP2	0.7334	0.119211	7.64592e-10	35359	9282_12	SomaScan v4
P16562	CRISP2	12024	ENSG00000124490	7180	6_48494470_T_A	6	48494470	T	A								CRISP2	-0.2141	0.018933	1.19097e-29	35359	9282_12	SomaScan v4
P16562	CRISP2	12024	ENSG00000124490	7180	6_48504333_G_A	6	48504333	G	A								CRISP2	-0.366	0.048013	2.47913e-14	35359	9282_12	SomaScan v4
P16562	CRISP2	12024	ENSG00000124490	7180	6_48540445_T_C	6	48540445	T	C								CRISP2	-0.342	0.038518	6.74217e-19	35360	9282_12	SomaScan v4
P16562	CRISP2	12024	ENSG00000124490	7180	6_48569900_T_G	6	48569900	T	G								CRISP2	-0.4286	0.071523	2.067e-09	35360	9282_12	SomaScan v4
P16562	CRISP2	12024	ENSG00000124490	7180	6_48573213_C_T	6	48573213	C	T								CRISP2	-0.1892	0.030407	4.90004e-10	35360	9282_12	SomaScan v4
P16562	CRISP2	12024	ENSG00000124490	7180	6_48640331_G_A	6	48640331	G	A								CRISP2	-0.4173	0.068095	8.88792e-10	35360	9282_12	SomaScan v4
P16562	CRISP2	12024	ENSG00000124490	7180	6_48641619_A_G	6	48641619	A	G								CRISP2	0.5955	0.043103	2.04786e-43	35360	9282_12	SomaScan v4
P16562	CRISP2	12024	ENSG00000124490	7180	6_48645778_G_A	6	48645778	G	A								CRISP2	0.2046	0.0292	2.43613e-12	35360	9282_12	SomaScan v4
P16562	CRISP2	12024	ENSG00000124490	7180	6_48653071_A_T	6	48653071	A	T								CRISP2	0.3886	0.046851	1.09094e-16	35360	9282_12	SomaScan v4
P16562	CRISP2	12024	ENSG00000124490	7180	6_48671269_A_G	6	48671269	A	G								CRISP2	-1.0123	0.037244	1.11944e-162	35360	9282_12	SomaScan v4
P16562	CRISP2	12024	ENSG00000124490	7180	6_50721818_T_A	6	50721818	T	A								CRISP2	-0.7047	0.082249	1.0539e-17	35373	9282_12	SomaScan v4
P16562	CRISP2	12024	ENSG00000124490	7180	6_50747715_G_A	6	50747715	G	A								CRISP2	-0.9797	0.070026	1.7791e-44	35373	9282_12	SomaScan v4
P16562	CRISP2	12024	ENSG00000124490	7180	6_50753524_C_A	6	50753524	C	A								CRISP2	0.2934	0.02837	4.55093e-25	35373	9282_12	SomaScan v4
P16562	CRISP2	12024	ENSG00000124490	7180	6_50776431_C_T	6	50776431	C	T								CRISP2	-0.964	0.04682	3.42295e-94	35373	9282_12	SomaScan v4
P16562	CRISP2	12024	ENSG00000124490	7180	6_50792816_T_C	6	50792816	T	C								CRISP2	-0.4919	0.084696	6.32805e-09	35373	9282_12	SomaScan v4
P16562	CRISP2	12024	ENSG00000124490	7180	6_50825867_A_G	6	50825867	A	G								CRISP2	-1.196	0.083048	5.07224e-47	35373	9282_12	SomaScan v4
P16562	CRISP2	12024	ENSG00000124490	7180	6_50832882_A_G	6	50832882	A	G								CRISP2	-1.3458	0.08363	2.88802e-58	35373	9282_12	SomaScan v4
P16562	CRISP2	12024	ENSG00000124490	7180	6_50863180_C_T	6	50863180	C	T								CRISP2	0.612	0.11061	3.14898e-08	35373	9282_12	SomaScan v4
P16562	CRISP2	12024	ENSG00000124490	7180	6_50923710_A_G	6	50923710	A	G								CRISP2	0.2679	0.038526	3.55713e-12	35373	9282_12	SomaScan v4
P16562	CRISP2	12024	ENSG00000124490	7180	6_50993060_A_T	6	50993060	A	T								CRISP2	-0.7144	0.059907	8.75588e-33	35372	9282_12	SomaScan v4
P16562	CRISP2	12024	ENSG00000124490	7180	6_51108123_C_T	6	51108123	C	T								CRISP2	-0.3737	0.055287	1.38708e-11	35372	9282_12	SomaScan v4
P16562	CRISP2	12024	ENSG00000124490	7180	6_51248659_G_A	6	51248659	G	A								CRISP2	-1.3577	0.093847	1.95479e-47	35372	9282_12	SomaScan v4
P16562	CRISP2	12024	ENSG00000124490	7180	6_51256780_G_A	6	51256780	G	A								CRISP2	0.4743	0.050086	2.80802e-21	35372	9282_12	SomaScan v4
P16562	CRISP2	12024	ENSG00000124490	7180	6_51259681_T_C	6	51259681	T	C								CRISP2	-0.1934	0.033739	9.909e-09	35372	9282_12	SomaScan v4
P16562	CRISP2	12024	ENSG00000124490	7180	6_51280894_T_A	6	51280894	T	A								CRISP2	0.6361	0.080519	2.78805e-15	35371	9282_12	SomaScan v4
P16562	CRISP2	12024	ENSG00000124490	7180	6_51375610_A_T	6	51375610	A	T								CRISP2	0.5429	0.067499	8.7579e-16	35371	9282_12	SomaScan v4
P16562	CRISP2	12024	ENSG00000124490	7180	6_51411667_T_C	6	51411667	T	C								CRISP2	0.6743	0.067837	2.78676e-23	35371	9282_12	SomaScan v4
P16562	CRISP2	12024	ENSG00000124490	7180	6_51433625_G_A	6	51433625	G	A								CRISP2	-0.5201	0.056116	1.89191e-20	35371	9282_12	SomaScan v4
P16562	CRISP2	12024	ENSG00000124490	7180	6_51453045_C_T	6	51453045	C	T								CRISP2	-0.4615	0.05846	2.91877e-15	35371	9282_12	SomaScan v4
P16562	CRISP2	12024	ENSG00000124490	7180	6_51481080_C_T	6	51481080	C	T								CRISP2	0.6021	0.084987	1.39412e-12	35371	9282_12	SomaScan v4
P16562	CRISP2	12024	ENSG00000124490	7180	6_51700207_G_A	6	51700207	G	A								CRISP2	-0.3782	0.064482	4.48704e-09	35371	9282_12	SomaScan v4
P16562	CRISP2	12024	ENSG00000124490	7180	6_51776202_T_C	6	51776202	T	C								CRISP2	-0.3711	0.034101	1.39701e-27	35371	9282_12	SomaScan v4
P16562	CRISP2	12024	ENSG00000124490	7180	6_52013085_C_A	6	52013085	C	A								CRISP2	0.6099	0.053687	6.5887e-30	35368	9282_12	SomaScan v4
P16562	CRISP2	12024	ENSG00000124490	7180	6_52054052_C_T	6	52054052	C	T								CRISP2	-0.4137	0.059236	2.87078e-12	35368	9282_12	SomaScan v4
P16562	CRISP2	12024	ENSG00000124490	7180	6_52120745_C_T	6	52120745	C	T								CRISP2	0.5111	0.042838	8.14517e-33	35368	9282_12	SomaScan v4
P16562	CRISP2	12024	ENSG00000124490	7180	6_52276384_T_C	6	52276384	T	C								CRISP2	0.6488	0.115359	1.86402e-08	35368	9282_12	SomaScan v4
P16562	CRISP2	12024	ENSG00000124490	7180	6_52422397_G_A	6	52422397	G	A								CRISP2	-0.1067	0.009095	8.80035e-32	35368	9282_12	SomaScan v4
P16562	CRISP2	12024	ENSG00000124490	7180	6_52434359_G_A	6	52434359	G	A								CRISP2	0.2342	0.030766	2.69526e-14	35368	9282_12	SomaScan v4
P16562	CRISP2	12024	ENSG00000124490	7180	6_52533479_A_G	6	52533479	A	G								CRISP2	0.4868	0.075781	1.32898e-10	35368	9282_12	SomaScan v4
P16562	CRISP2	12024	ENSG00000124490	7180	6_52638781_C_A	6	52638781	C	A								CRISP2	-0.4619	0.072367	1.739e-10	35367	9282_12	SomaScan v4
P16562	CRISP2	12024	ENSG00000124490	7180	6_52672488_G_A	6	52672488	G	A								CRISP2	-0.2201	0.026733	1.82096e-16	35366	9282_12	SomaScan v4
P16562	CRISP2	12024	ENSG00000124490	7180	6_52738077_C_T	6	52738077	C	T								CRISP2	0.2582	0.03959	6.94065e-11	35364	9282_12	SomaScan v4
P16562	CRISP2	12024	ENSG00000124490	7180	6_52768420_C_A	6	52768420	C	A								CRISP2	-0.1242	0.021249	5.06606e-09	35366	9282_12	SomaScan v4
P16562	CRISP2	12024	ENSG00000124490	7180	6_52769001_T_G	6	52769001	T	G								CRISP2	-0.5362	0.063357	2.60196e-17	35366	9282_12	SomaScan v4
P16562	CRISP2	12024	ENSG00000124490	7180	6_52901714_T_C	6	52901714	T	C								CRISP2	0.3167	0.057802	4.27701e-08	35365	9282_12	SomaScan v4
P16562	CRISP2	12024	ENSG00000124490	7180	6_52918964_C_T	6	52918964	C	T								CRISP2	0.2266	0.030013	4.35111e-14	35365	9282_12	SomaScan v4
P16562	CRISP2	12024	ENSG00000124490	7180	6_52940088_A_T	6	52940088	A	T								CRISP2	-0.2704	0.043583	5.49503e-10	35358	9282_12	SomaScan v4
P16562	CRISP2	12024	ENSG00000124490	7180	6_52949453_G_A	6	52949453	G	A								CRISP2	-0.4361	0.069813	4.19295e-10	35356	9282_12	SomaScan v4
P16562	CRISP2	12024	ENSG00000124490	7180	6_52951464_G_A	6	52951464	G	A								CRISP2	-0.4565	0.043281	5.22516e-26	35356	9282_12	SomaScan v4
P16562	CRISP2	12024	ENSG00000124490	7180	6_52958966_T_G	6	52958966	T	G								CRISP2	0.3365	0.042904	4.39845e-15	35366	9282_12	SomaScan v4
P16562	CRISP2	12024	ENSG00000124490	7180	6_52961448_G_A	6	52961448	G	A								CRISP2	0.206	0.030985	2.96483e-11	35366	9282_12	SomaScan v4
P16562	CRISP2	12024	ENSG00000124490	7180	6_53132811_A_G	6	53132811	A	G								CRISP2	-1.1996	0.096129	9.71404e-36	35369	9282_12	SomaScan v4
P16562	CRISP2	12024	ENSG00000124490	7180	6_53220989_T_C	6	53220989	T	C								CRISP2	-0.3214	0.055782	8.32492e-09	35369	9282_12	SomaScan v4
P16562	CRISP2	12024	ENSG00000124490	7180	6_53383196_C_T	6	53383196	C	T								CRISP2	0.426	0.045144	3.85834e-21	35368	9282_12	SomaScan v4
P16562	CRISP2	12024	ENSG00000124490	7180	6_53396296_T_C	6	53396296	T	C								CRISP2	-0.1254	0.021622	6.64906e-09	35368	9282_12	SomaScan v4
P16562	CRISP2	12024	ENSG00000124490	7180	6_53478630_A_G	6	53478630	A	G								CRISP2	-0.5185	0.067174	1.1749e-14	35370	9282_12	SomaScan v4
P16562	CRISP2	12024	ENSG00000124490	7180	6_53532413_A_G	6	53532413	A	G								CRISP2	-0.2708	0.030889	1.83908e-18	35367	9282_12	SomaScan v4
P16562	CRISP2	12024	ENSG00000124490	7180	6_53563914_C_T	6	53563914	C	T								CRISP2	0.557	0.088769	3.503e-10	35370	9282_12	SomaScan v4
P16562	CRISP2	12024	ENSG00000124490	7180	6_53592521_G_T	6	53592521	G	T								CRISP2	-0.3061	0.05583	4.18803e-08	35370	9282_12	SomaScan v4
P16562	CRISP2	12024	ENSG00000124490	7180	6_53660302_A_G	6	53660302	A	G								CRISP2	0.2366	0.040352	4.53597e-09	35372	9282_12	SomaScan v4
P16562	CRISP2	12024	ENSG00000124490	7180	6_53777685_C_A	6	53777685	C	A								CRISP2	0.197	0.033847	5.87598e-09	35373	9282_12	SomaScan v4
P16562	CRISP2	12024	ENSG00000124490	7180	6_53841066_A_C	6	53841066	A	C								CRISP2	-0.2599	0.045557	1.16399e-08	35374	9282_12	SomaScan v4
P16562	CRISP2	12024	ENSG00000124490	7180	6_53973267_A_G	6	53973267	A	G								CRISP2	0.3208	0.04628	4.15815e-12	35372	9282_12	SomaScan v4
P16562	CRISP2	12024	ENSG00000124490	7180	6_54055778_T_G	6	54055778	T	G								CRISP2	0.0929	0.011609	1.21815e-15	35361	9282_12	SomaScan v4
P16562	CRISP2	12024	ENSG00000124490	7180	6_54171368_G_A	6	54171368	G	A								CRISP2	-0.2488	0.039562	3.19698e-10	35361	9282_12	SomaScan v4
P16562	CRISP2	12024	ENSG00000124490	7180	6_54446975_A_G	6	54446975	A	G								CRISP2	0.3552	0.049865	1.0539e-12	35355	9282_12	SomaScan v4
P16562	CRISP2	12024	ENSG00000124490	7180	6_54469228_G_A	6	54469228	G	A								CRISP2	-0.5987	0.109689	4.81105e-08	35355	9282_12	SomaScan v4
P16562	CRISP2	12024	ENSG00000124490	7180	6_54522930_C_T	6	54522930	C	T								CRISP2	-1.0893	0.099936	1.15292e-27	35355	9282_12	SomaScan v4
P16562	CRISP2	12024	ENSG00000124490	7180	6_54790372_C_T	6	54790372	C	T								CRISP2	-0.6376	0.092765	6.27336e-12	35356	9282_12	SomaScan v4
P16562	CRISP2	12024	ENSG00000124490	7180	6_54804114_G_A	6	54804114	G	A								CRISP2	-0.8559	0.076722	6.70965e-29	35356	9282_12	SomaScan v4
P16562	CRISP2	12024	ENSG00000124490	7180	6_54805558_G_A	6	54805558	G	A								CRISP2	-0.2072	0.037696	3.87204e-08	35356	9282_12	SomaScan v4
P16562	CRISP2	12024	ENSG00000124490	7180	6_54858368_G_A	6	54858368	G	A								CRISP2	-0.6006	0.072766	1.53285e-16	35356	9282_12	SomaScan v4
P16562	CRISP2	12024	ENSG00000124490	7180	6_54918865_A_G	6	54918865	A	G								CRISP2	0.2384	0.043601	4.559e-08	35356	9282_12	SomaScan v4
P16562	CRISP2	12024	ENSG00000124490	7180	6_54964366_C_T	6	54964366	C	T								CRISP2	-0.4675	0.05604	7.28954e-17	35356	9282_12	SomaScan v4
P16562	CRISP2	12024	ENSG00000124490	7180	6_55244090_A_T	6	55244090	A	T								CRISP2	0.3099	0.051968	2.47298e-09	35354	9282_12	SomaScan v4
P16562	CRISP2	12024	ENSG00000124490	7180	6_55778223_G_A	6	55778223	G	A								CRISP2	-0.3531	0.05734	7.36902e-10	35350	9282_12	SomaScan v4
P16562	CRISP2	12024	ENSG00000124490	7180	6_55911945_A_G	6	55911945	A	G								CRISP2	0.848	0.119081	1.07004e-12	35350	9282_12	SomaScan v4
P16562	CRISP2	12024	ENSG00000124490	7180	6_56052535_A_G	6	56052535	A	G								CRISP2	0.3182	0.042916	1.22096e-13	35349	9282_12	SomaScan v4
P16562	CRISP2	12024	ENSG00000124490	7180	6_56134399_C_T	6	56134399	C	T								CRISP2	0.4168	0.06425	8.74984e-11	35349	9282_12	SomaScan v4
P16562	CRISP2	12024	ENSG00000124490	7180	6_56375157_G_A	6	56375157	G	A								CRISP2	-0.122	0.021224	9.02007e-09	35349	9282_12	SomaScan v4
P16562	CRISP2	12024	ENSG00000124490	7180	6_56877515_C_T	6	56877515	C	T								CRISP2	0.4917	0.065392	5.50808e-14	35348	9282_12	SomaScan v4
P16562	CRISP2	12024	ENSG00000124490	7180	6_57031614_A_C	6	57031614	A	C								CRISP2	-0.2445	0.033202	1.78402e-13	35347	9282_12	SomaScan v4
P16562	CRISP2	12024	ENSG00000124490	7180	6_57113065_C_T	6	57113065	C	T								CRISP2	0.1803	0.03214	2.026e-08	35347	9282_12	SomaScan v4
P16562	CRISP2	12024	ENSG00000124490	7180	6_57439248_T_C	6	57439248	T	C								CRISP2	0.5221	0.089242	4.90399e-09	35346	9282_12	SomaScan v4
P16562	CRISP2	12024	ENSG00000124490	7180	6_57793668_G_T	6	57793668	G	T								CRISP2	0.2468	0.033818	2.92483e-13	35346	9282_12	SomaScan v4
P16562	CRISP2	12024	ENSG00000124490	7180	6_61766233_G_A	6	61766233	G	A								CRISP2	-0.607	0.069413	2.23512e-18	35349	9282_12	SomaScan v4
P16562	CRISP2	12024	ENSG00000124490	7180	6_62152514_C_T	6	62152514	C	T								CRISP2	-0.6873	0.081695	3.99669e-17	35349	9282_12	SomaScan v4
P16562	CRISP2	12024	ENSG00000124490	7180	6_62409970_G_A	6	62409970	G	A								CRISP2	-0.4415	0.065788	1.93419e-11	35349	9282_12	SomaScan v4
P16562	CRISP2	12024	ENSG00000124490	7180	6_63733919_A_C	6	63733919	A	C								CRISP2	-0.6136	0.077991	3.6166e-15	35351	9282_12	SomaScan v4
P16562	CRISP2	12024	ENSG00000124490	7180	6_63877971_T_C	6	63877971	T	C								CRISP2	-0.5495	0.092633	2.99199e-09	35351	9282_12	SomaScan v4
P16562	CRISP2	12024	ENSG00000124490	7180	6_64142003_T_C	6	64142003	T	C								CRISP2	0.3241	0.056241	8.27904e-09	35342	9282_12	SomaScan v4
P16562	CRISP2	12024	ENSG00000124490	7180	6_64464157_C_T	6	64464157	C	T								CRISP2	0.056	0.008422	2.94713e-11	35340	9282_12	SomaScan v4
P16562	CRISP2	12024	ENSG00000124490	7180	6_65184548_C_A	6	65184548	C	A								CRISP2	-0.6092	0.075839	9.52577e-16	35338	9282_12	SomaScan v4
P16562	CRISP2	12024	ENSG00000124490	7180	6_65382421_T_C	6	65382421	T	C								CRISP2	-0.4181	0.058741	1.09799e-12	35338	9282_12	SomaScan v4
P16562	CRISP2	12024	ENSG00000124490	7180	6_66395064_A_G	6	66395064	A	G								CRISP2	-0.416	0.057575	4.99919e-13	35339	9282_12	SomaScan v4
P16562	CRISP2	12024	ENSG00000124490	7180	6_66610591_A_G	6	66610591	A	G								CRISP2	0.1734	0.030267	1.01e-08	35338	9282_12	SomaScan v4
P16562	CRISP2	12024	ENSG00000124490	7180	6_66662510_T_G	6	66662510	T	G								CRISP2	-0.6699	0.085239	3.86901e-15	35338	9282_12	SomaScan v4
P16562	CRISP2	12024	ENSG00000124490	7180	6_66791247_G_T	6	66791247	G	T								CRISP2	-0.4548	0.074714	1.149e-09	35338	9282_12	SomaScan v4
P16562	CRISP2	12024	ENSG00000124490	7180	6_66920609_A_C	6	66920609	A	C								CRISP2	0.0766	0.013638	1.948e-08	35335	9282_12	SomaScan v4
P16562	CRISP2	12024	ENSG00000124490	7180	6_70018780_T_C	6	70018780	T	C								CRISP2	0.0727	0.012926	1.86102e-08	35339	9282_12	SomaScan v4
P16562	CRISP2	12024	ENSG00000124490	7180	6_70183959_A_G	6	70183959	A	G								CRISP2	0.5462	0.095834	1.20199e-08	35338	9282_12	SomaScan v4
P16562	CRISP2	12024	ENSG00000124490	7180	6_71532678_G_A	6	71532678	G	A								CRISP2	-0.4324	0.077314	2.23501e-08	35335	9282_12	SomaScan v4
P16562	CRISP2	12024	ENSG00000124490	7180	6_71549368_G_T	6	71549368	G	T								CRISP2	-0.4324	0.077314	2.23501e-08	35335	9282_12	SomaScan v4
P16562	CRISP2	12024	ENSG00000124490	7180	6_72248704_T_A	6	72248704	T	A								CRISP2	-0.4211	0.070797	2.715e-09	35336	9282_12	SomaScan v4
P16562	CRISP2	12024	ENSG00000124490	7180	6_73878697_T_C	6	73878697	T	C								CRISP2	-0.1947	0.029591	4.71303e-11	35343	9282_12	SomaScan v4
P16562	CRISP2	12024	ENSG00000124490	7180	6_74822625_A_G	6	74822625	A	G								CRISP2	0.2452	0.042886	1.08101e-08	35343	9282_12	SomaScan v4
P16562	CRISP2	12024	ENSG00000124490	7180	6_78104150_G_T	6	78104150	G	T								CRISP2	-0.6692	0.120406	2.73099e-08	35341	9282_12	SomaScan v4
P16562	CRISP2	12024	ENSG00000124490	7180	6_87310803_C_A	6	87310803	C	A								CRISP2	0.0498	0.008139	9.43604e-10	35351	9282_12	SomaScan v4
P16562	CRISP2	12024	ENSG00000124490	7180	7_55601980_A_G	7	55601980	A	G								CRISP2	0.215	0.035208	1.01801e-09	35336	9282_12	SomaScan v4
P16562	CRISP2	12024	ENSG00000124490	7180	7_56727623_C_T	7	56727623	C	T								CRISP2	0.3322	0.055313	1.90401e-09	35337	9282_12	SomaScan v4
P16562	CRISP2	12024	ENSG00000124490	7180	7_63846855_T_G	7	63846855	T	G								CRISP2	0.0767	0.010266	7.93414e-14	35339	9282_12	SomaScan v4
P16562	CRISP2	12024	ENSG00000124490	7180	7_64236115_A_G	7	64236115	A	G								CRISP2	0.1167	0.007796	1.15798e-50	35344	9282_12	SomaScan v4
P16562	CRISP2	12024	ENSG00000124490	7180	7_64388715_G_A	7	64388715	G	A								CRISP2	0.1927	0.033492	8.73997e-09	35344	9282_12	SomaScan v4
P16562	CRISP2	12024	ENSG00000124490	7180	7_65991449_A_T	7	65991449	A	T								CRISP2	0.2859	0.023834	3.75837e-33	35358	9282_12	SomaScan v4
P16562	CRISP2	12024	ENSG00000124490	7180	7_67205647_A_G	7	67205647	A	G								CRISP2	0.0809	0.014725	3.92401e-08	35357	9282_12	SomaScan v4
P16562	CRISP2	12024	ENSG00000124490	7180	7_67598112_G_A	7	67598112	G	A								CRISP2	0.2946	0.034024	4.77969e-18	35357	9282_12	SomaScan v4
P16562	CRISP2	12024	ENSG00000124490	7180	7_68064517_A_G	7	68064517	A	G								CRISP2	0.2474	0.033206	9.30037e-14	35358	9282_12	SomaScan v4
P16562	CRISP2	12024	ENSG00000124490	7180	7_68502960_G_A	7	68502960	G	A								CRISP2	0.2021	0.026084	9.33684e-15	35360	9282_12	SomaScan v4
P16562	CRISP2	12024	ENSG00000124490	7180	7_69039173_A_G	7	69039173	A	G								CRISP2	0.2244	0.033758	2.9847e-11	35357	9282_12	SomaScan v4
P16562	CRISP2	12024	ENSG00000124490	7180	8_119451368_A_C	8	119451368	A	C								CRISP2	-0.082	0.008302	5.236e-23	35361	9282_12	SomaScan v4
P16562	CRISP2	12024	ENSG00000124490	7180	9_106814990_A_C	9	106814990	A	C								CRISP2	-0.0446	0.00782	1.17501e-08	35372	9282_12	SomaScan v4
P54108	CRISP3	16904	ENSG00000096006	10321	1_196695521_C_T	1	196695521	C	T								CRISP3	-0.0818	0.008056	3.18127e-24	35338	3187_52	SomaScan v4
Q9H0B8	CRISPLD2	25248	ENSG00000103196	83716	1_235941681_A_T	1	235941681	A	T								CRISPLD2	-0.0916	0.014499	2.65699e-10	35363	5691_2	SomaScan v4
Q9H0B8	CRISPLD2	25248	ENSG00000103196	83716	10_957804_T_C	10	957804	T	C								CRISPLD2	0.0704	0.010252	6.54938e-12	35175	5691_2	SomaScan v4
Q9H0B8	CRISPLD2	25248	ENSG00000103196	83716	11_70130137_A_T	11	70130137	A	T								CRISPLD2	-0.2509	0.039348	1.81201e-10	35365	5691_2	SomaScan v4
Q9H0B8	CRISPLD2	25248	ENSG00000103196	83716	11_70430799_C_T	11	70430799	C	T								CRISPLD2	-0.2109	0.037062	1.26701e-08	35371	5691_2	SomaScan v4
Q9H0B8	CRISPLD2	25248	ENSG00000103196	83716	11_70461784_A_G	11	70461784	A	G								CRISPLD2	-0.5641	0.085596	4.39036e-11	35369	5691_2	SomaScan v4
Q9H0B8	CRISPLD2	25248	ENSG00000103196	83716	11_70757813_A_C	11	70757813	A	C								CRISPLD2	-0.2708	0.040511	2.31579e-11	35375	5691_2	SomaScan v4
Q9H0B8	CRISPLD2	25248	ENSG00000103196	83716	11_71880396_G_T	11	71880396	G	T								CRISPLD2	-0.5864	0.077698	4.44836e-14	35372	5691_2	SomaScan v4
Q9H0B8	CRISPLD2	25248	ENSG00000103196	83716	11_71948604_A_G	11	71948604	A	G								CRISPLD2	-0.41	0.062423	5.09448e-11	35372	5691_2	SomaScan v4
Q9H0B8	CRISPLD2	25248	ENSG00000103196	83716	11_72442482_G_A	11	72442482	G	A								CRISPLD2	-0.2758	0.031315	1.28204e-18	35372	5691_2	SomaScan v4
Q9H0B8	CRISPLD2	25248	ENSG00000103196	83716	11_72686829_A_G	11	72686829	A	G								CRISPLD2	-0.2879	0.040737	1.57906e-12	35372	5691_2	SomaScan v4
Q9H0B8	CRISPLD2	25248	ENSG00000103196	83716	11_72862259_T_C	11	72862259	T	C								CRISPLD2	0.2699	0.046899	8.67002e-09	35370	5691_2	SomaScan v4
Q9H0B8	CRISPLD2	25248	ENSG00000103196	83716	11_73096424_G_A	11	73096424	G	A								CRISPLD2	0.1409	0.019153	1.88582e-13	35370	5691_2	SomaScan v4
Q9H0B8	CRISPLD2	25248	ENSG00000103196	83716	11_73152199_G_A	11	73152199	G	A								CRISPLD2	-0.464	0.071222	7.27612e-11	35369	5691_2	SomaScan v4
Q9H0B8	CRISPLD2	25248	ENSG00000103196	83716	11_73169791_T_G	11	73169791	T	G								CRISPLD2	-0.3342	0.041974	1.69317e-15	35368	5691_2	SomaScan v4
Q9H0B8	CRISPLD2	25248	ENSG00000103196	83716	11_73234296_C_T	11	73234296	C	T								CRISPLD2	0.5066	0.014767	1e-199	35366	5691_2	SomaScan v4
Q9H0B8	CRISPLD2	25248	ENSG00000103196	83716	11_73351505_G_A	11	73351505	G	A								CRISPLD2	-0.2556	0.04481	1.17001e-08	35370	5691_2	SomaScan v4
Q9H0B8	CRISPLD2	25248	ENSG00000103196	83716	11_73515493_A_G	11	73515493	A	G								CRISPLD2	-0.3453	0.060307	1.03001e-08	35370	5691_2	SomaScan v4
Q9H0B8	CRISPLD2	25248	ENSG00000103196	83716	11_73638545_A_T	11	73638545	A	T								CRISPLD2	-0.0908	0.012516	4.03274e-13	35371	5691_2	SomaScan v4
Q9H0B8	CRISPLD2	25248	ENSG00000103196	83716	11_73868509_C_T	11	73868509	C	T								CRISPLD2	-0.511	0.089553	1.15601e-08	35370	5691_2	SomaScan v4
Q9H0B8	CRISPLD2	25248	ENSG00000103196	83716	11_74965314_A_G	11	74965314	A	G								CRISPLD2	-0.4566	0.057817	2.84905e-15	35369	5691_2	SomaScan v4
Q9H0B8	CRISPLD2	25248	ENSG00000103196	83716	11_75243247_G_T	11	75243247	G	T								CRISPLD2	-0.2652	0.045792	6.98007e-09	35369	5691_2	SomaScan v4
Q9H0B8	CRISPLD2	25248	ENSG00000103196	83716	11_76402977_T_G	11	76402977	T	G								CRISPLD2	0.0661	0.011234	4.00304e-09	35377	5691_2	SomaScan v4
Q9H0B8	CRISPLD2	25248	ENSG00000103196	83716	11_76711720_T_C	11	76711720	T	C								CRISPLD2	-0.0473	0.008577	3.49502e-08	35366	5691_2	SomaScan v4
Q9H0B8	CRISPLD2	25248	ENSG00000103196	83716	11_77094336_G_A	11	77094336	G	A								CRISPLD2	-0.2748	0.043861	3.721e-10	35363	5691_2	SomaScan v4
Q9H0B8	CRISPLD2	25248	ENSG00000103196	83716	16_85962293_G_A	16	85962293	G	A								CRISPLD2	-0.2307	0.036883	3.97704e-10	35381	5691_2	SomaScan v4
Q9H0B8	CRISPLD2	25248	ENSG00000103196	83716	17_40003082_T_C	17	40003082	T	C								CRISPLD2	-0.0683	0.008636	2.60795e-15	35379	5691_2	SomaScan v4
Q9H0B8	CRISPLD2	25248	ENSG00000103196	83716	17_40006230_C_T	17	40006230	C	T								CRISPLD2	-0.0741	0.008489	2.57573e-18	35379	5691_2	SomaScan v4
Q9H0B8	CRISPLD2	25248	ENSG00000103196	83716	17_62797305_A_G	17	62797305	A	G								CRISPLD2	-0.6813	0.1223	2.537e-08	35367	5691_2	SomaScan v4
Q9H0B8	CRISPLD2	25248	ENSG00000103196	83716	2_85488192_C_T	2	85488192	C	T								CRISPLD2	0.0673	0.011019	1.01e-09	35344	5691_2	SomaScan v4
Q9H0B8	CRISPLD2	25248	ENSG00000103196	83716	7_28255697_T_C	7	28255697	T	C								CRISPLD2	-0.0493	0.008819	2.26898e-08	35372	5691_2	SomaScan v4
Q9H0B8	CRISPLD2	25248	ENSG00000103196	83716	X_49171812_C_A	X	49171812	C	A								CRISPLD2	0.1255	0.019928	3.01898e-10	30409	5691_2	SomaScan v4
P46108	CRK	2362	ENSG00000167193	1398	17_4514676_G_A	17	4514676	G	A								CRK	-0.4149	0.074599	2.67098e-08	35374	4976_57	SomaScan v4
P46108	CRK	2362	ENSG00000167193	1398	17_4932845_T_C	17	4932845	T	C								CRK	-0.4204	0.072739	7.491e-09	35380	4976_57	SomaScan v4
P46109	CRKL	2363	ENSG00000099942	1399	11_198986_T_C	11	198986	T	C								CRKL	0.0478	0.008101	3.62201e-09	35352	9877_28	SomaScan v4
P46109	CRKL	2363	ENSG00000099942	1399	8_105566712_T_C	8	105566712	T	C								CRKL	-0.0636	0.011445	2.74202e-08	35365	9877_28	SomaScan v4
P46109	CRKL	2363	ENSG00000099942	1399	9_132989126_C_T	9	132989126	C	T								CRKL	-0.181	0.032419	2.362e-08	35367	9877_28	SomaScan v4
O75462	CRLF1	2364	ENSG00000006016	9244	17_68883786_C_T	17	68883786	C	T								CRLF1	0.0965	0.014672	4.79513e-11	35372	14747_9	SomaScan v4
O75462	CRLF1	2364	ENSG00000006016	9244	19_22684556_C_A	19	22684556	C	A								CRLF1	-0.0638	0.011656	4.41296e-08	35361	14747_9	SomaScan v4
O75462	CRLF1	2364	ENSG00000006016	9244	3_165744429_G_A	3	165744429	G	A								CRLF1	0.0547	0.009299	4.03999e-09	35339	14747_9	SomaScan v4
Q9HC73	CRLF2	14281	ENSG00000205755	64109	1_196695521_C_T	1	196695521	C	T								CRLF2	-0.0526	0.007921	3.12392e-11	35338	13694_24	SomaScan v4
Q9HC73	CRLF2	14281	ENSG00000205755	64109	2_136938950_A_G	2	136938950	A	G								CRLF2	0.4488	0.080946	2.94897e-08	35394	13694_24	SomaScan v4
Q9UBG3	CRNN	1230	ENSG00000143536	49860	1_150310476_G_A	1	150310476	G	A								CRNN	-0.0786	0.008113	3.40487e-22	35362	17738_7	SomaScan v4
Q9UBG3	CRNN	1230	ENSG00000143536	49860	17_7166093_G_A	17	7166093	G	A								CRNN	0.448	0.045329	4.92153e-23	35370	17738_7	SomaScan v4
P02741	CRP	2367	ENSG00000132693	1401	1_154455807_A_G	1	154455807	A	G								CRP	-0.1049	0.008362	4.25598e-36	35364	4337_49	SomaScan v4
P02741	CRP	2367	ENSG00000132693	1401	1_39331383_A_G	1	39331383	A	G								CRP	0.0527	0.009664	4.93901e-08	35380	4337_49	SomaScan v4
P02741	CRP	2367	ENSG00000132693	1401	1_65565845_T_A	1	65565845	T	A								CRP	0.0718	0.008923	8.53493e-16	35346	4337_49	SomaScan v4
P02741	CRP	2367	ENSG00000132693	1401	1_65626887_A_G	1	65626887	A	G								CRP	-0.109	0.008385	1.22999e-38	35347	4337_49	SomaScan v4
P02741	CRP	2367	ENSG00000132693	1401	12_120985856_A_G	12	120985856	A	G								CRP	0.1539	0.008506	3.56533e-73	35365	4337_49	SomaScan v4
P02741	CRP	2367	ENSG00000132693	1401	14_72545177_A_G	14	72545177	A	G								CRP	0.0512	0.008747	4.81305e-09	35350	4337_49	SomaScan v4
Q9NQ79	CRTAC1	14882	ENSG00000095713	55118	10_100917026_G_A	10	100917026	G	A								CRTAC1	-0.3878	0.06524	2.77799e-09	35367	5632_6	SomaScan v4
Q9NQ79	CRTAC1	14882	ENSG00000095713	55118	10_104900854_A_G	10	104900854	A	G								CRTAC1	-0.3738	0.06558	1.199e-08	35371	5632_6	SomaScan v4
Q9NQ79	CRTAC1	14882	ENSG00000095713	55118	10_93310782_G_T	10	93310782	G	T								CRTAC1	-0.5011	0.078709	1.93402e-10	35373	5632_6	SomaScan v4
Q9NQ79	CRTAC1	14882	ENSG00000095713	55118	10_93388713_T_G	10	93388713	T	G								CRTAC1	-0.0619	0.010875	1.256e-08	35374	5632_6	SomaScan v4
Q9NQ79	CRTAC1	14882	ENSG00000095713	55118	10_93589888_T_C	10	93589888	T	C								CRTAC1	-0.511	0.077023	3.25912e-11	35373	5632_6	SomaScan v4
Q9NQ79	CRTAC1	14882	ENSG00000095713	55118	10_94052682_A_G	10	94052682	A	G								CRTAC1	-0.1701	0.029357	6.86594e-09	35379	5632_6	SomaScan v4
Q9NQ79	CRTAC1	14882	ENSG00000095713	55118	10_94211709_T_G	10	94211709	T	G								CRTAC1	-0.0533	0.009736	4.37996e-08	35378	5632_6	SomaScan v4
Q9NQ79	CRTAC1	14882	ENSG00000095713	55118	10_95468854_T_C	10	95468854	T	C								CRTAC1	-0.2028	0.031247	8.57235e-11	35368	5632_6	SomaScan v4
Q9NQ79	CRTAC1	14882	ENSG00000095713	55118	10_95625684_T_A	10	95625684	T	A								CRTAC1	-0.2103	0.025038	4.49055e-17	35368	5632_6	SomaScan v4
Q9NQ79	CRTAC1	14882	ENSG00000095713	55118	10_96335540_C_T	10	96335540	C	T								CRTAC1	-0.2116	0.027901	3.34888e-14	35367	5632_6	SomaScan v4
Q9NQ79	CRTAC1	14882	ENSG00000095713	55118	10_96687471_T_C	10	96687471	T	C								CRTAC1	0.1486	0.025958	1.036e-08	35363	5632_6	SomaScan v4
Q9NQ79	CRTAC1	14882	ENSG00000095713	55118	10_96707422_A_G	10	96707422	A	G								CRTAC1	-0.357	0.053179	1.90414e-11	35363	5632_6	SomaScan v4
Q9NQ79	CRTAC1	14882	ENSG00000095713	55118	10_96770964_A_T	10	96770964	A	T								CRTAC1	-0.3473	0.039864	2.98126e-18	35365	5632_6	SomaScan v4
Q9NQ79	CRTAC1	14882	ENSG00000095713	55118	10_96779510_T_C	10	96779510	T	C								CRTAC1	0.1917	0.025119	2.31793e-14	35365	5632_6	SomaScan v4
Q9NQ79	CRTAC1	14882	ENSG00000095713	55118	10_98867501_T_C	10	98867501	T	C								CRTAC1	-0.3119	0.051403	1.297e-09	35366	5632_6	SomaScan v4
Q9NQ79	CRTAC1	14882	ENSG00000095713	55118	10_98924474_T_C	10	98924474	T	C								CRTAC1	-0.2413	0.039505	1.008e-09	35366	5632_6	SomaScan v4
Q9NQ79	CRTAC1	14882	ENSG00000095713	55118	10_99301793_C_T	10	99301793	C	T								CRTAC1	-0.3095	0.040644	2.63998e-14	35365	5632_6	SomaScan v4
Q9NQ79	CRTAC1	14882	ENSG00000095713	55118	17_7116978_T_C	17	7116978	T	C								CRTAC1	0.4262	0.053798	2.33185e-15	35376	5632_6	SomaScan v4
Q9NQ79	CRTAC1	14882	ENSG00000095713	55118	3_183925184_T_C	3	183925184	T	C								CRTAC1	0.3436	0.062213	3.33304e-08	35357	5632_6	SomaScan v4
Q9NQ79	CRTAC1	14882	ENSG00000095713	55118	3_184653436_T_C	3	184653436	T	C								CRTAC1	0.1113	0.017791	3.95203e-10	35358	5632_6	SomaScan v4
Q9NQ79	CRTAC1	14882	ENSG00000095713	55118	3_185003815_G_A	3	185003815	G	A								CRTAC1	0.3415	0.055677	8.5929e-10	35361	5632_6	SomaScan v4
Q9NQ79	CRTAC1	14882	ENSG00000095713	55118	3_185225353_C_T	3	185225353	C	T								CRTAC1	0.2287	0.027728	1.6099e-16	35361	5632_6	SomaScan v4
Q9NQ79	CRTAC1	14882	ENSG00000095713	55118	3_185701774_C_T	3	185701774	C	T								CRTAC1	0.4339	0.075748	1.01501e-08	35360	5632_6	SomaScan v4
Q9NQ79	CRTAC1	14882	ENSG00000095713	55118	3_185873975_G_A	3	185873975	G	A								CRTAC1	0.3344	0.056019	2.38199e-09	35358	5632_6	SomaScan v4
Q9NQ79	CRTAC1	14882	ENSG00000095713	55118	3_185919710_C_A	3	185919710	C	A								CRTAC1	0.3337	0.043143	1.0361e-14	35358	5632_6	SomaScan v4
Q9NQ79	CRTAC1	14882	ENSG00000095713	55118	3_185989328_T_C	3	185989328	T	C								CRTAC1	0.217	0.03549	9.68702e-10	35357	5632_6	SomaScan v4
Q9NQ79	CRTAC1	14882	ENSG00000095713	55118	3_186132674_A_C	3	186132674	A	C								CRTAC1	0.4484	0.049237	8.47423e-20	35361	5632_6	SomaScan v4
Q9NQ79	CRTAC1	14882	ENSG00000095713	55118	3_186149627_G_A	3	186149627	G	A								CRTAC1	0.6072	0.080704	5.32231e-14	35362	5632_6	SomaScan v4
Q9NQ79	CRTAC1	14882	ENSG00000095713	55118	3_186161447_T_C	3	186161447	T	C								CRTAC1	0.2705	0.037338	4.33711e-13	35362	5632_6	SomaScan v4
Q9NQ79	CRTAC1	14882	ENSG00000095713	55118	3_186167710_A_G	3	186167710	A	G								CRTAC1	0.4503	0.074155	1.26e-09	35361	5632_6	SomaScan v4
Q9NQ79	CRTAC1	14882	ENSG00000095713	55118	3_186193175_C_T	3	186193175	C	T								CRTAC1	0.2766	0.028648	4.67843e-22	35357	5632_6	SomaScan v4
Q9NQ79	CRTAC1	14882	ENSG00000095713	55118	3_186288376_C_T	3	186288376	C	T								CRTAC1	0.0705	0.008821	1.32709e-15	35358	5632_6	SomaScan v4
Q9NQ79	CRTAC1	14882	ENSG00000095713	55118	3_186313549_A_G	3	186313549	A	G								CRTAC1	0.6362	0.095073	2.20597e-11	35359	5632_6	SomaScan v4
Q9NQ79	CRTAC1	14882	ENSG00000095713	55118	3_186359433_A_G	3	186359433	A	G								CRTAC1	-0.22	0.034221	1.286e-10	35362	5632_6	SomaScan v4
Q9NQ79	CRTAC1	14882	ENSG00000095713	55118	3_186424873_A_T	3	186424873	A	T								CRTAC1	0.1924	0.024849	9.72299e-15	35361	5632_6	SomaScan v4
Q9NQ79	CRTAC1	14882	ENSG00000095713	55118	3_186461218_A_C	3	186461218	A	C								CRTAC1	0.6332	0.098525	1.30299e-10	35366	5632_6	SomaScan v4
Q9NQ79	CRTAC1	14882	ENSG00000095713	55118	3_186557584_G_A	3	186557584	G	A								CRTAC1	-0.092	0.012004	1.7968e-14	35367	5632_6	SomaScan v4
Q9NQ79	CRTAC1	14882	ENSG00000095713	55118	3_186632331_G_A	3	186632331	G	A								CRTAC1	0.5511	0.076335	5.21915e-13	35366	5632_6	SomaScan v4
Q9NQ79	CRTAC1	14882	ENSG00000095713	55118	3_186761015_A_G	3	186761015	A	G								CRTAC1	0.3018	0.037375	6.75305e-16	35365	5632_6	SomaScan v4
Q9NQ79	CRTAC1	14882	ENSG00000095713	55118	3_186771052_G_A	3	186771052	G	A								CRTAC1	0.2323	0.019193	1.01298e-33	35365	5632_6	SomaScan v4
Q9NQ79	CRTAC1	14882	ENSG00000095713	55118	3_186804715_G_A	3	186804715	G	A								CRTAC1	0.7103	0.103045	5.45758e-12	35367	5632_6	SomaScan v4
Q9NQ79	CRTAC1	14882	ENSG00000095713	55118	3_186818230_G_A	3	186818230	G	A								CRTAC1	0.4716	0.050961	2.15874e-20	35367	5632_6	SomaScan v4
Q9NQ79	CRTAC1	14882	ENSG00000095713	55118	3_186900180_T_G	3	186900180	T	G								CRTAC1	0.1255	0.017739	1.49486e-12	35366	5632_6	SomaScan v4
Q9NQ79	CRTAC1	14882	ENSG00000095713	55118	3_186912723_T_A	3	186912723	T	A								CRTAC1	0.2113	0.037544	1.82301e-08	35368	5632_6	SomaScan v4
Q9NQ79	CRTAC1	14882	ENSG00000095713	55118	3_187026649_C_T	3	187026649	C	T								CRTAC1	0.0894	0.013902	1.27101e-10	35363	5632_6	SomaScan v4
Q9NQ79	CRTAC1	14882	ENSG00000095713	55118	3_187038108_C_T	3	187038108	C	T								CRTAC1	0.373	0.063256	3.70903e-09	35363	5632_6	SomaScan v4
Q9NQ79	CRTAC1	14882	ENSG00000095713	55118	3_187115277_T_C	3	187115277	T	C								CRTAC1	0.4198	0.065074	1.10999e-10	35366	5632_6	SomaScan v4
Q9NQ79	CRTAC1	14882	ENSG00000095713	55118	3_187144684_G_A	3	187144684	G	A								CRTAC1	0.2983	0.051685	7.85507e-09	35367	5632_6	SomaScan v4
Q9NQ79	CRTAC1	14882	ENSG00000095713	55118	3_187157465_G_A	3	187157465	G	A								CRTAC1	0.3598	0.054044	2.7842e-11	35367	5632_6	SomaScan v4
Q9NQ79	CRTAC1	14882	ENSG00000095713	55118	3_187364241_A_G	3	187364241	A	G								CRTAC1	0.1284	0.022776	1.725e-08	35365	5632_6	SomaScan v4
Q9NQ79	CRTAC1	14882	ENSG00000095713	55118	3_187614418_A_G	3	187614418	A	G								CRTAC1	0.2003	0.035825	2.25699e-08	35369	5632_6	SomaScan v4
Q9NQ79	CRTAC1	14882	ENSG00000095713	55118	3_187640108_C_T	3	187640108	C	T								CRTAC1	0.2839	0.049661	1.086e-08	35368	5632_6	SomaScan v4
O95727	CRTAM	24313	ENSG00000109943	56253	11_121737111_T_C	11	121737111	T	C								CRTAM	-0.4099	0.071731	1.10101e-08	35373	7968_15	SomaScan v4
O95727	CRTAM	24313	ENSG00000109943	56253	11_123854322_G_A	11	123854322	G	A								CRTAM	-0.2717	0.039924	1.00809e-11	35369	7968_15	SomaScan v4
O95727	CRTAM	24313	ENSG00000109943	56253	11_123951687_T_C	11	123951687	T	C								CRTAM	-0.5859	0.099142	3.42697e-09	35369	7968_15	SomaScan v4
O95727	CRTAM	24313	ENSG00000109943	56253	17_45964196_G_T	17	45964196	G	T								CRTAM	-0.0659	0.010894	1.45499e-09	35362	7968_15	SomaScan v4
O95727	CRTAM	24313	ENSG00000109943	56253	17_7176274_C_A	17	7176274	C	A								CRTAM	0.0699	0.010136	5.34318e-12	35370	7968_15	SomaScan v4
O95727	CRTAM	24313	ENSG00000109943	56253	17_7599213_C_T	17	7599213	C	T								CRTAM	0.2649	0.04754	2.516e-08	35379	7968_15	SomaScan v4
O95727	CRTAM	24313	ENSG00000109943	56253	2_191108837_A_G	2	191108837	A	G								CRTAM	0.0563	0.008992	3.81496e-10	35371	7968_15	SomaScan v4
O95727	CRTAM	24313	ENSG00000109943	56253	3_47083271_T_A	3	47083271	T	A								CRTAM	-0.0861	0.008409	1.31886e-24	35343	7968_15	SomaScan v4
O95727	CRTAM	24313	ENSG00000109943	56253	9_114931351_G_A	9	114931351	G	A								CRTAM	-0.0706	0.008339	2.5398e-17	35362	7968_15	SomaScan v4
P02489	CRYAA	2388	ENSG00000160202	1409	1_196695521_C_T	1	196695521	C	T								CRYAA	-0.0493	0.008101	1.15899e-09	35326	10087_10	SomaScan v4
P53674	CRYBB1	2397	ENSG00000100122	1414	10_102632823_C_T	10	102632823	C	T								CRYBB1	0.0724	0.010735	1.53497e-11	35370	17751_68	SomaScan v4
P53674	CRYBB1	2397	ENSG00000100122	1414	6_135111414_T_C	6	135111414	T	C								CRYBB1	0.0614	0.009571	1.40799e-10	35372	17751_68	SomaScan v4
P53674	CRYBB1	2397	ENSG00000100122	1414	7_106732176_T_C	7	106732176	T	C								CRYBB1	-0.0576	0.00821	2.28297e-12	35354	17751_68	SomaScan v4
P53674	CRYBB1	2397	ENSG00000100122	1414	8_104519057_A_G	8	104519057	A	G								CRYBB1	-0.2264	0.037547	1.64199e-09	35360	17751_68	SomaScan v4
P53674	CRYBB1	2397	ENSG00000100122	1414	8_105188808_C_T	8	105188808	C	T								CRYBB1	0.0685	0.010583	9.64939e-11	35361	17751_68	SomaScan v4
P53674	CRYBB1	2397	ENSG00000100122	1414	8_106888689_G_A	8	106888689	G	A								CRYBB1	-0.2045	0.03571	1.024e-08	35315	17751_68	SomaScan v4
P53674	CRYBB1	2397	ENSG00000100122	1414	9_132989126_C_T	9	132989126	C	T								CRYBB1	-0.2109	0.032935	1.51799e-10	35367	17751_68	SomaScan v4
P53674	CRYBB1	2397	ENSG00000100122	1414	9_97928273_A_G	9	97928273	A	G								CRYBB1	0.0744	0.00854	2.98676e-18	35345	17751_68	SomaScan v4
P43320	CRYBB2	2398	ENSG00000244752	1415	1_196703255_G_A	1	196703255	G	A								CRYBB2	-0.0801	0.007997	1.29003e-23	35327	10000_28	SomaScan v4
P43320	CRYBB2	2398	ENSG00000244752	1415	14_105920238_G_A	14	105920238	G	A								CRYBB2	0.0684	0.008076	2.46888e-17	34954	10000_28	SomaScan v4
P43320	CRYBB2	2398	ENSG00000244752	1415	14_106039841_G_A	14	106039841	G	A								CRYBB2	0.2512	0.042496	3.39703e-09	34955	10000_28	SomaScan v4
P43320	CRYBB2	2398	ENSG00000244752	1415	2_89023096_A_G	2	89023096	A	G								CRYBB2	-0.0657	0.010075	6.99037e-11	35337	10000_28	SomaScan v4
P07320	CRYGD	2411	ENSG00000118231	1421	1_196701627_C_T	1	196701627	C	T								CRYGD	-0.0825	0.008052	1.23794e-24	35330	12366_16	SomaScan v4
P07320	CRYGD	2411	ENSG00000118231	1421	14_49522779_G_A	14	49522779	G	A								CRYGD	-0.0919	0.013939	4.31023e-11	35353	12366_16	SomaScan v4
P22914	CRYGS	2417	ENSG00000213139	1427	1_196695521_C_T	1	196695521	C	T								CRYGS	-0.0576	0.008058	8.77809e-13	35338	19311_15	SomaScan v4
P22914	CRYGS	2417	ENSG00000213139	1427	2_240747219_G_A	2	240747219	G	A								CRYGS	0.2056	0.036678	2.07601e-08	35266	19311_15	SomaScan v4
P22914	CRYGS	2417	ENSG00000213139	1427	9_78005787_G_A	9	78005787	G	A								CRYGS	0.2785	0.048981	1.30101e-08	35359	19311_15	SomaScan v4
Q08257	CRYZ	2419	ENSG00000116791	1429	1_29781683_C_T	1	29781683	C	T								CRYZ	0.3322	0.060726	4.48797e-08	35370	13983_27	SomaScan v4
Q08257	CRYZ	2419	ENSG00000116791	1429	1_61511609_T_C	1	61511609	T	C								CRYZ	0.0481	0.008721	3.47496e-08	35360	13983_27	SomaScan v4
Q08257	CRYZ	2419	ENSG00000116791	1429	1_63795094_T_A	1	63795094	T	A								CRYZ	-0.1896	0.033251	1.18299e-08	35352	13983_27	SomaScan v4
Q08257	CRYZ	2419	ENSG00000116791	1429	1_64133053_G_A	1	64133053	G	A								CRYZ	-0.7841	0.105815	1.26212e-13	35362	13983_27	SomaScan v4
Q08257	CRYZ	2419	ENSG00000116791	1429	1_64894348_T_C	1	64894348	T	C								CRYZ	0.6657	0.084462	3.22998e-15	35348	13983_27	SomaScan v4
Q08257	CRYZ	2419	ENSG00000116791	1429	1_65480604_C_T	1	65480604	C	T								CRYZ	0.8268	0.133352	5.64196e-10	35345	13983_27	SomaScan v4
Q08257	CRYZ	2419	ENSG00000116791	1429	1_66036898_G_A	1	66036898	G	A								CRYZ	-0.5436	0.057552	3.53916e-21	35348	13983_27	SomaScan v4
Q08257	CRYZ	2419	ENSG00000116791	1429	1_66124211_G_A	1	66124211	G	A								CRYZ	0.4299	0.068538	3.555e-10	35348	13983_27	SomaScan v4
Q08257	CRYZ	2419	ENSG00000116791	1429	1_66529387_C_T	1	66529387	C	T								CRYZ	0.3919	0.065845	2.651e-09	35349	13983_27	SomaScan v4
Q08257	CRYZ	2419	ENSG00000116791	1429	1_66803869_G_T	1	66803869	G	T								CRYZ	0.7102	0.121588	5.18704e-09	35350	13983_27	SomaScan v4
Q08257	CRYZ	2419	ENSG00000116791	1429	1_66912079_A_G	1	66912079	A	G								CRYZ	0.5354	0.071331	6.1052e-14	35350	13983_27	SomaScan v4
Q08257	CRYZ	2419	ENSG00000116791	1429	1_67181141_T_A	1	67181141	T	A								CRYZ	0.5753	0.088645	8.58618e-11	35353	13983_27	SomaScan v4
Q08257	CRYZ	2419	ENSG00000116791	1429	1_67210448_C_A	1	67210448	C	A								CRYZ	0.3465	0.058285	2.76599e-09	35353	13983_27	SomaScan v4
Q08257	CRYZ	2419	ENSG00000116791	1429	1_67448443_C_T	1	67448443	C	T								CRYZ	0.4943	0.090196	4.246e-08	35354	13983_27	SomaScan v4
Q08257	CRYZ	2419	ENSG00000116791	1429	1_67465416_G_A	1	67465416	G	A								CRYZ	0.5404	0.082951	7.2845e-11	35353	13983_27	SomaScan v4
Q08257	CRYZ	2419	ENSG00000116791	1429	1_67534345_C_T	1	67534345	C	T								CRYZ	0.2247	0.038298	4.43496e-09	35353	13983_27	SomaScan v4
Q08257	CRYZ	2419	ENSG00000116791	1429	1_67562117_C_T	1	67562117	C	T								CRYZ	0.567	0.087577	9.52357e-11	35351	13983_27	SomaScan v4
Q08257	CRYZ	2419	ENSG00000116791	1429	1_67564686_C_T	1	67564686	C	T								CRYZ	-0.1914	0.033398	9.98803e-09	35351	13983_27	SomaScan v4
Q08257	CRYZ	2419	ENSG00000116791	1429	1_67625472_G_A	1	67625472	G	A								CRYZ	-0.2436	0.041062	2.98497e-09	35356	13983_27	SomaScan v4
Q08257	CRYZ	2419	ENSG00000116791	1429	1_67783835_T_G	1	67783835	T	G								CRYZ	0.5062	0.082096	7.006e-10	35355	13983_27	SomaScan v4
Q08257	CRYZ	2419	ENSG00000116791	1429	1_67827640_T_C	1	67827640	T	C								CRYZ	-0.2733	0.046214	3.34203e-09	35355	13983_27	SomaScan v4
Q08257	CRYZ	2419	ENSG00000116791	1429	1_67833128_C_T	1	67833128	C	T								CRYZ	0.1503	0.019123	3.85834e-15	35355	13983_27	SomaScan v4
Q08257	CRYZ	2419	ENSG00000116791	1429	1_67922850_A_G	1	67922850	A	G								CRYZ	0.3875	0.045474	1.57616e-17	35344	13983_27	SomaScan v4
Q08257	CRYZ	2419	ENSG00000116791	1429	1_67940920_A_C	1	67940920	A	C								CRYZ	-0.3145	0.040509	8.24708e-15	35353	13983_27	SomaScan v4
Q08257	CRYZ	2419	ENSG00000116791	1429	1_67980118_T_G	1	67980118	T	G								CRYZ	0.5311	0.082731	1.366e-10	35353	13983_27	SomaScan v4
Q08257	CRYZ	2419	ENSG00000116791	1429	1_68004326_A_G	1	68004326	A	G								CRYZ	0.2278	0.032503	2.40602e-12	35352	13983_27	SomaScan v4
Q08257	CRYZ	2419	ENSG00000116791	1429	1_68059972_A_G	1	68059972	A	G								CRYZ	0.3566	0.054032	4.11908e-11	35351	13983_27	SomaScan v4
Q08257	CRYZ	2419	ENSG00000116791	1429	1_68157021_T_C	1	68157021	T	C								CRYZ	-0.1585	0.026619	2.61e-09	35353	13983_27	SomaScan v4
Q08257	CRYZ	2419	ENSG00000116791	1429	1_68191624_G_A	1	68191624	G	A								CRYZ	0.6954	0.08247	3.39313e-17	35352	13983_27	SomaScan v4
Q08257	CRYZ	2419	ENSG00000116791	1429	1_68561912_C_A	1	68561912	C	A								CRYZ	0.1653	0.016571	1.9602e-23	35350	13983_27	SomaScan v4
Q08257	CRYZ	2419	ENSG00000116791	1429	1_68590219_T_C	1	68590219	T	C								CRYZ	0.6595	0.102371	1.17701e-10	35351	13983_27	SomaScan v4
Q08257	CRYZ	2419	ENSG00000116791	1429	1_68682780_C_T	1	68682780	C	T								CRYZ	0.1752	0.031128	1.81899e-08	35348	13983_27	SomaScan v4
Q08257	CRYZ	2419	ENSG00000116791	1429	1_68749975_G_A	1	68749975	G	A								CRYZ	-0.2221	0.039744	2.29398e-08	35348	13983_27	SomaScan v4
Q08257	CRYZ	2419	ENSG00000116791	1429	1_68855203_A_G	1	68855203	A	G								CRYZ	-0.2467	0.039434	3.95103e-10	35348	13983_27	SomaScan v4
Q08257	CRYZ	2419	ENSG00000116791	1429	1_68876264_T_C	1	68876264	T	C								CRYZ	0.347	0.026997	8.22053e-38	35349	13983_27	SomaScan v4
Q08257	CRYZ	2419	ENSG00000116791	1429	1_68923659_G_A	1	68923659	G	A								CRYZ	0.5131	0.044343	5.77697e-31	35349	13983_27	SomaScan v4
Q08257	CRYZ	2419	ENSG00000116791	1429	1_68958748_C_T	1	68958748	C	T								CRYZ	-0.6137	0.050122	1.80509e-34	35349	13983_27	SomaScan v4
Q08257	CRYZ	2419	ENSG00000116791	1429	1_69037657_A_C	1	69037657	A	C								CRYZ	0.5305	0.087044	1.09701e-09	35349	13983_27	SomaScan v4
Q08257	CRYZ	2419	ENSG00000116791	1429	1_69078264_T_A	1	69078264	T	A								CRYZ	0.5802	0.075675	1.76116e-14	35349	13983_27	SomaScan v4
Q08257	CRYZ	2419	ENSG00000116791	1429	1_69205766_G_A	1	69205766	G	A								CRYZ	-0.4143	0.0569	3.30979e-13	35349	13983_27	SomaScan v4
Q08257	CRYZ	2419	ENSG00000116791	1429	1_69229331_G_A	1	69229331	G	A								CRYZ	0.2399	0.034545	3.79577e-12	35349	13983_27	SomaScan v4
Q08257	CRYZ	2419	ENSG00000116791	1429	1_69489660_T_C	1	69489660	T	C								CRYZ	0.7362	0.051823	8.40427e-46	35349	13983_27	SomaScan v4
Q08257	CRYZ	2419	ENSG00000116791	1429	1_69499399_A_G	1	69499399	A	G								CRYZ	-0.484	0.038553	3.7653e-36	35349	13983_27	SomaScan v4
Q08257	CRYZ	2419	ENSG00000116791	1429	1_69610506_T_C	1	69610506	T	C								CRYZ	0.467	0.068151	7.26106e-12	35349	13983_27	SomaScan v4
Q08257	CRYZ	2419	ENSG00000116791	1429	1_69766584_A_C	1	69766584	A	C								CRYZ	0.4734	0.06643	1.0311e-12	35345	13983_27	SomaScan v4
Q08257	CRYZ	2419	ENSG00000116791	1429	1_69768657_G_A	1	69768657	G	A								CRYZ	0.6561	0.083076	2.84381e-15	35345	13983_27	SomaScan v4
Q08257	CRYZ	2419	ENSG00000116791	1429	1_69886307_T_C	1	69886307	T	C								CRYZ	0.4355	0.05767	4.29932e-14	35345	13983_27	SomaScan v4
Q08257	CRYZ	2419	ENSG00000116791	1429	1_70042014_A_C	1	70042014	A	C								CRYZ	0.2302	0.02801	2.0611e-16	35345	13983_27	SomaScan v4
Q08257	CRYZ	2419	ENSG00000116791	1429	1_70065219_C_T	1	70065219	C	T								CRYZ	0.6781	0.079976	2.2751e-17	35346	13983_27	SomaScan v4
Q08257	CRYZ	2419	ENSG00000116791	1429	1_70331659_T_C	1	70331659	T	C								CRYZ	0.8627	0.108161	1.51112e-15	35346	13983_27	SomaScan v4
Q08257	CRYZ	2419	ENSG00000116791	1429	1_70356994_T_C	1	70356994	T	C								CRYZ	-0.2285	0.031806	6.75772e-13	35346	13983_27	SomaScan v4
Q08257	CRYZ	2419	ENSG00000116791	1429	1_70397735_C_T	1	70397735	C	T								CRYZ	-0.5488	0.087436	3.46003e-10	35346	13983_27	SomaScan v4
Q08257	CRYZ	2419	ENSG00000116791	1429	1_70430849_A_T	1	70430849	A	T								CRYZ	-0.3928	0.032149	2.48599e-34	35346	13983_27	SomaScan v4
Q08257	CRYZ	2419	ENSG00000116791	1429	1_70535113_T_C	1	70535113	T	C								CRYZ	0.1547	0.024471	2.58601e-10	35347	13983_27	SomaScan v4
Q08257	CRYZ	2419	ENSG00000116791	1429	1_70551838_A_G	1	70551838	A	G								CRYZ	-0.6913	0.069066	1.38803e-23	35347	13983_27	SomaScan v4
Q08257	CRYZ	2419	ENSG00000116791	1429	1_70612493_C_T	1	70612493	C	T								CRYZ	0.4047	0.039789	2.66379e-24	35347	13983_27	SomaScan v4
Q08257	CRYZ	2419	ENSG00000116791	1429	1_70623739_C_T	1	70623739	C	T								CRYZ	0.7482	0.123986	1.59401e-09	35347	13983_27	SomaScan v4
Q08257	CRYZ	2419	ENSG00000116791	1429	1_70672820_T_A	1	70672820	T	A								CRYZ	0.7027	0.08119	4.9306e-18	35347	13983_27	SomaScan v4
Q08257	CRYZ	2419	ENSG00000116791	1429	1_70695623_T_G	1	70695623	T	G								CRYZ	-0.2949	0.04904	1.81602e-09	35348	13983_27	SomaScan v4
Q08257	CRYZ	2419	ENSG00000116791	1429	1_70720877_A_T	1	70720877	A	T								CRYZ	0.1974	0.021329	2.13796e-20	35348	13983_27	SomaScan v4
Q08257	CRYZ	2419	ENSG00000116791	1429	1_70798570_G_A	1	70798570	G	A								CRYZ	-0.3847	0.065965	5.481e-09	35348	13983_27	SomaScan v4
Q08257	CRYZ	2419	ENSG00000116791	1429	1_70833178_C_T	1	70833178	C	T								CRYZ	0.7581	0.077325	1.08193e-22	35348	13983_27	SomaScan v4
Q08257	CRYZ	2419	ENSG00000116791	1429	1_70860001_C_T	1	70860001	C	T								CRYZ	0.6479	0.114138	1.37499e-08	35349	13983_27	SomaScan v4
Q08257	CRYZ	2419	ENSG00000116791	1429	1_70905429_A_G	1	70905429	A	G								CRYZ	-0.169	0.019671	8.6139e-18	35346	13983_27	SomaScan v4
Q08257	CRYZ	2419	ENSG00000116791	1429	1_70917192_C_T	1	70917192	C	T								CRYZ	0.3074	0.054994	2.274e-08	35349	13983_27	SomaScan v4
Q08257	CRYZ	2419	ENSG00000116791	1429	1_70958529_T_G	1	70958529	T	G								CRYZ	0.1409	0.024535	9.31194e-09	35349	13983_27	SomaScan v4
Q08257	CRYZ	2419	ENSG00000116791	1429	1_71099317_C_T	1	71099317	C	T								CRYZ	-0.4742	0.035706	2.99295e-40	35349	13983_27	SomaScan v4
Q08257	CRYZ	2419	ENSG00000116791	1429	1_71496370_G_A	1	71496370	G	A								CRYZ	0.3118	0.025179	3.21292e-35	35347	13983_27	SomaScan v4
Q08257	CRYZ	2419	ENSG00000116791	1429	1_71501165_G_A	1	71501165	G	A								CRYZ	0.8488	0.100844	3.86545e-17	35347	13983_27	SomaScan v4
Q08257	CRYZ	2419	ENSG00000116791	1429	1_71501722_T_C	1	71501722	T	C								CRYZ	-0.1673	0.030027	2.524e-08	35347	13983_27	SomaScan v4
Q08257	CRYZ	2419	ENSG00000116791	1429	1_71506665_C_T	1	71506665	C	T								CRYZ	-0.4015	0.03792	3.38688e-26	35347	13983_27	SomaScan v4
Q08257	CRYZ	2419	ENSG00000116791	1429	1_71676540_C_T	1	71676540	C	T								CRYZ	-0.5783	0.069498	8.71164e-17	35347	13983_27	SomaScan v4
Q08257	CRYZ	2419	ENSG00000116791	1429	1_71728773_C_T	1	71728773	C	T								CRYZ	0.4277	0.07824	4.58902e-08	35348	13983_27	SomaScan v4
Q08257	CRYZ	2419	ENSG00000116791	1429	1_71744300_T_C	1	71744300	T	C								CRYZ	0.5838	0.041933	4.63447e-44	35346	13983_27	SomaScan v4
Q08257	CRYZ	2419	ENSG00000116791	1429	1_71798924_G_A	1	71798924	G	A								CRYZ	0.8056	0.107605	7.06643e-14	35348	13983_27	SomaScan v4
Q08257	CRYZ	2419	ENSG00000116791	1429	1_71818045_G_T	1	71818045	G	T								CRYZ	0.3468	0.047766	3.85922e-13	35347	13983_27	SomaScan v4
Q08257	CRYZ	2419	ENSG00000116791	1429	1_71855628_A_G	1	71855628	A	G								CRYZ	-0.4576	0.083091	3.64502e-08	35349	13983_27	SomaScan v4
Q08257	CRYZ	2419	ENSG00000116791	1429	1_71925334_C_T	1	71925334	C	T								CRYZ	0.7628	0.133689	1.158e-08	35350	13983_27	SomaScan v4
Q08257	CRYZ	2419	ENSG00000116791	1429	1_72088444_T_G	1	72088444	T	G								CRYZ	-0.8014	0.125333	1.61399e-10	35351	13983_27	SomaScan v4
Q08257	CRYZ	2419	ENSG00000116791	1429	1_72165447_T_C	1	72165447	T	C								CRYZ	-0.3289	0.057261	9.25401e-09	35352	13983_27	SomaScan v4
Q08257	CRYZ	2419	ENSG00000116791	1429	1_72167834_C_T	1	72167834	C	T								CRYZ	0.8365	0.084678	5.15466e-23	35352	13983_27	SomaScan v4
Q08257	CRYZ	2419	ENSG00000116791	1429	1_72614833_C_T	1	72614833	C	T								CRYZ	-0.4605	0.063477	4.0281e-13	35351	13983_27	SomaScan v4
Q08257	CRYZ	2419	ENSG00000116791	1429	1_72740059_A_G	1	72740059	A	G								CRYZ	-0.3028	0.041827	4.51024e-13	35351	13983_27	SomaScan v4
Q08257	CRYZ	2419	ENSG00000116791	1429	1_72756453_G_A	1	72756453	G	A								CRYZ	0.6806	0.042221	1.85097e-58	35351	13983_27	SomaScan v4
Q08257	CRYZ	2419	ENSG00000116791	1429	1_72810798_C_A	1	72810798	C	A								CRYZ	-0.4078	0.047005	4.1115e-18	35350	13983_27	SomaScan v4
Q08257	CRYZ	2419	ENSG00000116791	1429	1_72850731_C_T	1	72850731	C	T								CRYZ	-1.0607	0.096526	4.33012e-28	35351	13983_27	SomaScan v4
Q08257	CRYZ	2419	ENSG00000116791	1429	1_72858555_G_T	1	72858555	G	T								CRYZ	0.5097	0.055885	7.4817e-20	35351	13983_27	SomaScan v4
Q08257	CRYZ	2419	ENSG00000116791	1429	1_72864916_T_C	1	72864916	T	C								CRYZ	0.2085	0.026811	7.44046e-15	35351	13983_27	SomaScan v4
Q08257	CRYZ	2419	ENSG00000116791	1429	1_73028856_A_G	1	73028856	A	G								CRYZ	0.7215	0.085995	4.86071e-17	35351	13983_27	SomaScan v4
Q08257	CRYZ	2419	ENSG00000116791	1429	1_73140828_C_A	1	73140828	C	A								CRYZ	0.269	0.048047	2.15998e-08	35351	13983_27	SomaScan v4
Q08257	CRYZ	2419	ENSG00000116791	1429	1_73188389_A_G	1	73188389	A	G								CRYZ	0.5865	0.070893	1.30587e-16	35351	13983_27	SomaScan v4
Q08257	CRYZ	2419	ENSG00000116791	1429	1_73241568_C_T	1	73241568	C	T								CRYZ	-0.8955	0.055128	2.4581e-59	35350	13983_27	SomaScan v4
Q08257	CRYZ	2419	ENSG00000116791	1429	1_73274279_G_A	1	73274279	G	A								CRYZ	0.4554	0.068396	2.77013e-11	35351	13983_27	SomaScan v4
Q08257	CRYZ	2419	ENSG00000116791	1429	1_73290256_G_A	1	73290256	G	A								CRYZ	0.4936	0.075644	6.78422e-11	35351	13983_27	SomaScan v4
Q08257	CRYZ	2419	ENSG00000116791	1429	1_73307887_G_A	1	73307887	G	A								CRYZ	0.7079	0.053944	2.43501e-39	35351	13983_27	SomaScan v4
Q08257	CRYZ	2419	ENSG00000116791	1429	1_73321971_C_T	1	73321971	C	T								CRYZ	0.7073	0.087147	4.81172e-16	35351	13983_27	SomaScan v4
Q08257	CRYZ	2419	ENSG00000116791	1429	1_73400870_C_T	1	73400870	C	T								CRYZ	0.6021	0.102806	4.72302e-09	35351	13983_27	SomaScan v4
Q08257	CRYZ	2419	ENSG00000116791	1429	1_73454806_G_T	1	73454806	G	T								CRYZ	0.3495	0.034141	1.35613e-24	35351	13983_27	SomaScan v4
Q08257	CRYZ	2419	ENSG00000116791	1429	1_73473983_A_C	1	73473983	A	C								CRYZ	-0.1718	0.029573	6.26902e-09	35351	13983_27	SomaScan v4
Q08257	CRYZ	2419	ENSG00000116791	1429	1_73482783_A_T	1	73482783	A	T								CRYZ	0.9763	0.102153	1.21004e-21	35351	13983_27	SomaScan v4
Q08257	CRYZ	2419	ENSG00000116791	1429	1_73512224_T_C	1	73512224	T	C								CRYZ	0.6375	0.107709	3.24496e-09	35351	13983_27	SomaScan v4
Q08257	CRYZ	2419	ENSG00000116791	1429	1_73517707_C_T	1	73517707	C	T								CRYZ	-0.1837	0.031712	6.92197e-09	35351	13983_27	SomaScan v4
Q08257	CRYZ	2419	ENSG00000116791	1429	1_73518984_A_G	1	73518984	A	G								CRYZ	-0.1487	0.017436	1.48491e-17	35351	13983_27	SomaScan v4
Q08257	CRYZ	2419	ENSG00000116791	1429	1_73589068_G_T	1	73589068	G	T								CRYZ	-0.2703	0.033335	5.12035e-16	35357	13983_27	SomaScan v4
Q08257	CRYZ	2419	ENSG00000116791	1429	1_73597564_T_C	1	73597564	T	C								CRYZ	0.7777	0.109702	1.34896e-12	35359	13983_27	SomaScan v4
Q08257	CRYZ	2419	ENSG00000116791	1429	1_73624511_A_C	1	73624511	A	C								CRYZ	0.3491	0.055978	4.47899e-10	35359	13983_27	SomaScan v4
Q08257	CRYZ	2419	ENSG00000116791	1429	1_73648061_A_G	1	73648061	A	G								CRYZ	-0.2143	0.034188	3.64897e-10	35359	13983_27	SomaScan v4
Q08257	CRYZ	2419	ENSG00000116791	1429	1_73674520_C_T	1	73674520	C	T								CRYZ	1.1131	0.106319	1.19289e-25	35359	13983_27	SomaScan v4
Q08257	CRYZ	2419	ENSG00000116791	1429	1_75792833_T_C	1	75792833	T	C								CRYZ	-0.2345	0.008036	3.53997e-187	35356	13983_27	SomaScan v4
Q08257	CRYZ	2419	ENSG00000116791	1429	1_75932907_G_A	1	75932907	G	A								CRYZ	0.906	0.102441	9.22571e-19	35356	13983_27	SomaScan v4
Q08257	CRYZ	2419	ENSG00000116791	1429	1_75951859_T_A	1	75951859	T	A								CRYZ	0.7984	0.057195	2.76694e-44	35356	13983_27	SomaScan v4
Q08257	CRYZ	2419	ENSG00000116791	1429	1_76021939_G_A	1	76021939	G	A								CRYZ	0.1007	0.010177	4.38127e-23	35354	13983_27	SomaScan v4
Q08257	CRYZ	2419	ENSG00000116791	1429	1_76059044_C_T	1	76059044	C	T								CRYZ	-0.3691	0.048706	3.50671e-14	35354	13983_27	SomaScan v4
Q08257	CRYZ	2419	ENSG00000116791	1429	1_76113203_G_A	1	76113203	G	A								CRYZ	-0.3645	0.036798	3.94548e-23	35354	13983_27	SomaScan v4
Q08257	CRYZ	2419	ENSG00000116791	1429	1_76151776_C_T	1	76151776	C	T								CRYZ	-0.9824	0.055334	1.60214e-70	35354	13983_27	SomaScan v4
Q08257	CRYZ	2419	ENSG00000116791	1429	1_76155523_G_A	1	76155523	G	A								CRYZ	-0.5831	0.045289	6.21012e-38	35354	13983_27	SomaScan v4
Q08257	CRYZ	2419	ENSG00000116791	1429	1_76156800_T_C	1	76156800	T	C								CRYZ	-0.3861	0.063498	1.19801e-09	35354	13983_27	SomaScan v4
Q08257	CRYZ	2419	ENSG00000116791	1429	1_76186476_G_A	1	76186476	G	A								CRYZ	-0.4469	0.075451	3.16002e-09	35353	13983_27	SomaScan v4
Q08257	CRYZ	2419	ENSG00000116791	1429	1_76220038_G_T	1	76220038	G	T								CRYZ	0.5697	0.038763	6.71893e-49	35354	13983_27	SomaScan v4
Q08257	CRYZ	2419	ENSG00000116791	1429	1_76226909_A_G	1	76226909	A	G								CRYZ	-0.4588	0.057593	1.63493e-15	35353	13983_27	SomaScan v4
Q08257	CRYZ	2419	ENSG00000116791	1429	1_76232237_G_A	1	76232237	G	A								CRYZ	0.6184	0.099838	5.86395e-10	35353	13983_27	SomaScan v4
Q08257	CRYZ	2419	ENSG00000116791	1429	1_76246719_G_T	1	76246719	G	T								CRYZ	0.8159	0.054268	4.36214e-51	35353	13983_27	SomaScan v4
Q08257	CRYZ	2419	ENSG00000116791	1429	1_76297609_T_C	1	76297609	T	C								CRYZ	0.7188	0.050053	9.12641e-47	35354	13983_27	SomaScan v4
Q08257	CRYZ	2419	ENSG00000116791	1429	1_76305718_T_C	1	76305718	T	C								CRYZ	0.8414	0.069659	1.36584e-33	35354	13983_27	SomaScan v4
Q08257	CRYZ	2419	ENSG00000116791	1429	1_76354801_C_T	1	76354801	C	T								CRYZ	0.8028	0.111666	6.51478e-13	35353	13983_27	SomaScan v4
Q08257	CRYZ	2419	ENSG00000116791	1429	1_76384576_C_T	1	76384576	C	T								CRYZ	0.8206	0.059995	1.37911e-42	35353	13983_27	SomaScan v4
Q08257	CRYZ	2419	ENSG00000116791	1429	1_76402687_C_T	1	76402687	C	T								CRYZ	0.7716	0.103266	7.90133e-14	35353	13983_27	SomaScan v4
Q08257	CRYZ	2419	ENSG00000116791	1429	1_76416885_C_T	1	76416885	C	T								CRYZ	-0.2522	0.030773	2.49517e-16	35351	13983_27	SomaScan v4
Q08257	CRYZ	2419	ENSG00000116791	1429	1_76430832_C_T	1	76430832	C	T								CRYZ	0.6439	0.059732	4.28351e-27	35351	13983_27	SomaScan v4
Q08257	CRYZ	2419	ENSG00000116791	1429	1_76441953_G_A	1	76441953	G	A								CRYZ	-0.2655	0.03475	2.1682e-14	35351	13983_27	SomaScan v4
Q08257	CRYZ	2419	ENSG00000116791	1429	1_76463565_C_T	1	76463565	C	T								CRYZ	0.1181	0.020616	1.013e-08	35352	13983_27	SomaScan v4
Q08257	CRYZ	2419	ENSG00000116791	1429	1_76476145_G_A	1	76476145	G	A								CRYZ	0.9654	0.113873	2.29403e-17	35351	13983_27	SomaScan v4
Q08257	CRYZ	2419	ENSG00000116791	1429	1_76482881_C_T	1	76482881	C	T								CRYZ	0.8578	0.130304	4.60893e-11	35351	13983_27	SomaScan v4
Q08257	CRYZ	2419	ENSG00000116791	1429	1_76512045_A_G	1	76512045	A	G								CRYZ	0.804	0.122643	5.54115e-11	35351	13983_27	SomaScan v4
Q08257	CRYZ	2419	ENSG00000116791	1429	1_76526532_T_C	1	76526532	T	C								CRYZ	0.8223	0.092559	6.44466e-19	35349	13983_27	SomaScan v4
Q08257	CRYZ	2419	ENSG00000116791	1429	1_76569006_C_T	1	76569006	C	T								CRYZ	0.6262	0.051174	1.97925e-34	35353	13983_27	SomaScan v4
Q08257	CRYZ	2419	ENSG00000116791	1429	1_76593197_A_G	1	76593197	A	G								CRYZ	0.4897	0.086201	1.33999e-08	35353	13983_27	SomaScan v4
Q08257	CRYZ	2419	ENSG00000116791	1429	1_76710781_C_T	1	76710781	C	T								CRYZ	-0.449	0.050188	3.67621e-19	35352	13983_27	SomaScan v4
Q08257	CRYZ	2419	ENSG00000116791	1429	1_76726734_G_A	1	76726734	G	A								CRYZ	-0.2662	0.037237	8.7579e-13	35352	13983_27	SomaScan v4
Q08257	CRYZ	2419	ENSG00000116791	1429	1_76774418_T_C	1	76774418	T	C								CRYZ	-0.9501	0.058717	6.86278e-59	35352	13983_27	SomaScan v4
Q08257	CRYZ	2419	ENSG00000116791	1429	1_76793422_A_G	1	76793422	A	G								CRYZ	-0.0906	0.008233	3.63831e-28	35351	13983_27	SomaScan v4
Q08257	CRYZ	2419	ENSG00000116791	1429	1_76835449_T_A	1	76835449	T	A								CRYZ	0.8293	0.107331	1.1051e-14	35351	13983_27	SomaScan v4
Q08257	CRYZ	2419	ENSG00000116791	1429	1_76844557_G_A	1	76844557	G	A								CRYZ	0.212	0.027434	1.09496e-14	35351	13983_27	SomaScan v4
Q08257	CRYZ	2419	ENSG00000116791	1429	1_77005463_G_A	1	77005463	G	A								CRYZ	-0.2288	0.019715	3.87525e-31	35357	13983_27	SomaScan v4
Q08257	CRYZ	2419	ENSG00000116791	1429	1_77032804_A_G	1	77032804	A	G								CRYZ	0.917	0.115272	1.78978e-15	35356	13983_27	SomaScan v4
Q08257	CRYZ	2419	ENSG00000116791	1429	1_77125057_T_C	1	77125057	T	C								CRYZ	-0.359	0.057274	3.65401e-10	35355	13983_27	SomaScan v4
Q08257	CRYZ	2419	ENSG00000116791	1429	1_77219205_G_A	1	77219205	G	A								CRYZ	0.2277	0.029392	9.41022e-15	35355	13983_27	SomaScan v4
Q08257	CRYZ	2419	ENSG00000116791	1429	1_77409336_G_A	1	77409336	G	A								CRYZ	0.6725	0.095859	2.29087e-12	35356	13983_27	SomaScan v4
Q08257	CRYZ	2419	ENSG00000116791	1429	1_77435412_G_T	1	77435412	G	T								CRYZ	-0.1274	0.022093	8.09096e-09	35356	13983_27	SomaScan v4
Q08257	CRYZ	2419	ENSG00000116791	1429	1_77650756_T_C	1	77650756	T	C								CRYZ	0.3602	0.041014	1.59993e-18	35356	13983_27	SomaScan v4
Q08257	CRYZ	2419	ENSG00000116791	1429	1_77703660_C_T	1	77703660	C	T								CRYZ	0.6905	0.089204	9.88781e-15	35356	13983_27	SomaScan v4
Q08257	CRYZ	2419	ENSG00000116791	1429	1_77724032_T_A	1	77724032	T	A								CRYZ	0.2688	0.040564	3.434e-11	35356	13983_27	SomaScan v4
Q08257	CRYZ	2419	ENSG00000116791	1429	1_77808154_A_G	1	77808154	A	G								CRYZ	-0.3788	0.049224	1.41091e-14	35346	13983_27	SomaScan v4
Q08257	CRYZ	2419	ENSG00000116791	1429	1_77837618_A_C	1	77837618	A	C								CRYZ	0.5836	0.07932	1.87284e-13	35356	13983_27	SomaScan v4
Q08257	CRYZ	2419	ENSG00000116791	1429	1_77872481_G_A	1	77872481	G	A								CRYZ	0.6367	0.0875	3.42531e-13	35356	13983_27	SomaScan v4
Q08257	CRYZ	2419	ENSG00000116791	1429	1_78097725_A_C	1	78097725	A	C								CRYZ	0.2715	0.027869	1.99618e-22	35355	13983_27	SomaScan v4
Q08257	CRYZ	2419	ENSG00000116791	1429	1_78135377_G_A	1	78135377	G	A								CRYZ	-0.3115	0.045547	7.96893e-12	35355	13983_27	SomaScan v4
Q08257	CRYZ	2419	ENSG00000116791	1429	1_78344755_C_T	1	78344755	C	T								CRYZ	0.4925	0.047315	2.25684e-25	35355	13983_27	SomaScan v4
Q08257	CRYZ	2419	ENSG00000116791	1429	1_78382264_C_T	1	78382264	C	T								CRYZ	-0.6179	0.045411	3.65258e-42	35355	13983_27	SomaScan v4
Q08257	CRYZ	2419	ENSG00000116791	1429	1_78413921_G_A	1	78413921	G	A								CRYZ	0.2981	0.052828	1.67302e-08	35355	13983_27	SomaScan v4
Q08257	CRYZ	2419	ENSG00000116791	1429	1_78435576_C_T	1	78435576	C	T								CRYZ	-0.2495	0.038731	1.17999e-10	35354	13983_27	SomaScan v4
Q08257	CRYZ	2419	ENSG00000116791	1429	1_78462434_G_T	1	78462434	G	T								CRYZ	0.2112	0.038013	2.76102e-08	35354	13983_27	SomaScan v4
Q08257	CRYZ	2419	ENSG00000116791	1429	1_78526686_A_T	1	78526686	A	T								CRYZ	-0.192	0.026186	2.26412e-13	35350	13983_27	SomaScan v4
Q08257	CRYZ	2419	ENSG00000116791	1429	1_78577892_A_G	1	78577892	A	G								CRYZ	0.4111	0.055335	1.09194e-13	35353	13983_27	SomaScan v4
Q08257	CRYZ	2419	ENSG00000116791	1429	1_78700479_C_T	1	78700479	C	T								CRYZ	0.6942	0.106388	6.79047e-11	35358	13983_27	SomaScan v4
Q08257	CRYZ	2419	ENSG00000116791	1429	1_78731458_T_C	1	78731458	T	C								CRYZ	0.3828	0.047916	1.35988e-15	35358	13983_27	SomaScan v4
Q08257	CRYZ	2419	ENSG00000116791	1429	1_78907616_T_C	1	78907616	T	C								CRYZ	0.552	0.094511	5.202e-09	35357	13983_27	SomaScan v4
Q08257	CRYZ	2419	ENSG00000116791	1429	1_78926744_T_C	1	78926744	T	C								CRYZ	0.1662	0.028529	5.69194e-09	35357	13983_27	SomaScan v4
Q08257	CRYZ	2419	ENSG00000116791	1429	1_78933490_G_T	1	78933490	G	T								CRYZ	0.454	0.070686	1.33801e-10	35357	13983_27	SomaScan v4
Q08257	CRYZ	2419	ENSG00000116791	1429	1_79039940_G_A	1	79039940	G	A								CRYZ	-0.4049	0.063727	2.103e-10	35356	13983_27	SomaScan v4
Q08257	CRYZ	2419	ENSG00000116791	1429	1_79089110_T_G	1	79089110	T	G								CRYZ	0.2272	0.037491	1.36e-09	35358	13983_27	SomaScan v4
Q08257	CRYZ	2419	ENSG00000116791	1429	1_79195269_C_T	1	79195269	C	T								CRYZ	-0.2767	0.04255	7.87952e-11	35358	13983_27	SomaScan v4
Q08257	CRYZ	2419	ENSG00000116791	1429	1_79294305_G_T	1	79294305	G	T								CRYZ	0.2998	0.037079	6.19584e-16	35358	13983_27	SomaScan v4
Q08257	CRYZ	2419	ENSG00000116791	1429	1_79408759_A_G	1	79408759	A	G								CRYZ	0.416	0.043275	7.05505e-22	35358	13983_27	SomaScan v4
Q08257	CRYZ	2419	ENSG00000116791	1429	1_79470897_G_T	1	79470897	G	T								CRYZ	0.36	0.060499	2.67301e-09	35358	13983_27	SomaScan v4
Q08257	CRYZ	2419	ENSG00000116791	1429	1_79471540_G_A	1	79471540	G	A								CRYZ	0.5637	0.055469	2.91877e-24	35358	13983_27	SomaScan v4
Q08257	CRYZ	2419	ENSG00000116791	1429	1_79925979_C_T	1	79925979	C	T								CRYZ	0.4139	0.056597	2.60976e-13	35358	13983_27	SomaScan v4
Q08257	CRYZ	2419	ENSG00000116791	1429	1_79986457_T_A	1	79986457	T	A								CRYZ	0.6788	0.075381	2.15774e-19	35358	13983_27	SomaScan v4
Q08257	CRYZ	2419	ENSG00000116791	1429	1_80256792_A_G	1	80256792	A	G								CRYZ	0.8099	0.084914	1.45814e-21	35357	13983_27	SomaScan v4
Q08257	CRYZ	2419	ENSG00000116791	1429	1_80317438_C_T	1	80317438	C	T								CRYZ	0.4426	0.048564	7.96343e-20	35355	13983_27	SomaScan v4
Q08257	CRYZ	2419	ENSG00000116791	1429	1_80317898_T_C	1	80317898	T	C								CRYZ	0.3682	0.064585	1.191e-08	35355	13983_27	SomaScan v4
Q08257	CRYZ	2419	ENSG00000116791	1429	1_80327030_G_A	1	80327030	G	A								CRYZ	-0.2975	0.043809	1.11506e-11	35355	13983_27	SomaScan v4
Q08257	CRYZ	2419	ENSG00000116791	1429	1_80350401_G_A	1	80350401	G	A								CRYZ	0.456	0.050297	1.2331e-19	35355	13983_27	SomaScan v4
Q08257	CRYZ	2419	ENSG00000116791	1429	1_80427501_G_T	1	80427501	G	T								CRYZ	0.5305	0.056035	2.8721e-21	35354	13983_27	SomaScan v4
Q08257	CRYZ	2419	ENSG00000116791	1429	1_80494286_G_A	1	80494286	G	A								CRYZ	0.811	0.112316	5.17249e-13	35355	13983_27	SomaScan v4
Q08257	CRYZ	2419	ENSG00000116791	1429	1_80779212_G_A	1	80779212	G	A								CRYZ	-0.0962	0.008423	3.25987e-30	35354	13983_27	SomaScan v4
Q08257	CRYZ	2419	ENSG00000116791	1429	1_80937586_A_G	1	80937586	A	G								CRYZ	-0.6789	0.060911	7.50758e-29	35355	13983_27	SomaScan v4
Q08257	CRYZ	2419	ENSG00000116791	1429	1_80997923_T_C	1	80997923	T	C								CRYZ	0.5053	0.062274	4.89103e-16	35353	13983_27	SomaScan v4
Q08257	CRYZ	2419	ENSG00000116791	1429	1_81012548_C_T	1	81012548	C	T								CRYZ	-0.3979	0.06795	4.74898e-09	35354	13983_27	SomaScan v4
Q08257	CRYZ	2419	ENSG00000116791	1429	1_81024063_C_T	1	81024063	C	T								CRYZ	0.6828	0.107147	1.859e-10	35352	13983_27	SomaScan v4
Q08257	CRYZ	2419	ENSG00000116791	1429	1_81034691_C_T	1	81034691	C	T								CRYZ	0.0986	0.017608	2.14501e-08	35352	13983_27	SomaScan v4
Q08257	CRYZ	2419	ENSG00000116791	1429	1_81213691_G_A	1	81213691	G	A								CRYZ	-0.5159	0.054777	4.58987e-21	35357	13983_27	SomaScan v4
Q08257	CRYZ	2419	ENSG00000116791	1429	1_81299449_G_A	1	81299449	G	A								CRYZ	-0.1018	0.017257	3.65797e-09	35357	13983_27	SomaScan v4
Q08257	CRYZ	2419	ENSG00000116791	1429	1_81302733_T_C	1	81302733	T	C								CRYZ	0.4622	0.078512	3.93296e-09	35356	13983_27	SomaScan v4
Q08257	CRYZ	2419	ENSG00000116791	1429	1_81345764_A_G	1	81345764	A	G								CRYZ	-0.6372	0.059319	6.46845e-27	35356	13983_27	SomaScan v4
Q08257	CRYZ	2419	ENSG00000116791	1429	1_81366834_T_G	1	81366834	T	G								CRYZ	0.4959	0.063048	3.67875e-15	35355	13983_27	SomaScan v4
Q08257	CRYZ	2419	ENSG00000116791	1429	1_81464873_A_G	1	81464873	A	G								CRYZ	0.5344	0.090723	3.85203e-09	35356	13983_27	SomaScan v4
Q08257	CRYZ	2419	ENSG00000116791	1429	1_81576185_C_A	1	81576185	C	A								CRYZ	0.6986	0.098291	1.18195e-12	35356	13983_27	SomaScan v4
Q08257	CRYZ	2419	ENSG00000116791	1429	1_81717452_A_T	1	81717452	A	T								CRYZ	0.497	0.068982	5.81433e-13	35357	13983_27	SomaScan v4
Q08257	CRYZ	2419	ENSG00000116791	1429	1_81759504_T_C	1	81759504	T	C								CRYZ	-0.3817	0.054467	2.41991e-12	35356	13983_27	SomaScan v4
Q08257	CRYZ	2419	ENSG00000116791	1429	1_81884099_C_T	1	81884099	C	T								CRYZ	0.405	0.07181	1.702e-08	35356	13983_27	SomaScan v4
Q08257	CRYZ	2419	ENSG00000116791	1429	1_82019789_T_C	1	82019789	T	C								CRYZ	0.2005	0.027338	2.231e-13	35357	13983_27	SomaScan v4
Q08257	CRYZ	2419	ENSG00000116791	1429	1_82657075_T_C	1	82657075	T	C								CRYZ	0.0616	0.008025	1.64097e-14	35346	13983_27	SomaScan v4
Q08257	CRYZ	2419	ENSG00000116791	1429	1_83307506_G_T	1	83307506	G	T								CRYZ	0.1363	0.022456	1.28201e-09	35339	13983_27	SomaScan v4
Q08257	CRYZ	2419	ENSG00000116791	1429	1_83433055_T_C	1	83433055	T	C								CRYZ	0.1208	0.020434	3.38501e-09	35340	13983_27	SomaScan v4
Q08257	CRYZ	2419	ENSG00000116791	1429	1_84716987_A_G	1	84716987	A	G								CRYZ	0.6471	0.114064	1.40201e-08	35334	13983_27	SomaScan v4
Q08257	CRYZ	2419	ENSG00000116791	1429	1_85115058_C_T	1	85115058	C	T								CRYZ	-0.2702	0.043121	3.70297e-10	35334	13983_27	SomaScan v4
Q08257	CRYZ	2419	ENSG00000116791	1429	1_86048459_T_G	1	86048459	T	G								CRYZ	0.643	0.114767	2.11101e-08	35336	13983_27	SomaScan v4
Q08257	CRYZ	2419	ENSG00000116791	1429	1_87389707_G_A	1	87389707	G	A								CRYZ	0.0591	0.010646	2.83302e-08	35341	13983_27	SomaScan v4
Q08257	CRYZ	2419	ENSG00000116791	1429	1_88207422_A_C	1	88207422	A	C								CRYZ	-0.06	0.010892	3.61402e-08	35341	13983_27	SomaScan v4
Q08257	CRYZ	2419	ENSG00000116791	1429	1_90837819_G_A	1	90837819	G	A								CRYZ	0.4261	0.071026	1.98299e-09	35344	13983_27	SomaScan v4
Q08257	CRYZ	2419	ENSG00000116791	1429	4_138820418_C_T	4	138820418	C	T								CRYZ	-0.0438	0.007528	5.95402e-09	35365	13983_27	SomaScan v4
O95825	CRYZL1	2420	ENSG00000205758	9946	1_62437688_T_C	1	62437688	T	C								CRYZL1	-0.0559	0.008856	2.75398e-10	35356	9207_60	SomaScan v4
O95825	CRYZL1	2420	ENSG00000205758	9946	1_62915668_A_G	1	62915668	A	G								CRYZL1	-0.3666	0.056164	6.6973e-11	35357	9207_60	SomaScan v4
O95825	CRYZL1	2420	ENSG00000205758	9946	11_116725593_A_C	11	116725593	A	C								CRYZL1	0.1082	0.016682	8.81252e-11	35377	9207_60	SomaScan v4
O95825	CRYZL1	2420	ENSG00000205758	9946	11_116760991_T_C	11	116760991	T	C								CRYZL1	-0.2113	0.016571	3.07114e-37	35377	9207_60	SomaScan v4
O95825	CRYZL1	2420	ENSG00000205758	9946	11_116843577_A_G	11	116843577	A	G								CRYZL1	0.2392	0.037243	1.339e-10	35377	9207_60	SomaScan v4
O95825	CRYZL1	2420	ENSG00000205758	9946	11_117349713_A_C	11	117349713	A	C								CRYZL1	-0.7063	0.088706	1.68888e-15	35378	9207_60	SomaScan v4
O95825	CRYZL1	2420	ENSG00000205758	9946	15_58388755_T_C	15	58388755	T	C								CRYZL1	-0.0503	0.008467	2.84099e-09	35364	9207_60	SomaScan v4
O95825	CRYZL1	2420	ENSG00000205758	9946	19_43651966_C_T	19	43651966	C	T								CRYZL1	0.094	0.01719	4.54297e-08	35368	9207_60	SomaScan v4
O95825	CRYZL1	2420	ENSG00000205758	9946	19_43709301_C_T	19	43709301	C	T								CRYZL1	0.2641	0.045958	9.10605e-09	35366	9207_60	SomaScan v4
O95825	CRYZL1	2420	ENSG00000205758	9946	19_44246935_T_A	19	44246935	T	A								CRYZL1	0.2885	0.048473	2.65302e-09	35370	9207_60	SomaScan v4
O95825	CRYZL1	2420	ENSG00000205758	9946	19_44625505_A_G	19	44625505	A	G								CRYZL1	-0.304	0.049669	9.3261e-10	35371	9207_60	SomaScan v4
O95825	CRYZL1	2420	ENSG00000205758	9946	19_44665131_G_A	19	44665131	G	A								CRYZL1	0.0979	0.015594	3.43099e-10	35370	9207_60	SomaScan v4
O95825	CRYZL1	2420	ENSG00000205758	9946	19_44742627_A_G	19	44742627	A	G								CRYZL1	-0.0731	0.008938	2.87872e-16	35367	9207_60	SomaScan v4
O95825	CRYZL1	2420	ENSG00000205758	9946	19_44907853_T_C	19	44907853	T	C								CRYZL1	-0.9044	0.064922	4.12572e-44	35368	9207_60	SomaScan v4
O95825	CRYZL1	2420	ENSG00000205758	9946	19_44926286_C_T	19	44926286	C	T								CRYZL1	0.2741	0.009087	7.17794e-200	35368	9207_60	SomaScan v4
O95825	CRYZL1	2420	ENSG00000205758	9946	19_44952451_C_T	19	44952451	C	T								CRYZL1	0.1771	0.019463	9.08657e-20	35371	9207_60	SomaScan v4
O95825	CRYZL1	2420	ENSG00000205758	9946	19_44975788_T_G	19	44975788	T	G								CRYZL1	-0.1499	0.01769	2.37684e-17	35371	9207_60	SomaScan v4
O95825	CRYZL1	2420	ENSG00000205758	9946	19_44984790_G_T	19	44984790	G	T								CRYZL1	-1.0474	0.122372	1.1371e-17	35371	9207_60	SomaScan v4
O95825	CRYZL1	2420	ENSG00000205758	9946	19_45264739_C_T	19	45264739	C	T								CRYZL1	-0.1786	0.028997	7.305e-10	35372	9207_60	SomaScan v4
O95825	CRYZL1	2420	ENSG00000205758	9946	19_45277775_T_C	19	45277775	T	C								CRYZL1	-0.2833	0.040586	2.94781e-12	35372	9207_60	SomaScan v4
O95825	CRYZL1	2420	ENSG00000205758	9946	19_45309660_G_A	19	45309660	G	A								CRYZL1	-0.2885	0.039526	2.89801e-13	35372	9207_60	SomaScan v4
O95825	CRYZL1	2420	ENSG00000205758	9946	19_45898634_A_G	19	45898634	A	G								CRYZL1	-0.0801	0.011354	1.72584e-12	35371	9207_60	SomaScan v4
O95825	CRYZL1	2420	ENSG00000205758	9946	19_46596746_C_T	19	46596746	C	T								CRYZL1	0.048	0.008597	2.357e-08	35370	9207_60	SomaScan v4
O95825	CRYZL1	2420	ENSG00000205758	9946	2_21008652_G_A	2	21008652	G	A								CRYZL1	-0.0591	0.009915	2.516e-09	35373	9207_60	SomaScan v4
O95825	CRYZL1	2420	ENSG00000205758	9946	2_27519736_T_C	2	27519736	T	C								CRYZL1	-0.0857	0.008815	2.43108e-22	35373	9207_60	SomaScan v4
O95825	CRYZL1	2420	ENSG00000205758	9946	3_165761011_C_T	3	165761011	C	T								CRYZL1	0.0741	0.008994	1.7382e-16	35339	9207_60	SomaScan v4
O95825	CRYZL1	2420	ENSG00000205758	9946	8_125495147_C_A	8	125495147	C	A								CRYZL1	-0.054	0.008953	1.62301e-09	35367	9207_60	SomaScan v4
O95825	CRYZL1	2420	ENSG00000205758	9946	8_20013602_C_T	8	20013602	C	T								CRYZL1	-0.1065	0.014691	4.19469e-13	35368	9207_60	SomaScan v4
O75390	CS	2422	ENSG00000062485	1431	17_4514676_G_A	17	4514676	G	A								CS	-0.4469	0.073254	1.05599e-09	35374	18309_18	SomaScan v4
O75390	CS	2422	ENSG00000062485	1431	17_4932845_T_C	17	4932845	T	C								CS	-0.4642	0.071447	8.18842e-11	35380	18309_18	SomaScan v4
O75390	CS	2422	ENSG00000062485	1431	17_5332399_A_G	17	5332399	A	G								CS	-0.4052	0.069866	6.64492e-09	35379	18309_18	SomaScan v4
Q6PB30	CSAG1	24294	ENSG00000198930	158511	1_196695521_C_T	1	196695521	C	T								CSAG1	-0.0446	0.008019	2.66803e-08	35338	5716_49	SomaScan v4
Q6PB30	CSAG1	24294	ENSG00000198930	158511	2_211911087_T_G	2	211911087	T	G								CSAG1	-0.1434	0.025992	3.44501e-08	35356	5716_49	SomaScan v4
Q6PB30	CSAG1	24294	ENSG00000198930	158511	2_217306872_G_T	2	217306872	G	T								CSAG1	0.232	0.039006	2.718e-09	35366	5716_49	SomaScan v4
Q6PB30	CSAG1	24294	ENSG00000198930	158511	2_217740264_C_T	2	217740264	C	T								CSAG1	0.0891	0.014286	4.46396e-10	35367	5716_49	SomaScan v4
Q6PB30	CSAG1	24294	ENSG00000198930	158511	2_217893477_T_G	2	217893477	T	G								CSAG1	-0.1537	0.026704	8.63197e-09	35361	5716_49	SomaScan v4
Q6PB30	CSAG1	24294	ENSG00000198930	158511	2_217999349_A_G	2	217999349	A	G								CSAG1	0.3078	0.045127	9.05733e-12	35362	5716_49	SomaScan v4
Q6PB30	CSAG1	24294	ENSG00000198930	158511	2_218071374_G_T	2	218071374	G	T								CSAG1	0.2127	0.025707	1.29688e-16	35368	5716_49	SomaScan v4
Q6PB30	CSAG1	24294	ENSG00000198930	158511	2_218102684_C_T	2	218102684	C	T								CSAG1	0.1986	0.032089	6.05202e-10	35368	5716_49	SomaScan v4
Q6PB30	CSAG1	24294	ENSG00000198930	158511	2_218171698_C_T	2	218171698	C	T								CSAG1	0.3594	0.06248	8.80501e-09	35368	5716_49	SomaScan v4
Q6PB30	CSAG1	24294	ENSG00000198930	158511	2_218225699_G_A	2	218225699	G	A								CSAG1	-0.221	0.017359	3.98382e-37	35368	5716_49	SomaScan v4
Q6PB30	CSAG1	24294	ENSG00000198930	158511	2_218338355_G_T	2	218338355	G	T								CSAG1	0.2717	0.008997	2.37137e-200	35368	5716_49	SomaScan v4
Q6PB30	CSAG1	24294	ENSG00000198930	158511	2_218339800_G_A	2	218339800	G	A								CSAG1	-0.3406	0.054404	3.83601e-10	35368	5716_49	SomaScan v4
Q6PB30	CSAG1	24294	ENSG00000198930	158511	2_218462147_A_C	2	218462147	A	C								CSAG1	0.1112	0.019909	2.33002e-08	35368	5716_49	SomaScan v4
Q6PB30	CSAG1	24294	ENSG00000198930	158511	2_218481688_T_C	2	218481688	T	C								CSAG1	-0.1632	0.023087	1.55991e-12	35362	5716_49	SomaScan v4
Q6PB30	CSAG1	24294	ENSG00000198930	158511	2_218925949_G_A	2	218925949	G	A								CSAG1	0.2128	0.030283	2.10911e-12	35363	5716_49	SomaScan v4
Q6PB30	CSAG1	24294	ENSG00000198930	158511	2_218975333_C_T	2	218975333	C	T								CSAG1	0.153	0.025167	1.20601e-09	35363	5716_49	SomaScan v4
Q6PB30	CSAG1	24294	ENSG00000198930	158511	2_219081916_C_T	2	219081916	C	T								CSAG1	0.2255	0.03782	2.48502e-09	35370	5716_49	SomaScan v4
Q6PB30	CSAG1	24294	ENSG00000198930	158511	2_219375635_C_T	2	219375635	C	T								CSAG1	0.1114	0.018644	2.30001e-09	35369	5716_49	SomaScan v4
Q9Y534	CSDC2	30359	ENSG00000172346	27254	1_196695521_C_T	1	196695521	C	T								CSDC2	-0.1366	0.008128	2.17621e-63	35329	12754_14	SomaScan v4
Q9Y534	CSDC2	30359	ENSG00000172346	27254	1_196813906_A_C	1	196813906	A	C								CSDC2	-0.0616	0.010247	1.84098e-09	35328	12754_14	SomaScan v4
Q9Y534	CSDC2	30359	ENSG00000172346	27254	14_100710432_G_A	14	100710432	G	A								CSDC2	-0.049	0.008706	1.82201e-08	35371	12754_14	SomaScan v4
O75534	CSDE1	29905	ENSG00000009307	7812	1_196677131_A_G	1	196677131	A	G								CSDE1	-0.0518	0.008111	1.69801e-10	35329	12735_39	SomaScan v4
P09603	CSF1	2432	ENSG00000184371	1435	1_196702851_T_C	1	196702851	T	C								CSF1	-0.0691	0.008037	8.09655e-18	35339	3738_54	SomaScan v4
P09603	CSF1	2432	ENSG00000184371	1435	17_7097978_C_T	17	7097978	C	T								CSF1	0.3604	0.04802	6.13338e-14	35373	3738_54	SomaScan v4
P09603	CSF1	2432	ENSG00000184371	1435	2_3592552_C_T	2	3592552	C	T								CSF1	-0.148	0.010167	5.28324e-48	35332	3738_54	SomaScan v4
P09603	CSF1	2432	ENSG00000184371	1435	2_3652301_G_T	2	3652301	G	T								CSF1	-0.1858	0.02992	5.302e-10	35336	3738_54	SomaScan v4
P07333	CSF1R	2433	ENSG00000182578	1436	1_92088726_G_A	1	92088726	G	A								CSF1R	-0.1442	0.022297	9.9816e-11	35352	13682_47	SomaScan v4
P07333	CSF1R	2433	ENSG00000182578	1436	11_126383746_T_C	11	126383746	T	C								CSF1R	-0.1758	0.017588	1.59404e-23	35375	13682_47	SomaScan v4
P07333	CSF1R	2433	ENSG00000182578	1436	11_126584188_C_T	11	126584188	C	T								CSF1R	-0.4448	0.077122	8.04804e-09	35365	13682_47	SomaScan v4
P07333	CSF1R	2433	ENSG00000182578	1436	11_134741386_T_C	11	134741386	T	C								CSF1R	-0.0935	0.013045	7.63836e-13	35143	13682_47	SomaScan v4
P07333	CSF1R	2433	ENSG00000182578	1436	12_120852371_T_C	12	120852371	T	C								CSF1R	0.0562	0.008322	1.45011e-11	35367	13682_47	SomaScan v4
P07333	CSF1R	2433	ENSG00000182578	1436	17_11438025_A_G	17	11438025	A	G								CSF1R	0.4488	0.082048	4.50101e-08	35370	13682_47	SomaScan v4
P07333	CSF1R	2433	ENSG00000182578	1436	17_4963285_G_A	17	4963285	G	A								CSF1R	0.3988	0.064421	5.99805e-10	35381	13682_47	SomaScan v4
P07333	CSF1R	2433	ENSG00000182578	1436	17_5819176_C_T	17	5819176	C	T								CSF1R	0.3864	0.060418	1.601e-10	35377	13682_47	SomaScan v4
P07333	CSF1R	2433	ENSG00000182578	1436	17_5945607_C_T	17	5945607	C	T								CSF1R	0.5873	0.067177	2.27877e-18	35374	13682_47	SomaScan v4
P07333	CSF1R	2433	ENSG00000182578	1436	17_5994789_A_G	17	5994789	A	G								CSF1R	0.5223	0.062012	3.68214e-17	35377	13682_47	SomaScan v4
P07333	CSF1R	2433	ENSG00000182578	1436	17_59968715_A_G	17	59968715	A	G								CSF1R	0.0507	0.008447	1.94998e-09	35370	13682_47	SomaScan v4
P07333	CSF1R	2433	ENSG00000182578	1436	17_6299831_C_T	17	6299831	C	T								CSF1R	0.1848	0.029509	3.78704e-10	35378	13682_47	SomaScan v4
P07333	CSF1R	2433	ENSG00000182578	1436	17_6511955_G_T	17	6511955	G	T								CSF1R	0.318	0.042334	5.83983e-14	35374	13682_47	SomaScan v4
P07333	CSF1R	2433	ENSG00000182578	1436	17_6915030_C_T	17	6915030	C	T								CSF1R	0.1326	0.017714	7.11377e-14	35374	13682_47	SomaScan v4
P07333	CSF1R	2433	ENSG00000182578	1436	17_6942849_G_A	17	6942849	G	A								CSF1R	0.4102	0.055105	9.77462e-14	35372	13682_47	SomaScan v4
P07333	CSF1R	2433	ENSG00000182578	1436	17_7085977_C_T	17	7085977	C	T								CSF1R	1.6874	0.050947	1e-199	35372	13682_47	SomaScan v4
P07333	CSF1R	2433	ENSG00000182578	1436	17_7176997_C_T	17	7176997	C	T								CSF1R	0.1779	0.010219	7.10232e-68	35370	13682_47	SomaScan v4
P07333	CSF1R	2433	ENSG00000182578	1436	17_7599213_C_T	17	7599213	C	T								CSF1R	0.6369	0.047756	1.42004e-40	35379	13682_47	SomaScan v4
P07333	CSF1R	2433	ENSG00000182578	1436	17_76485975_A_G	17	76485975	A	G								CSF1R	-0.0626	0.008806	1.17112e-12	35379	13682_47	SomaScan v4
P07333	CSF1R	2433	ENSG00000182578	1436	17_7668434_T_G	17	7668434	T	G								CSF1R	0.1737	0.030718	1.562e-08	35377	13682_47	SomaScan v4
P07333	CSF1R	2433	ENSG00000182578	1436	17_8173581_C_T	17	8173581	C	T								CSF1R	0.7524	0.100071	5.5335e-14	35373	13682_47	SomaScan v4
P07333	CSF1R	2433	ENSG00000182578	1436	17_8643360_G_A	17	8643360	G	A								CSF1R	0.8755	0.089573	1.45412e-22	35370	13682_47	SomaScan v4
P07333	CSF1R	2433	ENSG00000182578	1436	17_8837951_G_A	17	8837951	G	A								CSF1R	1.0909	0.109105	1.5449e-23	35373	13682_47	SomaScan v4
P07333	CSF1R	2433	ENSG00000182578	1436	17_9072169_C_A	17	9072169	C	A								CSF1R	0.7674	0.110297	3.46099e-12	35374	13682_47	SomaScan v4
P07333	CSF1R	2433	ENSG00000182578	1436	17_9093285_T_C	17	9093285	T	C								CSF1R	0.9806	0.099072	4.25207e-23	35374	13682_47	SomaScan v4
P07333	CSF1R	2433	ENSG00000182578	1436	17_9268953_T_C	17	9268953	T	C								CSF1R	0.4487	0.056598	2.22895e-15	35371	13682_47	SomaScan v4
P07333	CSF1R	2433	ENSG00000182578	1436	19_48703205_C_T	19	48703205	C	T								CSF1R	0.0701	0.0085	1.62892e-16	35377	13682_47	SomaScan v4
P07333	CSF1R	2433	ENSG00000182578	1436	22_43928975_G_A	22	43928975	G	A								CSF1R	0.0736	0.009849	7.85236e-14	35372	13682_47	SomaScan v4
P07333	CSF1R	2433	ENSG00000182578	1436	3_103520300_T_A	3	103520300	T	A								CSF1R	-0.332	0.057729	8.87197e-09	35329	13682_47	SomaScan v4
P07333	CSF1R	2433	ENSG00000182578	1436	3_143379580_C_A	3	143379580	C	A								CSF1R	0.0593	0.010198	6.06694e-09	35365	13682_47	SomaScan v4
P07333	CSF1R	2433	ENSG00000182578	1436	3_94874397_A_G	3	94874397	A	G								CSF1R	-0.3884	0.061815	3.31497e-10	35326	13682_47	SomaScan v4
P07333	CSF1R	2433	ENSG00000182578	1436	3_98608204_T_G	3	98608204	T	G								CSF1R	0.0893	0.009762	5.83983e-20	35330	13682_47	SomaScan v4
P07333	CSF1R	2433	ENSG00000182578	1436	3_98616443_G_A	3	98616443	G	A								CSF1R	-0.327	0.059768	4.47198e-08	35330	13682_47	SomaScan v4
P07333	CSF1R	2433	ENSG00000182578	1436	3_98980707_A_G	3	98980707	A	G								CSF1R	-0.1418	0.008344	8.96809e-65	35331	13682_47	SomaScan v4
P07333	CSF1R	2433	ENSG00000182578	1436	5_151085942_T_C	5	151085942	T	C								CSF1R	-0.4689	0.082738	1.45101e-08	35352	13682_47	SomaScan v4
P07333	CSF1R	2433	ENSG00000182578	1436	6_95622197_G_T	6	95622197	G	T								CSF1R	0.0878	0.01342	6.05202e-11	35343	13682_47	SomaScan v4
P07333	CSF1R	2433	ENSG00000182578	1436	9_133278537_C_T	9	133278537	C	T								CSF1R	0.0954	0.015498	7.47601e-10	35371	13682_47	SomaScan v4
P07333	CSF1R	2433	ENSG00000182578	1436	9_137074738_T_C	9	137074738	T	C								CSF1R	-0.0482	0.008558	1.78e-08	35262	13682_47	SomaScan v4
P15509	CSF2RA	2435	ENSG00000198223	1438	1_109275216_T_C	1	109275216	T	C								CSF2RA	0.1038	0.010408	1.99297e-23	35333	10438_19	SomaScan v4
P15509	CSF2RA	2435	ENSG00000198223	1438	17_7166093_G_A	17	7166093	G	A								CSF2RA	0.7227	0.049075	4.35712e-49	35358	10438_19	SomaScan v4
P15509	CSF2RA	2435	ENSG00000198223	1438	17_7176997_C_T	17	7176997	C	T								CSF2RA	0.0611	0.010298	2.97098e-09	35358	10438_19	SomaScan v4
P15509	CSF2RA	2435	ENSG00000198223	1438	17_7599213_C_T	17	7599213	C	T								CSF2RA	0.31	0.048179	1.24e-10	35367	10438_19	SomaScan v4
P32927	CSF2RB	2436	ENSG00000100368	1439	1_196695521_C_T	1	196695521	C	T								CSF2RB	-0.1633	0.008024	4.48952e-92	35329	11137_43	SomaScan v4
P32927	CSF2RB	2436	ENSG00000100368	1439	1_196695521_C_T	1	196695521	C	T								CSF2RB	-0.0613	0.008461	4.33411e-13	35326	10512_13	SomaScan v4
P32927	CSF2RB	2436	ENSG00000100368	1439	1_196813906_A_C	1	196813906	A	C								CSF2RB	-0.0646	0.010122	1.74799e-10	35328	11137_43	SomaScan v4
P32927	CSF2RB	2436	ENSG00000100368	1439	17_7166093_G_A	17	7166093	G	A								CSF2RB	0.3227	0.046403	3.54324e-12	35361	11137_43	SomaScan v4
P32927	CSF2RB	2436	ENSG00000100368	1439	3_165761011_C_T	3	165761011	C	T								CSF2RB	0.0901	0.008503	3.08603e-26	35330	11137_43	SomaScan v4
P32927	CSF2RB	2436	ENSG00000100368	1439	22_35356578_A_G	22	35356578	A	G								CSF2RB	0.0819	0.014719	2.635e-08	35354	10512_13	SomaScan v4
P32927	CSF2RB	2436	ENSG00000100368	1439	22_35360226_T_C	22	35360226	T	C								CSF2RB	0.1956	0.032047	1.03801e-09	35354	10512_13	SomaScan v4
P32927	CSF2RB	2436	ENSG00000100368	1439	22_35708859_T_C	22	35708859	T	C								CSF2RB	-0.2738	0.039424	3.78268e-12	35356	10512_13	SomaScan v4
P32927	CSF2RB	2436	ENSG00000100368	1439	22_37987770_G_A	22	37987770	G	A								CSF2RB	-0.3615	0.060877	2.88197e-09	35355	10512_13	SomaScan v4
P32927	CSF2RB	2436	ENSG00000100368	1439	22_38291687_T_C	22	38291687	T	C								CSF2RB	0.1512	0.023045	5.34195e-11	35348	10512_13	SomaScan v4
P32927	CSF2RB	2436	ENSG00000100368	1439	22_38587842_A_C	22	38587842	A	C								CSF2RB	-0.2354	0.04199	2.069e-08	35353	10512_13	SomaScan v4
P32927	CSF2RB	2436	ENSG00000100368	1439	22_38715806_G_T	22	38715806	G	T								CSF2RB	-0.2135	0.036649	5.69495e-09	35353	10512_13	SomaScan v4
P32927	CSF2RB	2436	ENSG00000100368	1439	22_38891114_G_A	22	38891114	G	A								CSF2RB	0.0964	0.016994	1.40602e-08	35351	10512_13	SomaScan v4
P32927	CSF2RB	2436	ENSG00000100368	1439	22_41471373_C_T	22	41471373	C	T								CSF2RB	-0.0635	0.010862	5.02597e-09	35357	10512_13	SomaScan v4
P09919	CSF3	2438	ENSG00000108342	1440	19_36133457_G_A	19	36133457	G	A								CSF3	0.0518	0.00871	2.72797e-09	35373	4840_73	SomaScan v4
P09919	CSF3	2438	ENSG00000108342	1440	19_39915705_T_C	19	39915705	T	C								CSF3	0.0667	0.01019	5.93608e-11	35373	4840_73	SomaScan v4
P09919	CSF3	2438	ENSG00000108342	1440	19_39924749_A_G	19	39924749	A	G								CSF3	-0.1336	0.023924	2.34601e-08	35372	4840_73	SomaScan v4
P09919	CSF3	2438	ENSG00000108342	1440	19_41145898_T_C	19	41145898	T	C								CSF3	0.1442	0.026066	3.16403e-08	35365	4840_73	SomaScan v4
P09919	CSF3	2438	ENSG00000108342	1440	19_41553185_C_T	19	41553185	C	T								CSF3	-0.1473	0.026815	3.94703e-08	35371	4840_73	SomaScan v4
P09919	CSF3	2438	ENSG00000108342	1440	19_41964629_C_T	19	41964629	C	T								CSF3	0.6043	0.103952	6.12703e-09	35370	4840_73	SomaScan v4
P09919	CSF3	2438	ENSG00000108342	1440	19_42643719_C_T	19	42643719	C	T								CSF3	0.8712	0.131887	3.95822e-11	35368	4840_73	SomaScan v4
P09919	CSF3	2438	ENSG00000108342	1440	19_42781216_G_A	19	42781216	G	A								CSF3	0.0683	0.01011	1.42298e-11	35365	4840_73	SomaScan v4
P09919	CSF3	2438	ENSG00000108342	1440	19_43305386_G_A	19	43305386	G	A								CSF3	0.3582	0.056371	2.09402e-10	35360	4840_73	SomaScan v4
P09919	CSF3	2438	ENSG00000108342	1440	19_43641474_G_A	19	43641474	G	A								CSF3	-0.1888	0.031397	1.81798e-09	35369	4840_73	SomaScan v4
P09919	CSF3	2438	ENSG00000108342	1440	19_43737406_T_G	19	43737406	T	G								CSF3	0.8507	0.105358	6.78266e-16	35367	4840_73	SomaScan v4
P09919	CSF3	2438	ENSG00000108342	1440	19_43772474_G_T	19	43772474	G	T								CSF3	-0.0715	0.010612	1.61213e-11	35367	4840_73	SomaScan v4
P09919	CSF3	2438	ENSG00000108342	1440	19_43966920_C_T	19	43966920	C	T								CSF3	0.9877	0.113041	2.38177e-18	35372	4840_73	SomaScan v4
P09919	CSF3	2438	ENSG00000108342	1440	19_43967680_G_A	19	43967680	G	A								CSF3	0.376	0.04244	8.03526e-19	35372	4840_73	SomaScan v4
P09919	CSF3	2438	ENSG00000108342	1440	19_44195349_A_G	19	44195349	A	G								CSF3	0.418	0.070419	2.92301e-09	35370	4840_73	SomaScan v4
P09919	CSF3	2438	ENSG00000108342	1440	19_44469952_C_T	19	44469952	C	T								CSF3	-0.2098	0.034395	1.06199e-09	35371	4840_73	SomaScan v4
P09919	CSF3	2438	ENSG00000108342	1440	19_44512465_C_T	19	44512465	C	T								CSF3	-0.2046	0.035806	1.10301e-08	35370	4840_73	SomaScan v4
P09919	CSF3	2438	ENSG00000108342	1440	19_44594397_C_T	19	44594397	C	T								CSF3	0.5145	0.075907	1.21815e-11	35370	4840_73	SomaScan v4
P09919	CSF3	2438	ENSG00000108342	1440	19_44596139_G_A	19	44596139	G	A								CSF3	0.5933	0.096849	9.00907e-10	35370	4840_73	SomaScan v4
P09919	CSF3	2438	ENSG00000108342	1440	19_44657871_C_T	19	44657871	C	T								CSF3	1.1401	0.113684	1.13999e-23	35372	4840_73	SomaScan v4
P09919	CSF3	2438	ENSG00000108342	1440	19_44727136_T_A	19	44727136	T	A								CSF3	0.2668	0.039348	1.19812e-11	35369	4840_73	SomaScan v4
P09919	CSF3	2438	ENSG00000108342	1440	19_44734537_T_C	19	44734537	T	C								CSF3	0.4286	0.062345	6.21298e-12	35369	4840_73	SomaScan v4
P09919	CSF3	2438	ENSG00000108342	1440	19_44738157_G_T	19	44738157	G	T								CSF3	0.3078	0.046111	2.46888e-11	35369	4840_73	SomaScan v4
P09919	CSF3	2438	ENSG00000108342	1440	19_44790675_A_G	19	44790675	A	G								CSF3	0.5075	0.069457	2.73779e-13	35367	4840_73	SomaScan v4
P09919	CSF3	2438	ENSG00000108342	1440	19_44850787_T_G	19	44850787	T	G								CSF3	-0.0945	0.008132	3.22626e-31	35367	4840_73	SomaScan v4
P09919	CSF3	2438	ENSG00000108342	1440	19_44927204_A_T	19	44927204	A	T								CSF3	0.5458	0.053248	1.18114e-24	35368	4840_73	SomaScan v4
P09919	CSF3	2438	ENSG00000108342	1440	19_44937272_G_A	19	44937272	G	A								CSF3	0.5414	0.007469	1e-199	35368	4840_73	SomaScan v4
P09919	CSF3	2438	ENSG00000108342	1440	19_45024151_C_T	19	45024151	C	T								CSF3	-0.355	0.050322	1.73221e-12	35367	4840_73	SomaScan v4
P09919	CSF3	2438	ENSG00000108342	1440	19_45055399_G_A	19	45055399	G	A								CSF3	0.3675	0.038815	2.85102e-21	35370	4840_73	SomaScan v4
P09919	CSF3	2438	ENSG00000108342	1440	19_45094938_A_C	19	45094938	A	C								CSF3	0.4616	0.063305	3.06196e-13	35371	4840_73	SomaScan v4
P09919	CSF3	2438	ENSG00000108342	1440	19_45110129_T_G	19	45110129	T	G								CSF3	0.3722	0.042675	2.73968e-18	35366	4840_73	SomaScan v4
P09919	CSF3	2438	ENSG00000108342	1440	19_45128472_C_T	19	45128472	C	T								CSF3	-0.1068	0.011333	4.36516e-21	35371	4840_73	SomaScan v4
P09919	CSF3	2438	ENSG00000108342	1440	19_45251981_G_T	19	45251981	G	T								CSF3	1.0082	0.090329	6.29361e-29	35371	4840_73	SomaScan v4
P09919	CSF3	2438	ENSG00000108342	1440	19_45277775_T_C	19	45277775	T	C								CSF3	0.2703	0.039251	5.72005e-12	35372	4840_73	SomaScan v4
P09919	CSF3	2438	ENSG00000108342	1440	19_45305518_T_C	19	45305518	T	C								CSF3	0.319	0.054693	5.45997e-09	35373	4840_73	SomaScan v4
P09919	CSF3	2438	ENSG00000108342	1440	19_45482241_T_G	19	45482241	T	G								CSF3	-0.0781	0.008167	1.14499e-21	35370	4840_73	SomaScan v4
P09919	CSF3	2438	ENSG00000108342	1440	19_45526818_G_T	19	45526818	G	T								CSF3	0.3692	0.060966	1.39701e-09	35371	4840_73	SomaScan v4
P09919	CSF3	2438	ENSG00000108342	1440	19_45654654_G_A	19	45654654	G	A								CSF3	0.4106	0.065064	2.77799e-10	35369	4840_73	SomaScan v4
P09919	CSF3	2438	ENSG00000108342	1440	19_45665114_C_T	19	45665114	C	T								CSF3	0.3309	0.059298	2.40099e-08	35368	4840_73	SomaScan v4
P09919	CSF3	2438	ENSG00000108342	1440	19_45714755_G_A	19	45714755	G	A								CSF3	-0.179	0.032368	3.19897e-08	35368	4840_73	SomaScan v4
P09919	CSF3	2438	ENSG00000108342	1440	19_45843866_C_T	19	45843866	C	T								CSF3	0.5399	0.097817	3.40001e-08	35369	4840_73	SomaScan v4
P09919	CSF3	2438	ENSG00000108342	1440	19_45861879_T_C	19	45861879	T	C								CSF3	0.2151	0.033599	1.53402e-10	35369	4840_73	SomaScan v4
P09919	CSF3	2438	ENSG00000108342	1440	19_46090427_G_T	19	46090427	G	T								CSF3	0.4803	0.061323	4.79071e-15	35370	4840_73	SomaScan v4
P09919	CSF3	2438	ENSG00000108342	1440	19_46205321_A_G	19	46205321	A	G								CSF3	0.3363	0.052171	1.148e-10	35370	4840_73	SomaScan v4
P09919	CSF3	2438	ENSG00000108342	1440	19_46294591_G_A	19	46294591	G	A								CSF3	-0.1897	0.031122	1.09199e-09	35367	4840_73	SomaScan v4
P09919	CSF3	2438	ENSG00000108342	1440	19_46351634_G_A	19	46351634	G	A								CSF3	0.4934	0.078964	4.14696e-10	35367	4840_73	SomaScan v4
P09919	CSF3	2438	ENSG00000108342	1440	19_46814282_T_C	19	46814282	T	C								CSF3	0.2307	0.02652	3.34965e-18	35368	4840_73	SomaScan v4
P09919	CSF3	2438	ENSG00000108342	1440	19_46870091_C_T	19	46870091	C	T								CSF3	0.7458	0.108101	5.23239e-12	35370	4840_73	SomaScan v4
P09919	CSF3	2438	ENSG00000108342	1440	19_47057117_G_A	19	47057117	G	A								CSF3	-0.0785	0.013256	3.18398e-09	35369	4840_73	SomaScan v4
P09919	CSF3	2438	ENSG00000108342	1440	19_47261282_A_G	19	47261282	A	G								CSF3	0.2288	0.038923	4.14696e-09	35368	4840_73	SomaScan v4
P09919	CSF3	2438	ENSG00000108342	1440	19_47620962_G_A	19	47620962	G	A								CSF3	0.2408	0.044011	4.46498e-08	35371	4840_73	SomaScan v4
Q99062	CSF3R	2439	ENSG00000119535	1441	1_196701988_G_A	1	196701988	G	A								CSF3R	-0.1258	0.008142	7.5024e-54	35339	2719_3	SomaScan v4
Q99062	CSF3R	2439	ENSG00000119535	1441	2_3592552_C_T	2	3592552	C	T								CSF3R	-0.1764	0.010315	1.45011e-65	35332	2719_3	SomaScan v4
Q99062	CSF3R	2439	ENSG00000119535	1441	2_3652301_G_T	2	3652301	G	T								CSF3R	-0.1914	0.030379	2.96702e-10	35336	2719_3	SomaScan v4
Q99062	CSF3R	2439	ENSG00000119535	1441	3_165761011_C_T	3	165761011	C	T								CSF3R	0.0571	0.008622	3.53265e-11	35339	2719_3	SomaScan v4
Q8N6G5	CSGALNACT2	24292	ENSG00000169826	55454	1_196695521_C_T	1	196695521	C	T								CSGALNACT2	-0.15	0.008042	1.20393e-77	35326	10772_21	SomaScan v4
Q8N6G5	CSGALNACT2	24292	ENSG00000169826	55454	1_196813906_A_C	1	196813906	A	C								CSGALNACT2	-0.0576	0.010133	1.31199e-08	35325	10772_21	SomaScan v4
Q8N6G5	CSGALNACT2	24292	ENSG00000169826	55454	2_3592552_C_T	2	3592552	C	T								CSGALNACT2	-0.124	0.010201	5.31741e-34	35320	10772_21	SomaScan v4
Q8N6G5	CSGALNACT2	24292	ENSG00000169826	55454	3_165787389_A_G	3	165787389	A	G								CSGALNACT2	-0.0693	0.008048	7.2644e-18	35326	10772_21	SomaScan v4
P41240	CSK	2444	ENSG00000103653	1445	3_56815721_T_C	3	56815721	T	C								CSK	0.048	0.008245	5.83203e-09	35356	3363_31	SomaScan v4
Q96PZ7	CSMD1	14026	ENSG00000183117	64478	11_198986_T_C	11	198986	T	C								CSMD1	0.0499	0.008049	5.65002e-10	35352	9598_23	SomaScan v4
Q7Z408	CSMD2	19290	ENSG00000121904	114784	1_203478348_G_A	1	203478348	G	A								CSMD2	0.2639	0.035144	5.95388e-14	35367	9971_5	SomaScan v4
Q7Z408	CSMD2	19290	ENSG00000121904	114784	15_64872685_A_C	15	64872685	A	C								CSMD2	0.069	0.010449	4.00682e-11	35362	9971_5	SomaScan v4
Q7Z408	CSMD2	19290	ENSG00000121904	114784	17_5848332_G_A	17	5848332	G	A								CSMD2	-0.143	0.025712	2.67202e-08	35374	9971_5	SomaScan v4
Q7Z408	CSMD2	19290	ENSG00000121904	114784	17_7097978_C_T	17	7097978	C	T								CSMD2	0.3678	0.048316	2.69215e-14	35373	9971_5	SomaScan v4
Q7Z408	CSMD2	19290	ENSG00000121904	114784	X_3353808_C_T	X	3353808	C	T								CSMD2	-0.0486	0.007013	4.22085e-12	31196	9971_5	SomaScan v4
P05814	CSN2	2447	ENSG00000135222	1447	1_196058002_C_A	1	196058002	C	A								CSN2	0.0625	0.01135	3.65999e-08	35335	16587_1	SomaScan v4
P05814	CSN2	2447	ENSG00000135222	1447	1_196695521_C_T	1	196695521	C	T								CSN2	-0.1753	0.007963	2.0893e-107	35338	16587_1	SomaScan v4
P05814	CSN2	2447	ENSG00000135222	1447	1_196813906_A_C	1	196813906	A	C								CSN2	-0.0757	0.010052	5.05475e-14	35337	16587_1	SomaScan v4
P05814	CSN2	2447	ENSG00000135222	1447	1_197296992_G_A	1	197296992	G	A								CSN2	-0.2347	0.039288	2.31798e-09	35338	16587_1	SomaScan v4
P05814	CSN2	2447	ENSG00000135222	1447	19_6713251_G_A	19	6713251	G	A								CSN2	-0.0568	0.009162	5.65197e-10	35372	16587_1	SomaScan v4
P05814	CSN2	2447	ENSG00000135222	1447	3_165767231_T_C	3	165767231	T	C								CSN2	-0.0738	0.00845	2.45527e-18	35339	16587_1	SomaScan v4
P48730	CSNK1D	2452	ENSG00000141551	1453	1_196695521_C_T	1	196695521	C	T								CSNK1D	-0.0562	0.008122	4.52481e-12	35329	11289_31	SomaScan v4
P48730	CSNK1D	2452	ENSG00000141551	1453	11_107357404_C_T	11	107357404	C	T								CSNK1D	-0.3197	0.055288	7.36292e-09	35349	11289_31	SomaScan v4
P48730	CSNK1D	2452	ENSG00000141551	1453	3_165744047_A_G	3	165744047	A	G								CSNK1D	0.0517	0.008859	5.34897e-09	35330	11289_31	SomaScan v4
P78368	CSNK1G2	2455	ENSG00000133275	1455	11_65159251_G_A	11	65159251	G	A								CSNK1G2	-0.0645	0.009239	2.92281e-12	35363	17436_193	SomaScan v4
P78368	CSNK1G2	2455	ENSG00000133275	1455	17_5801617_A_T	17	5801617	A	T								CSNK1G2	-0.2879	0.050491	1.184e-08	35378	17436_193	SomaScan v4
P78368	CSNK1G2	2455	ENSG00000133275	1455	17_5848332_G_A	17	5848332	G	A								CSNK1G2	-0.1428	0.025894	3.49197e-08	35374	17436_193	SomaScan v4
P78368	CSNK1G2	2455	ENSG00000133275	1455	3_56815721_T_C	3	56815721	T	C								CSNK1G2	0.0691	0.008213	3.98933e-17	35356	17436_193	SomaScan v4
P78368	CSNK1G2	2455	ENSG00000133275	1455	3_56815721_T_C	3	56815721	T	C								CSNK1G2	0.0568	0.008141	3.00608e-12	35347	12653_13	SomaScan v4
P78368	CSNK1G2	2455	ENSG00000133275	1455	11_65159920_G_T	11	65159920	G	T								CSNK1G2	-0.0765	0.009146	6.06597e-17	35354	12653_13	SomaScan v4
P78368	CSNK1G2	2455	ENSG00000133275	1455	3_165787389_A_G	3	165787389	A	G								CSNK1G2	-0.0459	0.008058	1.226e-08	35329	12653_13	SomaScan v4
P68400	CSNK2A1	2457	ENSG00000101266	1457	1_196691865_A_T	1	196691865	A	T								CSNK2A1	-0.0525	0.008086	8.41395e-11	35339	3427_63	SomaScan v4
P68400	CSNK2A1	2457	ENSG00000101266	1457	18_46167187_C_T	18	46167187	C	T								CSNK2A1	-0.0445	0.00796	2.26402e-08	35350	3427_63	SomaScan v4
P68400	CSNK2A1	2457	ENSG00000101266	1457	7_106727190_G_A	7	106727190	G	A								CSNK2A1	-0.0468	0.007917	3.38602e-09	35357	3427_63	SomaScan v4
P68400	CSNK2A1	2457	ENSG00000101266	1457	16_58577535_T_C	16	58577535	T	C								CSNK2A1	0.195	0.034622	1.77902e-08	35366	5224_20	SomaScan v4
P19784	CSNK2A2	2459	ENSG00000070770	1459	1_196677046_T_G	1	196677046	T	G								CSNK2A2	-0.1852	0.008108	1.77011e-115	35338	13681_173	SomaScan v4
P19784	CSNK2A2	2459	ENSG00000070770	1459	1_197021412_T_C	1	197021412	T	C								CSNK2A2	-0.0535	0.008052	3.04018e-11	35338	13681_173	SomaScan v4
P19784	CSNK2A2	2459	ENSG00000070770	1459	19_6713251_G_A	19	6713251	G	A								CSNK2A2	-0.0521	0.009304	2.14501e-08	35372	13681_173	SomaScan v4
P19784	CSNK2A2	2459	ENSG00000070770	1459	3_165761011_C_T	3	165761011	C	T								CSNK2A2	0.089	0.008589	3.69573e-25	35339	13681_173	SomaScan v4
P67870	CSNK2B	2460	ENSG00000204435	1460	14_91775008_A_C	14	91775008	A	C								CSNK2B	0.0624	0.009764	1.64999e-10	35351	11330_15	SomaScan v4
P67870	CSNK2B	2460	ENSG00000204435	1460	17_14743359_G_A	17	14743359	G	A								CSNK2B	-0.768	0.128657	2.38199e-09	35346	11330_15	SomaScan v4
P67870	CSNK2B	2460	ENSG00000204435	1460	2_3592552_C_T	2	3592552	C	T								CSNK2B	-0.1503	0.010148	1.2471e-49	35323	11330_15	SomaScan v4
P67870	CSNK2B	2460	ENSG00000204435	1460	2_3646069_A_T	2	3646069	A	T								CSNK2B	0.1518	0.026235	7.19797e-09	35327	11330_15	SomaScan v4
Q6UVK1	CSPG4	2466	ENSG00000173546	1464	1_196695521_C_T	1	196695521	C	T								CSPG4	-0.1344	0.008038	9.34545e-63	35338	8951_162	SomaScan v4
Q6UVK1	CSPG4	2466	ENSG00000173546	1464	1_196813906_A_C	1	196813906	A	C								CSPG4	-0.0577	0.01013	1.22699e-08	35337	8951_162	SomaScan v4
Q6UVK1	CSPG4	2466	ENSG00000173546	1464	3_165787389_A_G	3	165787389	A	G								CSPG4	-0.0619	0.008044	1.40994e-14	35338	8951_162	SomaScan v4
P21291	CSRP1	2469	ENSG00000159176	1465	17_4932845_T_C	17	4932845	T	C								CSRP1	-0.4052	0.073775	3.96497e-08	35380	15529_33	SomaScan v4
Q9BUZ4	TRAF4	12034	ENSG00000076604	9618	1_196695521_C_T	1	196695521	C	T								TRAF4	-0.0799	0.00805	3.21366e-23	35329	13041_47	SomaScan v4
Q9BUZ4	TRAF4	12034	ENSG00000076604	9618	3_165730791_T_G	3	165730791	T	G								TRAF4	-0.0576	0.007984	5.42251e-13	35330	13041_47	SomaScan v4
Q9BUZ4	TRAF4	12034	ENSG00000076604	9618	3_165760452_G_T	3	165760452	G	T								TRAF4	0.0788	0.010016	3.61826e-15	35330	13041_47	SomaScan v4
O43617	TRAPPC3	19942	ENSG00000054116	27095	1_179557079_C_T	1	179557079	C	T								TRAPPC3	0.1337	0.020394	5.52841e-11	35358	14337_1	SomaScan v4
O43617	TRAPPC3	19942	ENSG00000054116	27095	16_20381010_G_A	16	20381010	G	A								TRAPPC3	-0.0586	0.010487	2.29599e-08	35355	14337_1	SomaScan v4
O43617	TRAPPC3	19942	ENSG00000054116	27095	9_114070709_G_A	9	114070709	G	A								TRAPPC3	-0.087	0.009282	7.04855e-21	35362	14337_1	SomaScan v4
O43617	TRAPPC3	19942	ENSG00000054116	27095	9_114324932_T_A	9	114324932	T	A								TRAPPC3	-0.0902	0.014247	2.43299e-10	35361	14337_1	SomaScan v4
Q9Y296	TRAPPC4	19943	ENSG00000196655	51399	17_35575265_T_C	17	35575265	T	C								TRAPPC4	-0.0452	0.007914	1.119e-08	35371	7007_24	SomaScan v4
Q9Y296	TRAPPC4	19943	ENSG00000196655	51399	3_56815721_T_C	3	56815721	T	C								TRAPPC4	0.0595	0.008122	2.36919e-13	35356	7007_24	SomaScan v4
Q8IUR0	TRAPPC5	23067	ENSG00000181029	126003	1_196695521_C_T	1	196695521	C	T								TRAPPC5	-0.1195	0.008144	9.4254e-49	35338	8671_378	SomaScan v4
Q8IUR0	TRAPPC5	23067	ENSG00000181029	126003	3_165730791_T_G	3	165730791	T	G								TRAPPC5	-0.0598	0.008078	1.33598e-13	35339	8671_378	SomaScan v4
Q8IUR0	TRAPPC5	23067	ENSG00000181029	126003	3_165760452_G_T	3	165760452	G	T								TRAPPC5	0.0661	0.010145	7.23769e-11	35339	8671_378	SomaScan v4
Q6PIZ9	TRAT1	30698	ENSG00000163519	50852	1_196695521_C_T	1	196695521	C	T								TRAT1	-0.0541	0.008118	2.66502e-11	35338	7224_11	SomaScan v4
Q6PIZ9	TRAT1	30698	ENSG00000163519	50852	10_63288546_C_A	10	63288546	C	A								TRAT1	0.0504	0.008016	3.22203e-10	35351	7224_11	SomaScan v4
Q6PIZ9	TRAT1	30698	ENSG00000163519	50852	4_73980944_C_A	4	73980944	C	A								TRAT1	-0.1426	0.025051	1.253e-08	35351	7224_11	SomaScan v4
Q6PIZ9	TRAT1	30698	ENSG00000163519	50852	8_105569300_A_T	8	105569300	A	T								TRAT1	-0.0577	0.009561	1.58899e-09	35365	7224_11	SomaScan v4
O14717	TRDMT1	2977	ENSG00000107614	1787	10_19988154_C_T	10	19988154	C	T								TRDMT1	0.0661	0.010546	3.65999e-10	35350	12635_9	SomaScan v4
Q9NP99	TREM1	17760	ENSG00000124731	54210	1_92805775_G_A	1	92805775	G	A								TREM1	-0.0479	0.008499	1.739e-08	35353	9266_1	SomaScan v4
Q9NP99	TREM1	17760	ENSG00000124731	54210	11_73234296_C_T	11	73234296	C	T								TREM1	0.1219	0.01444	3.12824e-17	35366	9266_1	SomaScan v4
Q9NP99	TREM1	17760	ENSG00000124731	54210	17_39990676_T_C	17	39990676	T	C								TREM1	-0.065	0.008215	2.52406e-15	35379	9266_1	SomaScan v4
Q9NP99	TREM1	17760	ENSG00000124731	54210	6_37241841_C_T	6	37241841	C	T								TREM1	0.1183	0.020992	1.74598e-08	35359	9266_1	SomaScan v4
Q9NP99	TREM1	17760	ENSG00000124731	54210	6_38044108_A_G	6	38044108	A	G								TREM1	0.1393	0.021948	2.19801e-10	35365	9266_1	SomaScan v4
Q9NP99	TREM1	17760	ENSG00000124731	54210	6_38822804_A_G	6	38822804	A	G								TREM1	0.1612	0.021951	2.07922e-13	35361	9266_1	SomaScan v4
Q9NP99	TREM1	17760	ENSG00000124731	54210	6_39058927_A_G	6	39058927	A	G								TREM1	0.0675	0.011666	7.20692e-09	35360	9266_1	SomaScan v4
Q9NP99	TREM1	17760	ENSG00000124731	54210	6_39198963_G_A	6	39198963	G	A								TREM1	-0.1419	0.024589	7.88697e-09	35359	9266_1	SomaScan v4
Q9NP99	TREM1	17760	ENSG00000124731	54210	6_39465362_G_A	6	39465362	G	A								TREM1	0.1095	0.019059	9.17593e-09	35361	9266_1	SomaScan v4
Q9NP99	TREM1	17760	ENSG00000124731	54210	6_39818867_T_C	6	39818867	T	C								TREM1	-0.0776	0.010623	2.77077e-13	35355	9266_1	SomaScan v4
Q9NP99	TREM1	17760	ENSG00000124731	54210	6_39892305_A_G	6	39892305	A	G								TREM1	-0.4136	0.063175	5.87354e-11	35362	9266_1	SomaScan v4
Q9NP99	TREM1	17760	ENSG00000124731	54210	6_39949639_C_T	6	39949639	C	T								TREM1	-0.2014	0.030665	5.10858e-11	35362	9266_1	SomaScan v4
Q9NP99	TREM1	17760	ENSG00000124731	54210	6_39981974_T_C	6	39981974	T	C								TREM1	0.0993	0.016346	1.242e-09	35362	9266_1	SomaScan v4
Q9NP99	TREM1	17760	ENSG00000124731	54210	6_42373962_G_A	6	42373962	G	A								TREM1	0.097	0.016398	3.312e-09	35363	9266_1	SomaScan v4
Q9NZC2	TREM2	17761	ENSG00000095970	54209	1_196695521_C_T	1	196695521	C	T								TREM2	-0.059	0.00804	2.15973e-13	35332	16300_4	SomaScan v4
Q9NZC2	TREM2	17761	ENSG00000095970	54209	11_42562802_C_T	11	42562802	C	T								TREM2	-0.0524	0.008709	1.77799e-09	35361	16300_4	SomaScan v4
Q9NZC2	TREM2	17761	ENSG00000095970	54209	11_44308649_G_A	11	44308649	G	A								TREM2	-0.2394	0.041639	8.95509e-09	35368	16300_4	SomaScan v4
Q9NZC2	TREM2	17761	ENSG00000095970	54209	11_44330300_A_G	11	44330300	A	G								TREM2	-0.0829	0.011988	4.66122e-12	35369	16300_4	SomaScan v4
Q9NZC2	TREM2	17761	ENSG00000095970	54209	11_44418577_G_A	11	44418577	G	A								TREM2	-0.4212	0.066141	1.91201e-10	35367	16300_4	SomaScan v4
Q9NZC2	TREM2	17761	ENSG00000095970	54209	11_44535153_G_A	11	44535153	G	A								TREM2	-0.07	0.011929	4.40301e-09	35368	16300_4	SomaScan v4
Q9NZC2	TREM2	17761	ENSG00000095970	54209	11_44906074_C_T	11	44906074	C	T								TREM2	-0.0829	0.011766	1.84502e-12	35366	16300_4	SomaScan v4
Q9NZC2	TREM2	17761	ENSG00000095970	54209	11_45554263_G_A	11	45554263	G	A								TREM2	0.0891	0.010367	8.33489e-18	35369	16300_4	SomaScan v4
Q9NZC2	TREM2	17761	ENSG00000095970	54209	11_45651399_C_T	11	45651399	C	T								TREM2	-0.2467	0.038912	2.29901e-10	35370	16300_4	SomaScan v4
Q9NZC2	TREM2	17761	ENSG00000095970	54209	11_45808910_C_T	11	45808910	C	T								TREM2	0.6401	0.086781	1.63117e-13	35370	16300_4	SomaScan v4
Q9NZC2	TREM2	17761	ENSG00000095970	54209	11_45809307_G_A	11	45809307	G	A								TREM2	-0.3201	0.056876	1.82301e-08	35370	16300_4	SomaScan v4
Q9NZC2	TREM2	17761	ENSG00000095970	54209	11_46035690_T_C	11	46035690	T	C								TREM2	-0.3689	0.062789	4.22299e-09	35370	16300_4	SomaScan v4
Q9NZC2	TREM2	17761	ENSG00000095970	54209	11_46225179_T_C	11	46225179	T	C								TREM2	0.1151	0.019054	1.53299e-09	35370	16300_4	SomaScan v4
Q9NZC2	TREM2	17761	ENSG00000095970	54209	11_46298426_G_A	11	46298426	G	A								TREM2	0.332	0.048779	1.00207e-11	35370	16300_4	SomaScan v4
Q9NZC2	TREM2	17761	ENSG00000095970	54209	11_47977268_T_C	11	47977268	T	C								TREM2	-0.126	0.014755	1.34493e-17	35356	16300_4	SomaScan v4
Q9NZC2	TREM2	17761	ENSG00000095970	54209	11_55575383_T_A	11	55575383	T	A								TREM2	0.3701	0.058474	2.46297e-10	35359	16300_4	SomaScan v4
Q9NZC2	TREM2	17761	ENSG00000095970	54209	11_55936457_T_C	11	55936457	T	C								TREM2	0.3703	0.058466	2.39502e-10	35358	16300_4	SomaScan v4
Q9NZC2	TREM2	17761	ENSG00000095970	54209	11_56088235_C_T	11	56088235	C	T								TREM2	-0.2062	0.024258	1.89409e-17	35358	16300_4	SomaScan v4
Q9NZC2	TREM2	17761	ENSG00000095970	54209	11_56872811_G_A	11	56872811	G	A								TREM2	-0.4383	0.078682	2.53998e-08	35357	16300_4	SomaScan v4
Q9NZC2	TREM2	17761	ENSG00000095970	54209	11_57415425_C_T	11	57415425	C	T								TREM2	-0.2673	0.033221	8.5487e-16	35356	16300_4	SomaScan v4
Q9NZC2	TREM2	17761	ENSG00000095970	54209	11_57770668_T_G	11	57770668	T	G								TREM2	0.1891	0.025823	2.42717e-13	35360	16300_4	SomaScan v4
Q9NZC2	TREM2	17761	ENSG00000095970	54209	11_57857390_A_T	11	57857390	A	T								TREM2	-0.1518	0.019022	1.45915e-15	35360	16300_4	SomaScan v4
Q9NZC2	TREM2	17761	ENSG00000095970	54209	11_58005960_T_C	11	58005960	T	C								TREM2	0.2967	0.052177	1.297e-08	35359	16300_4	SomaScan v4
Q9NZC2	TREM2	17761	ENSG00000095970	54209	11_58015514_T_C	11	58015514	T	C								TREM2	0.1964	0.026103	5.31251e-14	35359	16300_4	SomaScan v4
Q9NZC2	TREM2	17761	ENSG00000095970	54209	11_58393292_A_C	11	58393292	A	C								TREM2	0.3325	0.052749	2.91199e-10	35362	16300_4	SomaScan v4
Q9NZC2	TREM2	17761	ENSG00000095970	54209	11_58396047_A_G	11	58396047	A	G								TREM2	-0.2325	0.042396	4.15796e-08	35362	16300_4	SomaScan v4
Q9NZC2	TREM2	17761	ENSG00000095970	54209	11_58502469_C_T	11	58502469	C	T								TREM2	-0.202	0.033659	1.95601e-09	35362	16300_4	SomaScan v4
Q9NZC2	TREM2	17761	ENSG00000095970	54209	11_58653655_C_A	11	58653655	C	A								TREM2	-0.6427	0.098931	8.22432e-11	35362	16300_4	SomaScan v4
Q9NZC2	TREM2	17761	ENSG00000095970	54209	11_58690335_C_T	11	58690335	C	T								TREM2	0.1242	0.019483	1.83101e-10	35359	16300_4	SomaScan v4
Q9NZC2	TREM2	17761	ENSG00000095970	54209	11_58697876_T_G	11	58697876	T	G								TREM2	0.3252	0.050114	8.63177e-11	35360	16300_4	SomaScan v4
Q9NZC2	TREM2	17761	ENSG00000095970	54209	11_58719264_A_T	11	58719264	A	T								TREM2	-0.225	0.021781	5.14517e-25	35363	16300_4	SomaScan v4
Q9NZC2	TREM2	17761	ENSG00000095970	54209	11_58957358_C_T	11	58957358	C	T								TREM2	-0.5145	0.087647	4.35402e-09	35363	16300_4	SomaScan v4
Q9NZC2	TREM2	17761	ENSG00000095970	54209	11_58997803_T_G	11	58997803	T	G								TREM2	0.3831	0.042499	1.98198e-19	35363	16300_4	SomaScan v4
Q9NZC2	TREM2	17761	ENSG00000095970	54209	11_59137831_G_A	11	59137831	G	A								TREM2	-0.2792	0.042039	3.1067e-11	35363	16300_4	SomaScan v4
Q9NZC2	TREM2	17761	ENSG00000095970	54209	11_59218899_G_A	11	59218899	G	A								TREM2	0.3895	0.06248	4.548e-10	35364	16300_4	SomaScan v4
Q9NZC2	TREM2	17761	ENSG00000095970	54209	11_59265637_C_T	11	59265637	C	T								TREM2	-0.24	0.040581	3.33703e-09	35364	16300_4	SomaScan v4
Q9NZC2	TREM2	17761	ENSG00000095970	54209	11_59474859_A_G	11	59474859	A	G								TREM2	0.3058	0.039987	2.0488e-14	35365	16300_4	SomaScan v4
Q9NZC2	TREM2	17761	ENSG00000095970	54209	11_59575476_A_T	11	59575476	A	T								TREM2	-0.3703	0.062805	3.724e-09	35366	16300_4	SomaScan v4
Q9NZC2	TREM2	17761	ENSG00000095970	54209	11_59638894_G_T	11	59638894	G	T								TREM2	0.3894	0.070268	2.99702e-08	35366	16300_4	SomaScan v4
Q9NZC2	TREM2	17761	ENSG00000095970	54209	11_59664704_T_G	11	59664704	T	G								TREM2	0.3712	0.055381	2.04597e-11	35366	16300_4	SomaScan v4
Q9NZC2	TREM2	17761	ENSG00000095970	54209	11_59879815_T_G	11	59879815	T	G								TREM2	-0.2792	0.030683	9.06985e-20	35361	16300_4	SomaScan v4
Q9NZC2	TREM2	17761	ENSG00000095970	54209	11_59933884_T_C	11	59933884	T	C								TREM2	0.1382	0.012895	8.47618e-27	35361	16300_4	SomaScan v4
Q9NZC2	TREM2	17761	ENSG00000095970	54209	11_59941190_T_G	11	59941190	T	G								TREM2	0.2573	0.034238	5.69115e-14	35361	16300_4	SomaScan v4
Q9NZC2	TREM2	17761	ENSG00000095970	54209	11_59975838_C_T	11	59975838	C	T								TREM2	0.3456	0.058928	4.49697e-09	35362	16300_4	SomaScan v4
Q9NZC2	TREM2	17761	ENSG00000095970	54209	11_60260224_T_C	11	60260224	T	C								TREM2	0.4507	0.063123	9.33039e-13	35369	16300_4	SomaScan v4
Q9NZC2	TREM2	17761	ENSG00000095970	54209	11_60281625_G_A	11	60281625	G	A								TREM2	0.1387	0.008207	4.52585e-64	35369	16300_4	SomaScan v4
Q9NZC2	TREM2	17761	ENSG00000095970	54209	11_60516607_C_T	11	60516607	C	T								TREM2	-0.1791	0.020855	8.85931e-18	35363	16300_4	SomaScan v4
Q9NZC2	TREM2	17761	ENSG00000095970	54209	11_60563058_A_G	11	60563058	A	G								TREM2	-0.3631	0.039212	2.04409e-20	35363	16300_4	SomaScan v4
Q9NZC2	TREM2	17761	ENSG00000095970	54209	11_60693493_C_T	11	60693493	C	T								TREM2	0.3937	0.065516	1.86402e-09	35361	16300_4	SomaScan v4
Q9NZC2	TREM2	17761	ENSG00000095970	54209	11_60765376_T_G	11	60765376	T	G								TREM2	-0.4597	0.082977	3.02301e-08	35357	16300_4	SomaScan v4
Q9NZC2	TREM2	17761	ENSG00000095970	54209	11_60800018_G_A	11	60800018	G	A								TREM2	-0.2597	0.025088	4.1096e-25	35364	16300_4	SomaScan v4
Q9NZC2	TREM2	17761	ENSG00000095970	54209	11_60906217_G_A	11	60906217	G	A								TREM2	-0.1687	0.029108	6.80895e-09	35364	16300_4	SomaScan v4
Q9NZC2	TREM2	17761	ENSG00000095970	54209	11_60976134_T_C	11	60976134	T	C								TREM2	-0.2826	0.033129	1.45915e-17	35362	16300_4	SomaScan v4
Q9NZC2	TREM2	17761	ENSG00000095970	54209	11_61052695_A_T	11	61052695	A	T								TREM2	0.21	0.033828	5.37304e-10	35362	16300_4	SomaScan v4
Q9NZC2	TREM2	17761	ENSG00000095970	54209	11_61196836_C_T	11	61196836	C	T								TREM2	-0.5995	0.095782	3.87498e-10	35357	16300_4	SomaScan v4
Q9NZC2	TREM2	17761	ENSG00000095970	54209	11_61327839_G_A	11	61327839	G	A								TREM2	0.2912	0.049181	3.20103e-09	35359	16300_4	SomaScan v4
Q9NZC2	TREM2	17761	ENSG00000095970	54209	11_61392099_C_T	11	61392099	C	T								TREM2	-0.1511	0.022274	1.17112e-11	35359	16300_4	SomaScan v4
Q9NZC2	TREM2	17761	ENSG00000095970	54209	11_61509851_G_A	11	61509851	G	A								TREM2	-0.2712	0.04767	1.277e-08	35359	16300_4	SomaScan v4
Q9NZC2	TREM2	17761	ENSG00000095970	54209	11_61689331_C_T	11	61689331	C	T								TREM2	0.265	0.042441	4.26796e-10	35361	16300_4	SomaScan v4
Q9NZC2	TREM2	17761	ENSG00000095970	54209	11_61764886_C_T	11	61764886	C	T								TREM2	-0.4206	0.054299	9.48418e-15	35358	16300_4	SomaScan v4
Q9NZC2	TREM2	17761	ENSG00000095970	54209	11_61854967_C_T	11	61854967	C	T								TREM2	-0.3217	0.041604	1.05487e-14	35360	16300_4	SomaScan v4
Q9NZC2	TREM2	17761	ENSG00000095970	54209	11_62049202_C_T	11	62049202	C	T								TREM2	-0.3435	0.054941	4.04902e-10	35359	16300_4	SomaScan v4
Q9NZC2	TREM2	17761	ENSG00000095970	54209	11_62055078_G_T	11	62055078	G	T								TREM2	-0.1839	0.02912	2.696e-10	35359	16300_4	SomaScan v4
Q9NZC2	TREM2	17761	ENSG00000095970	54209	11_62068679_T_G	11	62068679	T	G								TREM2	-0.6145	0.103519	2.91897e-09	35359	16300_4	SomaScan v4
Q9NZC2	TREM2	17761	ENSG00000095970	54209	11_62253271_C_A	11	62253271	C	A								TREM2	-0.1596	0.023448	1e-11	35358	16300_4	SomaScan v4
Q9NZC2	TREM2	17761	ENSG00000095970	54209	11_62467252_A_G	11	62467252	A	G								TREM2	-0.5886	0.101889	7.60904e-09	35352	16300_4	SomaScan v4
Q9NZC2	TREM2	17761	ENSG00000095970	54209	11_62480450_G_A	11	62480450	G	A								TREM2	0.533	0.096849	3.72503e-08	35355	16300_4	SomaScan v4
Q9NZC2	TREM2	17761	ENSG00000095970	54209	11_62625127_C_T	11	62625127	C	T								TREM2	0.2864	0.037295	1.59993e-14	35356	16300_4	SomaScan v4
Q9NZC2	TREM2	17761	ENSG00000095970	54209	11_62640011_G_A	11	62640011	G	A								TREM2	-0.0495	0.00863	9.70309e-09	35355	16300_4	SomaScan v4
Q9NZC2	TREM2	17761	ENSG00000095970	54209	11_63003626_C_T	11	63003626	C	T								TREM2	-0.4588	0.080434	1.17001e-08	35353	16300_4	SomaScan v4
Q9NZC2	TREM2	17761	ENSG00000095970	54209	11_63314116_C_T	11	63314116	C	T								TREM2	-0.5397	0.096298	2.08901e-08	35356	16300_4	SomaScan v4
Q9NZC2	TREM2	17761	ENSG00000095970	54209	11_64280046_G_A	11	64280046	G	A								TREM2	0.2431	0.03823	2.03301e-10	35360	16300_4	SomaScan v4
Q9NZC2	TREM2	17761	ENSG00000095970	54209	11_64777743_C_A	11	64777743	C	A								TREM2	-0.212	0.032888	1.14699e-10	35355	16300_4	SomaScan v4
Q9NZC2	TREM2	17761	ENSG00000095970	54209	11_64864134_G_A	11	64864134	G	A								TREM2	-0.1196	0.020578	6.17106e-09	35355	16300_4	SomaScan v4
Q9NZC2	TREM2	17761	ENSG00000095970	54209	14_65720349_T_C	14	65720349	T	C								TREM2	-0.0539	0.00793	1.06709e-11	35355	16300_4	SomaScan v4
Q9NZC2	TREM2	17761	ENSG00000095970	54209	15_58435126_A_G	15	58435126	A	G								TREM2	-0.0557	0.01017	4.32404e-08	35360	16300_4	SomaScan v4
Q9NZC2	TREM2	17761	ENSG00000095970	54209	16_56968820_T_G	16	56968820	T	G								TREM2	0.062	0.009571	9.30251e-11	35363	16300_4	SomaScan v4
Q9NZC2	TREM2	17761	ENSG00000095970	54209	17_7116978_T_C	17	7116978	T	C								TREM2	0.2734	0.0494	3.12299e-08	35370	16300_4	SomaScan v4
Q9NZC2	TREM2	17761	ENSG00000095970	54209	19_46711154_C_T	19	46711154	C	T								TREM2	0.0719	0.011723	8.62204e-10	35366	16300_4	SomaScan v4
Q9NZC2	TREM2	17761	ENSG00000095970	54209	19_54251270_T_C	19	54251270	T	C								TREM2	-0.0454	0.008217	3.29397e-08	35362	16300_4	SomaScan v4
Q9NZC2	TREM2	17761	ENSG00000095970	54209	3_165730791_T_G	3	165730791	T	G								TREM2	-0.0889	0.007967	6.55239e-29	35333	16300_4	SomaScan v4
Q9NZC2	TREM2	17761	ENSG00000095970	54209	3_165760452_G_T	3	165760452	G	T								TREM2	0.1338	0.009994	7.09088e-41	35333	16300_4	SomaScan v4
Q9NZC2	TREM2	17761	ENSG00000095970	54209	6_24796039_G_T	6	24796039	G	T								TREM2	-0.2701	0.045252	2.391e-09	35374	16300_4	SomaScan v4
Q9NZC2	TREM2	17761	ENSG00000095970	54209	6_35011383_A_G	6	35011383	A	G								TREM2	-0.489	0.069311	1.72385e-12	35346	16300_4	SomaScan v4
Q9NZC2	TREM2	17761	ENSG00000095970	54209	6_36141471_C_T	6	36141471	C	T								TREM2	-0.6263	0.047946	5.39262e-39	35350	16300_4	SomaScan v4
Q9NZC2	TREM2	17761	ENSG00000095970	54209	6_36982709_C_T	6	36982709	C	T								TREM2	-0.0978	0.016698	4.71704e-09	35350	16300_4	SomaScan v4
Q9NZC2	TREM2	17761	ENSG00000095970	54209	6_37174416_C_T	6	37174416	C	T								TREM2	-0.3822	0.034298	7.68953e-29	35350	16300_4	SomaScan v4
Q9NZC2	TREM2	17761	ENSG00000095970	54209	6_37579626_C_T	6	37579626	C	T								TREM2	-0.8968	0.095689	7.11541e-21	35355	16300_4	SomaScan v4
Q9NZC2	TREM2	17761	ENSG00000095970	54209	6_37688897_A_C	6	37688897	A	C								TREM2	-0.1743	0.019809	1.37911e-18	35355	16300_4	SomaScan v4
Q9NZC2	TREM2	17761	ENSG00000095970	54209	6_38022491_T_G	6	38022491	T	G								TREM2	-0.9824	0.047276	6.57204e-96	35359	16300_4	SomaScan v4
Q9NZC2	TREM2	17761	ENSG00000095970	54209	6_38443276_C_T	6	38443276	C	T								TREM2	-0.8259	0.076193	2.23615e-27	35357	16300_4	SomaScan v4
Q9NZC2	TREM2	17761	ENSG00000095970	54209	6_39066319_C_T	6	39066319	C	T								TREM2	-0.0845	0.013203	1.55299e-10	35354	16300_4	SomaScan v4
Q9NZC2	TREM2	17761	ENSG00000095970	54209	6_39386777_G_A	6	39386777	G	A								TREM2	-0.3263	0.058585	2.552e-08	35354	16300_4	SomaScan v4
Q9NZC2	TREM2	17761	ENSG00000095970	54209	6_39529513_G_A	6	39529513	G	A								TREM2	-0.453	0.031924	1.05609e-45	35355	16300_4	SomaScan v4
Q9NZC2	TREM2	17761	ENSG00000095970	54209	6_39595697_C_A	6	39595697	C	A								TREM2	-0.4954	0.083294	2.72101e-09	35355	16300_4	SomaScan v4
Q9NZC2	TREM2	17761	ENSG00000095970	54209	6_39849078_T_C	6	39849078	T	C								TREM2	-0.7396	0.066658	1.31886e-28	35353	16300_4	SomaScan v4
Q9NZC2	TREM2	17761	ENSG00000095970	54209	6_39904446_G_T	6	39904446	G	T								TREM2	-0.6012	0.035131	1.18495e-65	35356	16300_4	SomaScan v4
Q9NZC2	TREM2	17761	ENSG00000095970	54209	6_39928226_G_A	6	39928226	G	A								TREM2	-0.4802	0.065312	1.94715e-13	35356	16300_4	SomaScan v4
Q9NZC2	TREM2	17761	ENSG00000095970	54209	6_39969883_T_C	6	39969883	T	C								TREM2	-1.4011	0.122523	2.78292e-30	35356	16300_4	SomaScan v4
Q9NZC2	TREM2	17761	ENSG00000095970	54209	6_40157697_G_A	6	40157697	G	A								TREM2	-0.5387	0.06029	4.06537e-19	35357	16300_4	SomaScan v4
Q9NZC2	TREM2	17761	ENSG00000095970	54209	6_42203020_G_A	6	42203020	G	A								TREM2	-0.5113	0.034353	4.19759e-50	35360	16300_4	SomaScan v4
Q9NZC2	TREM2	17761	ENSG00000095970	54209	6_42301942_C_A	6	42301942	C	A								TREM2	-0.4481	0.049422	1.22603e-19	35360	16300_4	SomaScan v4
Q9NZC2	TREM2	17761	ENSG00000095970	54209	6_42380659_G_A	6	42380659	G	A								TREM2	-0.5409	0.038267	2.31793e-45	35357	16300_4	SomaScan v4
Q9NZC2	TREM2	17761	ENSG00000095970	54209	6_42394929_G_A	6	42394929	G	A								TREM2	-0.5338	0.055262	4.48436e-22	35357	16300_4	SomaScan v4
Q9NZC2	TREM2	17761	ENSG00000095970	54209	6_42776573_C_T	6	42776573	C	T								TREM2	-1.0349	0.050461	1.79019e-93	35361	16300_4	SomaScan v4
Q9NZC2	TREM2	17761	ENSG00000095970	54209	6_42985177_C_T	6	42985177	C	T								TREM2	-0.3014	0.05235	8.54201e-09	35362	16300_4	SomaScan v4
Q9NZC2	TREM2	17761	ENSG00000095970	54209	6_43439784_A_G	6	43439784	A	G								TREM2	-0.4224	0.051455	2.22895e-16	35362	16300_4	SomaScan v4
Q9NZC2	TREM2	17761	ENSG00000095970	54209	6_43721187_G_A	6	43721187	G	A								TREM2	-0.588	0.060194	1.53886e-22	35362	16300_4	SomaScan v4
Q9NZC2	TREM2	17761	ENSG00000095970	54209	6_43725135_T_G	6	43725135	T	G								TREM2	0.1988	0.023574	3.36589e-17	35361	16300_4	SomaScan v4
Q9NZC2	TREM2	17761	ENSG00000095970	54209	6_43833611_A_G	6	43833611	A	G								TREM2	-0.4365	0.06857	1.94299e-10	35355	16300_4	SomaScan v4
Q9NZC2	TREM2	17761	ENSG00000095970	54209	6_43956510_T_C	6	43956510	T	C								TREM2	-0.6849	0.08787	6.46696e-15	35357	16300_4	SomaScan v4
Q9NZC2	TREM2	17761	ENSG00000095970	54209	6_43993377_G_A	6	43993377	G	A								TREM2	-0.8856	0.079746	1.18304e-28	35358	16300_4	SomaScan v4
Q9NZC2	TREM2	17761	ENSG00000095970	54209	6_44075826_C_T	6	44075826	C	T								TREM2	-0.3717	0.067614	3.85398e-08	35360	16300_4	SomaScan v4
Q9NZC2	TREM2	17761	ENSG00000095970	54209	6_44131894_A_G	6	44131894	A	G								TREM2	-0.3077	0.03078	1.57398e-23	35363	16300_4	SomaScan v4
Q9NZC2	TREM2	17761	ENSG00000095970	54209	6_44274773_G_A	6	44274773	G	A								TREM2	-0.4645	0.040475	1.735e-30	35363	16300_4	SomaScan v4
Q9NZC2	TREM2	17761	ENSG00000095970	54209	6_46594780_G_A	6	46594780	G	A								TREM2	-0.2418	0.036495	3.4586e-11	35353	16300_4	SomaScan v4
Q9NZC2	TREM2	17761	ENSG00000095970	54209	6_47034707_T_C	6	47034707	T	C								TREM2	-0.5918	0.097209	1.14401e-09	35349	16300_4	SomaScan v4
Q9NZC2	TREM2	17761	ENSG00000095970	54209	6_47229452_A_G	6	47229452	A	G								TREM2	-0.5103	0.082723	6.88304e-10	35350	16300_4	SomaScan v4
Q9NZC2	TREM2	17761	ENSG00000095970	54209	6_47672442_A_G	6	47672442	A	G								TREM2	-0.3281	0.04398	8.63575e-14	35356	16300_4	SomaScan v4
Q9NZC2	TREM2	17761	ENSG00000095970	54209	6_49100575_A_C	6	49100575	A	C								TREM2	-0.1884	0.029567	1.86698e-10	35353	16300_4	SomaScan v4
Q9NZC2	TREM2	17761	ENSG00000095970	54209	6_50475506_A_G	6	50475506	A	G								TREM2	-0.2154	0.033505	1.28499e-10	35365	16300_4	SomaScan v4
Q9NZC2	TREM2	17761	ENSG00000095970	54209	6_51593274_T_C	6	51593274	T	C								TREM2	-0.3544	0.047606	9.73195e-14	35365	16300_4	SomaScan v4
Q9NZC2	TREM2	17761	ENSG00000095970	54209	6_54731945_A_G	6	54731945	A	G								TREM2	-0.4591	0.078652	5.31105e-09	35350	16300_4	SomaScan v4
Q9NZC2	TREM2	17761	ENSG00000095970	54209	9_99503140_C_T	9	99503140	C	T								TREM2	-0.0581	0.008219	1.55704e-12	35339	16300_4	SomaScan v4
Q86YW5	TREML1	20434	ENSG00000161911	340205	10_63311455_C_A	10	63311455	C	A								TREML1	0.0475	0.008067	3.90499e-09	35342	11147_17	SomaScan v4
Q86YW5	TREML1	20434	ENSG00000161911	340205	19_15460527_C_A	19	15460527	C	A								TREML1	-0.1062	0.00969	5.94703e-28	35368	11147_17	SomaScan v4
Q86YW5	TREML1	20434	ENSG00000161911	340205	2_148545885_C_T	2	148545885	C	T								TREML1	0.3394	0.062053	4.51201e-08	35340	11147_17	SomaScan v4
Q86YW5	TREML1	20434	ENSG00000161911	340205	1_117622100_T_C	1	117622100	T	C								TREML1	0.0646	0.008272	5.74645e-15	35364	9329_28	SomaScan v4
Q86YW5	TREML1	20434	ENSG00000161911	340205	1_196677131_A_G	1	196677131	A	G								TREML1	-0.0482	0.008395	9.36591e-09	35338	9329_28	SomaScan v4
Q86YW5	TREML1	20434	ENSG00000161911	340205	10_63288546_C_A	10	63288546	C	A								TREML1	0.0572	0.008254	4.21891e-12	35351	9329_28	SomaScan v4
Q86YW5	TREML1	20434	ENSG00000161911	340205	6_35951591_G_T	6	35951591	G	T								TREML1	0.3661	0.044065	9.71181e-17	35356	9329_28	SomaScan v4
Q86YW5	TREML1	20434	ENSG00000161911	340205	6_36959337_C_A	6	36959337	C	A								TREML1	0.404	0.043841	3.111e-20	35356	9329_28	SomaScan v4
Q86YW5	TREML1	20434	ENSG00000161911	340205	6_38885433_T_C	6	38885433	T	C								TREML1	0.2252	0.028312	1.80094e-15	35361	9329_28	SomaScan v4
Q86YW5	TREML1	20434	ENSG00000161911	340205	6_40102492_T_C	6	40102492	T	C								TREML1	0.3113	0.031879	1.59111e-22	35363	9329_28	SomaScan v4
Q86YW5	TREML1	20434	ENSG00000161911	340205	7_106732176_T_C	7	106732176	T	C								TREML1	-0.0547	0.008205	2.61879e-11	35354	9329_28	SomaScan v4
Q86YW5	TREML1	20434	ENSG00000161911	340205	9_132637761_G_A	9	132637761	G	A								TREML1	-0.5069	0.087306	6.39705e-09	35373	9329_28	SomaScan v4
Q86YW5	TREML1	20434	ENSG00000161911	340205	9_97922437_A_C	9	97922437	A	C								TREML1	0.0587	0.008541	6.30086e-12	35345	9329_28	SomaScan v4
Q5T2D2	TREML2	21092	ENSG00000112195	79865	1_179557079_C_T	1	179557079	C	T								TREML2	0.1293	0.020605	3.49398e-10	35358	5736_1	SomaScan v4
Q5T2D2	TREML2	21092	ENSG00000112195	79865	12_111446804_T_C	12	111446804	T	C								TREML2	-0.0825	0.008638	1.29092e-21	35371	5736_1	SomaScan v4
Q5T2D2	TREML2	21092	ENSG00000112195	79865	17_7087693_C_T	17	7087693	C	T								TREML2	0.4637	0.052637	1.25806e-18	35372	5736_1	SomaScan v4
Q5T2D2	TREML2	21092	ENSG00000112195	79865	6_135110180_T_C	6	135110180	T	C								TREML2	0.0674	0.009926	1.11995e-11	35372	5736_1	SomaScan v4
Q5T2D2	TREML2	21092	ENSG00000112195	79865	6_36339540_C_T	6	36339540	C	T								TREML2	0.314	0.056363	2.53303e-08	35352	5736_1	SomaScan v4
Q5T2D2	TREML2	21092	ENSG00000112195	79865	6_36549197_T_C	6	36549197	T	C								TREML2	0.2807	0.048176	5.66005e-09	35355	5736_1	SomaScan v4
Q5T2D2	TREML2	21092	ENSG00000112195	79865	6_36998194_C_T	6	36998194	C	T								TREML2	-0.0544	0.009483	9.67498e-09	35356	5736_1	SomaScan v4
Q5T2D2	TREML2	21092	ENSG00000112195	79865	6_38009654_A_G	6	38009654	A	G								TREML2	-0.1456	0.025094	6.54199e-09	35365	5736_1	SomaScan v4
Q5T2D2	TREML2	21092	ENSG00000112195	79865	6_38208674_G_A	6	38208674	G	A								TREML2	0.3298	0.033017	1.7049e-23	35362	5736_1	SomaScan v4
Q5T2D2	TREML2	21092	ENSG00000112195	79865	6_38625993_C_T	6	38625993	C	T								TREML2	0.6599	0.115188	1.011e-08	35363	5736_1	SomaScan v4
Q5T2D2	TREML2	21092	ENSG00000112195	79865	6_38814459_T_C	6	38814459	T	C								TREML2	0.3271	0.036192	1.59809e-19	35361	5736_1	SomaScan v4
Q5T2D2	TREML2	21092	ENSG00000112195	79865	6_39048549_G_A	6	39048549	G	A								TREML2	-0.1994	0.034135	5.175e-09	35360	5736_1	SomaScan v4
Q5T2D2	TREML2	21092	ENSG00000112195	79865	6_39079642_C_T	6	39079642	C	T								TREML2	0.3258	0.041574	4.6302e-15	35359	5736_1	SomaScan v4
Q5T2D2	TREML2	21092	ENSG00000112195	79865	6_39181326_T_C	6	39181326	T	C								TREML2	-0.2076	0.035723	6.19698e-09	35359	5736_1	SomaScan v4
Q5T2D2	TREML2	21092	ENSG00000112195	79865	6_39290251_G_A	6	39290251	G	A								TREML2	-0.0812	0.010415	6.35624e-15	35360	5736_1	SomaScan v4
Q5T2D2	TREML2	21092	ENSG00000112195	79865	6_39405788_A_G	6	39405788	A	G								TREML2	0.4788	0.050911	5.21555e-21	35360	5736_1	SomaScan v4
Q5T2D2	TREML2	21092	ENSG00000112195	79865	6_39772051_T_A	6	39772051	T	A								TREML2	0.3763	0.063127	2.50697e-09	35359	5736_1	SomaScan v4
Q5T2D2	TREML2	21092	ENSG00000112195	79865	6_39936624_G_A	6	39936624	G	A								TREML2	-0.3052	0.047683	1.548e-10	35362	5736_1	SomaScan v4
Q5T2D2	TREML2	21092	ENSG00000112195	79865	6_39944719_T_C	6	39944719	T	C								TREML2	0.2337	0.036251	1.14301e-10	35362	5736_1	SomaScan v4
Q5T2D2	TREML2	21092	ENSG00000112195	79865	6_39956660_C_T	6	39956660	C	T								TREML2	0.5501	0.093885	4.64804e-09	35362	5736_1	SomaScan v4
Q5T2D2	TREML2	21092	ENSG00000112195	79865	6_39964109_A_C	6	39964109	A	C								TREML2	0.4636	0.073128	2.30399e-10	35362	5736_1	SomaScan v4
Q5T2D2	TREML2	21092	ENSG00000112195	79865	6_39991500_G_T	6	39991500	G	T								TREML2	-0.262	0.04587	1.118e-08	35364	5736_1	SomaScan v4
Q5T2D2	TREML2	21092	ENSG00000112195	79865	6_40076973_G_A	6	40076973	G	A								TREML2	0.5492	0.045729	3.14992e-33	35363	5736_1	SomaScan v4
Q5T2D2	TREML2	21092	ENSG00000112195	79865	6_40135195_C_T	6	40135195	C	T								TREML2	0.3347	0.039366	1.85823e-17	35363	5736_1	SomaScan v4
Q5T2D2	TREML2	21092	ENSG00000112195	79865	6_40163738_G_A	6	40163738	G	A								TREML2	0.315	0.033552	6.08415e-21	35363	5736_1	SomaScan v4
Q5T2D2	TREML2	21092	ENSG00000112195	79865	6_42264771_T_C	6	42264771	T	C								TREML2	0.2018	0.033525	1.75102e-09	35364	5736_1	SomaScan v4
Q5T2D2	TREML2	21092	ENSG00000112195	79865	6_42291513_T_C	6	42291513	T	C								TREML2	0.3867	0.069851	3.093e-08	35366	5736_1	SomaScan v4
Q5T2D2	TREML2	21092	ENSG00000112195	79865	6_42302830_A_T	6	42302830	A	T								TREML2	0.6445	0.099492	9.30251e-11	35365	5736_1	SomaScan v4
Q5T2D2	TREML2	21092	ENSG00000112195	79865	6_42796914_G_A	6	42796914	G	A								TREML2	-0.1645	0.029463	2.36102e-08	35367	5736_1	SomaScan v4
Q5T2D2	TREML2	21092	ENSG00000112195	79865	6_42872992_G_A	6	42872992	G	A								TREML2	0.1422	0.025744	3.32001e-08	35368	5736_1	SomaScan v4
Q5T2D2	TREML2	21092	ENSG00000112195	79865	6_44264337_A_G	6	44264337	A	G								TREML2	0.0512	0.008826	6.58597e-09	35368	5736_1	SomaScan v4
P20396	TRH	12298	ENSG00000170893	7200	1_196691865_A_T	1	196691865	A	T								TRH	-0.0708	0.007991	7.99466e-19	35339	5659_11	SomaScan v4
P20396	TRH	12298	ENSG00000170893	7200	22_22370026_T_C	22	22370026	T	C								TRH	0.0998	0.013653	2.67424e-13	35351	5659_11	SomaScan v4
P20396	TRH	12298	ENSG00000170893	7200	3_165730791_T_G	3	165730791	T	G								TRH	-0.0454	0.007908	9.40589e-09	35339	5659_11	SomaScan v4
O43715	TRIAP1	26937	ENSG00000170855	51499	1_196695521_C_T	1	196695521	C	T								TRIAP1	-0.0993	0.008099	1.48013e-34	35338	18277_28	SomaScan v4
O43715	TRIAP1	26937	ENSG00000170855	51499	3_165787389_A_G	3	165787389	A	G								TRIAP1	-0.0494	0.008095	1.04299e-09	35338	18277_28	SomaScan v4
O43715	TRIAP1	26937	ENSG00000170855	51499	7_95308945_A_G	7	95308945	A	G								TRIAP1	0.1294	0.008816	8.98256e-49	35349	18277_28	SomaScan v4
Q92519	TRIB2	30809	ENSG00000071575	28951	1_196695521_C_T	1	196695521	C	T								TRIB2	-0.0691	0.008079	1.19399e-17	35329	12363_70	SomaScan v4
Q7L0X0	TRIL	22200	ENSG00000255690	9865	1_196695521_C_T	1	196695521	C	T								TRIL	-0.2172	0.008254	1.33045e-152	35338	6527_1	SomaScan v4
Q7L0X0	TRIL	22200	ENSG00000255690	9865	1_196813906_A_C	1	196813906	A	C								TRIL	-0.0832	0.010452	1.71791e-15	35337	6527_1	SomaScan v4
Q7L0X0	TRIL	22200	ENSG00000255690	9865	1_197992799_C_T	1	197992799	C	T								TRIL	0.107	0.018783	1.222e-08	35343	6527_1	SomaScan v4
Q7L0X0	TRIL	22200	ENSG00000255690	9865	10_17833858_T_G	10	17833858	T	G								TRIL	0.0535	0.008532	3.59998e-10	35352	6527_1	SomaScan v4
Q7L0X0	TRIL	22200	ENSG00000255690	9865	17_28367840_G_A	17	28367840	G	A								TRIL	0.1308	0.008114	1.85609e-58	35360	6527_1	SomaScan v4
Q7L0X0	TRIL	22200	ENSG00000255690	9865	17_7166093_G_A	17	7166093	G	A								TRIL	0.3219	0.047818	1.6761e-11	35370	6527_1	SomaScan v4
Q7L0X0	TRIL	22200	ENSG00000255690	9865	3_165761011_C_T	3	165761011	C	T								TRIL	0.1121	0.008753	1.49692e-37	35339	6527_1	SomaScan v4
Q7L0X0	TRIL	22200	ENSG00000255690	9865	3_194343569_C_A	3	194343569	C	A								TRIL	0.0462	0.008216	1.87499e-08	35299	6527_1	SomaScan v4
O75382	TRIM3	10064	ENSG00000110171	10612	10_54216723_A_C	10	54216723	A	C								TRIM3	-0.0645	0.011409	1.57199e-08	35347	12573_80	SomaScan v4
O75382	TRIM3	10064	ENSG00000110171	10612	10_63303060_C_T	10	63303060	C	T								TRIM3	0.0547	0.00821	2.69401e-11	35342	12573_80	SomaScan v4
O75382	TRIM3	10064	ENSG00000110171	10612	11_65130754_C_T	11	65130754	C	T								TRIM3	-0.0708	0.009439	6.34892e-14	35354	12573_80	SomaScan v4
O75382	TRIM3	10064	ENSG00000110171	10612	17_5801617_A_T	17	5801617	A	T								TRIM3	-0.2966	0.051539	8.67301e-09	35369	12573_80	SomaScan v4
Q15642	TRIP10	12304	ENSG00000125733	9322	10_63303060_C_T	10	63303060	C	T								TRIP10	0.0469	0.008207	1.09901e-08	35351	17676_13	SomaScan v4
Q15642	TRIP10	12304	ENSG00000125733	9322	7_106676033_G_A	7	106676033	G	A								TRIP10	-0.0515	0.008222	3.75198e-10	35357	17676_13	SomaScan v4
Q99816	TSG101	15971	ENSG00000074319	7251	11_198986_T_C	11	198986	T	C								TSG101	0.0498	0.008052	6.20798e-10	35343	13044_5	SomaScan v4
Q99816	TSG101	15971	ENSG00000074319	7251	12_54318524_G_A	12	54318524	G	A								TSG101	0.0491	0.008111	1.41899e-09	35365	13044_5	SomaScan v4
Q99816	TSG101	15971	ENSG00000074319	7251	17_5801617_A_T	17	5801617	A	T								TSG101	-0.2918	0.050744	8.90205e-09	35369	13044_5	SomaScan v4
Q99816	TSG101	15971	ENSG00000074319	7251	17_5848332_G_A	17	5848332	G	A								TSG101	-0.1472	0.026033	1.56498e-08	35365	13044_5	SomaScan v4
Q969D9	TSLP	30743	ENSG00000145777	85480	1_196695521_C_T	1	196695521	C	T								TSLP	-0.048	0.008188	4.56899e-09	35338	3010_53	SomaScan v4
Q969D9	TSLP	30743	ENSG00000145777	85480	11_198986_T_C	11	198986	T	C								TSLP	0.0448	0.008032	2.43703e-08	35352	3010_53	SomaScan v4
Q96NA8	TSNARE1	26437	ENSG00000171045	203062	1_196695521_C_T	1	196695521	C	T								TSNARE1	-0.1912	0.008095	2.47742e-123	35338	7069_9	SomaScan v4
Q96NA8	TSNARE1	26437	ENSG00000171045	203062	1_196813906_A_C	1	196813906	A	C								TSNARE1	-0.0719	0.010236	2.14783e-12	35337	7069_9	SomaScan v4
Q96NA8	TSNARE1	26437	ENSG00000171045	203062	1_197992799_C_T	1	197992799	C	T								TSNARE1	0.1026	0.018386	2.40198e-08	35343	7069_9	SomaScan v4
Q96NA8	TSNARE1	26437	ENSG00000171045	203062	17_28367840_G_A	17	28367840	G	A								TSNARE1	0.0584	0.007979	2.4923e-13	35360	7069_9	SomaScan v4
Q96NA8	TSNARE1	26437	ENSG00000171045	203062	3_165761011_C_T	3	165761011	C	T								TSNARE1	0.0896	0.00858	1.58708e-25	35339	7069_9	SomaScan v4
Q8WU66	TSPEAR	1268	ENSG00000175894	54084	1_196058002_C_A	1	196058002	C	A								TSPEAR	0.0661	0.011467	8.20503e-09	35323	10546_2	SomaScan v4
Q8WU66	TSPEAR	1268	ENSG00000175894	54084	1_196695521_C_T	1	196695521	C	T								TSPEAR	-0.1931	0.008034	1.20226e-127	35326	10546_2	SomaScan v4
Q8WU66	TSPEAR	1268	ENSG00000175894	54084	1_196813906_A_C	1	196813906	A	C								TSPEAR	-0.0788	0.010158	8.69161e-15	35325	10546_2	SomaScan v4
Q8WU66	TSPEAR	1268	ENSG00000175894	54084	3_165767231_T_C	3	165767231	T	C								TSPEAR	-0.0876	0.008523	8.84912e-25	35327	10546_2	SomaScan v4
Q9UJK0	TSR3	14175	ENSG00000007520	115939	1_196058002_C_A	1	196058002	C	A								TSR3	0.0639	0.011598	3.59501e-08	35335	7018_10	SomaScan v4
Q9UJK0	TSR3	14175	ENSG00000007520	115939	1_196695521_C_T	1	196695521	C	T								TSR3	-0.1907	0.008137	1.8281e-121	35338	7018_10	SomaScan v4
Q9UJK0	TSR3	14175	ENSG00000007520	115939	1_196813906_A_C	1	196813906	A	C								TSR3	-0.0757	0.010291	1.89496e-13	35337	7018_10	SomaScan v4
Q9UJK0	TSR3	14175	ENSG00000007520	115939	19_6713251_G_A	19	6713251	G	A								TSR3	-0.0587	0.009353	3.48001e-10	35372	7018_10	SomaScan v4
Q9UJK0	TSR3	14175	ENSG00000007520	115939	3_165761011_C_T	3	165761011	C	T								TSR3	0.1041	0.008629	1.63795e-33	35339	7018_10	SomaScan v4
Q9Y5U2	TSSC4	12386	ENSG00000184281	10078	3_56815721_T_C	3	56815721	T	C								TSSC4	0.0525	0.00831	2.65901e-10	35356	18181_2	SomaScan v4
Q9Y5U2	TSSC4	12386	ENSG00000184281	10078	8_9172650_G_A	8	9172650	G	A								TSSC4	0.1051	0.010665	6.56599e-23	35384	18181_2	SomaScan v4
Q9BXA7	TSSK1B	14968	ENSG00000212122	83942	1_161655503_C_T	1	161655503	C	T								TSSK1B	-0.0722	0.011257	1.41899e-10	35340	11179_7	SomaScan v4
Q9BXA7	TSSK1B	14968	ENSG00000212122	83942	2_89203496_A_C	2	89203496	A	C								TSSK1B	-0.0514	0.009392	4.43404e-08	35341	11179_7	SomaScan v4
Q96PF2	TSSK2	11401	ENSG00000206203	23617	1_196677131_A_G	1	196677131	A	G								TSSK2	-0.0809	0.008016	5.94566e-24	35338	7873_32	SomaScan v4
Q16762	TST	12388	ENSG00000128311	7263	1_180739474_G_A	1	180739474	G	A								TST	0.1279	0.018515	4.9238e-12	35348	12663_1	SomaScan v4
Q16762	TST	12388	ENSG00000128311	7263	1_181791613_C_T	1	181791613	C	T								TST	-0.1181	0.020128	4.42904e-09	35349	12663_1	SomaScan v4
Q16762	TST	12388	ENSG00000128311	7263	1_182068752_A_C	1	182068752	A	C								TST	-0.4859	0.072969	2.75677e-11	35345	12663_1	SomaScan v4
Q16762	TST	12388	ENSG00000128311	7263	1_182491461_T_A	1	182491461	T	A								TST	-0.6989	0.110917	2.95502e-10	35352	12663_1	SomaScan v4
Q16762	TST	12388	ENSG00000128311	7263	1_182757926_A_C	1	182757926	A	C								TST	-0.0498	0.007596	5.52459e-11	35353	12663_1	SomaScan v4
Q16762	TST	12388	ENSG00000128311	7263	1_183774793_C_T	1	183774793	C	T								TST	-0.6854	0.115314	2.78503e-09	35349	12663_1	SomaScan v4
Q16762	TST	12388	ENSG00000128311	7263	1_184595646_G_A	1	184595646	G	A								TST	0.1775	0.032276	3.80899e-08	35351	12663_1	SomaScan v4
Q16762	TST	12388	ENSG00000128311	7263	1_185087443_T_A	1	185087443	T	A								TST	-0.5614	0.085356	4.79623e-11	35349	12663_1	SomaScan v4
Q16762	TST	12388	ENSG00000128311	7263	1_185217877_T_C	1	185217877	T	C								TST	-0.6214	0.107275	6.93202e-09	35348	12663_1	SomaScan v4
Q16762	TST	12388	ENSG00000128311	7263	1_185482968_G_A	1	185482968	G	A								TST	-0.0817	0.010404	4.06163e-15	35343	12663_1	SomaScan v4
Q16762	TST	12388	ENSG00000128311	7263	1_185701291_C_T	1	185701291	C	T								TST	-0.1501	0.026579	1.629e-08	35349	12663_1	SomaScan v4
Q16762	TST	12388	ENSG00000128311	7263	1_186246174_G_A	1	186246174	G	A								TST	-0.0533	0.008556	4.678e-10	35349	12663_1	SomaScan v4
Q16762	TST	12388	ENSG00000128311	7263	1_187263948_A_G	1	187263948	A	G								TST	-0.2895	0.041319	2.44287e-12	35349	12663_1	SomaScan v4
Q16762	TST	12388	ENSG00000128311	7263	1_187554890_C_T	1	187554890	C	T								TST	-0.2101	0.034137	7.52298e-10	35336	12663_1	SomaScan v4
Q16762	TST	12388	ENSG00000128311	7263	1_187570007_G_A	1	187570007	G	A								TST	-0.3009	0.054979	4.42405e-08	35336	12663_1	SomaScan v4
Q16762	TST	12388	ENSG00000128311	7263	1_187581741_C_T	1	187581741	C	T								TST	-0.1793	0.030171	2.80098e-09	35337	12663_1	SomaScan v4
Q16762	TST	12388	ENSG00000128311	7263	1_187719620_G_A	1	187719620	G	A								TST	-0.1068	0.014868	6.80143e-13	35334	12663_1	SomaScan v4
Q16762	TST	12388	ENSG00000128311	7263	1_187811054_T_C	1	187811054	T	C								TST	-0.1218	0.012808	1.91911e-21	35330	12663_1	SomaScan v4
Q16762	TST	12388	ENSG00000128311	7263	1_188075971_T_A	1	188075971	T	A								TST	-0.4068	0.072654	2.15402e-08	35331	12663_1	SomaScan v4
Q16762	TST	12388	ENSG00000128311	7263	1_188122139_C_T	1	188122139	C	T								TST	-0.462	0.076206	1.33999e-09	35331	12663_1	SomaScan v4
Q16762	TST	12388	ENSG00000128311	7263	1_188903659_G_A	1	188903659	G	A								TST	-0.2167	0.03703	4.85501e-09	35322	12663_1	SomaScan v4
Q16762	TST	12388	ENSG00000128311	7263	1_188935913_C_T	1	188935913	C	T								TST	-0.1534	0.026989	1.31701e-08	35323	12663_1	SomaScan v4
Q16762	TST	12388	ENSG00000128311	7263	1_189076282_A_C	1	189076282	A	C								TST	-0.1812	0.019537	1.78402e-20	35331	12663_1	SomaScan v4
Q16762	TST	12388	ENSG00000128311	7263	1_189187788_T_C	1	189187788	T	C								TST	0.2904	0.05221	2.66502e-08	35331	12663_1	SomaScan v4
Q16762	TST	12388	ENSG00000128311	7263	1_189456175_G_A	1	189456175	G	A								TST	0.3113	0.053125	4.63404e-09	35331	12663_1	SomaScan v4
Q16762	TST	12388	ENSG00000128311	7263	1_189580852_G_A	1	189580852	G	A								TST	-0.4014	0.062891	1.74201e-10	35331	12663_1	SomaScan v4
Q16762	TST	12388	ENSG00000128311	7263	1_189604808_A_G	1	189604808	A	G								TST	-0.2411	0.043975	4.18996e-08	35331	12663_1	SomaScan v4
Q16762	TST	12388	ENSG00000128311	7263	1_189669245_G_T	1	189669245	G	T								TST	0.147	0.020672	1.15213e-12	35331	12663_1	SomaScan v4
Q16762	TST	12388	ENSG00000128311	7263	1_189718525_C_T	1	189718525	C	T								TST	0.313	0.04502	3.58757e-12	35331	12663_1	SomaScan v4
Q16762	TST	12388	ENSG00000128311	7263	1_189788896_G_A	1	189788896	G	A								TST	-0.2639	0.043972	1.95501e-09	35328	12663_1	SomaScan v4
Q16762	TST	12388	ENSG00000128311	7263	1_189931672_A_G	1	189931672	A	G								TST	-0.2381	0.025881	3.5917e-20	35324	12663_1	SomaScan v4
Q16762	TST	12388	ENSG00000128311	7263	1_190299670_G_A	1	190299670	G	A								TST	-0.2899	0.049253	3.95804e-09	35331	12663_1	SomaScan v4
Q16762	TST	12388	ENSG00000128311	7263	1_190347431_C_T	1	190347431	C	T								TST	-0.5043	0.063604	2.21411e-15	35331	12663_1	SomaScan v4
Q16762	TST	12388	ENSG00000128311	7263	1_190500735_A_G	1	190500735	A	G								TST	0.1172	0.010347	9.61834e-30	35331	12663_1	SomaScan v4
Q16762	TST	12388	ENSG00000128311	7263	1_190519978_C_A	1	190519978	C	A								TST	-0.283	0.045656	5.70099e-10	35331	12663_1	SomaScan v4
Q16762	TST	12388	ENSG00000128311	7263	1_190587165_C_A	1	190587165	C	A								TST	-0.5544	0.100929	3.95203e-08	35331	12663_1	SomaScan v4
Q16762	TST	12388	ENSG00000128311	7263	1_190631821_T_C	1	190631821	T	C								TST	-0.2454	0.040775	1.76202e-09	35330	12663_1	SomaScan v4
Q16762	TST	12388	ENSG00000128311	7263	1_190881500_T_C	1	190881500	T	C								TST	-0.2261	0.041472	4.98506e-08	35331	12663_1	SomaScan v4
Q16762	TST	12388	ENSG00000128311	7263	1_191160301_C_A	1	191160301	C	A								TST	-0.744	0.113176	4.90343e-11	35331	12663_1	SomaScan v4
Q16762	TST	12388	ENSG00000128311	7263	1_191403404_A_G	1	191403404	A	G								TST	-0.4135	0.053505	1.08993e-14	35332	12663_1	SomaScan v4
Q16762	TST	12388	ENSG00000128311	7263	1_191738611_A_G	1	191738611	A	G								TST	-0.3985	0.063888	4.44795e-10	35332	12663_1	SomaScan v4
Q16762	TST	12388	ENSG00000128311	7263	1_191761925_G_A	1	191761925	G	A								TST	-0.0875	0.008456	4.3013e-25	35332	12663_1	SomaScan v4
Q16762	TST	12388	ENSG00000128311	7263	1_192101561_T_C	1	192101561	T	C								TST	-0.3654	0.048506	4.95678e-14	35332	12663_1	SomaScan v4
Q16762	TST	12388	ENSG00000128311	7263	1_192242191_G_T	1	192242191	G	T								TST	0.2778	0.050349	3.43803e-08	35334	12663_1	SomaScan v4
Q16762	TST	12388	ENSG00000128311	7263	1_192245997_T_G	1	192245997	T	G								TST	0.1653	0.029663	2.50998e-08	35334	12663_1	SomaScan v4
Q16762	TST	12388	ENSG00000128311	7263	1_192389853_A_G	1	192389853	A	G								TST	-0.3913	0.068411	1.06601e-08	35334	12663_1	SomaScan v4
Q16762	TST	12388	ENSG00000128311	7263	1_192442287_G_A	1	192442287	G	A								TST	-0.5143	0.066131	7.42335e-15	35333	12663_1	SomaScan v4
Q16762	TST	12388	ENSG00000128311	7263	1_192533062_A_G	1	192533062	A	G								TST	-0.0772	0.007863	9.44061e-23	35330	12663_1	SomaScan v4
Q16762	TST	12388	ENSG00000128311	7263	1_192586045_G_T	1	192586045	G	T								TST	-0.3573	0.050823	2.0611e-12	35331	12663_1	SomaScan v4
Q16762	TST	12388	ENSG00000128311	7263	1_192668040_T_C	1	192668040	T	C								TST	-0.3008	0.038945	1.13006e-14	35335	12663_1	SomaScan v4
Q16762	TST	12388	ENSG00000128311	7263	1_192729818_A_G	1	192729818	A	G								TST	0.0829	0.01257	4.24913e-11	35335	12663_1	SomaScan v4
Q16762	TST	12388	ENSG00000128311	7263	1_192796022_C_T	1	192796022	C	T								TST	-0.3718	0.036516	2.38671e-24	35335	12663_1	SomaScan v4
Q16762	TST	12388	ENSG00000128311	7263	1_192823853_T_C	1	192823853	T	C								TST	-0.4065	0.035401	1.61399e-30	35335	12663_1	SomaScan v4
Q16762	TST	12388	ENSG00000128311	7263	1_192884897_G_A	1	192884897	G	A								TST	-0.216	0.032092	1.68811e-11	35335	12663_1	SomaScan v4
Q16762	TST	12388	ENSG00000128311	7263	1_192894070_A_C	1	192894070	A	C								TST	0.3868	0.056514	7.68245e-12	35335	12663_1	SomaScan v4
Q16762	TST	12388	ENSG00000128311	7263	1_192895601_G_A	1	192895601	G	A								TST	-0.3088	0.027929	2.03986e-28	35335	12663_1	SomaScan v4
Q16762	TST	12388	ENSG00000128311	7263	1_192901857_C_A	1	192901857	C	A								TST	-0.4939	0.084294	4.64997e-09	35335	12663_1	SomaScan v4
Q16762	TST	12388	ENSG00000128311	7263	1_192913442_A_T	1	192913442	A	T								TST	0.2281	0.030731	1.15001e-13	35335	12663_1	SomaScan v4
Q16762	TST	12388	ENSG00000128311	7263	1_193059804_G_A	1	193059804	G	A								TST	0.3108	0.029552	7.20444e-26	35336	12663_1	SomaScan v4
Q16762	TST	12388	ENSG00000128311	7263	1_193065635_A_G	1	193065635	A	G								TST	-0.3557	0.059568	2.35299e-09	35336	12663_1	SomaScan v4
Q16762	TST	12388	ENSG00000128311	7263	1_193323378_T_C	1	193323378	T	C								TST	-0.3914	0.032833	9.21086e-33	35336	12663_1	SomaScan v4
Q16762	TST	12388	ENSG00000128311	7263	1_193324598_T_C	1	193324598	T	C								TST	0.1977	0.032931	1.93201e-09	35336	12663_1	SomaScan v4
Q16762	TST	12388	ENSG00000128311	7263	1_193363518_G_A	1	193363518	G	A								TST	-0.4026	0.034846	7.07783e-31	35336	12663_1	SomaScan v4
Q16762	TST	12388	ENSG00000128311	7263	1_193412163_C_T	1	193412163	C	T								TST	-0.4092	0.07176	1.18201e-08	35336	12663_1	SomaScan v4
Q16762	TST	12388	ENSG00000128311	7263	1_193455150_A_G	1	193455150	A	G								TST	-0.4547	0.073248	5.37799e-10	35336	12663_1	SomaScan v4
Q16762	TST	12388	ENSG00000128311	7263	1_193464045_A_G	1	193464045	A	G								TST	0.3635	0.066192	3.983e-08	35336	12663_1	SomaScan v4
Q16762	TST	12388	ENSG00000128311	7263	1_193477930_G_A	1	193477930	G	A								TST	-0.2086	0.023883	2.44906e-18	35336	12663_1	SomaScan v4
Q16762	TST	12388	ENSG00000128311	7263	1_193500170_G_A	1	193500170	G	A								TST	0.212	0.028606	1.25401e-13	35336	12663_1	SomaScan v4
Q16762	TST	12388	ENSG00000128311	7263	1_193500898_G_A	1	193500898	G	A								TST	-0.2564	0.036757	3.04509e-12	35336	12663_1	SomaScan v4
Q16762	TST	12388	ENSG00000128311	7263	1_193583172_T_A	1	193583172	T	A								TST	-0.573	0.047344	1.01906e-33	35336	12663_1	SomaScan v4
Q16762	TST	12388	ENSG00000128311	7263	1_193661814_T_C	1	193661814	T	C								TST	-0.389	0.059938	8.58025e-11	35346	12663_1	SomaScan v4
Q16762	TST	12388	ENSG00000128311	7263	1_193679523_G_A	1	193679523	G	A								TST	0.3227	0.053924	2.172e-09	35346	12663_1	SomaScan v4
Q16762	TST	12388	ENSG00000128311	7263	1_193698511_G_A	1	193698511	G	A								TST	-0.4274	0.050899	4.5772e-17	35346	12663_1	SomaScan v4
Q16762	TST	12388	ENSG00000128311	7263	1_193717953_C_T	1	193717953	C	T								TST	-0.3452	0.03976	3.88329e-18	35346	12663_1	SomaScan v4
Q16762	TST	12388	ENSG00000128311	7263	1_193808516_C_T	1	193808516	C	T								TST	-0.2961	0.031866	1.51217e-20	35337	12663_1	SomaScan v4
Q16762	TST	12388	ENSG00000128311	7263	1_193810439_T_C	1	193810439	T	C								TST	0.35	0.047634	2.01604e-13	35337	12663_1	SomaScan v4
Q16762	TST	12388	ENSG00000128311	7263	1_193841987_A_G	1	193841987	A	G								TST	0.2962	0.027703	1.1079e-26	35337	12663_1	SomaScan v4
Q16762	TST	12388	ENSG00000128311	7263	1_193854436_T_C	1	193854436	T	C								TST	0.3109	0.045478	8.12831e-12	35337	12663_1	SomaScan v4
Q16762	TST	12388	ENSG00000128311	7263	1_193924667_G_A	1	193924667	G	A								TST	-0.6982	0.103062	1.24796e-11	35337	12663_1	SomaScan v4
Q16762	TST	12388	ENSG00000128311	7263	1_193931299_C_A	1	193931299	C	A								TST	-0.1466	0.026365	2.69098e-08	35337	12663_1	SomaScan v4
Q16762	TST	12388	ENSG00000128311	7263	1_194157480_T_G	1	194157480	T	G								TST	0.2455	0.033959	4.85177e-13	35334	12663_1	SomaScan v4
Q16762	TST	12388	ENSG00000128311	7263	1_194298271_A_G	1	194298271	A	G								TST	0.1303	0.019908	5.9484e-11	35333	12663_1	SomaScan v4
Q16762	TST	12388	ENSG00000128311	7263	1_194487416_A_G	1	194487416	A	G								TST	0.4759	0.071304	2.48485e-11	35333	12663_1	SomaScan v4
Q16762	TST	12388	ENSG00000128311	7263	1_194579896_C_T	1	194579896	C	T								TST	-0.2504	0.027014	1.87715e-20	35332	12663_1	SomaScan v4
Q16762	TST	12388	ENSG00000128311	7263	1_194618957_T_G	1	194618957	T	G								TST	-0.3137	0.051839	1.43599e-09	35334	12663_1	SomaScan v4
Q16762	TST	12388	ENSG00000128311	7263	1_194699622_T_C	1	194699622	T	C								TST	0.3699	0.049733	1.024e-13	35334	12663_1	SomaScan v4
Q16762	TST	12388	ENSG00000128311	7263	1_194720487_G_A	1	194720487	G	A								TST	0.3042	0.024849	1.85909e-34	35334	12663_1	SomaScan v4
Q16762	TST	12388	ENSG00000128311	7263	1_194773816_C_T	1	194773816	C	T								TST	-0.4689	0.034389	2.48028e-42	35334	12663_1	SomaScan v4
Q16762	TST	12388	ENSG00000128311	7263	1_194852791_A_G	1	194852791	A	G								TST	-0.4474	0.040154	7.82168e-29	35334	12663_1	SomaScan v4
Q16762	TST	12388	ENSG00000128311	7263	1_194906399_T_A	1	194906399	T	A								TST	-0.2538	0.024942	2.55094e-24	35334	12663_1	SomaScan v4
Q16762	TST	12388	ENSG00000128311	7263	1_195058235_T_A	1	195058235	T	A								TST	0.1853	0.019777	7.27947e-21	35334	12663_1	SomaScan v4
Q16762	TST	12388	ENSG00000128311	7263	1_195073641_T_C	1	195073641	T	C								TST	0.2463	0.032667	4.7076e-14	35333	12663_1	SomaScan v4
Q16762	TST	12388	ENSG00000128311	7263	1_195129275_G_A	1	195129275	G	A								TST	0.4778	0.080818	3.37901e-09	35333	12663_1	SomaScan v4
Q16762	TST	12388	ENSG00000128311	7263	1_195214800_A_G	1	195214800	A	G								TST	-0.4613	0.06781	1.02612e-11	35333	12663_1	SomaScan v4
Q16762	TST	12388	ENSG00000128311	7263	1_195226362_A_C	1	195226362	A	C								TST	0.4889	0.085586	1.11401e-08	35333	12663_1	SomaScan v4
Q16762	TST	12388	ENSG00000128311	7263	1_195235564_C_T	1	195235564	C	T								TST	0.3367	0.04343	8.9929e-15	35333	12663_1	SomaScan v4
Q16762	TST	12388	ENSG00000128311	7263	1_195239822_A_G	1	195239822	A	G								TST	-0.511	0.078779	8.78213e-11	35333	12663_1	SomaScan v4
Q16762	TST	12388	ENSG00000128311	7263	1_195284401_T_C	1	195284401	T	C								TST	-0.2782	0.039178	1.23908e-12	35332	12663_1	SomaScan v4
Q16762	TST	12388	ENSG00000128311	7263	1_195297923_A_G	1	195297923	A	G								TST	-0.2001	0.015331	6.17874e-39	35332	12663_1	SomaScan v4
Q16762	TST	12388	ENSG00000128311	7263	1_195360814_C_T	1	195360814	C	T								TST	0.2913	0.036852	2.68906e-15	35331	12663_1	SomaScan v4
Q16762	TST	12388	ENSG00000128311	7263	1_195370525_C_A	1	195370525	C	A								TST	0.3673	0.06075	1.48399e-09	35331	12663_1	SomaScan v4
Q16762	TST	12388	ENSG00000128311	7263	1_195464074_T_C	1	195464074	T	C								TST	-0.3526	0.045093	5.30884e-15	35331	12663_1	SomaScan v4
Q16762	TST	12388	ENSG00000128311	7263	1_195480512_G_A	1	195480512	G	A								TST	-0.7172	0.10734	2.36374e-11	35330	12663_1	SomaScan v4
Q16762	TST	12388	ENSG00000128311	7263	1_195522635_C_T	1	195522635	C	T								TST	0.3053	0.044135	4.60151e-12	35330	12663_1	SomaScan v4
Q16762	TST	12388	ENSG00000128311	7263	1_195561111_C_T	1	195561111	C	T								TST	0.2862	0.047518	1.71199e-09	35330	12663_1	SomaScan v4
Q16762	TST	12388	ENSG00000128311	7263	1_195952440_C_T	1	195952440	C	T								TST	-0.3993	0.047813	6.7515e-17	35329	12663_1	SomaScan v4
Q16762	TST	12388	ENSG00000128311	7263	1_196105200_G_A	1	196105200	G	A								TST	0.4028	0.028255	4.13523e-46	35328	12663_1	SomaScan v4
Q16762	TST	12388	ENSG00000128311	7263	1_196109269_T_A	1	196109269	T	A								TST	-0.5388	0.067291	1.1749e-15	35328	12663_1	SomaScan v4
Q16762	TST	12388	ENSG00000128311	7263	1_196111086_A_G	1	196111086	A	G								TST	-0.6754	0.090402	7.95426e-14	35328	12663_1	SomaScan v4
Q16762	TST	12388	ENSG00000128311	7263	1_196245193_C_A	1	196245193	C	A								TST	0.3713	0.035983	5.80363e-25	35328	12663_1	SomaScan v4
Q16762	TST	12388	ENSG00000128311	7263	1_196278029_T_C	1	196278029	T	C								TST	0.4574	0.035522	6.09537e-38	35328	12663_1	SomaScan v4
Q16762	TST	12388	ENSG00000128311	7263	1_196331282_T_C	1	196331282	T	C								TST	-0.5619	0.034873	2.07683e-58	35327	12663_1	SomaScan v4
Q16762	TST	12388	ENSG00000128311	7263	1_196401254_G_A	1	196401254	G	A								TST	-0.5094	0.014524	1e-199	35326	12663_1	SomaScan v4
Q16762	TST	12388	ENSG00000128311	7263	1_196406181_C_T	1	196406181	C	T								TST	0.3493	0.025711	4.87528e-42	35326	12663_1	SomaScan v4
Q16762	TST	12388	ENSG00000128311	7263	1_196417260_G_T	1	196417260	G	T								TST	-0.5781	0.024998	2.5527e-118	35327	12663_1	SomaScan v4
Q16762	TST	12388	ENSG00000128311	7263	1_196474785_A_T	1	196474785	A	T								TST	-0.5887	0.038052	5.46764e-54	35329	12663_1	SomaScan v4
Q16762	TST	12388	ENSG00000128311	7263	1_196503855_T_G	1	196503855	T	G								TST	0.3978	0.032818	8.14142e-34	35329	12663_1	SomaScan v4
Q16762	TST	12388	ENSG00000128311	7263	1_196533275_T_C	1	196533275	T	C								TST	-0.4438	0.024681	2.71581e-72	35329	12663_1	SomaScan v4
Q16762	TST	12388	ENSG00000128311	7263	1_196541210_A_C	1	196541210	A	C								TST	-0.5501	0.034175	2.6872e-58	35329	12663_1	SomaScan v4
Q16762	TST	12388	ENSG00000128311	7263	1_196562660_G_A	1	196562660	G	A								TST	-0.5929	0.097811	1.34701e-09	35329	12663_1	SomaScan v4
Q16762	TST	12388	ENSG00000128311	7263	1_196566286_G_A	1	196566286	G	A								TST	0.4526	0.035911	2.02488e-36	35329	12663_1	SomaScan v4
Q16762	TST	12388	ENSG00000128311	7263	1_196594105_C_T	1	196594105	C	T								TST	-0.5565	0.049222	1.22603e-29	35329	12663_1	SomaScan v4
Q16762	TST	12388	ENSG00000128311	7263	1_196612631_G_A	1	196612631	G	A								TST	-0.4965	0.024836	6.62369e-89	35329	12663_1	SomaScan v4
Q16762	TST	12388	ENSG00000128311	7263	1_196638016_C_A	1	196638016	C	A								TST	0.3662	0.027299	4.97737e-41	35329	12663_1	SomaScan v4
Q16762	TST	12388	ENSG00000128311	7263	1_196643854_T_A	1	196643854	T	A								TST	-0.5646	0.030805	4.92266e-75	35329	12663_1	SomaScan v4
Q16762	TST	12388	ENSG00000128311	7263	1_196674462_T_C	1	196674462	T	C								TST	-0.5826	0.056159	3.25087e-25	35329	12663_1	SomaScan v4
Q16762	TST	12388	ENSG00000128311	7263	1_196680200_C_T	1	196680200	C	T								TST	-0.5489	0.022228	1.22462e-134	35329	12663_1	SomaScan v4
Q16762	TST	12388	ENSG00000128311	7263	1_196681302_C_T	1	196681302	C	T								TST	-0.5609	0.025746	3.14051e-105	35329	12663_1	SomaScan v4
Q16762	TST	12388	ENSG00000128311	7263	1_196689248_G_T	1	196689248	G	T								TST	0.3539	0.023256	2.69277e-52	35329	12663_1	SomaScan v4
Q16762	TST	12388	ENSG00000128311	7263	1_196695744_A_G	1	196695744	A	G								TST	-0.5454	0.037231	1.3671e-48	35329	12663_1	SomaScan v4
Q16762	TST	12388	ENSG00000128311	7263	1_196720935_A_T	1	196720935	A	T								TST	0.3507	0.017939	4.19083e-85	35330	12663_1	SomaScan v4
Q16762	TST	12388	ENSG00000128311	7263	1_196735595_A_C	1	196735595	A	C								TST	-0.5646	0.072307	5.79562e-15	35330	12663_1	SomaScan v4
Q16762	TST	12388	ENSG00000128311	7263	1_196759164_T_C	1	196759164	T	C								TST	0.3935	0.03152	9.10542e-36	35329	12663_1	SomaScan v4
Q16762	TST	12388	ENSG00000128311	7263	1_196777758_G_A	1	196777758	G	A								TST	-0.5155	0.041927	9.61834e-35	35329	12663_1	SomaScan v4
Q16762	TST	12388	ENSG00000128311	7263	1_196787368_C_A	1	196787368	C	A								TST	-0.4806	0.036357	6.81397e-40	35329	12663_1	SomaScan v4
Q16762	TST	12388	ENSG00000128311	7263	1_196793767_G_A	1	196793767	G	A								TST	0.3084	0.015479	2.56212e-88	35329	12663_1	SomaScan v4
Q16762	TST	12388	ENSG00000128311	7263	1_196793843_T_C	1	196793843	T	C								TST	-0.4507	0.053014	1.87197e-17	35329	12663_1	SomaScan v4
Q16762	TST	12388	ENSG00000128311	7263	1_196795057_T_G	1	196795057	T	G								TST	0.3535	0.016054	1.8578e-107	35329	12663_1	SomaScan v4
Q16762	TST	12388	ENSG00000128311	7263	1_196811741_C_T	1	196811741	C	T								TST	0.3192	0.030425	9.47545e-26	35329	12663_1	SomaScan v4
Q16762	TST	12388	ENSG00000128311	7263	1_196816232_A_G	1	196816232	A	G								TST	0.392	0.016157	4.96592e-130	35329	12663_1	SomaScan v4
Q16762	TST	12388	ENSG00000128311	7263	1_196831523_T_C	1	196831523	T	C								TST	-0.4676	0.048566	6.08555e-22	35329	12663_1	SomaScan v4
Q16762	TST	12388	ENSG00000128311	7263	1_196852402_T_C	1	196852402	T	C								TST	0.3039	0.023096	1.53391e-39	35329	12663_1	SomaScan v4
Q16762	TST	12388	ENSG00000128311	7263	1_196858495_G_A	1	196858495	G	A								TST	0.329	0.037681	2.52116e-18	35329	12663_1	SomaScan v4
Q16762	TST	12388	ENSG00000128311	7263	1_196868047_T_C	1	196868047	T	C								TST	-0.5683	0.028745	5.3629e-87	35329	12663_1	SomaScan v4
Q16762	TST	12388	ENSG00000128311	7263	1_196870713_C_T	1	196870713	C	T								TST	0.4561	0.030348	4.75226e-51	35329	12663_1	SomaScan v4
Q16762	TST	12388	ENSG00000128311	7263	1_196876095_T_C	1	196876095	T	C								TST	0.3722	0.010044	1e-199	35329	12663_1	SomaScan v4
Q16762	TST	12388	ENSG00000128311	7263	1_196880806_C_A	1	196880806	C	A								TST	-0.5774	0.018091	1e-199	35329	12663_1	SomaScan v4
Q16762	TST	12388	ENSG00000128311	7263	1_196946276_G_T	1	196946276	G	T								TST	0.4609	0.029245	5.84655e-56	35329	12663_1	SomaScan v4
Q16762	TST	12388	ENSG00000128311	7263	1_196949226_C_A	1	196949226	C	A								TST	0.33	0.041385	1.53709e-15	35329	12663_1	SomaScan v4
Q16762	TST	12388	ENSG00000128311	7263	1_196958798_A_G	1	196958798	A	G								TST	0.4153	0.057246	4.02532e-13	35329	12663_1	SomaScan v4
Q16762	TST	12388	ENSG00000128311	7263	1_196979958_T_C	1	196979958	T	C								TST	-0.5029	0.071959	2.77396e-12	35329	12663_1	SomaScan v4
Q16762	TST	12388	ENSG00000128311	7263	1_197024569_C_T	1	197024569	C	T								TST	-0.4549	0.033927	5.42375e-41	35329	12663_1	SomaScan v4
Q16762	TST	12388	ENSG00000128311	7263	1_197049435_A_G	1	197049435	A	G								TST	-0.6237	0.100301	5.02701e-10	35329	12663_1	SomaScan v4
Q16762	TST	12388	ENSG00000128311	7263	1_197076379_A_G	1	197076379	A	G								TST	0.4843	0.05818	8.48985e-17	35329	12663_1	SomaScan v4
Q16762	TST	12388	ENSG00000128311	7263	1_197122976_A_G	1	197122976	A	G								TST	0.4799	0.021127	3.17687e-114	35329	12663_1	SomaScan v4
Q16762	TST	12388	ENSG00000128311	7263	1_197130766_T_C	1	197130766	T	C								TST	-0.5785	0.080565	6.94225e-13	35329	12663_1	SomaScan v4
Q16762	TST	12388	ENSG00000128311	7263	1_197132133_C_T	1	197132133	C	T								TST	-0.5951	0.040133	9.64495e-50	35329	12663_1	SomaScan v4
Q16762	TST	12388	ENSG00000128311	7263	1_197263108_G_A	1	197263108	G	A								TST	-0.6056	0.067457	2.76885e-19	35329	12663_1	SomaScan v4
Q16762	TST	12388	ENSG00000128311	7263	1_197299217_G_A	1	197299217	G	A								TST	0.2761	0.037727	2.51073e-13	35329	12663_1	SomaScan v4
Q16762	TST	12388	ENSG00000128311	7263	1_197316488_T_G	1	197316488	T	G								TST	-0.5893	0.065409	2.07109e-19	35329	12663_1	SomaScan v4
Q16762	TST	12388	ENSG00000128311	7263	1_197464410_A_G	1	197464410	A	G								TST	0.3553	0.02414	4.92606e-49	35332	12663_1	SomaScan v4
Q16762	TST	12388	ENSG00000128311	7263	1_197493565_G_T	1	197493565	G	T								TST	-0.5136	0.042395	8.82267e-34	35332	12663_1	SomaScan v4
Q16762	TST	12388	ENSG00000128311	7263	1_197798552_A_G	1	197798552	A	G								TST	-0.4857	0.016075	1.49968e-200	35332	12663_1	SomaScan v4
Q16762	TST	12388	ENSG00000128311	7263	1_197863246_G_A	1	197863246	G	A								TST	0.3755	0.031516	9.94718e-33	35332	12663_1	SomaScan v4
Q16762	TST	12388	ENSG00000128311	7263	1_197910305_T_G	1	197910305	T	G								TST	0.4969	0.074331	2.30994e-11	35333	12663_1	SomaScan v4
Q16762	TST	12388	ENSG00000128311	7263	1_198099523_C_T	1	198099523	C	T								TST	-0.3047	0.037987	1.04689e-15	35335	12663_1	SomaScan v4
Q16762	TST	12388	ENSG00000128311	7263	1_198112697_T_C	1	198112697	T	C								TST	-0.4816	0.059567	6.21584e-16	35335	12663_1	SomaScan v4
Q16762	TST	12388	ENSG00000128311	7263	1_198188811_G_A	1	198188811	G	A								TST	0.3993	0.067273	2.929e-09	35335	12663_1	SomaScan v4
Q16762	TST	12388	ENSG00000128311	7263	1_198303608_G_A	1	198303608	G	A								TST	-0.4898	0.0713	6.43873e-12	35336	12663_1	SomaScan v4
Q16762	TST	12388	ENSG00000128311	7263	1_198343741_C_T	1	198343741	C	T								TST	0.298	0.048987	1.17801e-09	35336	12663_1	SomaScan v4
Q16762	TST	12388	ENSG00000128311	7263	1_198528765_C_A	1	198528765	C	A								TST	-0.2864	0.046958	1.06699e-09	35335	12663_1	SomaScan v4
Q16762	TST	12388	ENSG00000128311	7263	1_198683450_G_A	1	198683450	G	A								TST	-0.4709	0.080959	6.008e-09	35334	12663_1	SomaScan v4
Q16762	TST	12388	ENSG00000128311	7263	1_198692285_T_G	1	198692285	T	G								TST	-0.4472	0.051316	2.9181e-18	35335	12663_1	SomaScan v4
Q16762	TST	12388	ENSG00000128311	7263	1_199135585_T_G	1	199135585	T	G								TST	0.0788	0.007538	1.40411e-25	35334	12663_1	SomaScan v4
Q16762	TST	12388	ENSG00000128311	7263	1_199135887_G_A	1	199135887	G	A								TST	0.5573	0.062637	5.71874e-19	35335	12663_1	SomaScan v4
Q16762	TST	12388	ENSG00000128311	7263	1_199430812_G_A	1	199430812	G	A								TST	0.3381	0.054358	4.97405e-10	35335	12663_1	SomaScan v4
Q16762	TST	12388	ENSG00000128311	7263	1_199439864_T_C	1	199439864	T	C								TST	0.1368	0.010672	1.29092e-37	35335	12663_1	SomaScan v4
Q16762	TST	12388	ENSG00000128311	7263	1_199516115_C_T	1	199516115	C	T								TST	-0.4235	0.06542	9.57194e-11	35336	12663_1	SomaScan v4
Q16762	TST	12388	ENSG00000128311	7263	1_199522109_C_A	1	199522109	C	A								TST	0.3708	0.045204	2.35017e-16	35336	12663_1	SomaScan v4
Q16762	TST	12388	ENSG00000128311	7263	1_199557008_C_T	1	199557008	C	T								TST	-0.5333	0.088047	1.38701e-09	35336	12663_1	SomaScan v4
Q16762	TST	12388	ENSG00000128311	7263	1_199649987_A_C	1	199649987	A	C								TST	0.2121	0.032845	1.064e-10	35344	12663_1	SomaScan v4
Q16762	TST	12388	ENSG00000128311	7263	1_199687441_A_G	1	199687441	A	G								TST	-0.2918	0.044392	4.92153e-11	35343	12663_1	SomaScan v4
Q16762	TST	12388	ENSG00000128311	7263	1_199689475_G_A	1	199689475	G	A								TST	-0.4247	0.061029	3.4261e-12	35343	12663_1	SomaScan v4
Q16762	TST	12388	ENSG00000128311	7263	1_199690651_A_G	1	199690651	A	G								TST	0.1683	0.017255	1.77378e-22	35343	12663_1	SomaScan v4
Q16762	TST	12388	ENSG00000128311	7263	1_199772002_A_G	1	199772002	A	G								TST	0.2543	0.040979	5.44603e-10	35346	12663_1	SomaScan v4
Q16762	TST	12388	ENSG00000128311	7263	1_199821665_C_T	1	199821665	C	T								TST	-0.5141	0.037914	6.95505e-42	35347	12663_1	SomaScan v4
Q16762	TST	12388	ENSG00000128311	7263	1_199878134_T_A	1	199878134	T	A								TST	-0.6194	0.096889	1.62798e-10	35348	12663_1	SomaScan v4
Q16762	TST	12388	ENSG00000128311	7263	1_199929611_A_T	1	199929611	A	T								TST	0.3216	0.035306	8.32147e-20	35349	12663_1	SomaScan v4
Q16762	TST	12388	ENSG00000128311	7263	1_199954667_T_C	1	199954667	T	C								TST	-0.383	0.044716	1.07994e-17	35349	12663_1	SomaScan v4
Q16762	TST	12388	ENSG00000128311	7263	1_200063751_C_T	1	200063751	C	T								TST	0.0721	0.009351	1.25401e-14	35346	12663_1	SomaScan v4
Q16762	TST	12388	ENSG00000128311	7263	1_200117870_C_T	1	200117870	C	T								TST	0.4345	0.046235	5.5847e-21	35347	12663_1	SomaScan v4
Q16762	TST	12388	ENSG00000128311	7263	1_200184523_A_G	1	200184523	A	G								TST	0.0626	0.010255	1.033e-09	35345	12663_1	SomaScan v4
Q16762	TST	12388	ENSG00000128311	7263	1_200244203_G_A	1	200244203	G	A								TST	-0.4708	0.07928	2.877e-09	35349	12663_1	SomaScan v4
Q16762	TST	12388	ENSG00000128311	7263	1_200248030_G_T	1	200248030	G	T								TST	-0.4015	0.041517	4.01606e-22	35349	12663_1	SomaScan v4
Q16762	TST	12388	ENSG00000128311	7263	1_200551172_A_G	1	200551172	A	G								TST	0.2317	0.032632	1.24509e-12	35347	12663_1	SomaScan v4
Q16762	TST	12388	ENSG00000128311	7263	1_200648809_T_C	1	200648809	T	C								TST	-0.2362	0.02883	2.55329e-16	35347	12663_1	SomaScan v4
Q16762	TST	12388	ENSG00000128311	7263	1_200662756_C_T	1	200662756	C	T								TST	0.179	0.022956	6.30957e-15	35347	12663_1	SomaScan v4
Q16762	TST	12388	ENSG00000128311	7263	1_200822602_C_T	1	200822602	C	T								TST	0.2373	0.041823	1.39601e-08	35345	12663_1	SomaScan v4
Q16762	TST	12388	ENSG00000128311	7263	1_200841392_A_T	1	200841392	A	T								TST	0.3221	0.035332	7.76962e-20	35345	12663_1	SomaScan v4
Q16762	TST	12388	ENSG00000128311	7263	1_200889410_G_T	1	200889410	G	T								TST	0.196	0.028019	2.64728e-12	35345	12663_1	SomaScan v4
Q16762	TST	12388	ENSG00000128311	7263	1_200910735_C_T	1	200910735	C	T								TST	-0.2624	0.026511	4.255e-23	35346	12663_1	SomaScan v4
Q16762	TST	12388	ENSG00000128311	7263	1_200944939_A_C	1	200944939	A	C								TST	-0.3515	0.063585	3.23899e-08	35346	12663_1	SomaScan v4
Q16762	TST	12388	ENSG00000128311	7263	1_200994104_C_T	1	200994104	C	T								TST	-0.3579	0.055067	8.06678e-11	35346	12663_1	SomaScan v4
Q16762	TST	12388	ENSG00000128311	7263	1_201053283_C_T	1	201053283	C	T								TST	-0.1653	0.020837	2.13796e-15	35346	12663_1	SomaScan v4
Q16762	TST	12388	ENSG00000128311	7263	1_201068278_C_T	1	201068278	C	T								TST	-0.1188	0.01602	1.20809e-13	35345	12663_1	SomaScan v4
Q16762	TST	12388	ENSG00000128311	7263	1_201076930_C_T	1	201076930	C	T								TST	-0.2476	0.035794	4.60151e-12	35346	12663_1	SomaScan v4
Q16762	TST	12388	ENSG00000128311	7263	1_201100419_C_T	1	201100419	C	T								TST	0.2526	0.03687	7.33162e-12	35343	12663_1	SomaScan v4
Q16762	TST	12388	ENSG00000128311	7263	1_201128753_C_T	1	201128753	C	T								TST	-0.1206	0.014103	1.21395e-17	35345	12663_1	SomaScan v4
Q16762	TST	12388	ENSG00000128311	7263	1_201172827_G_A	1	201172827	G	A								TST	-0.1724	0.028436	1.33801e-09	35345	12663_1	SomaScan v4
Q16762	TST	12388	ENSG00000128311	7263	1_201249315_G_A	1	201249315	G	A								TST	0.3004	0.051899	7.11705e-09	35345	12663_1	SomaScan v4
Q16762	TST	12388	ENSG00000128311	7263	1_201262471_C_T	1	201262471	C	T								TST	0.313	0.053605	5.25098e-09	35346	12663_1	SomaScan v4
Q16762	TST	12388	ENSG00000128311	7263	1_201270655_G_A	1	201270655	G	A								TST	-0.2262	0.020235	5.17965e-29	35346	12663_1	SomaScan v4
Q16762	TST	12388	ENSG00000128311	7263	1_201444714_C_T	1	201444714	C	T								TST	-0.4137	0.063722	8.45279e-11	35341	12663_1	SomaScan v4
Q16762	TST	12388	ENSG00000128311	7263	1_201474101_T_C	1	201474101	T	C								TST	0.3154	0.052871	2.43899e-09	35342	12663_1	SomaScan v4
Q16762	TST	12388	ENSG00000128311	7263	1_201494312_T_C	1	201494312	T	C								TST	0.0756	0.007526	9.60506e-24	35343	12663_1	SomaScan v4
Q16762	TST	12388	ENSG00000128311	7263	1_201521706_G_A	1	201521706	G	A								TST	0.4343	0.066934	8.67162e-11	35341	12663_1	SomaScan v4
Q16762	TST	12388	ENSG00000128311	7263	1_201556198_G_A	1	201556198	G	A								TST	0.1683	0.022503	7.4817e-14	35335	12663_1	SomaScan v4
Q16762	TST	12388	ENSG00000128311	7263	1_201786003_G_A	1	201786003	G	A								TST	-0.1484	0.019592	3.60828e-14	35346	12663_1	SomaScan v4
Q16762	TST	12388	ENSG00000128311	7263	1_201840830_A_T	1	201840830	A	T								TST	-0.2762	0.037498	1.76319e-13	35347	12663_1	SomaScan v4
Q16762	TST	12388	ENSG00000128311	7263	1_201901137_C_T	1	201901137	C	T								TST	0.2864	0.049666	8.09208e-09	35347	12663_1	SomaScan v4
Q16762	TST	12388	ENSG00000128311	7263	1_202130975_C_T	1	202130975	C	T								TST	-0.1235	0.014251	4.46478e-18	35347	12663_1	SomaScan v4
Q16762	TST	12388	ENSG00000128311	7263	1_202137020_A_G	1	202137020	A	G								TST	-0.2499	0.043189	7.20195e-09	35349	12663_1	SomaScan v4
Q16762	TST	12388	ENSG00000128311	7263	1_202173746_G_A	1	202173746	G	A								TST	0.1918	0.019563	1.07994e-22	35349	12663_1	SomaScan v4
Q16762	TST	12388	ENSG00000128311	7263	1_202190741_G_A	1	202190741	G	A								TST	-0.7164	0.121921	4.20504e-09	35350	12663_1	SomaScan v4
Q16762	TST	12388	ENSG00000128311	7263	1_202369024_C_T	1	202369024	C	T								TST	0.1775	0.029679	2.22101e-09	35352	12663_1	SomaScan v4
Q16762	TST	12388	ENSG00000128311	7263	1_202643034_T_A	1	202643034	T	A								TST	-0.1689	0.022095	2.10378e-14	35351	12663_1	SomaScan v4
Q16762	TST	12388	ENSG00000128311	7263	1_202951130_C_T	1	202951130	C	T								TST	-0.25	0.037807	3.77833e-11	35353	12663_1	SomaScan v4
Q16762	TST	12388	ENSG00000128311	7263	1_203030772_C_T	1	203030772	C	T								TST	-0.2941	0.049066	2.048e-09	35352	12663_1	SomaScan v4
Q16762	TST	12388	ENSG00000128311	7263	1_203066480_G_T	1	203066480	G	T								TST	0.0781	0.013623	9.86597e-09	35353	12663_1	SomaScan v4
Q16762	TST	12388	ENSG00000128311	7263	1_203152235_G_T	1	203152235	G	T								TST	0.2564	0.039531	8.81455e-11	35357	12663_1	SomaScan v4
Q16762	TST	12388	ENSG00000128311	7263	1_203194604_T_C	1	203194604	T	C								TST	-0.2657	0.041955	2.40503e-10	35357	12663_1	SomaScan v4
Q16762	TST	12388	ENSG00000128311	7263	1_203322874_C_T	1	203322874	C	T								TST	-0.2657	0.036193	2.11592e-13	35359	12663_1	SomaScan v4
Q16762	TST	12388	ENSG00000128311	7263	1_203540343_C_A	1	203540343	C	A								TST	-0.5397	0.098645	4.47095e-08	35357	12663_1	SomaScan v4
Q16762	TST	12388	ENSG00000128311	7263	1_203978648_A_T	1	203978648	A	T								TST	-0.2118	0.036098	4.42599e-09	35362	12663_1	SomaScan v4
Q16762	TST	12388	ENSG00000128311	7263	1_204249435_G_A	1	204249435	G	A								TST	-0.3329	0.043361	1.62405e-14	35362	12663_1	SomaScan v4
Q16762	TST	12388	ENSG00000128311	7263	1_204557932_C_T	1	204557932	C	T								TST	0.0774	0.013471	9.15799e-09	35363	12663_1	SomaScan v4
Q16762	TST	12388	ENSG00000128311	7263	1_205105396_A_G	1	205105396	A	G								TST	-0.2886	0.043104	2.14981e-11	35366	12663_1	SomaScan v4
Q16762	TST	12388	ENSG00000128311	7263	1_42897405_G_A	1	42897405	G	A								TST	0.2798	0.048272	6.77704e-09	35352	12663_1	SomaScan v4
Q16762	TST	12388	ENSG00000128311	7263	1_45390202_G_A	1	45390202	G	A								TST	0.4135	0.072463	1.15401e-08	35356	12663_1	SomaScan v4
Q16762	TST	12388	ENSG00000128311	7263	1_46904334_G_A	1	46904334	G	A								TST	0.0925	0.016946	4.79999e-08	35360	12663_1	SomaScan v4
Q16762	TST	12388	ENSG00000128311	7263	1_47334131_G_A	1	47334131	G	A								TST	0.3332	0.039383	2.66379e-17	35358	12663_1	SomaScan v4
Q16762	TST	12388	ENSG00000128311	7263	1_47636961_C_T	1	47636961	C	T								TST	0.4587	0.081297	1.67799e-08	35357	12663_1	SomaScan v4
Q16762	TST	12388	ENSG00000128311	7263	1_47872197_A_T	1	47872197	A	T								TST	0.34	0.056614	1.907e-09	35359	12663_1	SomaScan v4
Q16762	TST	12388	ENSG00000128311	7263	1_48192110_G_A	1	48192110	G	A								TST	-0.167	0.025613	7.0291e-11	35360	12663_1	SomaScan v4
Q16762	TST	12388	ENSG00000128311	7263	1_48607294_C_T	1	48607294	C	T								TST	0.1611	0.02732	3.70502e-09	35360	12663_1	SomaScan v4
Q16762	TST	12388	ENSG00000128311	7263	1_48730403_G_A	1	48730403	G	A								TST	0.7724	0.088675	3.02622e-18	35359	12663_1	SomaScan v4
Q16762	TST	12388	ENSG00000128311	7263	1_49182078_A_C	1	49182078	A	C								TST	0.6736	0.075338	3.8539e-19	35361	12663_1	SomaScan v4
Q16762	TST	12388	ENSG00000128311	7263	1_50163131_T_C	1	50163131	T	C								TST	0.7959	0.118889	2.16421e-11	35360	12663_1	SomaScan v4
Q16762	TST	12388	ENSG00000128311	7263	1_50526548_C_T	1	50526548	C	T								TST	0.3567	0.059694	2.29398e-09	35360	12663_1	SomaScan v4
Q16762	TST	12388	ENSG00000128311	7263	1_50565858_A_C	1	50565858	A	C								TST	0.796	0.118882	2.14585e-11	35360	12663_1	SomaScan v4
Q16762	TST	12388	ENSG00000128311	7263	1_50878873_A_G	1	50878873	A	G								TST	-0.2369	0.037969	4.394e-10	35360	12663_1	SomaScan v4
Q16762	TST	12388	ENSG00000128311	7263	1_51820309_T_G	1	51820309	T	G								TST	-0.2185	0.034493	2.37898e-10	35359	12663_1	SomaScan v4
Q16762	TST	12388	ENSG00000128311	7263	1_51878755_C_T	1	51878755	C	T								TST	0.8909	0.091376	1.84714e-22	35359	12663_1	SomaScan v4
Q16762	TST	12388	ENSG00000128311	7263	1_52009399_C_A	1	52009399	C	A								TST	0.5957	0.090684	5.06757e-11	35359	12663_1	SomaScan v4
Q16762	TST	12388	ENSG00000128311	7263	1_52369398_C_T	1	52369398	C	T								TST	-0.1377	0.022794	1.532e-09	35358	12663_1	SomaScan v4
Q16762	TST	12388	ENSG00000128311	7263	1_52704925_G_A	1	52704925	G	A								TST	-0.1682	0.02673	3.125e-10	35359	12663_1	SomaScan v4
Q16762	TST	12388	ENSG00000128311	7263	1_52997056_C_T	1	52997056	C	T								TST	0.4684	0.020709	2.89734e-113	35357	12663_1	SomaScan v4
Q16762	TST	12388	ENSG00000128311	7263	1_53115998_A_G	1	53115998	A	G								TST	-0.189	0.007613	4.60257e-136	35354	12663_1	SomaScan v4
Q16762	TST	12388	ENSG00000128311	7263	1_53402994_G_A	1	53402994	G	A								TST	-0.211	0.034796	1.32898e-09	35363	12663_1	SomaScan v4
Q16762	TST	12388	ENSG00000128311	7263	1_53570349_T_C	1	53570349	T	C								TST	0.7803	0.098632	2.54918e-15	35363	12663_1	SomaScan v4
Q16762	TST	12388	ENSG00000128311	7263	1_53657631_C_T	1	53657631	C	T								TST	-0.2605	0.038866	2.04786e-11	35362	12663_1	SomaScan v4
Q16762	TST	12388	ENSG00000128311	7263	1_53732796_C_A	1	53732796	C	A								TST	0.6207	0.084101	1.57797e-13	35359	12663_1	SomaScan v4
Q16762	TST	12388	ENSG00000128311	7263	1_53939112_C_T	1	53939112	C	T								TST	0.3702	0.064976	1.21599e-08	35358	12663_1	SomaScan v4
Q16762	TST	12388	ENSG00000128311	7263	1_54004096_A_G	1	54004096	A	G								TST	-0.1984	0.036347	4.80098e-08	35358	12663_1	SomaScan v4
Q16762	TST	12388	ENSG00000128311	7263	1_54197070_G_A	1	54197070	G	A								TST	-0.2293	0.038301	2.13998e-09	35357	12663_1	SomaScan v4
Q16762	TST	12388	ENSG00000128311	7263	1_54610757_A_G	1	54610757	A	G								TST	0.0432	0.007714	2.142e-08	35353	12663_1	SomaScan v4
Q16762	TST	12388	ENSG00000128311	7263	1_55496969_T_C	1	55496969	T	C								TST	-0.2009	0.03474	7.34007e-09	35357	12663_1	SomaScan v4
Q16762	TST	12388	ENSG00000128311	7263	12_104581173_T_C	12	104581173	T	C								TST	0.0889	0.011459	8.61192e-15	35350	12663_1	SomaScan v4
Q16762	TST	12388	ENSG00000128311	7263	19_37609797_G_A	19	37609797	G	A								TST	0.2792	0.050794	3.86901e-08	35368	12663_1	SomaScan v4
Q16762	TST	12388	ENSG00000128311	7263	22_39466338_T_C	22	39466338	T	C								TST	0.0418	0.0075	2.495e-08	35357	12663_1	SomaScan v4
Q16762	TST	12388	ENSG00000128311	7263	3_141374443_T_C	3	141374443	T	C								TST	0.0398	0.006658	2.26699e-09	35357	12663_1	SomaScan v4
Q16762	TST	12388	ENSG00000128311	7263	4_174152939_A_G	4	174152939	A	G								TST	0.0394	0.006615	2.57899e-09	35360	12663_1	SomaScan v4
Q16762	TST	12388	ENSG00000128311	7263	6_116399351_C_T	6	116399351	C	T								TST	0.1045	0.012042	4.01976e-18	35344	12663_1	SomaScan v4
Q16762	TST	12388	ENSG00000128311	7263	8_16155085_G_A	8	16155085	G	A								TST	0.3043	0.043956	4.42486e-12	35359	12663_1	SomaScan v4
Q16762	TST	12388	ENSG00000128311	7263	8_16192762_T_A	8	16192762	T	A								TST	-0.1681	0.024568	7.79651e-12	35359	12663_1	SomaScan v4
Q16762	TST	12388	ENSG00000128311	7263	X_131284952_A_T	X	131284952	A	T								TST	-0.0744	0.012693	4.58796e-09	30484	12663_1	SomaScan v4
Q13630	GFUS	12390	ENSG00000104522	7264	1_196677131_A_G	1	196677131	A	G								TSTA3	-0.053	0.008038	4.28943e-11	35329	12657_2	SomaScan v4
Q13630	GFUS	12390	ENSG00000104522	7264	17_7166093_G_A	17	7166093	G	A								TSTA3	0.3658	0.046262	2.6333e-15	35361	12657_2	SomaScan v4
Q13630	GFUS	12390	ENSG00000104522	7264	3_165761011_C_T	3	165761011	C	T								TSTA3	0.0585	0.008477	5.16179e-12	35330	12657_2	SomaScan v4
Q13630	GFUS	12390	ENSG00000104522	7264	X_31077994_T_G	X	31077994	T	G								TSTA3	0.0706	0.012573	1.96101e-08	30467	12657_2	SomaScan v4
Q8NFU3	TSTD1	35410	ENSG00000215845	100131187	1_162119672_G_A	1	162119672	G	A								TSTD1	0.4067	0.06781	2.00198e-09	35361	19277_4	SomaScan v4
Q8NFU3	TSTD1	35410	ENSG00000215845	100131187	1_162157972_T_C	1	162157972	T	C								TSTD1	0.2666	0.047299	1.735e-08	35358	19277_4	SomaScan v4
Q8NFU3	TSTD1	35410	ENSG00000215845	100131187	1_162352494_C_A	1	162352494	C	A								TSTD1	0.4033	0.049118	2.19584e-16	35355	19277_4	SomaScan v4
Q8NFU3	TSTD1	35410	ENSG00000215845	100131187	1_162357061_C_T	1	162357061	C	T								TSTD1	0.2924	0.046888	4.48497e-10	35356	19277_4	SomaScan v4
Q8NFU3	TSTD1	35410	ENSG00000215845	100131187	1_162895202_C_T	1	162895202	C	T								TSTD1	0.3309	0.040215	1.9002e-16	35359	19277_4	SomaScan v4
Q8NFU3	TSTD1	35410	ENSG00000215845	100131187	1_163148262_G_A	1	163148262	G	A								TSTD1	0.0652	0.011569	1.74401e-08	35359	19277_4	SomaScan v4
Q8NFU3	TSTD1	35410	ENSG00000215845	100131187	1_164366602_C_T	1	164366602	C	T								TSTD1	0.2587	0.045251	1.084e-08	35358	19277_4	SomaScan v4
Q8NFU3	TSTD1	35410	ENSG00000215845	100131187	10_63303060_C_T	10	63303060	C	T								TSTD1	0.0496	0.008159	1.20901e-09	35351	19277_4	SomaScan v4
Q99614	TTC1	12391	ENSG00000113312	7265	11_198986_T_C	11	198986	T	C								TTC1	0.0583	0.008216	1.28706e-12	35352	9864_38	SomaScan v4
Q99614	TTC1	12391	ENSG00000113312	7265	3_56815721_T_C	3	56815721	T	C								TTC1	0.0774	0.008421	3.86812e-20	35356	9864_38	SomaScan v4
Q96AE7	TTC17	25596	ENSG00000052841	55761	1_196695521_C_T	1	196695521	C	T								TTC17	-0.0513	0.008065	2.01002e-10	35338	8800_14	SomaScan v4
Q96AE7	TTC17	25596	ENSG00000052841	55761	1_196695521_C_T	1	196695521	C	T								TTC17	-0.0708	0.008081	1.92088e-18	35338	9550_153	SomaScan v4
Q8N6N2	TTC9B	26395	ENSG00000174521	148014	1_196695521_C_T	1	196695521	C	T								TTC9B	-0.0482	0.008133	3.08901e-09	35338	9386_42	SomaScan v4
Q8N6N2	TTC9B	26395	ENSG00000174521	148014	14_70456464_A_T	14	70456464	A	T								TTC9B	0.111	0.01811	8.83507e-10	35362	9386_42	SomaScan v4
Q8N6N2	TTC9B	26395	ENSG00000174521	148014	14_70637756_G_A	14	70637756	G	A								TTC9B	0.1051	0.009506	2.03704e-28	35360	9386_42	SomaScan v4
Q8N6N2	TTC9B	26395	ENSG00000174521	148014	14_70790689_A_G	14	70790689	A	G								TTC9B	-0.0495	0.00814	1.19201e-09	35363	9386_42	SomaScan v4
Q8N6N2	TTC9B	26395	ENSG00000174521	148014	19_44428797_C_T	19	44428797	C	T								TTC9B	0.1472	0.008737	1.09094e-63	35371	9386_42	SomaScan v4
Q8N6N2	TTC9B	26395	ENSG00000174521	148014	2_216622986_G_A	2	216622986	G	A								TTC9B	-0.1584	0.026465	2.15899e-09	35359	9386_42	SomaScan v4
Q8N6N2	TTC9B	26395	ENSG00000174521	148014	3_165709340_A_G	3	165709340	A	G								TTC9B	0.0733	0.012149	1.60602e-09	35339	9386_42	SomaScan v4
Q8N6N2	TTC9B	26395	ENSG00000174521	148014	3_165768357_T_G	3	165768357	T	G								TTC9B	0.1347	0.010112	1.74582e-40	35339	9386_42	SomaScan v4
Q8NG68	TTL	21586	ENSG00000114999	150465	11_198986_T_C	11	198986	T	C								TTL	0.0537	0.008089	3.15864e-11	35352	13973_62	SomaScan v4
Q8NG68	TTL	21586	ENSG00000114999	150465	12_54318524_G_A	12	54318524	G	A								TTL	0.0452	0.008155	2.97701e-08	35374	13973_62	SomaScan v4
Q8NG68	TTL	21586	ENSG00000114999	150465	3_56815721_T_C	3	56815721	T	C								TTL	0.0675	0.008309	4.5144e-16	35356	13973_62	SomaScan v4
Q8WZ42	TTN	12403	ENSG00000155657	7273	6_66280297_T_G	6	66280297	T	G								TTN	-0.0635	0.011476	3.13899e-08	35330	11352_42	SomaScan v4
Q9NNX1	TUFT1	12422	ENSG00000143367	7286	10_3058556_T_C	10	3058556	T	C								TUFT1	0.0604	0.010064	1.95101e-09	35264	5690_49	SomaScan v4
Q9NNX1	TUFT1	12422	ENSG00000143367	7286	3_165743688_A_G	3	165743688	A	G								TUFT1	0.0492	0.008205	2.014e-09	35339	5690_49	SomaScan v4
Q9NNX1	TUFT1	12422	ENSG00000143367	7286	8_105569300_A_T	8	105569300	A	T								TUFT1	-0.0539	0.009536	1.58599e-08	35365	5690_49	SomaScan v4
Q9GZX9	TWSG1	12429	ENSG00000128791	57045	17_7166093_G_A	17	7166093	G	A								TWSG1	0.549	0.047783	1.49108e-30	35370	9234_8	SomaScan v4
Q9GZX9	TWSG1	12429	ENSG00000128791	57045	17_7176274_C_A	17	7176274	C	A								TWSG1	0.0584	0.009979	4.85601e-09	35370	9234_8	SomaScan v4
Q9GZX9	TWSG1	12429	ENSG00000128791	57045	17_7510491_G_A	17	7510491	G	A								TWSG1	-0.0841	0.015345	4.23799e-08	35375	9234_8	SomaScan v4
Q9GZX9	TWSG1	12429	ENSG00000128791	57045	17_7599213_C_T	17	7599213	C	T								TWSG1	0.258	0.04674	3.39203e-08	35379	9234_8	SomaScan v4
Q9GZX9	TWSG1	12429	ENSG00000128791	57045	18_10648101_T_C	18	10648101	T	C								TWSG1	-0.1917	0.03458	2.96299e-08	35366	9234_8	SomaScan v4
Q9GZX9	TWSG1	12429	ENSG00000128791	57045	18_10756464_A_G	18	10756464	A	G								TWSG1	-0.2538	0.039456	1.256e-10	35370	9234_8	SomaScan v4
Q9GZX9	TWSG1	12429	ENSG00000128791	57045	18_7236922_C_T	18	7236922	C	T								TWSG1	-0.3911	0.068736	1.27101e-08	35364	9234_8	SomaScan v4
Q9GZX9	TWSG1	12429	ENSG00000128791	57045	18_8187440_C_T	18	8187440	C	T								TWSG1	-0.5615	0.058027	3.79228e-22	35368	9234_8	SomaScan v4
P40222	TXLNA	30685	ENSG00000084652	200081	1_196695521_C_T	1	196695521	C	T								TXLNA	-0.046	0.008253	2.49402e-08	35338	15698_6	SomaScan v4
P40222	TXLNA	30685	ENSG00000084652	200081	11_198986_T_C	11	198986	T	C								TXLNA	0.0496	0.008096	8.98008e-10	35352	15698_6	SomaScan v4
P40222	TXLNA	30685	ENSG00000084652	200081	12_54318524_G_A	12	54318524	G	A								TXLNA	0.0467	0.008164	1.06299e-08	35374	15698_6	SomaScan v4
P40222	TXLNA	30685	ENSG00000084652	200081	19_6713251_G_A	19	6713251	G	A								TXLNA	0.0727	0.00944	1.344e-14	35372	15698_6	SomaScan v4
P40222	TXLNA	30685	ENSG00000084652	200081	3_165787389_A_G	3	165787389	A	G								TXLNA	-0.0464	0.008234	1.75001e-08	35338	15698_6	SomaScan v4
P40222	TXLNA	30685	ENSG00000084652	200081	7_106727190_G_A	7	106727190	G	A								TXLNA	-0.0574	0.008086	1.26009e-12	35357	15698_6	SomaScan v4
P10599	TXN	12435	ENSG00000136810	7295	1_196695521_C_T	1	196695521	C	T								TXN	-0.0612	0.008065	3.23221e-14	35338	8813_160	SomaScan v4
Q6PKC3	TXNDC11	28030	ENSG00000153066	51061	1_196695521_C_T	1	196695521	C	T								TXNDC11	-0.066	0.008006	1.66686e-16	35338	9573_108	SomaScan v4
O95881	TXNDC12	24626	ENSG00000117862	51060	1_50952706_G_A	1	50952706	G	A								TXNDC12	-0.1706	0.026784	1.89802e-10	35369	19334_62	SomaScan v4
O95881	TXNDC12	24626	ENSG00000117862	51060	2_54964946_A_G	2	54964946	A	G								TXNDC12	-0.059	0.010153	6.21098e-09	35346	19334_62	SomaScan v4
Q96J42	TXNDC15	20652	ENSG00000113621	79770	17_66228657_C_T	17	66228657	C	T								TXNDC15	0.2669	0.039443	1.31795e-11	35369	6366_38	SomaScan v4
Q96J42	TXNDC15	20652	ENSG00000113621	79770	17_69223627_C_T	17	69223627	C	T								TXNDC15	0.0636	0.011383	2.30898e-08	35371	6366_38	SomaScan v4
Q96J42	TXNDC15	20652	ENSG00000113621	79770	2_71827707_C_T	2	71827707	C	T								TXNDC15	-0.0975	0.015368	2.23599e-10	35351	6366_38	SomaScan v4
Q96J42	TXNDC15	20652	ENSG00000113621	79770	5_127324609_A_G	5	127324609	A	G								TXNDC15	0.0458	0.008347	4.08997e-08	35351	6366_38	SomaScan v4
Q96J42	TXNDC15	20652	ENSG00000113621	79770	5_128783808_T_C	5	128783808	T	C								TXNDC15	-0.0479	0.00872	3.95603e-08	35347	6366_38	SomaScan v4
Q96J42	TXNDC15	20652	ENSG00000113621	79770	5_130694086_G_A	5	130694086	G	A								TXNDC15	0.2421	0.038278	2.53501e-10	35351	6366_38	SomaScan v4
Q96J42	TXNDC15	20652	ENSG00000113621	79770	5_132680238_G_T	5	132680238	G	T								TXNDC15	0.3085	0.05069	1.158e-09	35350	6366_38	SomaScan v4
Q96J42	TXNDC15	20652	ENSG00000113621	79770	5_132759134_A_C	5	132759134	A	C								TXNDC15	0.2726	0.039855	7.93232e-12	35349	6366_38	SomaScan v4
Q96J42	TXNDC15	20652	ENSG00000113621	79770	5_132794643_T_A	5	132794643	T	A								TXNDC15	0.4311	0.069691	6.17504e-10	35349	6366_38	SomaScan v4
Q96J42	TXNDC15	20652	ENSG00000113621	79770	5_132963116_G_A	5	132963116	G	A								TXNDC15	0.3713	0.062705	3.19301e-09	35349	6366_38	SomaScan v4
Q96J42	TXNDC15	20652	ENSG00000113621	79770	5_133095793_A_G	5	133095793	A	G								TXNDC15	0.3317	0.055179	1.84001e-09	35348	6366_38	SomaScan v4
Q96J42	TXNDC15	20652	ENSG00000113621	79770	5_133399420_C_T	5	133399420	C	T								TXNDC15	0.2995	0.042777	2.53396e-12	35351	6366_38	SomaScan v4
Q96J42	TXNDC15	20652	ENSG00000113621	79770	5_133427282_T_C	5	133427282	T	C								TXNDC15	0.4056	0.06591	7.56293e-10	35351	6366_38	SomaScan v4
Q96J42	TXNDC15	20652	ENSG00000113621	79770	5_133526793_A_G	5	133526793	A	G								TXNDC15	0.5209	0.075849	6.5298e-12	35352	6366_38	SomaScan v4
Q96J42	TXNDC15	20652	ENSG00000113621	79770	5_133615156_G_A	5	133615156	G	A								TXNDC15	0.1887	0.023364	6.66653e-16	35353	6366_38	SomaScan v4
Q96J42	TXNDC15	20652	ENSG00000113621	79770	5_133771136_T_C	5	133771136	T	C								TXNDC15	0.2646	0.035288	6.46696e-14	35356	6366_38	SomaScan v4
Q96J42	TXNDC15	20652	ENSG00000113621	79770	5_133801457_G_A	5	133801457	G	A								TXNDC15	0.5317	0.085309	4.58701e-10	35355	6366_38	SomaScan v4
Q96J42	TXNDC15	20652	ENSG00000113621	79770	5_133804898_G_A	5	133804898	G	A								TXNDC15	0.3738	0.034455	2.0179e-27	35355	6366_38	SomaScan v4
Q96J42	TXNDC15	20652	ENSG00000113621	79770	5_133851382_A_C	5	133851382	A	C								TXNDC15	0.5281	0.074424	1.28588e-12	35354	6366_38	SomaScan v4
Q96J42	TXNDC15	20652	ENSG00000113621	79770	5_135922416_G_A	5	135922416	G	A								TXNDC15	0.0568	0.008436	1.65691e-11	35357	6366_38	SomaScan v4
Q96J42	TXNDC15	20652	ENSG00000113621	79770	5_136130837_T_C	5	136130837	T	C								TXNDC15	0.3241	0.058601	3.19102e-08	35357	6366_38	SomaScan v4
Q96J42	TXNDC15	20652	ENSG00000113621	79770	5_136249930_C_T	5	136249930	C	T								TXNDC15	0.3213	0.058527	4.02504e-08	35356	6366_38	SomaScan v4
Q96J42	TXNDC15	20652	ENSG00000113621	79770	5_136681003_C_T	5	136681003	C	T								TXNDC15	0.6199	0.095404	8.15831e-11	35355	6366_38	SomaScan v4
Q96J42	TXNDC15	20652	ENSG00000113621	79770	5_138466313_G_A	5	138466313	G	A								TXNDC15	0.2633	0.047098	2.26501e-08	35357	6366_38	SomaScan v4
Q96J42	TXNDC15	20652	ENSG00000113621	79770	5_138689190_G_A	5	138689190	G	A								TXNDC15	0.461	0.074202	5.20499e-10	35356	6366_38	SomaScan v4
Q96J42	TXNDC15	20652	ENSG00000113621	79770	5_56143024_C_T	5	56143024	C	T								TXNDC15	-0.0765	0.009813	6.41505e-15	35359	6366_38	SomaScan v4
Q96J42	TXNDC15	20652	ENSG00000113621	79770	5_95928031_G_A	5	95928031	G	A								TXNDC15	0.0524	0.009047	6.96899e-09	35348	6366_38	SomaScan v4
Q96J42	TXNDC15	20652	ENSG00000113621	79770	5_97038046_G_A	5	97038046	G	A								TXNDC15	-0.0588	0.008262	1.10611e-12	35347	6366_38	SomaScan v4
Q96J42	TXNDC15	20652	ENSG00000113621	79770	6_22126246_A_G	6	22126246	A	G								TXNDC15	-0.2349	0.04151	1.52398e-08	35366	6366_38	SomaScan v4
Q96J42	TXNDC15	20652	ENSG00000113621	79770	6_23070555_G_A	6	23070555	G	A								TXNDC15	-0.3259	0.0591	3.50002e-08	35364	6366_38	SomaScan v4
Q96J42	TXNDC15	20652	ENSG00000113621	79770	6_23245176_G_A	6	23245176	G	A								TXNDC15	-0.5668	0.08968	2.61198e-10	35361	6366_38	SomaScan v4
Q96J42	TXNDC15	20652	ENSG00000113621	79770	6_23435251_T_C	6	23435251	T	C								TXNDC15	0.1805	0.027648	6.64508e-11	35362	6366_38	SomaScan v4
Q96J42	TXNDC15	20652	ENSG00000113621	79770	6_23561901_C_T	6	23561901	C	T								TXNDC15	-0.338	0.051518	5.35303e-11	35364	6366_38	SomaScan v4
Q96J42	TXNDC15	20652	ENSG00000113621	79770	6_23596454_T_C	6	23596454	T	C								TXNDC15	-0.3829	0.058167	4.61849e-11	35359	6366_38	SomaScan v4
Q96J42	TXNDC15	20652	ENSG00000113621	79770	6_24351018_A_T	6	24351018	A	T								TXNDC15	-0.1132	0.020397	2.85799e-08	35378	6366_38	SomaScan v4
Q96J42	TXNDC15	20652	ENSG00000113621	79770	6_24364233_T_C	6	24364233	T	C								TXNDC15	-0.1798	0.024617	2.79512e-13	35378	6366_38	SomaScan v4
Q96J42	TXNDC15	20652	ENSG00000113621	79770	6_24788819_T_C	6	24788819	T	C								TXNDC15	-0.0552	0.009948	2.87303e-08	35379	6366_38	SomaScan v4
Q96J42	TXNDC15	20652	ENSG00000113621	79770	6_24975466_A_G	6	24975466	A	G								TXNDC15	-0.4061	0.068992	3.95103e-09	35378	6366_38	SomaScan v4
Q96J42	TXNDC15	20652	ENSG00000113621	79770	6_35102655_G_A	6	35102655	G	A								TXNDC15	-0.5054	0.089162	1.44202e-08	35353	6366_38	SomaScan v4
Q96J42	TXNDC15	20652	ENSG00000113621	79770	6_35405346_C_T	6	35405346	C	T								TXNDC15	-0.4222	0.042784	5.72532e-23	35351	6366_38	SomaScan v4
Q96J42	TXNDC15	20652	ENSG00000113621	79770	6_35765943_C_T	6	35765943	C	T								TXNDC15	-0.4835	0.088513	4.69602e-08	35353	6366_38	SomaScan v4
Q96J42	TXNDC15	20652	ENSG00000113621	79770	6_35951591_G_T	6	35951591	G	T								TXNDC15	0.2813	0.044732	3.20302e-10	35356	6366_38	SomaScan v4
Q96J42	TXNDC15	20652	ENSG00000113621	79770	6_36036322_C_T	6	36036322	C	T								TXNDC15	-0.4605	0.081288	1.47001e-08	35356	6366_38	SomaScan v4
Q96J42	TXNDC15	20652	ENSG00000113621	79770	6_37113836_C_T	6	37113836	C	T								TXNDC15	0.2263	0.037629	1.81001e-09	35356	6366_38	SomaScan v4
Q96J42	TXNDC15	20652	ENSG00000113621	79770	7_151233277_C_T	7	151233277	C	T								TXNDC15	-0.0844	0.01142	1.45982e-13	35374	6366_38	SomaScan v4
Q8NBS9	TXNDC5	21073	ENSG00000239264	81567	10_28646220_T_C	10	28646220	T	C								TXNDC5	-0.0512	0.009126	2.016e-08	35342	11212_7	SomaScan v4
Q8NBS9	TXNDC5	21073	ENSG00000239264	81567	14_94378610_C_T	14	94378610	C	T								TXNDC5	0.3993	0.044227	1.74221e-19	35363	11212_7	SomaScan v4
Q8NBS9	TXNDC5	21073	ENSG00000239264	81567	17_7530922_T_C	17	7530922	T	C								TXNDC5	-0.0719	0.011276	1.81401e-10	35365	11212_7	SomaScan v4
Q8NBS9	TXNDC5	21073	ENSG00000239264	81567	17_82398802_G_A	17	82398802	G	A								TXNDC5	0.1296	0.008598	2.45301e-51	35009	11212_7	SomaScan v4
Q8NBS9	TXNDC5	21073	ENSG00000239264	81567	6_10073830_G_T	6	10073830	G	T								TXNDC5	0.2706	0.036901	2.24698e-13	35369	11212_7	SomaScan v4
Q8NBS9	TXNDC5	21073	ENSG00000239264	81567	6_10795310_T_A	6	10795310	T	A								TXNDC5	0.1685	0.028306	2.635e-09	35366	11212_7	SomaScan v4
Q8NBS9	TXNDC5	21073	ENSG00000239264	81567	6_11434620_T_C	6	11434620	T	C								TXNDC5	0.5448	0.064832	4.3451e-17	35366	11212_7	SomaScan v4
Q8NBS9	TXNDC5	21073	ENSG00000239264	81567	6_11914303_C_T	6	11914303	C	T								TXNDC5	0.1931	0.028415	1.07696e-11	35360	11212_7	SomaScan v4
Q8NBS9	TXNDC5	21073	ENSG00000239264	81567	6_12557389_G_T	6	12557389	G	T								TXNDC5	0.5946	0.067825	1.83992e-18	35367	11212_7	SomaScan v4
Q8NBS9	TXNDC5	21073	ENSG00000239264	81567	6_1280583_G_A	6	1280583	G	A								TXNDC5	0.3851	0.065067	3.24803e-09	35303	11212_7	SomaScan v4
Q8NBS9	TXNDC5	21073	ENSG00000239264	81567	6_12820205_A_G	6	12820205	A	G								TXNDC5	0.4594	0.062026	1.29599e-13	35369	11212_7	SomaScan v4
Q8NBS9	TXNDC5	21073	ENSG00000239264	81567	6_13474334_G_A	6	13474334	G	A								TXNDC5	1.0298	0.095432	3.79752e-27	35372	11212_7	SomaScan v4
Q8NBS9	TXNDC5	21073	ENSG00000239264	81567	6_1385621_G_A	6	1385621	G	A								TXNDC5	1.1699	0.118982	8.14892e-23	35308	11212_7	SomaScan v4
Q8NBS9	TXNDC5	21073	ENSG00000239264	81567	6_16048639_G_A	6	16048639	G	A								TXNDC5	0.71	0.089507	2.1508e-15	35372	11212_7	SomaScan v4
Q8NBS9	TXNDC5	21073	ENSG00000239264	81567	6_1668207_A_G	6	1668207	A	G								TXNDC5	0.5942	0.080962	2.14783e-13	35316	11212_7	SomaScan v4
Q8NBS9	TXNDC5	21073	ENSG00000239264	81567	6_1834047_T_C	6	1834047	T	C								TXNDC5	0.4922	0.060618	4.67412e-16	35317	11212_7	SomaScan v4
Q8NBS9	TXNDC5	21073	ENSG00000239264	81567	6_19487207_G_A	6	19487207	G	A								TXNDC5	0.478	0.07295	5.66239e-11	35364	11212_7	SomaScan v4
Q8NBS9	TXNDC5	21073	ENSG00000239264	81567	6_2396710_G_A	6	2396710	G	A								TXNDC5	0.3403	0.061383	2.95897e-08	35326	11212_7	SomaScan v4
Q8NBS9	TXNDC5	21073	ENSG00000239264	81567	6_2837395_C_T	6	2837395	C	T								TXNDC5	1.1471	0.116717	8.52904e-23	35353	11212_7	SomaScan v4
Q8NBS9	TXNDC5	21073	ENSG00000239264	81567	6_5506609_G_A	6	5506609	G	A								TXNDC5	0.382	0.048167	2.17821e-15	35374	11212_7	SomaScan v4
Q8NBS9	TXNDC5	21073	ENSG00000239264	81567	6_5650476_C_A	6	5650476	C	A								TXNDC5	0.4869	0.047556	1.33414e-24	35372	11212_7	SomaScan v4
Q8NBS9	TXNDC5	21073	ENSG00000239264	81567	6_5681562_G_A	6	5681562	G	A								TXNDC5	1.434	0.084221	5.21675e-65	35372	11212_7	SomaScan v4
Q8NBS9	TXNDC5	21073	ENSG00000239264	81567	6_6766492_G_T	6	6766492	G	T								TXNDC5	0.2558	0.044338	7.95701e-09	35365	11212_7	SomaScan v4
Q8NBS9	TXNDC5	21073	ENSG00000239264	81567	6_6780196_A_G	6	6780196	A	G								TXNDC5	1.7856	0.073711	1.23027e-129	35365	11212_7	SomaScan v4
Q8NBS9	TXNDC5	21073	ENSG00000239264	81567	6_8962509_G_A	6	8962509	G	A								TXNDC5	0.241	0.027949	6.53582e-18	35366	11212_7	SomaScan v4
Q8NBS9	TXNDC5	21073	ENSG00000239264	81567	6_9108764_T_C	6	9108764	T	C								TXNDC5	0.412	0.051473	1.20199e-15	35363	11212_7	SomaScan v4
Q8NBS9	TXNDC5	21073	ENSG00000239264	81567	6_9316272_C_A	6	9316272	C	A								TXNDC5	0.2326	0.035186	3.82913e-11	35368	11212_7	SomaScan v4
Q8NBS9	TXNDC5	21073	ENSG00000239264	81567	6_9395526_T_C	6	9395526	T	C								TXNDC5	0.7391	0.086878	1.77992e-17	35368	11212_7	SomaScan v4
Q8NBS9	TXNDC5	21073	ENSG00000239264	81567	6_9721740_G_A	6	9721740	G	A								TXNDC5	0.3306	0.051316	1.17601e-10	35371	11212_7	SomaScan v4
Q8NBS9	TXNDC5	21073	ENSG00000239264	81567	7_151247216_G_A	7	151247216	G	A								TXNDC5	0.0918	0.011432	9.72971e-16	35365	11212_7	SomaScan v4
Q8NBS9	TXNDC5	21073	ENSG00000239264	81567	7_6462736_T_C	7	6462736	T	C								TXNDC5	0.0557	0.009576	6.01298e-09	35355	11212_7	SomaScan v4
Q9H3M7	TXNIP	16952	ENSG00000265972	10628	1_196695521_C_T	1	196695521	C	T								TXNIP	-0.2233	0.008123	2.25944e-166	35329	11682_7	SomaScan v4
Q9H3M7	TXNIP	16952	ENSG00000265972	10628	1_196813906_A_C	1	196813906	A	C								TXNIP	-0.089	0.010294	5.35427e-18	35328	11682_7	SomaScan v4
Q9H3M7	TXNIP	16952	ENSG00000265972	10628	1_197296992_G_A	1	197296992	G	A								TXNIP	-0.2393	0.040214	2.67098e-09	35329	11682_7	SomaScan v4
Q9H3M7	TXNIP	16952	ENSG00000265972	10628	1_198057449_T_C	1	198057449	T	C								TXNIP	0.0659	0.010931	1.64999e-09	35333	11682_7	SomaScan v4
Q9H3M7	TXNIP	16952	ENSG00000265972	10628	19_6713251_G_A	19	6713251	G	A								TXNIP	-0.0608	0.009348	7.81808e-11	35363	11682_7	SomaScan v4
Q9H3M7	TXNIP	16952	ENSG00000265972	10628	3_165761011_C_T	3	165761011	C	T								TXNIP	0.0977	0.008627	9.81974e-30	35330	11682_7	SomaScan v4
Q9NX01	TXNL4B	26041	ENSG00000140830	54957	12_54292096_C_T	12	54292096	C	T								TXNL4B	-0.1159	0.014704	3.21514e-15	35375	15316_262	SomaScan v4
Q9NX01	TXNL4B	26041	ENSG00000140830	54957	16_65710153_G_T	16	65710153	G	T								TXNL4B	0.7394	0.110661	2.36211e-11	35365	15316_262	SomaScan v4
Q9NX01	TXNL4B	26041	ENSG00000140830	54957	16_68099822_G_A	16	68099822	G	A								TXNL4B	0.9208	0.082319	4.78851e-29	35372	15316_262	SomaScan v4
Q9NX01	TXNL4B	26041	ENSG00000140830	54957	16_69175240_C_T	16	69175240	C	T								TXNL4B	-0.524	0.085507	8.88894e-10	35376	15316_262	SomaScan v4
Q9NX01	TXNL4B	26041	ENSG00000140830	54957	16_69394521_G_A	16	69394521	G	A								TXNL4B	0.3263	0.045031	4.28746e-13	35375	15316_262	SomaScan v4
Q9NX01	TXNL4B	26041	ENSG00000140830	54957	16_69407400_G_A	16	69407400	G	A								TXNL4B	0.2496	0.034908	8.66962e-13	35375	15316_262	SomaScan v4
Q9NX01	TXNL4B	26041	ENSG00000140830	54957	16_69515756_G_A	16	69515756	G	A								TXNL4B	0.0939	0.016985	3.234e-08	35375	15316_262	SomaScan v4
Q9NX01	TXNL4B	26041	ENSG00000140830	54957	16_70396641_T_A	16	70396641	T	A								TXNL4B	0.2123	0.037199	1.149e-08	35375	15316_262	SomaScan v4
Q9NX01	TXNL4B	26041	ENSG00000140830	54957	16_70660298_C_T	16	70660298	C	T								TXNL4B	0.2153	0.037531	9.65606e-09	35376	15316_262	SomaScan v4
Q9NX01	TXNL4B	26041	ENSG00000140830	54957	16_70761622_C_A	16	70761622	C	A								TXNL4B	-0.7786	0.113459	6.77174e-12	35375	15316_262	SomaScan v4
Q9NX01	TXNL4B	26041	ENSG00000140830	54957	16_70778974_C_T	16	70778974	C	T								TXNL4B	-0.7225	0.11952	1.494e-09	35375	15316_262	SomaScan v4
Q9NX01	TXNL4B	26041	ENSG00000140830	54957	16_70954849_C_T	16	70954849	C	T								TXNL4B	0.9139	0.076677	9.43409e-33	35374	15316_262	SomaScan v4
Q9NX01	TXNL4B	26041	ENSG00000140830	54957	16_73081797_G_A	16	73081797	G	A								TXNL4B	0.9458	0.076579	4.83281e-35	35369	15316_262	SomaScan v4
Q9NX01	TXNL4B	26041	ENSG00000140830	54957	16_73088732_A_G	16	73088732	A	G								TXNL4B	-0.4958	0.061287	5.97723e-16	35369	15316_262	SomaScan v4
Q9NX01	TXNL4B	26041	ENSG00000140830	54957	16_73136915_A_G	16	73136915	A	G								TXNL4B	0.2423	0.041491	5.22504e-09	35369	15316_262	SomaScan v4
Q9NX01	TXNL4B	26041	ENSG00000140830	54957	16_73159517_G_A	16	73159517	G	A								TXNL4B	0.6037	0.064709	1.0639e-20	35369	15316_262	SomaScan v4
Q9NX01	TXNL4B	26041	ENSG00000140830	54957	16_74013438_G_A	16	74013438	G	A								TXNL4B	-0.4443	0.069588	1.717e-10	35370	15316_262	SomaScan v4
Q9NX01	TXNL4B	26041	ENSG00000140830	54957	16_74683394_G_A	16	74683394	G	A								TXNL4B	0.7892	0.077825	3.6467e-24	35367	15316_262	SomaScan v4
Q9NX01	TXNL4B	26041	ENSG00000140830	54957	16_74954019_G_A	16	74954019	G	A								TXNL4B	0.4916	0.058057	2.50726e-17	35361	15316_262	SomaScan v4
Q9NX01	TXNL4B	26041	ENSG00000140830	54957	16_75326832_G_A	16	75326832	G	A								TXNL4B	0.6636	0.074622	5.95662e-19	35362	15316_262	SomaScan v4
Q9NX01	TXNL4B	26041	ENSG00000140830	54957	16_75735275_T_C	16	75735275	T	C								TXNL4B	0.2897	0.05176	2.18102e-08	35362	15316_262	SomaScan v4
Q9NX01	TXNL4B	26041	ENSG00000140830	54957	16_75811284_C_T	16	75811284	C	T								TXNL4B	0.7071	0.077298	5.81433e-20	35362	15316_262	SomaScan v4
Q9NX01	TXNL4B	26041	ENSG00000140830	54957	3_56815721_T_C	3	56815721	T	C								TXNL4B	-0.0557	0.008388	3.12392e-11	35356	15316_262	SomaScan v4
P29597	TYK2	12440	ENSG00000105397	7297	17_28367840_G_A	17	28367840	G	A								TYK2	-0.0624	0.007982	5.40381e-15	35360	5260_80	SomaScan v4
P29597	TYK2	12440	ENSG00000105397	7297	3_56815721_T_C	3	56815721	T	C								TYK2	0.0529	0.00819	1.053e-10	35356	5260_80	SomaScan v4
P19971	TYMP	3148	ENSG00000025708	1890	11_65169248_A_C	11	65169248	A	C								TYMP	-0.1065	0.00914	2.22895e-31	35354	11361_73	SomaScan v4
P19971	TYMP	3148	ENSG00000025708	1890	3_165787389_A_G	3	165787389	A	G								TYMP	-0.0471	0.008225	1.02601e-08	35329	11361_73	SomaScan v4
P04818	TYMS	12441	ENSG00000176890	7298	1_196695521_C_T	1	196695521	C	T								TYMS	-0.0441	0.007935	2.73899e-08	35338	5035_7	SomaScan v4
P04818	TYMS	12441	ENSG00000176890	7298	22_22713054_G_T	22	22713054	G	T								TYMS	0.0902	0.008439	1.15292e-26	35347	5035_7	SomaScan v4
Q06418	TYRO3	12446	ENSG00000092445	7301	1_196695521_C_T	1	196695521	C	T								TYRO3	-0.17	0.008237	1.24997e-94	35338	2611_72	SomaScan v4
Q06418	TYRO3	12446	ENSG00000092445	7301	1_196813906_A_C	1	196813906	A	C								TYRO3	-0.0708	0.010392	9.57194e-12	35337	2611_72	SomaScan v4
Q06418	TYRO3	12446	ENSG00000092445	7301	15_40167633_G_A	15	40167633	G	A								TYRO3	0.1738	0.027091	1.40401e-10	35362	2611_72	SomaScan v4
Q06418	TYRO3	12446	ENSG00000092445	7301	15_42567759_G_A	15	42567759	G	A								TYRO3	-0.5642	0.087662	1.226e-10	35361	2611_72	SomaScan v4
Q06418	TYRO3	12446	ENSG00000092445	7301	15_45234516_C_T	15	45234516	C	T								TYRO3	0.3909	0.065578	2.50998e-09	35370	2611_72	SomaScan v4
Q06418	TYRO3	12446	ENSG00000092445	7301	15_46120165_T_A	15	46120165	T	A								TYRO3	0.3818	0.064393	3.04397e-09	35374	2611_72	SomaScan v4
Q06418	TYRO3	12446	ENSG00000092445	7301	15_47000514_A_T	15	47000514	A	T								TYRO3	0.3116	0.053487	5.68696e-09	35361	2611_72	SomaScan v4
Q06418	TYRO3	12446	ENSG00000092445	7301	17_28367840_G_A	17	28367840	G	A								TYRO3	0.0468	0.008112	7.97609e-09	35360	2611_72	SomaScan v4
Q06418	TYRO3	12446	ENSG00000092445	7301	17_7599213_C_T	17	7599213	C	T								TYRO3	0.2738	0.046528	3.99098e-09	35379	2611_72	SomaScan v4
Q06418	TYRO3	12446	ENSG00000092445	7301	3_165761011_C_T	3	165761011	C	T								TYRO3	0.0807	0.008725	2.25113e-20	35339	2611_72	SomaScan v4
Q06418	TYRO3	12446	ENSG00000092445	7301	9_133257567_T_C	9	133257567	T	C								TYRO3	0.1308	0.016483	2.10087e-15	35371	2611_72	SomaScan v4
P26368	U2AF2	23156	ENSG00000063244	11338	14_94381049_G_A	14	94381049	G	A								U2AF2	0.288	0.045678	2.88197e-10	35366	13577_25	SomaScan v4
Q16222	UAP1	12457	ENSG00000117143	6675	1_196695521_C_T	1	196695521	C	T								UAP1	-0.0464	0.008002	6.69006e-09	35332	13580_2	SomaScan v4
Q16222	UAP1	12457	ENSG00000117143	6675	13_46076084_T_C	13	46076084	T	C								UAP1	0.0789	0.008299	1.96789e-21	35355	13580_2	SomaScan v4
Q9UBT2	UBA2	30661	ENSG00000126261	10054	11_65159920_G_T	11	65159920	G	T								UBA2	-0.053	0.009223	9.105e-09	35354	12500_88	SomaScan v4
Q9UBT2	UBA2	30661	ENSG00000126261	10054	12_7063032_G_A	12	7063032	G	A								UBA2	-0.0819	0.012541	6.54335e-11	35381	12500_88	SomaScan v4
Q9UBT2	UBA2	30661	ENSG00000126261	10054	17_5801617_A_T	17	5801617	A	T								UBA2	-0.2836	0.050414	1.84999e-08	35369	12500_88	SomaScan v4
Q9UBT2	UBA2	30661	ENSG00000126261	10054	17_5848332_G_A	17	5848332	G	A								UBA2	-0.1449	0.025857	2.09701e-08	35365	12500_88	SomaScan v4
Q9UBT2	UBA2	30661	ENSG00000126261	10054	19_41762244_C_T	19	41762244	C	T								UBA2	0.4116	0.064258	1.49899e-10	35361	12500_88	SomaScan v4
Q9UBT2	UBA2	30661	ENSG00000126261	10054	19_43450422_T_C	19	43450422	T	C								UBA2	0.0775	0.012549	6.58294e-10	35351	12500_88	SomaScan v4
Q9UBT2	UBA2	30661	ENSG00000126261	10054	19_43955656_C_A	19	43955656	C	A								UBA2	0.3105	0.054344	1.10601e-08	35363	12500_88	SomaScan v4
Q9UBT2	UBA2	30661	ENSG00000126261	10054	19_44589966_T_C	19	44589966	T	C								UBA2	0.3393	0.052022	6.92468e-11	35361	12500_88	SomaScan v4
Q9UBT2	UBA2	30661	ENSG00000126261	10054	19_44909976_G_T	19	44909976	G	T								UBA2	0.3702	0.016785	8.59014e-108	35357	12500_88	SomaScan v4
Q9UBT2	UBA2	30661	ENSG00000126261	10054	19_44945208_T_G	19	44945208	T	G								UBA2	0.1905	0.008505	4.10204e-111	35361	12500_88	SomaScan v4
Q9UBT2	UBA2	30661	ENSG00000126261	10054	19_45561330_T_A	19	45561330	T	A								UBA2	0.2884	0.052833	4.79601e-08	35363	12500_88	SomaScan v4
Q9UBT2	UBA2	30661	ENSG00000126261	10054	3_56815721_T_C	3	56815721	T	C								UBA2	0.0484	0.008199	3.57199e-09	35347	12500_88	SomaScan v4
Q8TF42	UBASH3B	29884	ENSG00000154127	84959	11_198986_T_C	11	198986	T	C								UBASH3B	0.0519	0.008218	2.69401e-10	35343	12558_3	SomaScan v4
Q8TF42	UBASH3B	29884	ENSG00000154127	84959	3_56815721_T_C	3	56815721	T	C								UBASH3B	0.0467	0.00843	3.03403e-08	35347	12558_3	SomaScan v4
Q8TF42	UBASH3B	29884	ENSG00000154127	84959	7_106727190_G_A	7	106727190	G	A								UBASH3B	-0.0473	0.008193	7.76909e-09	35348	12558_3	SomaScan v4
P0CG47	UBB	12463	ENSG00000170315	7314	1_196677046_T_G	1	196677046	T	G								UBB	-0.1011	0.008225	1.00995e-34	35338	6651_74	SomaScan v4
P0CG47	UBB	12463	ENSG00000170315	7314	16_17514498_T_C	16	17514498	T	C								UBB	-0.0442	0.008061	4.181e-08	35378	6651_74	SomaScan v4
P0CG47	UBB	12463	ENSG00000170315	7314	3_165787389_A_G	3	165787389	A	G								UBB	-0.0485	0.008197	3.28398e-09	35338	6651_74	SomaScan v4
P0CG47	UBB	12463	ENSG00000170315	7314	1_247876149_C_T	1	247876149	C	T								UBB	0.0878	0.008478	3.94639e-25	35156	6641_60	SomaScan v4
P0CG47	UBB	12463	ENSG00000170315	7314	19_12948333_A_G	19	12948333	A	G								UBB	0.1628	0.022063	1.59809e-13	35381	6641_60	SomaScan v4
P0CG47	UBB	12463	ENSG00000170315	7314	19_4502189_T_C	19	4502189	T	C								UBB	-0.0468	0.008199	1.14301e-08	35355	6641_60	SomaScan v4
P0CG48	UBC	12468	ENSG00000150991	7316	20_3721220_C_T	20	3721220	C	T								UBC	-0.0521	0.008178	1.884e-10	35375	6647_55	SomaScan v4
P0CG48	UBC	12468	ENSG00000150991	7316	9_133256028_C_T	9	133256028	C	T								UBC	0.1112	0.016331	9.81296e-12	35370	6647_55	SomaScan v4
O15205	UBD	18795	ENSG00000213886	10537	1_196139611_G_T	1	196139611	G	T								UBD	0.0736	0.0134	3.96296e-08	35337	17772_7	SomaScan v4
O15205	UBD	18795	ENSG00000213886	10537	1_196695521_C_T	1	196695521	C	T								UBD	-0.1948	0.008109	1.60694e-127	35338	17772_7	SomaScan v4
O15205	UBD	18795	ENSG00000213886	10537	1_196813906_A_C	1	196813906	A	C								UBD	-0.0804	0.010251	4.39137e-15	35337	17772_7	SomaScan v4
O15205	UBD	18795	ENSG00000213886	10537	19_6713251_G_A	19	6713251	G	A								UBD	-0.0601	0.009327	1.16799e-10	35372	17772_7	SomaScan v4
O15205	UBD	18795	ENSG00000213886	10537	3_165767231_T_C	3	165767231	T	C								UBD	-0.0966	0.008599	2.78676e-29	35339	17772_7	SomaScan v4
P49459	UBE2A	12472	ENSG00000077721	7319	1_196695521_C_T	1	196695521	C	T								UBE2A	-0.1677	0.008041	1.37214e-96	35338	17743_14	SomaScan v4
P49459	UBE2A	12472	ENSG00000077721	7319	1_196813906_A_C	1	196813906	A	C								UBE2A	-0.0664	0.010144	5.92243e-11	35337	17743_14	SomaScan v4
P49459	UBE2A	12472	ENSG00000077721	7319	2_216622986_G_A	2	216622986	G	A								UBE2A	-0.1466	0.026263	2.37799e-08	35359	17743_14	SomaScan v4
P49459	UBE2A	12472	ENSG00000077721	7319	3_165767231_T_C	3	165767231	T	C								UBE2A	-0.1036	0.008516	4.72063e-34	35339	17743_14	SomaScan v4
P63146	UBE2B	12473	ENSG00000119048	7320	1_196695521_C_T	1	196695521	C	T								UBE2B	-0.0749	0.007969	5.5386e-21	35338	9865_40	SomaScan v4
P63146	UBE2B	12473	ENSG00000119048	7320	14_106473508_T_C	14	106473508	T	C								UBE2B	-0.0681	0.010727	2.172e-10	34966	9865_40	SomaScan v4
O00762	UBE2C	15937	ENSG00000175063	11065	1_196695521_C_T	1	196695521	C	T								UBE2C	-0.0677	0.008057	4.38531e-17	35329	12556_7	SomaScan v4
O00762	UBE2C	15937	ENSG00000175063	11065	3_165744047_A_G	3	165744047	A	G								UBE2C	0.0537	0.008799	1.04299e-09	35330	12556_7	SomaScan v4
P51668	UBE2D1	12474	ENSG00000072401	7321	1_196058002_C_A	1	196058002	C	A								UBE2D1	0.0721	0.011626	5.59101e-10	35335	19247_1	SomaScan v4
P51668	UBE2D1	12474	ENSG00000072401	7321	1_196695521_C_T	1	196695521	C	T								UBE2D1	-0.2395	0.008124	5.02343e-191	35338	19247_1	SomaScan v4
P51668	UBE2D1	12474	ENSG00000072401	7321	1_196813906_A_C	1	196813906	A	C								UBE2D1	-0.0944	0.010304	5.1027e-20	35337	19247_1	SomaScan v4
P51668	UBE2D1	12474	ENSG00000072401	7321	1_197296992_G_A	1	197296992	G	A								UBE2D1	-0.2402	0.040271	2.45301e-09	35338	19247_1	SomaScan v4
P51668	UBE2D1	12474	ENSG00000072401	7321	1_198057449_T_C	1	198057449	T	C								UBE2D1	0.0623	0.010958	1.30401e-08	35342	19247_1	SomaScan v4
P51668	UBE2D1	12474	ENSG00000072401	7321	19_6713251_G_A	19	6713251	G	A								UBE2D1	-0.0683	0.009363	3.00123e-13	35372	19247_1	SomaScan v4
P51668	UBE2D1	12474	ENSG00000072401	7321	3_165761011_C_T	3	165761011	C	T								UBE2D1	0.103	0.008632	7.97444e-33	35339	19247_1	SomaScan v4
P62837	UBE2D2	12475	ENSG00000131508	7322	1_196695521_C_T	1	196695521	C	T								UBE2D2	-0.1318	0.008173	1.69005e-58	35338	18842_24	SomaScan v4
P62837	UBE2D2	12475	ENSG00000131508	7322	19_44909976_G_T	19	44909976	G	T								UBE2D2	0.2467	0.016897	2.8132e-48	35366	18842_24	SomaScan v4
P62837	UBE2D2	12475	ENSG00000131508	7322	19_44979127_A_G	19	44979127	A	G								UBE2D2	0.3408	0.050843	2.04221e-11	35370	18842_24	SomaScan v4
P62837	UBE2D2	12475	ENSG00000131508	7322	3_165762312_G_A	3	165762312	G	A								UBE2D2	0.1246	0.010176	1.80717e-34	35339	18842_24	SomaScan v4
P62837	UBE2D2	12475	ENSG00000131508	7322	7_95308945_A_G	7	95308945	A	G								UBE2D2	0.2424	0.008856	6.18016e-165	35349	18842_24	SomaScan v4
P62837	UBE2D2	12475	ENSG00000131508	7322	7_96427095_A_T	7	96427095	A	T								UBE2D2	0.2568	0.045482	1.64101e-08	35347	18842_24	SomaScan v4
P61077	UBE2D3	12476	ENSG00000109332	7323	1_196695521_C_T	1	196695521	C	T								UBE2D3	-0.0569	0.008197	3.87614e-12	35338	19280_29	SomaScan v4
P61077	UBE2D3	12476	ENSG00000109332	7323	11_116782580_C_T	11	116782580	C	T								UBE2D3	-0.0895	0.015086	2.98202e-09	35377	19280_29	SomaScan v4
P61077	UBE2D3	12476	ENSG00000109332	7323	12_6413921_C_T	12	6413921	C	T								UBE2D3	0.2159	0.038982	3.05098e-08	35380	19280_29	SomaScan v4
P61077	UBE2D3	12476	ENSG00000109332	7323	12_6966831_G_A	12	6966831	G	A								UBE2D3	0.2311	0.038113	1.33199e-09	35391	19280_29	SomaScan v4
P61077	UBE2D3	12476	ENSG00000109332	7323	12_7089608_C_T	12	7089608	C	T								UBE2D3	0.241	0.013688	2.18625e-69	35390	19280_29	SomaScan v4
P61077	UBE2D3	12476	ENSG00000109332	7323	17_1367568_G_A	17	1367568	G	A								UBE2D3	-0.5685	0.104238	4.92901e-08	35359	19280_29	SomaScan v4
P61077	UBE2D3	12476	ENSG00000109332	7323	3_165743688_A_G	3	165743688	A	G								UBE2D3	0.0809	0.008297	1.83189e-22	35339	19280_29	SomaScan v4
Q9Y2X8	UBE2D4	21647	ENSG00000078967	51619	17_4514676_G_A	17	4514676	G	A								UBE2D4	-0.4548	0.074645	1.109e-09	35368	13475_10	SomaScan v4
Q9Y2X8	UBE2D4	21647	ENSG00000078967	51619	17_4606875_G_A	17	4606875	G	A								UBE2D4	-0.3858	0.065794	4.52595e-09	35369	13475_10	SomaScan v4
Q9Y2X8	UBE2D4	21647	ENSG00000078967	51619	17_4932845_T_C	17	4932845	T	C								UBE2D4	-0.4568	0.072788	3.48001e-10	35374	13475_10	SomaScan v4
Q9Y2X8	UBE2D4	21647	ENSG00000078967	51619	17_5332399_A_G	17	5332399	A	G								UBE2D4	-0.4157	0.071183	5.22504e-09	35373	13475_10	SomaScan v4
Q9Y2X8	UBE2D4	21647	ENSG00000078967	51619	17_5885758_C_T	17	5885758	C	T								UBE2D4	-0.3857	0.069582	2.97201e-08	35367	13475_10	SomaScan v4
P51965	UBE2E1	12477	ENSG00000170142	7324	11_198986_T_C	11	198986	T	C								UBE2E1	0.0711	0.008069	1.23908e-18	35352	14326_4	SomaScan v4
P51965	UBE2E1	12477	ENSG00000170142	7324	12_54318524_G_A	12	54318524	G	A								UBE2E1	0.0478	0.008135	4.20097e-09	35374	14326_4	SomaScan v4
P51965	UBE2E1	12477	ENSG00000170142	7324	17_5801617_A_T	17	5801617	A	T								UBE2E1	-0.2867	0.050933	1.81301e-08	35378	14326_4	SomaScan v4
P51965	UBE2E1	12477	ENSG00000170142	7324	3_56815721_T_C	3	56815721	T	C								UBE2E1	0.1668	0.008254	8.28705e-91	35356	14326_4	SomaScan v4
P51965	UBE2E1	12477	ENSG00000170142	7324	3_57140246_T_C	3	57140246	T	C								UBE2E1	-0.052	0.009165	1.39901e-08	35358	14326_4	SomaScan v4
Q969M7	UBE2F	12480	ENSG00000184182	140739	10_100069757_C_T	10	100069757	C	T								UBE2F	0.2438	0.019852	1.14499e-34	35368	18213_30	SomaScan v4
Q969M7	UBE2F	12480	ENSG00000184182	140739	10_63311455_C_A	10	63311455	C	A								UBE2F	0.045	0.008035	2.139e-08	35351	18213_30	SomaScan v4
Q969M7	UBE2F	12480	ENSG00000184182	140739	11_198986_T_C	11	198986	T	C								UBE2F	0.0451	0.008006	1.76901e-08	35352	18213_30	SomaScan v4
Q969M7	UBE2F	12480	ENSG00000184182	140739	14_105266777_T_C	14	105266777	T	C								UBE2F	0.0792	0.008565	2.30197e-20	35108	18213_30	SomaScan v4
Q969M7	UBE2F	12480	ENSG00000184182	140739	17_28367840_G_A	17	28367840	G	A								UBE2F	0.0448	0.007995	2.1e-08	35360	18213_30	SomaScan v4
Q969M7	UBE2F	12480	ENSG00000184182	140739	3_165744047_A_G	3	165744047	A	G								UBE2F	0.0545	0.008886	8.59904e-10	35339	18213_30	SomaScan v4
Q969M7	UBE2F	12480	ENSG00000184182	140739	3_56815721_T_C	3	56815721	T	C								UBE2F	0.0646	0.008207	3.51722e-15	35356	18213_30	SomaScan v4
P62253	UBE2G1	12482	ENSG00000132388	7326	17_68883786_C_T	17	68883786	C	T								UBE2G1	0.1141	0.01469	8.02232e-15	35372	17158_17	SomaScan v4
P62253	UBE2G1	12482	ENSG00000132388	7326	3_56815721_T_C	3	56815721	T	C								UBE2G1	0.1102	0.008245	9.59622e-41	35356	17158_17	SomaScan v4
P60604	UBE2G2	12483	ENSG00000184787	7327	1_196695521_C_T	1	196695521	C	T								UBE2G2	-0.0675	0.008482	1.74783e-15	35338	9199_6	SomaScan v4
P60604	UBE2G2	12483	ENSG00000184787	7327	19_44908684_T_C	19	44908684	T	C								UBE2G2	-0.0769	0.011057	3.53102e-12	35368	9199_6	SomaScan v4
P60604	UBE2G2	12483	ENSG00000184787	7327	9_114067500_T_C	9	114067500	T	C								UBE2G2	-0.0712	0.009289	1.78484e-14	35362	9199_6	SomaScan v4
P60604	UBE2G2	12483	ENSG00000184787	7327	9_114324932_T_A	9	114324932	T	A								UBE2G2	-0.0837	0.014282	4.61105e-09	35361	9199_6	SomaScan v4
P63279	UBE2I	12485	ENSG00000103275	7329	3_56815721_T_C	3	56815721	T	C								UBE2I	0.0564	0.008223	6.92468e-12	35356	2877_3	SomaScan v4
Q9Y385	UBE2J1	17598	ENSG00000198833	51465	14_106714444_G_T	14	106714444	G	T								UBE2J1	-0.1107	0.00811	2.02023e-42	34968	6900_30	SomaScan v4
Q9Y385	UBE2J1	17598	ENSG00000198833	51465	3_186623236_T_C	3	186623236	T	C								UBE2J1	0.2266	0.027143	6.91353e-17	35367	6900_30	SomaScan v4
P61086	UBE2K	4914	ENSG00000078140	3093	3_56815721_T_C	3	56815721	T	C								UBE2K	0.0464	0.008342	2.66803e-08	35356	17380_2	SomaScan v4
P68036	UBE2L3	12488	ENSG00000185651	7332	11_198986_T_C	11	198986	T	C								UBE2L3	0.0541	0.008126	2.78869e-11	35352	3874_8	SomaScan v4
P68036	UBE2L3	12488	ENSG00000185651	7332	12_54292096_C_T	12	54292096	C	T								UBE2L3	-0.0829	0.014615	1.40799e-08	35375	3874_8	SomaScan v4
P68036	UBE2L3	12488	ENSG00000185651	7332	3_56815721_T_C	3	56815721	T	C								UBE2L3	0.0512	0.008338	8.21107e-10	35356	3874_8	SomaScan v4
O14933	UBE2L6	12490	ENSG00000156587	9246	17_7108935_C_T	17	7108935	C	T								UBE2L6	0.2805	0.047817	4.45995e-09	35372	19190_4	SomaScan v4
O14933	UBE2L6	12490	ENSG00000156587	9246	19_44945208_T_G	19	44945208	T	G								UBE2L6	0.0782	0.008396	1.22914e-20	35370	19190_4	SomaScan v4
O14933	UBE2L6	12490	ENSG00000156587	9246	3_165743688_A_G	3	165743688	A	G								UBE2L6	0.0559	0.008106	5.34072e-12	35339	19190_4	SomaScan v4
P61081	UBE2M	12491	ENSG00000130725	9040	6_24135620_C_T	6	24135620	C	T								UBE2M	0.1111	0.019454	1.12401e-08	35378	19111_10	SomaScan v4
Q16763	UBE2S	17895	ENSG00000108106	27338	11_65159740_A_C	11	65159740	A	C								UBE2S	-0.0676	0.009222	2.29826e-13	35363	17729_20	SomaScan v4
Q16763	UBE2S	17895	ENSG00000108106	27338	17_5801617_A_T	17	5801617	A	T								UBE2S	-0.2754	0.050314	4.40798e-08	35378	17729_20	SomaScan v4
Q16763	UBE2S	17895	ENSG00000108106	27338	3_56815721_T_C	3	56815721	T	C								UBE2S	0.0507	0.00819	6.00606e-10	35356	17729_20	SomaScan v4
Q9NPD8	UBE2T	25009	ENSG00000077152	29089	1_196695521_C_T	1	196695521	C	T								UBE2T	-0.1232	0.00809	2.27824e-52	35329	12400_25	SomaScan v4
Q13404	UBE2V1	12494	ENSG00000244687	7335	3_56815721_T_C	3	56815721	T	C								UBE2V1	0.0546	0.008265	3.94185e-11	35347	11626_7	SomaScan v4
Q15819	UBE2V2	12495	ENSG00000169139	7336	3_56815721_T_C	3	56815721	T	C								UBE2V2	0.0596	0.008294	6.66346e-13	35356	18165_181	SomaScan v4
Q05086	UBE3A	12496	ENSG00000114062	7337	1_196677131_A_G	1	196677131	A	G								UBE3A	-0.0491	0.008255	2.719e-09	35329	11226_16	SomaScan v4
Q05086	UBE3A	12496	ENSG00000114062	7337	11_198986_T_C	11	198986	T	C								UBE3A	0.0516	0.008094	1.826e-10	35343	11226_16	SomaScan v4
P11441	UBL4A	12505	ENSG00000102178	8266	11_198986_T_C	11	198986	T	C								UBL4A	0.0478	0.00802	2.52203e-09	35343	11490_42	SomaScan v4
P11441	UBL4A	12505	ENSG00000102178	8266	17_5801617_A_T	17	5801617	A	T								UBL4A	-0.2944	0.050525	5.65002e-09	35369	11490_42	SomaScan v4
P11441	UBL4A	12505	ENSG00000102178	8266	3_56815721_T_C	3	56815721	T	C								UBL4A	0.0557	0.008217	1.21311e-11	35347	11490_42	SomaScan v4
P11441	UBL4A	12505	ENSG00000102178	8266	7_106727190_G_A	7	106727190	G	A								UBL4A	-0.052	0.008002	8.10401e-11	35348	11490_42	SomaScan v4
Q8WVY7	UBLCP1	28110	ENSG00000164332	134510	10_102632823_C_T	10	102632823	C	T								UBLCP1	0.0678	0.01045	8.71164e-11	35370	19124_9	SomaScan v4
Q8WVY7	UBLCP1	28110	ENSG00000164332	134510	12_54336088_T_C	12	54336088	T	C								UBLCP1	0.0525	0.008019	5.87625e-11	35372	19124_9	SomaScan v4
Q8WVY7	UBLCP1	28110	ENSG00000164332	134510	3_56815721_T_C	3	56815721	T	C								UBLCP1	0.0663	0.00823	7.8614e-16	35356	19124_9	SomaScan v4
Q8WVY7	UBLCP1	28110	ENSG00000164332	134510	5_154845151_G_A	5	154845151	G	A								UBLCP1	-0.2342	0.036308	1.11599e-10	35351	19124_9	SomaScan v4
Q8WVY7	UBLCP1	28110	ENSG00000164332	134510	5_155805052_T_C	5	155805052	T	C								UBLCP1	-0.294	0.037388	3.7368e-15	35349	19124_9	SomaScan v4
Q8WVY7	UBLCP1	28110	ENSG00000164332	134510	5_156788747_G_A	5	156788747	G	A								UBLCP1	-0.3375	0.047637	1.39187e-12	35350	19124_9	SomaScan v4
Q8WVY7	UBLCP1	28110	ENSG00000164332	134510	5_157584318_C_T	5	157584318	C	T								UBLCP1	-0.3807	0.040194	2.75613e-21	35356	19124_9	SomaScan v4
Q8WVY7	UBLCP1	28110	ENSG00000164332	134510	5_157925982_A_G	5	157925982	A	G								UBLCP1	-0.4083	0.042106	3.10384e-22	35358	19124_9	SomaScan v4
Q8WVY7	UBLCP1	28110	ENSG00000164332	134510	5_158114822_T_A	5	158114822	T	A								UBLCP1	-0.047	0.008207	1.02499e-08	35367	19124_9	SomaScan v4
Q8WVY7	UBLCP1	28110	ENSG00000164332	134510	5_158190959_A_G	5	158190959	A	G								UBLCP1	-0.4144	0.039198	4.02532e-26	35367	19124_9	SomaScan v4
Q8WVY7	UBLCP1	28110	ENSG00000164332	134510	5_160268197_G_T	5	160268197	G	T								UBLCP1	-0.2972	0.039618	6.30522e-14	35361	19124_9	SomaScan v4
Q8WVY7	UBLCP1	28110	ENSG00000164332	134510	8_105569300_A_T	8	105569300	A	T								UBLCP1	0.1456	0.009585	4.13809e-52	35365	19124_9	SomaScan v4
Q9UHD9	UBQLN2	12509	ENSG00000188021	29978	11_198986_T_C	11	198986	T	C								UBQLN2	0.052	0.008061	1.11099e-10	35352	19121_3	SomaScan v4
Q9UHD9	UBQLN2	12509	ENSG00000188021	29978	12_54318524_G_A	12	54318524	G	A								UBQLN2	0.0491	0.008125	1.513e-09	35374	19121_3	SomaScan v4
Q9UHD9	UBQLN2	12509	ENSG00000188021	29978	17_5801617_A_T	17	5801617	A	T								UBQLN2	-0.2857	0.050864	1.94402e-08	35378	19121_3	SomaScan v4
Q9UHD9	UBQLN2	12509	ENSG00000188021	29978	3_56815721_T_C	3	56815721	T	C								UBQLN2	0.0639	0.008272	1.12305e-14	35356	19121_3	SomaScan v4
Q9NRR5	UBQLN4	1237	ENSG00000160803	56893	11_198986_T_C	11	198986	T	C								UBQLN4	0.0503	0.008051	4.16898e-10	35343	12720_71	SomaScan v4
Q9NRR5	UBQLN4	1237	ENSG00000160803	56893	12_54318524_G_A	12	54318524	G	A								UBQLN4	0.049	0.008116	1.56599e-09	35365	12720_71	SomaScan v4
Q9NRR5	UBQLN4	1237	ENSG00000160803	56893	17_5801617_A_T	17	5801617	A	T								UBQLN4	-0.2928	0.050808	8.27104e-09	35369	12720_71	SomaScan v4
Q9NRR5	UBQLN4	1237	ENSG00000160803	56893	17_5848332_G_A	17	5848332	G	A								UBQLN4	-0.1434	0.026045	3.67299e-08	35365	12720_71	SomaScan v4
Q9NRR5	UBQLN4	1237	ENSG00000160803	56893	3_56815721_T_C	3	56815721	T	C								UBQLN4	0.0653	0.008263	2.72396e-15	35347	12720_71	SomaScan v4
Q9NRR5	UBQLN4	1237	ENSG00000160803	56893	9_132989126_C_T	9	132989126	C	T								UBQLN4	-0.1817	0.032247	1.754e-08	35358	12720_71	SomaScan v4
Q8WUN7	UBTD2	24463	ENSG00000168246	92181	1_196701627_C_T	1	196701627	C	T								UBTD2	-0.0628	0.008068	7.03396e-15	35330	12875_28	SomaScan v4
Q8WUN7	UBTD2	24463	ENSG00000168246	92181	11_107357404_C_T	11	107357404	C	T								UBTD2	-0.32	0.054847	5.39697e-09	35349	12875_28	SomaScan v4
Q14CS0	UBXN2B	27035	ENSG00000215114	137886	1_169505159_C_T	1	169505159	C	T								UBXN2B	-0.0927	0.015371	1.63099e-09	35363	18435_40	SomaScan v4
Q14CS0	UBXN2B	27035	ENSG00000215114	137886	14_106710965_C_T	14	106710965	C	T								UBXN2B	-0.0522	0.0083	3.19198e-10	34968	18435_40	SomaScan v4
Q14CS0	UBXN2B	27035	ENSG00000215114	137886	3_56815721_T_C	3	56815721	T	C								UBXN2B	0.0608	0.008221	1.40702e-13	35356	18435_40	SomaScan v4
Q14CS0	UBXN2B	27035	ENSG00000215114	137886	9_132989126_C_T	9	132989126	C	T								UBXN2B	-0.1925	0.032133	2.088e-09	35367	18435_40	SomaScan v4
Q92575	UBXN4	14860	ENSG00000144224	23190	17_5801617_A_T	17	5801617	A	T								UBXN4	-0.281	0.049842	1.72199e-08	35378	9997_12	SomaScan v4
Q92575	UBXN4	14860	ENSG00000144224	23190	3_56815721_T_C	3	56815721	T	C								UBXN4	0.0629	0.008103	8.31381e-15	35356	9997_12	SomaScan v4
Q92575	UBXN4	14860	ENSG00000144224	23190	1_196695521_C_T	1	196695521	C	T								UBXN4	-0.0486	0.007996	1.214e-09	35338	9970_7	SomaScan v4
Q92575	UBXN4	14860	ENSG00000144224	23190	2_27588855_A_G	2	27588855	A	G								UBXN4	0.0567	0.009437	1.87301e-09	35373	9970_7	SomaScan v4
Q92575	UBXN4	14860	ENSG00000144224	23190	3_165787389_A_G	3	165787389	A	G								UBXN4	-0.0442	0.007984	3.092e-08	35338	9970_7	SomaScan v4
Q92575	UBXN4	14860	ENSG00000144224	23190	8_17780165_T_C	8	17780165	T	C								UBXN4	0.0471	0.008038	4.635e-09	35372	9970_7	SomaScan v4
Q92575	UBXN4	14860	ENSG00000144224	23190	9_94598328_C_T	9	94598328	C	T								UBXN4	-0.0869	0.015264	1.24799e-08	35349	9970_7	SomaScan v4
P09936	UCHL1	12513	ENSG00000154277	7345	14_90604731_C_T	14	90604731	C	T								UCHL1	0.4824	0.080961	2.54701e-09	35360	5019_16	SomaScan v4
P09936	UCHL1	12513	ENSG00000154277	7345	14_91680641_T_C	14	91680641	T	C								UCHL1	0.5095	0.088575	8.80907e-09	35361	5019_16	SomaScan v4
P09936	UCHL1	12513	ENSG00000154277	7345	14_91936950_C_T	14	91936950	C	T								UCHL1	0.623	0.076169	2.85825e-16	35362	5019_16	SomaScan v4
P09936	UCHL1	12513	ENSG00000154277	7345	14_92504737_A_G	14	92504737	A	G								UCHL1	0.3159	0.049228	1.38899e-10	35364	5019_16	SomaScan v4
P09936	UCHL1	12513	ENSG00000154277	7345	14_92534542_C_T	14	92534542	C	T								UCHL1	0.5002	0.048817	1.228e-24	35361	5019_16	SomaScan v4
P09936	UCHL1	12513	ENSG00000154277	7345	14_92796693_G_A	14	92796693	G	A								UCHL1	0.1924	0.033055	5.86597e-09	35365	5019_16	SomaScan v4
P09936	UCHL1	12513	ENSG00000154277	7345	14_92970836_C_A	14	92970836	C	A								UCHL1	0.8133	0.103095	3.0507e-15	35366	5019_16	SomaScan v4
P09936	UCHL1	12513	ENSG00000154277	7345	14_93035026_C_T	14	93035026	C	T								UCHL1	0.4775	0.04654	1.06807e-24	35366	5019_16	SomaScan v4
P09936	UCHL1	12513	ENSG00000154277	7345	14_93169704_G_A	14	93169704	G	A								UCHL1	0.9252	0.10161	8.59409e-20	35366	5019_16	SomaScan v4
P09936	UCHL1	12513	ENSG00000154277	7345	14_93331545_C_T	14	93331545	C	T								UCHL1	0.637	0.075075	2.16123e-17	35368	5019_16	SomaScan v4
P09936	UCHL1	12513	ENSG00000154277	7345	14_93655127_C_T	14	93655127	C	T								UCHL1	0.4769	0.044355	5.80764e-27	35369	5019_16	SomaScan v4
P09936	UCHL1	12513	ENSG00000154277	7345	14_93814610_C_T	14	93814610	C	T								UCHL1	0.9381	0.124632	5.19398e-14	35368	5019_16	SomaScan v4
P09936	UCHL1	12513	ENSG00000154277	7345	14_93843028_A_G	14	93843028	A	G								UCHL1	0.3292	0.033676	1.43516e-22	35369	5019_16	SomaScan v4
P09936	UCHL1	12513	ENSG00000154277	7345	14_93850889_G_T	14	93850889	G	T								UCHL1	0.7723	0.106502	4.12192e-13	35370	5019_16	SomaScan v4
P09936	UCHL1	12513	ENSG00000154277	7345	14_94150857_G_A	14	94150857	G	A								UCHL1	0.2921	0.033657	3.99853e-18	35372	5019_16	SomaScan v4
P09936	UCHL1	12513	ENSG00000154277	7345	14_94176870_A_G	14	94176870	A	G								UCHL1	0.8247	0.023298	1e-199	35372	5019_16	SomaScan v4
P09936	UCHL1	12513	ENSG00000154277	7345	14_94378610_C_T	14	94378610	C	T								UCHL1	0.614	0.043717	8.26799e-45	35372	5019_16	SomaScan v4
P09936	UCHL1	12513	ENSG00000154277	7345	14_94566931_C_T	14	94566931	C	T								UCHL1	0.4327	0.070912	1.048e-09	35372	5019_16	SomaScan v4
P09936	UCHL1	12513	ENSG00000154277	7345	14_94659080_A_C	14	94659080	A	C								UCHL1	0.8673	0.039012	1.70216e-109	35372	5019_16	SomaScan v4
P09936	UCHL1	12513	ENSG00000154277	7345	14_94687511_C_T	14	94687511	C	T								UCHL1	0.5721	0.085984	2.86088e-11	35370	5019_16	SomaScan v4
P09936	UCHL1	12513	ENSG00000154277	7345	14_94715767_G_A	14	94715767	G	A								UCHL1	0.4078	0.043073	2.86022e-21	35371	5019_16	SomaScan v4
P09936	UCHL1	12513	ENSG00000154277	7345	14_94860009_C_T	14	94860009	C	T								UCHL1	0.2743	0.035741	1.65806e-14	35367	5019_16	SomaScan v4
P09936	UCHL1	12513	ENSG00000154277	7345	14_94905216_C_T	14	94905216	C	T								UCHL1	0.4444	0.03753	2.39387e-32	35371	5019_16	SomaScan v4
P09936	UCHL1	12513	ENSG00000154277	7345	14_95300701_G_A	14	95300701	G	A								UCHL1	0.6614	0.104625	2.58797e-10	35375	5019_16	SomaScan v4
P09936	UCHL1	12513	ENSG00000154277	7345	14_95404704_C_T	14	95404704	C	T								UCHL1	1.0275	0.124423	1.48013e-16	35377	5019_16	SomaScan v4
P09936	UCHL1	12513	ENSG00000154277	7345	14_96173957_C_T	14	96173957	C	T								UCHL1	0.1136	0.017384	6.37382e-11	35380	5019_16	SomaScan v4
P09936	UCHL1	12513	ENSG00000154277	7345	14_96233140_C_T	14	96233140	C	T								UCHL1	0.7333	0.117757	4.74701e-10	35381	5019_16	SomaScan v4
P09936	UCHL1	12513	ENSG00000154277	7345	14_97629756_T_C	14	97629756	T	C								UCHL1	0.5316	0.089714	3.11301e-09	35383	5019_16	SomaScan v4
P09936	UCHL1	12513	ENSG00000154277	7345	20_38369011_C_T	20	38369011	C	T								UCHL1	-0.0836	0.013254	2.83903e-10	35375	5019_16	SomaScan v4
P09936	UCHL1	12513	ENSG00000154277	7345	3_165744047_A_G	3	165744047	A	G								UCHL1	0.0583	0.008938	6.89763e-11	35339	5019_16	SomaScan v4
P09936	UCHL1	12513	ENSG00000154277	7345	3_56815721_T_C	3	56815721	T	C								UCHL1	0.0459	0.008258	2.72898e-08	35356	5019_16	SomaScan v4
Q9BZX2	UCK2	12562	ENSG00000143179	7371	1_196695521_C_T	1	196695521	C	T								UCK2	-0.0682	0.007953	9.83105e-18	35329	12515_45	SomaScan v4
Q9BZX2	UCK2	12562	ENSG00000143179	7371	17_28367840_G_A	17	28367840	G	A								UCK2	-0.0512	0.007804	5.34934e-11	35351	12515_45	SomaScan v4
Q9BZX2	UCK2	12562	ENSG00000143179	7371	3_165762312_G_A	3	165762312	G	A								UCK2	0.0867	0.009908	2.1169e-18	35330	12515_45	SomaScan v4
Q8WVF2	UCMA	25205	ENSG00000165623	221044	10_11443842_C_T	10	11443842	C	T								UCMA	-0.3101	0.054697	1.43301e-08	35369	10977_55	SomaScan v4
Q8WVF2	UCMA	25205	ENSG00000165623	221044	10_11821643_C_T	10	11821643	C	T								UCMA	0.1867	0.032122	6.16297e-09	35368	10977_55	SomaScan v4
Q8WVF2	UCMA	25205	ENSG00000165623	221044	10_12131668_C_T	10	12131668	C	T								UCMA	-0.5315	0.060926	2.69277e-18	35370	10977_55	SomaScan v4
Q8WVF2	UCMA	25205	ENSG00000165623	221044	10_12151960_C_T	10	12151960	C	T								UCMA	-0.6857	0.092282	1.08193e-13	35370	10977_55	SomaScan v4
Q8WVF2	UCMA	25205	ENSG00000165623	221044	10_12154879_T_C	10	12154879	T	C								UCMA	0.362	0.063623	1.27201e-08	35370	10977_55	SomaScan v4
Q8WVF2	UCMA	25205	ENSG00000165623	221044	10_14295093_G_A	10	14295093	G	A								UCMA	0.223	0.036962	1.60702e-09	35359	10977_55	SomaScan v4
Q8WVF2	UCMA	25205	ENSG00000165623	221044	10_14332441_G_A	10	14332441	G	A								UCMA	-0.1565	0.023433	2.41379e-11	35358	10977_55	SomaScan v4
Q8WVF2	UCMA	25205	ENSG00000165623	221044	10_14349243_G_A	10	14349243	G	A								UCMA	-0.3402	0.055248	7.37904e-10	35358	10977_55	SomaScan v4
Q8WVF2	UCMA	25205	ENSG00000165623	221044	10_14739054_C_T	10	14739054	C	T								UCMA	-0.0562	0.008675	9.25977e-11	35358	10977_55	SomaScan v4
Q8WVF2	UCMA	25205	ENSG00000165623	221044	10_14766149_C_T	10	14766149	C	T								UCMA	-0.4286	0.04913	2.68906e-18	35358	10977_55	SomaScan v4
Q8WVF2	UCMA	25205	ENSG00000165623	221044	10_15913461_C_T	10	15913461	C	T								UCMA	-0.2156	0.033155	7.88134e-11	35355	10977_55	SomaScan v4
Q8WVF2	UCMA	25205	ENSG00000165623	221044	10_16402141_G_A	10	16402141	G	A								UCMA	0.234	0.038473	1.185e-09	35351	10977_55	SomaScan v4
Q8WVF2	UCMA	25205	ENSG00000165623	221044	10_16720011_T_A	10	16720011	T	A								UCMA	-0.4885	0.084704	8.06399e-09	35358	10977_55	SomaScan v4
Q8WVF2	UCMA	25205	ENSG00000165623	221044	10_17201330_C_T	10	17201330	C	T								UCMA	-0.5636	0.07801	5.02111e-13	35352	10977_55	SomaScan v4
Q8WVF2	UCMA	25205	ENSG00000165623	221044	11_44210885_T_C	11	44210885	T	C								UCMA	0.0529	0.008695	1.17101e-09	35368	10977_55	SomaScan v4
Q8WVF2	UCMA	25205	ENSG00000165623	221044	11_44348590_C_T	11	44348590	C	T								UCMA	-0.0475	0.008308	1.07999e-08	35366	10977_55	SomaScan v4
Q8WVF2	UCMA	25205	ENSG00000165623	221044	11_67257063_C_T	11	67257063	C	T								UCMA	-0.1028	0.014831	4.16294e-12	35352	10977_55	SomaScan v4
Q8WVF2	UCMA	25205	ENSG00000165623	221044	12_85330527_G_A	12	85330527	G	A								UCMA	0.0689	0.008685	2.12814e-15	35357	10977_55	SomaScan v4
Q969E3	UCN3	17781	ENSG00000178473	114131	11_65169248_A_C	11	65169248	A	C								UCN3	-0.0666	0.008791	3.55713e-14	35351	10756_34	SomaScan v4
Q969E3	UCN3	17781	ENSG00000178473	114131	12_14417517_G_A	12	14417517	G	A								UCN3	-0.0601	0.007725	7.2527e-15	35356	10756_34	SomaScan v4
O43765	SGTA	10819	ENSG00000104969	6449	3_56815721_T_C	3	56815721	T	C								SGTA	0.0614	0.008327	1.66418e-13	35356	3868_8	SomaScan v4
Q96EQ0	SGTB	23567	ENSG00000197860	54557	1_196677046_T_G	1	196677046	T	G								SGTB	-0.1239	0.008081	4.65157e-53	35338	18837_9	SomaScan v4
O14796	SH2D1B	30416	ENSG00000198574	117157	1_196695521_C_T	1	196695521	C	T								SH2D1B	-0.1264	0.008093	5.52332e-55	35338	18840_205	SomaScan v4
O14796	SH2D1B	30416	ENSG00000198574	117157	3_124755083_A_G	3	124755083	A	G								SH2D1B	-0.0847	0.01343	2.852e-10	35369	18840_205	SomaScan v4
O14796	SH2D1B	30416	ENSG00000198574	117157	3_165768357_T_G	3	165768357	T	G								SH2D1B	0.0969	0.010092	7.86321e-22	35339	18840_205	SomaScan v4
Q8N5H7	SH2D3C	16884	ENSG00000095370	10044	1_196695521_C_T	1	196695521	C	T								SH2D3C	-0.0647	0.008226	3.69573e-15	35329	12704_26	SomaScan v4
Q8N5H7	SH2D3C	16884	ENSG00000095370	10044	10_63311455_C_A	10	63311455	C	A								SH2D3C	0.0445	0.008128	4.37099e-08	35342	12704_26	SomaScan v4
Q8N5H7	SH2D3C	16884	ENSG00000095370	10044	17_28367840_G_A	17	28367840	G	A								SH2D3C	0.0474	0.00807	4.26904e-09	35351	12704_26	SomaScan v4
Q8N5H7	SH2D3C	16884	ENSG00000095370	10044	19_44913484_C_T	19	44913484	C	T								SH2D3C	-0.1085	0.009622	1.71593e-29	35357	12704_26	SomaScan v4
Q8N5H7	SH2D3C	16884	ENSG00000095370	10044	19_44928401_A_G	19	44928401	A	G								SH2D3C	0.054	0.008129	3.0761e-11	35359	12704_26	SomaScan v4
Q8N5H7	SH2D3C	16884	ENSG00000095370	10044	3_165743688_A_G	3	165743688	A	G								SH2D3C	0.0842	0.008338	5.60919e-24	35330	12704_26	SomaScan v4
Q8N5H7	SH2D3C	16884	ENSG00000095370	10044	8_105569300_A_T	8	105569300	A	T								SH2D3C	-0.0678	0.009684	2.53105e-12	35356	12704_26	SomaScan v4
O75368	SH3BGRL	10823	ENSG00000131171	6451	1_196695521_C_T	1	196695521	C	T								SH3BGRL	-0.1188	0.008257	6.10942e-47	35329	12693_2	SomaScan v4
O75368	SH3BGRL	10823	ENSG00000131171	6451	3_165761011_C_T	3	165761011	C	T								SH3BGRL	0.0656	0.008724	5.50301e-14	35330	12693_2	SomaScan v4
Q9UJC5	SH3BGRL2	15567	ENSG00000198478	83699	10_63303060_C_T	10	63303060	C	T								SH3BGRL2	0.074	0.008283	4.11529e-19	35351	19113_66	SomaScan v4
Q9UJC5	SH3BGRL2	15567	ENSG00000198478	83699	3_56815721_T_C	3	56815721	T	C								SH3BGRL2	0.0754	0.008455	4.7665e-19	35356	19113_66	SomaScan v4
Q9UJC5	SH3BGRL2	15567	ENSG00000198478	83699	5_88884379_T_C	5	88884379	T	C								SH3BGRL2	0.1126	0.014926	4.55722e-14	35344	19113_66	SomaScan v4
Q9UJC5	SH3BGRL2	15567	ENSG00000198478	83699	6_76654073_A_C	6	76654073	A	C								SH3BGRL2	-0.4192	0.070824	3.24101e-09	35341	19113_66	SomaScan v4
Q9H299	SH3BGRL3	15568	ENSG00000142669	83442	1_24633665_C_T	1	24633665	C	T								SH3BGRL3	-0.4386	0.067201	6.72667e-11	35370	17490_4	SomaScan v4
Q9H299	SH3BGRL3	15568	ENSG00000142669	83442	1_25035421_A_G	1	25035421	A	G								SH3BGRL3	-0.6093	0.109467	2.60597e-08	35372	17490_4	SomaScan v4
Q9H299	SH3BGRL3	15568	ENSG00000142669	83442	1_25238723_T_A	1	25238723	T	A								SH3BGRL3	-0.2877	0.049199	4.98597e-09	35370	17490_4	SomaScan v4
Q9H299	SH3BGRL3	15568	ENSG00000142669	83442	1_25258485_G_A	1	25258485	G	A								SH3BGRL3	0.066	0.011387	6.79595e-09	35370	17490_4	SomaScan v4
Q9H299	SH3BGRL3	15568	ENSG00000142669	83442	1_27721716_T_A	1	27721716	T	A								SH3BGRL3	-0.3959	0.031824	1.58307e-35	35367	17490_4	SomaScan v4
Q9H299	SH3BGRL3	15568	ENSG00000142669	83442	1_27883866_C_T	1	27883866	C	T								SH3BGRL3	-0.2465	0.034516	9.22996e-13	35369	17490_4	SomaScan v4
Q9H299	SH3BGRL3	15568	ENSG00000142669	83442	1_28059814_G_A	1	28059814	G	A								SH3BGRL3	-0.327	0.051137	1.61002e-10	35371	17490_4	SomaScan v4
Q9H299	SH3BGRL3	15568	ENSG00000142669	83442	1_29133765_C_T	1	29133765	C	T								SH3BGRL3	-0.3296	0.030569	4.18601e-27	35370	17490_4	SomaScan v4
Q9H299	SH3BGRL3	15568	ENSG00000142669	83442	11_198986_T_C	11	198986	T	C								SH3BGRL3	0.0481	0.00811	3.01703e-09	35352	17490_4	SomaScan v4
Q9H299	SH3BGRL3	15568	ENSG00000142669	83442	12_54298277_A_G	12	54298277	A	G								SH3BGRL3	0.0479	0.008172	4.58395e-09	35374	17490_4	SomaScan v4
Q9H299	SH3BGRL3	15568	ENSG00000142669	83442	2_53994916_G_A	2	53994916	G	A								SH3BGRL3	0.1873	0.02839	4.18504e-11	35347	17490_4	SomaScan v4
Q9H299	SH3BGRL3	15568	ENSG00000142669	83442	3_56815721_T_C	3	56815721	T	C								SH3BGRL3	0.06	0.00831	5.17488e-13	35356	17490_4	SomaScan v4
Q9H299	SH3BGRL3	15568	ENSG00000142669	83442	7_106676033_G_A	7	106676033	G	A								SH3BGRL3	-0.0462	0.008149	1.43499e-08	35357	17490_4	SomaScan v4
Q9H299	SH3BGRL3	15568	ENSG00000142669	83442	9_132989126_C_T	9	132989126	C	T								SH3BGRL3	-0.1953	0.032458	1.77701e-09	35367	17490_4	SomaScan v4
P78314	SH3BP2	10825	ENSG00000087266	6452	11_198986_T_C	11	198986	T	C								SH3BP2	0.0474	0.007975	2.78798e-09	35352	7769_29	SomaScan v4
P78314	SH3BP2	10825	ENSG00000087266	6452	3_56815721_T_C	3	56815721	T	C								SH3BP2	0.0904	0.008186	2.36374e-28	35356	7769_29	SomaScan v4
P78314	SH3BP2	10825	ENSG00000087266	6452	4_1030499_T_C	4	1030499	T	C								SH3BP2	0.051	0.009149	2.48399e-08	35275	7769_29	SomaScan v4
P78314	SH3BP2	10825	ENSG00000087266	6452	9_132637761_G_A	9	132637761	G	A								SH3BP2	-0.4952	0.084728	5.07902e-09	35373	7769_29	SomaScan v4
P78314	SH3BP2	10825	ENSG00000087266	6452	9_132989126_C_T	9	132989126	C	T								SH3BP2	-0.2584	0.031949	6.07575e-16	35367	7769_29	SomaScan v4
Q99962	SH3GL2	10831	ENSG00000107295	6456	11_198986_T_C	11	198986	T	C								SH3GL2	0.0568	0.008195	4.18312e-12	35343	12499_108	SomaScan v4
Q99962	SH3GL2	10831	ENSG00000107295	6456	12_54336088_T_C	12	54336088	T	C								SH3GL2	0.0653	0.008196	1.61696e-15	35363	12499_108	SomaScan v4
Q99962	SH3GL2	10831	ENSG00000107295	6456	3_56815721_T_C	3	56815721	T	C								SH3GL2	0.0489	0.008412	6.13607e-09	35347	12499_108	SomaScan v4
Q99962	SH3GL2	10831	ENSG00000107295	6456	9_132989126_C_T	9	132989126	C	T								SH3GL2	-0.1824	0.032841	2.79203e-08	35358	12499_108	SomaScan v4
Q99963	SH3GL3	10832	ENSG00000140600	6457	11_198986_T_C	11	198986	T	C								SH3GL3	0.057	0.008224	4.19276e-12	35352	18318_98	SomaScan v4
Q99963	SH3GL3	10832	ENSG00000140600	6457	12_54336088_T_C	12	54336088	T	C								SH3GL3	0.0675	0.008221	2.19989e-16	35372	18318_98	SomaScan v4
Q9Y371	SH3GLB1	10833	ENSG00000097033	51100	1_196695521_C_T	1	196695521	C	T								SH3GLB1	-0.062	0.008076	1.62592e-14	35338	16859_100	SomaScan v4
Q9Y371	SH3GLB1	10833	ENSG00000097033	51100	19_44980523_A_G	19	44980523	A	G								SH3GLB1	0.0899	0.016402	4.23e-08	35368	16859_100	SomaScan v4
Q9Y371	SH3GLB1	10833	ENSG00000097033	51100	3_165744047_A_G	3	165744047	A	G								SH3GLB1	0.0541	0.008803	7.97903e-10	35339	16859_100	SomaScan v4
Q9NR46	SH3GLB2	10834	ENSG00000148341	56904	9_127520753_A_G	9	127520753	A	G								SH3GLB2	-0.1062	0.018406	7.92702e-09	35363	18222_34	SomaScan v4
Q9NR46	SH3GLB2	10834	ENSG00000148341	56904	9_127808359_C_T	9	127808359	C	T								SH3GLB2	-0.1677	0.024687	1.09698e-11	35362	18222_34	SomaScan v4
Q9BYB0	SHANK3	14294	ENSG00000251322	85358	10_63303060_C_T	10	63303060	C	T								SHANK3	0.0594	0.00824	5.65848e-13	35342	13242_134	SomaScan v4
Q9BYB0	SHANK3	14294	ENSG00000251322	85358	11_65159740_A_C	11	65159740	A	C								SHANK3	-0.0658	0.009492	4.1419e-12	35354	13242_134	SomaScan v4
Q9BYB0	SHANK3	14294	ENSG00000251322	85358	12_54318524_G_A	12	54318524	G	A								SHANK3	0.0502	0.008279	1.33101e-09	35365	13242_134	SomaScan v4
P04278	SHBG	10839	ENSG00000129214	6462	1_107056636_A_T	1	107056636	A	T								SHBG	0.0523	0.008747	2.24001e-09	35347	4929_55	SomaScan v4
P04278	SHBG	10839	ENSG00000129214	6462	10_63534100_T_C	10	63534100	T	C								SHBG	0.0893	0.008164	7.51796e-28	35351	4929_55	SomaScan v4
P04278	SHBG	10839	ENSG00000129214	6462	12_100532530_T_C	12	100532530	T	C								SHBG	-0.2627	0.041533	2.53e-10	35364	4929_55	SomaScan v4
P29353	SHC1	10840	ENSG00000160691	6464	11_198986_T_C	11	198986	T	C								SHC1	0.0508	0.008058	2.89001e-10	35352	5272_55	SomaScan v4
P29353	SHC1	10840	ENSG00000160691	6464	11_198986_T_C	11	198986	T	C								SHC1	0.058	0.008113	8.73776e-13	35352	16043_30	SomaScan v4
P29353	SHC1	10840	ENSG00000160691	6464	12_54318524_G_A	12	54318524	G	A								SHC1	0.0444	0.008115	4.46797e-08	35374	5272_55	SomaScan v4
P29353	SHC1	10840	ENSG00000160691	6464	17_5801617_A_T	17	5801617	A	T								SHC1	-0.3157	0.050807	5.17297e-10	35378	5272_55	SomaScan v4
P29353	SHC1	10840	ENSG00000160691	6464	17_5801617_A_T	17	5801617	A	T								SHC1	-0.3046	0.051192	2.67898e-09	35378	16043_30	SomaScan v4
P29353	SHC1	10840	ENSG00000160691	6464	17_5848332_G_A	17	5848332	G	A								SHC1	-0.1522	0.026055	5.17297e-09	35374	5272_55	SomaScan v4
P29353	SHC1	10840	ENSG00000160691	6464	17_5848332_G_A	17	5848332	G	A								SHC1	-0.1463	0.02625	2.49902e-08	35374	16043_30	SomaScan v4
P29353	SHC1	10840	ENSG00000160691	6464	3_56815721_T_C	3	56815721	T	C								SHC1	0.0833	0.008257	6.20012e-24	35356	5272_55	SomaScan v4
P29353	SHC1	10840	ENSG00000160691	6464	3_56815721_T_C	3	56815721	T	C								SHC1	0.0995	0.008323	6.11787e-33	35356	16043_30	SomaScan v4
P29353	SHC1	10840	ENSG00000160691	6464	7_106732176_T_C	7	106732176	T	C								SHC1	-0.0488	0.008103	1.721e-09	35354	16043_30	SomaScan v4
P98077	SHC2	29869	ENSG00000129946	25759	1_196695521_C_T	1	196695521	C	T								SHC2	-0.0893	0.007953	2.9703e-29	35338	14074_2	SomaScan v4
P98077	SHC2	29869	ENSG00000129946	25759	3_165718484_A_G	3	165718484	A	G								SHC2	0.0447	0.007981	2.13698e-08	35339	14074_2	SomaScan v4
Q6S5L8	SHC4	16743	ENSG00000185634	399694	1_196695521_C_T	1	196695521	C	T								SHC4	-0.0839	0.008031	1.50695e-25	35329	11692_21	SomaScan v4
Q6S5L8	SHC4	16743	ENSG00000185634	399694	14_100710432_G_A	14	100710432	G	A								SHC4	-0.0469	0.008587	4.72096e-08	35371	11692_21	SomaScan v4
Q6S5L8	SHC4	16743	ENSG00000185634	399694	2_3592552_C_T	2	3592552	C	T								SHC4	-0.06	0.010182	3.804e-09	35323	11692_21	SomaScan v4
Q6S5L8	SHC4	16743	ENSG00000185634	399694	3_165787389_A_G	3	165787389	A	G								SHC4	-0.045	0.008028	2.07802e-08	35329	11692_21	SomaScan v4
Q15465	SHH	10848	ENSG00000164690	6469	16_56963321_G_A	16	56963321	G	A								SHH	-0.0618	0.00958	1.11199e-10	35369	2743_5	SomaScan v4
Q15465	SHH	10848	ENSG00000164690	6469	17_7166093_G_A	17	7166093	G	A								SHH	0.3483	0.048976	1.1471e-12	35370	2743_5	SomaScan v4
Q15465	SHH	10848	ENSG00000164690	6469	19_44909976_G_T	19	44909976	G	T								SHH	0.3054	0.017553	8.40234e-68	35366	2743_5	SomaScan v4
Q15465	SHH	10848	ENSG00000164690	6469	2_217696552_G_A	2	217696552	G	A								SHH	-0.3977	0.060829	6.23448e-11	35367	2743_5	SomaScan v4
Q15465	SHH	10848	ENSG00000164690	6469	2_218381316_C_A	2	218381316	C	A								SHH	0.6633	0.067449	8.02786e-23	35368	2743_5	SomaScan v4
Q15465	SHH	10848	ENSG00000164690	6469	2_218439524_A_G	2	218439524	A	G								SHH	-0.7033	0.067906	3.88866e-25	35368	2743_5	SomaScan v4
Q15465	SHH	10848	ENSG00000164690	6469	2_219220726_C_T	2	219220726	C	T								SHH	-0.5114	0.054019	2.88071e-21	35368	2743_5	SomaScan v4
Q15465	SHH	10848	ENSG00000164690	6469	2_219464384_G_A	2	219464384	G	A								SHH	-0.3128	0.042617	2.13796e-13	35369	2743_5	SomaScan v4
Q15465	SHH	10848	ENSG00000164690	6469	2_220189863_T_C	2	220189863	T	C								SHH	-0.6189	0.086648	9.15166e-13	35376	2743_5	SomaScan v4
Q15465	SHH	10848	ENSG00000164690	6469	2_220644050_C_T	2	220644050	C	T								SHH	-0.5915	0.083252	1.20393e-12	35382	2743_5	SomaScan v4
Q6UWI4	SHISA2	20366	ENSG00000180730	387914	1_196141224_C_T	1	196141224	C	T								SHISA2	0.0881	0.015347	9.438e-09	35325	10449_31	SomaScan v4
Q6UWI4	SHISA2	20366	ENSG00000180730	387914	1_196677046_T_G	1	196677046	T	G								SHISA2	-0.2584	0.008174	1e-199	35326	10449_31	SomaScan v4
Q6UWI4	SHISA2	20366	ENSG00000180730	387914	1_196813906_A_C	1	196813906	A	C								SHISA2	-0.1019	0.010369	8.55461e-23	35325	10449_31	SomaScan v4
Q6UWI4	SHISA2	20366	ENSG00000180730	387914	1_197296992_G_A	1	197296992	G	A								SHISA2	-0.2372	0.040509	4.75697e-09	35326	10449_31	SomaScan v4
Q6UWI4	SHISA2	20366	ENSG00000180730	387914	1_197992799_C_T	1	197992799	C	T								SHISA2	0.1203	0.018632	1.071e-10	35331	10449_31	SomaScan v4
P34896	SHMT1	10850	ENSG00000176974	6470	11_198986_T_C	11	198986	T	C								SHMT1	0.0429	0.007838	4.41998e-08	35343	12334_25	SomaScan v4
P34896	SHMT1	10850	ENSG00000176974	6470	17_13478013_G_A	17	13478013	G	A								SHMT1	-0.1563	0.027161	8.686e-09	35353	12334_25	SomaScan v4
P34896	SHMT1	10850	ENSG00000176974	6470	17_13810748_T_C	17	13810748	T	C								SHMT1	0.2369	0.039667	2.34002e-09	35355	12334_25	SomaScan v4
P34896	SHMT1	10850	ENSG00000176974	6470	17_13945225_A_G	17	13945225	A	G								SHMT1	-0.0564	0.009126	6.40206e-10	35357	12334_25	SomaScan v4
P34896	SHMT1	10850	ENSG00000176974	6470	17_14381175_G_A	17	14381175	G	A								SHMT1	-0.2633	0.047645	3.27002e-08	35348	12334_25	SomaScan v4
P34896	SHMT1	10850	ENSG00000176974	6470	17_14461731_C_T	17	14461731	C	T								SHMT1	-0.1683	0.024311	4.42996e-12	35350	12334_25	SomaScan v4
P34896	SHMT1	10850	ENSG00000176974	6470	17_14509032_T_G	17	14509032	T	G								SHMT1	-0.1813	0.024154	6.08976e-14	35351	12334_25	SomaScan v4
P34896	SHMT1	10850	ENSG00000176974	6470	17_14536503_G_A	17	14536503	G	A								SHMT1	0.2531	0.037382	1.28204e-11	35352	12334_25	SomaScan v4
P34896	SHMT1	10850	ENSG00000176974	6470	17_14655428_G_A	17	14655428	G	A								SHMT1	0.2262	0.034126	3.39469e-11	35351	12334_25	SomaScan v4
P34896	SHMT1	10850	ENSG00000176974	6470	17_14670164_C_T	17	14670164	C	T								SHMT1	0.0669	0.012197	4.13904e-08	35350	12334_25	SomaScan v4
P34896	SHMT1	10850	ENSG00000176974	6470	17_14700531_T_C	17	14700531	T	C								SHMT1	-0.0597	0.009456	2.733e-10	35345	12334_25	SomaScan v4
P34896	SHMT1	10850	ENSG00000176974	6470	17_14814313_T_C	17	14814313	T	C								SHMT1	-0.0532	0.008266	1.22699e-10	35348	12334_25	SomaScan v4
P34896	SHMT1	10850	ENSG00000176974	6470	17_14996966_T_G	17	14996966	T	G								SHMT1	0.0655	0.008799	9.78363e-14	35347	12334_25	SomaScan v4
P34896	SHMT1	10850	ENSG00000176974	6470	17_15021767_C_T	17	15021767	C	T								SHMT1	0.0513	0.008261	5.302e-10	35345	12334_25	SomaScan v4
P34896	SHMT1	10850	ENSG00000176974	6470	17_15191421_G_A	17	15191421	G	A								SHMT1	0.4022	0.045121	4.93174e-19	35348	12334_25	SomaScan v4
P34896	SHMT1	10850	ENSG00000176974	6470	17_15233861_G_A	17	15233861	G	A								SHMT1	-0.2813	0.0326	6.2044e-18	35348	12334_25	SomaScan v4
P34896	SHMT1	10850	ENSG00000176974	6470	17_15234544_G_A	17	15234544	G	A								SHMT1	0.4967	0.071937	5.03153e-12	35348	12334_25	SomaScan v4
P34896	SHMT1	10850	ENSG00000176974	6470	17_15406830_G_A	17	15406830	G	A								SHMT1	-0.4297	0.046808	4.31023e-20	35343	12334_25	SomaScan v4
P34896	SHMT1	10850	ENSG00000176974	6470	17_15412716_G_A	17	15412716	G	A								SHMT1	-0.3118	0.047019	3.32506e-11	35343	12334_25	SomaScan v4
P34896	SHMT1	10850	ENSG00000176974	6470	17_15434071_G_A	17	15434071	G	A								SHMT1	0.333	0.060176	3.13502e-08	35346	12334_25	SomaScan v4
P34896	SHMT1	10850	ENSG00000176974	6470	17_15435109_C_A	17	15435109	C	A								SHMT1	-0.0764	0.011527	3.40173e-11	35346	12334_25	SomaScan v4
P34896	SHMT1	10850	ENSG00000176974	6470	17_15548986_G_A	17	15548986	G	A								SHMT1	-0.3557	0.05355	3.08674e-11	35347	12334_25	SomaScan v4
P34896	SHMT1	10850	ENSG00000176974	6470	17_15696093_A_G	17	15696093	A	G								SHMT1	-0.2397	0.042287	1.44099e-08	35348	12334_25	SomaScan v4
P34896	SHMT1	10850	ENSG00000176974	6470	17_15810880_G_A	17	15810880	G	A								SHMT1	0.4309	0.053646	9.56533e-16	35347	12334_25	SomaScan v4
P34896	SHMT1	10850	ENSG00000176974	6470	17_15838730_T_G	17	15838730	T	G								SHMT1	-0.2754	0.048255	1.149e-08	35347	12334_25	SomaScan v4
P34896	SHMT1	10850	ENSG00000176974	6470	17_16013374_T_C	17	16013374	T	C								SHMT1	-0.3469	0.040377	8.58618e-18	35348	12334_25	SomaScan v4
P34896	SHMT1	10850	ENSG00000176974	6470	17_16304856_G_A	17	16304856	G	A								SHMT1	0.3895	0.066481	4.66305e-09	35349	12334_25	SomaScan v4
P34896	SHMT1	10850	ENSG00000176974	6470	17_16352759_T_G	17	16352759	T	G								SHMT1	-0.388	0.048478	1.20809e-15	35349	12334_25	SomaScan v4
P34896	SHMT1	10850	ENSG00000176974	6470	17_16371100_G_A	17	16371100	G	A								SHMT1	0.2333	0.024444	1.37088e-21	35349	12334_25	SomaScan v4
P34896	SHMT1	10850	ENSG00000176974	6470	17_16403491_T_A	17	16403491	T	A								SHMT1	0.1116	0.008751	2.99985e-37	35348	12334_25	SomaScan v4
P34896	SHMT1	10850	ENSG00000176974	6470	17_16431490_G_A	17	16431490	G	A								SHMT1	-0.4267	0.033219	9.15166e-38	35349	12334_25	SomaScan v4
P34896	SHMT1	10850	ENSG00000176974	6470	17_16490929_C_T	17	16490929	C	T								SHMT1	-0.2436	0.032745	1.01298e-13	35349	12334_25	SomaScan v4
P34896	SHMT1	10850	ENSG00000176974	6470	17_16533157_T_C	17	16533157	T	C								SHMT1	-0.2005	0.033203	1.554e-09	35347	12334_25	SomaScan v4
P34896	SHMT1	10850	ENSG00000176974	6470	17_16642678_T_G	17	16642678	T	G								SHMT1	-0.3835	0.033391	1.56603e-30	35347	12334_25	SomaScan v4
P34896	SHMT1	10850	ENSG00000176974	6470	17_16706505_A_T	17	16706505	A	T								SHMT1	-0.0723	0.012893	2.05102e-08	35346	12334_25	SomaScan v4
P34896	SHMT1	10850	ENSG00000176974	6470	17_16755472_C_A	17	16755472	C	A								SHMT1	0.3149	0.038505	2.88071e-16	35346	12334_25	SomaScan v4
P34896	SHMT1	10850	ENSG00000176974	6470	17_16784766_G_T	17	16784766	G	T								SHMT1	0.5809	0.093596	5.42001e-10	35346	12334_25	SomaScan v4
P34896	SHMT1	10850	ENSG00000176974	6470	17_16793059_A_C	17	16793059	A	C								SHMT1	0.2641	0.033078	1.41514e-15	35346	12334_25	SomaScan v4
P34896	SHMT1	10850	ENSG00000176974	6470	17_16799769_T_C	17	16799769	T	C								SHMT1	0.371	0.047956	1.024e-14	35346	12334_25	SomaScan v4
P34896	SHMT1	10850	ENSG00000176974	6470	17_16842379_C_A	17	16842379	C	A								SHMT1	-0.5189	0.082292	2.87098e-10	35346	12334_25	SomaScan v4
P34896	SHMT1	10850	ENSG00000176974	6470	17_16865479_C_T	17	16865479	C	T								SHMT1	-0.591	0.098097	1.695e-09	35348	12334_25	SomaScan v4
P34896	SHMT1	10850	ENSG00000176974	6470	17_16885288_C_T	17	16885288	C	T								SHMT1	0.3971	0.037889	1.05901e-25	35350	12334_25	SomaScan v4
P34896	SHMT1	10850	ENSG00000176974	6470	17_16932618_G_A	17	16932618	G	A								SHMT1	-0.3008	0.04518	2.77907e-11	35349	12334_25	SomaScan v4
P34896	SHMT1	10850	ENSG00000176974	6470	17_16973754_A_G	17	16973754	A	G								SHMT1	0.1199	0.020127	2.56602e-09	35349	12334_25	SomaScan v4
P34896	SHMT1	10850	ENSG00000176974	6470	17_16994106_C_T	17	16994106	C	T								SHMT1	-0.4795	0.043067	8.59607e-29	35350	12334_25	SomaScan v4
P34896	SHMT1	10850	ENSG00000176974	6470	17_17017520_A_C	17	17017520	A	C								SHMT1	0.3981	0.041038	2.98882e-22	35350	12334_25	SomaScan v4
P34896	SHMT1	10850	ENSG00000176974	6470	17_17051131_C_T	17	17051131	C	T								SHMT1	-0.3929	0.046015	1.35988e-17	35350	12334_25	SomaScan v4
P34896	SHMT1	10850	ENSG00000176974	6470	17_17125751_C_T	17	17125751	C	T								SHMT1	-0.3503	0.046448	4.63554e-14	35349	12334_25	SomaScan v4
P34896	SHMT1	10850	ENSG00000176974	6470	17_17127165_A_G	17	17127165	A	G								SHMT1	-0.3728	0.042902	3.63664e-18	35349	12334_25	SomaScan v4
P34896	SHMT1	10850	ENSG00000176974	6470	17_17155109_G_A	17	17155109	G	A								SHMT1	-0.278	0.03544	4.35612e-15	35349	12334_25	SomaScan v4
P34896	SHMT1	10850	ENSG00000176974	6470	17_17159069_G_T	17	17159069	G	T								SHMT1	-0.2998	0.050725	3.41397e-09	35349	12334_25	SomaScan v4
P34896	SHMT1	10850	ENSG00000176974	6470	17_17203827_G_A	17	17203827	G	A								SHMT1	-0.2444	0.022908	1.422e-26	35350	12334_25	SomaScan v4
P34896	SHMT1	10850	ENSG00000176974	6470	17_17212741_G_A	17	17212741	G	A								SHMT1	0.2356	0.028627	1.87284e-16	35350	12334_25	SomaScan v4
P34896	SHMT1	10850	ENSG00000176974	6470	17_17263476_G_T	17	17263476	G	T								SHMT1	-0.2937	0.04934	2.63998e-09	35350	12334_25	SomaScan v4
P34896	SHMT1	10850	ENSG00000176974	6470	17_17267732_G_A	17	17267732	G	A								SHMT1	-0.181	0.029429	7.73001e-10	35350	12334_25	SomaScan v4
P34896	SHMT1	10850	ENSG00000176974	6470	17_17275197_T_G	17	17275197	T	G								SHMT1	0.275	0.046094	2.43002e-09	35350	12334_25	SomaScan v4
P34896	SHMT1	10850	ENSG00000176974	6470	17_17285711_C_A	17	17285711	C	A								SHMT1	0.3033	0.027752	8.36566e-28	35350	12334_25	SomaScan v4
P34896	SHMT1	10850	ENSG00000176974	6470	17_19332108_C_T	17	19332108	C	T								SHMT1	-0.3631	0.055775	7.50758e-11	35350	12334_25	SomaScan v4
P34896	SHMT1	10850	ENSG00000176974	6470	17_19373359_G_A	17	19373359	G	A								SHMT1	0.2996	0.044539	1.735e-11	35350	12334_25	SomaScan v4
P34896	SHMT1	10850	ENSG00000176974	6470	17_19395335_G_A	17	19395335	G	A								SHMT1	0.2921	0.039356	1.15398e-13	35350	12334_25	SomaScan v4
P34896	SHMT1	10850	ENSG00000176974	6470	17_19420887_G_A	17	19420887	G	A								SHMT1	-0.2149	0.033344	1.15601e-10	35350	12334_25	SomaScan v4
P34896	SHMT1	10850	ENSG00000176974	6470	17_19431470_A_T	17	19431470	A	T								SHMT1	-0.423	0.047684	7.25939e-19	35350	12334_25	SomaScan v4
P34896	SHMT1	10850	ENSG00000176974	6470	17_19469088_A_G	17	19469088	A	G								SHMT1	0.268	0.038845	5.23239e-12	35350	12334_25	SomaScan v4
P34896	SHMT1	10850	ENSG00000176974	6470	17_19474087_C_T	17	19474087	C	T								SHMT1	-0.3946	0.052696	6.98072e-14	35350	12334_25	SomaScan v4
P34896	SHMT1	10850	ENSG00000176974	6470	17_19475664_A_G	17	19475664	A	G								SHMT1	-0.4555	0.059001	1.16091e-14	35350	12334_25	SomaScan v4
P34896	SHMT1	10850	ENSG00000176974	6470	17_19515610_A_T	17	19515610	A	T								SHMT1	-0.2693	0.029096	2.13304e-20	35351	12334_25	SomaScan v4
P34896	SHMT1	10850	ENSG00000176974	6470	17_19516893_T_A	17	19516893	T	A								SHMT1	0.5217	0.0462	1.43384e-29	35351	12334_25	SomaScan v4
P34896	SHMT1	10850	ENSG00000176974	6470	17_19534285_C_A	17	19534285	C	A								SHMT1	0.4048	0.029312	2.22382e-43	35351	12334_25	SomaScan v4
P34896	SHMT1	10850	ENSG00000176974	6470	17_19554958_C_T	17	19554958	C	T								SHMT1	-0.3519	0.049453	1.11199e-12	35352	12334_25	SomaScan v4
P34896	SHMT1	10850	ENSG00000176974	6470	17_19681859_A_G	17	19681859	A	G								SHMT1	-0.4741	0.085651	3.10799e-08	35354	12334_25	SomaScan v4
P34896	SHMT1	10850	ENSG00000176974	6470	17_19702215_G_A	17	19702215	G	A								SHMT1	0.239	0.028432	4.24229e-17	35354	12334_25	SomaScan v4
P34896	SHMT1	10850	ENSG00000176974	6470	17_19714699_C_T	17	19714699	C	T								SHMT1	0.2427	0.035104	4.72063e-12	35353	12334_25	SomaScan v4
P34896	SHMT1	10850	ENSG00000176974	6470	17_19761617_C_T	17	19761617	C	T								SHMT1	-0.2439	0.017814	1.14104e-42	35357	12334_25	SomaScan v4
P34896	SHMT1	10850	ENSG00000176974	6470	17_19833752_A_G	17	19833752	A	G								SHMT1	-0.3705	0.054284	8.77809e-12	35357	12334_25	SomaScan v4
P34896	SHMT1	10850	ENSG00000176974	6470	17_19889735_G_A	17	19889735	G	A								SHMT1	0.2273	0.018046	2.23924e-36	35355	12334_25	SomaScan v4
P34896	SHMT1	10850	ENSG00000176974	6470	17_20018329_T_C	17	20018329	T	C								SHMT1	-0.5368	0.096844	2.97399e-08	35351	12334_25	SomaScan v4
P34896	SHMT1	10850	ENSG00000176974	6470	17_20120493_G_T	17	20120493	G	T								SHMT1	0.1632	0.026038	3.65999e-10	35351	12334_25	SomaScan v4
P34896	SHMT1	10850	ENSG00000176974	6470	17_20153477_C_T	17	20153477	C	T								SHMT1	0.2272	0.040867	2.70601e-08	35351	12334_25	SomaScan v4
P34896	SHMT1	10850	ENSG00000176974	6470	17_20184258_G_A	17	20184258	G	A								SHMT1	-0.2235	0.031336	9.86052e-13	35351	12334_25	SomaScan v4
P34896	SHMT1	10850	ENSG00000176974	6470	17_20202982_C_T	17	20202982	C	T								SHMT1	-0.2687	0.048912	3.94003e-08	35351	12334_25	SomaScan v4
P34896	SHMT1	10850	ENSG00000176974	6470	17_20314464_G_A	17	20314464	G	A								SHMT1	-0.3297	0.040825	6.69576e-16	35351	12334_25	SomaScan v4
P34896	SHMT1	10850	ENSG00000176974	6470	17_20375618_T_C	17	20375618	T	C								SHMT1	-0.361	0.052677	7.2277e-12	35350	12334_25	SomaScan v4
P34896	SHMT1	10850	ENSG00000176974	6470	17_20447847_C_T	17	20447847	C	T								SHMT1	0.2362	0.037735	3.86198e-10	35347	12334_25	SomaScan v4
P34896	SHMT1	10850	ENSG00000176974	6470	17_20693289_T_C	17	20693289	T	C								SHMT1	0.3015	0.039851	3.86011e-14	35346	12334_25	SomaScan v4
P34896	SHMT1	10850	ENSG00000176974	6470	17_20767384_C_T	17	20767384	C	T								SHMT1	-0.2159	0.028775	6.23735e-14	35345	12334_25	SomaScan v4
P34896	SHMT1	10850	ENSG00000176974	6470	17_20771783_C_A	17	20771783	C	A								SHMT1	-0.3344	0.052068	1.34199e-10	35345	12334_25	SomaScan v4
P34896	SHMT1	10850	ENSG00000176974	6470	17_20777928_A_C	17	20777928	A	C								SHMT1	0.1797	0.029362	9.34394e-10	35346	12334_25	SomaScan v4
P34896	SHMT1	10850	ENSG00000176974	6470	17_21058458_G_A	17	21058458	G	A								SHMT1	0.3571	0.063561	1.92899e-08	35354	12334_25	SomaScan v4
P34896	SHMT1	10850	ENSG00000176974	6470	17_21113027_A_C	17	21113027	A	C								SHMT1	-0.4588	0.067649	1.18495e-11	35353	12334_25	SomaScan v4
P34896	SHMT1	10850	ENSG00000176974	6470	17_21131359_G_A	17	21131359	G	A								SHMT1	0.0779	0.008815	9.80393e-19	35353	12334_25	SomaScan v4
P34896	SHMT1	10850	ENSG00000176974	6470	17_21216981_C_T	17	21216981	C	T								SHMT1	0.397	0.046405	1.17706e-17	35351	12334_25	SomaScan v4
P34896	SHMT1	10850	ENSG00000176974	6470	17_21250761_C_T	17	21250761	C	T								SHMT1	0.3781	0.04511	5.21675e-17	35350	12334_25	SomaScan v4
P34896	SHMT1	10850	ENSG00000176974	6470	17_21445083_C_T	17	21445083	C	T								SHMT1	-0.2499	0.040748	8.63595e-10	35345	12334_25	SomaScan v4
P34896	SHMT1	10850	ENSG00000176974	6470	17_21474682_G_T	17	21474682	G	T								SHMT1	-0.2711	0.048237	1.90801e-08	35345	12334_25	SomaScan v4
P34896	SHMT1	10850	ENSG00000176974	6470	17_21498577_C_T	17	21498577	C	T								SHMT1	-0.2471	0.025519	3.56697e-22	35346	12334_25	SomaScan v4
P34896	SHMT1	10850	ENSG00000176974	6470	17_21537336_G_A	17	21537336	G	A								SHMT1	-0.267	0.043738	1.031e-09	35347	12334_25	SomaScan v4
P34896	SHMT1	10850	ENSG00000176974	6470	17_21556205_G_A	17	21556205	G	A								SHMT1	0.2821	0.038088	1.29688e-13	35347	12334_25	SomaScan v4
P34896	SHMT1	10850	ENSG00000176974	6470	17_22238873_C_A	17	22238873	C	A								SHMT1	0.2154	0.03601	2.20902e-09	35350	12334_25	SomaScan v4
P34896	SHMT1	10850	ENSG00000176974	6470	17_22658273_T_C	17	22658273	T	C								SHMT1	0.3556	0.044966	2.61276e-15	35352	12334_25	SomaScan v4
P34896	SHMT1	10850	ENSG00000176974	6470	17_26984744_T_C	17	26984744	T	C								SHMT1	-0.1185	0.016637	1.05803e-12	35352	12334_25	SomaScan v4
P34896	SHMT1	10850	ENSG00000176974	6470	17_27085147_A_G	17	27085147	A	G								SHMT1	-0.3752	0.063486	3.42098e-09	35352	12334_25	SomaScan v4
P34896	SHMT1	10850	ENSG00000176974	6470	17_27120751_G_A	17	27120751	G	A								SHMT1	-0.2512	0.030828	3.68978e-16	35352	12334_25	SomaScan v4
P34896	SHMT1	10850	ENSG00000176974	6470	17_27596891_G_A	17	27596891	G	A								SHMT1	0.1303	0.017243	4.13714e-14	35350	12334_25	SomaScan v4
P34896	SHMT1	10850	ENSG00000176974	6470	17_27695719_A_G	17	27695719	A	G								SHMT1	-0.4141	0.072061	9.11108e-09	35350	12334_25	SomaScan v4
P34896	SHMT1	10850	ENSG00000176974	6470	17_28502164_G_A	17	28502164	G	A								SHMT1	0.1923	0.035224	4.77804e-08	35352	12334_25	SomaScan v4
P34896	SHMT1	10850	ENSG00000176974	6470	17_28799119_C_T	17	28799119	C	T								SHMT1	0.2014	0.035389	1.26299e-08	35351	12334_25	SomaScan v4
P34896	SHMT1	10850	ENSG00000176974	6470	17_28934373_G_A	17	28934373	G	A								SHMT1	0.1823	0.021667	3.97375e-17	35351	12334_25	SomaScan v4
P34896	SHMT1	10850	ENSG00000176974	6470	17_29016015_C_T	17	29016015	C	T								SHMT1	-0.2153	0.03112	4.56878e-12	35351	12334_25	SomaScan v4
P34896	SHMT1	10850	ENSG00000176974	6470	17_29859219_G_A	17	29859219	G	A								SHMT1	-0.2907	0.038297	3.1842e-14	35352	12334_25	SomaScan v4
P34896	SHMT1	10850	ENSG00000176974	6470	17_30055119_G_A	17	30055119	G	A								SHMT1	-0.3736	0.063709	4.51502e-09	35352	12334_25	SomaScan v4
P34896	SHMT1	10850	ENSG00000176974	6470	17_30115256_T_C	17	30115256	T	C								SHMT1	-0.199	0.029239	1.00392e-11	35353	12334_25	SomaScan v4
P34896	SHMT1	10850	ENSG00000176974	6470	17_31447255_A_G	17	31447255	A	G								SHMT1	0.3116	0.049069	2.15001e-10	35353	12334_25	SomaScan v4
P34896	SHMT1	10850	ENSG00000176974	6470	17_31901356_C_T	17	31901356	C	T								SHMT1	0.2744	0.040951	2.07491e-11	35355	12334_25	SomaScan v4
P34896	SHMT1	10850	ENSG00000176974	6470	17_31948087_A_G	17	31948087	A	G								SHMT1	-0.2457	0.042285	6.22601e-09	35355	12334_25	SomaScan v4
P34896	SHMT1	10850	ENSG00000176974	6470	17_32288303_T_A	17	32288303	T	A								SHMT1	0.1911	0.034361	2.67399e-08	35355	12334_25	SomaScan v4
P34896	SHMT1	10850	ENSG00000176974	6470	17_32993399_G_A	17	32993399	G	A								SHMT1	-0.0899	0.015474	6.25806e-09	35359	12334_25	SomaScan v4
P34896	SHMT1	10850	ENSG00000176974	6470	17_33696081_G_T	17	33696081	G	T								SHMT1	-0.105	0.018108	6.69006e-09	35363	12334_25	SomaScan v4
P34896	SHMT1	10850	ENSG00000176974	6470	17_34185501_G_A	17	34185501	G	A								SHMT1	-0.1177	0.021083	2.36701e-08	35365	12334_25	SomaScan v4
P34896	SHMT1	10850	ENSG00000176974	6470	8_105566712_T_C	8	105566712	T	C								SHMT1	-0.0757	0.011082	8.44112e-12	35356	12334_25	SomaScan v4
P34897	SHMT2	10852	ENSG00000182199	6472	17_4932845_T_C	17	4932845	T	C								SHMT2	-0.3895	0.071369	4.82703e-08	35371	12691_44	SomaScan v4
Q9HAT2	SIAE	18187	ENSG00000110013	54414	1_202143157_A_G	1	202143157	A	G								SIAE	0.1169	0.019321	1.44401e-09	35358	9263_57	SomaScan v4
Q9HAT2	SIAE	18187	ENSG00000110013	54414	1_207100406_T_C	1	207100406	T	C								SIAE	0.0978	0.012993	5.17726e-14	35369	9263_57	SomaScan v4
Q9HAT2	SIAE	18187	ENSG00000110013	54414	10_63559006_G_T	10	63559006	G	T								SIAE	0.0566	0.008214	5.54115e-12	35351	9263_57	SomaScan v4
Q9HAT2	SIAE	18187	ENSG00000110013	54414	10_98429485_G_A	10	98429485	G	A								SIAE	-0.0859	0.011577	1.17004e-13	35368	9263_57	SomaScan v4
Q9HAT2	SIAE	18187	ENSG00000110013	54414	11_123483886_A_G	11	123483886	A	G								SIAE	-0.6495	0.101322	1.45301e-10	35362	9263_57	SomaScan v4
Q9HAT2	SIAE	18187	ENSG00000110013	54414	11_88180303_G_T	11	88180303	G	T								SIAE	0.0485	0.008891	4.89396e-08	35351	9263_57	SomaScan v4
Q9HAT2	SIAE	18187	ENSG00000110013	54414	14_91775008_A_C	14	91775008	A	C								SIAE	0.057	0.010117	1.75902e-08	35360	9263_57	SomaScan v4
Q9HAT2	SIAE	18187	ENSG00000110013	54414	14_92730774_C_T	14	92730774	C	T								SIAE	0.0637	0.008637	1.6421e-13	35361	9263_57	SomaScan v4
Q6IA17	SIGIRR	30575	ENSG00000185187	59307	1_196695521_C_T	1	196695521	C	T								SIGIRR	-0.0399	0.007197	2.96101e-08	35338	8326_63	SomaScan v4
Q6IA17	SIGIRR	30575	ENSG00000185187	59307	10_7195408_T_C	10	7195408	T	C								SIGIRR	-0.1516	0.02727	2.71e-08	35353	8326_63	SomaScan v4
Q6IA17	SIGIRR	30575	ENSG00000185187	59307	10_7732765_T_C	10	7732765	T	C								SIGIRR	-0.2227	0.019535	4.17927e-30	35363	8326_63	SomaScan v4
Q6IA17	SIGIRR	30575	ENSG00000185187	59307	12_105210021_C_T	12	105210021	C	T								SIGIRR	-0.4306	0.078636	4.35301e-08	35357	8326_63	SomaScan v4
Q6IA17	SIGIRR	30575	ENSG00000185187	59307	17_1367568_G_A	17	1367568	G	A								SIGIRR	-0.5152	0.091612	1.869e-08	35359	8326_63	SomaScan v4
Q6IA17	SIGIRR	30575	ENSG00000185187	59307	3_126541765_G_T	3	126541765	G	T								SIGIRR	0.1577	0.008514	1.37594e-76	35371	8326_63	SomaScan v4
Q6IA17	SIGIRR	30575	ENSG00000185187	59307	3_32798210_G_A	3	32798210	G	A								SIGIRR	0.1196	0.021332	2.06201e-08	35348	8326_63	SomaScan v4
Q6IA17	SIGIRR	30575	ENSG00000185187	59307	3_37462063_T_A	3	37462063	T	A								SIGIRR	0.4654	0.08448	3.60903e-08	35357	8326_63	SomaScan v4
Q6IA17	SIGIRR	30575	ENSG00000185187	59307	3_37803195_G_A	3	37803195	G	A								SIGIRR	0.4026	0.063327	2.05102e-10	35356	8326_63	SomaScan v4
Q6IA17	SIGIRR	30575	ENSG00000185187	59307	3_38317365_A_G	3	38317365	A	G								SIGIRR	0.1251	0.018823	3.00608e-11	35354	8326_63	SomaScan v4
Q6IA17	SIGIRR	30575	ENSG00000185187	59307	3_38483347_T_C	3	38483347	T	C								SIGIRR	0.5453	0.081839	2.68102e-11	35358	8326_63	SomaScan v4
Q6IA17	SIGIRR	30575	ENSG00000185187	59307	3_38755042_G_A	3	38755042	G	A								SIGIRR	0.1711	0.023643	4.59198e-13	35358	8326_63	SomaScan v4
Q6IA17	SIGIRR	30575	ENSG00000185187	59307	3_39428209_A_C	3	39428209	A	C								SIGIRR	-0.0424	0.007544	1.907e-08	35354	8326_63	SomaScan v4
Q6IA17	SIGIRR	30575	ENSG00000185187	59307	3_39957040_G_A	3	39957040	G	A								SIGIRR	-0.1937	0.029258	3.58426e-11	35349	8326_63	SomaScan v4
Q6IA17	SIGIRR	30575	ENSG00000185187	59307	3_40077788_G_A	3	40077788	G	A								SIGIRR	0.1109	0.017557	2.67202e-10	35352	8326_63	SomaScan v4
Q6IA17	SIGIRR	30575	ENSG00000185187	59307	3_41149651_C_T	3	41149651	C	T								SIGIRR	-0.0533	0.007601	2.35017e-12	35352	8326_63	SomaScan v4
Q6IA17	SIGIRR	30575	ENSG00000185187	59307	3_41768728_A_G	3	41768728	A	G								SIGIRR	0.0676	0.011786	9.7221e-09	35351	8326_63	SomaScan v4
Q6IA17	SIGIRR	30575	ENSG00000185187	59307	3_42045702_G_A	3	42045702	G	A								SIGIRR	0.3988	0.071147	2.07898e-08	35351	8326_63	SomaScan v4
Q6IA17	SIGIRR	30575	ENSG00000185187	59307	3_42076162_G_A	3	42076162	G	A								SIGIRR	0.2751	0.046888	4.432e-09	35352	8326_63	SomaScan v4
Q6IA17	SIGIRR	30575	ENSG00000185187	59307	3_42142292_G_A	3	42142292	G	A								SIGIRR	0.1299	0.017676	1.9948e-13	35351	8326_63	SomaScan v4
Q6IA17	SIGIRR	30575	ENSG00000185187	59307	3_42273810_C_A	3	42273810	C	A								SIGIRR	0.3684	0.065768	2.12501e-08	35352	8326_63	SomaScan v4
Q6IA17	SIGIRR	30575	ENSG00000185187	59307	3_42298956_C_T	3	42298956	C	T								SIGIRR	0.2018	0.029228	5.04313e-12	35352	8326_63	SomaScan v4
Q6IA17	SIGIRR	30575	ENSG00000185187	59307	3_42388325_C_T	3	42388325	C	T								SIGIRR	-0.0504	0.007601	3.33426e-11	35351	8326_63	SomaScan v4
Q6IA17	SIGIRR	30575	ENSG00000185187	59307	3_42578873_C_T	3	42578873	C	T								SIGIRR	0.2888	0.048954	3.64704e-09	35352	8326_63	SomaScan v4
Q6IA17	SIGIRR	30575	ENSG00000185187	59307	3_42691445_A_C	3	42691445	A	C								SIGIRR	0.453	0.07322	6.14002e-10	35352	8326_63	SomaScan v4
Q6IA17	SIGIRR	30575	ENSG00000185187	59307	3_43142183_C_T	3	43142183	C	T								SIGIRR	0.4464	0.081071	3.66497e-08	35350	8326_63	SomaScan v4
Q6IA17	SIGIRR	30575	ENSG00000185187	59307	3_43166482_G_A	3	43166482	G	A								SIGIRR	-0.1544	0.027299	1.55099e-08	35351	8326_63	SomaScan v4
Q6IA17	SIGIRR	30575	ENSG00000185187	59307	3_43189056_T_C	3	43189056	T	C								SIGIRR	0.2948	0.047079	3.804e-10	35351	8326_63	SomaScan v4
Q6IA17	SIGIRR	30575	ENSG00000185187	59307	3_43235297_G_A	3	43235297	G	A								SIGIRR	0.2488	0.041459	1.95898e-09	35352	8326_63	SomaScan v4
Q6IA17	SIGIRR	30575	ENSG00000185187	59307	3_43281013_T_C	3	43281013	T	C								SIGIRR	-0.134	0.016838	1.74582e-15	35353	8326_63	SomaScan v4
Q6IA17	SIGIRR	30575	ENSG00000185187	59307	3_43410194_G_A	3	43410194	G	A								SIGIRR	0.2617	0.038438	9.86507e-12	35355	8326_63	SomaScan v4
Q6IA17	SIGIRR	30575	ENSG00000185187	59307	3_43890290_C_A	3	43890290	C	A								SIGIRR	0.2914	0.037888	1.45982e-14	35356	8326_63	SomaScan v4
Q6IA17	SIGIRR	30575	ENSG00000185187	59307	3_43911495_C_T	3	43911495	C	T								SIGIRR	0.2052	0.025536	9.30679e-16	35356	8326_63	SomaScan v4
Q6IA17	SIGIRR	30575	ENSG00000185187	59307	3_43999986_C_T	3	43999986	C	T								SIGIRR	-0.1836	0.022454	2.91407e-16	35354	8326_63	SomaScan v4
Q6IA17	SIGIRR	30575	ENSG00000185187	59307	3_44069738_T_C	3	44069738	T	C								SIGIRR	-0.1249	0.021327	4.73195e-09	35345	8326_63	SomaScan v4
Q6IA17	SIGIRR	30575	ENSG00000185187	59307	3_44129731_G_T	3	44129731	G	T								SIGIRR	0.1565	0.019329	5.64677e-16	35345	8326_63	SomaScan v4
Q6IA17	SIGIRR	30575	ENSG00000185187	59307	3_44344860_A_T	3	44344860	A	T								SIGIRR	0.1939	0.028383	8.40621e-12	35346	8326_63	SomaScan v4
Q6IA17	SIGIRR	30575	ENSG00000185187	59307	3_44393375_C_A	3	44393375	C	A								SIGIRR	0.2025	0.036122	2.07e-08	35346	8326_63	SomaScan v4
Q6IA17	SIGIRR	30575	ENSG00000185187	59307	3_44852605_A_G	3	44852605	A	G								SIGIRR	0.3007	0.038318	4.24717e-15	35346	8326_63	SomaScan v4
Q6IA17	SIGIRR	30575	ENSG00000185187	59307	3_44902778_G_A	3	44902778	G	A								SIGIRR	0.3849	0.064831	2.90302e-09	35345	8326_63	SomaScan v4
Q6IA17	SIGIRR	30575	ENSG00000185187	59307	3_44951633_T_C	3	44951633	T	C								SIGIRR	0.1872	0.022571	1.09597e-16	35347	8326_63	SomaScan v4
Q6IA17	SIGIRR	30575	ENSG00000185187	59307	3_45022455_A_G	3	45022455	A	G								SIGIRR	0.2355	0.033231	1.37309e-12	35347	8326_63	SomaScan v4
Q6IA17	SIGIRR	30575	ENSG00000185187	59307	3_45067757_C_A	3	45067757	C	A								SIGIRR	0.3232	0.05578	6.86705e-09	35347	8326_63	SomaScan v4
Q6IA17	SIGIRR	30575	ENSG00000185187	59307	3_45152071_T_C	3	45152071	T	C								SIGIRR	-0.0953	0.010349	3.3037e-20	35347	8326_63	SomaScan v4
Q6IA17	SIGIRR	30575	ENSG00000185187	59307	3_45221718_G_A	3	45221718	G	A								SIGIRR	-0.2145	0.02867	7.33669e-14	35348	8326_63	SomaScan v4
Q6IA17	SIGIRR	30575	ENSG00000185187	59307	3_45241590_G_T	3	45241590	G	T								SIGIRR	0.2811	0.045792	8.32204e-10	35348	8326_63	SomaScan v4
Q6IA17	SIGIRR	30575	ENSG00000185187	59307	3_45332744_G_A	3	45332744	G	A								SIGIRR	0.383	0.065944	6.32397e-09	35347	8326_63	SomaScan v4
Q6IA17	SIGIRR	30575	ENSG00000185187	59307	3_45406593_G_A	3	45406593	G	A								SIGIRR	-0.3793	0.059712	2.123e-10	35347	8326_63	SomaScan v4
Q6IA17	SIGIRR	30575	ENSG00000185187	59307	3_45562738_A_G	3	45562738	A	G								SIGIRR	0.3096	0.03792	3.22775e-16	35346	8326_63	SomaScan v4
Q6IA17	SIGIRR	30575	ENSG00000185187	59307	3_45595617_T_C	3	45595617	T	C								SIGIRR	0.1661	0.023544	1.72783e-12	35345	8326_63	SomaScan v4
Q6IA17	SIGIRR	30575	ENSG00000185187	59307	3_45714572_G_A	3	45714572	G	A								SIGIRR	0.2954	0.021289	8.89611e-44	35346	8326_63	SomaScan v4
Q6IA17	SIGIRR	30575	ENSG00000185187	59307	3_45796769_C_T	3	45796769	C	T								SIGIRR	-0.3471	0.058327	2.66698e-09	35343	8326_63	SomaScan v4
Q6IA17	SIGIRR	30575	ENSG00000185187	59307	3_45909746_C_T	3	45909746	C	T								SIGIRR	0.2604	0.047557	4.36104e-08	35346	8326_63	SomaScan v4
Q6IA17	SIGIRR	30575	ENSG00000185187	59307	3_46018273_T_G	3	46018273	T	G								SIGIRR	-0.2567	0.043287	3.02698e-09	35345	8326_63	SomaScan v4
Q6IA17	SIGIRR	30575	ENSG00000185187	59307	3_46082017_A_G	3	46082017	A	G								SIGIRR	0.3931	0.036722	9.67386e-27	35345	8326_63	SomaScan v4
Q6IA17	SIGIRR	30575	ENSG00000185187	59307	3_46176908_C_T	3	46176908	C	T								SIGIRR	-0.3006	0.048953	8.22205e-10	35344	8326_63	SomaScan v4
Q6IA17	SIGIRR	30575	ENSG00000185187	59307	3_46312953_C_T	3	46312953	C	T								SIGIRR	0.3086	0.041939	1.86209e-13	35343	8326_63	SomaScan v4
Q6IA17	SIGIRR	30575	ENSG00000185187	59307	3_46375195_A_G	3	46375195	A	G								SIGIRR	0.2604	0.040446	1.20901e-10	35342	8326_63	SomaScan v4
Q6IA17	SIGIRR	30575	ENSG00000185187	59307	3_46510392_A_G	3	46510392	A	G								SIGIRR	0.3588	0.047616	4.87528e-14	35344	8326_63	SomaScan v4
Q6IA17	SIGIRR	30575	ENSG00000185187	59307	3_46522420_C_T	3	46522420	C	T								SIGIRR	-0.1386	0.012933	8.47032e-27	35331	8326_63	SomaScan v4
Q6IA17	SIGIRR	30575	ENSG00000185187	59307	3_46558618_C_T	3	46558618	C	T								SIGIRR	0.312	0.046074	1.27292e-11	35344	8326_63	SomaScan v4
Q6IA17	SIGIRR	30575	ENSG00000185187	59307	3_46712087_T_C	3	46712087	T	C								SIGIRR	0.1256	0.012162	5.31496e-25	35343	8326_63	SomaScan v4
Q6IA17	SIGIRR	30575	ENSG00000185187	59307	3_46747712_T_C	3	46747712	T	C								SIGIRR	0.5693	0.060227	3.30522e-21	35343	8326_63	SomaScan v4
Q6IA17	SIGIRR	30575	ENSG00000185187	59307	3_46918589_A_G	3	46918589	A	G								SIGIRR	0.4596	0.063172	3.45382e-13	35341	8326_63	SomaScan v4
Q6IA17	SIGIRR	30575	ENSG00000185187	59307	3_47113561_G_A	3	47113561	G	A								SIGIRR	0.452	0.073081	6.21298e-10	35343	8326_63	SomaScan v4
Q6IA17	SIGIRR	30575	ENSG00000185187	59307	3_47176502_G_A	3	47176502	G	A								SIGIRR	0.4316	0.061851	2.99364e-12	35343	8326_63	SomaScan v4
Q6IA17	SIGIRR	30575	ENSG00000185187	59307	3_47177274_G_A	3	47177274	G	A								SIGIRR	-0.4915	0.067227	2.65094e-13	35343	8326_63	SomaScan v4
Q6IA17	SIGIRR	30575	ENSG00000185187	59307	3_47190125_C_T	3	47190125	C	T								SIGIRR	-0.5265	0.082574	1.81698e-10	35343	8326_63	SomaScan v4
Q6IA17	SIGIRR	30575	ENSG00000185187	59307	3_47198483_C_T	3	47198483	C	T								SIGIRR	-0.3051	0.035218	4.59092e-18	35343	8326_63	SomaScan v4
Q6IA17	SIGIRR	30575	ENSG00000185187	59307	3_47361781_C_T	3	47361781	C	T								SIGIRR	0.4573	0.049671	3.36589e-20	35343	8326_63	SomaScan v4
Q6IA17	SIGIRR	30575	ENSG00000185187	59307	3_47378185_T_G	3	47378185	T	G								SIGIRR	0.3242	0.038519	3.87347e-17	35343	8326_63	SomaScan v4
Q6IA17	SIGIRR	30575	ENSG00000185187	59307	3_47459576_G_A	3	47459576	G	A								SIGIRR	-0.2279	0.029784	1.98381e-14	35342	8326_63	SomaScan v4
Q6IA17	SIGIRR	30575	ENSG00000185187	59307	3_47584394_G_T	3	47584394	G	T								SIGIRR	-0.1965	0.026956	3.10885e-13	35343	8326_63	SomaScan v4
Q6IA17	SIGIRR	30575	ENSG00000185187	59307	3_47817708_C_T	3	47817708	C	T								SIGIRR	0.4891	0.087724	2.46899e-08	35344	8326_63	SomaScan v4
Q6IA17	SIGIRR	30575	ENSG00000185187	59307	3_47896807_T_C	3	47896807	T	C								SIGIRR	0.4122	0.03457	8.9002e-33	35344	8326_63	SomaScan v4
Q6IA17	SIGIRR	30575	ENSG00000185187	59307	3_48044712_C_T	3	48044712	C	T								SIGIRR	-0.3529	0.056243	3.50703e-10	35344	8326_63	SomaScan v4
Q6IA17	SIGIRR	30575	ENSG00000185187	59307	3_48186477_G_A	3	48186477	G	A								SIGIRR	0.4386	0.080313	4.73097e-08	35344	8326_63	SomaScan v4
Q6IA17	SIGIRR	30575	ENSG00000185187	59307	3_48219589_G_A	3	48219589	G	A								SIGIRR	0.4233	0.068114	5.14695e-10	35344	8326_63	SomaScan v4
Q6IA17	SIGIRR	30575	ENSG00000185187	59307	3_48248103_T_C	3	48248103	T	C								SIGIRR	0.398	0.046978	2.41213e-17	35344	8326_63	SomaScan v4
Q6IA17	SIGIRR	30575	ENSG00000185187	59307	3_48512217_A_G	3	48512217	A	G								SIGIRR	0.4287	0.070415	1.14201e-09	35344	8326_63	SomaScan v4
Q6IA17	SIGIRR	30575	ENSG00000185187	59307	3_48607293_G_A	3	48607293	G	A								SIGIRR	0.3816	0.064702	3.684e-09	35343	8326_63	SomaScan v4
Q6IA17	SIGIRR	30575	ENSG00000185187	59307	3_48624984_C_T	3	48624984	C	T								SIGIRR	0.4254	0.039229	2.12618e-27	35343	8326_63	SomaScan v4
Q6IA17	SIGIRR	30575	ENSG00000185187	59307	3_48652149_T_G	3	48652149	T	G								SIGIRR	0.464	0.069504	2.4581e-11	35342	8326_63	SomaScan v4
Q6IA17	SIGIRR	30575	ENSG00000185187	59307	3_48701546_G_A	3	48701546	G	A								SIGIRR	-0.3029	0.050304	1.72898e-09	35342	8326_63	SomaScan v4
Q6IA17	SIGIRR	30575	ENSG00000185187	59307	3_48724992_T_A	3	48724992	T	A								SIGIRR	0.3739	0.034822	6.78578e-27	35343	8326_63	SomaScan v4
Q6IA17	SIGIRR	30575	ENSG00000185187	59307	3_49627472_C_T	3	49627472	C	T								SIGIRR	0.4572	0.055689	2.21411e-16	35344	8326_63	SomaScan v4
Q6IA17	SIGIRR	30575	ENSG00000185187	59307	3_49708308_G_A	3	49708308	G	A								SIGIRR	0.4036	0.030331	2.12324e-40	35344	8326_63	SomaScan v4
Q6IA17	SIGIRR	30575	ENSG00000185187	59307	3_49762536_C_A	3	49762536	C	A								SIGIRR	-0.2669	0.045731	5.33802e-09	35344	8326_63	SomaScan v4
Q6IA17	SIGIRR	30575	ENSG00000185187	59307	3_50212277_T_A	3	50212277	T	A								SIGIRR	0.453	0.057163	2.28823e-15	35343	8326_63	SomaScan v4
Q6IA17	SIGIRR	30575	ENSG00000185187	59307	3_50215711_C_T	3	50215711	C	T								SIGIRR	-0.3293	0.05129	1.36e-10	35343	8326_63	SomaScan v4
Q6IA17	SIGIRR	30575	ENSG00000185187	59307	3_50590659_G_A	3	50590659	G	A								SIGIRR	0.4062	0.035255	1.024e-30	35343	8326_63	SomaScan v4
Q6IA17	SIGIRR	30575	ENSG00000185187	59307	3_50724781_C_A	3	50724781	C	A								SIGIRR	0.3806	0.045912	1.13397e-16	35342	8326_63	SomaScan v4
Q6IA17	SIGIRR	30575	ENSG00000185187	59307	3_50779564_A_T	3	50779564	A	T								SIGIRR	0.4396	0.036489	2.00217e-33	35342	8326_63	SomaScan v4
Q6IA17	SIGIRR	30575	ENSG00000185187	59307	3_50783992_C_T	3	50783992	C	T								SIGIRR	0.4669	0.059915	6.55843e-15	35342	8326_63	SomaScan v4
Q6IA17	SIGIRR	30575	ENSG00000185187	59307	3_50839484_A_G	3	50839484	A	G								SIGIRR	-0.4506	0.073231	7.59591e-10	35342	8326_63	SomaScan v4
Q6IA17	SIGIRR	30575	ENSG00000185187	59307	3_51056816_A_G	3	51056816	A	G								SIGIRR	0.6354	0.094369	1.65997e-11	35342	8326_63	SomaScan v4
Q6IA17	SIGIRR	30575	ENSG00000185187	59307	3_51084249_A_G	3	51084249	A	G								SIGIRR	-0.3169	0.036661	5.4275e-18	35342	8326_63	SomaScan v4
Q6IA17	SIGIRR	30575	ENSG00000185187	59307	3_51199024_C_T	3	51199024	C	T								SIGIRR	0.4807	0.038312	4.12572e-36	35342	8326_63	SomaScan v4
Q6IA17	SIGIRR	30575	ENSG00000185187	59307	3_51453902_G_A	3	51453902	G	A								SIGIRR	-0.2696	0.03119	5.44377e-18	35342	8326_63	SomaScan v4
Q6IA17	SIGIRR	30575	ENSG00000185187	59307	3_51707942_T_C	3	51707942	T	C								SIGIRR	0.4105	0.068561	2.133e-09	35336	8326_63	SomaScan v4
Q6IA17	SIGIRR	30575	ENSG00000185187	59307	3_51787357_G_A	3	51787357	G	A								SIGIRR	-0.2533	0.010289	8.22243e-134	35334	8326_63	SomaScan v4
Q6IA17	SIGIRR	30575	ENSG00000185187	59307	3_51787783_T_C	3	51787783	T	C								SIGIRR	0.3898	0.056717	6.29796e-12	35335	8326_63	SomaScan v4
Q6IA17	SIGIRR	30575	ENSG00000185187	59307	3_51840176_T_C	3	51840176	T	C								SIGIRR	0.5737	0.05484	1.29987e-25	35335	8326_63	SomaScan v4
Q6IA17	SIGIRR	30575	ENSG00000185187	59307	3_51843021_T_C	3	51843021	T	C								SIGIRR	0.3671	0.054033	1.09094e-11	35335	8326_63	SomaScan v4
Q6IA17	SIGIRR	30575	ENSG00000185187	59307	3_51898674_A_C	3	51898674	A	C								SIGIRR	-0.3006	0.054864	4.27701e-08	35330	8326_63	SomaScan v4
Q6IA17	SIGIRR	30575	ENSG00000185187	59307	3_52000337_G_T	3	52000337	G	T								SIGIRR	0.5059	0.050301	8.51138e-24	35335	8326_63	SomaScan v4
Q6IA17	SIGIRR	30575	ENSG00000185187	59307	3_52025064_A_G	3	52025064	A	G								SIGIRR	0.261	0.034673	5.17249e-14	35335	8326_63	SomaScan v4
Q6IA17	SIGIRR	30575	ENSG00000185187	59307	3_52044659_C_T	3	52044659	C	T								SIGIRR	-0.3191	0.044338	6.15319e-13	35334	8326_63	SomaScan v4
Q6IA17	SIGIRR	30575	ENSG00000185187	59307	3_52059149_C_A	3	52059149	C	A								SIGIRR	-0.2596	0.033327	6.73132e-15	35335	8326_63	SomaScan v4
Q6IA17	SIGIRR	30575	ENSG00000185187	59307	3_52111198_G_T	3	52111198	G	T								SIGIRR	0.4522	0.026481	2.21309e-65	35336	8326_63	SomaScan v4
Q6IA17	SIGIRR	30575	ENSG00000185187	59307	3_52136644_C_T	3	52136644	C	T								SIGIRR	-0.4268	0.036655	2.47002e-31	35336	8326_63	SomaScan v4
Q6IA17	SIGIRR	30575	ENSG00000185187	59307	3_52269662_G_A	3	52269662	G	A								SIGIRR	-0.3072	0.05565	3.38602e-08	35351	8326_63	SomaScan v4
Q6IA17	SIGIRR	30575	ENSG00000185187	59307	3_52327860_A_G	3	52327860	A	G								SIGIRR	0.5338	0.086262	6.08793e-10	35351	8326_63	SomaScan v4
Q6IA17	SIGIRR	30575	ENSG00000185187	59307	3_52396668_C_T	3	52396668	C	T								SIGIRR	0.4477	0.078592	1.22301e-08	35351	8326_63	SomaScan v4
Q6IA17	SIGIRR	30575	ENSG00000185187	59307	3_52494484_T_C	3	52494484	T	C								SIGIRR	0.324	0.043161	6.05759e-14	35349	8326_63	SomaScan v4
Q6IA17	SIGIRR	30575	ENSG00000185187	59307	3_52498102_A_G	3	52498102	A	G								SIGIRR	0.2362	0.009785	9.59401e-129	35350	8326_63	SomaScan v4
Q6IA17	SIGIRR	30575	ENSG00000185187	59307	3_52498837_T_C	3	52498837	T	C								SIGIRR	0.3856	0.069532	2.929e-08	35350	8326_63	SomaScan v4
Q6IA17	SIGIRR	30575	ENSG00000185187	59307	3_52509516_G_A	3	52509516	G	A								SIGIRR	0.4785	0.05776	1.18796e-16	35352	8326_63	SomaScan v4
Q6IA17	SIGIRR	30575	ENSG00000185187	59307	3_52526448_C_T	3	52526448	C	T								SIGIRR	0.5019	0.034851	5.08394e-47	35352	8326_63	SomaScan v4
Q6IA17	SIGIRR	30575	ENSG00000185187	59307	3_52582698_T_C	3	52582698	T	C								SIGIRR	0.4973	0.047855	2.70209e-25	35353	8326_63	SomaScan v4
Q6IA17	SIGIRR	30575	ENSG00000185187	59307	3_52663581_T_G	3	52663581	T	G								SIGIRR	-0.2425	0.028017	4.91134e-18	35353	8326_63	SomaScan v4
Q6IA17	SIGIRR	30575	ENSG00000185187	59307	3_52676361_T_C	3	52676361	T	C								SIGIRR	0.4635	0.029951	5.08745e-54	35353	8326_63	SomaScan v4
Q6IA17	SIGIRR	30575	ENSG00000185187	59307	3_52699154_T_C	3	52699154	T	C								SIGIRR	0.5278	0.053003	2.32702e-23	35353	8326_63	SomaScan v4
Q6IA17	SIGIRR	30575	ENSG00000185187	59307	3_52717780_T_A	3	52717780	T	A								SIGIRR	-0.3463	0.060124	8.42209e-09	35354	8326_63	SomaScan v4
Q6IA17	SIGIRR	30575	ENSG00000185187	59307	3_52752813_T_A	3	52752813	T	A								SIGIRR	0.4615	0.052478	1.44112e-18	35354	8326_63	SomaScan v4
Q6IA17	SIGIRR	30575	ENSG00000185187	59307	3_52792010_G_T	3	52792010	G	T								SIGIRR	-0.4231	0.077242	4.31201e-08	35354	8326_63	SomaScan v4
Q6IA17	SIGIRR	30575	ENSG00000185187	59307	3_52793680_G_A	3	52793680	G	A								SIGIRR	0.3843	0.037947	4.18215e-24	35354	8326_63	SomaScan v4
Q6IA17	SIGIRR	30575	ENSG00000185187	59307	3_52832273_C_T	3	52832273	C	T								SIGIRR	0.3974	0.031482	1.57797e-36	35351	8326_63	SomaScan v4
Q6IA17	SIGIRR	30575	ENSG00000185187	59307	3_52869083_A_G	3	52869083	A	G								SIGIRR	0.4578	0.043116	2.4581e-26	35351	8326_63	SomaScan v4
Q6IA17	SIGIRR	30575	ENSG00000185187	59307	3_52979952_T_C	3	52979952	T	C								SIGIRR	0.435	0.048266	2.01187e-19	35349	8326_63	SomaScan v4
Q6IA17	SIGIRR	30575	ENSG00000185187	59307	3_53177495_G_T	3	53177495	G	T								SIGIRR	0.4873	0.046541	1.18114e-25	35351	8326_63	SomaScan v4
Q6IA17	SIGIRR	30575	ENSG00000185187	59307	3_53205922_C_T	3	53205922	C	T								SIGIRR	0.2307	0.007637	1.86638e-200	35350	8326_63	SomaScan v4
Q6IA17	SIGIRR	30575	ENSG00000185187	59307	3_53452094_C_A	3	53452094	C	A								SIGIRR	0.3783	0.030333	1.06905e-35	35351	8326_63	SomaScan v4
Q6IA17	SIGIRR	30575	ENSG00000185187	59307	3_53526148_C_T	3	53526148	C	T								SIGIRR	0.4094	0.05602	2.71019e-13	35350	8326_63	SomaScan v4
Q6IA17	SIGIRR	30575	ENSG00000185187	59307	3_53540401_C_A	3	53540401	C	A								SIGIRR	0.2994	0.026006	1.1371e-30	35350	8326_63	SomaScan v4
Q6IA17	SIGIRR	30575	ENSG00000185187	59307	3_53602609_C_T	3	53602609	C	T								SIGIRR	-0.1829	0.016969	4.35913e-27	35350	8326_63	SomaScan v4
Q6IA17	SIGIRR	30575	ENSG00000185187	59307	3_53698985_A_G	3	53698985	A	G								SIGIRR	0.4977	0.060805	2.71894e-16	35350	8326_63	SomaScan v4
Q6IA17	SIGIRR	30575	ENSG00000185187	59307	3_53718501_C_T	3	53718501	C	T								SIGIRR	0.225	0.015082	2.51073e-50	35349	8326_63	SomaScan v4
Q6IA17	SIGIRR	30575	ENSG00000185187	59307	3_53900409_G_A	3	53900409	G	A								SIGIRR	0.4775	0.050769	5.18561e-21	35347	8326_63	SomaScan v4
Q6IA17	SIGIRR	30575	ENSG00000185187	59307	3_53902669_G_T	3	53902669	G	T								SIGIRR	-0.3255	0.039971	3.84238e-16	35347	8326_63	SomaScan v4
Q6IA17	SIGIRR	30575	ENSG00000185187	59307	3_53960213_G_A	3	53960213	G	A								SIGIRR	0.4824	0.061599	4.82836e-15	35347	8326_63	SomaScan v4
Q6IA17	SIGIRR	30575	ENSG00000185187	59307	3_53974289_T_C	3	53974289	T	C								SIGIRR	0.2844	0.049572	9.63297e-09	35347	8326_63	SomaScan v4
Q6IA17	SIGIRR	30575	ENSG00000185187	59307	3_54069716_T_C	3	54069716	T	C								SIGIRR	0.3753	0.035931	1.54312e-25	35348	8326_63	SomaScan v4
Q6IA17	SIGIRR	30575	ENSG00000185187	59307	3_54078939_A_G	3	54078939	A	G								SIGIRR	-0.2417	0.035862	1.58599e-11	35348	8326_63	SomaScan v4
Q6IA17	SIGIRR	30575	ENSG00000185187	59307	3_54090446_C_T	3	54090446	C	T								SIGIRR	-0.1958	0.028362	5.06991e-12	35348	8326_63	SomaScan v4
Q6IA17	SIGIRR	30575	ENSG00000185187	59307	3_54141021_A_G	3	54141021	A	G								SIGIRR	-0.2254	0.027267	1.38102e-16	35346	8326_63	SomaScan v4
Q6IA17	SIGIRR	30575	ENSG00000185187	59307	3_54165875_A_G	3	54165875	A	G								SIGIRR	0.2334	0.026659	2.03986e-18	35348	8326_63	SomaScan v4
Q6IA17	SIGIRR	30575	ENSG00000185187	59307	3_54209313_A_G	3	54209313	A	G								SIGIRR	0.1073	0.019172	2.18298e-08	35346	8326_63	SomaScan v4
Q6IA17	SIGIRR	30575	ENSG00000185187	59307	3_54234089_G_A	3	54234089	G	A								SIGIRR	0.2839	0.048606	5.19398e-09	35346	8326_63	SomaScan v4
Q6IA17	SIGIRR	30575	ENSG00000185187	59307	3_54257212_T_A	3	54257212	T	A								SIGIRR	-0.2859	0.045978	5.02805e-10	35346	8326_63	SomaScan v4
Q6IA17	SIGIRR	30575	ENSG00000185187	59307	3_54265207_T_G	3	54265207	T	G								SIGIRR	0.4814	0.082063	4.45903e-09	35347	8326_63	SomaScan v4
Q6IA17	SIGIRR	30575	ENSG00000185187	59307	3_54285856_G_A	3	54285856	G	A								SIGIRR	0.3815	0.059624	1.57e-10	35347	8326_63	SomaScan v4
Q6IA17	SIGIRR	30575	ENSG00000185187	59307	3_54360400_A_G	3	54360400	A	G								SIGIRR	0.4714	0.051934	1.11686e-19	35346	8326_63	SomaScan v4
Q6IA17	SIGIRR	30575	ENSG00000185187	59307	3_54470369_A_G	3	54470369	A	G								SIGIRR	0.2273	0.029131	6.06457e-15	35346	8326_63	SomaScan v4
Q6IA17	SIGIRR	30575	ENSG00000185187	59307	3_54478547_G_A	3	54478547	G	A								SIGIRR	0.6139	0.101227	1.323e-09	35346	8326_63	SomaScan v4
Q6IA17	SIGIRR	30575	ENSG00000185187	59307	3_54535310_C_T	3	54535310	C	T								SIGIRR	-0.1611	0.012147	3.84238e-40	35346	8326_63	SomaScan v4
Q6IA17	SIGIRR	30575	ENSG00000185187	59307	3_54593171_C_A	3	54593171	C	A								SIGIRR	-0.2034	0.023018	9.86507e-19	35347	8326_63	SomaScan v4
Q6IA17	SIGIRR	30575	ENSG00000185187	59307	3_54657231_C_T	3	54657231	C	T								SIGIRR	-0.1606	0.02686	2.24202e-09	35349	8326_63	SomaScan v4
Q6IA17	SIGIRR	30575	ENSG00000185187	59307	3_54699622_A_G	3	54699622	A	G								SIGIRR	-0.2266	0.037936	2.326e-09	35349	8326_63	SomaScan v4
Q6IA17	SIGIRR	30575	ENSG00000185187	59307	3_54756020_G_A	3	54756020	G	A								SIGIRR	0.2073	0.035086	3.45502e-09	35349	8326_63	SomaScan v4
Q6IA17	SIGIRR	30575	ENSG00000185187	59307	3_54789277_A_T	3	54789277	A	T								SIGIRR	0.3241	0.056317	8.66603e-09	35348	8326_63	SomaScan v4
Q6IA17	SIGIRR	30575	ENSG00000185187	59307	3_54804642_C_T	3	54804642	C	T								SIGIRR	-0.3238	0.051647	3.62201e-10	35348	8326_63	SomaScan v4
Q6IA17	SIGIRR	30575	ENSG00000185187	59307	3_54962116_G_A	3	54962116	G	A								SIGIRR	0.0847	0.007536	2.60196e-29	35351	8326_63	SomaScan v4
Q6IA17	SIGIRR	30575	ENSG00000185187	59307	3_55128969_G_A	3	55128969	G	A								SIGIRR	-0.1622	0.021546	5.14636e-14	35352	8326_63	SomaScan v4
Q6IA17	SIGIRR	30575	ENSG00000185187	59307	3_55170754_T_C	3	55170754	T	C								SIGIRR	0.1781	0.02853	4.30596e-10	35352	8326_63	SomaScan v4
Q6IA17	SIGIRR	30575	ENSG00000185187	59307	3_55195678_G_A	3	55195678	G	A								SIGIRR	0.3201	0.047794	2.1208e-11	35352	8326_63	SomaScan v4
Q6IA17	SIGIRR	30575	ENSG00000185187	59307	3_55308531_C_T	3	55308531	C	T								SIGIRR	0.5578	0.089368	4.33102e-10	35351	8326_63	SomaScan v4
Q6IA17	SIGIRR	30575	ENSG00000185187	59307	3_55497931_G_A	3	55497931	G	A								SIGIRR	-0.0537	0.007581	1.40994e-12	35351	8326_63	SomaScan v4
Q6IA17	SIGIRR	30575	ENSG00000185187	59307	3_55659263_A_G	3	55659263	A	G								SIGIRR	0.0799	0.009691	1.65386e-16	35349	8326_63	SomaScan v4
Q6IA17	SIGIRR	30575	ENSG00000185187	59307	3_55686844_T_C	3	55686844	T	C								SIGIRR	0.5085	0.086265	3.75604e-09	35352	8326_63	SomaScan v4
Q6IA17	SIGIRR	30575	ENSG00000185187	59307	3_55796677_G_A	3	55796677	G	A								SIGIRR	0.391	0.070446	2.85102e-08	35352	8326_63	SomaScan v4
Q6IA17	SIGIRR	30575	ENSG00000185187	59307	3_55865420_A_G	3	55865420	A	G								SIGIRR	-0.1903	0.032688	5.82599e-09	35348	8326_63	SomaScan v4
Q6IA17	SIGIRR	30575	ENSG00000185187	59307	3_55907531_T_C	3	55907531	T	C								SIGIRR	-0.1177	0.020616	1.136e-08	35359	8326_63	SomaScan v4
Q6IA17	SIGIRR	30575	ENSG00000185187	59307	3_55953928_C_T	3	55953928	C	T								SIGIRR	0.3536	0.04817	2.12618e-13	35360	8326_63	SomaScan v4
Q6IA17	SIGIRR	30575	ENSG00000185187	59307	3_55984154_A_T	3	55984154	A	T								SIGIRR	-0.3581	0.064058	2.26798e-08	35360	8326_63	SomaScan v4
Q6IA17	SIGIRR	30575	ENSG00000185187	59307	3_56245385_T_C	3	56245385	T	C								SIGIRR	0.1492	0.026906	2.93501e-08	35359	8326_63	SomaScan v4
Q6IA17	SIGIRR	30575	ENSG00000185187	59307	3_56588467_T_A	3	56588467	T	A								SIGIRR	0.2223	0.040252	3.33903e-08	35359	8326_63	SomaScan v4
Q6IA17	SIGIRR	30575	ENSG00000185187	59307	3_56722407_C_T	3	56722407	C	T								SIGIRR	-0.1052	0.016876	4.55995e-10	35359	8326_63	SomaScan v4
Q6IA17	SIGIRR	30575	ENSG00000185187	59307	3_56731395_G_A	3	56731395	G	A								SIGIRR	0.2656	0.039549	1.87111e-11	35359	8326_63	SomaScan v4
Q6IA17	SIGIRR	30575	ENSG00000185187	59307	3_57039765_T_C	3	57039765	T	C								SIGIRR	0.0932	0.011944	6.02698e-15	35358	8326_63	SomaScan v4
Q6IA17	SIGIRR	30575	ENSG00000185187	59307	3_57297433_G_A	3	57297433	G	A								SIGIRR	-0.291	0.052487	2.95202e-08	35358	8326_63	SomaScan v4
Q6IA17	SIGIRR	30575	ENSG00000185187	59307	3_57313550_A_G	3	57313550	A	G								SIGIRR	0.2247	0.038102	3.69403e-09	35358	8326_63	SomaScan v4
Q6IA17	SIGIRR	30575	ENSG00000185187	59307	3_57760195_C_T	3	57760195	C	T								SIGIRR	0.2727	0.046336	3.97301e-09	35359	8326_63	SomaScan v4
Q6IA17	SIGIRR	30575	ENSG00000185187	59307	3_58509346_T_C	3	58509346	T	C								SIGIRR	0.2583	0.041253	3.81601e-10	35358	8326_63	SomaScan v4
Q6IA17	SIGIRR	30575	ENSG00000185187	59307	3_58524764_C_T	3	58524764	C	T								SIGIRR	-0.2707	0.048967	3.23601e-08	35356	8326_63	SomaScan v4
Q6IA17	SIGIRR	30575	ENSG00000185187	59307	3_58538475_C_T	3	58538475	C	T								SIGIRR	-0.1422	0.02035	2.79512e-12	35357	8326_63	SomaScan v4
Q6IA17	SIGIRR	30575	ENSG00000185187	59307	3_58589995_C_T	3	58589995	C	T								SIGIRR	0.2355	0.041958	1.99099e-08	35357	8326_63	SomaScan v4
Q6IA17	SIGIRR	30575	ENSG00000185187	59307	3_58698198_C_A	3	58698198	C	A								SIGIRR	-0.2063	0.035125	4.27002e-09	35358	8326_63	SomaScan v4
Q6IA17	SIGIRR	30575	ENSG00000185187	59307	3_59441519_T_G	3	59441519	T	G								SIGIRR	-0.2935	0.051035	8.87708e-09	35362	8326_63	SomaScan v4
Q6IA17	SIGIRR	30575	ENSG00000185187	59307	3_59747346_A_G	3	59747346	A	G								SIGIRR	0.1007	0.017121	4.05901e-09	35366	8326_63	SomaScan v4
Q6IA17	SIGIRR	30575	ENSG00000185187	59307	3_60080094_G_A	3	60080094	G	A								SIGIRR	0.1202	0.019482	6.84195e-10	35373	8326_63	SomaScan v4
Q6IA17	SIGIRR	30575	ENSG00000185187	59307	3_60349798_T_C	3	60349798	T	C								SIGIRR	0.0419	0.00756	2.98497e-08	35368	8326_63	SomaScan v4
Q9BZZ2	SIGLEC1	11127	ENSG00000088827	6614	17_7599213_C_T	17	7599213	C	T								SIGLEC1	0.3259	0.044541	2.5398e-13	35379	4464_10	SomaScan v4
Q96RL6	SIGLEC11	15622	ENSG00000161640	114132	1_169296429_T_C	1	169296429	T	C								SIGLEC11	0.2537	0.04312	4.01402e-09	35364	8913_22	SomaScan v4
Q96RL6	SIGLEC11	15622	ENSG00000161640	114132	1_169499904_C_A	1	169499904	C	A								SIGLEC11	0.2631	0.008442	1e-199	35363	8913_22	SomaScan v4
Q96RL6	SIGLEC11	15622	ENSG00000161640	114132	1_170278470_G_T	1	170278470	G	T								SIGLEC11	0.1971	0.032523	1.359e-09	35361	8913_22	SomaScan v4
Q96RL6	SIGLEC11	15622	ENSG00000161640	114132	1_196695521_C_T	1	196695521	C	T								SIGLEC11	-0.0969	0.008057	2.58404e-33	35338	8913_22	SomaScan v4
Q96RL6	SIGLEC11	15622	ENSG00000161640	114132	2_3592552_C_T	2	3592552	C	T								SIGLEC11	-0.0619	0.010191	1.25e-09	35332	8913_22	SomaScan v4
Q96RL6	SIGLEC11	15622	ENSG00000161640	114132	3_165787389_A_G	3	165787389	A	G								SIGLEC11	-0.0489	0.008041	1.19001e-09	35338	8913_22	SomaScan v4
Q96PQ1	SIGLEC12	15482	ENSG00000254521	89858	1_21490592_C_T	1	21490592	C	T								SIGLEC12	-0.0525	0.008396	4.03497e-10	35374	8352_26	SomaScan v4
Q96PQ1	SIGLEC12	15482	ENSG00000254521	89858	17_14743359_G_A	17	14743359	G	A								SIGLEC12	-0.9255	0.135191	7.59976e-12	35355	8352_26	SomaScan v4
Q96PQ1	SIGLEC12	15482	ENSG00000254521	89858	17_18357174_G_A	17	18357174	G	A								SIGLEC12	-0.0523	0.008805	2.85102e-09	35359	8352_26	SomaScan v4
Q96PQ1	SIGLEC12	15482	ENSG00000254521	89858	17_20683820_A_C	17	20683820	A	C								SIGLEC12	-0.5881	0.098785	2.627e-09	35355	8352_26	SomaScan v4
Q96PQ1	SIGLEC12	15482	ENSG00000254521	89858	17_28367820_T_C	17	28367820	T	C								SIGLEC12	0.6684	0.10755	5.13902e-10	35360	8352_26	SomaScan v4
Q96PQ1	SIGLEC12	15482	ENSG00000254521	89858	17_28367840_G_A	17	28367840	G	A								SIGLEC12	-0.2689	0.008165	1e-199	35360	8352_26	SomaScan v4
Q96PQ1	SIGLEC12	15482	ENSG00000254521	89858	17_28717219_C_T	17	28717219	C	T								SIGLEC12	-0.1775	0.030015	3.34603e-09	35359	8352_26	SomaScan v4
Q96PQ1	SIGLEC12	15482	ENSG00000254521	89858	17_28997212_C_A	17	28997212	C	A								SIGLEC12	-0.4142	0.074631	2.857e-08	35360	8352_26	SomaScan v4
Q96PQ1	SIGLEC12	15482	ENSG00000254521	89858	17_30396601_C_T	17	30396601	C	T								SIGLEC12	0.0591	0.010698	3.30803e-08	35362	8352_26	SomaScan v4
Q96PQ1	SIGLEC12	15482	ENSG00000254521	89858	17_31376721_C_T	17	31376721	C	T								SIGLEC12	0.5778	0.10229	1.617e-08	35364	8352_26	SomaScan v4
Q96PQ1	SIGLEC12	15482	ENSG00000254521	89858	17_31552666_A_G	17	31552666	A	G								SIGLEC12	-0.0789	0.014456	4.81804e-08	35360	8352_26	SomaScan v4
Q96PQ1	SIGLEC12	15482	ENSG00000254521	89858	17_33810921_A_G	17	33810921	A	G								SIGLEC12	-0.4699	0.078478	2.12902e-09	35374	8352_26	SomaScan v4
Q96PQ1	SIGLEC12	15482	ENSG00000254521	89858	17_35049788_T_A	17	35049788	T	A								SIGLEC12	-0.3752	0.058733	1.67799e-10	35370	8352_26	SomaScan v4
Q96PQ1	SIGLEC12	15482	ENSG00000254521	89858	17_43719530_C_T	17	43719530	C	T								SIGLEC12	-0.5283	0.095292	2.95597e-08	35372	8352_26	SomaScan v4
Q96PQ1	SIGLEC12	15482	ENSG00000254521	89858	17_47552040_G_A	17	47552040	G	A								SIGLEC12	-0.0503	0.008379	1.93798e-09	35364	8352_26	SomaScan v4
Q96PQ1	SIGLEC12	15482	ENSG00000254521	89858	2_27508073_T_C	2	27508073	T	C								SIGLEC12	-0.0709	0.008708	3.88866e-16	35373	8352_26	SomaScan v4
Q96PQ1	SIGLEC12	15482	ENSG00000254521	89858	20_62322506_C_A	20	62322506	C	A								SIGLEC12	0.0694	0.011052	3.39399e-10	35337	8352_26	SomaScan v4
Q96PQ1	SIGLEC12	15482	ENSG00000254521	89858	3_124762913_T_A	3	124762913	T	A								SIGLEC12	-0.1796	0.013877	2.60675e-38	35369	8352_26	SomaScan v4
Q96PQ1	SIGLEC12	15482	ENSG00000254521	89858	7_73636269_A_G	7	73636269	A	G								SIGLEC12	-0.0469	0.008446	2.81099e-08	35353	8352_26	SomaScan v4
Q96PQ1	SIGLEC12	15482	ENSG00000254521	89858	1_196702851_T_C	1	196702851	T	C								SIGLEC12	-0.0879	0.008179	6.11646e-27	35327	10037_98	SomaScan v4
Q96PQ1	SIGLEC12	15482	ENSG00000254521	89858	19_45782828_C_A	19	45782828	C	A								SIGLEC12	0.223	0.040783	4.55198e-08	35357	10037_98	SomaScan v4
Q96PQ1	SIGLEC12	15482	ENSG00000254521	89858	19_48756889_G_A	19	48756889	G	A								SIGLEC12	0.1724	0.027833	5.86395e-10	35361	10037_98	SomaScan v4
Q96PQ1	SIGLEC12	15482	ENSG00000254521	89858	19_48951789_A_T	19	48951789	A	T								SIGLEC12	0.2457	0.04054	1.355e-09	35365	10037_98	SomaScan v4
Q96PQ1	SIGLEC12	15482	ENSG00000254521	89858	19_48967578_G_A	19	48967578	G	A								SIGLEC12	0.2943	0.046085	1.702e-10	35365	10037_98	SomaScan v4
Q96PQ1	SIGLEC12	15482	ENSG00000254521	89858	19_49044220_T_A	19	49044220	T	A								SIGLEC12	0.5854	0.091569	1.62701e-10	35365	10037_98	SomaScan v4
Q96PQ1	SIGLEC12	15482	ENSG00000254521	89858	19_49424274_C_T	19	49424274	C	T								SIGLEC12	0.4062	0.073018	2.651e-08	35363	10037_98	SomaScan v4
Q96PQ1	SIGLEC12	15482	ENSG00000254521	89858	19_49500645_G_A	19	49500645	G	A								SIGLEC12	0.7714	0.123178	3.78896e-10	35363	10037_98	SomaScan v4
Q96PQ1	SIGLEC12	15482	ENSG00000254521	89858	19_49532565_G_A	19	49532565	G	A								SIGLEC12	0.674	0.105716	1.82301e-10	35363	10037_98	SomaScan v4
Q96PQ1	SIGLEC12	15482	ENSG00000254521	89858	19_49682739_C_T	19	49682739	C	T								SIGLEC12	0.261	0.036896	1.50487e-12	35360	10037_98	SomaScan v4
Q96PQ1	SIGLEC12	15482	ENSG00000254521	89858	19_49770920_C_T	19	49770920	C	T								SIGLEC12	0.5179	0.089494	7.16506e-09	35364	10037_98	SomaScan v4
Q96PQ1	SIGLEC12	15482	ENSG00000254521	89858	19_50046732_C_T	19	50046732	C	T								SIGLEC12	0.3709	0.06552	1.50598e-08	35364	10037_98	SomaScan v4
Q96PQ1	SIGLEC12	15482	ENSG00000254521	89858	19_50218547_G_A	19	50218547	G	A								SIGLEC12	0.2238	0.037253	1.883e-09	35364	10037_98	SomaScan v4
Q96PQ1	SIGLEC12	15482	ENSG00000254521	89858	19_50306993_G_T	19	50306993	G	T								SIGLEC12	0.4201	0.067599	5.146e-10	35359	10037_98	SomaScan v4
Q96PQ1	SIGLEC12	15482	ENSG00000254521	89858	19_50416105_A_G	19	50416105	A	G								SIGLEC12	0.3033	0.040396	5.99515e-14	35362	10037_98	SomaScan v4
Q96PQ1	SIGLEC12	15482	ENSG00000254521	89858	19_50416623_G_A	19	50416623	G	A								SIGLEC12	0.7329	0.088322	1.05803e-16	35362	10037_98	SomaScan v4
Q96PQ1	SIGLEC12	15482	ENSG00000254521	89858	19_50431950_C_T	19	50431950	C	T								SIGLEC12	0.1998	0.032929	1.29799e-09	35361	10037_98	SomaScan v4
Q96PQ1	SIGLEC12	15482	ENSG00000254521	89858	19_50475047_C_T	19	50475047	C	T								SIGLEC12	0.5077	0.086569	4.49904e-09	35362	10037_98	SomaScan v4
Q96PQ1	SIGLEC12	15482	ENSG00000254521	89858	19_52529270_T_C	19	52529270	T	C								SIGLEC12	-0.2123	0.032611	7.50758e-11	35369	10037_98	SomaScan v4
Q96PQ1	SIGLEC12	15482	ENSG00000254521	89858	19_52549180_A_T	19	52549180	A	T								SIGLEC12	0.3729	0.059298	3.20398e-10	35369	10037_98	SomaScan v4
Q96PQ1	SIGLEC12	15482	ENSG00000254521	89858	19_52562589_G_A	19	52562589	G	A								SIGLEC12	0.7154	0.0882	5.01649e-16	35369	10037_98	SomaScan v4
Q96PQ1	SIGLEC12	15482	ENSG00000254521	89858	19_52572505_G_A	19	52572505	G	A								SIGLEC12	0.2141	0.020967	1.76807e-24	35366	10037_98	SomaScan v4
Q96PQ1	SIGLEC12	15482	ENSG00000254521	89858	19_52601199_A_G	19	52601199	A	G								SIGLEC12	0.2198	0.036513	1.74699e-09	35369	10037_98	SomaScan v4
Q96PQ1	SIGLEC12	15482	ENSG00000254521	89858	19_52643723_C_A	19	52643723	C	A								SIGLEC12	0.5321	0.096311	3.298e-08	35370	10037_98	SomaScan v4
Q96PQ1	SIGLEC12	15482	ENSG00000254521	89858	19_52658021_G_A	19	52658021	G	A								SIGLEC12	0.6021	0.096499	4.39198e-10	35370	10037_98	SomaScan v4
Q96PQ1	SIGLEC12	15482	ENSG00000254521	89858	19_52700420_G_A	19	52700420	G	A								SIGLEC12	0.3614	0.030068	2.81514e-33	35364	10037_98	SomaScan v4
Q96PQ1	SIGLEC12	15482	ENSG00000254521	89858	19_52711433_T_G	19	52711433	T	G								SIGLEC12	0.6903	0.107883	1.56801e-10	35364	10037_98	SomaScan v4
Q96PQ1	SIGLEC12	15482	ENSG00000254521	89858	19_52768547_A_G	19	52768547	A	G								SIGLEC12	-0.267	0.048514	3.72203e-08	35363	10037_98	SomaScan v4
Q96PQ1	SIGLEC12	15482	ENSG00000254521	89858	19_52810778_C_A	19	52810778	C	A								SIGLEC12	0.713	0.078008	6.23735e-20	35365	10037_98	SomaScan v4
Q96PQ1	SIGLEC12	15482	ENSG00000254521	89858	19_52819974_C_T	19	52819974	C	T								SIGLEC12	0.277	0.043399	1.741e-10	35366	10037_98	SomaScan v4
Q96PQ1	SIGLEC12	15482	ENSG00000254521	89858	19_52855874_T_C	19	52855874	T	C								SIGLEC12	0.9943	0.126309	3.49221e-15	35367	10037_98	SomaScan v4
Q96PQ1	SIGLEC12	15482	ENSG00000254521	89858	19_52883066_G_A	19	52883066	G	A								SIGLEC12	0.3922	0.050481	7.89042e-15	35367	10037_98	SomaScan v4
Q96PQ1	SIGLEC12	15482	ENSG00000254521	89858	19_52898045_C_T	19	52898045	C	T								SIGLEC12	0.2949	0.023665	1.21311e-35	35367	10037_98	SomaScan v4
Q96PQ1	SIGLEC12	15482	ENSG00000254521	89858	19_52916307_C_T	19	52916307	C	T								SIGLEC12	0.2986	0.039897	7.19283e-14	35365	10037_98	SomaScan v4
Q96PQ1	SIGLEC12	15482	ENSG00000254521	89858	19_52941739_C_T	19	52941739	C	T								SIGLEC12	0.3844	0.061361	3.73801e-10	35367	10037_98	SomaScan v4
Q96PQ1	SIGLEC12	15482	ENSG00000254521	89858	19_53054858_C_T	19	53054858	C	T								SIGLEC12	0.6965	0.088981	4.97508e-15	35367	10037_98	SomaScan v4
Q96PQ1	SIGLEC12	15482	ENSG00000254521	89858	19_53083853_G_A	19	53083853	G	A								SIGLEC12	0.7716	0.08015	6.15319e-22	35368	10037_98	SomaScan v4
Q96PQ1	SIGLEC12	15482	ENSG00000254521	89858	19_53094605_A_C	19	53094605	A	C								SIGLEC12	0.6931	0.125675	3.48698e-08	35368	10037_98	SomaScan v4
Q96PQ1	SIGLEC12	15482	ENSG00000254521	89858	19_53167296_C_T	19	53167296	C	T								SIGLEC12	0.3236	0.051944	4.66896e-10	35370	10037_98	SomaScan v4
Q96PQ1	SIGLEC12	15482	ENSG00000254521	89858	19_53199071_G_A	19	53199071	G	A								SIGLEC12	0.4099	0.049882	2.08113e-16	35368	10037_98	SomaScan v4
Q96PQ1	SIGLEC12	15482	ENSG00000254521	89858	19_53238363_A_G	19	53238363	A	G								SIGLEC12	0.5185	0.083743	5.95799e-10	35371	10037_98	SomaScan v4
Q96PQ1	SIGLEC12	15482	ENSG00000254521	89858	19_53325267_A_G	19	53325267	A	G								SIGLEC12	0.47	0.071235	4.17061e-11	35367	10037_98	SomaScan v4
Q96PQ1	SIGLEC12	15482	ENSG00000254521	89858	19_53363342_A_G	19	53363342	A	G								SIGLEC12	0.1958	0.022884	1.16788e-17	35368	10037_98	SomaScan v4
Q96PQ1	SIGLEC12	15482	ENSG00000254521	89858	19_53365277_A_G	19	53365277	A	G								SIGLEC12	0.2811	0.049781	1.63501e-08	35368	10037_98	SomaScan v4
Q96PQ1	SIGLEC12	15482	ENSG00000254521	89858	19_53470366_T_A	19	53470366	T	A								SIGLEC12	-0.0872	0.014657	2.69203e-09	35368	10037_98	SomaScan v4
Q96PQ1	SIGLEC12	15482	ENSG00000254521	89858	19_53586733_A_C	19	53586733	A	C								SIGLEC12	0.0987	0.016463	2.03002e-09	35358	10037_98	SomaScan v4
Q96PQ1	SIGLEC12	15482	ENSG00000254521	89858	19_53835055_G_A	19	53835055	G	A								SIGLEC12	-0.0623	0.009766	1.78e-10	35347	10037_98	SomaScan v4
Q96PQ1	SIGLEC12	15482	ENSG00000254521	89858	19_54036960_A_G	19	54036960	A	G								SIGLEC12	-0.0502	0.008703	8.02805e-09	35358	10037_98	SomaScan v4
Q96PQ1	SIGLEC12	15482	ENSG00000254521	89858	19_54395348_A_T	19	54395348	A	T								SIGLEC12	0.1024	0.01586	1.073e-10	35358	10037_98	SomaScan v4
Q08ET2	SIGLEC14	32926	ENSG00000254415	100049587	12_111446804_T_C	12	111446804	T	C								SIGLEC14	-0.0496	0.007934	4.06303e-10	35371	8248_222	SomaScan v4
Q08ET2	SIGLEC14	32926	ENSG00000254415	100049587	17_7166093_G_A	17	7166093	G	A								SIGLEC14	0.3602	0.045149	1.48594e-15	35370	8248_222	SomaScan v4
Q08ET2	SIGLEC14	32926	ENSG00000254415	100049587	19_45212939_A_G	19	45212939	A	G								SIGLEC14	0.0582	0.009841	3.33603e-09	35370	8248_222	SomaScan v4
Q08ET2	SIGLEC14	32926	ENSG00000254415	100049587	19_48243069_T_C	19	48243069	T	C								SIGLEC14	0.2548	0.044791	1.281e-08	35376	8248_222	SomaScan v4
Q08ET2	SIGLEC14	32926	ENSG00000254415	100049587	19_48749732_C_T	19	48749732	C	T								SIGLEC14	-0.0929	0.012992	8.65765e-13	35377	8248_222	SomaScan v4
Q08ET2	SIGLEC14	32926	ENSG00000254415	100049587	19_48802493_G_T	19	48802493	G	T								SIGLEC14	-0.4519	0.07409	1.065e-09	35376	8248_222	SomaScan v4
Q08ET2	SIGLEC14	32926	ENSG00000254415	100049587	19_49258450_A_G	19	49258450	A	G								SIGLEC14	-0.4997	0.09077	3.68901e-08	35378	8248_222	SomaScan v4
Q08ET2	SIGLEC14	32926	ENSG00000254415	100049587	19_49575508_A_C	19	49575508	A	C								SIGLEC14	-0.2165	0.034003	1.92699e-10	35375	8248_222	SomaScan v4
Q08ET2	SIGLEC14	32926	ENSG00000254415	100049587	19_49646235_C_T	19	49646235	C	T								SIGLEC14	-0.8668	0.119031	3.28625e-13	35373	8248_222	SomaScan v4
Q08ET2	SIGLEC14	32926	ENSG00000254415	100049587	19_49735097_T_G	19	49735097	T	G								SIGLEC14	0.0618	0.010749	8.94808e-09	35369	8248_222	SomaScan v4
Q08ET2	SIGLEC14	32926	ENSG00000254415	100049587	19_49750170_G_A	19	49750170	G	A								SIGLEC14	0.1729	0.027403	2.79698e-10	35370	8248_222	SomaScan v4
Q08ET2	SIGLEC14	32926	ENSG00000254415	100049587	19_50073211_T_C	19	50073211	T	C								SIGLEC14	-0.299	0.053633	2.476e-08	35375	8248_222	SomaScan v4
Q08ET2	SIGLEC14	32926	ENSG00000254415	100049587	19_50162607_T_C	19	50162607	T	C								SIGLEC14	-0.4442	0.055553	1.28588e-15	35375	8248_222	SomaScan v4
Q08ET2	SIGLEC14	32926	ENSG00000254415	100049587	19_50182687_A_C	19	50182687	A	C								SIGLEC14	-0.391	0.052489	9.39291e-14	35375	8248_222	SomaScan v4
Q08ET2	SIGLEC14	32926	ENSG00000254415	100049587	19_50217683_T_C	19	50217683	T	C								SIGLEC14	-0.1346	0.023412	8.97098e-09	35376	8248_222	SomaScan v4
Q08ET2	SIGLEC14	32926	ENSG00000254415	100049587	19_50312449_G_A	19	50312449	G	A								SIGLEC14	-0.4878	0.075786	1.222e-10	35372	8248_222	SomaScan v4
Q08ET2	SIGLEC14	32926	ENSG00000254415	100049587	19_50487096_C_T	19	50487096	C	T								SIGLEC14	-0.076	0.012524	1.29399e-09	35374	8248_222	SomaScan v4
Q08ET2	SIGLEC14	32926	ENSG00000254415	100049587	19_50531984_A_G	19	50531984	A	G								SIGLEC14	-0.4003	0.042854	9.53235e-21	35373	8248_222	SomaScan v4
Q08ET2	SIGLEC14	32926	ENSG00000254415	100049587	19_50538682_C_T	19	50538682	C	T								SIGLEC14	-0.657	0.118318	2.81099e-08	35373	8248_222	SomaScan v4
Q08ET2	SIGLEC14	32926	ENSG00000254415	100049587	19_52677124_T_A	19	52677124	T	A								SIGLEC14	0.1322	0.009629	6.79673e-43	35381	8248_222	SomaScan v4
Q08ET2	SIGLEC14	32926	ENSG00000254415	100049587	19_52691091_C_T	19	52691091	C	T								SIGLEC14	-0.2291	0.014992	1.01391e-52	35377	8248_222	SomaScan v4
Q08ET2	SIGLEC14	32926	ENSG00000254415	100049587	19_52717917_T_C	19	52717917	T	C								SIGLEC14	-0.2773	0.048014	7.67803e-09	35376	8248_222	SomaScan v4
Q08ET2	SIGLEC14	32926	ENSG00000254415	100049587	19_52721244_C_T	19	52721244	C	T								SIGLEC14	-0.6075	0.095152	1.71902e-10	35376	8248_222	SomaScan v4
Q08ET2	SIGLEC14	32926	ENSG00000254415	100049587	19_52724519_A_G	19	52724519	A	G								SIGLEC14	-0.842	0.105645	1.58599e-15	35376	8248_222	SomaScan v4
Q08ET2	SIGLEC14	32926	ENSG00000254415	100049587	19_52763702_C_A	19	52763702	C	A								SIGLEC14	-0.4144	0.040511	1.46487e-24	35374	8248_222	SomaScan v4
Q08ET2	SIGLEC14	32926	ENSG00000254415	100049587	19_52764719_G_A	19	52764719	G	A								SIGLEC14	-0.7216	0.100011	5.38642e-13	35375	8248_222	SomaScan v4
Q08ET2	SIGLEC14	32926	ENSG00000254415	100049587	19_52766364_G_A	19	52766364	G	A								SIGLEC14	-0.7646	0.112201	9.45584e-12	35375	8248_222	SomaScan v4
Q08ET2	SIGLEC14	32926	ENSG00000254415	100049587	19_52788319_G_A	19	52788319	G	A								SIGLEC14	-0.493	0.050046	6.78735e-23	35375	8248_222	SomaScan v4
Q08ET2	SIGLEC14	32926	ENSG00000254415	100049587	19_52801003_C_T	19	52801003	C	T								SIGLEC14	-0.4241	0.040369	8.14142e-26	35377	8248_222	SomaScan v4
Q08ET2	SIGLEC14	32926	ENSG00000254415	100049587	19_52851570_G_A	19	52851570	G	A								SIGLEC14	-0.9831	0.136904	6.92468e-13	35379	8248_222	SomaScan v4
Q08ET2	SIGLEC14	32926	ENSG00000254415	100049587	19_52869101_C_T	19	52869101	C	T								SIGLEC14	0.2277	0.0246	2.11982e-20	35379	8248_222	SomaScan v4
Q08ET2	SIGLEC14	32926	ENSG00000254415	100049587	19_52890297_C_T	19	52890297	C	T								SIGLEC14	0.3952	0.06698	3.62903e-09	35379	8248_222	SomaScan v4
Q08ET2	SIGLEC14	32926	ENSG00000254415	100049587	19_52908716_C_T	19	52908716	C	T								SIGLEC14	-0.8406	0.110163	2.33776e-14	35379	8248_222	SomaScan v4
Q08ET2	SIGLEC14	32926	ENSG00000254415	100049587	19_52914048_C_T	19	52914048	C	T								SIGLEC14	-0.4649	0.070371	3.93822e-11	35377	8248_222	SomaScan v4
Q08ET2	SIGLEC14	32926	ENSG00000254415	100049587	19_52922879_T_C	19	52922879	T	C								SIGLEC14	-0.3729	0.049723	6.40472e-14	35378	8248_222	SomaScan v4
Q08ET2	SIGLEC14	32926	ENSG00000254415	100049587	19_52923415_G_T	19	52923415	G	T								SIGLEC14	-0.3797	0.031171	3.92193e-34	35378	8248_222	SomaScan v4
Q08ET2	SIGLEC14	32926	ENSG00000254415	100049587	19_52940514_C_T	19	52940514	C	T								SIGLEC14	-0.3988	0.06637	1.86999e-09	35379	8248_222	SomaScan v4
Q08ET2	SIGLEC14	32926	ENSG00000254415	100049587	19_52959304_T_C	19	52959304	T	C								SIGLEC14	-0.7212	0.06832	4.75335e-26	35379	8248_222	SomaScan v4
Q08ET2	SIGLEC14	32926	ENSG00000254415	100049587	19_52968532_A_C	19	52968532	A	C								SIGLEC14	-0.2849	0.027018	5.37032e-26	35380	8248_222	SomaScan v4
Q08ET2	SIGLEC14	32926	ENSG00000254415	100049587	19_52978632_C_T	19	52978632	C	T								SIGLEC14	0.3231	0.053172	1.228e-09	35379	8248_222	SomaScan v4
Q08ET2	SIGLEC14	32926	ENSG00000254415	100049587	19_52983981_G_A	19	52983981	G	A								SIGLEC14	-0.2717	0.031509	6.5298e-18	35380	8248_222	SomaScan v4
Q08ET2	SIGLEC14	32926	ENSG00000254415	100049587	19_52989606_C_T	19	52989606	C	T								SIGLEC14	0.3471	0.059702	6.10604e-09	35380	8248_222	SomaScan v4
Q08ET2	SIGLEC14	32926	ENSG00000254415	100049587	19_53014021_T_C	19	53014021	T	C								SIGLEC14	-0.3914	0.035421	2.19079e-28	35379	8248_222	SomaScan v4
Q08ET2	SIGLEC14	32926	ENSG00000254415	100049587	19_53077095_C_T	19	53077095	C	T								SIGLEC14	-0.3479	0.047277	1.85695e-13	35379	8248_222	SomaScan v4
Q08ET2	SIGLEC14	32926	ENSG00000254415	100049587	19_53118875_T_C	19	53118875	T	C								SIGLEC14	0.1135	0.0174	6.8897e-11	35380	8248_222	SomaScan v4
Q08ET2	SIGLEC14	32926	ENSG00000254415	100049587	19_53126923_C_T	19	53126923	C	T								SIGLEC14	-0.2716	0.035104	1.01695e-14	35380	8248_222	SomaScan v4
Q08ET2	SIGLEC14	32926	ENSG00000254415	100049587	19_53198602_A_T	19	53198602	A	T								SIGLEC14	0.0765	0.013737	2.56301e-08	35380	8248_222	SomaScan v4
Q08ET2	SIGLEC14	32926	ENSG00000254415	100049587	19_53199060_C_T	19	53199060	C	T								SIGLEC14	-0.6684	0.053908	2.64606e-35	35380	8248_222	SomaScan v4
Q08ET2	SIGLEC14	32926	ENSG00000254415	100049587	19_53206762_G_A	19	53206762	G	A								SIGLEC14	-0.205	0.036601	2.13098e-08	35381	8248_222	SomaScan v4
Q08ET2	SIGLEC14	32926	ENSG00000254415	100049587	19_53251176_C_T	19	53251176	C	T								SIGLEC14	-0.3758	0.030083	8.25848e-36	35383	8248_222	SomaScan v4
Q08ET2	SIGLEC14	32926	ENSG00000254415	100049587	19_53253855_G_A	19	53253855	G	A								SIGLEC14	-0.3481	0.046544	7.49549e-14	35383	8248_222	SomaScan v4
Q08ET2	SIGLEC14	32926	ENSG00000254415	100049587	19_53288235_C_T	19	53288235	C	T								SIGLEC14	-0.3301	0.032281	1.5209e-24	35380	8248_222	SomaScan v4
Q08ET2	SIGLEC14	32926	ENSG00000254415	100049587	19_53304814_T_C	19	53304814	T	C								SIGLEC14	-0.2385	0.037262	1.548e-10	35379	8248_222	SomaScan v4
Q08ET2	SIGLEC14	32926	ENSG00000254415	100049587	19_53397427_C_T	19	53397427	C	T								SIGLEC14	-0.6678	0.114225	5.024e-09	35380	8248_222	SomaScan v4
Q08ET2	SIGLEC14	32926	ENSG00000254415	100049587	19_53432550_C_T	19	53432550	C	T								SIGLEC14	0.0629	0.009272	1.17193e-11	35378	8248_222	SomaScan v4
Q08ET2	SIGLEC14	32926	ENSG00000254415	100049587	19_53435035_G_A	19	53435035	G	A								SIGLEC14	-0.4475	0.073776	1.31401e-09	35379	8248_222	SomaScan v4
Q08ET2	SIGLEC14	32926	ENSG00000254415	100049587	19_53492304_C_A	19	53492304	C	A								SIGLEC14	0.0959	0.011892	7.36377e-16	35378	8248_222	SomaScan v4
Q08ET2	SIGLEC14	32926	ENSG00000254415	100049587	19_53542420_C_T	19	53542420	C	T								SIGLEC14	0.0549	0.009422	5.65106e-09	35374	8248_222	SomaScan v4
Q08ET2	SIGLEC14	32926	ENSG00000254415	100049587	19_53554557_G_A	19	53554557	G	A								SIGLEC14	-0.6689	0.073513	9.10961e-20	35377	8248_222	SomaScan v4
Q08ET2	SIGLEC14	32926	ENSG00000254415	100049587	19_53613254_T_C	19	53613254	T	C								SIGLEC14	-0.0628	0.011019	1.20501e-08	35362	8248_222	SomaScan v4
Q08ET2	SIGLEC14	32926	ENSG00000254415	100049587	19_53618850_T_C	19	53618850	T	C								SIGLEC14	-0.559	0.078139	8.43141e-13	35366	8248_222	SomaScan v4
Q08ET2	SIGLEC14	32926	ENSG00000254415	100049587	19_53619311_C_T	19	53619311	C	T								SIGLEC14	-0.0719	0.012231	4.13704e-09	35365	8248_222	SomaScan v4
Q08ET2	SIGLEC14	32926	ENSG00000254415	100049587	19_53710447_A_G	19	53710447	A	G								SIGLEC14	0.0659	0.012079	4.88203e-08	35366	8248_222	SomaScan v4
Q08ET2	SIGLEC14	32926	ENSG00000254415	100049587	19_53804843_C_T	19	53804843	C	T								SIGLEC14	-0.11	0.018574	3.17497e-09	35364	8248_222	SomaScan v4
Q08ET2	SIGLEC14	32926	ENSG00000254415	100049587	19_53913772_A_G	19	53913772	A	G								SIGLEC14	0.1318	0.023511	2.073e-08	35364	8248_222	SomaScan v4
Q08ET2	SIGLEC14	32926	ENSG00000254415	100049587	19_54178496_G_A	19	54178496	G	A								SIGLEC14	-0.1602	0.028052	1.12401e-08	35371	8248_222	SomaScan v4
Q6ZMC9	SIGLEC15	27596	ENSG00000197046	284266	1_150812144_C_T	1	150812144	C	T								SIGLEC15	-0.1359	0.023614	8.65605e-09	35351	10847_1	SomaScan v4
Q6ZMC9	SIGLEC15	27596	ENSG00000197046	284266	1_196695521_C_T	1	196695521	C	T								SIGLEC15	-0.1836	0.00811	1.84502e-113	35326	10847_1	SomaScan v4
Q6ZMC9	SIGLEC15	27596	ENSG00000197046	284266	1_196813906_A_C	1	196813906	A	C								SIGLEC15	-0.0713	0.010242	3.3721e-12	35325	10847_1	SomaScan v4
Q6ZMC9	SIGLEC15	27596	ENSG00000197046	284266	19_6713251_G_A	19	6713251	G	A								SIGLEC15	-0.0566	0.009311	1.213e-09	35360	10847_1	SomaScan v4
Q6ZMC9	SIGLEC15	27596	ENSG00000197046	284266	3_165761011_C_T	3	165761011	C	T								SIGLEC15	0.0963	0.008598	4.06912e-29	35327	10847_1	SomaScan v4
O43699	SIGLEC6	10875	ENSG00000105492	946	16_69442953_T_A	16	69442953	T	A								SIGLEC6	0.3774	0.047754	2.72207e-15	35374	2741_22	SomaScan v4
O43699	SIGLEC6	10875	ENSG00000105492	946	16_72131230_C_A	16	72131230	C	A								SIGLEC6	0.5798	0.049455	9.62277e-32	35375	2741_22	SomaScan v4
O43699	SIGLEC6	10875	ENSG00000105492	946	16_72183782_G_A	16	72183782	G	A								SIGLEC6	0.0897	0.013625	4.59727e-11	35375	2741_22	SomaScan v4
O43699	SIGLEC6	10875	ENSG00000105492	946	16_72983293_G_A	16	72983293	G	A								SIGLEC6	0.5498	0.077253	1.10408e-12	35372	2741_22	SomaScan v4
O43699	SIGLEC6	10875	ENSG00000105492	946	16_73634198_T_G	16	73634198	T	G								SIGLEC6	0.3018	0.048938	6.96097e-10	35370	2741_22	SomaScan v4
O43699	SIGLEC6	10875	ENSG00000105492	946	16_74185839_T_C	16	74185839	T	C								SIGLEC6	0.4962	0.085827	7.40696e-09	35372	2741_22	SomaScan v4
O43699	SIGLEC6	10875	ENSG00000105492	946	17_7166093_G_A	17	7166093	G	A								SIGLEC6	0.2842	0.046891	1.354e-09	35370	2741_22	SomaScan v4
O43699	SIGLEC6	10875	ENSG00000105492	946	19_48741443_G_A	19	48741443	G	A								SIGLEC6	0.4415	0.067702	6.97268e-11	35377	2741_22	SomaScan v4
O43699	SIGLEC6	10875	ENSG00000105492	946	19_49646235_C_T	19	49646235	C	T								SIGLEC6	0.707	0.109259	9.74541e-11	35373	2741_22	SomaScan v4
O43699	SIGLEC6	10875	ENSG00000105492	946	19_49719657_G_A	19	49719657	G	A								SIGLEC6	-0.0731	0.012739	9.56599e-09	35372	2741_22	SomaScan v4
O43699	SIGLEC6	10875	ENSG00000105492	946	19_50010563_C_T	19	50010563	C	T								SIGLEC6	0.5949	0.073673	6.7515e-16	35377	2741_22	SomaScan v4
O43699	SIGLEC6	10875	ENSG00000105492	946	19_50182687_A_C	19	50182687	A	C								SIGLEC6	0.3214	0.04816	2.49574e-11	35375	2741_22	SomaScan v4
O43699	SIGLEC6	10875	ENSG00000105492	946	19_50330346_G_T	19	50330346	G	T								SIGLEC6	0.2367	0.039642	2.35901e-09	35373	2741_22	SomaScan v4
O43699	SIGLEC6	10875	ENSG00000105492	946	19_50389719_T_C	19	50389719	T	C								SIGLEC6	0.563	0.081046	3.74111e-12	35374	2741_22	SomaScan v4
O43699	SIGLEC6	10875	ENSG00000105492	946	19_50511427_A_G	19	50511427	A	G								SIGLEC6	0.4311	0.070552	9.941e-10	35374	2741_22	SomaScan v4
O43699	SIGLEC6	10875	ENSG00000105492	946	19_52542682_T_C	19	52542682	T	C								SIGLEC6	0.2491	0.024047	3.82208e-25	35381	2741_22	SomaScan v4
O43699	SIGLEC6	10875	ENSG00000105492	946	19_52542899_C_A	19	52542899	C	A								SIGLEC6	0.7154	0.109011	5.28689e-11	35381	2741_22	SomaScan v4
O43699	SIGLEC6	10875	ENSG00000105492	946	19_52552239_G_A	19	52552239	G	A								SIGLEC6	0.908	0.147661	7.787e-10	35381	2741_22	SomaScan v4
O43699	SIGLEC6	10875	ENSG00000105492	946	19_52559062_T_G	19	52559062	T	G								SIGLEC6	0.6844	0.117784	6.22401e-09	35381	2741_22	SomaScan v4
O43699	SIGLEC6	10875	ENSG00000105492	946	19_52637441_C_T	19	52637441	C	T								SIGLEC6	0.3419	0.030131	7.67538e-30	35382	2741_22	SomaScan v4
O43699	SIGLEC6	10875	ENSG00000105492	946	19_52662990_C_T	19	52662990	C	T								SIGLEC6	0.6404	0.112283	1.17401e-08	35382	2741_22	SomaScan v4
O43699	SIGLEC6	10875	ENSG00000105492	946	19_52708709_C_T	19	52708709	C	T								SIGLEC6	0.2748	0.035508	1.00092e-14	35376	2741_22	SomaScan v4
O43699	SIGLEC6	10875	ENSG00000105492	946	19_52711119_G_T	19	52711119	G	T								SIGLEC6	0.5049	0.044141	2.68782e-30	35376	2741_22	SomaScan v4
O43699	SIGLEC6	10875	ENSG00000105492	946	19_52761221_A_G	19	52761221	A	G								SIGLEC6	0.2327	0.02743	2.18927e-17	35374	2741_22	SomaScan v4
O43699	SIGLEC6	10875	ENSG00000105492	946	19_52846248_G_A	19	52846248	G	A								SIGLEC6	0.579	0.050361	1.3649e-30	35379	2741_22	SomaScan v4
O43699	SIGLEC6	10875	ENSG00000105492	946	19_52910057_G_A	19	52910057	G	A								SIGLEC6	0.5851	0.053732	1.29688e-27	35379	2741_22	SomaScan v4
O43699	SIGLEC6	10875	ENSG00000105492	946	19_52923594_T_C	19	52923594	T	C								SIGLEC6	-0.0623	0.009869	2.74303e-10	35376	2741_22	SomaScan v4
O43699	SIGLEC6	10875	ENSG00000105492	946	19_53008296_G_A	19	53008296	G	A								SIGLEC6	0.5839	0.055733	1.10408e-25	35380	2741_22	SomaScan v4
O43699	SIGLEC6	10875	ENSG00000105492	946	19_53052886_G_A	19	53052886	G	A								SIGLEC6	0.459	0.068418	1.96291e-11	35379	2741_22	SomaScan v4
O43699	SIGLEC6	10875	ENSG00000105492	946	19_53063932_T_C	19	53063932	T	C								SIGLEC6	0.2778	0.046499	2.311e-09	35379	2741_22	SomaScan v4
O43699	SIGLEC6	10875	ENSG00000105492	946	19_53101842_T_C	19	53101842	T	C								SIGLEC6	0.4972	0.054609	8.65566e-20	35380	2741_22	SomaScan v4
O43699	SIGLEC6	10875	ENSG00000105492	946	19_53126923_C_T	19	53126923	C	T								SIGLEC6	0.2258	0.032197	2.33292e-12	35380	2741_22	SomaScan v4
O43699	SIGLEC6	10875	ENSG00000105492	946	19_53198464_A_G	19	53198464	A	G								SIGLEC6	-0.0799	0.012798	4.28302e-10	35380	2741_22	SomaScan v4
O43699	SIGLEC6	10875	ENSG00000105492	946	19_53290635_C_A	19	53290635	C	A								SIGLEC6	0.1294	0.020105	1.226e-10	35380	2741_22	SomaScan v4
O43699	SIGLEC6	10875	ENSG00000105492	946	19_53431018_T_A	19	53431018	T	A								SIGLEC6	-0.0855	0.014693	5.91602e-09	35379	2741_22	SomaScan v4
O43699	SIGLEC6	10875	ENSG00000105492	946	19_53470114_G_A	19	53470114	G	A								SIGLEC6	0.4079	0.061026	2.32488e-11	35381	2741_22	SomaScan v4
Q9Y286	SIGLEC7	10876	ENSG00000168995	27036	1_231593581_C_A	1	231593581	C	A								SIGLEC7	-0.1541	0.0231	2.5398e-11	35364	2742_68	SomaScan v4
Q9Y286	SIGLEC7	10876	ENSG00000168995	27036	11_126368499_G_A	11	126368499	G	A								SIGLEC7	-0.0988	0.013807	8.33297e-13	35375	2742_68	SomaScan v4
Q9Y286	SIGLEC7	10876	ENSG00000168995	27036	12_111472415_A_G	12	111472415	A	G								SIGLEC7	-0.0616	0.008802	2.59418e-12	35371	2742_68	SomaScan v4
Q9Y286	SIGLEC7	10876	ENSG00000168995	27036	17_7599213_C_T	17	7599213	C	T								SIGLEC7	0.4128	0.049228	5.05359e-17	35379	2742_68	SomaScan v4
Q9Y286	SIGLEC7	10876	ENSG00000168995	27036	17_8837951_G_A	17	8837951	G	A								SIGLEC7	0.7694	0.112364	7.52142e-12	35373	2742_68	SomaScan v4
Q9Y286	SIGLEC7	10876	ENSG00000168995	27036	17_9093285_T_C	17	9093285	T	C								SIGLEC7	0.7402	0.102027	4.01791e-13	35374	2742_68	SomaScan v4
Q9Y286	SIGLEC7	10876	ENSG00000168995	27036	17_9268953_T_C	17	9268953	T	C								SIGLEC7	0.3398	0.058289	5.55699e-09	35371	2742_68	SomaScan v4
Q9Y286	SIGLEC7	10876	ENSG00000168995	27036	19_47265908_T_G	19	47265908	T	G								SIGLEC7	-0.0737	0.008747	3.58922e-17	35368	2742_68	SomaScan v4
Q9Y286	SIGLEC7	10876	ENSG00000168995	27036	19_52312406_C_T	19	52312406	C	T								SIGLEC7	-0.4133	0.072011	9.49992e-09	35383	2742_68	SomaScan v4
Q9Y286	SIGLEC7	10876	ENSG00000168995	27036	19_52329859_C_T	19	52329859	C	T								SIGLEC7	-0.2609	0.045596	1.053e-08	35383	2742_68	SomaScan v4
Q9Y286	SIGLEC7	10876	ENSG00000168995	27036	19_52616063_C_T	19	52616063	C	T								SIGLEC7	-0.4243	0.076922	3.46801e-08	35382	2742_68	SomaScan v4
Q9Y286	SIGLEC7	10876	ENSG00000168995	27036	2_134208991_C_A	2	134208991	C	A								SIGLEC7	-0.1754	0.024709	1.26096e-12	35391	2742_68	SomaScan v4
Q9Y286	SIGLEC7	10876	ENSG00000168995	27036	3_98664718_G_A	3	98664718	G	A								SIGLEC7	-0.0535	0.008608	5.13499e-10	35330	2742_68	SomaScan v4
Q9NYZ4	SIGLEC8	10877	ENSG00000105366	27181	1_196099981_G_T	1	196099981	G	T								SIGLEC8	-0.2044	0.037085	3.55402e-08	35337	7864_3	SomaScan v4
Q9NYZ4	SIGLEC8	10877	ENSG00000105366	27181	1_196677131_A_G	1	196677131	A	G								SIGLEC8	-0.1776	0.008097	1.25603e-106	35338	7864_3	SomaScan v4
Q9NYZ4	SIGLEC8	10877	ENSG00000105366	27181	1_196896455_C_T	1	196896455	C	T								SIGLEC8	0.1129	0.011779	9.25977e-22	35338	7864_3	SomaScan v4
Q9NYZ4	SIGLEC8	10877	ENSG00000105366	27181	1_197021412_T_C	1	197021412	T	C								SIGLEC8	-0.044	0.008038	4.402e-08	35338	7864_3	SomaScan v4
Q9NYZ4	SIGLEC8	10877	ENSG00000105366	27181	14_94380925_T_A	14	94380925	T	A								SIGLEC8	0.3274	0.022343	1.2841e-48	35372	7864_3	SomaScan v4
Q9NYZ4	SIGLEC8	10877	ENSG00000105366	27181	14_94694805_G_A	14	94694805	G	A								SIGLEC8	0.2528	0.038835	7.53703e-11	35370	7864_3	SomaScan v4
Q9NYZ4	SIGLEC8	10877	ENSG00000105366	27181	17_28367840_G_A	17	28367840	G	A								SIGLEC8	0.0481	0.007968	1.57699e-09	35360	7864_3	SomaScan v4
Q9NYZ4	SIGLEC8	10877	ENSG00000105366	27181	19_6713251_G_A	19	6713251	G	A								SIGLEC8	-0.0555	0.009295	2.35798e-09	35372	7864_3	SomaScan v4
Q9NYZ4	SIGLEC8	10877	ENSG00000105366	27181	3_165718484_A_G	3	165718484	A	G								SIGLEC8	0.0709	0.008136	2.93697e-18	35339	7864_3	SomaScan v4
Q9Y336	SIGLEC9	10878	ENSG00000129450	27180	17_7166093_G_A	17	7166093	G	A								SIGLEC9	0.7133	0.050152	6.61302e-46	35370	3007_7	SomaScan v4
Q9Y336	SIGLEC9	10878	ENSG00000129450	27180	17_7599213_C_T	17	7599213	C	T								SIGLEC9	0.2953	0.049284	2.07601e-09	35379	3007_7	SomaScan v4
Q9Y336	SIGLEC9	10878	ENSG00000129450	27180	19_48242099_G_A	19	48242099	G	A								SIGLEC9	0.2296	0.039554	6.44496e-09	35376	3007_7	SomaScan v4
Q9Y336	SIGLEC9	10878	ENSG00000129450	27180	19_49267655_C_T	19	49267655	C	T								SIGLEC9	0.3469	0.063312	4.27297e-08	35378	3007_7	SomaScan v4
Q9Y336	SIGLEC9	10878	ENSG00000129450	27180	19_49536369_C_T	19	49536369	C	T								SIGLEC9	-0.1957	0.035184	2.66299e-08	35375	3007_7	SomaScan v4
Q9Y336	SIGLEC9	10878	ENSG00000129450	27180	19_49731511_G_A	19	49731511	G	A								SIGLEC9	0.2443	0.038161	1.536e-10	35370	3007_7	SomaScan v4
Q9Y336	SIGLEC9	10878	ENSG00000129450	27180	19_49757186_C_T	19	49757186	C	T								SIGLEC9	-0.5196	0.088051	3.61102e-09	35370	3007_7	SomaScan v4
Q9Y336	SIGLEC9	10878	ENSG00000129450	27180	19_49808587_G_A	19	49808587	G	A								SIGLEC9	-0.3253	0.054894	3.10399e-09	35377	3007_7	SomaScan v4
Q9Y336	SIGLEC9	10878	ENSG00000129450	27180	19_49859661_C_T	19	49859661	C	T								SIGLEC9	0.2801	0.042601	4.86743e-11	35378	3007_7	SomaScan v4
Q9Y336	SIGLEC9	10878	ENSG00000129450	27180	19_49940589_G_A	19	49940589	G	A								SIGLEC9	-0.1624	0.024015	1.35706e-11	35376	3007_7	SomaScan v4
Q9Y336	SIGLEC9	10878	ENSG00000129450	27180	19_49996215_C_T	19	49996215	C	T								SIGLEC9	-0.2222	0.03658	1.245e-09	35377	3007_7	SomaScan v4
Q9Y336	SIGLEC9	10878	ENSG00000129450	27180	19_52132538_G_A	19	52132538	G	A								SIGLEC9	0.126	0.01895	2.94781e-11	35382	3007_7	SomaScan v4
Q9Y336	SIGLEC9	10878	ENSG00000129450	27180	19_52135206_T_C	19	52135206	T	C								SIGLEC9	0.3957	0.07097	2.467e-08	35382	3007_7	SomaScan v4
Q9Y336	SIGLEC9	10878	ENSG00000129450	27180	19_52149615_G_T	19	52149615	G	T								SIGLEC9	0.4697	0.06004	5.15229e-15	35382	3007_7	SomaScan v4
Q9Y336	SIGLEC9	10878	ENSG00000129450	27180	19_52193776_G_A	19	52193776	G	A								SIGLEC9	0.1411	0.024607	9.80099e-09	35384	3007_7	SomaScan v4
Q9Y336	SIGLEC9	10878	ENSG00000129450	27180	19_52227477_A_G	19	52227477	A	G								SIGLEC9	0.5133	0.078426	5.94703e-11	35384	3007_7	SomaScan v4
Q9Y336	SIGLEC9	10878	ENSG00000129450	27180	19_52232941_A_G	19	52232941	A	G								SIGLEC9	-0.2074	0.037068	2.20501e-08	35384	3007_7	SomaScan v4
Q9Y336	SIGLEC9	10878	ENSG00000129450	27180	19_52274412_A_G	19	52274412	A	G								SIGLEC9	0.2577	0.038818	3.16592e-11	35384	3007_7	SomaScan v4
Q9Y336	SIGLEC9	10878	ENSG00000129450	27180	19_52274435_T_C	19	52274435	T	C								SIGLEC9	-0.4141	0.052484	3.01995e-15	35384	3007_7	SomaScan v4
Q9Y336	SIGLEC9	10878	ENSG00000129450	27180	19_52289743_A_G	19	52289743	A	G								SIGLEC9	0.1674	0.027737	1.588e-09	35384	3007_7	SomaScan v4
Q9Y336	SIGLEC9	10878	ENSG00000129450	27180	19_52319818_T_G	19	52319818	T	G								SIGLEC9	0.3022	0.051427	4.19701e-09	35381	3007_7	SomaScan v4
Q9Y336	SIGLEC9	10878	ENSG00000129450	27180	19_52329859_C_T	19	52329859	C	T								SIGLEC9	-0.4244	0.05948	9.66941e-13	35383	3007_7	SomaScan v4
Q9Y336	SIGLEC9	10878	ENSG00000129450	27180	19_52353314_T_C	19	52353314	T	C								SIGLEC9	-0.3643	0.045757	1.69707e-15	35382	3007_7	SomaScan v4
Q9Y336	SIGLEC9	10878	ENSG00000129450	27180	19_52383503_C_T	19	52383503	C	T								SIGLEC9	-0.3302	0.05867	1.82201e-08	35383	3007_7	SomaScan v4
Q9Y336	SIGLEC9	10878	ENSG00000129450	27180	19_52398957_G_A	19	52398957	G	A								SIGLEC9	0.2735	0.031137	1.57906e-18	35378	3007_7	SomaScan v4
Q9Y336	SIGLEC9	10878	ENSG00000129450	27180	19_52429783_T_C	19	52429783	T	C								SIGLEC9	0.2272	0.031866	1.00392e-12	35375	3007_7	SomaScan v4
Q9Y336	SIGLEC9	10878	ENSG00000129450	27180	19_52467527_G_A	19	52467527	G	A								SIGLEC9	-0.4207	0.063174	2.74916e-11	35374	3007_7	SomaScan v4
Q9Y336	SIGLEC9	10878	ENSG00000129450	27180	19_52506947_G_A	19	52506947	G	A								SIGLEC9	0.254	0.041932	1.38299e-09	35381	3007_7	SomaScan v4
Q9Y336	SIGLEC9	10878	ENSG00000129450	27180	19_52524350_G_A	19	52524350	G	A								SIGLEC9	0.2919	0.035931	4.5144e-16	35381	3007_7	SomaScan v4
Q9Y336	SIGLEC9	10878	ENSG00000129450	27180	19_52579024_A_G	19	52579024	A	G								SIGLEC9	-0.1432	0.02526	1.43599e-08	35378	3007_7	SomaScan v4
Q9Y336	SIGLEC9	10878	ENSG00000129450	27180	19_52622531_A_G	19	52622531	A	G								SIGLEC9	-0.3589	0.063285	1.41801e-08	35382	3007_7	SomaScan v4
Q9Y336	SIGLEC9	10878	ENSG00000129450	27180	19_52631135_C_T	19	52631135	C	T								SIGLEC9	-0.0886	0.014139	3.69199e-10	35382	3007_7	SomaScan v4
Q9Y336	SIGLEC9	10878	ENSG00000129450	27180	19_52797941_C_T	19	52797941	C	T								SIGLEC9	-0.107	0.016015	2.37028e-11	35376	3007_7	SomaScan v4
Q9Y336	SIGLEC9	10878	ENSG00000129450	27180	19_52853939_C_A	19	52853939	C	A								SIGLEC9	0.1701	0.021698	4.5196e-15	35379	3007_7	SomaScan v4
Q9Y336	SIGLEC9	10878	ENSG00000129450	27180	19_52912314_C_A	19	52912314	C	A								SIGLEC9	0.1907	0.025994	2.19685e-13	35377	3007_7	SomaScan v4
Q9Y336	SIGLEC9	10878	ENSG00000129450	27180	19_53124524_G_A	19	53124524	G	A								SIGLEC9	0.0776	0.01174	3.85123e-11	35380	3007_7	SomaScan v4
Q9Y336	SIGLEC9	10878	ENSG00000129450	27180	19_53344746_A_T	19	53344746	A	T								SIGLEC9	0.0998	0.017117	5.52803e-09	35380	3007_7	SomaScan v4
Q9Y336	SIGLEC9	10878	ENSG00000129450	27180	19_53510776_T_C	19	53510776	T	C								SIGLEC9	0.0909	0.01488	1.003e-09	35378	3007_7	SomaScan v4
Q9Y336	SIGLEC9	10878	ENSG00000129450	27180	19_53545019_C_T	19	53545019	C	T								SIGLEC9	0.156	0.028129	2.92503e-08	35375	3007_7	SomaScan v4
Q9Y336	SIGLEC9	10878	ENSG00000129450	27180	19_54003003_A_G	19	54003003	A	G								SIGLEC9	-0.2515	0.045158	2.558e-08	35369	3007_7	SomaScan v4
Q9Y336	SIGLEC9	10878	ENSG00000129450	27180	3_98687950_T_C	3	98687950	T	C								SIGLEC9	-0.1325	0.008638	4.22182e-53	35330	3007_7	SomaScan v4
P78324	SIRPA	9662	ENSG00000198053	140885	17_7108935_C_T	17	7108935	C	T								SIRPA	0.3191	0.045645	2.73212e-12	35372	5430_66	SomaScan v4
P78324	SIRPA	9662	ENSG00000198053	140885	20_120060_C_T	20	120060	C	T								SIRPA	-0.4251	0.077205	3.66801e-08	35436	5430_66	SomaScan v4
P78324	SIRPA	9662	ENSG00000198053	140885	20_228044_G_A	20	228044	G	A								SIRPA	0.1336	0.018381	3.6358e-13	35393	5430_66	SomaScan v4
P78324	SIRPA	9662	ENSG00000198053	140885	20_2903083_A_G	20	2903083	A	G								SIRPA	0.3559	0.062195	1.05099e-08	35379	5430_66	SomaScan v4
P78324	SIRPA	9662	ENSG00000198053	140885	20_2918052_C_T	20	2918052	C	T								SIRPA	-0.3789	0.0634	2.28202e-09	35379	5430_66	SomaScan v4
P78324	SIRPA	9662	ENSG00000198053	140885	20_2921733_A_G	20	2921733	A	G								SIRPA	0.1388	0.022731	1.02101e-09	35379	5430_66	SomaScan v4
P78324	SIRPA	9662	ENSG00000198053	140885	20_292975_C_T	20	292975	C	T								SIRPA	-0.2274	0.037584	1.44401e-09	35364	5430_66	SomaScan v4
P78324	SIRPA	9662	ENSG00000198053	140885	20_2935556_T_G	20	2935556	T	G								SIRPA	-0.553	0.090494	9.90809e-10	35379	5430_66	SomaScan v4
