## Supplementary Table 1 for "Large-Scale Mendelian Randomization Study Reveals Circulating Blood-based Proteomic Biomarkers for Psychopathology and Cognitive Task Performance" (part 16 of 21)

### Sheet: Supplementary Table 1c (continued)
Supplementary Table 1c: 31,709 trans-pQTLs (excluding the extended MHC region) corresponding to 2,543 proteins assessed within the UKB-PPP cohort and 71,763 trans-pQTLs related to the deCODE cohort
P78324	SIRPA	9662	ENSG00000198053	140885	20_2965894_C_T	20	2965894	C	T								SIRPA	0.2562	0.044072	6.12802e-09	35377	5430_66	SomaScan v4
P78324	SIRPA	9662	ENSG00000198053	140885	20_2972427_C_T	20	2972427	C	T								SIRPA	0.3461	0.063089	4.11396e-08	35378	5430_66	SomaScan v4
P78324	SIRPA	9662	ENSG00000198053	140885	20_2975739_C_T	20	2975739	C	T								SIRPA	-0.8271	0.13424	7.21307e-10	35378	5430_66	SomaScan v4
P78324	SIRPA	9662	ENSG00000198053	140885	20_3011079_G_A	20	3011079	G	A								SIRPA	-0.352	0.057476	9.10605e-10	35378	5430_66	SomaScan v4
P78324	SIRPA	9662	ENSG00000198053	140885	20_304533_T_A	20	304533	T	A								SIRPA	-0.3002	0.050071	2.02899e-09	35362	5430_66	SomaScan v4
P78324	SIRPA	9662	ENSG00000198053	140885	20_3052205_G_A	20	3052205	G	A								SIRPA	-0.6102	0.066168	2.91676e-20	35378	5430_66	SomaScan v4
P78324	SIRPA	9662	ENSG00000198053	140885	20_3052612_C_T	20	3052612	C	T								SIRPA	-0.4828	0.070401	6.99037e-12	35378	5430_66	SomaScan v4
P78324	SIRPA	9662	ENSG00000198053	140885	20_3059765_T_C	20	3059765	T	C								SIRPA	-0.3495	0.040237	3.74973e-18	35376	5430_66	SomaScan v4
P78324	SIRPA	9662	ENSG00000198053	140885	20_3064644_C_T	20	3064644	C	T								SIRPA	-0.6555	0.118106	2.85503e-08	35376	5430_66	SomaScan v4
P78324	SIRPA	9662	ENSG00000198053	140885	20_3080891_C_T	20	3080891	C	T								SIRPA	-0.3607	0.053727	1.9002e-11	35374	5430_66	SomaScan v4
P78324	SIRPA	9662	ENSG00000198053	140885	20_3091200_G_A	20	3091200	G	A								SIRPA	-0.2319	0.040007	6.77407e-09	35373	5430_66	SomaScan v4
P78324	SIRPA	9662	ENSG00000198053	140885	20_3101145_C_T	20	3101145	C	T								SIRPA	0.2332	0.035346	4.18023e-11	35372	5430_66	SomaScan v4
P78324	SIRPA	9662	ENSG00000198053	140885	20_3103031_G_A	20	3103031	G	A								SIRPA	-0.691	0.06859	7.16968e-24	35372	5430_66	SomaScan v4
P78324	SIRPA	9662	ENSG00000198053	140885	20_3131096_G_A	20	3131096	G	A								SIRPA	0.4645	0.070206	3.68383e-11	35377	5430_66	SomaScan v4
P78324	SIRPA	9662	ENSG00000198053	140885	20_3131422_T_G	20	3131422	T	G								SIRPA	-0.6651	0.11572	9.05795e-09	35377	5430_66	SomaScan v4
P78324	SIRPA	9662	ENSG00000198053	140885	20_3142864_A_G	20	3142864	A	G								SIRPA	0.2952	0.051403	9.31108e-09	35377	5430_66	SomaScan v4
P78324	SIRPA	9662	ENSG00000198053	140885	20_316934_T_C	20	316934	T	C								SIRPA	-0.5702	0.10439	4.70197e-08	35352	5430_66	SomaScan v4
P78324	SIRPA	9662	ENSG00000198053	140885	20_3205597_A_G	20	3205597	A	G								SIRPA	-0.3271	0.058916	2.82397e-08	35378	5430_66	SomaScan v4
P78324	SIRPA	9662	ENSG00000198053	140885	20_3236045_A_G	20	3236045	A	G								SIRPA	-0.4882	0.079918	1.00399e-09	35378	5430_66	SomaScan v4
P78324	SIRPA	9662	ENSG00000198053	140885	20_3312546_T_A	20	3312546	T	A								SIRPA	-0.432	0.053481	6.59933e-16	35378	5430_66	SomaScan v4
P78324	SIRPA	9662	ENSG00000198053	140885	20_3326691_T_C	20	3326691	T	C								SIRPA	-0.4065	0.038119	1.5021e-26	35378	5430_66	SomaScan v4
P78324	SIRPA	9662	ENSG00000198053	140885	20_3327274_C_T	20	3327274	C	T								SIRPA	-0.2398	0.022096	1.94178e-27	35378	5430_66	SomaScan v4
P78324	SIRPA	9662	ENSG00000198053	140885	20_3384290_T_C	20	3384290	T	C								SIRPA	-0.4054	0.055701	3.38376e-13	35378	5430_66	SomaScan v4
P78324	SIRPA	9662	ENSG00000198053	140885	20_3384378_C_T	20	3384378	C	T								SIRPA	-0.2441	0.032376	4.7152e-14	35378	5430_66	SomaScan v4
P78324	SIRPA	9662	ENSG00000198053	140885	20_3396022_T_C	20	3396022	T	C								SIRPA	0.306	0.034535	7.95976e-19	35378	5430_66	SomaScan v4
P78324	SIRPA	9662	ENSG00000198053	140885	20_3411700_G_A	20	3411700	G	A								SIRPA	-0.4672	0.067128	3.40565e-12	35378	5430_66	SomaScan v4
P78324	SIRPA	9662	ENSG00000198053	140885	20_3459517_T_C	20	3459517	T	C								SIRPA	-0.3558	0.046897	3.27869e-14	35379	5430_66	SomaScan v4
P78324	SIRPA	9662	ENSG00000198053	140885	20_3464761_G_A	20	3464761	G	A								SIRPA	0.304	0.052291	6.11406e-09	35378	5430_66	SomaScan v4
P78324	SIRPA	9662	ENSG00000198053	140885	20_3489037_T_G	20	3489037	T	G								SIRPA	0.2593	0.043035	1.68702e-09	35378	5430_66	SomaScan v4
P78324	SIRPA	9662	ENSG00000198053	140885	20_3641198_T_G	20	3641198	T	G								SIRPA	-0.4966	0.078235	2.18801e-10	35378	5430_66	SomaScan v4
P78324	SIRPA	9662	ENSG00000198053	140885	20_3717313_G_A	20	3717313	G	A								SIRPA	0.1407	0.018057	6.58567e-15	35375	5430_66	SomaScan v4
P78324	SIRPA	9662	ENSG00000198053	140885	20_3820337_G_A	20	3820337	G	A								SIRPA	0.2269	0.035273	1.25401e-10	35376	5430_66	SomaScan v4
P78324	SIRPA	9662	ENSG00000198053	140885	20_382148_C_T	20	382148	C	T								SIRPA	0.1694	0.030509	2.81702e-08	35358	5430_66	SomaScan v4
P78324	SIRPA	9662	ENSG00000198053	140885	20_3835918_G_A	20	3835918	G	A								SIRPA	-0.3743	0.028425	1.33814e-39	35371	5430_66	SomaScan v4
P78324	SIRPA	9662	ENSG00000198053	140885	20_3853343_G_A	20	3853343	G	A								SIRPA	-0.5066	0.084743	2.25798e-09	35370	5430_66	SomaScan v4
P78324	SIRPA	9662	ENSG00000198053	140885	20_4120358_G_A	20	4120358	G	A								SIRPA	-0.0795	0.010083	3.15428e-15	35374	5430_66	SomaScan v4
P78324	SIRPA	9662	ENSG00000198053	140885	20_4154458_C_T	20	4154458	C	T								SIRPA	-0.1621	0.024148	1.90897e-11	35372	5430_66	SomaScan v4
P78324	SIRPA	9662	ENSG00000198053	140885	20_4183321_A_G	20	4183321	A	G								SIRPA	-0.4754	0.075155	2.52203e-10	35372	5430_66	SomaScan v4
P78324	SIRPA	9662	ENSG00000198053	140885	20_421527_T_C	20	421527	T	C								SIRPA	-0.0957	0.009559	1.35613e-23	35364	5430_66	SomaScan v4
P78324	SIRPA	9662	ENSG00000198053	140885	20_4267528_A_G	20	4267528	A	G								SIRPA	-0.2176	0.037665	7.58997e-09	35374	5430_66	SomaScan v4
P78324	SIRPA	9662	ENSG00000198053	140885	20_4274648_G_A	20	4274648	G	A								SIRPA	-0.4349	0.068846	2.66698e-10	35374	5430_66	SomaScan v4
P78324	SIRPA	9662	ENSG00000198053	140885	20_4288876_A_C	20	4288876	A	C								SIRPA	-0.3446	0.052778	6.60846e-11	35374	5430_66	SomaScan v4
P78324	SIRPA	9662	ENSG00000198053	140885	20_4297029_A_G	20	4297029	A	G								SIRPA	0.2697	0.04565	3.46298e-09	35375	5430_66	SomaScan v4
P78324	SIRPA	9662	ENSG00000198053	140885	20_4386551_A_G	20	4386551	A	G								SIRPA	0.1909	0.032959	6.95505e-09	35375	5430_66	SomaScan v4
P78324	SIRPA	9662	ENSG00000198053	140885	20_4622337_G_A	20	4622337	G	A								SIRPA	-0.712	0.116888	1.12001e-09	35369	5430_66	SomaScan v4
P78324	SIRPA	9662	ENSG00000198053	140885	20_4705236_G_A	20	4705236	G	A								SIRPA	-0.4021	0.059949	1.98198e-11	35370	5430_66	SomaScan v4
P78324	SIRPA	9662	ENSG00000198053	140885	20_4763645_C_T	20	4763645	C	T								SIRPA	0.0741	0.011074	2.21106e-11	35374	5430_66	SomaScan v4
P78324	SIRPA	9662	ENSG00000198053	140885	20_4804527_C_T	20	4804527	C	T								SIRPA	0.2447	0.037571	7.36546e-11	35374	5430_66	SomaScan v4
P78324	SIRPA	9662	ENSG00000198053	140885	20_4807717_C_A	20	4807717	C	A								SIRPA	-0.6821	0.095657	9.98619e-13	35374	5430_66	SomaScan v4
P78324	SIRPA	9662	ENSG00000198053	140885	20_4978906_T_C	20	4978906	T	C								SIRPA	-0.1416	0.022083	1.434e-10	35368	5430_66	SomaScan v4
P78324	SIRPA	9662	ENSG00000198053	140885	20_5855166_T_A	20	5855166	T	A								SIRPA	-0.2195	0.040126	4.49397e-08	35365	5430_66	SomaScan v4
P78324	SIRPA	9662	ENSG00000198053	140885	20_592829_G_A	20	592829	G	A								SIRPA	0.3815	0.06726	1.41101e-08	35359	5430_66	SomaScan v4
P78324	SIRPA	9662	ENSG00000198053	140885	20_627679_C_T	20	627679	C	T								SIRPA	-0.5041	0.051552	1.39187e-22	35361	5430_66	SomaScan v4
P78324	SIRPA	9662	ENSG00000198053	140885	20_646625_T_A	20	646625	T	A								SIRPA	-0.406	0.058448	3.74887e-12	35359	5430_66	SomaScan v4
P78324	SIRPA	9662	ENSG00000198053	140885	20_659961_C_T	20	659961	C	T								SIRPA	-0.546	0.084922	1.281e-10	35360	5430_66	SomaScan v4
P78324	SIRPA	9662	ENSG00000198053	140885	20_704704_A_G	20	704704	A	G								SIRPA	-0.0855	0.011446	8.03341e-14	35357	5430_66	SomaScan v4
P78324	SIRPA	9662	ENSG00000198053	140885	20_724751_G_A	20	724751	G	A								SIRPA	-0.5479	0.077242	1.31009e-12	35360	5430_66	SomaScan v4
P78324	SIRPA	9662	ENSG00000198053	140885	20_734969_G_A	20	734969	G	A								SIRPA	0.4417	0.067929	7.90861e-11	35362	5430_66	SomaScan v4
P78324	SIRPA	9662	ENSG00000198053	140885	20_743734_A_G	20	743734	A	G								SIRPA	-0.3882	0.061964	3.72898e-10	35362	5430_66	SomaScan v4
P78324	SIRPA	9662	ENSG00000198053	140885	20_763524_C_T	20	763524	C	T								SIRPA	-0.3153	0.052185	1.52198e-09	35364	5430_66	SomaScan v4
P78324	SIRPA	9662	ENSG00000198053	140885	20_766787_C_T	20	766787	C	T								SIRPA	0.0914	0.012827	1.0361e-12	35364	5430_66	SomaScan v4
P78324	SIRPA	9662	ENSG00000198053	140885	20_800427_G_A	20	800427	G	A								SIRPA	0.0696	0.009558	3.29079e-13	35358	5430_66	SomaScan v4
P78324	SIRPA	9662	ENSG00000198053	140885	20_802376_C_T	20	802376	C	T								SIRPA	0.1533	0.019543	4.35111e-15	35360	5430_66	SomaScan v4
P78324	SIRPA	9662	ENSG00000198053	140885	20_819551_G_T	20	819551	G	T								SIRPA	0.2586	0.035715	4.46272e-13	35364	5430_66	SomaScan v4
P78324	SIRPA	9662	ENSG00000198053	140885	20_822414_G_T	20	822414	G	T								SIRPA	0.3268	0.051683	2.56201e-10	35363	5430_66	SomaScan v4
P78324	SIRPA	9662	ENSG00000198053	140885	20_830828_C_T	20	830828	C	T								SIRPA	-0.5208	0.094058	3.07702e-08	35363	5430_66	SomaScan v4
P78324	SIRPA	9662	ENSG00000198053	140885	20_841107_G_T	20	841107	G	T								SIRPA	-0.1165	0.011985	2.45697e-22	35362	5430_66	SomaScan v4
P78324	SIRPA	9662	ENSG00000198053	140885	20_841344_C_A	20	841344	C	A								SIRPA	-0.6948	0.086606	1.0361e-15	35362	5430_66	SomaScan v4
P78324	SIRPA	9662	ENSG00000198053	140885	20_847481_G_A	20	847481	G	A								SIRPA	0.292	0.048664	1.96902e-09	35363	5430_66	SomaScan v4
P78324	SIRPA	9662	ENSG00000198053	140885	20_847921_C_T	20	847921	C	T								SIRPA	0.5041	0.077217	6.64814e-11	35363	5430_66	SomaScan v4
P78324	SIRPA	9662	ENSG00000198053	140885	20_859463_C_T	20	859463	C	T								SIRPA	0.3105	0.048366	1.36499e-10	35363	5430_66	SomaScan v4
P78324	SIRPA	9662	ENSG00000198053	140885	20_890238_C_T	20	890238	C	T								SIRPA	-0.4776	0.055124	4.55302e-18	35363	5430_66	SomaScan v4
O00241	SIRPB1	15928	ENSG00000101307	10326	17_59700978_A_C	17	59700978	A	C								SIRPB1	0.0462	0.00835	3.145e-08	35370	6247_9	SomaScan v4
O00241	SIRPB1	15928	ENSG00000101307	10326	20_113222_G_A	20	113222	G	A								SIRPB1	-0.1785	0.032195	2.95101e-08	35436	6247_9	SomaScan v4
O00241	SIRPB1	15928	ENSG00000101307	10326	20_116586_A_C	20	116586	A	C								SIRPB1	-0.177	0.030257	4.92006e-09	35437	6247_9	SomaScan v4
O00241	SIRPB1	15928	ENSG00000101307	10326	20_120060_C_T	20	120060	C	T								SIRPB1	0.4171	0.072415	8.41996e-09	35436	6247_9	SomaScan v4
O00241	SIRPB1	15928	ENSG00000101307	10326	20_175313_C_T	20	175313	C	T								SIRPB1	0.2457	0.025871	2.15725e-21	35405	6247_9	SomaScan v4
O00241	SIRPB1	15928	ENSG00000101307	10326	20_190795_A_G	20	190795	A	G								SIRPB1	-0.426	0.055553	1.74301e-14	35397	6247_9	SomaScan v4
O00241	SIRPB1	15928	ENSG00000101307	10326	20_192265_A_G	20	192265	A	G								SIRPB1	0.3259	0.049698	5.47016e-11	35397	6247_9	SomaScan v4
O00241	SIRPB1	15928	ENSG00000101307	10326	20_2566951_C_A	20	2566951	C	A								SIRPB1	0.1126	0.009028	1.04906e-35	35383	6247_9	SomaScan v4
O00241	SIRPB1	15928	ENSG00000101307	10326	20_2579783_G_A	20	2579783	G	A								SIRPB1	0.7135	0.126111	1.53402e-08	35384	6247_9	SomaScan v4
O00241	SIRPB1	15928	ENSG00000101307	10326	20_2588344_C_T	20	2588344	C	T								SIRPB1	-0.6197	0.073403	3.1067e-17	35384	6247_9	SomaScan v4
O00241	SIRPB1	15928	ENSG00000101307	10326	20_262249_C_T	20	262249	C	T								SIRPB1	0.6853	0.092936	1.65691e-13	35360	6247_9	SomaScan v4
O00241	SIRPB1	15928	ENSG00000101307	10326	20_2649157_G_A	20	2649157	G	A								SIRPB1	0.7741	0.095476	5.15466e-16	35379	6247_9	SomaScan v4
O00241	SIRPB1	15928	ENSG00000101307	10326	20_2665523_G_T	20	2665523	G	T								SIRPB1	-0.4622	0.05609	1.71791e-16	35379	6247_9	SomaScan v4
O00241	SIRPB1	15928	ENSG00000101307	10326	20_2686529_T_G	20	2686529	T	G								SIRPB1	-0.3684	0.052567	2.41379e-12	35379	6247_9	SomaScan v4
O00241	SIRPB1	15928	ENSG00000101307	10326	20_2716390_G_A	20	2716390	G	A								SIRPB1	0.676	0.094101	6.78266e-13	35379	6247_9	SomaScan v4
O00241	SIRPB1	15928	ENSG00000101307	10326	20_2763213_C_T	20	2763213	C	T								SIRPB1	0.562	0.089341	3.16497e-10	35377	6247_9	SomaScan v4
O00241	SIRPB1	15928	ENSG00000101307	10326	20_2771527_C_A	20	2771527	C	A								SIRPB1	-0.6085	0.082809	2.00909e-13	35378	6247_9	SomaScan v4
O00241	SIRPB1	15928	ENSG00000101307	10326	20_2778104_G_A	20	2778104	G	A								SIRPB1	-0.5962	0.082375	4.56562e-13	35377	6247_9	SomaScan v4
O00241	SIRPB1	15928	ENSG00000101307	10326	20_278649_C_T	20	278649	C	T								SIRPB1	0.5871	0.085231	5.64547e-12	35363	6247_9	SomaScan v4
O00241	SIRPB1	15928	ENSG00000101307	10326	20_2821662_G_A	20	2821662	G	A								SIRPB1	-0.2628	0.037059	1.32709e-12	35377	6247_9	SomaScan v4
O00241	SIRPB1	15928	ENSG00000101307	10326	20_2859575_C_T	20	2859575	C	T								SIRPB1	-0.4758	0.056095	2.21411e-17	35378	6247_9	SomaScan v4
O00241	SIRPB1	15928	ENSG00000101307	10326	20_2872457_T_G	20	2872457	T	G								SIRPB1	-0.2295	0.041502	3.20597e-08	35379	6247_9	SomaScan v4
O00241	SIRPB1	15928	ENSG00000101307	10326	20_2901959_C_T	20	2901959	C	T								SIRPB1	0.7094	0.048634	3.42058e-48	35379	6247_9	SomaScan v4
O00241	SIRPB1	15928	ENSG00000101307	10326	20_2962165_A_T	20	2962165	A	T								SIRPB1	0.3423	0.041481	1.55812e-16	35379	6247_9	SomaScan v4
O00241	SIRPB1	15928	ENSG00000101307	10326	20_2981490_T_C	20	2981490	T	C								SIRPB1	-0.5807	0.06853	2.37903e-17	35378	6247_9	SomaScan v4
O00241	SIRPB1	15928	ENSG00000101307	10326	20_301830_C_T	20	301830	C	T								SIRPB1	-0.5013	0.077084	7.85778e-11	35363	6247_9	SomaScan v4
O00241	SIRPB1	15928	ENSG00000101307	10326	20_3030872_G_T	20	3030872	G	T								SIRPB1	0.1299	0.020802	4.24698e-10	35377	6247_9	SomaScan v4
O00241	SIRPB1	15928	ENSG00000101307	10326	20_3032538_T_C	20	3032538	T	C								SIRPB1	-0.244	0.030103	5.25412e-16	35377	6247_9	SomaScan v4
O00241	SIRPB1	15928	ENSG00000101307	10326	20_304376_G_A	20	304376	G	A								SIRPB1	0.1027	0.009025	5.30152e-30	35360	6247_9	SomaScan v4
O00241	SIRPB1	15928	ENSG00000101307	10326	20_3052612_C_T	20	3052612	C	T								SIRPB1	-0.3921	0.066152	3.07999e-09	35378	6247_9	SomaScan v4
O00241	SIRPB1	15928	ENSG00000101307	10326	20_3069689_C_A	20	3069689	C	A								SIRPB1	-0.1347	0.013043	5.31496e-25	35375	6247_9	SomaScan v4
O00241	SIRPB1	15928	ENSG00000101307	10326	20_3070463_C_T	20	3070463	C	T								SIRPB1	0.7657	0.087631	2.37794e-18	35376	6247_9	SomaScan v4
O00241	SIRPB1	15928	ENSG00000101307	10326	20_3076910_C_T	20	3076910	C	T								SIRPB1	0.4823	0.049172	1.0349e-22	35374	6247_9	SomaScan v4
O00241	SIRPB1	15928	ENSG00000101307	10326	20_3138647_T_C	20	3138647	T	C								SIRPB1	-0.3448	0.034143	5.59758e-24	35377	6247_9	SomaScan v4
O00241	SIRPB1	15928	ENSG00000101307	10326	20_3202439_G_A	20	3202439	G	A								SIRPB1	-0.4235	0.061197	4.50817e-12	35376	6247_9	SomaScan v4
O00241	SIRPB1	15928	ENSG00000101307	10326	20_3252406_G_A	20	3252406	G	A								SIRPB1	-0.4866	0.054104	2.38891e-19	35378	6247_9	SomaScan v4
O00241	SIRPB1	15928	ENSG00000101307	10326	20_326964_C_T	20	326964	C	T								SIRPB1	0.6778	0.089712	4.18023e-14	35351	6247_9	SomaScan v4
O00241	SIRPB1	15928	ENSG00000101307	10326	20_3310265_A_G	20	3310265	A	G								SIRPB1	0.2547	0.036669	3.75837e-12	35378	6247_9	SomaScan v4
O00241	SIRPB1	15928	ENSG00000101307	10326	20_3374730_C_A	20	3374730	C	A								SIRPB1	-0.6403	0.06868	1.1311e-20	35378	6247_9	SomaScan v4
O00241	SIRPB1	15928	ENSG00000101307	10326	20_3437712_C_T	20	3437712	C	T								SIRPB1	0.4467	0.071647	4.52595e-10	35378	6247_9	SomaScan v4
O00241	SIRPB1	15928	ENSG00000101307	10326	20_3464341_G_A	20	3464341	G	A								SIRPB1	-0.3208	0.048919	5.46135e-11	35378	6247_9	SomaScan v4
O00241	SIRPB1	15928	ENSG00000101307	10326	20_3631448_A_C	20	3631448	A	C								SIRPB1	0.5867	0.070046	5.47772e-17	35378	6247_9	SomaScan v4
O00241	SIRPB1	15928	ENSG00000101307	10326	20_3632302_C_T	20	3632302	C	T								SIRPB1	-0.2882	0.049027	4.14295e-09	35378	6247_9	SomaScan v4
O00241	SIRPB1	15928	ENSG00000101307	10326	20_3641198_T_G	20	3641198	T	G								SIRPB1	0.5423	0.073477	1.57616e-13	35378	6247_9	SomaScan v4
O00241	SIRPB1	15928	ENSG00000101307	10326	20_3668157_C_T	20	3668157	C	T								SIRPB1	-0.1763	0.030161	5.05895e-09	35376	6247_9	SomaScan v4
O00241	SIRPB1	15928	ENSG00000101307	10326	20_3742235_G_A	20	3742235	G	A								SIRPB1	0.4304	0.054161	1.91514e-15	35375	6247_9	SomaScan v4
O00241	SIRPB1	15928	ENSG00000101307	10326	20_3751578_G_A	20	3751578	G	A								SIRPB1	0.1389	0.019521	1.11609e-12	35374	6247_9	SomaScan v4
O00241	SIRPB1	15928	ENSG00000101307	10326	20_3762234_G_A	20	3762234	G	A								SIRPB1	-0.5429	0.098697	3.78399e-08	35375	6247_9	SomaScan v4
O00241	SIRPB1	15928	ENSG00000101307	10326	20_3770342_C_A	20	3770342	C	A								SIRPB1	-0.3642	0.066314	3.97301e-08	35376	6247_9	SomaScan v4
O00241	SIRPB1	15928	ENSG00000101307	10326	20_3859081_C_T	20	3859081	C	T								SIRPB1	0.5991	0.065022	3.14702e-20	35371	6247_9	SomaScan v4
O00241	SIRPB1	15928	ENSG00000101307	10326	20_3859855_C_T	20	3859855	C	T								SIRPB1	-0.4187	0.043639	8.41977e-22	35371	6247_9	SomaScan v4
O00241	SIRPB1	15928	ENSG00000101307	10326	20_3865266_C_T	20	3865266	C	T								SIRPB1	0.6932	0.119385	6.38293e-09	35374	6247_9	SomaScan v4
O00241	SIRPB1	15928	ENSG00000101307	10326	20_3884347_G_A	20	3884347	G	A								SIRPB1	-0.2842	0.049477	9.24507e-09	35374	6247_9	SomaScan v4
O00241	SIRPB1	15928	ENSG00000101307	10326	20_3913163_C_T	20	3913163	C	T								SIRPB1	-0.6098	0.085451	9.58959e-13	35375	6247_9	SomaScan v4
O00241	SIRPB1	15928	ENSG00000101307	10326	20_3929151_G_A	20	3929151	G	A								SIRPB1	0.4203	0.04339	3.43875e-22	35375	6247_9	SomaScan v4
O00241	SIRPB1	15928	ENSG00000101307	10326	20_3934794_G_A	20	3934794	G	A								SIRPB1	-0.4206	0.05254	1.19097e-15	35375	6247_9	SomaScan v4
O00241	SIRPB1	15928	ENSG00000101307	10326	20_3975001_T_C	20	3975001	T	C								SIRPB1	0.6684	0.088446	4.12098e-14	35375	6247_9	SomaScan v4
O00241	SIRPB1	15928	ENSG00000101307	10326	20_4071561_A_G	20	4071561	A	G								SIRPB1	-0.238	0.024086	5.00956e-23	35374	6247_9	SomaScan v4
O00241	SIRPB1	15928	ENSG00000101307	10326	20_4097875_T_C	20	4097875	T	C								SIRPB1	0.4225	0.040395	1.32984e-25	35374	6247_9	SomaScan v4
O00241	SIRPB1	15928	ENSG00000101307	10326	20_4119758_A_G	20	4119758	A	G								SIRPB1	-0.2543	0.042897	3.06302e-09	35374	6247_9	SomaScan v4
O00241	SIRPB1	15928	ENSG00000101307	10326	20_4145661_G_A	20	4145661	G	A								SIRPB1	-0.3274	0.054867	2.41402e-09	35372	6247_9	SomaScan v4
O00241	SIRPB1	15928	ENSG00000101307	10326	20_4195189_G_A	20	4195189	G	A								SIRPB1	0.2949	0.039209	5.43e-14	35373	6247_9	SomaScan v4
O00241	SIRPB1	15928	ENSG00000101307	10326	20_4227244_G_A	20	4227244	G	A								SIRPB1	-0.1266	0.019421	7.08761e-11	35374	6247_9	SomaScan v4
O00241	SIRPB1	15928	ENSG00000101307	10326	20_4266328_C_T	20	4266328	C	T								SIRPB1	0.3227	0.046205	2.86682e-12	35374	6247_9	SomaScan v4
O00241	SIRPB1	15928	ENSG00000101307	10326	20_4371220_G_A	20	4371220	G	A								SIRPB1	0.5943	0.10176	5.21303e-09	35376	6247_9	SomaScan v4
O00241	SIRPB1	15928	ENSG00000101307	10326	20_4408006_G_A	20	4408006	G	A								SIRPB1	0.0939	0.012555	7.47309e-14	35375	6247_9	SomaScan v4
O00241	SIRPB1	15928	ENSG00000101307	10326	20_4424205_C_T	20	4424205	C	T								SIRPB1	-0.3509	0.058347	1.81001e-09	35373	6247_9	SomaScan v4
O00241	SIRPB1	15928	ENSG00000101307	10326	20_4433517_A_G	20	4433517	A	G								SIRPB1	-0.4593	0.074826	8.34507e-10	35373	6247_9	SomaScan v4
O00241	SIRPB1	15928	ENSG00000101307	10326	20_4446871_T_C	20	4446871	T	C								SIRPB1	0.2429	0.037519	9.54553e-11	35373	6247_9	SomaScan v4
O00241	SIRPB1	15928	ENSG00000101307	10326	20_4448792_A_G	20	4448792	A	G								SIRPB1	0.3607	0.062753	9.034e-09	35373	6247_9	SomaScan v4
O00241	SIRPB1	15928	ENSG00000101307	10326	20_449078_G_A	20	449078	G	A								SIRPB1	-0.111	0.011861	8.10774e-21	35367	6247_9	SomaScan v4
O00241	SIRPB1	15928	ENSG00000101307	10326	20_4507181_G_A	20	4507181	G	A								SIRPB1	0.257	0.045766	1.95898e-08	35374	6247_9	SomaScan v4
O00241	SIRPB1	15928	ENSG00000101307	10326	20_4546589_G_A	20	4546589	G	A								SIRPB1	-0.1712	0.025567	2.14092e-11	35374	6247_9	SomaScan v4
O00241	SIRPB1	15928	ENSG00000101307	10326	20_4780901_G_A	20	4780901	G	A								SIRPB1	0.5457	0.096481	1.54899e-08	35374	6247_9	SomaScan v4
O00241	SIRPB1	15928	ENSG00000101307	10326	20_4888519_G_A	20	4888519	G	A								SIRPB1	-0.3081	0.052998	6.12195e-09	35372	6247_9	SomaScan v4
O00241	SIRPB1	15928	ENSG00000101307	10326	20_519314_T_G	20	519314	T	G								SIRPB1	0.3566	0.064013	2.536e-08	35366	6247_9	SomaScan v4
O00241	SIRPB1	15928	ENSG00000101307	10326	20_546743_T_G	20	546743	T	G								SIRPB1	0.3832	0.05306	5.12153e-13	35366	6247_9	SomaScan v4
O00241	SIRPB1	15928	ENSG00000101307	10326	20_548406_G_A	20	548406	G	A								SIRPB1	-0.6239	0.057399	1.60916e-27	35366	6247_9	SomaScan v4
O00241	SIRPB1	15928	ENSG00000101307	10326	20_5886044_T_C	20	5886044	T	C								SIRPB1	0.2234	0.037621	2.88297e-09	35371	6247_9	SomaScan v4
O00241	SIRPB1	15928	ENSG00000101307	10326	20_8575044_A_G	20	8575044	A	G								SIRPB1	0.5342	0.096488	3.08702e-08	35368	6247_9	SomaScan v4
Q5JXA9	SIRPB2	16247	ENSG00000196209	284759	1_196705140_C_T	1	196705140	C	T								SIRPB2	-0.0439	0.00799	3.92202e-08	35339	5669_26	SomaScan v4
Q5JXA9	SIRPB2	16247	ENSG00000196209	284759	3_56815721_T_C	3	56815721	T	C								SIRPB2	0.0504	0.008144	6.07603e-10	35356	5669_26	SomaScan v4
Q9P1W8	SIRPG	15757	ENSG00000089012	55423	1_196695521_C_T	1	196695521	C	T								SIRPG	-0.162	0.008165	1.344e-87	35338	9241_40	SomaScan v4
Q9P1W8	SIRPG	15757	ENSG00000089012	55423	1_196813906_A_C	1	196813906	A	C								SIRPG	-0.0645	0.010311	3.96004e-10	35337	9241_40	SomaScan v4
Q9P1W8	SIRPG	15757	ENSG00000089012	55423	3_165761011_C_T	3	165761011	C	T								SIRPG	0.0929	0.008648	6.44318e-27	35339	9241_40	SomaScan v4
Q8IXJ6	SIRT2	10886	ENSG00000068903	22933	10_10332269_T_C	10	10332269	T	C								SIRT2	-0.2193	0.037237	3.87802e-09	35361	5030_52	SomaScan v4
Q8IXJ6	SIRT2	10886	ENSG00000068903	22933	10_10902528_G_T	10	10902528	G	T								SIRT2	-0.5511	0.061394	2.79576e-19	35363	5030_52	SomaScan v4
Q8IXJ6	SIRT2	10886	ENSG00000068903	22933	10_11189466_G_A	10	11189466	G	A								SIRT2	-0.4303	0.059656	5.47142e-13	35370	5030_52	SomaScan v4
Q8IXJ6	SIRT2	10886	ENSG00000068903	22933	10_6353538_A_G	10	6353538	A	G								SIRT2	-0.3266	0.056349	6.79e-09	35351	5030_52	SomaScan v4
Q8IXJ6	SIRT2	10886	ENSG00000068903	22933	10_6633068_T_G	10	6633068	T	G								SIRT2	-0.4457	0.051366	4.06818e-18	35353	5030_52	SomaScan v4
Q8IXJ6	SIRT2	10886	ENSG00000068903	22933	10_7129973_G_A	10	7129973	G	A								SIRT2	-0.4729	0.076359	5.89794e-10	35350	5030_52	SomaScan v4
Q8IXJ6	SIRT2	10886	ENSG00000068903	22933	10_7155687_A_G	10	7155687	A	G								SIRT2	-0.2095	0.026584	3.25387e-15	35353	5030_52	SomaScan v4
Q8IXJ6	SIRT2	10886	ENSG00000068903	22933	10_7197373_A_C	10	7197373	A	C								SIRT2	0.6279	0.096541	7.82348e-11	35353	5030_52	SomaScan v4
Q8IXJ6	SIRT2	10886	ENSG00000068903	22933	10_7581927_A_G	10	7581927	A	G								SIRT2	0.1933	0.033249	6.109e-09	35349	5030_52	SomaScan v4
Q8IXJ6	SIRT2	10886	ENSG00000068903	22933	10_7586105_C_T	10	7586105	C	T								SIRT2	-0.5693	0.104379	4.92096e-08	35350	5030_52	SomaScan v4
Q8IXJ6	SIRT2	10886	ENSG00000068903	22933	10_7611178_A_G	10	7611178	A	G								SIRT2	0.1989	0.02881	5.05941e-12	35352	5030_52	SomaScan v4
Q8IXJ6	SIRT2	10886	ENSG00000068903	22933	10_7621242_C_T	10	7621242	C	T								SIRT2	-0.1165	0.016032	3.68383e-13	35353	5030_52	SomaScan v4
Q8IXJ6	SIRT2	10886	ENSG00000068903	22933	10_7697843_A_G	10	7697843	A	G								SIRT2	0.1625	0.016474	5.95937e-23	35361	5030_52	SomaScan v4
Q8IXJ6	SIRT2	10886	ENSG00000068903	22933	10_7714224_T_G	10	7714224	T	G								SIRT2	-0.6701	0.022171	1.15345e-200	35361	5030_52	SomaScan v4
Q8IXJ6	SIRT2	10886	ENSG00000068903	22933	10_7732354_T_C	10	7732354	T	C								SIRT2	-0.6529	0.075136	3.63664e-18	35363	5030_52	SomaScan v4
Q8IXJ6	SIRT2	10886	ENSG00000068903	22933	10_7888168_G_T	10	7888168	G	T								SIRT2	-0.5759	0.082233	2.50092e-12	35363	5030_52	SomaScan v4
Q8IXJ6	SIRT2	10886	ENSG00000068903	22933	10_7912357_C_T	10	7912357	C	T								SIRT2	0.2328	0.038859	2.08699e-09	35363	5030_52	SomaScan v4
Q8IXJ6	SIRT2	10886	ENSG00000068903	22933	10_8018595_A_G	10	8018595	A	G								SIRT2	0.2135	0.036698	5.96197e-09	35359	5030_52	SomaScan v4
Q8IXJ6	SIRT2	10886	ENSG00000068903	22933	10_8077024_T_A	10	8077024	T	A								SIRT2	0.5417	0.084927	1.789e-10	35349	5030_52	SomaScan v4
Q8IXJ6	SIRT2	10886	ENSG00000068903	22933	10_8185519_T_C	10	8185519	T	C								SIRT2	-0.2413	0.033972	1.22208e-12	35359	5030_52	SomaScan v4
Q8IXJ6	SIRT2	10886	ENSG00000068903	22933	10_8202066_T_C	10	8202066	T	C								SIRT2	-0.3605	0.06407	1.837e-08	35359	5030_52	SomaScan v4
Q8IXJ6	SIRT2	10886	ENSG00000068903	22933	10_8559233_A_G	10	8559233	A	G								SIRT2	-0.8089	0.066985	1.4171e-33	35355	5030_52	SomaScan v4
Q8IXJ6	SIRT2	10886	ENSG00000068903	22933	17_28367840_G_A	17	28367840	G	A								SIRT2	0.0581	0.008045	5.14162e-13	35360	5030_52	SomaScan v4
Q8IXJ6	SIRT2	10886	ENSG00000068903	22933	17_65339092_C_T	17	65339092	C	T								SIRT2	0.4225	0.060198	2.24182e-12	35360	5030_52	SomaScan v4
Q8IXJ6	SIRT2	10886	ENSG00000068903	22933	17_65408505_G_A	17	65408505	G	A								SIRT2	0.4213	0.07725	4.93299e-08	35362	5030_52	SomaScan v4
Q8IXJ6	SIRT2	10886	ENSG00000068903	22933	17_66194566_A_C	17	66194566	A	C								SIRT2	0.4384	0.017977	2.39332e-131	35370	5030_52	SomaScan v4
Q8IXJ6	SIRT2	10886	ENSG00000068903	22933	17_66228657_C_T	17	66228657	C	T								SIRT2	0.5203	0.038752	4.23838e-41	35369	5030_52	SomaScan v4
Q8IXJ6	SIRT2	10886	ENSG00000068903	22933	17_66648872_C_A	17	66648872	C	A								SIRT2	0.3599	0.064184	2.05499e-08	35369	5030_52	SomaScan v4
Q8IXJ6	SIRT2	10886	ENSG00000068903	22933	17_67597263_T_C	17	67597263	T	C								SIRT2	0.429	0.07374	5.96499e-09	35360	5030_52	SomaScan v4
Q8IXJ6	SIRT2	10886	ENSG00000068903	22933	3_126109460_G_A	3	126109460	G	A								SIRT2	0.0598	0.010042	2.60501e-09	35374	5030_52	SomaScan v4
Q8IXJ6	SIRT2	10886	ENSG00000068903	22933	3_126510110_G_A	3	126510110	G	A								SIRT2	0.2528	0.008319	1e-199	35371	5030_52	SomaScan v4
Q8IXJ6	SIRT2	10886	ENSG00000068903	22933	3_127376714_G_T	3	127376714	G	T								SIRT2	0.2023	0.031808	2.016e-10	35364	5030_52	SomaScan v4
Q8IXJ6	SIRT2	10886	ENSG00000068903	22933	3_130455490_G_A	3	130455490	G	A								SIRT2	-0.1111	0.016231	7.64188e-12	35364	5030_52	SomaScan v4
Q9NTG7	SIRT3	14931	ENSG00000142082	23410	11_10712795_A_G	11	10712795	A	G								SIRT3	-0.4699	0.062778	7.14825e-14	35374	17495_141	SomaScan v4
Q9NTG7	SIRT3	14931	ENSG00000142082	23410	11_11549339_C_T	11	11549339	C	T								SIRT3	-0.6044	0.103473	5.18394e-09	35379	17495_141	SomaScan v4
Q9NTG7	SIRT3	14931	ENSG00000142082	23410	11_3655084_A_T	11	3655084	A	T								SIRT3	-0.3158	0.053463	3.48698e-09	35361	17495_141	SomaScan v4
Q9NTG7	SIRT3	14931	ENSG00000142082	23410	11_3972383_A_G	11	3972383	A	G								SIRT3	-0.6861	0.097561	2.02815e-12	35375	17495_141	SomaScan v4
Q9NTG7	SIRT3	14931	ENSG00000142082	23410	11_4633342_C_A	11	4633342	C	A								SIRT3	-0.6609	0.065647	7.68953e-24	35382	17495_141	SomaScan v4
Q9NTG7	SIRT3	14931	ENSG00000142082	23410	11_4904858_C_T	11	4904858	C	T								SIRT3	-0.5659	0.098325	8.64291e-09	35383	17495_141	SomaScan v4
Q9NTG7	SIRT3	14931	ENSG00000142082	23410	11_5188904_G_A	11	5188904	G	A								SIRT3	-0.2962	0.036687	6.82025e-16	35369	17495_141	SomaScan v4
Q9NTG7	SIRT3	14931	ENSG00000142082	23410	11_5524744_T_C	11	5524744	T	C								SIRT3	-1.0938	0.053446	4.38632e-93	35379	17495_141	SomaScan v4
Q9NTG7	SIRT3	14931	ENSG00000142082	23410	11_5700406_C_T	11	5700406	C	T								SIRT3	-0.9677	0.077544	9.67386e-36	35377	17495_141	SomaScan v4
Q9NTG7	SIRT3	14931	ENSG00000142082	23410	11_6151901_T_C	11	6151901	T	C								SIRT3	-1.0696	0.043063	3.47536e-136	35376	17495_141	SomaScan v4
Q9NTG7	SIRT3	14931	ENSG00000142082	23410	11_6262548_T_C	11	6262548	T	C								SIRT3	-0.1806	0.017115	4.96364e-26	35374	17495_141	SomaScan v4
Q9NTG7	SIRT3	14931	ENSG00000142082	23410	11_6422442_T_A	11	6422442	T	A								SIRT3	0.1878	0.009109	1.95299e-94	35375	17495_141	SomaScan v4
Q9NTG7	SIRT3	14931	ENSG00000142082	23410	11_6734616_A_C	11	6734616	A	C								SIRT3	-0.8711	0.036238	1.09901e-127	35381	17495_141	SomaScan v4
Q9NTG7	SIRT3	14931	ENSG00000142082	23410	11_7348046_A_T	11	7348046	A	T								SIRT3	-0.6198	0.111346	2.59998e-08	35378	17495_141	SomaScan v4
Q9NTG7	SIRT3	14931	ENSG00000142082	23410	11_7348524_A_C	11	7348524	A	C								SIRT3	-1.2153	0.046263	4.28549e-152	35378	17495_141	SomaScan v4
Q9NTG7	SIRT3	14931	ENSG00000142082	23410	11_7615843_G_A	11	7615843	G	A								SIRT3	-0.0853	0.010299	1.20615e-16	35373	17495_141	SomaScan v4
Q9NTG7	SIRT3	14931	ENSG00000142082	23410	11_7934992_A_G	11	7934992	A	G								SIRT3	-0.4317	0.031175	1.31704e-43	35374	17495_141	SomaScan v4
Q9NTG7	SIRT3	14931	ENSG00000142082	23410	11_8103401_T_C	11	8103401	T	C								SIRT3	-0.6584	0.04379	4.29536e-51	35373	17495_141	SomaScan v4
Q9NTG7	SIRT3	14931	ENSG00000142082	23410	11_8183727_G_A	11	8183727	G	A								SIRT3	-0.7794	0.115229	1.34307e-11	35374	17495_141	SomaScan v4
Q9NTG7	SIRT3	14931	ENSG00000142082	23410	11_9000018_G_A	11	9000018	G	A								SIRT3	-0.1061	0.016658	1.90099e-10	35374	17495_141	SomaScan v4
Q9NTG7	SIRT3	14931	ENSG00000142082	23410	14_100710432_G_A	14	100710432	G	A								SIRT3	-0.0495	0.008767	1.64301e-08	35380	17495_141	SomaScan v4
Q9NTG7	SIRT3	14931	ENSG00000142082	23410	2_159772479_A_G	2	159772479	A	G								SIRT3	-0.0717	0.008057	5.64287e-19	35350	17495_141	SomaScan v4
Q9NTG7	SIRT3	14931	ENSG00000142082	23410	3_165744047_A_G	3	165744047	A	G								SIRT3	0.0804	0.00893	2.1918e-19	35339	17495_141	SomaScan v4
P12757	SKIL	10897	ENSG00000136603	6498	1_196695521_C_T	1	196695521	C	T								SKIL	-0.0737	0.008255	4.32813e-19	35338	14670_1	SomaScan v4
P12757	SKIL	10897	ENSG00000136603	6498	17_5801617_A_T	17	5801617	A	T								SKIL	-0.2826	0.051148	3.29299e-08	35378	14670_1	SomaScan v4
P12757	SKIL	10897	ENSG00000136603	6498	19_44980523_A_G	19	44980523	A	G								SKIL	0.093	0.016788	3.02803e-08	35368	14670_1	SomaScan v4
P12757	SKIL	10897	ENSG00000136603	6498	20_59019629_C_T	20	59019629	C	T								SKIL	-0.1612	0.017946	2.64911e-19	35381	14670_1	SomaScan v4
P12757	SKIL	10897	ENSG00000136603	6498	3_165761011_C_T	3	165761011	C	T								SKIL	0.0728	0.008716	6.68344e-17	35339	14670_1	SomaScan v4
Q13291	SLAMF1	10903	ENSG00000117090	6504	1_11796321_G_A	1	11796321	G	A								SLAMF1	0.0796	0.00845	4.49055e-21	35389	7953_20	SomaScan v4
Q13291	SLAMF1	10903	ENSG00000117090	6504	16_89689941_C_T	16	89689941	C	T								SLAMF1	-0.0509	0.008446	1.67498e-09	35323	7953_20	SomaScan v4
Q13291	SLAMF1	10903	ENSG00000117090	6504	9_113896604_C_T	9	113896604	C	T								SLAMF1	-0.5492	0.093736	4.65597e-09	35364	7953_20	SomaScan v4
Q13291	SLAMF1	10903	ENSG00000117090	6504	9_114069727_T_C	9	114069727	T	C								SLAMF1	-0.4983	0.070275	1.33414e-12	35365	7953_20	SomaScan v4
Q96DU3	SLAMF6	21392	ENSG00000162739	114836	1_196702851_T_C	1	196702851	T	C								SLAMF6	-0.046	0.008151	1.66802e-08	35339	5128_53	SomaScan v4
Q96DU3	SLAMF6	21392	ENSG00000162739	114836	17_7169695_A_G	17	7169695	A	G								SLAMF6	0.0582	0.009352	4.87203e-10	35370	5128_53	SomaScan v4
Q96DU3	SLAMF6	21392	ENSG00000162739	114836	17_7599213_C_T	17	7599213	C	T								SLAMF6	0.2908	0.045785	2.13398e-10	35379	5128_53	SomaScan v4
Q9NQ25	SLAMF7	21394	ENSG00000026751	57823	1_116025972_T_G	1	116025972	T	G								SLAMF7	0.3683	0.059712	6.92006e-10	35361	5487_7	SomaScan v4
Q9NQ25	SLAMF7	21394	ENSG00000026751	57823	1_116588542_G_A	1	116588542	G	A								SLAMF7	0.4188	0.068759	1.123e-09	35354	5487_7	SomaScan v4
Q9NQ25	SLAMF7	21394	ENSG00000026751	57823	1_116759558_G_A	1	116759558	G	A								SLAMF7	0.5463	0.093023	4.28697e-09	35356	5487_7	SomaScan v4
Q9NQ25	SLAMF7	21394	ENSG00000026751	57823	1_116831097_G_A	1	116831097	G	A								SLAMF7	0.708	0.121742	6.04199e-09	35357	5487_7	SomaScan v4
Q9NQ25	SLAMF7	21394	ENSG00000026751	57823	1_153051971_G_A	1	153051971	G	A								SLAMF7	-0.209	0.035833	5.45406e-09	35361	5487_7	SomaScan v4
Q9NQ25	SLAMF7	21394	ENSG00000026751	57823	1_153059813_C_T	1	153059813	C	T								SLAMF7	0.1549	0.028037	3.29898e-08	35361	5487_7	SomaScan v4
Q9NQ25	SLAMF7	21394	ENSG00000026751	57823	1_154962189_C_T	1	154962189	C	T								SLAMF7	-0.1436	0.025038	9.74002e-09	35364	5487_7	SomaScan v4
Q9NQ25	SLAMF7	21394	ENSG00000026751	57823	1_156522954_T_C	1	156522954	T	C								SLAMF7	0.3651	0.060235	1.35101e-09	35359	5487_7	SomaScan v4
Q9NQ25	SLAMF7	21394	ENSG00000026751	57823	1_156597920_C_T	1	156597920	C	T								SLAMF7	-0.2689	0.046357	6.60496e-09	35363	5487_7	SomaScan v4
Q9NQ25	SLAMF7	21394	ENSG00000026751	57823	1_156841679_G_A	1	156841679	G	A								SLAMF7	0.2886	0.048067	1.92402e-09	35358	5487_7	SomaScan v4
Q9NQ25	SLAMF7	21394	ENSG00000026751	57823	1_157093856_C_A	1	157093856	C	A								SLAMF7	-0.1573	0.019731	1.55597e-15	35365	5487_7	SomaScan v4
Q9NQ25	SLAMF7	21394	ENSG00000026751	57823	1_157192935_G_T	1	157192935	G	T								SLAMF7	-0.5421	0.082267	4.41164e-11	35364	5487_7	SomaScan v4
Q9NQ25	SLAMF7	21394	ENSG00000026751	57823	1_157897705_G_A	1	157897705	G	A								SLAMF7	-0.547	0.063824	1.0311e-17	35364	5487_7	SomaScan v4
Q9NQ25	SLAMF7	21394	ENSG00000026751	57823	1_157960450_C_T	1	157960450	C	T								SLAMF7	0.3052	0.045186	1.43483e-11	35361	5487_7	SomaScan v4
Q9NQ25	SLAMF7	21394	ENSG00000026751	57823	1_158055546_G_A	1	158055546	G	A								SLAMF7	-0.1673	0.019996	5.92243e-17	35358	5487_7	SomaScan v4
Q9NQ25	SLAMF7	21394	ENSG00000026751	57823	1_158067669_C_T	1	158067669	C	T								SLAMF7	-0.1729	0.026353	5.34564e-11	35359	5487_7	SomaScan v4
Q9NQ25	SLAMF7	21394	ENSG00000026751	57823	1_158095944_C_A	1	158095944	C	A								SLAMF7	-0.4209	0.040038	7.55962e-26	35359	5487_7	SomaScan v4
Q9NQ25	SLAMF7	21394	ENSG00000026751	57823	1_158239096_G_A	1	158239096	G	A								SLAMF7	0.307	0.051602	2.69203e-09	35363	5487_7	SomaScan v4
Q9NQ25	SLAMF7	21394	ENSG00000026751	57823	1_158281757_C_T	1	158281757	C	T								SLAMF7	-0.2576	0.042374	1.20801e-09	35363	5487_7	SomaScan v4
Q9NQ25	SLAMF7	21394	ENSG00000026751	57823	1_158314925_C_T	1	158314925	C	T								SLAMF7	-0.7304	0.113659	1.30801e-10	35363	5487_7	SomaScan v4
Q9NQ25	SLAMF7	21394	ENSG00000026751	57823	1_158341989_C_T	1	158341989	C	T								SLAMF7	-0.5253	0.084535	5.165e-10	35363	5487_7	SomaScan v4
Q9NQ25	SLAMF7	21394	ENSG00000026751	57823	1_158438735_T_C	1	158438735	T	C								SLAMF7	0.8717	0.071322	2.37192e-34	35363	5487_7	SomaScan v4
Q9NQ25	SLAMF7	21394	ENSG00000026751	57823	1_158506810_G_A	1	158506810	G	A								SLAMF7	-0.7359	0.094246	5.79562e-15	35363	5487_7	SomaScan v4
Q9NQ25	SLAMF7	21394	ENSG00000026751	57823	1_158515888_G_A	1	158515888	G	A								SLAMF7	-0.4422	0.078299	1.62701e-08	35363	5487_7	SomaScan v4
Q9NQ25	SLAMF7	21394	ENSG00000026751	57823	1_158772607_G_A	1	158772607	G	A								SLAMF7	-0.8776	0.131934	2.89468e-11	35358	5487_7	SomaScan v4
Q9NQ25	SLAMF7	21394	ENSG00000026751	57823	1_158794520_G_A	1	158794520	G	A								SLAMF7	-0.8349	0.121133	5.48656e-12	35359	5487_7	SomaScan v4
Q9NQ25	SLAMF7	21394	ENSG00000026751	57823	1_158830969_T_C	1	158830969	T	C								SLAMF7	-0.7189	0.120167	2.197e-09	35360	5487_7	SomaScan v4
Q9NQ25	SLAMF7	21394	ENSG00000026751	57823	1_158860305_C_T	1	158860305	C	T								SLAMF7	-0.4588	0.075505	1.22899e-09	35359	5487_7	SomaScan v4
Q9NQ25	SLAMF7	21394	ENSG00000026751	57823	1_158869441_C_T	1	158869441	C	T								SLAMF7	-0.9109	0.113591	1.06512e-15	35359	5487_7	SomaScan v4
Q9NQ25	SLAMF7	21394	ENSG00000026751	57823	1_158886228_G_A	1	158886228	G	A								SLAMF7	-0.2278	0.038832	4.458e-09	35359	5487_7	SomaScan v4
Q9NQ25	SLAMF7	21394	ENSG00000026751	57823	1_158951451_G_A	1	158951451	G	A								SLAMF7	-0.9351	0.116328	9.09494e-16	35355	5487_7	SomaScan v4
Q9NQ25	SLAMF7	21394	ENSG00000026751	57823	1_158962707_G_A	1	158962707	G	A								SLAMF7	-0.3798	0.054621	3.56697e-12	35355	5487_7	SomaScan v4
Q9NQ25	SLAMF7	21394	ENSG00000026751	57823	1_159048661_A_T	1	159048661	A	T								SLAMF7	1.0675	0.113041	3.60496e-21	35358	5487_7	SomaScan v4
Q9NQ25	SLAMF7	21394	ENSG00000026751	57823	1_159070859_C_A	1	159070859	C	A								SLAMF7	-0.2826	0.042034	1.77787e-11	35358	5487_7	SomaScan v4
Q9NQ25	SLAMF7	21394	ENSG00000026751	57823	1_159085588_G_A	1	159085588	G	A								SLAMF7	-0.7889	0.128587	8.50805e-10	35358	5487_7	SomaScan v4
Q9NQ25	SLAMF7	21394	ENSG00000026751	57823	1_159091227_G_A	1	159091227	G	A								SLAMF7	-0.7256	0.078176	1.66994e-20	35357	5487_7	SomaScan v4
Q9NQ25	SLAMF7	21394	ENSG00000026751	57823	1_159111761_G_A	1	159111761	G	A								SLAMF7	0.9785	0.099432	7.50758e-23	35357	5487_7	SomaScan v4
Q9NQ25	SLAMF7	21394	ENSG00000026751	57823	1_159191473_C_T	1	159191473	C	T								SLAMF7	0.2576	0.038419	2.01419e-11	35359	5487_7	SomaScan v4
Q9NQ25	SLAMF7	21394	ENSG00000026751	57823	1_159300599_T_C	1	159300599	T	C								SLAMF7	-0.4313	0.059326	3.59418e-13	35358	5487_7	SomaScan v4
Q9NQ25	SLAMF7	21394	ENSG00000026751	57823	1_159384500_A_G	1	159384500	A	G								SLAMF7	-0.5237	0.064347	3.99485e-16	35358	5487_7	SomaScan v4
Q9NQ25	SLAMF7	21394	ENSG00000026751	57823	1_159429809_A_G	1	159429809	A	G								SLAMF7	-0.3807	0.061559	6.23606e-10	35358	5487_7	SomaScan v4
Q9NQ25	SLAMF7	21394	ENSG00000026751	57823	1_159513664_C_A	1	159513664	C	A								SLAMF7	0.2858	0.046699	9.35406e-10	35358	5487_7	SomaScan v4
Q9NQ25	SLAMF7	21394	ENSG00000026751	57823	1_159574495_A_C	1	159574495	A	C								SLAMF7	0.3271	0.038488	1.91514e-17	35357	5487_7	SomaScan v4
Q9NQ25	SLAMF7	21394	ENSG00000026751	57823	1_159610449_C_T	1	159610449	C	T								SLAMF7	-0.9409	0.131788	9.36915e-13	35356	5487_7	SomaScan v4
Q9NQ25	SLAMF7	21394	ENSG00000026751	57823	1_159646793_G_A	1	159646793	G	A								SLAMF7	0.1125	0.018501	1.19501e-09	35357	5487_7	SomaScan v4
Q9NQ25	SLAMF7	21394	ENSG00000026751	57823	1_159665476_C_T	1	159665476	C	T								SLAMF7	0.2568	0.04574	1.97301e-08	35357	5487_7	SomaScan v4
Q9NQ25	SLAMF7	21394	ENSG00000026751	57823	1_159733525_A_G	1	159733525	A	G								SLAMF7	-0.9332	0.133707	2.96415e-12	35355	5487_7	SomaScan v4
Q9NQ25	SLAMF7	21394	ENSG00000026751	57823	1_161751614_T_G	1	161751614	T	G								SLAMF7	-0.4726	0.042132	3.35892e-29	35361	5487_7	SomaScan v4
Q9NQ25	SLAMF7	21394	ENSG00000026751	57823	1_161763537_T_C	1	161763537	T	C								SLAMF7	0.1735	0.021277	3.5148e-16	35361	5487_7	SomaScan v4
Q9NQ25	SLAMF7	21394	ENSG00000026751	57823	1_161764807_G_A	1	161764807	G	A								SLAMF7	0.1811	0.01992	9.76113e-20	35361	5487_7	SomaScan v4
Q9NQ25	SLAMF7	21394	ENSG00000026751	57823	1_161766225_T_C	1	161766225	T	C								SLAMF7	-0.5371	0.07771	4.79071e-12	35361	5487_7	SomaScan v4
Q9NQ25	SLAMF7	21394	ENSG00000026751	57823	1_161817286_C_T	1	161817286	C	T								SLAMF7	-0.5047	0.025557	8.36566e-87	35361	5487_7	SomaScan v4
Q9NQ25	SLAMF7	21394	ENSG00000026751	57823	1_161868973_T_G	1	161868973	T	G								SLAMF7	-0.5914	0.063226	8.46253e-21	35361	5487_7	SomaScan v4
Q9NQ25	SLAMF7	21394	ENSG00000026751	57823	1_161920139_T_A	1	161920139	T	A								SLAMF7	-0.2255	0.031637	1.02094e-12	35361	5487_7	SomaScan v4
Q9NQ25	SLAMF7	21394	ENSG00000026751	57823	1_161943099_C_A	1	161943099	C	A								SLAMF7	-0.2242	0.040722	3.67799e-08	35361	5487_7	SomaScan v4
Q9NQ25	SLAMF7	21394	ENSG00000026751	57823	1_161944044_A_G	1	161944044	A	G								SLAMF7	-0.931	0.132456	2.08401e-12	35361	5487_7	SomaScan v4
Q9NQ25	SLAMF7	21394	ENSG00000026751	57823	1_161947869_G_A	1	161947869	G	A								SLAMF7	-0.1985	0.033246	2.36298e-09	35361	5487_7	SomaScan v4
Q9NQ25	SLAMF7	21394	ENSG00000026751	57823	1_161967361_C_T	1	161967361	C	T								SLAMF7	-0.7015	0.050256	2.78805e-44	35360	5487_7	SomaScan v4
Q9NQ25	SLAMF7	21394	ENSG00000026751	57823	1_161968366_C_T	1	161968366	C	T								SLAMF7	0.2791	0.039125	9.78814e-13	35360	5487_7	SomaScan v4
Q9NQ25	SLAMF7	21394	ENSG00000026751	57823	1_161981287_C_T	1	161981287	C	T								SLAMF7	-0.1987	0.027339	3.64586e-13	35356	5487_7	SomaScan v4
Q9NQ25	SLAMF7	21394	ENSG00000026751	57823	1_161981533_T_A	1	161981533	T	A								SLAMF7	-0.7506	0.06648	1.46083e-29	35356	5487_7	SomaScan v4
Q9NQ25	SLAMF7	21394	ENSG00000026751	57823	1_162005343_G_A	1	162005343	G	A								SLAMF7	-0.215	0.023607	8.44306e-20	35357	5487_7	SomaScan v4
Q9NQ25	SLAMF7	21394	ENSG00000026751	57823	1_162016272_G_A	1	162016272	G	A								SLAMF7	-0.836	0.047406	1.32801e-69	35359	5487_7	SomaScan v4
Q9NQ25	SLAMF7	21394	ENSG00000026751	57823	1_162018318_C_T	1	162018318	C	T								SLAMF7	-0.5385	0.062766	9.52796e-18	35359	5487_7	SomaScan v4
Q9NQ25	SLAMF7	21394	ENSG00000026751	57823	1_162027751_G_A	1	162027751	G	A								SLAMF7	-0.5072	0.053818	4.33012e-21	35359	5487_7	SomaScan v4
Q9NQ25	SLAMF7	21394	ENSG00000026751	57823	1_162055214_G_A	1	162055214	G	A								SLAMF7	-0.32	0.042622	6.01035e-14	35359	5487_7	SomaScan v4
Q9NQ25	SLAMF7	21394	ENSG00000026751	57823	1_162100082_G_A	1	162100082	G	A								SLAMF7	-0.4158	0.053976	1.32495e-14	35361	5487_7	SomaScan v4
Q9NQ25	SLAMF7	21394	ENSG00000026751	57823	1_162149049_G_A	1	162149049	G	A								SLAMF7	1.0465	0.085048	8.52904e-35	35358	5487_7	SomaScan v4
Q9NQ25	SLAMF7	21394	ENSG00000026751	57823	1_162152844_A_G	1	162152844	A	G								SLAMF7	-0.4092	0.071384	9.90399e-09	35358	5487_7	SomaScan v4
Q9NQ25	SLAMF7	21394	ENSG00000026751	57823	1_162165093_G_A	1	162165093	G	A								SLAMF7	-0.7967	0.131314	1.302e-09	35358	5487_7	SomaScan v4
Q9NQ25	SLAMF7	21394	ENSG00000026751	57823	1_162331889_T_C	1	162331889	T	C								SLAMF7	-0.907	0.084838	1.12202e-26	35354	5487_7	SomaScan v4
Q9NQ25	SLAMF7	21394	ENSG00000026751	57823	1_162375428_G_A	1	162375428	G	A								SLAMF7	-0.328	0.053167	6.86199e-10	35356	5487_7	SomaScan v4
Q9NQ25	SLAMF7	21394	ENSG00000026751	57823	1_162396460_G_A	1	162396460	G	A								SLAMF7	-0.9588	0.080806	1.78978e-32	35359	5487_7	SomaScan v4
Q9NQ25	SLAMF7	21394	ENSG00000026751	57823	1_162421397_C_T	1	162421397	C	T								SLAMF7	-0.1914	0.018387	2.24905e-25	35358	5487_7	SomaScan v4
Q9NQ25	SLAMF7	21394	ENSG00000026751	57823	1_162447554_A_G	1	162447554	A	G								SLAMF7	-0.8017	0.122827	6.70811e-11	35359	5487_7	SomaScan v4
Q9NQ25	SLAMF7	21394	ENSG00000026751	57823	1_162548594_C_A	1	162548594	C	A								SLAMF7	-0.3491	0.033882	6.80613e-25	35358	5487_7	SomaScan v4
Q9NQ25	SLAMF7	21394	ENSG00000026751	57823	1_162569871_C_T	1	162569871	C	T								SLAMF7	0.3122	0.035615	1.85183e-18	35358	5487_7	SomaScan v4
Q9NQ25	SLAMF7	21394	ENSG00000026751	57823	1_162614306_C_T	1	162614306	C	T								SLAMF7	-0.8671	0.077101	2.4149e-29	35358	5487_7	SomaScan v4
Q9NQ25	SLAMF7	21394	ENSG00000026751	57823	1_162649565_A_G	1	162649565	A	G								SLAMF7	-0.8617	0.090186	1.23994e-21	35358	5487_7	SomaScan v4
Q9NQ25	SLAMF7	21394	ENSG00000026751	57823	1_162664981_T_C	1	162664981	T	C								SLAMF7	-0.6129	0.067035	6.07156e-20	35358	5487_7	SomaScan v4
Q9NQ25	SLAMF7	21394	ENSG00000026751	57823	1_162745583_T_G	1	162745583	T	G								SLAMF7	-0.8476	0.098747	9.19814e-18	35360	5487_7	SomaScan v4
Q9NQ25	SLAMF7	21394	ENSG00000026751	57823	1_162782018_C_A	1	162782018	C	A								SLAMF7	-0.6784	0.094902	8.78011e-13	35360	5487_7	SomaScan v4
Q9NQ25	SLAMF7	21394	ENSG00000026751	57823	1_162785486_G_A	1	162785486	G	A								SLAMF7	-0.5948	0.045365	2.82879e-39	35360	5487_7	SomaScan v4
Q9NQ25	SLAMF7	21394	ENSG00000026751	57823	1_162899211_T_C	1	162899211	T	C								SLAMF7	0.8294	0.105334	3.434e-15	35360	5487_7	SomaScan v4
Q9NQ25	SLAMF7	21394	ENSG00000026751	57823	1_163032837_C_T	1	163032837	C	T								SLAMF7	-0.3954	0.041634	2.15973e-21	35356	5487_7	SomaScan v4
Q9NQ25	SLAMF7	21394	ENSG00000026751	57823	1_163037535_T_C	1	163037535	T	C								SLAMF7	0.1154	0.015411	6.98554e-14	35356	5487_7	SomaScan v4
Q9NQ25	SLAMF7	21394	ENSG00000026751	57823	1_163100018_G_A	1	163100018	G	A								SLAMF7	-0.3605	0.041154	1.95704e-18	35359	5487_7	SomaScan v4
Q9NQ25	SLAMF7	21394	ENSG00000026751	57823	1_163160711_C_T	1	163160711	C	T								SLAMF7	-0.7985	0.103786	1.42889e-14	35357	5487_7	SomaScan v4
Q9NQ25	SLAMF7	21394	ENSG00000026751	57823	1_163161027_G_A	1	163161027	G	A								SLAMF7	0.1929	0.027869	4.45964e-12	35357	5487_7	SomaScan v4
Q9NQ25	SLAMF7	21394	ENSG00000026751	57823	1_163278475_T_G	1	163278475	T	G								SLAMF7	-0.8159	0.123478	3.90481e-11	35359	5487_7	SomaScan v4
Q9NQ25	SLAMF7	21394	ENSG00000026751	57823	1_163331549_T_G	1	163331549	T	G								SLAMF7	-0.7807	0.137076	1.23101e-08	35359	5487_7	SomaScan v4
Q9NQ25	SLAMF7	21394	ENSG00000026751	57823	1_163344265_T_G	1	163344265	T	G								SLAMF7	1.7951	0.11647	1.3471e-53	35359	5487_7	SomaScan v4
Q9NQ25	SLAMF7	21394	ENSG00000026751	57823	1_163345540_C_T	1	163345540	C	T								SLAMF7	-0.4573	0.07493	1.041e-09	35359	5487_7	SomaScan v4
Q9NQ25	SLAMF7	21394	ENSG00000026751	57823	1_163421552_G_A	1	163421552	G	A								SLAMF7	0.4817	0.081795	3.88204e-09	35357	5487_7	SomaScan v4
Q9NQ25	SLAMF7	21394	ENSG00000026751	57823	1_163439506_A_C	1	163439506	A	C								SLAMF7	-0.4411	0.065933	2.22998e-11	35357	5487_7	SomaScan v4
Q9NQ25	SLAMF7	21394	ENSG00000026751	57823	1_163462071_G_A	1	163462071	G	A								SLAMF7	-1.1439	0.100708	6.72357e-30	35357	5487_7	SomaScan v4
Q9NQ25	SLAMF7	21394	ENSG00000026751	57823	1_163516061_T_C	1	163516061	T	C								SLAMF7	0.2432	0.042141	7.87408e-09	35356	5487_7	SomaScan v4
Q9NQ25	SLAMF7	21394	ENSG00000026751	57823	1_163516608_T_G	1	163516608	T	G								SLAMF7	-0.362	0.059662	1.299e-09	35356	5487_7	SomaScan v4
Q9NQ25	SLAMF7	21394	ENSG00000026751	57823	1_163529207_A_C	1	163529207	A	C								SLAMF7	-0.8456	0.098759	1.10688e-17	35356	5487_7	SomaScan v4
Q9NQ25	SLAMF7	21394	ENSG00000026751	57823	1_163646563_A_C	1	163646563	A	C								SLAMF7	-0.6649	0.101371	5.41502e-11	35354	5487_7	SomaScan v4
Q9NQ25	SLAMF7	21394	ENSG00000026751	57823	1_163712482_A_G	1	163712482	A	G								SLAMF7	-0.4548	0.0676	1.72187e-11	35356	5487_7	SomaScan v4
Q9NQ25	SLAMF7	21394	ENSG00000026751	57823	1_163730994_C_T	1	163730994	C	T								SLAMF7	-0.8271	0.108663	2.70707e-14	35356	5487_7	SomaScan v4
Q9NQ25	SLAMF7	21394	ENSG00000026751	57823	1_163734296_A_G	1	163734296	A	G								SLAMF7	-0.7782	0.109954	1.46791e-12	35356	5487_7	SomaScan v4
Q9NQ25	SLAMF7	21394	ENSG00000026751	57823	1_163779253_A_G	1	163779253	A	G								SLAMF7	-0.348	0.052477	3.32277e-11	35358	5487_7	SomaScan v4
Q9NQ25	SLAMF7	21394	ENSG00000026751	57823	1_163808327_G_A	1	163808327	G	A								SLAMF7	-0.5511	0.072691	3.41665e-14	35358	5487_7	SomaScan v4
Q9NQ25	SLAMF7	21394	ENSG00000026751	57823	1_163819479_C_T	1	163819479	C	T								SLAMF7	-0.382	0.05081	5.55137e-14	35357	5487_7	SomaScan v4
Q9NQ25	SLAMF7	21394	ENSG00000026751	57823	1_163856544_C_T	1	163856544	C	T								SLAMF7	0.5449	0.060503	2.13304e-19	35353	5487_7	SomaScan v4
Q9NQ25	SLAMF7	21394	ENSG00000026751	57823	1_164004427_A_G	1	164004427	A	G								SLAMF7	-0.5218	0.086762	1.80801e-09	35357	5487_7	SomaScan v4
Q9NQ25	SLAMF7	21394	ENSG00000026751	57823	1_164258318_G_A	1	164258318	G	A								SLAMF7	-0.7772	0.109622	1.34307e-12	35358	5487_7	SomaScan v4
Q9NQ25	SLAMF7	21394	ENSG00000026751	57823	1_164400015_T_C	1	164400015	T	C								SLAMF7	-0.6606	0.105332	3.57298e-10	35358	5487_7	SomaScan v4
Q9NQ25	SLAMF7	21394	ENSG00000026751	57823	1_164438299_T_C	1	164438299	T	C								SLAMF7	-0.3186	0.048768	6.44911e-11	35355	5487_7	SomaScan v4
Q9NQ25	SLAMF7	21394	ENSG00000026751	57823	1_164456684_A_G	1	164456684	A	G								SLAMF7	0.3784	0.046414	3.55631e-16	35355	5487_7	SomaScan v4
Q9NQ25	SLAMF7	21394	ENSG00000026751	57823	1_164472397_T_C	1	164472397	T	C								SLAMF7	-0.3559	0.057986	8.37394e-10	35353	5487_7	SomaScan v4
Q9NQ25	SLAMF7	21394	ENSG00000026751	57823	1_164474173_C_T	1	164474173	C	T								SLAMF7	-0.6477	0.098442	4.71954e-11	35353	5487_7	SomaScan v4
Q9NQ25	SLAMF7	21394	ENSG00000026751	57823	1_164546584_C_T	1	164546584	C	T								SLAMF7	-0.496	0.08104	9.33297e-10	35353	5487_7	SomaScan v4
Q9NQ25	SLAMF7	21394	ENSG00000026751	57823	1_164563076_C_T	1	164563076	C	T								SLAMF7	0.2566	0.043426	3.44398e-09	35348	5487_7	SomaScan v4
Q9NQ25	SLAMF7	21394	ENSG00000026751	57823	1_164653279_A_T	1	164653279	A	T								SLAMF7	-0.1599	0.02263	1.59809e-12	35347	5487_7	SomaScan v4
Q9NQ25	SLAMF7	21394	ENSG00000026751	57823	1_164960111_G_A	1	164960111	G	A								SLAMF7	-0.3941	0.049425	1.53993e-15	35361	5487_7	SomaScan v4
Q9NQ25	SLAMF7	21394	ENSG00000026751	57823	1_165156540_G_A	1	165156540	G	A								SLAMF7	-0.4889	0.080976	1.56401e-09	35359	5487_7	SomaScan v4
Q9NQ25	SLAMF7	21394	ENSG00000026751	57823	1_165176926_C_A	1	165176926	C	A								SLAMF7	-0.421	0.069572	1.43701e-09	35359	5487_7	SomaScan v4
Q9NQ25	SLAMF7	21394	ENSG00000026751	57823	1_165421673_G_A	1	165421673	G	A								SLAMF7	-0.3442	0.057759	2.53402e-09	35359	5487_7	SomaScan v4
Q9NQ25	SLAMF7	21394	ENSG00000026751	57823	1_165484199_C_T	1	165484199	C	T								SLAMF7	0.091	0.014506	3.53199e-10	35349	5487_7	SomaScan v4
Q9NQ25	SLAMF7	21394	ENSG00000026751	57823	1_165725748_C_T	1	165725748	C	T								SLAMF7	0.5164	0.088034	4.46704e-09	35354	5487_7	SomaScan v4
Q9NQ25	SLAMF7	21394	ENSG00000026751	57823	1_166088741_C_T	1	166088741	C	T								SLAMF7	-0.3493	0.060869	9.54707e-09	35354	5487_7	SomaScan v4
Q9NQ25	SLAMF7	21394	ENSG00000026751	57823	1_166914662_C_T	1	166914662	C	T								SLAMF7	-0.741	0.115728	1.52398e-10	35357	5487_7	SomaScan v4
Q9NQ25	SLAMF7	21394	ENSG00000026751	57823	1_166959329_G_A	1	166959329	G	A								SLAMF7	-0.465	0.076142	1.01501e-09	35357	5487_7	SomaScan v4
Q9NQ25	SLAMF7	21394	ENSG00000026751	57823	1_167083159_G_T	1	167083159	G	T								SLAMF7	-0.2862	0.052117	3.98502e-08	35358	5487_7	SomaScan v4
Q9NQ25	SLAMF7	21394	ENSG00000026751	57823	12_47876813_T_C	12	47876813	T	C								SLAMF7	-0.0613	0.01067	9.19708e-09	35355	5487_7	SomaScan v4
Q9NQ25	SLAMF7	21394	ENSG00000026751	57823	12_6384185_A_G	12	6384185	A	G								SLAMF7	0.0461	0.008272	2.50599e-08	35380	5487_7	SomaScan v4
Q9NQ25	SLAMF7	21394	ENSG00000026751	57823	14_102815003_A_G	14	102815003	A	G								SLAMF7	-0.0656	0.010436	3.26498e-10	35375	5487_7	SomaScan v4
Q9NQ25	SLAMF7	21394	ENSG00000026751	57823	16_30762284_G_T	16	30762284	G	T								SLAMF7	0.0505	0.008461	2.391e-09	35368	5487_7	SomaScan v4
Q9NQ25	SLAMF7	21394	ENSG00000026751	57823	17_7581494_G_A	17	7581494	G	A								SLAMF7	0.0793	0.014048	1.65402e-08	35379	5487_7	SomaScan v4
Q9NQ25	SLAMF7	21394	ENSG00000026751	57823	17_7599213_C_T	17	7599213	C	T								SLAMF7	0.2689	0.043058	4.23604e-10	35379	5487_7	SomaScan v4
Q9NQ25	SLAMF7	21394	ENSG00000026751	57823	17_81244914_C_T	17	81244914	C	T								SLAMF7	0.0503	0.007556	2.79898e-11	35133	5487_7	SomaScan v4
Q9NQ25	SLAMF7	21394	ENSG00000026751	57823	19_806256_A_G	19	806256	A	G								SLAMF7	0.0579	0.007508	1.24108e-14	35306	5487_7	SomaScan v4
Q9NQ25	SLAMF7	21394	ENSG00000026751	57823	2_111009030_C_T	2	111009030	C	T								SLAMF7	-0.1589	0.02826	1.87901e-08	35359	5487_7	SomaScan v4
Q9NQ25	SLAMF7	21394	ENSG00000026751	57823	2_111462782_T_C	2	111462782	T	C								SLAMF7	-0.0578	0.00826	2.60196e-12	35345	5487_7	SomaScan v4
Q9NQ25	SLAMF7	21394	ENSG00000026751	57823	2_60324666_A_G	2	60324666	A	G								SLAMF7	-0.0416	0.007438	2.23398e-08	35346	5487_7	SomaScan v4
Q9NQ25	SLAMF7	21394	ENSG00000026751	57823	22_30141537_T_C	22	30141537	T	C								SLAMF7	-0.063	0.007551	7.25772e-17	35366	5487_7	SomaScan v4
Q9NQ25	SLAMF7	21394	ENSG00000026751	57823	3_187008099_G_A	3	187008099	G	A								SLAMF7	-0.0902	0.008287	1.37214e-27	35363	5487_7	SomaScan v4
Q9NQ25	SLAMF7	21394	ENSG00000026751	57823	6_420020_T_C	6	420020	T	C								SLAMF7	-0.0608	0.010862	2.174e-08	35319	5487_7	SomaScan v4
Q9NQ25	SLAMF7	21394	ENSG00000026751	57823	7_128939148_T_C	7	128939148	T	C								SLAMF7	0.0462	0.007477	6.46606e-10	35351	5487_7	SomaScan v4
Q9NQ25	SLAMF7	21394	ENSG00000026751	57823	7_50270294_G_A	7	50270294	G	A								SLAMF7	-0.0591	0.009289	1.98898e-10	35337	5487_7	SomaScan v4
Q9NQ25	SLAMF7	21394	ENSG00000026751	57823	9_114849783_T_C	9	114849783	T	C								SLAMF7	0.05	0.008939	2.227e-08	35362	5487_7	SomaScan v4
Q9NQ25	SLAMF7	21394	ENSG00000026751	57823	9_33128619_G_A	9	33128619	G	A								SLAMF7	0.0605	0.009736	5.16297e-10	35349	5487_7	SomaScan v4
Q9P0V8	SLAMF8	21391	ENSG00000158714	56833	10_96262356_A_G	10	96262356	A	G								SLAMF8	0.1065	0.018462	7.99392e-09	35365	8994_65	SomaScan v4
Q9P0V8	SLAMF8	21391	ENSG00000158714	56833	2_88086177_G_A	2	88086177	G	A								SLAMF8	-0.1895	0.029996	2.65699e-10	35344	8994_65	SomaScan v4
Q9P0V8	SLAMF8	21391	ENSG00000158714	56833	2_88398520_G_A	2	88398520	G	A								SLAMF8	0.1263	0.021176	2.45703e-09	35354	8994_65	SomaScan v4
Q9P0V8	SLAMF8	21391	ENSG00000158714	56833	2_88426222_G_A	2	88426222	G	A								SLAMF8	0.4428	0.068074	7.78753e-11	35354	8994_65	SomaScan v4
Q9P0V8	SLAMF8	21391	ENSG00000158714	56833	2_88740997_G_A	2	88740997	G	A								SLAMF8	0.1718	0.014757	2.52116e-31	35354	8994_65	SomaScan v4
Q9P0V8	SLAMF8	21391	ENSG00000158714	56833	2_89095982_T_A	2	89095982	T	A								SLAMF8	0.3092	0.010187	1e-199	35349	8994_65	SomaScan v4
Q9P0V8	SLAMF8	21391	ENSG00000158714	56833	2_89887469_C_T	2	89887469	C	T								SLAMF8	0.2706	0.041322	5.80764e-11	35350	8994_65	SomaScan v4
Q9P0V8	SLAMF8	21391	ENSG00000158714	56833	2_91975271_G_T	2	91975271	G	T								SLAMF8	-0.2055	0.023145	6.75616e-19	35348	8994_65	SomaScan v4
Q9P0V8	SLAMF8	21391	ENSG00000158714	56833	2_94734396_T_A	2	94734396	T	A								SLAMF8	0.3646	0.064638	1.69399e-08	35350	8994_65	SomaScan v4
Q9P0V8	SLAMF8	21391	ENSG00000158714	56833	2_94778151_C_A	2	94778151	C	A								SLAMF8	0.4187	0.04532	2.49574e-20	35353	8994_65	SomaScan v4
Q9P0V8	SLAMF8	21391	ENSG00000158714	56833	2_95218188_G_T	2	95218188	G	T								SLAMF8	0.2583	0.04723	4.52501e-08	35364	8994_65	SomaScan v4
Q9P0V8	SLAMF8	21391	ENSG00000158714	56833	2_95326881_G_A	2	95326881	G	A								SLAMF8	-0.1801	0.026171	5.91153e-12	35364	8994_65	SomaScan v4
Q9P0V8	SLAMF8	21391	ENSG00000158714	56833	2_98025804_G_A	2	98025804	G	A								SLAMF8	0.4203	0.056813	1.38293e-13	35359	8994_65	SomaScan v4
Q9P0V8	SLAMF8	21391	ENSG00000158714	56833	7_151252322_G_A	7	151252322	G	A								SLAMF8	0.0922	0.010974	4.39238e-17	35374	8994_65	SomaScan v4
Q13336	SLC14A1	10918	ENSG00000141469	6563	1_196695521_C_T	1	196695521	C	T								SLC14A1	-0.1036	0.008057	7.77678e-38	35332	13430_50	SomaScan v4
Q13336	SLC14A1	10918	ENSG00000141469	6563	2_27563321_A_T	2	27563321	A	T								SLC14A1	0.0526	0.009509	3.17797e-08	35367	13430_50	SomaScan v4
Q13336	SLC14A1	10918	ENSG00000141469	6563	3_165730791_T_G	3	165730791	T	G								SLC14A1	-0.0625	0.007988	5.11329e-15	35333	13430_50	SomaScan v4
Q13336	SLC14A1	10918	ENSG00000141469	6563	3_165760452_G_T	3	165760452	G	T								SLC14A1	0.0742	0.010036	1.43417e-13	35333	13430_50	SomaScan v4
Q15849	SLC14A2	10919	ENSG00000132874	8170	14_91936950_C_T	14	91936950	C	T								SLC14A2	0.5678	0.076198	9.21722e-14	35353	12818_159	SomaScan v4
Q15849	SLC14A2	10919	ENSG00000132874	8170	14_92504737_A_G	14	92504737	A	G								SLC14A2	0.3504	0.049105	9.62942e-13	35355	12818_159	SomaScan v4
Q15849	SLC14A2	10919	ENSG00000132874	8170	14_92534542_C_T	14	92534542	C	T								SLC14A2	0.4877	0.048704	1.32801e-23	35352	12818_159	SomaScan v4
Q15849	SLC14A2	10919	ENSG00000132874	8170	14_93015747_G_A	14	93015747	G	A								SLC14A2	0.6989	0.103363	1.3649e-11	35357	12818_159	SomaScan v4
Q15849	SLC14A2	10919	ENSG00000132874	8170	14_93035026_C_T	14	93035026	C	T								SLC14A2	0.4707	0.046439	3.83266e-24	35357	12818_159	SomaScan v4
Q15849	SLC14A2	10919	ENSG00000132874	8170	14_93169704_G_A	14	93169704	G	A								SLC14A2	0.909	0.101368	3.03669e-19	35357	12818_159	SomaScan v4
Q15849	SLC14A2	10919	ENSG00000132874	8170	14_93331545_C_T	14	93331545	C	T								SLC14A2	0.5306	0.07492	1.41906e-12	35359	12818_159	SomaScan v4
Q15849	SLC14A2	10919	ENSG00000132874	8170	14_93655127_C_T	14	93655127	C	T								SLC14A2	0.4645	0.044254	8.97842e-26	35360	12818_159	SomaScan v4
Q15849	SLC14A2	10919	ENSG00000132874	8170	14_93814610_C_T	14	93814610	C	T								SLC14A2	0.8234	0.124399	3.61576e-11	35359	12818_159	SomaScan v4
Q15849	SLC14A2	10919	ENSG00000132874	8170	14_93843028_A_G	14	93843028	A	G								SLC14A2	0.3012	0.033606	3.16738e-19	35360	12818_159	SomaScan v4
Q15849	SLC14A2	10919	ENSG00000132874	8170	14_93850889_G_T	14	93850889	G	T								SLC14A2	0.7193	0.10629	1.3119e-11	35361	12818_159	SomaScan v4
Q15849	SLC14A2	10919	ENSG00000132874	8170	14_94150857_G_A	14	94150857	G	A								SLC14A2	0.2892	0.033584	7.23269e-18	35363	12818_159	SomaScan v4
Q15849	SLC14A2	10919	ENSG00000132874	8170	14_94176870_A_G	14	94176870	A	G								SLC14A2	0.7853	0.023282	1e-199	35363	12818_159	SomaScan v4
Q15849	SLC14A2	10919	ENSG00000132874	8170	14_94378610_C_T	14	94378610	C	T								SLC14A2	0.3123	0.043705	8.95777e-13	35363	12818_159	SomaScan v4
Q15849	SLC14A2	10919	ENSG00000132874	8170	14_94659080_A_C	14	94659080	A	C								SLC14A2	0.8344	0.038947	8.03526e-102	35363	12818_159	SomaScan v4
Q15849	SLC14A2	10919	ENSG00000132874	8170	14_94687511_C_T	14	94687511	C	T								SLC14A2	0.5075	0.085785	3.29898e-09	35361	12818_159	SomaScan v4
Q15849	SLC14A2	10919	ENSG00000132874	8170	14_94715767_G_A	14	94715767	G	A								SLC14A2	0.3396	0.042996	2.82488e-15	35362	12818_159	SomaScan v4
Q15849	SLC14A2	10919	ENSG00000132874	8170	14_94860009_C_T	14	94860009	C	T								SLC14A2	0.2543	0.035675	1.01601e-12	35358	12818_159	SomaScan v4
Q15849	SLC14A2	10919	ENSG00000132874	8170	14_94905216_C_T	14	94905216	C	T								SLC14A2	0.4348	0.037447	3.61826e-31	35362	12818_159	SomaScan v4
Q15849	SLC14A2	10919	ENSG00000132874	8170	14_95300701_G_A	14	95300701	G	A								SLC14A2	0.6222	0.10441	2.53501e-09	35366	12818_159	SomaScan v4
Q15849	SLC14A2	10919	ENSG00000132874	8170	14_95404704_C_T	14	95404704	C	T								SLC14A2	0.9179	0.124173	1.44511e-13	35368	12818_159	SomaScan v4
Q15849	SLC14A2	10919	ENSG00000132874	8170	14_96173957_C_T	14	96173957	C	T								SLC14A2	0.096	0.017358	3.19198e-08	35371	12818_159	SomaScan v4
Q15849	SLC14A2	10919	ENSG00000132874	8170	14_96233140_C_T	14	96233140	C	T								SLC14A2	0.6583	0.1175	2.11198e-08	35372	12818_159	SomaScan v4
Q15849	SLC14A2	10919	ENSG00000132874	8170	14_97629756_T_C	14	97629756	T	C								SLC14A2	0.5046	0.089512	1.72799e-08	35374	12818_159	SomaScan v4
Q15849	SLC14A2	10919	ENSG00000132874	8170	15_72479208_A_G	15	72479208	A	G								SLC14A2	-0.2995	0.044671	2.02023e-11	35347	12818_159	SomaScan v4
Q15849	SLC14A2	10919	ENSG00000132874	8170	15_74114770_G_A	15	74114770	G	A								SLC14A2	-0.1948	0.035581	4.37804e-08	35349	12818_159	SomaScan v4
Q15849	SLC14A2	10919	ENSG00000132874	8170	15_74984363_C_T	15	74984363	C	T								SLC14A2	-0.288	0.049406	5.56904e-09	35352	12818_159	SomaScan v4
Q15849	SLC14A2	10919	ENSG00000132874	8170	8_105579917_A_G	8	105579917	A	G								SLC14A2	-0.0555	0.009264	2.08901e-09	35353	12818_159	SomaScan v4
O15427	SLC16A3	10924	ENSG00000141526	9123	15_35727191_T_G	15	35727191	T	G								SLC16A3	0.0828	0.01517	4.80895e-08	35364	9049_2	SomaScan v4
O15427	SLC16A3	10924	ENSG00000141526	9123	19_44980523_A_G	19	44980523	A	G								SLC16A3	0.0898	0.016266	3.378e-08	35368	9049_2	SomaScan v4
Q86VW1	SLC22A16	20302	ENSG00000004809	85413	1_166142713_A_G	1	166142713	A	G								SLC22A16	0.2669	0.045358	3.99604e-09	35356	9969_8	SomaScan v4
Q86VW1	SLC22A16	20302	ENSG00000004809	85413	1_168645013_G_A	1	168645013	G	A								SLC22A16	-0.4383	0.066199	3.57026e-11	35362	9969_8	SomaScan v4
Q86VW1	SLC22A16	20302	ENSG00000004809	85413	1_168736531_C_A	1	168736531	C	A								SLC22A16	0.2792	0.049733	1.97702e-08	35362	9969_8	SomaScan v4
Q86VW1	SLC22A16	20302	ENSG00000004809	85413	1_168749964_A_T	1	168749964	A	T								SLC22A16	-0.6747	0.100259	1.70216e-11	35362	9969_8	SomaScan v4
Q86VW1	SLC22A16	20302	ENSG00000004809	85413	1_169010919_C_T	1	169010919	C	T								SLC22A16	-0.1723	0.027675	4.78795e-10	35360	9969_8	SomaScan v4
Q86VW1	SLC22A16	20302	ENSG00000004809	85413	1_169163117_A_G	1	169163117	A	G								SLC22A16	-0.3802	0.044424	1.14393e-17	35363	9969_8	SomaScan v4
Q86VW1	SLC22A16	20302	ENSG00000004809	85413	1_169220353_C_A	1	169220353	C	A								SLC22A16	-0.3317	0.035062	3.06832e-21	35363	9969_8	SomaScan v4
Q86VW1	SLC22A16	20302	ENSG00000004809	85413	1_169252023_G_A	1	169252023	G	A								SLC22A16	0.2671	0.046352	8.29201e-09	35363	9969_8	SomaScan v4
Q86VW1	SLC22A16	20302	ENSG00000004809	85413	1_169265759_C_T	1	169265759	C	T								SLC22A16	-0.4453	0.081217	4.18601e-08	35364	9969_8	SomaScan v4
Q86VW1	SLC22A16	20302	ENSG00000004809	85413	1_169393749_A_G	1	169393749	A	G								SLC22A16	0.2511	0.044166	1.305e-08	35363	9969_8	SomaScan v4
Q86VW1	SLC22A16	20302	ENSG00000004809	85413	1_169408745_A_G	1	169408745	A	G								SLC22A16	0.2276	0.034628	4.93856e-11	35363	9969_8	SomaScan v4
Q86VW1	SLC22A16	20302	ENSG00000004809	85413	1_169442864_G_A	1	169442864	G	A								SLC22A16	-0.7783	0.099266	4.48539e-15	35363	9969_8	SomaScan v4
Q86VW1	SLC22A16	20302	ENSG00000004809	85413	1_169505159_C_T	1	169505159	C	T								SLC22A16	-0.407	0.015731	1.38357e-147	35363	9969_8	SomaScan v4
Q86VW1	SLC22A16	20302	ENSG00000004809	85413	1_169516388_T_C	1	169516388	T	C								SLC22A16	-0.5292	0.051996	2.49287e-24	35364	9969_8	SomaScan v4
Q86VW1	SLC22A16	20302	ENSG00000004809	85413	1_169568440_A_G	1	169568440	A	G								SLC22A16	-0.1716	0.008232	1.63719e-96	35360	9969_8	SomaScan v4
Q86VW1	SLC22A16	20302	ENSG00000004809	85413	1_169692348_A_C	1	169692348	A	C								SLC22A16	-0.277	0.043935	2.88602e-10	35363	9969_8	SomaScan v4
Q86VW1	SLC22A16	20302	ENSG00000004809	85413	1_169779162_T_C	1	169779162	T	C								SLC22A16	-0.3884	0.07035	3.37101e-08	35363	9969_8	SomaScan v4
Q86VW1	SLC22A16	20302	ENSG00000004809	85413	1_170699896_C_T	1	170699896	C	T								SLC22A16	0.2516	0.041938	1.98098e-09	35359	9969_8	SomaScan v4
Q86VW1	SLC22A16	20302	ENSG00000004809	85413	1_172465545_C_T	1	172465545	C	T								SLC22A16	-0.3106	0.055624	2.35099e-08	35352	9969_8	SomaScan v4
Q86VW1	SLC22A16	20302	ENSG00000004809	85413	1_175458778_G_A	1	175458778	G	A								SLC22A16	-0.066	0.011379	6.62506e-09	35349	9969_8	SomaScan v4
Q86VW1	SLC22A16	20302	ENSG00000004809	85413	1_21479954_T_C	1	21479954	T	C								SLC22A16	-0.0571	0.008239	4.19469e-12	35374	9969_8	SomaScan v4
Q86VW1	SLC22A16	20302	ENSG00000004809	85413	10_17978781_T_C	10	17978781	T	C								SLC22A16	0.4327	0.074555	6.48306e-09	35359	9969_8	SomaScan v4
Q86VW1	SLC22A16	20302	ENSG00000004809	85413	10_18754785_C_A	10	18754785	C	A								SLC22A16	0.075	0.013098	1.02799e-08	35357	9969_8	SomaScan v4
Q86VW1	SLC22A16	20302	ENSG00000004809	85413	10_19573402_G_A	10	19573402	G	A								SLC22A16	0.2567	0.045668	1.89898e-08	35357	9969_8	SomaScan v4
Q86VW1	SLC22A16	20302	ENSG00000004809	85413	10_19795284_G_A	10	19795284	G	A								SLC22A16	-0.1054	0.008147	2.77779e-38	35358	9969_8	SomaScan v4
Q86VW1	SLC22A16	20302	ENSG00000004809	85413	10_19971440_G_A	10	19971440	G	A								SLC22A16	0.1872	0.00911	7.83971e-94	35360	9969_8	SomaScan v4
Q86VW1	SLC22A16	20302	ENSG00000004809	85413	10_20057736_T_C	10	20057736	T	C								SLC22A16	-0.0801	0.010982	3.00677e-13	35363	9969_8	SomaScan v4
Q86VW1	SLC22A16	20302	ENSG00000004809	85413	10_20068216_G_A	10	20068216	G	A								SLC22A16	0.3735	0.056463	3.71792e-11	35363	9969_8	SomaScan v4
Q86VW1	SLC22A16	20302	ENSG00000004809	85413	10_20256321_C_T	10	20256321	C	T								SLC22A16	0.3684	0.056285	5.94019e-11	35375	9969_8	SomaScan v4
Q86VW1	SLC22A16	20302	ENSG00000004809	85413	10_20690118_A_T	10	20690118	A	T								SLC22A16	0.6503	0.09621	1.38803e-11	35367	9969_8	SomaScan v4
Q86VW1	SLC22A16	20302	ENSG00000004809	85413	10_21737330_C_T	10	21737330	C	T								SLC22A16	-0.1823	0.032317	1.69099e-08	35366	9969_8	SomaScan v4
Q86VW1	SLC22A16	20302	ENSG00000004809	85413	14_94380925_T_A	14	94380925	T	A								SLC22A16	0.1343	0.023058	5.72704e-09	35372	9969_8	SomaScan v4
Q86VW1	SLC22A16	20302	ENSG00000004809	85413	19_7765060_G_T	19	7765060	G	T								SLC22A16	-0.0555	0.008285	2.09894e-11	35373	9969_8	SomaScan v4
Q86VW1	SLC22A16	20302	ENSG00000004809	85413	2_46947977_G_A	2	46947977	G	A								SLC22A16	-0.071	0.008699	3.30141e-16	35358	9969_8	SomaScan v4
Q9H1K4	SLC25A18	10988	ENSG00000182902	83733	1_196695521_C_T	1	196695521	C	T								SLC25A18	-0.0913	0.008009	4.19276e-30	35338	5280_68	SomaScan v4
Q86WA9	SLC26A11	14471	ENSG00000181045	284129	1_196695521_C_T	1	196695521	C	T								SLC26A11	-0.1612	0.008135	2.16073e-87	35332	13502_2	SomaScan v4
Q86WA9	SLC26A11	14471	ENSG00000181045	284129	14_100710432_G_A	14	100710432	G	A								SLC26A11	-0.0477	0.008738	4.79005e-08	35374	13502_2	SomaScan v4
Q86WA9	SLC26A11	14471	ENSG00000181045	284129	17_28367840_G_A	17	28367840	G	A								SLC26A11	-0.0779	0.008004	2.18223e-22	35354	13502_2	SomaScan v4
Q86WA9	SLC26A11	14471	ENSG00000181045	284129	3_165761011_C_T	3	165761011	C	T								SLC26A11	0.0986	0.008611	2.33615e-30	35333	13502_2	SomaScan v4
P58743	SLC26A5	9359	ENSG00000170615	375611	1_196736796_C_A	1	196736796	C	A								SLC26A5	-0.0601	0.007827	1.61287e-14	35339	9127_4	SomaScan v4
Q8TE54	SLC26A7	14467	ENSG00000147606	115111	1_196677131_A_G	1	196677131	A	G								SLC26A7	-0.0558	0.008029	3.65258e-12	35338	13979_3	SomaScan v4
O14975	SLC27A2	10996	ENSG00000140284	11001	1_196691865_A_T	1	196691865	A	T								SLC27A2	-0.0771	0.008086	1.49486e-21	35339	9045_3	SomaScan v4
O14975	SLC27A2	10996	ENSG00000140284	11001	3_165787389_A_G	3	165787389	A	G								SLC27A2	-0.0491	0.008069	1.16399e-09	35338	9045_3	SomaScan v4
O14975	SLC27A2	10996	ENSG00000140284	11001	3_56815721_T_C	3	56815721	T	C								SLC27A2	0.0497	0.008144	1.04299e-09	35356	9045_3	SomaScan v4
Q99726	SLC30A3	11014	ENSG00000115194	7781	1_196086204_T_C	1	196086204	T	C								SLC30A3	-0.0869	0.014848	4.84395e-09	35337	9081_39	SomaScan v4
Q99726	SLC30A3	11014	ENSG00000115194	7781	1_196695521_C_T	1	196695521	C	T								SLC30A3	-0.2231	0.008201	5.5847e-163	35338	9081_39	SomaScan v4
Q99726	SLC30A3	11014	ENSG00000115194	7781	1_196813906_A_C	1	196813906	A	C								SLC30A3	-0.0869	0.010391	6.10239e-17	35337	9081_39	SomaScan v4
Q99726	SLC30A3	11014	ENSG00000115194	7781	1_197296992_G_A	1	197296992	G	A								SLC30A3	-0.227	0.040587	2.23301e-08	35338	9081_39	SomaScan v4
Q99726	SLC30A3	11014	ENSG00000115194	7781	1_197992799_C_T	1	197992799	C	T								SLC30A3	0.1063	0.018672	1.24899e-08	35343	9081_39	SomaScan v4
Q99726	SLC30A3	11014	ENSG00000115194	7781	17_7166093_G_A	17	7166093	G	A								SLC30A3	0.2943	0.047534	5.96705e-10	35370	9081_39	SomaScan v4
Q99726	SLC30A3	11014	ENSG00000115194	7781	19_6713251_G_A	19	6713251	G	A								SLC30A3	-0.0732	0.009442	9.0261e-15	35372	9081_39	SomaScan v4
Q99726	SLC30A3	11014	ENSG00000115194	7781	19_886743_C_T	19	886743	C	T								SLC30A3	-0.2993	0.053254	1.907e-08	35319	9081_39	SomaScan v4
Q99726	SLC30A3	11014	ENSG00000115194	7781	2_216622986_G_A	2	216622986	G	A								SLC30A3	-0.1522	0.026847	1.43499e-08	35359	9081_39	SomaScan v4
Q99726	SLC30A3	11014	ENSG00000115194	7781	3_165761011_C_T	3	165761011	C	T								SLC30A3	0.1067	0.008705	1.52686e-34	35339	9081_39	SomaScan v4
Q8TAD4	SLC30A5	19089	ENSG00000145740	64924	20_17569375_T_G	20	17569375	T	G								SLC30A5	-0.1631	0.013305	1.51008e-34	35376	9594_30	SomaScan v4
Q8TAD4	SLC30A5	19089	ENSG00000145740	64924	3_165744047_A_G	3	165744047	A	G								SLC30A5	0.0551	0.009045	1.118e-09	35339	9594_30	SomaScan v4
Q8TAD4	SLC30A5	19089	ENSG00000145740	64924	7_106732176_T_C	7	106732176	T	C								SLC30A5	-0.0661	0.00813	4.29734e-16	35354	9594_30	SomaScan v4
Q8TAD4	SLC30A5	19089	ENSG00000145740	64924	9_132637761_G_A	9	132637761	G	A								SLC30A5	-0.4733	0.086491	4.44396e-08	35373	9594_30	SomaScan v4
Q8TBE7	SLC35G2	28480	ENSG00000168917	80723	1_21495404_T_C	1	21495404	T	C								SLC35G2	-0.0534	0.008032	2.96006e-11	35368	13501_10	SomaScan v4
Q8TBE7	SLC35G2	28480	ENSG00000168917	80723	17_14743359_G_A	17	14743359	G	A								SLC35G2	-0.9981	0.134292	1.06709e-13	35349	13501_10	SomaScan v4
Q8TBE7	SLC35G2	28480	ENSG00000168917	80723	17_16591360_C_T	17	16591360	C	T								SLC35G2	-0.1304	0.017244	3.96735e-14	35350	13501_10	SomaScan v4
Q8TBE7	SLC35G2	28480	ENSG00000168917	80723	17_17049227_A_G	17	17049227	A	G								SLC35G2	0.2058	0.034922	3.79097e-09	35353	13501_10	SomaScan v4
Q8TBE7	SLC35G2	28480	ENSG00000168917	80723	17_17706192_G_A	17	17706192	G	A								SLC35G2	0.16	0.027651	7.18704e-09	35351	13501_10	SomaScan v4
Q8TBE7	SLC35G2	28480	ENSG00000168917	80723	17_18038484_G_T	17	18038484	G	T								SLC35G2	0.1575	0.018821	5.83445e-17	35351	13501_10	SomaScan v4
Q8TBE7	SLC35G2	28480	ENSG00000168917	80723	17_18130950_G_T	17	18130950	G	T								SLC35G2	0.3935	0.068032	7.29306e-09	35350	13501_10	SomaScan v4
Q8TBE7	SLC35G2	28480	ENSG00000168917	80723	17_18428631_T_C	17	18428631	T	C								SLC35G2	0.2344	0.038175	8.24404e-10	35350	13501_10	SomaScan v4
Q8TBE7	SLC35G2	28480	ENSG00000168917	80723	17_19077266_T_A	17	19077266	T	A								SLC35G2	-0.0694	0.01168	2.82001e-09	35353	13501_10	SomaScan v4
Q8TBE7	SLC35G2	28480	ENSG00000168917	80723	17_19375781_C_T	17	19375781	C	T								SLC35G2	0.1925	0.029866	1.15199e-10	35353	13501_10	SomaScan v4
Q8TBE7	SLC35G2	28480	ENSG00000168917	80723	17_19743645_C_T	17	19743645	C	T								SLC35G2	-0.2478	0.037005	2.13501e-11	35357	13501_10	SomaScan v4
Q8TBE7	SLC35G2	28480	ENSG00000168917	80723	17_19890479_A_G	17	19890479	A	G								SLC35G2	-0.3263	0.059071	3.31597e-08	35358	13501_10	SomaScan v4
Q8TBE7	SLC35G2	28480	ENSG00000168917	80723	17_20327707_G_A	17	20327707	G	A								SLC35G2	-0.0662	0.009606	5.52968e-12	35353	13501_10	SomaScan v4
Q8TBE7	SLC35G2	28480	ENSG00000168917	80723	17_20705764_G_A	17	20705764	G	A								SLC35G2	0.2582	0.042925	1.79701e-09	35349	13501_10	SomaScan v4
Q8TBE7	SLC35G2	28480	ENSG00000168917	80723	17_21393104_G_A	17	21393104	G	A								SLC35G2	-0.0852	0.008352	1.94895e-24	35346	13501_10	SomaScan v4
Q8TBE7	SLC35G2	28480	ENSG00000168917	80723	17_27033927_G_A	17	27033927	G	A								SLC35G2	0.4485	0.077561	7.358e-09	35355	13501_10	SomaScan v4
Q8TBE7	SLC35G2	28480	ENSG00000168917	80723	17_27035335_T_G	17	27035335	T	G								SLC35G2	-0.2077	0.037724	3.67401e-08	35355	13501_10	SomaScan v4
Q8TBE7	SLC35G2	28480	ENSG00000168917	80723	17_27075818_C_A	17	27075818	C	A								SLC35G2	0.2619	0.047242	2.95999e-08	35355	13501_10	SomaScan v4
Q8TBE7	SLC35G2	28480	ENSG00000168917	80723	17_27292324_C_A	17	27292324	C	A								SLC35G2	-0.2481	0.035997	5.49161e-12	35355	13501_10	SomaScan v4
Q8TBE7	SLC35G2	28480	ENSG00000168917	80723	17_27303795_C_T	17	27303795	C	T								SLC35G2	-0.3611	0.06375	1.47601e-08	35355	13501_10	SomaScan v4
Q8TBE7	SLC35G2	28480	ENSG00000168917	80723	17_27330987_G_T	17	27330987	G	T								SLC35G2	0.4421	0.077354	1.09499e-08	35355	13501_10	SomaScan v4
Q8TBE7	SLC35G2	28480	ENSG00000168917	80723	17_27550143_G_A	17	27550143	G	A								SLC35G2	-0.2527	0.046029	4.02004e-08	35352	13501_10	SomaScan v4
Q8TBE7	SLC35G2	28480	ENSG00000168917	80723	17_27633699_G_A	17	27633699	G	A								SLC35G2	0.2957	0.047902	6.70101e-10	35352	13501_10	SomaScan v4
Q8TBE7	SLC35G2	28480	ENSG00000168917	80723	17_27674159_G_A	17	27674159	G	A								SLC35G2	0.353	0.059498	2.97502e-09	35353	13501_10	SomaScan v4
Q8TBE7	SLC35G2	28480	ENSG00000168917	80723	17_27760290_C_T	17	27760290	C	T								SLC35G2	0.1148	0.01037	1.737e-28	35352	13501_10	SomaScan v4
Q8TBE7	SLC35G2	28480	ENSG00000168917	80723	17_28206276_A_G	17	28206276	A	G								SLC35G2	-0.2498	0.008236	1e-199	35354	13501_10	SomaScan v4
Q8TBE7	SLC35G2	28480	ENSG00000168917	80723	17_28311450_G_A	17	28311450	G	A								SLC35G2	0.2483	0.026635	1.13999e-20	35354	13501_10	SomaScan v4
Q8TBE7	SLC35G2	28480	ENSG00000168917	80723	17_28320444_T_A	17	28320444	T	A								SLC35G2	0.239	0.040738	4.44304e-09	35354	13501_10	SomaScan v4
Q8TBE7	SLC35G2	28480	ENSG00000168917	80723	17_28367820_T_C	17	28367820	T	C								SLC35G2	0.9402	0.106761	1.29003e-18	35354	13501_10	SomaScan v4
Q8TBE7	SLC35G2	28480	ENSG00000168917	80723	17_28399670_G_A	17	28399670	G	A								SLC35G2	0.216	0.033573	1.245e-10	35355	13501_10	SomaScan v4
Q8TBE7	SLC35G2	28480	ENSG00000168917	80723	17_28439831_A_C	17	28439831	A	C								SLC35G2	0.2663	0.019685	1.07103e-41	35354	13501_10	SomaScan v4
Q8TBE7	SLC35G2	28480	ENSG00000168917	80723	17_28477437_G_A	17	28477437	G	A								SLC35G2	-0.2525	0.045336	2.55499e-08	35355	13501_10	SomaScan v4
Q8TBE7	SLC35G2	28480	ENSG00000168917	80723	17_28495538_T_G	17	28495538	T	G								SLC35G2	0.215	0.030268	1.21899e-12	35355	13501_10	SomaScan v4
Q8TBE7	SLC35G2	28480	ENSG00000168917	80723	17_28527141_A_T	17	28527141	A	T								SLC35G2	0.2536	0.039845	1.957e-10	35355	13501_10	SomaScan v4
Q8TBE7	SLC35G2	28480	ENSG00000168917	80723	17_28640929_C_T	17	28640929	C	T								SLC35G2	-0.2643	0.047897	3.42602e-08	35353	13501_10	SomaScan v4
Q8TBE7	SLC35G2	28480	ENSG00000168917	80723	17_28672603_G_A	17	28672603	G	A								SLC35G2	-0.2531	0.03461	2.61517e-13	35353	13501_10	SomaScan v4
Q8TBE7	SLC35G2	28480	ENSG00000168917	80723	17_28681569_A_G	17	28681569	A	G								SLC35G2	-0.2293	0.027271	4.16582e-17	35353	13501_10	SomaScan v4
Q8TBE7	SLC35G2	28480	ENSG00000168917	80723	17_28786080_C_T	17	28786080	C	T								SLC35G2	-0.2933	0.052476	2.28102e-08	35354	13501_10	SomaScan v4
Q8TBE7	SLC35G2	28480	ENSG00000168917	80723	17_28803825_C_A	17	28803825	C	A								SLC35G2	0.2481	0.04308	8.45707e-09	35354	13501_10	SomaScan v4
Q8TBE7	SLC35G2	28480	ENSG00000168917	80723	17_28820494_T_C	17	28820494	T	C								SLC35G2	0.2721	0.037655	4.96707e-13	35354	13501_10	SomaScan v4
Q8TBE7	SLC35G2	28480	ENSG00000168917	80723	17_29099903_C_T	17	29099903	C	T								SLC35G2	0.2829	0.045504	5.06804e-10	35355	13501_10	SomaScan v4
Q8TBE7	SLC35G2	28480	ENSG00000168917	80723	17_29174872_G_A	17	29174872	G	A								SLC35G2	0.2311	0.033886	9.10961e-12	35355	13501_10	SomaScan v4
Q8TBE7	SLC35G2	28480	ENSG00000168917	80723	17_29180510_C_A	17	29180510	C	A								SLC35G2	0.2397	0.022603	2.82813e-26	35355	13501_10	SomaScan v4
Q8TBE7	SLC35G2	28480	ENSG00000168917	80723	17_29190684_G_T	17	29190684	G	T								SLC35G2	-0.2468	0.042864	8.52393e-09	35355	13501_10	SomaScan v4
Q8TBE7	SLC35G2	28480	ENSG00000168917	80723	17_29227455_C_T	17	29227455	C	T								SLC35G2	0.2845	0.044251	1.28301e-10	35355	13501_10	SomaScan v4
Q8TBE7	SLC35G2	28480	ENSG00000168917	80723	17_29228761_C_T	17	29228761	C	T								SLC35G2	-0.2485	0.037378	2.96415e-11	35355	13501_10	SomaScan v4
Q8TBE7	SLC35G2	28480	ENSG00000168917	80723	17_29249352_C_T	17	29249352	C	T								SLC35G2	-0.2939	0.040843	6.21155e-13	35355	13501_10	SomaScan v4
Q8TBE7	SLC35G2	28480	ENSG00000168917	80723	17_29292828_G_A	17	29292828	G	A								SLC35G2	-0.1351	0.018534	3.12033e-13	35355	13501_10	SomaScan v4
Q8TBE7	SLC35G2	28480	ENSG00000168917	80723	17_29553623_G_T	17	29553623	G	T								SLC35G2	0.209	0.026878	7.49549e-15	35354	13501_10	SomaScan v4
Q8TBE7	SLC35G2	28480	ENSG00000168917	80723	17_29574183_T_C	17	29574183	T	C								SLC35G2	-0.2769	0.039907	3.96004e-12	35355	13501_10	SomaScan v4
Q8TBE7	SLC35G2	28480	ENSG00000168917	80723	17_30590664_A_G	17	30590664	A	G								SLC35G2	-0.2537	0.041334	8.36392e-10	35355	13501_10	SomaScan v4
Q8TBE7	SLC35G2	28480	ENSG00000168917	80723	17_30784095_G_A	17	30784095	G	A								SLC35G2	-0.2573	0.044663	8.36508e-09	35356	13501_10	SomaScan v4
Q8TBE7	SLC35G2	28480	ENSG00000168917	80723	17_31042475_A_G	17	31042475	A	G								SLC35G2	-0.2893	0.044228	6.10801e-11	35355	13501_10	SomaScan v4
Q8TBE7	SLC35G2	28480	ENSG00000168917	80723	17_31085054_C_A	17	31085054	C	A								SLC35G2	-0.1629	0.0298	4.58997e-08	35355	13501_10	SomaScan v4
Q8TBE7	SLC35G2	28480	ENSG00000168917	80723	17_31316980_A_G	17	31316980	A	G								SLC35G2	-0.3027	0.05334	1.388e-08	35358	13501_10	SomaScan v4
Q8TBE7	SLC35G2	28480	ENSG00000168917	80723	17_31376721_C_T	17	31376721	C	T								SLC35G2	0.7692	0.101559	3.62243e-14	35358	13501_10	SomaScan v4
Q8TBE7	SLC35G2	28480	ENSG00000168917	80723	17_31459473_G_A	17	31459473	G	A								SLC35G2	-0.3833	0.054416	1.86982e-12	35356	13501_10	SomaScan v4
Q8TBE7	SLC35G2	28480	ENSG00000168917	80723	17_31522111_G_A	17	31522111	G	A								SLC35G2	-0.0877	0.010165	6.24022e-18	35355	13501_10	SomaScan v4
Q8TBE7	SLC35G2	28480	ENSG00000168917	80723	17_32494143_G_T	17	32494143	G	T								SLC35G2	0.1987	0.029636	2.0179e-11	35358	13501_10	SomaScan v4
Q8TBE7	SLC35G2	28480	ENSG00000168917	80723	17_32686872_G_A	17	32686872	G	A								SLC35G2	-0.061	0.008256	1.48696e-13	35363	13501_10	SomaScan v4
Q8TBE7	SLC35G2	28480	ENSG00000168917	80723	17_33055579_A_G	17	33055579	A	G								SLC35G2	-0.0602	0.008236	2.69092e-13	35366	13501_10	SomaScan v4
Q8TBE7	SLC35G2	28480	ENSG00000168917	80723	2_27588855_A_G	2	27588855	A	G								SLC35G2	0.062	0.009646	1.295e-10	35367	13501_10	SomaScan v4
Q8TBE7	SLC35G2	28480	ENSG00000168917	80723	20_62322432_G_A	20	62322432	G	A								SLC35G2	0.0636	0.010795	3.83001e-09	35331	13501_10	SomaScan v4
Q8TBE7	SLC35G2	28480	ENSG00000168917	80723	3_124755083_A_G	3	124755083	A	G								SLC35G2	-0.1313	0.013556	3.46976e-22	35363	13501_10	SomaScan v4
Q8TBE7	SLC35G2	28480	ENSG00000168917	80723	3_186677324_A_G	3	186677324	A	G								SLC35G2	0.194	0.010809	5.04429e-72	35362	13501_10	SomaScan v4
Q8TBE7	SLC35G2	28480	ENSG00000168917	80723	4_73848381_G_A	4	73848381	G	A								SLC35G2	-0.0641	0.008794	3.1232e-13	35343	13501_10	SomaScan v4
Q8TBE7	SLC35G2	28480	ENSG00000168917	80723	5_39199032_C_T	5	39199032	C	T								SLC35G2	0.258	0.04587	1.859e-08	35361	13501_10	SomaScan v4
Q07837	SLC3A1	11025	ENSG00000138079	6519	1_196695521_C_T	1	196695521	C	T								SLC3A1	-0.149	0.008064	3.11602e-76	35338	9000_177	SomaScan v4
Q07837	SLC3A1	11025	ENSG00000138079	6519	1_196813906_A_C	1	196813906	A	C								SLC3A1	-0.0612	0.010177	1.81401e-09	35337	9000_177	SomaScan v4
Q07837	SLC3A1	11025	ENSG00000138079	6519	17_28367840_G_A	17	28367840	G	A								SLC3A1	0.0537	0.00794	1.34896e-11	35360	9000_177	SomaScan v4
Q07837	SLC3A1	11025	ENSG00000138079	6519	19_6710771_G_T	19	6710771	G	T								SLC3A1	-0.0531	0.009418	1.717e-08	35373	9000_177	SomaScan v4
Q07837	SLC3A1	11025	ENSG00000138079	6519	3_165787389_A_G	3	165787389	A	G								SLC3A1	-0.067	0.008076	1.073e-16	35338	9000_177	SomaScan v4
P08195	SLC3A2	11026	ENSG00000168003	6520	1_196695521_C_T	1	196695521	C	T								SLC3A2	-0.0968	0.008071	3.87079e-33	35326	10430_31	SomaScan v4
P08195	SLC3A2	11026	ENSG00000168003	6520	3_165787389_A_G	3	165787389	A	G								SLC3A2	-0.0523	0.008057	8.531e-11	35326	10430_31	SomaScan v4
Q96JW4	SLC41A2	31045	ENSG00000136052	84102	1_196695521_C_T	1	196695521	C	T								SLC41A2	-0.1806	0.008043	1.18577e-111	35329	12511_83	SomaScan v4
Q96JW4	SLC41A2	31045	ENSG00000136052	84102	1_196813906_A_C	1	196813906	A	C								SLC41A2	-0.0787	0.010158	9.37994e-15	35328	12511_83	SomaScan v4
Q2Y0W8	SLC4A8	11034	ENSG00000050438	9498	1_196695521_C_T	1	196695521	C	T								SLC4A8	-0.144	0.007966	4.85848e-73	35329	12798_46	SomaScan v4
Q8N695	SLC5A8	19119	ENSG00000256870	160728	1_109275216_T_C	1	109275216	T	C								SLC5A8	0.1077	0.010461	7.39095e-25	35345	13691_10	SomaScan v4
Q8N695	SLC5A8	19119	ENSG00000256870	160728	1_201980465_C_T	1	201980465	C	T								SLC5A8	-0.0546	0.009154	2.44901e-09	35357	13691_10	SomaScan v4
Q8N695	SLC5A8	19119	ENSG00000256870	160728	1_55039974_G_T	1	55039974	G	T								SLC5A8	-0.2876	0.03985	5.31007e-13	35363	13691_10	SomaScan v4
Q8N695	SLC5A8	19119	ENSG00000256870	160728	1_61178634_C_T	1	61178634	C	T								SLC5A8	-0.299	0.054431	3.94703e-08	35355	13691_10	SomaScan v4
Q8N695	SLC5A8	19119	ENSG00000256870	160728	1_61680930_G_T	1	61680930	G	T								SLC5A8	-0.2441	0.041415	3.76799e-09	35357	13691_10	SomaScan v4
Q8N695	SLC5A8	19119	ENSG00000256870	160728	1_61869256_G_A	1	61869256	G	A								SLC5A8	-0.3223	0.051855	5.12e-10	35356	13691_10	SomaScan v4
Q8N695	SLC5A8	19119	ENSG00000256870	160728	1_62056129_T_C	1	62056129	T	C								SLC5A8	-0.3156	0.05148	8.75609e-10	35359	13691_10	SomaScan v4
Q8N695	SLC5A8	19119	ENSG00000256870	160728	1_62453632_T_A	1	62453632	T	A								SLC5A8	-0.479	0.056187	1.52686e-17	35357	13691_10	SomaScan v4
Q8N695	SLC5A8	19119	ENSG00000256870	160728	1_62652525_A_C	1	62652525	A	C								SLC5A8	-0.0518	0.008891	5.671e-09	35358	13691_10	SomaScan v4
Q8N695	SLC5A8	19119	ENSG00000256870	160728	1_64111312_C_T	1	64111312	C	T								SLC5A8	-0.3495	0.058979	3.10699e-09	35360	13691_10	SomaScan v4
Q8N695	SLC5A8	19119	ENSG00000256870	160728	11_116725593_A_C	11	116725593	A	C								SLC5A8	0.1146	0.016815	9.40589e-12	35377	13691_10	SomaScan v4
Q8N695	SLC5A8	19119	ENSG00000256870	160728	11_116791863_C_T	11	116791863	C	T								SLC5A8	-0.1714	0.017152	1.63305e-23	35376	13691_10	SomaScan v4
Q8N695	SLC5A8	19119	ENSG00000256870	160728	11_117349713_A_C	11	117349713	A	C								SLC5A8	-0.8046	0.089387	2.22998e-19	35378	13691_10	SomaScan v4
Q8N695	SLC5A8	19119	ENSG00000256870	160728	11_117733813_A_C	11	117733813	A	C								SLC5A8	-0.7039	0.117599	2.15601e-09	35376	13691_10	SomaScan v4
Q8N695	SLC5A8	19119	ENSG00000256870	160728	15_58386521_T_C	15	58386521	T	C								SLC5A8	-0.0756	0.008744	5.31741e-18	35364	13691_10	SomaScan v4
Q8N695	SLC5A8	19119	ENSG00000256870	160728	15_58431227_A_G	15	58431227	A	G								SLC5A8	0.0819	0.010558	8.69361e-15	35365	13691_10	SomaScan v4
Q8N695	SLC5A8	19119	ENSG00000256870	160728	16_56959412_C_A	16	56959412	C	A								SLC5A8	-0.1066	0.008984	1.79804e-32	35369	13691_10	SomaScan v4
Q8N695	SLC5A8	19119	ENSG00000256870	160728	19_11091630_G_T	19	11091630	G	T								SLC5A8	-0.134	0.014779	1.22293e-19	35379	13691_10	SomaScan v4
Q8N695	SLC5A8	19119	ENSG00000256870	160728	19_11108605_T_C	19	11108605	T	C								SLC5A8	-0.1948	0.030648	2.07e-10	35379	13691_10	SomaScan v4
Q8N695	SLC5A8	19119	ENSG00000256870	160728	19_44908822_C_T	19	44908822	C	T								SLC5A8	-0.3052	0.017752	3.04789e-66	35367	13691_10	SomaScan v4
Q8N695	SLC5A8	19119	ENSG00000256870	160728	19_45015730_A_G	19	45015730	A	G								SLC5A8	-0.0682	0.011743	6.33899e-09	35345	13691_10	SomaScan v4
Q8N695	SLC5A8	19119	ENSG00000256870	160728	19_8364439_G_A	19	8364439	G	A								SLC5A8	-0.175	0.027071	1.017e-10	35375	13691_10	SomaScan v4
Q8N695	SLC5A8	19119	ENSG00000256870	160728	2_20575557_C_T	2	20575557	C	T								SLC5A8	-0.0698	0.011189	4.41804e-10	35372	13691_10	SomaScan v4
Q8N695	SLC5A8	19119	ENSG00000256870	160728	2_21014672_G_A	2	21014672	G	A								SLC5A8	0.214	0.009986	7.01455e-102	35373	13691_10	SomaScan v4
Q8N695	SLC5A8	19119	ENSG00000256870	160728	2_21231078_C_T	2	21231078	C	T								SLC5A8	-0.1133	0.01451	5.78096e-15	35373	13691_10	SomaScan v4
Q8N695	SLC5A8	19119	ENSG00000256870	160728	2_21386323_A_G	2	21386323	A	G								SLC5A8	-0.0622	0.010728	6.71305e-09	35369	13691_10	SomaScan v4
Q8N695	SLC5A8	19119	ENSG00000256870	160728	2_216622986_G_A	2	216622986	G	A								SLC5A8	-0.2475	0.028085	1.22293e-18	35359	13691_10	SomaScan v4
Q8N695	SLC5A8	19119	ENSG00000256870	160728	2_216625740_G_A	2	216625740	G	A								SLC5A8	-0.2395	0.037618	1.93201e-10	35359	13691_10	SomaScan v4
Q8N695	SLC5A8	19119	ENSG00000256870	160728	2_218835276_G_A	2	218835276	G	A								SLC5A8	0.0959	0.014844	1.04299e-10	35362	13691_10	SomaScan v4
Q8N695	SLC5A8	19119	ENSG00000256870	160728	2_27529596_G_A	2	27529596	G	A								SLC5A8	-0.0505	0.008913	1.46299e-08	35373	13691_10	SomaScan v4
Q9UN76	SLC6A14	11047	ENSG00000268104	11254	1_196695521_C_T	1	196695521	C	T								SLC6A14	-0.0915	0.008166	3.83266e-29	35329	13053_6	SomaScan v4
Q9UN76	SLC6A14	11047	ENSG00000268104	11254	17_28367840_G_A	17	28367840	G	A								SLC6A14	-0.1106	0.007999	1.74783e-43	35351	13053_6	SomaScan v4
Q9UN76	SLC6A14	11047	ENSG00000268104	11254	19_6713251_G_A	19	6713251	G	A								SLC6A14	-0.0538	0.00934	8.39305e-09	35363	13053_6	SomaScan v4
Q9UN76	SLC6A14	11047	ENSG00000268104	11254	2_27588855_A_G	2	27588855	A	G								SLC6A14	0.0636	0.009644	4.26481e-11	35364	13053_6	SomaScan v4
Q9UN76	SLC6A14	11047	ENSG00000268104	11254	3_186165676_T_A	3	186165676	T	A								SLC6A14	0.2247	0.040234	2.34002e-08	35353	13053_6	SomaScan v4
Q9UN76	SLC6A14	11047	ENSG00000268104	11254	3_186509194_A_G	3	186509194	A	G								SLC6A14	0.0741	0.01203	7.30197e-10	35357	13053_6	SomaScan v4
Q9UN76	SLC6A14	11047	ENSG00000268104	11254	3_186672039_A_G	3	186672039	A	G								SLC6A14	0.2499	0.011431	6.09537e-106	35359	13053_6	SomaScan v4
Q9GZN6	SLC6A16	13622	ENSG00000063127	28968	1_196695521_C_T	1	196695521	C	T								SLC6A16	-0.0829	0.007935	1.51496e-25	35329	13056_18	SomaScan v4
Q9GZN6	SLC6A16	13622	ENSG00000063127	28968	11_8723534_T_C	11	8723534	T	C								SLC6A16	-0.0512	0.009287	3.53102e-08	35364	13056_18	SomaScan v4
P48067	SLC6A9	11056	ENSG00000196517	6536	1_196702851_T_C	1	196702851	T	C								SLC6A9	-0.0503	0.007939	2.35999e-10	35330	11653_69	SomaScan v4
Q9H2Y9	SLCO5A1	19046	ENSG00000137571	81796	1_196677131_A_G	1	196677131	A	G								SLCO5A1	-0.066	0.008023	1.93286e-16	35329	11669_39	SomaScan v4
O75093	SLIT1	11085	ENSG00000187122	6585	1_196695521_C_T	1	196695521	C	T								SLIT1	-0.066	0.008011	1.74582e-16	35338	15634_139	SomaScan v4
O75093	SLIT1	11085	ENSG00000187122	6585	2_3592552_C_T	2	3592552	C	T								SLIT1	-0.0659	0.010159	8.77809e-11	35332	15634_139	SomaScan v4
O75093	SLIT1	11085	ENSG00000187122	6585	3_165833296_T_C	3	165833296	T	C								SLIT1	-0.046	0.008016	9.56996e-09	35339	15634_139	SomaScan v4
O94813	SLIT2	11086	ENSG00000145147	9353	10_17833858_T_G	10	17833858	T	G								SLIT2	0.0512	0.008635	3.03501e-09	35352	18930_28	SomaScan v4
O94813	SLIT2	11086	ENSG00000145147	9353	11_126349501_T_C	11	126349501	T	C								SLIT2	0.0878	0.009261	2.5229e-21	35374	18930_28	SomaScan v4
O94813	SLIT2	11086	ENSG00000145147	9353	12_111540733_C_T	12	111540733	C	T								SLIT2	-0.1767	0.026885	4.95108e-11	35371	18930_28	SomaScan v4
O94813	SLIT2	11086	ENSG00000145147	9353	12_482134_A_G	12	482134	A	G								SLIT2	0.0524	0.008357	3.60504e-10	35311	18930_28	SomaScan v4
O94813	SLIT2	11086	ENSG00000145147	9353	12_4937330_A_G	12	4937330	A	G								SLIT2	0.3363	0.059631	1.704e-08	35380	18930_28	SomaScan v4
O94813	SLIT2	11086	ENSG00000145147	9353	12_5164837_A_G	12	5164837	A	G								SLIT2	0.4989	0.07813	1.70801e-10	35382	18930_28	SomaScan v4
O94813	SLIT2	11086	ENSG00000145147	9353	12_5356590_C_T	12	5356590	C	T								SLIT2	0.5459	0.082661	3.99853e-11	35382	18930_28	SomaScan v4
O94813	SLIT2	11086	ENSG00000145147	9353	12_5411929_T_C	12	5411929	T	C								SLIT2	0.7398	0.094693	5.60015e-15	35380	18930_28	SomaScan v4
O94813	SLIT2	11086	ENSG00000145147	9353	12_5950038_C_T	12	5950038	C	T								SLIT2	0.596	0.087734	1.09597e-11	35383	18930_28	SomaScan v4
O94813	SLIT2	11086	ENSG00000145147	9353	12_6337098_C_A	12	6337098	C	A								SLIT2	0.5304	0.080279	3.92374e-11	35380	18930_28	SomaScan v4
O94813	SLIT2	11086	ENSG00000145147	9353	12_6978886_C_T	12	6978886	C	T								SLIT2	0.845	0.103095	2.47799e-16	35391	18930_28	SomaScan v4
O94813	SLIT2	11086	ENSG00000145147	9353	12_7370956_G_T	12	7370956	G	T								SLIT2	0.8837	0.104929	3.70595e-17	35387	18930_28	SomaScan v4
O94813	SLIT2	11086	ENSG00000145147	9353	17_7166093_G_A	17	7166093	G	A								SLIT2	0.6501	0.048221	2.00493e-41	35370	18930_28	SomaScan v4
O94813	SLIT2	11086	ENSG00000145147	9353	17_7169772_A_G	17	7169772	A	G								SLIT2	0.0559	0.010035	2.537e-08	35370	18930_28	SomaScan v4
O94813	SLIT2	11086	ENSG00000145147	9353	17_7599213_C_T	17	7599213	C	T								SLIT2	0.2659	0.047226	1.798e-08	35379	18930_28	SomaScan v4
O94813	SLIT2	11086	ENSG00000145147	9353	4_19191740_C_T	4	19191740	C	T								SLIT2	0.1142	0.016072	1.19895e-12	35353	18930_28	SomaScan v4
O94813	SLIT2	11086	ENSG00000145147	9353	6_160671406_C_T	6	160671406	C	T								SLIT2	-0.1426	0.015149	4.81504e-21	35388	18930_28	SomaScan v4
O94813	SLIT2	11086	ENSG00000145147	9353	6_160756810_A_C	6	160756810	A	C								SLIT2	-0.0988	0.017873	3.24004e-08	35390	18930_28	SomaScan v4
O94813	SLIT2	11086	ENSG00000145147	9353	6_161022863_C_T	6	161022863	C	T								SLIT2	-0.3346	0.055133	1.287e-09	35388	18930_28	SomaScan v4
O75094	SLIT3	11087	ENSG00000184347	6586	1_116904065_G_A	1	116904065	G	A								SLIT3	-0.6657	0.099443	2.16721e-11	35356	18931_40	SomaScan v4
O75094	SLIT3	11087	ENSG00000184347	6586	1_118101094_C_T	1	118101094	C	T								SLIT3	-0.5554	0.079339	2.55329e-12	35366	18931_40	SomaScan v4
O75094	SLIT3	11087	ENSG00000184347	6586	1_118435259_T_C	1	118435259	T	C								SLIT3	-0.6055	0.090148	1.8578e-11	35369	18931_40	SomaScan v4
O75094	SLIT3	11087	ENSG00000184347	6586	1_119258754_G_A	1	119258754	G	A								SLIT3	-0.7702	0.100158	1.47299e-14	35360	18931_40	SomaScan v4
O75094	SLIT3	11087	ENSG00000184347	6586	1_119386645_G_A	1	119386645	G	A								SLIT3	-0.6971	0.092028	3.59584e-14	35360	18931_40	SomaScan v4
O75094	SLIT3	11087	ENSG00000184347	6586	1_119933007_T_C	1	119933007	T	C								SLIT3	-0.8101	0.088789	7.25103e-20	35360	18931_40	SomaScan v4
O75094	SLIT3	11087	ENSG00000184347	6586	1_147481103_G_A	1	147481103	G	A								SLIT3	-0.5283	0.078153	1.38197e-11	35358	18931_40	SomaScan v4
O75094	SLIT3	11087	ENSG00000184347	6586	1_147502539_G_A	1	147502539	G	A								SLIT3	-0.3119	0.04635	1.70608e-11	35358	18931_40	SomaScan v4
O75094	SLIT3	11087	ENSG00000184347	6586	1_147697365_G_A	1	147697365	G	A								SLIT3	-0.3369	0.045753	1.79308e-13	35358	18931_40	SomaScan v4
O75094	SLIT3	11087	ENSG00000184347	6586	1_150377466_C_T	1	150377466	C	T								SLIT3	-0.2391	0.021317	3.39703e-29	35362	18931_40	SomaScan v4
O75094	SLIT3	11087	ENSG00000184347	6586	1_150541235_A_G	1	150541235	A	G								SLIT3	-0.0681	0.0084	5.17845e-16	35360	18931_40	SomaScan v4
O75094	SLIT3	11087	ENSG00000184347	6586	1_150783393_G_T	1	150783393	G	T								SLIT3	-1.1358	0.045256	5.29663e-139	35363	18931_40	SomaScan v4
O75094	SLIT3	11087	ENSG00000184347	6586	1_151806719_C_T	1	151806719	C	T								SLIT3	-0.5119	0.074721	7.34345e-12	35364	18931_40	SomaScan v4
O75094	SLIT3	11087	ENSG00000184347	6586	1_151864664_C_A	1	151864664	C	A								SLIT3	-0.8338	0.083457	1.67186e-23	35363	18931_40	SomaScan v4
O75094	SLIT3	11087	ENSG00000184347	6586	1_153061489_T_C	1	153061489	T	C								SLIT3	-1.0899	0.107611	4.14286e-24	35361	18931_40	SomaScan v4
O75094	SLIT3	11087	ENSG00000184347	6586	1_154089311_T_C	1	154089311	T	C								SLIT3	-0.4159	0.071963	7.49808e-09	35365	18931_40	SomaScan v4
O75094	SLIT3	11087	ENSG00000184347	6586	1_159187248_C_T	1	159187248	C	T								SLIT3	-0.3148	0.054502	7.65403e-09	35359	18931_40	SomaScan v4
O75094	SLIT3	11087	ENSG00000184347	6586	14_93863540_C_T	14	93863540	C	T								SLIT3	0.2676	0.047061	1.299e-08	35370	18931_40	SomaScan v4
O75094	SLIT3	11087	ENSG00000184347	6586	14_94288847_T_C	14	94288847	T	C								SLIT3	0.2199	0.009955	4.00867e-108	35372	18931_40	SomaScan v4
O75094	SLIT3	11087	ENSG00000184347	6586	17_7166093_G_A	17	7166093	G	A								SLIT3	0.2984	0.046946	2.067e-10	35370	18931_40	SomaScan v4
O75094	SLIT3	11087	ENSG00000184347	6586	6_6050698_G_A	6	6050698	G	A								SLIT3	0.4445	0.081394	4.73195e-08	35386	18931_40	SomaScan v4
Q96PX8	SLITRK1	20297	ENSG00000178235	114798	1_179592510_A_C	1	179592510	A	C								SLITRK1	-0.0595	0.008908	2.39994e-11	35358	15539_15	SomaScan v4
Q96PX8	SLITRK1	20297	ENSG00000178235	114798	16_20381010_G_A	16	20381010	G	A								SLITRK1	-0.0631	0.010125	4.60405e-10	35355	15539_15	SomaScan v4
Q96PX8	SLITRK1	20297	ENSG00000178235	114798	2_27508073_T_C	2	27508073	T	C								SLITRK1	0.0493	0.008468	5.81407e-09	35373	15539_15	SomaScan v4
O94933	SLITRK3	23501	ENSG00000121871	22865	1_151825217_C_T	1	151825217	C	T								SLITRK3	0.0631	0.011187	1.69399e-08	35349	10565_19	SomaScan v4
O94933	SLITRK3	23501	ENSG00000121871	22865	1_26958422_C_T	1	26958422	C	T								SLITRK3	0.2346	0.034729	1.42594e-11	35358	10565_19	SomaScan v4
O94933	SLITRK3	23501	ENSG00000121871	22865	10_63235733_C_T	10	63235733	C	T								SLITRK3	-0.0569	0.008181	3.5229e-12	35339	10565_19	SomaScan v4
O94933	SLITRK3	23501	ENSG00000121871	22865	11_16226474_C_A	11	16226474	C	A								SLITRK3	0.0458	0.008285	3.23899e-08	35357	10565_19	SomaScan v4
O94933	SLITRK3	23501	ENSG00000121871	22865	11_91886715_A_G	11	91886715	A	G								SLITRK3	-0.2501	0.043287	7.57094e-09	35334	10565_19	SomaScan v4
O94933	SLITRK3	23501	ENSG00000121871	22865	12_120997539_C_T	12	120997539	C	T								SLITRK3	-0.0645	0.009002	7.76426e-13	35353	10565_19	SomaScan v4
O94933	SLITRK3	23501	ENSG00000121871	22865	12_132517525_C_T	12	132517525	C	T								SLITRK3	0.0621	0.011039	1.84901e-08	34856	10565_19	SomaScan v4
O94933	SLITRK3	23501	ENSG00000121871	22865	16_30635175_G_A	16	30635175	G	A								SLITRK3	-0.0501	0.00848	3.46601e-09	35358	10565_19	SomaScan v4
O94933	SLITRK3	23501	ENSG00000121871	22865	16_88468933_G_A	16	88468933	G	A								SLITRK3	0.0682	0.009478	6.23448e-13	35308	10565_19	SomaScan v4
O94933	SLITRK3	23501	ENSG00000121871	22865	17_49390649_A_G	17	49390649	A	G								SLITRK3	0.0671	0.008185	2.44681e-16	35359	10565_19	SomaScan v4
O94933	SLITRK3	23501	ENSG00000121871	22865	19_18127072_G_A	19	18127072	G	A								SLITRK3	-0.0547	0.009491	8.24594e-09	35342	10565_19	SomaScan v4
O94933	SLITRK3	23501	ENSG00000121871	22865	19_45142489_C_T	19	45142489	C	T								SLITRK3	0.1955	0.034094	9.79603e-09	35359	10565_19	SomaScan v4
O94933	SLITRK3	23501	ENSG00000121871	22865	20_63970033_C_A	20	63970033	C	A								SLITRK3	0.0858	0.010382	1.40508e-16	34854	10565_19	SomaScan v4
O94933	SLITRK3	23501	ENSG00000121871	22865	3_136206349_T_A	3	136206349	T	A								SLITRK3	-0.0977	0.009922	7.04855e-23	35349	10565_19	SomaScan v4
O94933	SLITRK3	23501	ENSG00000121871	22865	3_152349004_A_G	3	152349004	A	G								SLITRK3	0.0456	0.008326	4.32803e-08	35337	10565_19	SomaScan v4
O94933	SLITRK3	23501	ENSG00000121871	22865	3_157079419_T_G	3	157079419	T	G								SLITRK3	-0.0514	0.008796	5.10105e-09	35321	10565_19	SomaScan v4
O94933	SLITRK3	23501	ENSG00000121871	22865	3_157721451_C_T	3	157721451	C	T								SLITRK3	-0.3231	0.056948	1.39801e-08	35325	10565_19	SomaScan v4
O94933	SLITRK3	23501	ENSG00000121871	22865	3_159060303_A_G	3	159060303	A	G								SLITRK3	0.0545	0.008304	5.28202e-11	35326	10565_19	SomaScan v4
O94933	SLITRK3	23501	ENSG00000121871	22865	3_160034916_A_G	3	160034916	A	G								SLITRK3	0.0538	0.00855	3.133e-10	35328	10565_19	SomaScan v4
O94933	SLITRK3	23501	ENSG00000121871	22865	3_160042761_T_G	3	160042761	T	G								SLITRK3	-0.7911	0.118839	2.79705e-11	35330	10565_19	SomaScan v4
O94933	SLITRK3	23501	ENSG00000121871	22865	3_160528388_C_T	3	160528388	C	T								SLITRK3	-0.2582	0.045641	1.539e-08	35330	10565_19	SomaScan v4
O94933	SLITRK3	23501	ENSG00000121871	22865	3_160903644_A_G	3	160903644	A	G								SLITRK3	-0.3298	0.057086	7.59102e-09	35327	10565_19	SomaScan v4
O94933	SLITRK3	23501	ENSG00000121871	22865	3_161290576_G_A	3	161290576	G	A								SLITRK3	0.1351	0.024076	2.00798e-08	35327	10565_19	SomaScan v4
O94933	SLITRK3	23501	ENSG00000121871	22865	3_161732854_G_A	3	161732854	G	A								SLITRK3	-0.537	0.071681	6.80926e-14	35327	10565_19	SomaScan v4
O94933	SLITRK3	23501	ENSG00000121871	22865	3_162150864_T_C	3	162150864	T	C								SLITRK3	0.1566	0.026137	2.07998e-09	35328	10565_19	SomaScan v4
O94933	SLITRK3	23501	ENSG00000121871	22865	3_162184982_G_A	3	162184982	G	A								SLITRK3	-0.5196	0.081869	2.19902e-10	35328	10565_19	SomaScan v4
O94933	SLITRK3	23501	ENSG00000121871	22865	3_162497966_G_A	3	162497966	G	A								SLITRK3	-0.2573	0.045135	1.193e-08	35327	10565_19	SomaScan v4
O94933	SLITRK3	23501	ENSG00000121871	22865	3_162535891_C_T	3	162535891	C	T								SLITRK3	-0.2844	0.04421	1.25199e-10	35327	10565_19	SomaScan v4
O94933	SLITRK3	23501	ENSG00000121871	22865	3_163036212_T_C	3	163036212	T	C								SLITRK3	-0.457	0.064032	9.53674e-13	35327	10565_19	SomaScan v4
O94933	SLITRK3	23501	ENSG00000121871	22865	3_163173568_A_G	3	163173568	A	G								SLITRK3	-0.3393	0.058163	5.425e-09	35328	10565_19	SomaScan v4
O94933	SLITRK3	23501	ENSG00000121871	22865	3_163534085_A_G	3	163534085	A	G								SLITRK3	-0.9407	0.114696	2.37083e-16	35329	10565_19	SomaScan v4
O94933	SLITRK3	23501	ENSG00000121871	22865	3_163656832_G_A	3	163656832	G	A								SLITRK3	-0.3842	0.061237	3.51998e-10	35329	10565_19	SomaScan v4
O94933	SLITRK3	23501	ENSG00000121871	22865	3_163735960_A_G	3	163735960	A	G								SLITRK3	0.2613	0.034804	6.01312e-14	35329	10565_19	SomaScan v4
O94933	SLITRK3	23501	ENSG00000121871	22865	3_163809240_A_G	3	163809240	A	G								SLITRK3	-0.4747	0.060259	3.33426e-15	35329	10565_19	SomaScan v4
O94933	SLITRK3	23501	ENSG00000121871	22865	3_164042411_C_A	3	164042411	C	A								SLITRK3	-0.9909	0.115076	7.2527e-18	35330	10565_19	SomaScan v4
O94933	SLITRK3	23501	ENSG00000121871	22865	3_164076951_G_A	3	164076951	G	A								SLITRK3	-0.2178	0.025934	4.53106e-17	35330	10565_19	SomaScan v4
O94933	SLITRK3	23501	ENSG00000121871	22865	3_164125784_G_A	3	164125784	G	A								SLITRK3	-0.435	0.043987	4.6302e-23	35330	10565_19	SomaScan v4
O94933	SLITRK3	23501	ENSG00000121871	22865	3_164131969_C_A	3	164131969	C	A								SLITRK3	-0.393	0.067118	4.76102e-09	35330	10565_19	SomaScan v4
O94933	SLITRK3	23501	ENSG00000121871	22865	3_164162453_C_A	3	164162453	C	A								SLITRK3	-0.4528	0.046138	9.79264e-23	35330	10565_19	SomaScan v4
O94933	SLITRK3	23501	ENSG00000121871	22865	3_164163586_T_G	3	164163586	T	G								SLITRK3	-0.5077	0.083383	1.13799e-09	35330	10565_19	SomaScan v4
O94933	SLITRK3	23501	ENSG00000121871	22865	3_164166209_C_T	3	164166209	C	T								SLITRK3	-0.2934	0.051704	1.38998e-08	35330	10565_19	SomaScan v4
O94933	SLITRK3	23501	ENSG00000121871	22865	3_164166886_A_C	3	164166886	A	C								SLITRK3	-0.2575	0.020613	8.26038e-36	35330	10565_19	SomaScan v4
O94933	SLITRK3	23501	ENSG00000121871	22865	3_166326261_G_A	3	166326261	G	A								SLITRK3	-0.4117	0.057793	1.05099e-12	35342	10565_19	SomaScan v4
O94933	SLITRK3	23501	ENSG00000121871	22865	3_166349458_G_T	3	166349458	G	T								SLITRK3	0.1608	0.022172	4.09543e-13	35342	10565_19	SomaScan v4
O94933	SLITRK3	23501	ENSG00000121871	22865	3_166466360_A_C	3	166466360	A	C								SLITRK3	-0.4832	0.064173	5.08745e-14	35342	10565_19	SomaScan v4
O94933	SLITRK3	23501	ENSG00000121871	22865	3_166728424_A_G	3	166728424	A	G								SLITRK3	-0.2591	0.040708	1.95398e-10	35341	10565_19	SomaScan v4
O94933	SLITRK3	23501	ENSG00000121871	22865	3_166765077_G_A	3	166765077	G	A								SLITRK3	-0.3912	0.044471	1.40896e-18	35342	10565_19	SomaScan v4
O94933	SLITRK3	23501	ENSG00000121871	22865	3_167015597_T_G	3	167015597	T	G								SLITRK3	0.1178	0.014618	7.70371e-16	35342	10565_19	SomaScan v4
O94933	SLITRK3	23501	ENSG00000121871	22865	3_167628662_A_T	3	167628662	A	T								SLITRK3	0.1488	0.023711	3.48201e-10	35342	10565_19	SomaScan v4
O94933	SLITRK3	23501	ENSG00000121871	22865	3_168080752_T_C	3	168080752	T	C								SLITRK3	-0.405	0.072976	2.86101e-08	35342	10565_19	SomaScan v4
O94933	SLITRK3	23501	ENSG00000121871	22865	3_168195941_G_A	3	168195941	G	A								SLITRK3	0.1269	0.022121	9.65495e-09	35340	10565_19	SomaScan v4
O94933	SLITRK3	23501	ENSG00000121871	22865	3_168281442_C_T	3	168281442	C	T								SLITRK3	-0.2756	0.047465	6.38205e-09	35342	10565_19	SomaScan v4
O94933	SLITRK3	23501	ENSG00000121871	22865	3_169607833_C_T	3	169607833	C	T								SLITRK3	0.0525	0.008297	2.49098e-10	35345	10565_19	SomaScan v4
O94933	SLITRK3	23501	ENSG00000121871	22865	3_170113480_T_C	3	170113480	T	C								SLITRK3	-0.2331	0.035701	6.6115e-11	35350	10565_19	SomaScan v4
O94933	SLITRK3	23501	ENSG00000121871	22865	3_170967089_A_G	3	170967089	A	G								SLITRK3	-0.0986	0.013802	9.06567e-13	35354	10565_19	SomaScan v4
O94933	SLITRK3	23501	ENSG00000121871	22865	4_143937248_G_A	4	143937248	G	A								SLITRK3	0.4262	0.077245	3.43898e-08	35347	10565_19	SomaScan v4
O94933	SLITRK3	23501	ENSG00000121871	22865	6_130053316_T_A	6	130053316	T	A								SLITRK3	-0.0546	0.009309	4.48497e-09	35355	10565_19	SomaScan v4
O94933	SLITRK3	23501	ENSG00000121871	22865	6_42939589_C_T	6	42939589	C	T								SLITRK3	-0.1313	0.017678	1.10892e-13	35355	10565_19	SomaScan v4
O94933	SLITRK3	23501	ENSG00000121871	22865	6_52755942_A_G	6	52755942	A	G								SLITRK3	-0.0647	0.009007	6.7936e-13	35353	10565_19	SomaScan v4
O94933	SLITRK3	23501	ENSG00000121871	22865	7_148867046_G_A	7	148867046	G	A								SLITRK3	0.1273	0.022086	8.22091e-09	35362	10565_19	SomaScan v4
O94933	SLITRK3	23501	ENSG00000121871	22865	7_259884_G_T	7	259884	G	T								SLITRK3	-0.0686	0.008187	5.32721e-17	35310	10565_19	SomaScan v4
O94933	SLITRK3	23501	ENSG00000121871	22865	7_28180337_C_T	7	28180337	C	T								SLITRK3	0.1064	0.015477	6.20869e-12	35362	10565_19	SomaScan v4
O94933	SLITRK3	23501	ENSG00000121871	22865	8_115949755_C_T	8	115949755	C	T								SLITRK3	-0.0486	0.008345	5.74698e-09	35337	10565_19	SomaScan v4
O94933	SLITRK3	23501	ENSG00000121871	22865	X_110590192_G_A	X	110590192	G	A								SLITRK3	-0.0483	0.007496	1.16899e-10	30426	10565_19	SomaScan v4
Q8IW52	SLITRK4	23502	ENSG00000179542	139065	17_7166093_G_A	17	7166093	G	A								SLITRK4	0.4439	0.048669	7.45247e-20	35370	7139_14	SomaScan v4
Q8IW52	SLITRK4	23502	ENSG00000179542	139065	19_53333857_G_A	19	53333857	G	A								SLITRK4	-0.0626	0.008335	5.88708e-14	35379	7139_14	SomaScan v4
Q8IW52	SLITRK4	23502	ENSG00000179542	139065	3_51852842_C_T	3	51852842	C	T								SLITRK4	0.54	0.087652	7.24202e-10	35334	7139_14	SomaScan v4
Q8IW52	SLITRK4	23502	ENSG00000179542	139065	3_52183688_C_T	3	52183688	C	T								SLITRK4	0.0506	0.008367	1.47099e-09	35339	7139_14	SomaScan v4
Q8IW52	SLITRK4	23502	ENSG00000179542	139065	3_52484704_T_G	3	52484704	T	G								SLITRK4	0.2992	0.051792	7.60799e-09	35350	7139_14	SomaScan v4
Q8IW52	SLITRK4	23502	ENSG00000179542	139065	X_141445565_A_G	X	141445565	A	G								SLITRK4	0.2949	0.054086	4.96901e-08	30470	7139_14	SomaScan v4
Q8IW52	SLITRK4	23502	ENSG00000179542	139065	X_141869656_C_T	X	141869656	C	T								SLITRK4	0.2205	0.039763	2.93299e-08	30457	7139_14	SomaScan v4
Q8IW52	SLITRK4	23502	ENSG00000179542	139065	X_142485271_A_G	X	142485271	A	G								SLITRK4	0.4697	0.06594	1.05487e-12	30504	7139_14	SomaScan v4
Q8IW52	SLITRK4	23502	ENSG00000179542	139065	X_142487635_G_T	X	142487635	G	T								SLITRK4	-0.289	0.047037	8.04007e-10	30504	7139_14	SomaScan v4
Q8IW52	SLITRK4	23502	ENSG00000179542	139065	X_144647194_T_A	X	144647194	T	A								SLITRK4	-0.4184	0.036153	5.63767e-31	30535	7139_14	SomaScan v4
Q8IW52	SLITRK4	23502	ENSG00000179542	139065	X_144683232_T_C	X	144683232	T	C								SLITRK4	-0.1023	0.018582	3.68502e-08	30541	7139_14	SomaScan v4
Q8IW52	SLITRK4	23502	ENSG00000179542	139065	X_144689715_G_A	X	144689715	G	A								SLITRK4	-0.3655	0.047717	1.8638e-14	30543	7139_14	SomaScan v4
Q8IW52	SLITRK4	23502	ENSG00000179542	139065	X_144753207_C_T	X	144753207	C	T								SLITRK4	-0.1459	0.023638	6.73302e-10	30551	7139_14	SomaScan v4
Q8IW52	SLITRK4	23502	ENSG00000179542	139065	X_144847244_T_C	X	144847244	T	C								SLITRK4	-0.3048	0.05218	5.17905e-09	30551	7139_14	SomaScan v4
Q8IW52	SLITRK4	23502	ENSG00000179542	139065	X_144850277_C_T	X	144850277	C	T								SLITRK4	-0.1872	0.032502	8.42597e-09	30552	7139_14	SomaScan v4
Q8IW52	SLITRK4	23502	ENSG00000179542	139065	X_144910163_T_C	X	144910163	T	C								SLITRK4	0.1335	0.019977	2.34477e-11	30575	7139_14	SomaScan v4
Q8IW52	SLITRK4	23502	ENSG00000179542	139065	X_144957280_A_G	X	144957280	A	G								SLITRK4	-0.3188	0.048452	4.71194e-11	30578	7139_14	SomaScan v4
Q8IW52	SLITRK4	23502	ENSG00000179542	139065	X_145251400_G_A	X	145251400	G	A								SLITRK4	-0.1927	0.03357	9.45192e-09	30587	7139_14	SomaScan v4
Q8IW52	SLITRK4	23502	ENSG00000179542	139065	X_145584043_C_T	X	145584043	C	T								SLITRK4	-0.1838	0.029269	3.395e-10	30610	7139_14	SomaScan v4
Q8IW52	SLITRK4	23502	ENSG00000179542	139065	X_145982156_A_G	X	145982156	A	G								SLITRK4	-0.4801	0.069334	4.37623e-12	30639	7139_14	SomaScan v4
Q8IW52	SLITRK4	23502	ENSG00000179542	139065	X_146703719_C_T	X	146703719	C	T								SLITRK4	-0.4372	0.073327	2.48702e-09	30660	7139_14	SomaScan v4
Q8IW52	SLITRK4	23502	ENSG00000179542	139065	X_147436251_C_T	X	147436251	C	T								SLITRK4	-0.2726	0.046622	5.00599e-09	30637	7139_14	SomaScan v4
O94991	SLITRK5	20295	ENSG00000165300	26050	1_179504138_T_C	1	179504138	T	C								SLITRK5	0.1072	0.019413	3.35097e-08	35358	4568_17	SomaScan v4
O94991	SLITRK5	20295	ENSG00000165300	26050	10_17833858_T_G	10	17833858	T	G								SLITRK5	0.0527	0.008564	7.57705e-10	35352	4568_17	SomaScan v4
O94991	SLITRK5	20295	ENSG00000165300	26050	12_12356398_T_G	12	12356398	T	G								SLITRK5	0.1541	0.027549	2.22398e-08	35376	4568_17	SomaScan v4
O94991	SLITRK5	20295	ENSG00000165300	26050	13_79953494_T_C	13	79953494	T	C								SLITRK5	0.7228	0.113328	1.79498e-10	35360	4568_17	SomaScan v4
O94991	SLITRK5	20295	ENSG00000165300	26050	13_82197148_T_G	13	82197148	T	G								SLITRK5	0.2062	0.035329	5.32697e-09	35355	4568_17	SomaScan v4
O94991	SLITRK5	20295	ENSG00000165300	26050	13_83454342_A_G	13	83454342	A	G								SLITRK5	0.1409	0.02279	6.30507e-10	35355	4568_17	SomaScan v4
O94991	SLITRK5	20295	ENSG00000165300	26050	13_83573035_G_A	13	83573035	G	A								SLITRK5	-0.0577	0.010206	1.57e-08	35355	4568_17	SomaScan v4
O94991	SLITRK5	20295	ENSG00000165300	26050	13_85872913_G_A	13	85872913	G	A								SLITRK5	0.3158	0.040599	7.34007e-15	35343	4568_17	SomaScan v4
O94991	SLITRK5	20295	ENSG00000165300	26050	13_86017894_G_A	13	86017894	G	A								SLITRK5	0.0577	0.009277	4.97703e-10	35342	4568_17	SomaScan v4
O94991	SLITRK5	20295	ENSG00000165300	26050	13_86499208_A_G	13	86499208	A	G								SLITRK5	1.4034	0.13131	1.16198e-26	35336	4568_17	SomaScan v4
O94991	SLITRK5	20295	ENSG00000165300	26050	13_86655402_C_A	13	86655402	C	A								SLITRK5	0.0851	0.009501	3.34734e-19	35338	4568_17	SomaScan v4
O94991	SLITRK5	20295	ENSG00000165300	26050	13_88754603_C_T	13	88754603	C	T								SLITRK5	0.2526	0.032722	1.16708e-14	35340	4568_17	SomaScan v4
O94991	SLITRK5	20295	ENSG00000165300	26050	13_88799189_G_A	13	88799189	G	A								SLITRK5	-0.3277	0.059972	4.64997e-08	35340	4568_17	SomaScan v4
O94991	SLITRK5	20295	ENSG00000165300	26050	13_88959186_T_C	13	88959186	T	C								SLITRK5	0.2139	0.03849	2.74e-08	35340	4568_17	SomaScan v4
O94991	SLITRK5	20295	ENSG00000165300	26050	13_88969778_A_G	13	88969778	A	G								SLITRK5	-0.3494	0.058171	1.89701e-09	35340	4568_17	SomaScan v4
O94991	SLITRK5	20295	ENSG00000165300	26050	13_89054761_A_G	13	89054761	A	G								SLITRK5	-0.2179	0.03686	3.38797e-09	35340	4568_17	SomaScan v4
O94991	SLITRK5	20295	ENSG00000165300	26050	13_89698277_A_G	13	89698277	A	G								SLITRK5	0.2539	0.037248	9.33684e-12	35342	4568_17	SomaScan v4
O94991	SLITRK5	20295	ENSG00000165300	26050	13_89922113_A_G	13	89922113	A	G								SLITRK5	0.3257	0.043442	6.51478e-14	35362	4568_17	SomaScan v4
O94991	SLITRK5	20295	ENSG00000165300	26050	13_89923480_G_A	13	89923480	G	A								SLITRK5	-0.2786	0.04662	2.28802e-09	35362	4568_17	SomaScan v4
O94991	SLITRK5	20295	ENSG00000165300	26050	13_90137480_G_A	13	90137480	G	A								SLITRK5	0.0511	0.008854	7.84802e-09	35362	4568_17	SomaScan v4
O94991	SLITRK5	20295	ENSG00000165300	26050	13_90171384_A_C	13	90171384	A	C								SLITRK5	0.284	0.039825	9.95176e-13	35362	4568_17	SomaScan v4
O94991	SLITRK5	20295	ENSG00000165300	26050	13_90946554_C_T	13	90946554	C	T								SLITRK5	-0.0655	0.008796	9.58738e-14	35358	4568_17	SomaScan v4
Q9H5Y7	SLITRK6	23503	ENSG00000184564	84189	1_179504138_T_C	1	179504138	T	C								SLITRK6	0.1625	0.019218	2.77524e-17	35358	16916_19	SomaScan v4
Q9H5Y7	SLITRK6	23503	ENSG00000184564	84189	10_17770126_G_A	10	17770126	G	A								SLITRK6	0.0683	0.011675	4.90603e-09	35355	16916_19	SomaScan v4
Q9H5Y7	SLITRK6	23503	ENSG00000184564	84189	12_469664_C_T	12	469664	C	T								SLITRK6	0.0538	0.008128	3.6191e-11	35311	16916_19	SomaScan v4
Q9H5Y7	SLITRK6	23503	ENSG00000184564	84189	13_81069568_C_T	13	81069568	C	T								SLITRK6	0.2281	0.04085	2.35299e-08	35355	16916_19	SomaScan v4
Q9H5Y7	SLITRK6	23503	ENSG00000184564	84189	13_82393125_A_G	13	82393125	A	G								SLITRK6	0.2234	0.037706	3.12601e-09	35354	16916_19	SomaScan v4
Q9H5Y7	SLITRK6	23503	ENSG00000184564	84189	13_83644608_G_A	13	83644608	G	A								SLITRK6	0.3265	0.048615	1.86681e-11	35357	16916_19	SomaScan v4
Q9H5Y7	SLITRK6	23503	ENSG00000184564	84189	13_84560531_C_A	13	84560531	C	A								SLITRK6	0.1071	0.017894	2.16098e-09	35348	16916_19	SomaScan v4
Q9H5Y7	SLITRK6	23503	ENSG00000184564	84189	13_84591636_T_C	13	84591636	T	C								SLITRK6	0.1451	0.024197	2.01502e-09	35348	16916_19	SomaScan v4
Q9H5Y7	SLITRK6	23503	ENSG00000184564	84189	13_87543601_G_A	13	87543601	G	A								SLITRK6	0.2643	0.046971	1.83502e-08	35333	16916_19	SomaScan v4
Q9H5Y7	SLITRK6	23503	ENSG00000184564	84189	13_87552949_C_A	13	87552949	C	A								SLITRK6	-0.339	0.058166	5.60506e-09	35333	16916_19	SomaScan v4
Q9H5Y7	SLITRK6	23503	ENSG00000184564	84189	15_101309635_G_A	15	101309635	G	A								SLITRK6	0.1811	0.031172	6.25605e-09	35314	16916_19	SomaScan v4
Q9H5Y7	SLITRK6	23503	ENSG00000184564	84189	17_7166093_G_A	17	7166093	G	A								SLITRK6	0.3387	0.047429	9.25337e-13	35370	16916_19	SomaScan v4
Q9H5Y7	SLITRK6	23503	ENSG00000184564	84189	19_48703205_C_T	19	48703205	C	T								SLITRK6	0.0556	0.008295	2.03892e-11	35377	16916_19	SomaScan v4
Q9H5Y7	SLITRK6	23503	ENSG00000184564	84189	5_154217728_A_C	5	154217728	A	C								SLITRK6	0.0795	0.008271	7.1105e-22	35355	16916_19	SomaScan v4
Q9H5Y7	SLITRK6	23503	ENSG00000184564	84189	9_93048347_G_A	9	93048347	G	A								SLITRK6	0.0951	0.014463	4.85065e-11	35354	16916_19	SomaScan v4
Q14BN4	SLMAP	16643	ENSG00000163681	7871	11_65159251_G_A	11	65159251	G	A								SLMAP	-0.0725	0.009132	2.04221e-15	35363	7191_32	SomaScan v4
Q14BN4	SLMAP	16643	ENSG00000163681	7871	17_5704808_T_G	17	5704808	T	G								SLMAP	-0.2891	0.051693	2.23702e-08	35379	7191_32	SomaScan v4
Q14BN4	SLMAP	16643	ENSG00000163681	7871	17_5801617_A_T	17	5801617	A	T								SLMAP	-0.2868	0.049949	9.36591e-09	35378	7191_32	SomaScan v4
Q15797	SMAD1	6767	ENSG00000170365	4086	5_136137257_T_C	5	136137257	T	C								SMAD1	0.0503	0.009105	3.30697e-08	35357	9838_4	SomaScan v4
Q15797	SMAD1	6767	ENSG00000170365	4086	5_88884379_T_C	5	88884379	T	C								SMAD1	-0.0939	0.014885	2.82299e-10	35344	9838_4	SomaScan v4
Q15797	SMAD1	6767	ENSG00000170365	4086	7_106727190_G_A	7	106727190	G	A								SMAD1	-0.0623	0.00821	3.22998e-14	35357	9838_4	SomaScan v4
Q15797	SMAD1	6767	ENSG00000170365	4086	8_105578477_C_A	8	105578477	C	A								SMAD1	-0.0704	0.009917	1.25603e-12	35364	9838_4	SomaScan v4
Q15796	SMAD2	6768	ENSG00000175387	4087	11_198986_T_C	11	198986	T	C								SMAD2	0.0522	0.008181	1.76299e-10	35340	10364_6	SomaScan v4
Q15796	SMAD2	6768	ENSG00000175387	4087	12_54292096_C_T	12	54292096	C	T								SMAD2	-0.0918	0.014715	4.41103e-10	35363	10364_6	SomaScan v4
Q15796	SMAD2	6768	ENSG00000175387	4087	7_106676033_G_A	7	106676033	G	A								SMAD2	-0.0456	0.008215	2.84001e-08	35345	10364_6	SomaScan v4
P84022	SMAD3	6769	ENSG00000166949	4088	11_198986_T_C	11	198986	T	C								SMAD3	0.0476	0.008155	5.31998e-09	35340	10363_13	SomaScan v4
P84022	SMAD3	6769	ENSG00000166949	4088	12_54292096_C_T	12	54292096	C	T								SMAD3	-0.0928	0.014658	2.434e-10	35363	10363_13	SomaScan v4
P84022	SMAD3	6769	ENSG00000166949	4088	3_56815721_T_C	3	56815721	T	C								SMAD3	0.0475	0.008359	1.327e-08	35344	10363_13	SomaScan v4
P84022	SMAD3	6769	ENSG00000166949	4088	7_106676033_G_A	7	106676033	G	A								SMAD3	-0.0447	0.008197	4.94903e-08	35345	10363_13	SomaScan v4
Q13485	SMAD4	6770	ENSG00000141646	4089	10_63303060_C_T	10	63303060	C	T								SMAD4	0.0474	0.008159	6.26095e-09	35342	12022_12	SomaScan v4
Q13485	SMAD4	6770	ENSG00000141646	4089	11_198986_T_C	11	198986	T	C								SMAD4	0.0492	0.008118	1.358e-09	35343	12022_12	SomaScan v4
Q13485	SMAD4	6770	ENSG00000141646	4089	12_54292096_C_T	12	54292096	C	T								SMAD4	-0.0804	0.014621	3.82402e-08	35366	12022_12	SomaScan v4
Q13485	SMAD4	6770	ENSG00000141646	4089	3_56815721_T_C	3	56815721	T	C								SMAD4	0.0566	0.00833	1.08593e-11	35347	12022_12	SomaScan v4
Q8IYB5	SMAP1	19651	ENSG00000112305	60682	10_63311455_C_A	10	63311455	C	A								SMAP1	0.0518	0.008124	1.81899e-10	35342	11649_3	SomaScan v4
Q8IYB5	SMAP1	19651	ENSG00000112305	60682	11_198986_T_C	11	198986	T	C								SMAP1	0.0612	0.008088	3.81944e-14	35343	11649_3	SomaScan v4
Q8IYB5	SMAP1	19651	ENSG00000112305	60682	17_5801617_A_T	17	5801617	A	T								SMAP1	-0.2907	0.05102	1.214e-08	35369	11649_3	SomaScan v4
Q8IYB5	SMAP1	19651	ENSG00000112305	60682	3_56815721_T_C	3	56815721	T	C								SMAP1	0.0937	0.008288	1.23197e-29	35347	11649_3	SomaScan v4
Q8IYB5	SMAP1	19651	ENSG00000112305	60682	6_56300137_G_A	6	56300137	G	A								SMAP1	0.1181	0.019011	5.22601e-10	35340	11649_3	SomaScan v4
Q8IYB5	SMAP1	19651	ENSG00000112305	60682	6_65396606_T_C	6	65396606	T	C								SMAP1	-0.0517	0.008849	5.146e-09	35328	11649_3	SomaScan v4
Q8IYB5	SMAP1	19651	ENSG00000112305	60682	6_66713683_G_A	6	66713683	G	A								SMAP1	-0.2182	0.039149	2.495e-08	35329	11649_3	SomaScan v4
Q8IYB5	SMAP1	19651	ENSG00000112305	60682	6_68167956_A_T	6	68167956	A	T								SMAP1	0.2064	0.032373	1.82201e-10	35326	11649_3	SomaScan v4
Q8IYB5	SMAP1	19651	ENSG00000112305	60682	6_68373958_C_T	6	68373958	C	T								SMAP1	0.1832	0.033297	3.75396e-08	35327	11649_3	SomaScan v4
Q8IYB5	SMAP1	19651	ENSG00000112305	60682	6_69396554_G_T	6	69396554	G	T								SMAP1	0.3113	0.054683	1.25e-08	35334	11649_3	SomaScan v4
Q8IYB5	SMAP1	19651	ENSG00000112305	60682	6_69409288_C_T	6	69409288	C	T								SMAP1	0.2283	0.037067	7.31594e-10	35335	11649_3	SomaScan v4
Q8IYB5	SMAP1	19651	ENSG00000112305	60682	6_71686437_C_T	6	71686437	C	T								SMAP1	0.2168	0.037236	5.80096e-09	35327	11649_3	SomaScan v4
Q8IYB5	SMAP1	19651	ENSG00000112305	60682	6_72084184_C_T	6	72084184	C	T								SMAP1	0.1327	0.023476	1.58001e-08	35328	11649_3	SomaScan v4
Q8IYB5	SMAP1	19651	ENSG00000112305	60682	6_72201987_T_C	6	72201987	T	C								SMAP1	0.2417	0.031907	3.58509e-14	35327	11649_3	SomaScan v4
Q8IYB5	SMAP1	19651	ENSG00000112305	60682	6_83030681_G_A	6	83030681	G	A								SMAP1	0.0506	0.008714	6.37104e-09	35326	11649_3	SomaScan v4
Q8IYB5	SMAP1	19651	ENSG00000112305	60682	9_132989126_C_T	9	132989126	C	T								SMAP1	-0.2024	0.032383	4.09704e-10	35358	11649_3	SomaScan v4
Q92922	SMARCC1	11104	ENSG00000173473	6599	1_196695521_C_T	1	196695521	C	T								SMARCC1	-0.1773	0.007966	9.46237e-110	35329	11180_17	SomaScan v4
Q92922	SMARCC1	11104	ENSG00000173473	6599	1_196813906_A_C	1	196813906	A	C								SMARCC1	-0.0806	0.010065	1.16708e-15	35328	11180_17	SomaScan v4
Q92922	SMARCC1	11104	ENSG00000173473	6599	19_44921257_A_C	19	44921257	A	C								SMARCC1	-0.0591	0.00996	2.95999e-09	35359	11180_17	SomaScan v4
Q92922	SMARCC1	11104	ENSG00000173473	6599	19_6710771_G_T	19	6710771	G	T								SMARCC1	-0.0579	0.009313	5.05406e-10	35364	11180_17	SomaScan v4
Q92922	SMARCC1	11104	ENSG00000173473	6599	3_165767231_T_C	3	165767231	T	C								SMARCC1	-0.087	0.008445	6.9024e-25	35330	11180_17	SomaScan v4
A6NFE2	SMCO2	34448	ENSG00000165935	341346	1_196677131_A_G	1	196677131	A	G								SMCO2	-0.0633	0.008067	4.28154e-15	35338	7925_18	SomaScan v4
A6NFE2	SMCO2	34448	ENSG00000165935	341346	2_3592552_C_T	2	3592552	C	T								SMCO2	-0.0966	0.010198	2.72898e-21	35332	7925_18	SomaScan v4
Q6IN85	PPP4R3A	20219	ENSG00000100796	55671	1_24965206_C_T	1	24965206	C	T								SMEK1	0.4272	0.045702	8.96809e-21	35359	10866_60	SomaScan v4
Q6IN85	PPP4R3A	20219	ENSG00000100796	55671	11_247028_G_A	11	247028	G	A								SMEK1	0.0554	0.009464	4.80098e-09	35337	10866_60	SomaScan v4
Q6IN85	PPP4R3A	20219	ENSG00000100796	55671	12_111270654_A_C	12	111270654	A	C								SMEK1	0.0534	0.008425	2.32001e-10	35357	10866_60	SomaScan v4
Q6IN85	PPP4R3A	20219	ENSG00000100796	55671	14_105789387_A_G	14	105789387	A	G								SMEK1	-0.0964	0.016626	6.70394e-09	34957	10866_60	SomaScan v4
Q6IN85	PPP4R3A	20219	ENSG00000100796	55671	3_56815721_T_C	3	56815721	T	C								SMEK1	0.1194	0.008305	7.3013e-47	35344	10866_60	SomaScan v4
Q96HG1	SMIM10	41913	ENSG00000184785	644538	1_196695521_C_T	1	196695521	C	T								SMIM10	-0.0843	0.007915	1.72783e-26	35338	9379_248	SomaScan v4
Q96HG1	SMIM10	41913	ENSG00000184785	644538	17_7166093_G_A	17	7166093	G	A								SMIM10	0.2898	0.045666	2.208e-10	35370	9379_248	SomaScan v4
Q96HG1	SMIM10	41913	ENSG00000184785	644538	3_165762312_G_A	3	165762312	G	A								SMIM10	0.0763	0.009863	1.02494e-14	35339	9379_248	SomaScan v4
P0DJ93	SMIM13	27356	ENSG00000224531	221710	1_196695521_C_T	1	196695521	C	T								SMIM13	-0.1031	0.008059	1.80302e-37	35332	13452_113	SomaScan v4
P0DJ93	SMIM13	27356	ENSG00000224531	221710	3_165787389_A_G	3	165787389	A	G								SMIM13	-0.0571	0.008052	1.32587e-12	35332	13452_113	SomaScan v4
O75264	SMIM24	37244	ENSG00000095932	284422	1_196695521_C_T	1	196695521	C	T								SMIM24	-0.1294	0.007958	1.86423e-59	35338	7108_7	SomaScan v4
O75264	SMIM24	37244	ENSG00000095932	284422	2_3592552_C_T	2	3592552	C	T								SMIM24	-0.0707	0.010109	2.67485e-12	35332	7108_7	SomaScan v4
A6NGZ8	SMIM9	41915	ENSG00000203870	100132963	1_196695521_C_T	1	196695521	C	T								SMIM9	-0.1132	0.008255	8.43723e-43	35338	8888_33	SomaScan v4
A6NGZ8	SMIM9	41915	ENSG00000203870	100132963	12_71417430_A_T	12	71417430	A	T								SMIM9	-0.2382	0.043282	3.72503e-08	35365	8888_33	SomaScan v4
A6NGZ8	SMIM9	41915	ENSG00000203870	100132963	12_71628524_G_A	12	71628524	G	A								SMIM9	-0.0584	0.010402	1.97201e-08	35363	8888_33	SomaScan v4
A6NGZ8	SMIM9	41915	ENSG00000203870	100132963	12_72275646_T_C	12	72275646	T	C								SMIM9	0.2079	0.008533	4.1115e-131	35362	8888_33	SomaScan v4
A6NGZ8	SMIM9	41915	ENSG00000203870	100132963	12_72294373_G_A	12	72294373	G	A								SMIM9	-0.3096	0.051419	1.73201e-09	35363	8888_33	SomaScan v4
A6NGZ8	SMIM9	41915	ENSG00000203870	100132963	12_72308966_A_T	12	72308966	A	T								SMIM9	0.2465	0.041332	2.46297e-09	35362	8888_33	SomaScan v4
A6NGZ8	SMIM9	41915	ENSG00000203870	100132963	12_73988576_C_T	12	73988576	C	T								SMIM9	-0.1085	0.017145	2.47503e-10	35366	8888_33	SomaScan v4
A6NGZ8	SMIM9	41915	ENSG00000203870	100132963	2_216622986_G_A	2	216622986	G	A								SMIM9	-0.1519	0.026891	1.617e-08	35359	8888_33	SomaScan v4
A6NGZ8	SMIM9	41915	ENSG00000203870	100132963	2_27563321_A_T	2	27563321	A	T								SMIM9	0.0567	0.009741	5.863e-09	35373	8888_33	SomaScan v4
A6NGZ8	SMIM9	41915	ENSG00000203870	100132963	3_165762312_G_A	3	165762312	G	A								SMIM9	0.106	0.010274	5.88166e-25	35339	8888_33	SomaScan v4
A6NGZ8	SMIM9	41915	ENSG00000203870	100132963	8_125494452_G_A	8	125494452	G	A								SMIM9	-0.088	0.008303	3.01162e-26	35367	8888_33	SomaScan v4
O75121	MFAP3L	29083	ENSG00000198948	9848	1_196695521_C_T	1	196695521	C	T								MFAP3L	-0.0484	0.008165	3.06803e-09	35338	8837_8	SomaScan v4
O75121	MFAP3L	29083	ENSG00000198948	9848	12_7074644_G_A	12	7074644	G	A								MFAP3L	-0.0674	0.012336	4.66305e-08	35389	8837_8	SomaScan v4
O75121	MFAP3L	29083	ENSG00000198948	9848	3_165743688_A_G	3	165743688	A	G								MFAP3L	0.0738	0.008273	4.62381e-19	35339	8837_8	SomaScan v4
P55083	MFAP4	7035	ENSG00000166482	4239	1_161585380_C_T	1	161585380	C	T								MFAP4	0.0869	0.010842	1.10103e-15	35351	5636_10	SomaScan v4
P55083	MFAP4	7035	ENSG00000166482	4239	1_161596355_G_T	1	161596355	G	T								MFAP4	0.0896	0.012951	4.56247e-12	35351	5636_10	SomaScan v4
P55083	MFAP4	7035	ENSG00000166482	4239	1_92934792_G_A	1	92934792	G	A								MFAP4	0.0889	0.014277	4.76003e-10	35353	5636_10	SomaScan v4
P55083	MFAP4	7035	ENSG00000166482	4239	17_16042025_T_C	17	16042025	T	C								MFAP4	-0.3456	0.050408	7.0762e-12	35358	5636_10	SomaScan v4
P55083	MFAP4	7035	ENSG00000166482	4239	17_16628744_G_T	17	16628744	G	T								MFAP4	-0.2243	0.036015	4.72803e-10	35356	5636_10	SomaScan v4
P55083	MFAP4	7035	ENSG00000166482	4239	17_16994106_C_T	17	16994106	C	T								MFAP4	-0.3918	0.043915	4.58775e-19	35359	5636_10	SomaScan v4
P55083	MFAP4	7035	ENSG00000166482	4239	17_17127165_A_G	17	17127165	A	G								MFAP4	-0.3018	0.043764	5.34564e-12	35358	5636_10	SomaScan v4
P55083	MFAP4	7035	ENSG00000166482	4239	17_17156217_C_T	17	17156217	C	T								MFAP4	-0.2517	0.03265	1.26794e-14	35358	5636_10	SomaScan v4
P55083	MFAP4	7035	ENSG00000166482	4239	17_18127656_A_G	17	18127656	A	G								MFAP4	-0.3435	0.041928	2.55682e-16	35356	5636_10	SomaScan v4
P55083	MFAP4	7035	ENSG00000166482	4239	17_18354285_G_A	17	18354285	G	A								MFAP4	-0.2518	0.035459	1.23709e-12	35359	5636_10	SomaScan v4
P55083	MFAP4	7035	ENSG00000166482	4239	17_20609753_G_A	17	20609753	G	A								MFAP4	-0.3583	0.057024	3.31497e-10	35356	5636_10	SomaScan v4
P55083	MFAP4	7035	ENSG00000166482	4239	17_20712906_C_T	17	20712906	C	T								MFAP4	-0.2342	0.037149	2.89301e-10	35355	5636_10	SomaScan v4
P55083	MFAP4	7035	ENSG00000166482	4239	17_20901986_G_A	17	20901986	G	A								MFAP4	-0.3575	0.034247	1.64702e-25	35357	5636_10	SomaScan v4
P55083	MFAP4	7035	ENSG00000166482	4239	17_20972390_C_T	17	20972390	C	T								MFAP4	-0.3367	0.048228	2.92281e-12	35362	5636_10	SomaScan v4
P55083	MFAP4	7035	ENSG00000166482	4239	17_21613157_C_T	17	21613157	C	T								MFAP4	-0.1248	0.02229	2.15799e-08	35355	5636_10	SomaScan v4
P55083	MFAP4	7035	ENSG00000166482	4239	17_22422180_C_A	17	22422180	C	A								MFAP4	-0.5844	0.102204	1.078e-08	35361	5636_10	SomaScan v4
P55083	MFAP4	7035	ENSG00000166482	4239	17_7166093_G_A	17	7166093	G	A								MFAP4	0.2792	0.049206	1.39399e-08	35370	5636_10	SomaScan v4
P55083	MFAP4	7035	ENSG00000166482	4239	3_36571921_G_T	3	36571921	G	T								MFAP4	0.3715	0.068065	4.81504e-08	35356	5636_10	SomaScan v4
P55083	MFAP4	7035	ENSG00000166482	4239	3_38734338_A_C	3	38734338	A	C								MFAP4	0.3015	0.051348	4.314e-09	35358	5636_10	SomaScan v4
P55083	MFAP4	7035	ENSG00000166482	4239	3_39339664_A_G	3	39339664	A	G								MFAP4	0.3848	0.068277	1.74201e-08	35354	5636_10	SomaScan v4
P55083	MFAP4	7035	ENSG00000166482	4239	3_40091224_A_G	3	40091224	A	G								MFAP4	0.8786	0.121669	5.1511e-13	35353	5636_10	SomaScan v4
P55083	MFAP4	7035	ENSG00000166482	4239	3_40392593_T_A	3	40392593	T	A								MFAP4	0.4896	0.06213	3.26814e-15	35353	5636_10	SomaScan v4
P55083	MFAP4	7035	ENSG00000166482	4239	3_41080294_A_G	3	41080294	A	G								MFAP4	0.249	0.037303	2.47002e-11	35353	5636_10	SomaScan v4
P55083	MFAP4	7035	ENSG00000166482	4239	3_41125682_A_G	3	41125682	A	G								MFAP4	0.5071	0.07527	1.61585e-11	35352	5636_10	SomaScan v4
P55083	MFAP4	7035	ENSG00000166482	4239	3_41196461_A_G	3	41196461	A	G								MFAP4	0.6557	0.096572	1.12305e-11	35352	5636_10	SomaScan v4
P55083	MFAP4	7035	ENSG00000166482	4239	3_44601272_G_A	3	44601272	G	A								MFAP4	0.4865	0.060807	1.23709e-15	35346	5636_10	SomaScan v4
P55083	MFAP4	7035	ENSG00000166482	4239	3_44829747_A_G	3	44829747	A	G								MFAP4	0.7563	0.086161	1.66686e-18	35345	5636_10	SomaScan v4
P55083	MFAP4	7035	ENSG00000166482	4239	3_45063017_T_C	3	45063017	T	C								MFAP4	0.1909	0.034217	2.41702e-08	35347	5636_10	SomaScan v4
P55083	MFAP4	7035	ENSG00000166482	4239	3_45556452_C_T	3	45556452	C	T								MFAP4	0.6602	0.084642	6.19441e-15	35347	5636_10	SomaScan v4
P55083	MFAP4	7035	ENSG00000166482	4239	3_46435786_T_G	3	46435786	T	G								MFAP4	0.6872	0.114384	1.88001e-09	35342	5636_10	SomaScan v4
P55083	MFAP4	7035	ENSG00000166482	4239	3_46478298_T_C	3	46478298	T	C								MFAP4	0.2951	0.053654	3.79603e-08	35344	5636_10	SomaScan v4
P55083	MFAP4	7035	ENSG00000166482	4239	3_47003693_C_T	3	47003693	C	T								MFAP4	0.6245	0.087442	9.20662e-13	35343	5636_10	SomaScan v4
P55083	MFAP4	7035	ENSG00000166482	4239	3_48958725_G_A	3	48958725	G	A								MFAP4	0.6553	0.058609	5.06058e-29	35344	5636_10	SomaScan v4
P55083	MFAP4	7035	ENSG00000166482	4239	3_49971872_C_T	3	49971872	C	T								MFAP4	0.6528	0.058045	2.40991e-29	35344	5636_10	SomaScan v4
P55083	MFAP4	7035	ENSG00000166482	4239	3_50038503_A_G	3	50038503	A	G								MFAP4	0.7008	0.087119	8.6836e-16	35344	5636_10	SomaScan v4
P55083	MFAP4	7035	ENSG00000166482	4239	3_50352046_T_C	3	50352046	T	C								MFAP4	0.4363	0.077757	2.01099e-08	35341	5636_10	SomaScan v4
P55083	MFAP4	7035	ENSG00000166482	4239	3_50391028_G_A	3	50391028	G	A								MFAP4	0.4198	0.032586	5.62341e-38	35340	5636_10	SomaScan v4
P55083	MFAP4	7035	ENSG00000166482	4239	3_51852842_C_T	3	51852842	C	T								MFAP4	1.1669	0.088324	7.51969e-40	35334	5636_10	SomaScan v4
P55083	MFAP4	7035	ENSG00000166482	4239	3_52015210_A_G	3	52015210	A	G								MFAP4	0.4346	0.046428	7.92319e-21	35334	5636_10	SomaScan v4
P55083	MFAP4	7035	ENSG00000166482	4239	3_52242248_G_A	3	52242248	G	A								MFAP4	0.7283	0.052132	2.36211e-44	35351	5636_10	SomaScan v4
P55083	MFAP4	7035	ENSG00000166482	4239	3_52392856_G_A	3	52392856	G	A								MFAP4	1.6827	0.149359	1.92886e-29	35351	5636_10	SomaScan v4
P55083	MFAP4	7035	ENSG00000166482	4239	3_52513236_A_G	3	52513236	A	G								MFAP4	0.5612	0.067946	1.46285e-16	35352	5636_10	SomaScan v4
P55083	MFAP4	7035	ENSG00000166482	4239	3_52665073_C_T	3	52665073	C	T								MFAP4	-0.121	0.018477	5.80096e-11	35353	5636_10	SomaScan v4
P55083	MFAP4	7035	ENSG00000166482	4239	3_52680633_T_C	3	52680633	T	C								MFAP4	0.1531	0.024395	3.47896e-10	35353	5636_10	SomaScan v4
P55083	MFAP4	7035	ENSG00000166482	4239	3_52900411_G_A	3	52900411	G	A								MFAP4	0.4848	0.040568	6.45952e-33	35351	5636_10	SomaScan v4
P55083	MFAP4	7035	ENSG00000166482	4239	3_53163225_G_A	3	53163225	G	A								MFAP4	0.422	0.054913	1.53109e-14	35343	5636_10	SomaScan v4
P55083	MFAP4	7035	ENSG00000166482	4239	3_53571970_G_A	3	53571970	G	A								MFAP4	0.4096	0.070111	5.153e-09	35349	5636_10	SomaScan v4
P55083	MFAP4	7035	ENSG00000166482	4239	3_53771671_A_G	3	53771671	A	G								MFAP4	0.7714	0.124032	4.99195e-10	35348	5636_10	SomaScan v4
P55083	MFAP4	7035	ENSG00000166482	4239	3_54026616_C_T	3	54026616	C	T								MFAP4	0.287	0.050802	1.61002e-08	35347	5636_10	SomaScan v4
P55083	MFAP4	7035	ENSG00000166482	4239	3_54043053_G_A	3	54043053	G	A								MFAP4	0.2625	0.041226	1.923e-10	35345	5636_10	SomaScan v4
P55083	MFAP4	7035	ENSG00000166482	4239	3_54366764_A_T	3	54366764	A	T								MFAP4	0.1998	0.027166	1.91382e-13	35346	5636_10	SomaScan v4
P55083	MFAP4	7035	ENSG00000166482	4239	3_54494209_C_T	3	54494209	C	T								MFAP4	0.2812	0.041463	1.18495e-11	35346	5636_10	SomaScan v4
P55083	MFAP4	7035	ENSG00000166482	4239	3_54507432_C_A	3	54507432	C	A								MFAP4	0.9945	0.125439	2.22382e-15	35346	5636_10	SomaScan v4
P55083	MFAP4	7035	ENSG00000166482	4239	3_54685644_A_G	3	54685644	A	G								MFAP4	0.4562	0.064789	1.90414e-12	35349	5636_10	SomaScan v4
P55083	MFAP4	7035	ENSG00000166482	4239	3_54715812_A_T	3	54715812	A	T								MFAP4	0.4538	0.055173	1.95209e-16	35349	5636_10	SomaScan v4
P55083	MFAP4	7035	ENSG00000166482	4239	3_55099765_A_G	3	55099765	A	G								MFAP4	0.3629	0.061155	2.954e-09	35352	5636_10	SomaScan v4
P55083	MFAP4	7035	ENSG00000166482	4239	3_55225509_G_A	3	55225509	G	A								MFAP4	0.2754	0.042778	1.21099e-10	35352	5636_10	SomaScan v4
P55083	MFAP4	7035	ENSG00000166482	4239	3_55401260_G_A	3	55401260	G	A								MFAP4	0.3333	0.049841	2.27405e-11	35352	5636_10	SomaScan v4
P55083	MFAP4	7035	ENSG00000166482	4239	3_55866910_C_T	3	55866910	C	T								MFAP4	0.4319	0.055763	9.53894e-15	35348	5636_10	SomaScan v4
P55083	MFAP4	7035	ENSG00000166482	4239	3_56023447_A_G	3	56023447	A	G								MFAP4	0.5035	0.069123	3.23668e-13	35361	5636_10	SomaScan v4
P55083	MFAP4	7035	ENSG00000166482	4239	3_56832457_T_C	3	56832457	T	C								MFAP4	0.3955	0.051289	1.24595e-14	35357	5636_10	SomaScan v4
P55083	MFAP4	7035	ENSG00000166482	4239	3_57097048_A_G	3	57097048	A	G								MFAP4	0.5806	0.074241	5.26138e-15	35358	5636_10	SomaScan v4
P55083	MFAP4	7035	ENSG00000166482	4239	3_57294141_C_T	3	57294141	C	T								MFAP4	0.468	0.060432	9.6117e-15	35358	5636_10	SomaScan v4
P55083	MFAP4	7035	ENSG00000166482	4239	3_57490456_T_C	3	57490456	T	C								MFAP4	0.5185	0.087125	2.66097e-09	35359	5636_10	SomaScan v4
P55083	MFAP4	7035	ENSG00000166482	4239	3_58034511_A_C	3	58034511	A	C								MFAP4	0.4198	0.062468	1.81384e-11	35358	5636_10	SomaScan v4
P55083	MFAP4	7035	ENSG00000166482	4239	3_58482509_T_G	3	58482509	T	G								MFAP4	0.0574	0.008569	2.11009e-11	35358	5636_10	SomaScan v4
P55083	MFAP4	7035	ENSG00000166482	4239	3_58938580_G_A	3	58938580	G	A								MFAP4	0.5677	0.085579	3.27491e-11	35359	5636_10	SomaScan v4
P55083	MFAP4	7035	ENSG00000166482	4239	3_58941836_G_A	3	58941836	G	A								MFAP4	0.3288	0.056769	6.95905e-09	35359	5636_10	SomaScan v4
P55083	MFAP4	7035	ENSG00000166482	4239	5_179583938_C_T	5	179583938	C	T								MFAP4	0.2562	0.044447	8.20408e-09	35338	5636_10	SomaScan v4
P55083	MFAP4	7035	ENSG00000166482	4239	5_180281442_T_C	5	180281442	T	C								MFAP4	0.3569	0.055841	1.64399e-10	35332	5636_10	SomaScan v4
P55083	MFAP4	7035	ENSG00000166482	4239	5_72908272_A_G	5	72908272	A	G								MFAP4	0.0534	0.00831	1.31e-10	35354	5636_10	SomaScan v4
P55083	MFAP4	7035	ENSG00000166482	4239	9_133278537_C_T	9	133278537	C	T								MFAP4	-0.0954	0.015574	9.03795e-10	35371	5636_10	SomaScan v4
Q13361	MFAP5	29673	ENSG00000197614	8076	11_1219991_G_T	11	1219991	G	T								MFAP5	0.0695	0.012294	1.575e-08	35352	6440_31	SomaScan v4
Q13361	MFAP5	29673	ENSG00000197614	8076	9_122256242_T_G	9	122256242	T	G								MFAP5	-0.5852	0.099794	4.517e-09	35361	6440_31	SomaScan v4
Q13361	MFAP5	29673	ENSG00000197614	8076	9_124244953_C_T	9	124244953	C	T								MFAP5	-1.4425	0.101506	7.82889e-46	35364	6440_31	SomaScan v4
Q13361	MFAP5	29673	ENSG00000197614	8076	9_125320348_T_C	9	125320348	T	C								MFAP5	-0.3055	0.045733	2.38781e-11	35367	6440_31	SomaScan v4
Q13361	MFAP5	29673	ENSG00000197614	8076	9_126107732_G_A	9	126107732	G	A								MFAP5	-1.7056	0.104305	4.21114e-60	35372	6440_31	SomaScan v4
Q13361	MFAP5	29673	ENSG00000197614	8076	9_126397385_G_A	9	126397385	G	A								MFAP5	-0.2235	0.03183	2.19079e-12	35371	6440_31	SomaScan v4
Q13361	MFAP5	29673	ENSG00000197614	8076	9_126595085_C_T	9	126595085	C	T								MFAP5	-0.1882	0.02772	1.12694e-11	35369	6440_31	SomaScan v4
Q13361	MFAP5	29673	ENSG00000197614	8076	9_126825411_A_C	9	126825411	A	C								MFAP5	-0.7794	0.055449	7.06968e-45	35364	6440_31	SomaScan v4
Q13361	MFAP5	29673	ENSG00000197614	8076	9_127140996_G_A	9	127140996	G	A								MFAP5	0.2226	0.034768	1.52999e-10	35364	6440_31	SomaScan v4
Q13361	MFAP5	29673	ENSG00000197614	8076	9_127491385_C_A	9	127491385	C	A								MFAP5	-0.897	0.060276	4.3421e-50	35364	6440_31	SomaScan v4
Q13361	MFAP5	29673	ENSG00000197614	8076	9_127511179_G_A	9	127511179	G	A								MFAP5	0.1069	0.016351	6.23878e-11	35364	6440_31	SomaScan v4
Q13361	MFAP5	29673	ENSG00000197614	8076	9_127527306_C_T	9	127527306	C	T								MFAP5	0.5208	0.046951	1.3671e-28	35363	6440_31	SomaScan v4
Q13361	MFAP5	29673	ENSG00000197614	8076	9_127577257_G_A	9	127577257	G	A								MFAP5	-0.1357	0.018849	6.04644e-13	35364	6440_31	SomaScan v4
Q13361	MFAP5	29673	ENSG00000197614	8076	9_128469093_C_T	9	128469093	C	T								MFAP5	-0.9805	0.067012	1.76198e-48	35362	6440_31	SomaScan v4
Q13361	MFAP5	29673	ENSG00000197614	8076	9_129070821_A_G	9	129070821	A	G								MFAP5	-0.2399	0.031967	6.16311e-14	35364	6440_31	SomaScan v4
Q13361	MFAP5	29673	ENSG00000197614	8076	9_93132682_G_A	9	93132682	G	A								MFAP5	-0.0687	0.008141	3.1989e-17	35357	6440_31	SomaScan v4
Q08431	MFGE8	7036	ENSG00000140545	4240	1_62209098_A_G	1	62209098	A	G								MFGE8	-0.2805	0.051111	4.06397e-08	35358	4455_89	SomaScan v4
Q08431	MFGE8	7036	ENSG00000140545	4240	1_62971753_G_A	1	62971753	G	A								MFGE8	-0.3807	0.055106	4.89553e-12	35359	4455_89	SomaScan v4
Q08431	MFGE8	7036	ENSG00000140545	4240	1_64111312_C_T	1	64111312	C	T								MFGE8	-0.3158	0.057396	3.75198e-08	35360	4455_89	SomaScan v4
Q08431	MFGE8	7036	ENSG00000140545	4240	11_116733316_T_C	11	116733316	T	C								MFGE8	0.1194	0.016412	3.45621e-13	35377	4455_89	SomaScan v4
Q08431	MFGE8	7036	ENSG00000140545	4240	11_116791110_T_C	11	116791110	T	C								MFGE8	-0.1815	0.016743	2.21973e-27	35376	4455_89	SomaScan v4
Q08431	MFGE8	7036	ENSG00000140545	4240	11_117349713_A_C	11	117349713	A	C								MFGE8	-0.5646	0.087262	9.78814e-11	35378	4455_89	SomaScan v4
Q08431	MFGE8	7036	ENSG00000140545	4240	15_58431740_G_A	15	58431740	G	A								MFGE8	0.0844	0.010356	3.6467e-16	35366	4455_89	SomaScan v4
Q08431	MFGE8	7036	ENSG00000140545	4240	15_81372248_T_G	15	81372248	T	G								MFGE8	-0.1159	0.020647	1.98399e-08	35354	4455_89	SomaScan v4
Q08431	MFGE8	7036	ENSG00000140545	4240	15_90317892_A_G	15	90317892	A	G								MFGE8	-0.5294	0.093451	1.47001e-08	35377	4455_89	SomaScan v4
Q08431	MFGE8	7036	ENSG00000140545	4240	15_90484694_A_G	15	90484694	A	G								MFGE8	-0.9294	0.107368	4.87641e-18	35377	4455_89	SomaScan v4
Q08431	MFGE8	7036	ENSG00000140545	4240	15_90818922_C_T	15	90818922	C	T								MFGE8	-0.7824	0.085873	8.15267e-20	35373	4455_89	SomaScan v4
Q08431	MFGE8	7036	ENSG00000140545	4240	15_91334846_G_A	15	91334846	G	A								MFGE8	0.4031	0.069958	8.31094e-09	35375	4455_89	SomaScan v4
Q08431	MFGE8	7036	ENSG00000140545	4240	3_165768357_T_G	3	165768357	T	G								MFGE8	0.0955	0.01041	4.56247e-20	35339	4455_89	SomaScan v4
Q08431	MFGE8	7036	ENSG00000140545	4240	4_86419328_T_C	4	86419328	T	C								MFGE8	0.0465	0.008478	4.13704e-08	35364	4455_89	SomaScan v4
Q08431	MFGE8	7036	ENSG00000140545	4240	5_156748855_T_C	5	156748855	T	C								MFGE8	-0.1882	0.030577	7.50706e-10	35350	4455_89	SomaScan v4
Q08431	MFGE8	7036	ENSG00000140545	4240	6_43790159_C_A	6	43790159	C	A								MFGE8	0.0506	0.008254	8.77708e-10	35359	4455_89	SomaScan v4
Q08431	MFGE8	7036	ENSG00000140545	4240	8_19987865_C_T	8	19987865	C	T								MFGE8	-0.0855	0.013776	5.424e-10	35368	4455_89	SomaScan v4
Q8IWA4	MFN1	18262	ENSG00000171109	55669	1_196702851_T_C	1	196702851	T	C								MFN1	-0.0628	0.007986	3.71621e-15	35330	11364_18	SomaScan v4
O00587	MFNG	7038	ENSG00000100060	4242	1_18793357_G_A	1	18793357	G	A								MFNG	-0.0578	0.010486	3.54299e-08	35379	5605_77	SomaScan v4
O00587	MFNG	7038	ENSG00000100060	4242	22_34795612_T_C	22	34795612	T	C								MFNG	-0.6449	0.108677	2.95502e-09	35366	5605_77	SomaScan v4
O00587	MFNG	7038	ENSG00000100060	4242	22_38867868_T_A	22	38867868	T	A								MFNG	-0.7278	0.090133	6.76239e-16	35364	5605_77	SomaScan v4
O00587	MFNG	7038	ENSG00000100060	4242	22_38925964_C_T	22	38925964	C	T								MFNG	-0.6004	0.096655	5.23805e-10	35363	5605_77	SomaScan v4
Q9BY79	MFRP	18121	ENSG00000235718	83552	11_107357404_C_T	11	107357404	C	T								MFRP	-0.3105	0.055662	2.42901e-08	35358	3685_53	SomaScan v4
Q9BY79	MFRP	18121	ENSG00000235718	83552	2_3592552_C_T	2	3592552	C	T								MFRP	-0.1154	0.010353	7.40628e-29	35332	3685_53	SomaScan v4
Q8IWI9	MGA	14010	ENSG00000174197	23269	1_169515529_A_G	1	169515529	A	G								MGA	-0.0848	0.015243	2.64698e-08	35355	11587_5	SomaScan v4
Q8IWI9	MGA	14010	ENSG00000174197	23269	1_196695521_C_T	1	196695521	C	T								MGA	-0.0817	0.008102	6.51929e-24	35329	11587_5	SomaScan v4
Q8IWI9	MGA	14010	ENSG00000174197	23269	17_28367840_G_A	17	28367840	G	A								MGA	0.1092	0.00793	3.861e-43	35351	11587_5	SomaScan v4
Q8IWI9	MGA	14010	ENSG00000174197	23269	2_3592552_C_T	2	3592552	C	T								MGA	-0.1509	0.010244	4.06724e-49	35323	11587_5	SomaScan v4
Q8IWI9	MGA	14010	ENSG00000174197	23269	3_165730791_T_G	3	165730791	T	G								MGA	-0.0474	0.008029	3.55902e-09	35330	11587_5	SomaScan v4
P26572	MGAT1	7044	ENSG00000131446	4245	1_196695521_C_T	1	196695521	C	T								MGAT1	-0.0667	0.00801	8.31381e-17	35326	10571_14	SomaScan v4
P26572	MGAT1	7044	ENSG00000131446	4245	14_106714830_C_T	14	106714830	C	T								MGAT1	-0.0677	0.008101	6.43132e-17	34957	10571_14	SomaScan v4
P26572	MGAT1	7044	ENSG00000131446	4245	19_51810615_T_C	19	51810615	T	C								MGAT1	-0.0543	0.008748	5.39299e-10	35372	10571_14	SomaScan v4
Q10469	MGAT2	7045	ENSG00000168282	4247	1_109699212_A_G	1	109699212	A	G								MGAT2	0.0641	0.01011	2.29699e-10	35343	6909_40	SomaScan v4
Q10469	MGAT2	7045	ENSG00000168282	4247	12_101825988_G_A	12	101825988	G	A								MGAT2	-0.1482	0.00901	8.58618e-61	35364	6909_40	SomaScan v4
Q10469	MGAT2	7045	ENSG00000168282	4247	15_43735687_T_C	15	43735687	T	C								MGAT2	0.1876	0.024462	1.735e-14	35362	6909_40	SomaScan v4
Q10469	MGAT2	7045	ENSG00000168282	4247	15_44101144_A_G	15	44101144	A	G								MGAT2	0.147	0.020843	1.75388e-12	35360	6909_40	SomaScan v4
Q10469	MGAT2	7045	ENSG00000168282	4247	19_44908684_T_C	19	44908684	T	C								MGAT2	-0.0614	0.010687	9.17698e-09	35368	6909_40	SomaScan v4
Q10469	MGAT2	7045	ENSG00000168282	4247	2_134250165_A_G	2	134250165	A	G								MGAT2	-0.0744	0.010206	3.09885e-13	35392	6909_40	SomaScan v4
Q10469	MGAT2	7045	ENSG00000168282	4247	2_27602848_T_C	2	27602848	T	C								MGAT2	0.0555	0.009654	8.98794e-09	35373	6909_40	SomaScan v4
Q10469	MGAT2	7045	ENSG00000168282	4247	3_126533038_A_T	3	126533038	A	T								MGAT2	0.0505	0.008699	6.418e-09	35371	6909_40	SomaScan v4
Q9UM21	MGAT4A	7047	ENSG00000071073	11320	1_196139611_G_T	1	196139611	G	T								MGAT4A	0.0758	0.01341	1.58099e-08	35337	9392_43	SomaScan v4
Q9UM21	MGAT4A	7047	ENSG00000071073	11320	1_196695521_C_T	1	196695521	C	T								MGAT4A	-0.2066	0.008107	2.91743e-143	35338	9392_43	SomaScan v4
Q9UM21	MGAT4A	7047	ENSG00000071073	11320	1_196813906_A_C	1	196813906	A	C								MGAT4A	-0.0836	0.010259	3.67367e-16	35337	9392_43	SomaScan v4
Q9UM21	MGAT4A	7047	ENSG00000071073	11320	2_27588855_A_G	2	27588855	A	G								MGAT4A	0.0551	0.009611	9.85009e-09	35373	9392_43	SomaScan v4
Q9UM21	MGAT4A	7047	ENSG00000071073	11320	3_165761011_C_T	3	165761011	C	T								MGAT4A	0.0954	0.008599	1.32892e-28	35339	9392_43	SomaScan v4
Q9UQ53	MGAT4B	7048	ENSG00000161013	11282	10_17769101_G_A	10	17769101	G	A								MGAT4B	0.0702	0.011986	4.714e-09	35355	7141_21	SomaScan v4
Q9UQ53	MGAT4B	7048	ENSG00000161013	11282	12_89528083_A_T	12	89528083	A	T								MGAT4B	-0.0998	0.008788	6.93107e-30	35357	7141_21	SomaScan v4
Q9UQ53	MGAT4B	7048	ENSG00000161013	11282	14_94378610_C_T	14	94378610	C	T								MGAT4B	0.266	0.044224	1.79999e-09	35372	7141_21	SomaScan v4
Q9UQ53	MGAT4B	7048	ENSG00000161013	11282	17_7166093_G_A	17	7166093	G	A								MGAT4B	0.2671	0.047981	2.594e-08	35370	7141_21	SomaScan v4
Q9UQ53	MGAT4B	7048	ENSG00000161013	11282	2_27508073_T_C	2	27508073	T	C								MGAT4B	-0.0584	0.008647	1.44212e-11	35373	7141_21	SomaScan v4
Q9UQ53	MGAT4B	7048	ENSG00000161013	11282	3_165744047_A_G	3	165744047	A	G								MGAT4B	0.0684	0.009093	5.36661e-14	35339	7141_21	SomaScan v4
Q9UQ53	MGAT4B	7048	ENSG00000161013	11282	5_175268201_A_G	5	175268201	A	G								MGAT4B	-0.7512	0.120831	5.07002e-10	35364	7141_21	SomaScan v4
Q9UQ53	MGAT4B	7048	ENSG00000161013	11282	5_175498084_G_A	5	175498084	G	A								MGAT4B	-0.4284	0.053608	1.33506e-15	35368	7141_21	SomaScan v4
Q9UQ53	MGAT4B	7048	ENSG00000161013	11282	5_176462190_T_C	5	176462190	T	C								MGAT4B	0.7433	0.08645	8.10588e-18	35373	7141_21	SomaScan v4
Q9UQ53	MGAT4B	7048	ENSG00000161013	11282	5_176961114_C_A	5	176961114	C	A								MGAT4B	-0.4347	0.068778	2.61e-10	35369	7141_21	SomaScan v4
Q9UQ53	MGAT4B	7048	ENSG00000161013	11282	5_177459700_C_A	5	177459700	C	A								MGAT4B	-0.9021	0.092828	2.52813e-22	35367	7141_21	SomaScan v4
Q9UQ53	MGAT4B	7048	ENSG00000161013	11282	5_177532943_G_A	5	177532943	G	A								MGAT4B	-0.2672	0.048983	4.90004e-08	35369	7141_21	SomaScan v4
Q9UQ53	MGAT4B	7048	ENSG00000161013	11282	5_178249022_G_A	5	178249022	G	A								MGAT4B	-0.6664	0.100535	3.39078e-11	35360	7141_21	SomaScan v4
Q9UQ53	MGAT4B	7048	ENSG00000161013	11282	5_178326927_T_C	5	178326927	T	C								MGAT4B	-0.4419	0.061933	9.67386e-13	35361	7141_21	SomaScan v4
Q9UQ53	MGAT4B	7048	ENSG00000161013	11282	5_178581396_A_G	5	178581396	A	G								MGAT4B	-0.3775	0.049952	4.11623e-14	35345	7141_21	SomaScan v4
Q9UQ53	MGAT4B	7048	ENSG00000161013	11282	5_178589435_G_T	5	178589435	G	T								MGAT4B	-0.2383	0.036053	3.84946e-11	35348	7141_21	SomaScan v4
Q9UQ53	MGAT4B	7048	ENSG00000161013	11282	5_178679732_A_G	5	178679732	A	G								MGAT4B	-0.7606	0.091494	9.31966e-17	35346	7141_21	SomaScan v4
Q9UQ53	MGAT4B	7048	ENSG00000161013	11282	5_178682961_A_T	5	178682961	A	T								MGAT4B	-0.3862	0.054846	1.90195e-12	35346	7141_21	SomaScan v4
Q9UQ53	MGAT4B	7048	ENSG00000161013	11282	5_178763902_T_C	5	178763902	T	C								MGAT4B	-0.436	0.069641	3.83204e-10	35343	7141_21	SomaScan v4
Q9UQ53	MGAT4B	7048	ENSG00000161013	11282	5_180799568_C_T	5	180799568	C	T								MGAT4B	-0.1839	0.031302	4.226e-09	35324	7141_21	SomaScan v4
Q9UQ53	MGAT4B	7048	ENSG00000161013	11282	5_180868399_A_G	5	180868399	A	G								MGAT4B	-0.2621	0.03085	1.962e-17	35325	7141_21	SomaScan v4
Q9UQ53	MGAT4B	7048	ENSG00000161013	11282	5_180909677_C_T	5	180909677	C	T								MGAT4B	-0.2873	0.038147	5.02227e-14	35325	7141_21	SomaScan v4
Q9UQ53	MGAT4B	7048	ENSG00000161013	11282	5_181034634_A_G	5	181034634	A	G								MGAT4B	-0.8828	0.097894	1.9169e-19	35331	7141_21	SomaScan v4
Q9UQ53	MGAT4B	7048	ENSG00000161013	11282	5_181124660_G_T	5	181124660	G	T								MGAT4B	-0.2194	0.036896	2.74e-09	35309	7141_21	SomaScan v4
Q9UQ53	MGAT4B	7048	ENSG00000161013	11282	5_181126055_G_A	5	181126055	G	A								MGAT4B	-0.3112	0.050591	7.68405e-10	35309	7141_21	SomaScan v4
Q9UQ53	MGAT4B	7048	ENSG00000161013	11282	5_181166279_A_G	5	181166279	A	G								MGAT4B	-0.5148	0.080312	1.45499e-10	35308	7141_21	SomaScan v4
Q9UBM8	MGAT4C	30871	ENSG00000182050	25834	1_196677046_T_G	1	196677046	T	G								MGAT4C	-0.049	0.008031	1.05e-09	35338	7208_60	SomaScan v4
Q9UBM8	MGAT4C	30871	ENSG00000182050	25834	14_94380925_T_A	14	94380925	T	A								MGAT4C	0.1645	0.022105	9.94718e-14	35372	7208_60	SomaScan v4
P08493	MGP	7060	ENSG00000111341	4256	17_28367840_G_A	17	28367840	G	A								MGP	-0.0727	0.008119	3.43005e-19	35360	6520_87	SomaScan v4
P08493	MGP	7060	ENSG00000111341	4256	17_67649044_C_T	17	67649044	C	T								MGP	0.375	0.067563	2.84997e-08	35362	6520_87	SomaScan v4
P08493	MGP	7060	ENSG00000111341	4256	17_69003076_G_T	17	69003076	G	T								MGP	-0.2191	0.026393	1.02896e-16	35370	6520_87	SomaScan v4
P08493	MGP	7060	ENSG00000111341	4256	17_69085137_A_G	17	69085137	A	G								MGP	0.4703	0.025484	4.74788e-76	35371	6520_87	SomaScan v4
P08493	MGP	7060	ENSG00000111341	4256	17_69129656_C_A	17	69129656	C	A								MGP	0.7443	0.098456	4.04017e-14	35371	6520_87	SomaScan v4
P08493	MGP	7060	ENSG00000111341	4256	17_70754822_A_G	17	70754822	A	G								MGP	0.389	0.058903	4.00037e-11	35368	6520_87	SomaScan v4
P08493	MGP	7060	ENSG00000111341	4256	17_71920390_C_T	17	71920390	C	T								MGP	0.3833	0.06144	4.41398e-10	35371	6520_87	SomaScan v4
P08493	MGP	7060	ENSG00000111341	4256	19_44923535_G_A	19	44923535	G	A								MGP	0.1237	0.0204	1.32898e-09	35368	6520_87	SomaScan v4
P08493	MGP	7060	ENSG00000111341	4256	3_194342882_G_A	3	194342882	G	A								MGP	-0.062	0.009691	1.57601e-10	35299	6520_87	SomaScan v4
Q16674	MIA	7076	ENSG00000261857	8190	16_20344489_A_G	16	20344489	A	G								MIA	-0.0649	0.010185	1.865e-10	35357	2687_2	SomaScan v4
Q16674	MIA	7076	ENSG00000261857	8190	19_33337433_T_C	19	33337433	T	C								MIA	0.1833	0.029541	5.47104e-10	35368	2687_2	SomaScan v4
Q16674	MIA	7076	ENSG00000261857	8190	19_33429059_C_T	19	33429059	C	T								MIA	0.3587	0.055632	1.13501e-10	35369	2687_2	SomaScan v4
Q16674	MIA	7076	ENSG00000261857	8190	19_33789836_T_C	19	33789836	T	C								MIA	0.4506	0.067704	2.82488e-11	35368	2687_2	SomaScan v4
Q16674	MIA	7076	ENSG00000261857	8190	19_34287038_C_T	19	34287038	C	T								MIA	0.4607	0.083804	3.85496e-08	35370	2687_2	SomaScan v4
Q16674	MIA	7076	ENSG00000261857	8190	19_34314279_T_G	19	34314279	T	G								MIA	0.4532	0.082173	3.48401e-08	35370	2687_2	SomaScan v4
Q16674	MIA	7076	ENSG00000261857	8190	19_34544247_C_T	19	34544247	C	T								MIA	0.4952	0.080829	8.9809e-10	35370	2687_2	SomaScan v4
Q16674	MIA	7076	ENSG00000261857	8190	19_34676003_T_C	19	34676003	T	C								MIA	0.1421	0.02556	2.70701e-08	35372	2687_2	SomaScan v4
Q16674	MIA	7076	ENSG00000261857	8190	19_34834243_T_C	19	34834243	T	C								MIA	0.7169	0.084498	2.1712e-17	35369	2687_2	SomaScan v4
Q16674	MIA	7076	ENSG00000261857	8190	19_34949473_A_G	19	34949473	A	G								MIA	0.5461	0.085788	1.94402e-10	35369	2687_2	SomaScan v4
Q16674	MIA	7076	ENSG00000261857	8190	19_35138029_C_A	19	35138029	C	A								MIA	0.4713	0.070286	2.00817e-11	35366	2687_2	SomaScan v4
Q16674	MIA	7076	ENSG00000261857	8190	19_35187228_C_T	19	35187228	C	T								MIA	0.7147	0.096622	1.39412e-13	35366	2687_2	SomaScan v4
Q16674	MIA	7076	ENSG00000261857	8190	19_35202380_C_T	19	35202380	C	T								MIA	0.7215	0.122465	3.82701e-09	35365	2687_2	SomaScan v4
Q16674	MIA	7076	ENSG00000261857	8190	19_35319967_T_G	19	35319967	T	G								MIA	0.2556	0.041505	7.35394e-10	35369	2687_2	SomaScan v4
Q16674	MIA	7076	ENSG00000261857	8190	19_35343576_T_C	19	35343576	T	C								MIA	0.7412	0.095254	7.1796e-15	35369	2687_2	SomaScan v4
Q16674	MIA	7076	ENSG00000261857	8190	19_35349834_A_G	19	35349834	A	G								MIA	0.4401	0.048158	6.3183e-20	35368	2687_2	SomaScan v4
Q16674	MIA	7076	ENSG00000261857	8190	19_35437714_A_G	19	35437714	A	G								MIA	0.7257	0.089315	4.46581e-16	35374	2687_2	SomaScan v4
Q16674	MIA	7076	ENSG00000261857	8190	19_35479310_G_A	19	35479310	G	A								MIA	0.8581	0.126922	1.37214e-11	35380	2687_2	SomaScan v4
Q16674	MIA	7076	ENSG00000261857	8190	19_35798943_A_G	19	35798943	A	G								MIA	0.2742	0.0351	5.6273e-15	35376	2687_2	SomaScan v4
Q16674	MIA	7076	ENSG00000261857	8190	19_36090074_G_A	19	36090074	G	A								MIA	0.4149	0.059694	3.64083e-12	35376	2687_2	SomaScan v4
Q16674	MIA	7076	ENSG00000261857	8190	19_36140865_C_T	19	36140865	C	T								MIA	0.6822	0.120875	1.66299e-08	35371	2687_2	SomaScan v4
Q16674	MIA	7076	ENSG00000261857	8190	19_36398264_C_T	19	36398264	C	T								MIA	0.2684	0.042303	2.229e-10	35377	2687_2	SomaScan v4
Q16674	MIA	7076	ENSG00000261857	8190	19_36806547_A_G	19	36806547	A	G								MIA	0.6746	0.115284	4.86799e-09	35377	2687_2	SomaScan v4
Q16674	MIA	7076	ENSG00000261857	8190	19_37358290_C_T	19	37358290	C	T								MIA	0.3713	0.052851	2.13403e-12	35377	2687_2	SomaScan v4
Q16674	MIA	7076	ENSG00000261857	8190	19_37534888_C_T	19	37534888	C	T								MIA	-0.2202	0.033678	6.21871e-11	35377	2687_2	SomaScan v4
Q16674	MIA	7076	ENSG00000261857	8190	19_37539058_T_C	19	37539058	T	C								MIA	0.8728	0.07229	1.45512e-33	35377	2687_2	SomaScan v4
Q16674	MIA	7076	ENSG00000261857	8190	19_37921663_C_T	19	37921663	C	T								MIA	0.8087	0.06305	1.16788e-37	35376	2687_2	SomaScan v4
Q16674	MIA	7076	ENSG00000261857	8190	19_38025245_G_A	19	38025245	G	A								MIA	0.655	0.070109	9.3994e-21	35375	2687_2	SomaScan v4
Q16674	MIA	7076	ENSG00000261857	8190	19_38062470_T_G	19	38062470	T	G								MIA	0.2549	0.045608	2.28502e-08	35376	2687_2	SomaScan v4
Q16674	MIA	7076	ENSG00000261857	8190	19_38127630_G_A	19	38127630	G	A								MIA	0.2228	0.038028	4.66198e-09	35376	2687_2	SomaScan v4
Q16674	MIA	7076	ENSG00000261857	8190	19_38232797_T_C	19	38232797	T	C								MIA	0.62	0.057973	1.07895e-26	35376	2687_2	SomaScan v4
Q16674	MIA	7076	ENSG00000261857	8190	19_38342127_G_A	19	38342127	G	A								MIA	0.7488	0.072172	3.21588e-25	35375	2687_2	SomaScan v4
Q16674	MIA	7076	ENSG00000261857	8190	19_38850522_G_A	19	38850522	G	A								MIA	0.6988	0.119411	4.85601e-09	35375	2687_2	SomaScan v4
Q16674	MIA	7076	ENSG00000261857	8190	19_38865019_T_C	19	38865019	T	C								MIA	0.2854	0.04729	1.58899e-09	35375	2687_2	SomaScan v4
Q16674	MIA	7076	ENSG00000261857	8190	19_38881506_G_A	19	38881506	G	A								MIA	0.6879	0.047071	2.28192e-48	35374	2687_2	SomaScan v4
Q16674	MIA	7076	ENSG00000261857	8190	19_38953777_G_A	19	38953777	G	A								MIA	-0.0819	0.01069	1.83992e-14	35374	2687_2	SomaScan v4
Q16674	MIA	7076	ENSG00000261857	8190	19_39055208_G_A	19	39055208	G	A								MIA	0.6446	0.057073	1.39991e-29	35374	2687_2	SomaScan v4
Q16674	MIA	7076	ENSG00000261857	8190	19_39101901_T_C	19	39101901	T	C								MIA	1.0178	0.071251	2.72396e-46	35373	2687_2	SomaScan v4
Q16674	MIA	7076	ENSG00000261857	8190	19_39134462_C_T	19	39134462	C	T								MIA	0.6121	0.052745	3.89135e-31	35373	2687_2	SomaScan v4
Q16674	MIA	7076	ENSG00000261857	8190	19_39210530_C_T	19	39210530	C	T								MIA	1.3051	0.129114	5.08276e-24	35368	2687_2	SomaScan v4
Q16674	MIA	7076	ENSG00000261857	8190	19_39267913_T_C	19	39267913	T	C								MIA	0.1082	0.015229	1.20504e-12	35366	2687_2	SomaScan v4
Q16674	MIA	7076	ENSG00000261857	8190	19_39336104_C_A	19	39336104	C	A								MIA	0.4107	0.058552	2.311e-12	35369	2687_2	SomaScan v4
Q16674	MIA	7076	ENSG00000261857	8190	19_39375329_G_A	19	39375329	G	A								MIA	0.8243	0.076463	4.26187e-27	35371	2687_2	SomaScan v4
Q16674	MIA	7076	ENSG00000261857	8190	19_39526021_G_A	19	39526021	G	A								MIA	0.661	0.072964	1.31401e-19	35375	2687_2	SomaScan v4
Q16674	MIA	7076	ENSG00000261857	8190	19_39536414_C_T	19	39536414	C	T								MIA	0.3577	0.048588	1.81301e-13	35375	2687_2	SomaScan v4
Q16674	MIA	7076	ENSG00000261857	8190	19_39582111_C_T	19	39582111	C	T								MIA	0.6615	0.105119	3.11702e-10	35375	2687_2	SomaScan v4
Q16674	MIA	7076	ENSG00000261857	8190	19_39616549_G_T	19	39616549	G	T								MIA	0.6493	0.065875	6.4254e-23	35375	2687_2	SomaScan v4
Q16674	MIA	7076	ENSG00000261857	8190	19_39623577_C_T	19	39623577	C	T								MIA	0.6873	0.105385	6.94544e-11	35375	2687_2	SomaScan v4
Q16674	MIA	7076	ENSG00000261857	8190	19_39671379_T_C	19	39671379	T	C								MIA	0.079	0.009517	1.03205e-16	35375	2687_2	SomaScan v4
Q16674	MIA	7076	ENSG00000261857	8190	19_39715183_C_T	19	39715183	C	T								MIA	1.4802	0.134321	3.06408e-28	35376	2687_2	SomaScan v4
Q16674	MIA	7076	ENSG00000261857	8190	19_39769402_T_C	19	39769402	T	C								MIA	0.9866	0.04935	6.48336e-89	35376	2687_2	SomaScan v4
Q16674	MIA	7076	ENSG00000261857	8190	19_41843851_C_A	19	41843851	C	A								MIA	0.5093	0.077554	5.13334e-11	35373	2687_2	SomaScan v4
Q16674	MIA	7076	ENSG00000261857	8190	19_41884126_G_A	19	41884126	G	A								MIA	1.014	0.078545	3.96004e-38	35372	2687_2	SomaScan v4
Q16674	MIA	7076	ENSG00000261857	8190	19_41908427_C_T	19	41908427	C	T								MIA	0.3084	0.039154	3.36589e-15	35371	2687_2	SomaScan v4
Q16674	MIA	7076	ENSG00000261857	8190	19_42153830_C_T	19	42153830	C	T								MIA	0.4198	0.032134	5.29054e-39	35370	2687_2	SomaScan v4
Q16674	MIA	7076	ENSG00000261857	8190	19_42348608_G_T	19	42348608	G	T								MIA	1.0105	0.117266	6.86278e-18	35369	2687_2	SomaScan v4
Q16674	MIA	7076	ENSG00000261857	8190	19_42457929_C_T	19	42457929	C	T								MIA	1.0641	0.102415	2.74979e-25	35369	2687_2	SomaScan v4
Q16674	MIA	7076	ENSG00000261857	8190	19_42458657_T_G	19	42458657	T	G								MIA	-0.2254	0.037093	1.22699e-09	35369	2687_2	SomaScan v4
Q16674	MIA	7076	ENSG00000261857	8190	19_42592013_C_T	19	42592013	C	T								MIA	-0.1109	0.018318	1.41299e-09	35369	2687_2	SomaScan v4
Q16674	MIA	7076	ENSG00000261857	8190	19_42597455_C_T	19	42597455	C	T								MIA	0.801	0.121192	3.86011e-11	35369	2687_2	SomaScan v4
Q16674	MIA	7076	ENSG00000261857	8190	19_42631737_C_T	19	42631737	C	T								MIA	0.9949	0.077602	1.2569e-37	35369	2687_2	SomaScan v4
Q16674	MIA	7076	ENSG00000261857	8190	19_42693309_C_T	19	42693309	C	T								MIA	0.3657	0.052448	3.11028e-12	35368	2687_2	SomaScan v4
Q16674	MIA	7076	ENSG00000261857	8190	19_42701361_G_A	19	42701361	G	A								MIA	0.3343	0.046714	8.28324e-13	35367	2687_2	SomaScan v4
Q16674	MIA	7076	ENSG00000261857	8190	19_42748815_C_A	19	42748815	C	A								MIA	0.4188	0.053348	4.14954e-15	35367	2687_2	SomaScan v4
Q16674	MIA	7076	ENSG00000261857	8190	19_42774122_T_C	19	42774122	T	C								MIA	1.1545	0.081272	8.4879e-46	35366	2687_2	SomaScan v4
Q16674	MIA	7076	ENSG00000261857	8190	19_42821113_G_A	19	42821113	G	A								MIA	0.7951	0.081066	1.03992e-22	35366	2687_2	SomaScan v4
Q16674	MIA	7076	ENSG00000261857	8190	19_42856481_A_G	19	42856481	A	G								MIA	0.5298	0.079239	2.29192e-11	35366	2687_2	SomaScan v4
Q16674	MIA	7076	ENSG00000261857	8190	19_42938800_A_G	19	42938800	A	G								MIA	0.87	0.075215	6.06876e-31	35365	2687_2	SomaScan v4
Q16674	MIA	7076	ENSG00000261857	8190	19_43126178_C_T	19	43126178	C	T								MIA	0.1955	0.034694	1.75102e-08	35365	2687_2	SomaScan v4
Q16674	MIA	7076	ENSG00000261857	8190	19_43194081_C_A	19	43194081	C	A								MIA	0.1743	0.026566	5.34564e-11	35365	2687_2	SomaScan v4
Q16674	MIA	7076	ENSG00000261857	8190	19_43239510_G_A	19	43239510	G	A								MIA	0.6298	0.062773	1.09194e-23	35365	2687_2	SomaScan v4
Q16674	MIA	7076	ENSG00000261857	8190	19_43436349_G_A	19	43436349	G	A								MIA	0.9384	0.121715	1.26009e-14	35363	2687_2	SomaScan v4
Q16674	MIA	7076	ENSG00000261857	8190	19_43452925_C_T	19	43452925	C	T								MIA	0.912	0.076722	1.38102e-32	35362	2687_2	SomaScan v4
Q16674	MIA	7076	ENSG00000261857	8190	19_43485419_G_T	19	43485419	G	T								MIA	0.4447	0.069776	1.85102e-10	35369	2687_2	SomaScan v4
Q16674	MIA	7076	ENSG00000261857	8190	19_43542261_C_T	19	43542261	C	T								MIA	0.2906	0.047862	1.26599e-09	35372	2687_2	SomaScan v4
Q16674	MIA	7076	ENSG00000261857	8190	19_43574800_G_A	19	43574800	G	A								MIA	0.711	0.115481	7.41993e-10	35372	2687_2	SomaScan v4
Q16674	MIA	7076	ENSG00000261857	8190	19_43705105_T_C	19	43705105	T	C								MIA	0.6694	0.1092	8.78496e-10	35368	2687_2	SomaScan v4
Q16674	MIA	7076	ENSG00000261857	8190	19_43829354_C_T	19	43829354	C	T								MIA	0.3554	0.06518	4.96501e-08	35371	2687_2	SomaScan v4
Q16674	MIA	7076	ENSG00000261857	8190	19_43904603_G_A	19	43904603	G	A								MIA	0.2103	0.031174	1.51915e-11	35372	2687_2	SomaScan v4
Q16674	MIA	7076	ENSG00000261857	8190	19_43923129_G_A	19	43923129	G	A								MIA	0.3956	0.042186	6.74839e-21	35372	2687_2	SomaScan v4
Q16674	MIA	7076	ENSG00000261857	8190	19_43923291_T_G	19	43923291	T	G								MIA	0.4689	0.079619	3.879e-09	35372	2687_2	SomaScan v4
Q16674	MIA	7076	ENSG00000261857	8190	19_44038881_A_C	19	44038881	A	C								MIA	0.5511	0.084771	7.97444e-11	35371	2687_2	SomaScan v4
Q16674	MIA	7076	ENSG00000261857	8190	19_44047801_A_G	19	44047801	A	G								MIA	0.9319	0.103714	2.58107e-19	35371	2687_2	SomaScan v4
Q16674	MIA	7076	ENSG00000261857	8190	19_44060210_A_G	19	44060210	A	G								MIA	0.5783	0.104992	3.62903e-08	35371	2687_2	SomaScan v4
Q16674	MIA	7076	ENSG00000261857	8190	19_44457006_A_T	19	44457006	A	T								MIA	0.3341	0.049898	2.14783e-11	35371	2687_2	SomaScan v4
Q16674	MIA	7076	ENSG00000261857	8190	19_44860973_C_T	19	44860973	C	T								MIA	0.5293	0.083256	2.05102e-10	35366	2687_2	SomaScan v4
Q16674	MIA	7076	ENSG00000261857	8190	19_44878419_G_A	19	44878419	G	A								MIA	0.2934	0.045765	1.44601e-10	35368	2687_2	SomaScan v4
Q16674	MIA	7076	ENSG00000261857	8190	19_45084824_C_T	19	45084824	C	T								MIA	0.5437	0.087565	5.32905e-10	35370	2687_2	SomaScan v4
Q16674	MIA	7076	ENSG00000261857	8190	19_45149151_C_T	19	45149151	C	T								MIA	0.5026	0.085171	3.61102e-09	35371	2687_2	SomaScan v4
Q16674	MIA	7076	ENSG00000261857	8190	19_45322160_C_T	19	45322160	C	T								MIA	0.2244	0.03981	1.73301e-08	35372	2687_2	SomaScan v4
Q16674	MIA	7076	ENSG00000261857	8190	19_45717318_A_G	19	45717318	A	G								MIA	0.3176	0.043122	1.77011e-13	35368	2687_2	SomaScan v4
Q16674	MIA	7076	ENSG00000261857	8190	19_46022609_T_G	19	46022609	T	G								MIA	0.1218	0.020113	1.39701e-09	35369	2687_2	SomaScan v4
Q16674	MIA	7076	ENSG00000261857	8190	19_46470187_C_T	19	46470187	C	T								MIA	0.5161	0.070957	3.5059e-13	35369	2687_2	SomaScan v4
Q16674	MIA	7076	ENSG00000261857	8190	19_46872015_G_A	19	46872015	G	A								MIA	0.5916	0.095177	5.10599e-10	35370	2687_2	SomaScan v4
Q16674	MIA	7076	ENSG00000261857	8190	19_47786879_C_T	19	47786879	C	T								MIA	0.5815	0.1036	1.98898e-08	35373	2687_2	SomaScan v4
Q16674	MIA	7076	ENSG00000261857	8190	19_47994571_C_T	19	47994571	C	T								MIA	0.5821	0.075545	1.30497e-14	35368	2687_2	SomaScan v4
Q16674	MIA	7076	ENSG00000261857	8190	19_48374570_G_A	19	48374570	G	A								MIA	0.4379	0.074217	3.63003e-09	35377	2687_2	SomaScan v4
Q16674	MIA	7076	ENSG00000261857	8190	19_50304649_G_A	19	50304649	G	A								MIA	-0.0505	0.008886	1.322e-08	35372	2687_2	SomaScan v4
Q16674	MIA	7076	ENSG00000261857	8190	4_76436439_T_C	4	76436439	T	C								MIA	0.0444	0.008065	3.68197e-08	35356	2687_2	SomaScan v4
Q29983	MICA	7090	ENSG00000204520	100507436	17_7166093_G_A	17	7166093	G	A								MICA	0.2932	0.037995	1.19289e-14	35370	2730_58	SomaScan v4
Q29983	MICA	7090	ENSG00000204520	100507436	6_17655566_G_A	6	17655566	G	A								MICA	-0.1904	0.030793	6.28304e-10	35375	2730_58	SomaScan v4
Q29983	MICA	7090	ENSG00000204520	100507436	6_17754252_G_T	6	17754252	G	T								MICA	0.0654	0.010662	8.56308e-10	35375	2730_58	SomaScan v4
Q29983	MICA	7090	ENSG00000204520	100507436	6_18338041_G_A	6	18338041	G	A								MICA	0.5481	0.098934	3.02399e-08	35374	2730_58	SomaScan v4
Q29983	MICA	7090	ENSG00000204520	100507436	6_18775344_T_C	6	18775344	T	C								MICA	0.4538	0.074256	9.88508e-10	35375	2730_58	SomaScan v4
Q29983	MICA	7090	ENSG00000204520	100507436	6_19239977_G_A	6	19239977	G	A								MICA	-0.1752	0.027038	9.1791e-11	35374	2730_58	SomaScan v4
Q29983	MICA	7090	ENSG00000204520	100507436	6_20013142_G_A	6	20013142	G	A								MICA	0.188	0.03435	4.42497e-08	35373	2730_58	SomaScan v4
Q29983	MICA	7090	ENSG00000204520	100507436	6_20177579_A_C	6	20177579	A	C								MICA	0.0534	0.008868	1.72401e-09	35373	2730_58	SomaScan v4
Q29983	MICA	7090	ENSG00000204520	100507436	6_20270458_G_A	6	20270458	G	A								MICA	0.1444	0.025981	2.72998e-08	35377	2730_58	SomaScan v4
Q29983	MICA	7090	ENSG00000204520	100507436	6_20298247_T_C	6	20298247	T	C								MICA	0.1546	0.027928	3.09899e-08	35377	2730_58	SomaScan v4
Q29983	MICA	7090	ENSG00000204520	100507436	6_20710276_A_G	6	20710276	A	G								MICA	0.3357	0.051351	6.25893e-11	35381	2730_58	SomaScan v4
Q29983	MICA	7090	ENSG00000204520	100507436	6_21161812_A_G	6	21161812	A	G								MICA	0.148	0.026687	2.92799e-08	35369	2730_58	SomaScan v4
Q29983	MICA	7090	ENSG00000204520	100507436	6_21277584_C_T	6	21277584	C	T								MICA	0.3201	0.048006	2.59418e-11	35369	2730_58	SomaScan v4
Q29983	MICA	7090	ENSG00000204520	100507436	6_21280589_G_A	6	21280589	G	A								MICA	-0.1487	0.024759	1.90301e-09	35369	2730_58	SomaScan v4
Q29983	MICA	7090	ENSG00000204520	100507436	6_21745099_G_A	6	21745099	G	A								MICA	0.6923	0.074129	9.70733e-21	35369	2730_58	SomaScan v4
Q29983	MICA	7090	ENSG00000204520	100507436	6_21921728_C_T	6	21921728	C	T								MICA	0.2988	0.047652	3.60097e-10	35369	2730_58	SomaScan v4
Q29983	MICA	7090	ENSG00000204520	100507436	6_21952614_A_G	6	21952614	A	G								MICA	0.1381	0.019899	3.92013e-12	35369	2730_58	SomaScan v4
Q29983	MICA	7090	ENSG00000204520	100507436	6_21957290_A_G	6	21957290	A	G								MICA	-0.2986	0.040654	2.06016e-13	35369	2730_58	SomaScan v4
Q29983	MICA	7090	ENSG00000204520	100507436	6_22041617_T_C	6	22041617	T	C								MICA	-0.203	0.035984	1.68601e-08	35365	2730_58	SomaScan v4
Q29983	MICA	7090	ENSG00000204520	100507436	6_22094542_C_T	6	22094542	C	T								MICA	-0.2923	0.038864	5.43125e-14	35366	2730_58	SomaScan v4
Q29983	MICA	7090	ENSG00000204520	100507436	6_22147113_C_T	6	22147113	C	T								MICA	-0.4	0.054845	3.02413e-13	35364	2730_58	SomaScan v4
Q29983	MICA	7090	ENSG00000204520	100507436	6_22158111_C_T	6	22158111	C	T								MICA	0.5206	0.094892	4.10601e-08	35362	2730_58	SomaScan v4
Q29983	MICA	7090	ENSG00000204520	100507436	6_22159679_A_G	6	22159679	A	G								MICA	0.2066	0.036099	1.046e-08	35362	2730_58	SomaScan v4
Q29983	MICA	7090	ENSG00000204520	100507436	6_22171763_C_T	6	22171763	C	T								MICA	-0.1837	0.03075	2.31499e-09	35362	2730_58	SomaScan v4
Q29983	MICA	7090	ENSG00000204520	100507436	6_22205816_A_G	6	22205816	A	G								MICA	0.3244	0.044399	2.74284e-13	35361	2730_58	SomaScan v4
Q29983	MICA	7090	ENSG00000204520	100507436	6_22210272_G_A	6	22210272	G	A								MICA	-0.5019	0.083197	1.61298e-09	35361	2730_58	SomaScan v4
Q29983	MICA	7090	ENSG00000204520	100507436	6_22274027_A_C	6	22274027	A	C								MICA	0.4379	0.075326	6.12195e-09	35363	2730_58	SomaScan v4
Q29983	MICA	7090	ENSG00000204520	100507436	6_22310372_C_T	6	22310372	C	T								MICA	-0.504	0.070122	6.59933e-13	35363	2730_58	SomaScan v4
Q29983	MICA	7090	ENSG00000204520	100507436	6_22375331_G_T	6	22375331	G	T								MICA	0.3927	0.057286	7.12853e-12	35365	2730_58	SomaScan v4
Q29983	MICA	7090	ENSG00000204520	100507436	6_22501898_T_C	6	22501898	T	C								MICA	-0.3318	0.05232	2.27101e-10	35365	2730_58	SomaScan v4
Q29983	MICA	7090	ENSG00000204520	100507436	6_22831244_T_C	6	22831244	T	C								MICA	0.0698	0.008486	1.94581e-16	35365	2730_58	SomaScan v4
Q29983	MICA	7090	ENSG00000204520	100507436	6_22838587_C_T	6	22838587	C	T								MICA	-0.3999	0.044456	2.35288e-19	35365	2730_58	SomaScan v4
Q29983	MICA	7090	ENSG00000204520	100507436	6_22963193_C_T	6	22963193	C	T								MICA	-0.4632	0.062009	8.02602e-14	35364	2730_58	SomaScan v4
Q29983	MICA	7090	ENSG00000204520	100507436	6_23003226_A_G	6	23003226	A	G								MICA	0.417	0.045463	4.63234e-20	35364	2730_58	SomaScan v4
Q29983	MICA	7090	ENSG00000204520	100507436	6_23070555_G_A	6	23070555	G	A								MICA	-0.3318	0.060321	3.78599e-08	35364	2730_58	SomaScan v4
Q29983	MICA	7090	ENSG00000204520	100507436	6_23202546_C_T	6	23202546	C	T								MICA	0.1018	0.008703	1.31704e-31	35361	2730_58	SomaScan v4
Q29983	MICA	7090	ENSG00000204520	100507436	6_23235122_G_T	6	23235122	G	T								MICA	-0.3747	0.048246	8.07049e-15	35361	2730_58	SomaScan v4
Q29983	MICA	7090	ENSG00000204520	100507436	6_23245176_G_A	6	23245176	G	A								MICA	-0.6811	0.091341	8.8736e-14	35361	2730_58	SomaScan v4
Q29983	MICA	7090	ENSG00000204520	100507436	6_23342691_G_A	6	23342691	G	A								MICA	-0.2858	0.047882	2.38902e-09	35360	2730_58	SomaScan v4
Q29983	MICA	7090	ENSG00000204520	100507436	6_23393429_G_A	6	23393429	G	A								MICA	-0.3158	0.039873	2.37301e-15	35356	2730_58	SomaScan v4
Q29983	MICA	7090	ENSG00000204520	100507436	6_23422893_A_G	6	23422893	A	G								MICA	0.1712	0.028422	1.70699e-09	35361	2730_58	SomaScan v4
Q29983	MICA	7090	ENSG00000204520	100507436	6_23428859_G_A	6	23428859	G	A								MICA	-0.2916	0.052165	2.27101e-08	35361	2730_58	SomaScan v4
Q29983	MICA	7090	ENSG00000204520	100507436	6_23483375_C_A	6	23483375	C	A								MICA	-0.0732	0.009161	1.34803e-15	35361	2730_58	SomaScan v4
Q29983	MICA	7090	ENSG00000204520	100507436	6_23497054_A_G	6	23497054	A	G								MICA	0.2065	0.019813	1.95794e-25	35363	2730_58	SomaScan v4
Q29983	MICA	7090	ENSG00000204520	100507436	6_23557872_G_A	6	23557872	G	A								MICA	-0.515	0.053762	9.77237e-22	35364	2730_58	SomaScan v4
Q29983	MICA	7090	ENSG00000204520	100507436	6_23561901_C_T	6	23561901	C	T								MICA	-0.3974	0.052503	3.75664e-14	35364	2730_58	SomaScan v4
Q29983	MICA	7090	ENSG00000204520	100507436	6_23590440_C_T	6	23590440	C	T								MICA	0.2778	0.046174	1.78398e-09	35363	2730_58	SomaScan v4
Q29983	MICA	7090	ENSG00000204520	100507436	6_23606531_A_G	6	23606531	A	G								MICA	-0.2352	0.032713	6.49232e-13	35364	2730_58	SomaScan v4
Q29983	MICA	7090	ENSG00000204520	100507436	6_23616399_G_T	6	23616399	G	T								MICA	0.298	0.044527	2.1918e-11	35364	2730_58	SomaScan v4
Q29983	MICA	7090	ENSG00000204520	100507436	6_23618306_C_T	6	23618306	C	T								MICA	-0.4956	0.059492	8.04822e-17	35364	2730_58	SomaScan v4
Q29983	MICA	7090	ENSG00000204520	100507436	6_23698712_G_A	6	23698712	G	A								MICA	-0.3152	0.052375	1.76401e-09	35367	2730_58	SomaScan v4
Q29983	MICA	7090	ENSG00000204520	100507436	6_23708482_C_T	6	23708482	C	T								MICA	0.7713	0.091229	2.80221e-17	35367	2730_58	SomaScan v4
Q29983	MICA	7090	ENSG00000204520	100507436	6_23795517_T_C	6	23795517	T	C								MICA	-0.2824	0.046722	1.501e-09	35371	2730_58	SomaScan v4
Q29983	MICA	7090	ENSG00000204520	100507436	6_23853136_C_T	6	23853136	C	T								MICA	0.2892	0.039851	3.95458e-13	35370	2730_58	SomaScan v4
Q29983	MICA	7090	ENSG00000204520	100507436	6_23855081_G_A	6	23855081	G	A								MICA	-0.5013	0.079204	2.464e-10	35370	2730_58	SomaScan v4
Q29983	MICA	7090	ENSG00000204520	100507436	6_23856240_C_T	6	23856240	C	T								MICA	0.2819	0.040104	2.07778e-12	35370	2730_58	SomaScan v4
Q29983	MICA	7090	ENSG00000204520	100507436	6_23917086_T_C	6	23917086	T	C								MICA	-0.3691	0.051156	5.38766e-13	35367	2730_58	SomaScan v4
Q29983	MICA	7090	ENSG00000204520	100507436	6_23927621_A_G	6	23927621	A	G								MICA	-0.2866	0.039947	7.25939e-13	35367	2730_58	SomaScan v4
Q29983	MICA	7090	ENSG00000204520	100507436	6_23964727_G_A	6	23964727	G	A								MICA	0.4301	0.074887	9.28496e-09	35367	2730_58	SomaScan v4
Q29983	MICA	7090	ENSG00000204520	100507436	6_23968694_A_G	6	23968694	A	G								MICA	-0.4971	0.03555	1.97606e-44	35368	2730_58	SomaScan v4
Q29983	MICA	7090	ENSG00000204520	100507436	6_23974089_A_G	6	23974089	A	G								MICA	-0.3828	0.047591	8.7277e-16	35366	2730_58	SomaScan v4
Q29983	MICA	7090	ENSG00000204520	100507436	6_23974471_T_G	6	23974471	T	G								MICA	0.378	0.059032	1.521e-10	35366	2730_58	SomaScan v4
Q29983	MICA	7090	ENSG00000204520	100507436	6_23990909_T_G	6	23990909	T	G								MICA	-0.3813	0.031299	3.85301e-34	35368	2730_58	SomaScan v4
Q29983	MICA	7090	ENSG00000204520	100507436	6_23997683_A_G	6	23997683	A	G								MICA	0.2628	0.021495	2.26204e-34	35367	2730_58	SomaScan v4
Q29983	MICA	7090	ENSG00000204520	100507436	6_24009389_C_A	6	24009389	C	A								MICA	1.0089	0.091215	1.94581e-28	35367	2730_58	SomaScan v4
Q29983	MICA	7090	ENSG00000204520	100507436	6_24046095_C_T	6	24046095	C	T								MICA	0.3675	0.059524	6.65994e-10	35367	2730_58	SomaScan v4
Q29983	MICA	7090	ENSG00000204520	100507436	6_24147112_A_C	6	24147112	A	C								MICA	-0.4241	0.054672	8.6816e-15	35378	2730_58	SomaScan v4
Q29983	MICA	7090	ENSG00000204520	100507436	6_24229766_T_A	6	24229766	T	A								MICA	0.3683	0.055056	2.23821e-11	35378	2730_58	SomaScan v4
Q29983	MICA	7090	ENSG00000204520	100507436	6_24299178_C_T	6	24299178	C	T								MICA	-0.4408	0.043718	6.58567e-24	35378	2730_58	SomaScan v4
Q29983	MICA	7090	ENSG00000204520	100507436	6_24301171_C_A	6	24301171	C	A								MICA	0.4077	0.043517	7.34007e-21	35378	2730_58	SomaScan v4
Q29983	MICA	7090	ENSG00000204520	100507436	6_24303934_T_C	6	24303934	T	C								MICA	-0.1632	0.029117	2.083e-08	35378	2730_58	SomaScan v4
Q29983	MICA	7090	ENSG00000204520	100507436	6_24369437_C_T	6	24369437	C	T								MICA	-0.3278	0.020381	3.31971e-58	35378	2730_58	SomaScan v4
Q29983	MICA	7090	ENSG00000204520	100507436	6_24385196_T_C	6	24385196	T	C								MICA	0.488	0.086719	1.83e-08	35377	2730_58	SomaScan v4
Q29983	MICA	7090	ENSG00000204520	100507436	6_24395160_G_A	6	24395160	G	A								MICA	-0.225	0.035836	3.41696e-10	35377	2730_58	SomaScan v4
Q29983	MICA	7090	ENSG00000204520	100507436	6_24447269_G_A	6	24447269	G	A								MICA	0.2475	0.03787	6.33578e-11	35380	2730_58	SomaScan v4
Q29983	MICA	7090	ENSG00000204520	100507436	6_24448576_T_C	6	24448576	T	C								MICA	-0.2611	0.03973	4.9705e-11	35380	2730_58	SomaScan v4
Q29983	MICA	7090	ENSG00000204520	100507436	6_24468068_G_A	6	24468068	G	A								MICA	0.5301	0.043493	3.58922e-34	35380	2730_58	SomaScan v4
Q29983	MICA	7090	ENSG00000204520	100507436	6_24484953_A_G	6	24484953	A	G								MICA	-0.1836	0.014782	2.03189e-35	35380	2730_58	SomaScan v4
Q29983	MICA	7090	ENSG00000204520	100507436	6_24486482_T_G	6	24486482	T	G								MICA	0.3156	0.055322	1.16501e-08	35380	2730_58	SomaScan v4
Q29983	MICA	7090	ENSG00000204520	100507436	6_24515550_C_A	6	24515550	C	A								MICA	0.3786	0.065339	6.85599e-09	35380	2730_58	SomaScan v4
Q29983	MICA	7090	ENSG00000204520	100507436	6_24553030_A_C	6	24553030	A	C								MICA	-0.3248	0.045157	6.35331e-13	35378	2730_58	SomaScan v4
Q29983	MICA	7090	ENSG00000204520	100507436	6_24575885_T_A	6	24575885	T	A								MICA	-0.3622	0.049273	1.96789e-13	35379	2730_58	SomaScan v4
Q29983	MICA	7090	ENSG00000204520	100507436	6_24595526_G_A	6	24595526	G	A								MICA	0.5308	0.043675	5.49541e-34	35378	2730_58	SomaScan v4
Q29983	MICA	7090	ENSG00000204520	100507436	6_24615648_T_C	6	24615648	T	C								MICA	1.0214	0.123175	1.11096e-16	35378	2730_58	SomaScan v4
Q29983	MICA	7090	ENSG00000204520	100507436	6_24615808_A_G	6	24615808	A	G								MICA	-0.3912	0.06756	7.02102e-09	35378	2730_58	SomaScan v4
Q29983	MICA	7090	ENSG00000204520	100507436	6_24699497_A_C	6	24699497	A	C								MICA	0.3444	0.031304	3.75319e-28	35380	2730_58	SomaScan v4
Q29983	MICA	7090	ENSG00000204520	100507436	6_24713282_A_C	6	24713282	A	C								MICA	0.4427	0.042291	1.21311e-25	35380	2730_58	SomaScan v4
Q29983	MICA	7090	ENSG00000204520	100507436	6_24809984_C_T	6	24809984	C	T								MICA	-0.3377	0.039849	2.36102e-17	35380	2730_58	SomaScan v4
Q29983	MICA	7090	ENSG00000204520	100507436	6_24857872_C_T	6	24857872	C	T								MICA	0.4444	0.045535	1.6788e-22	35378	2730_58	SomaScan v4
Q29983	MICA	7090	ENSG00000204520	100507436	6_24862537_A_G	6	24862537	A	G								MICA	-0.7152	0.070053	1.79887e-24	35378	2730_58	SomaScan v4
Q29983	MICA	7090	ENSG00000204520	100507436	6_24889624_T_A	6	24889624	T	A								MICA	-0.4309	0.070327	8.95097e-10	35379	2730_58	SomaScan v4
Q29983	MICA	7090	ENSG00000204520	100507436	6_24909670_G_A	6	24909670	G	A								MICA	-0.356	0.062459	1.2e-08	35377	2730_58	SomaScan v4
Q29983	MICA	7090	ENSG00000204520	100507436	6_24922583_G_A	6	24922583	G	A								MICA	0.2587	0.027495	5.01418e-21	35376	2730_58	SomaScan v4
Q29983	MICA	7090	ENSG00000204520	100507436	6_24931785_C_T	6	24931785	C	T								MICA	0.4648	0.08277	1.95898e-08	35376	2730_58	SomaScan v4
Q29983	MICA	7090	ENSG00000204520	100507436	6_24964267_C_T	6	24964267	C	T								MICA	-0.2059	0.030331	1.13292e-11	35378	2730_58	SomaScan v4
Q29983	MICA	7090	ENSG00000204520	100507436	6_24989156_T_C	6	24989156	T	C								MICA	0.2748	0.040957	1.95299e-11	35376	2730_58	SomaScan v4
Q29983	MICA	7090	ENSG00000204520	100507436	6_35029794_T_C	6	35029794	T	C								MICA	-0.4561	0.078289	5.68094e-09	35352	2730_58	SomaScan v4
Q29983	MICA	7090	ENSG00000204520	100507436	6_35052733_T_C	6	35052733	T	C								MICA	0.2346	0.035936	6.65426e-11	35353	2730_58	SomaScan v4
Q29983	MICA	7090	ENSG00000204520	100507436	6_35065080_C_T	6	35065080	C	T								MICA	0.3168	0.043995	5.98412e-13	35353	2730_58	SomaScan v4
Q29983	MICA	7090	ENSG00000204520	100507436	6_35082132_C_T	6	35082132	C	T								MICA	-0.6419	0.054024	1.47096e-32	35353	2730_58	SomaScan v4
Q29983	MICA	7090	ENSG00000204520	100507436	6_35133354_A_T	6	35133354	A	T								MICA	-0.2089	0.037018	1.66901e-08	35353	2730_58	SomaScan v4
Q29983	MICA	7090	ENSG00000204520	100507436	6_35189478_G_A	6	35189478	G	A								MICA	0.3802	0.047595	1.36899e-15	35352	2730_58	SomaScan v4
Q29983	MICA	7090	ENSG00000204520	100507436	6_35233280_A_G	6	35233280	A	G								MICA	-0.5271	0.049576	2.11009e-26	35353	2730_58	SomaScan v4
Q29983	MICA	7090	ENSG00000204520	100507436	6_35288694_C_T	6	35288694	C	T								MICA	0.4471	0.070399	2.13998e-10	35353	2730_58	SomaScan v4
Q29983	MICA	7090	ENSG00000204520	100507436	6_35304190_G_A	6	35304190	G	A								MICA	0.5158	0.052588	1.03705e-22	35353	2730_58	SomaScan v4
Q29983	MICA	7090	ENSG00000204520	100507436	6_35308008_A_G	6	35308008	A	G								MICA	-0.3077	0.053675	9.88804e-09	35353	2730_58	SomaScan v4
Q29983	MICA	7090	ENSG00000204520	100507436	6_35355900_G_A	6	35355900	G	A								MICA	-0.4632	0.053767	6.99681e-18	35353	2730_58	SomaScan v4
Q29983	MICA	7090	ENSG00000204520	100507436	6_35359209_C_T	6	35359209	C	T								MICA	-0.717	0.090921	3.12176e-15	35353	2730_58	SomaScan v4
Q29983	MICA	7090	ENSG00000204520	100507436	6_35371919_G_A	6	35371919	G	A								MICA	-0.3806	0.056204	1.27204e-11	35353	2730_58	SomaScan v4
Q29983	MICA	7090	ENSG00000204520	100507436	6_35377791_G_A	6	35377791	G	A								MICA	0.2291	0.023951	1.11686e-21	35353	2730_58	SomaScan v4
Q29983	MICA	7090	ENSG00000204520	100507436	6_35380353_G_T	6	35380353	G	T								MICA	-0.483	0.051106	3.35506e-21	35353	2730_58	SomaScan v4
Q29983	MICA	7090	ENSG00000204520	100507436	6_35460830_C_A	6	35460830	C	A								MICA	-0.4129	0.050191	1.92619e-16	35352	2730_58	SomaScan v4
Q29983	MICA	7090	ENSG00000204520	100507436	6_35466168_A_G	6	35466168	A	G								MICA	-0.3075	0.052438	4.51596e-09	35352	2730_58	SomaScan v4
Q29983	MICA	7090	ENSG00000204520	100507436	6_35469145_C_T	6	35469145	C	T								MICA	-0.1229	0.020584	2.36499e-09	35352	2730_58	SomaScan v4
Q29983	MICA	7090	ENSG00000204520	100507436	6_35481458_C_T	6	35481458	C	T								MICA	-0.8302	0.1042	1.62106e-15	35351	2730_58	SomaScan v4
Q29983	MICA	7090	ENSG00000204520	100507436	6_35542167_T_C	6	35542167	T	C								MICA	-0.2498	0.035656	2.45414e-12	35353	2730_58	SomaScan v4
Q29983	MICA	7090	ENSG00000204520	100507436	6_35572870_A_G	6	35572870	A	G								MICA	-0.3778	0.060771	5.07294e-10	35353	2730_58	SomaScan v4
Q29983	MICA	7090	ENSG00000204520	100507436	6_35579153_C_T	6	35579153	C	T								MICA	0.5467	0.097346	1.95398e-08	35353	2730_58	SomaScan v4
Q29983	MICA	7090	ENSG00000204520	100507436	6_35596827_G_A	6	35596827	G	A								MICA	-0.7075	0.126607	2.29499e-08	35353	2730_58	SomaScan v4
Q29983	MICA	7090	ENSG00000204520	100507436	6_35765008_T_A	6	35765008	T	A								MICA	-0.258	0.036224	1.06096e-12	35353	2730_58	SomaScan v4
Q29983	MICA	7090	ENSG00000204520	100507436	6_35765943_C_T	6	35765943	C	T								MICA	-0.722	0.090269	1.26096e-15	35353	2730_58	SomaScan v4
Q29983	MICA	7090	ENSG00000204520	100507436	6_35797310_G_A	6	35797310	G	A								MICA	0.4949	0.07725	1.48898e-10	35354	2730_58	SomaScan v4
Q29983	MICA	7090	ENSG00000204520	100507436	6_35867913_A_G	6	35867913	A	G								MICA	0.318	0.035054	1.17193e-19	35356	2730_58	SomaScan v4
Q29983	MICA	7090	ENSG00000204520	100507436	6_35884112_T_C	6	35884112	T	C								MICA	0.4807	0.07672	3.71296e-10	35356	2730_58	SomaScan v4
Q29983	MICA	7090	ENSG00000204520	100507436	6_35889445_C_T	6	35889445	C	T								MICA	-0.5768	0.070044	1.79887e-16	35356	2730_58	SomaScan v4
Q29983	MICA	7090	ENSG00000204520	100507436	6_35905113_C_T	6	35905113	C	T								MICA	-0.766	0.131762	6.11801e-09	35356	2730_58	SomaScan v4
Q29983	MICA	7090	ENSG00000204520	100507436	6_35907416_T_C	6	35907416	T	C								MICA	-0.5412	0.090789	2.50599e-09	35356	2730_58	SomaScan v4
Q29983	MICA	7090	ENSG00000204520	100507436	6_35926604_A_G	6	35926604	A	G								MICA	0.852	0.123388	5.0188e-12	35356	2730_58	SomaScan v4
Q29983	MICA	7090	ENSG00000204520	100507436	6_35951591_G_T	6	35951591	G	T								MICA	-0.4717	0.045565	4.08978e-25	35356	2730_58	SomaScan v4
Q29983	MICA	7090	ENSG00000204520	100507436	6_35951812_G_A	6	35951812	G	A								MICA	-0.6341	0.094328	1.78896e-11	35356	2730_58	SomaScan v4
Q29983	MICA	7090	ENSG00000204520	100507436	6_36006735_A_T	6	36006735	A	T								MICA	-0.4325	0.056096	1.25806e-14	35356	2730_58	SomaScan v4
Q29983	MICA	7090	ENSG00000204520	100507436	6_36030205_A_G	6	36030205	A	G								MICA	-0.3974	0.035215	1.55919e-29	35356	2730_58	SomaScan v4
Q29983	MICA	7090	ENSG00000204520	100507436	6_36036943_G_A	6	36036943	G	A								MICA	-0.5694	0.051179	9.40589e-29	35356	2730_58	SomaScan v4
Q29983	MICA	7090	ENSG00000204520	100507436	6_36097692_G_A	6	36097692	G	A								MICA	-0.6528	0.082865	3.32889e-15	35356	2730_58	SomaScan v4
Q29983	MICA	7090	ENSG00000204520	100507436	6_36138234_A_T	6	36138234	A	T								MICA	0.3906	0.045952	1.89278e-17	35356	2730_58	SomaScan v4
Q29983	MICA	7090	ENSG00000204520	100507436	6_36151167_G_A	6	36151167	G	A								MICA	0.6519	0.083233	4.79402e-15	35356	2730_58	SomaScan v4
Q29983	MICA	7090	ENSG00000204520	100507436	6_36159761_G_A	6	36159761	G	A								MICA	-0.4497	0.066084	1.01111e-11	35356	2730_58	SomaScan v4
Q29983	MICA	7090	ENSG00000204520	100507436	6_36309555_T_C	6	36309555	T	C								MICA	0.5479	0.042372	3.02482e-38	35353	2730_58	SomaScan v4
Q29983	MICA	7090	ENSG00000204520	100507436	6_36331356_G_A	6	36331356	G	A								MICA	0.3909	0.067508	7.02199e-09	35353	2730_58	SomaScan v4
Q29983	MICA	7090	ENSG00000204520	100507436	6_36360640_C_A	6	36360640	C	A								MICA	-0.7224	0.082924	2.99502e-18	35351	2730_58	SomaScan v4
Q29983	MICA	7090	ENSG00000204520	100507436	6_36372376_A_G	6	36372376	A	G								MICA	0.0999	0.012606	2.28192e-15	35350	2730_58	SomaScan v4
Q29983	MICA	7090	ENSG00000204520	100507436	6_36483524_A_T	6	36483524	A	T								MICA	0.3519	0.056843	5.98798e-10	35355	2730_58	SomaScan v4
Q29983	MICA	7090	ENSG00000204520	100507436	6_36522956_A_G	6	36522956	A	G								MICA	0.0872	0.008986	2.90335e-22	35355	2730_58	SomaScan v4
Q29983	MICA	7090	ENSG00000204520	100507436	6_36539418_A_C	6	36539418	A	C								MICA	-0.3782	0.068756	3.78504e-08	35355	2730_58	SomaScan v4
Q29983	MICA	7090	ENSG00000204520	100507436	6_36547403_C_T	6	36547403	C	T								MICA	-0.4176	0.073033	1.078e-08	35355	2730_58	SomaScan v4
Q29983	MICA	7090	ENSG00000204520	100507436	6_36585977_T_C	6	36585977	T	C								MICA	0.7779	0.06981	7.73749e-29	35355	2730_58	SomaScan v4
Q29983	MICA	7090	ENSG00000204520	100507436	6_36753008_A_G	6	36753008	A	G								MICA	-0.4199	0.072965	8.67401e-09	35356	2730_58	SomaScan v4
Q29983	MICA	7090	ENSG00000204520	100507436	6_36789947_A_G	6	36789947	A	G								MICA	-0.2272	0.026514	1.044e-17	35354	2730_58	SomaScan v4
Q29983	MICA	7090	ENSG00000204520	100507436	6_36812704_C_A	6	36812704	C	A								MICA	-0.3245	0.056668	1.02601e-08	35354	2730_58	SomaScan v4
Q29983	MICA	7090	ENSG00000204520	100507436	6_36893500_G_A	6	36893500	G	A								MICA	-0.2803	0.040269	3.38532e-12	35354	2730_58	SomaScan v4
Q29983	MICA	7090	ENSG00000204520	100507436	6_36988985_T_C	6	36988985	T	C								MICA	0.3975	0.072453	4.10403e-08	35356	2730_58	SomaScan v4
Q29983	MICA	7090	ENSG00000204520	100507436	6_36997201_A_C	6	36997201	A	C								MICA	-0.5928	0.075158	3.08674e-15	35355	2730_58	SomaScan v4
Q29983	MICA	7090	ENSG00000204520	100507436	6_37093998_G_A	6	37093998	G	A								MICA	0.0554	0.008472	6.17874e-11	35354	2730_58	SomaScan v4
Q29983	MICA	7090	ENSG00000204520	100507436	6_37323232_A_G	6	37323232	A	G								MICA	-0.7226	0.100936	8.12831e-13	35359	2730_58	SomaScan v4
Q29983	MICA	7090	ENSG00000204520	100507436	6_37453862_C_T	6	37453862	C	T								MICA	-0.5367	0.06981	1.49486e-14	35360	2730_58	SomaScan v4
Q29983	MICA	7090	ENSG00000204520	100507436	6_37573335_T_C	6	37573335	T	C								MICA	-0.0794	0.00903	1.45512e-18	35361	2730_58	SomaScan v4
Q29983	MICA	7090	ENSG00000204520	100507436	6_37647643_T_A	6	37647643	T	A								MICA	0.1732	0.028332	9.76697e-10	35361	2730_58	SomaScan v4
Q29983	MICA	7090	ENSG00000204520	100507436	6_37722254_T_C	6	37722254	T	C								MICA	0.2987	0.046836	1.799e-10	35361	2730_58	SomaScan v4
Q29983	MICA	7090	ENSG00000204520	100507436	6_37738399_A_G	6	37738399	A	G								MICA	-0.3925	0.051421	2.29087e-14	35360	2730_58	SomaScan v4
Q29983	MICA	7090	ENSG00000204520	100507436	6_37818901_G_A	6	37818901	G	A								MICA	0.4877	0.081673	2.35299e-09	35365	2730_58	SomaScan v4
Q29983	MICA	7090	ENSG00000204520	100507436	6_38101664_C_T	6	38101664	C	T								MICA	-0.5793	0.056631	1.46487e-24	35365	2730_58	SomaScan v4
Q29983	MICA	7090	ENSG00000204520	100507436	6_38250066_C_T	6	38250066	C	T								MICA	0.0749	0.008504	1.28086e-18	35359	2730_58	SomaScan v4
Q29983	MICA	7090	ENSG00000204520	100507436	6_38372320_A_T	6	38372320	A	T								MICA	-0.5051	0.082498	9.20704e-10	35363	2730_58	SomaScan v4
Q29983	MICA	7090	ENSG00000204520	100507436	6_38376778_T_G	6	38376778	T	G								MICA	0.4325	0.079272	4.87203e-08	35363	2730_58	SomaScan v4
Q29983	MICA	7090	ENSG00000204520	100507436	6_38625993_C_T	6	38625993	C	T								MICA	0.6443	0.113015	1.191e-08	35363	2730_58	SomaScan v4
Q29983	MICA	7090	ENSG00000204520	100507436	6_38639766_G_T	6	38639766	G	T								MICA	-0.3065	0.033613	7.61202e-20	35363	2730_58	SomaScan v4
Q29983	MICA	7090	ENSG00000204520	100507436	6_38643559_C_T	6	38643559	C	T								MICA	-0.4447	0.051979	1.17409e-17	35363	2730_58	SomaScan v4
Q29983	MICA	7090	ENSG00000204520	100507436	6_38721006_A_T	6	38721006	A	T								MICA	-0.653	0.103843	3.209e-10	35359	2730_58	SomaScan v4
Q29983	MICA	7090	ENSG00000204520	100507436	6_38809539_A_G	6	38809539	A	G								MICA	-0.3553	0.04041	1.46487e-18	35361	2730_58	SomaScan v4
Q29983	MICA	7090	ENSG00000204520	100507436	6_38934946_G_A	6	38934946	G	A								MICA	-0.2358	0.031133	3.62076e-14	35361	2730_58	SomaScan v4
Q29983	MICA	7090	ENSG00000204520	100507436	6_39069759_T_C	6	39069759	T	C								MICA	0.282	0.046609	1.44601e-09	35360	2730_58	SomaScan v4
Q29983	MICA	7090	ENSG00000204520	100507436	6_39077037_T_C	6	39077037	T	C								MICA	-0.225	0.03486	1.086e-10	35359	2730_58	SomaScan v4
Q29983	MICA	7090	ENSG00000204520	100507436	6_39106247_A_T	6	39106247	A	T								MICA	0.4186	0.075225	2.627e-08	35356	2730_58	SomaScan v4
Q29983	MICA	7090	ENSG00000204520	100507436	6_39122129_A_C	6	39122129	A	C								MICA	-0.4726	0.084684	2.39502e-08	35360	2730_58	SomaScan v4
Q29983	MICA	7090	ENSG00000204520	100507436	6_39140288_G_A	6	39140288	G	A								MICA	-0.3836	0.059447	1.09799e-10	35361	2730_58	SomaScan v4
Q29983	MICA	7090	ENSG00000204520	100507436	6_39182639_G_A	6	39182639	G	A								MICA	0.1857	0.032582	1.20199e-08	35359	2730_58	SomaScan v4
Q29983	MICA	7090	ENSG00000204520	100507436	6_39215354_G_A	6	39215354	G	A								MICA	0.1928	0.031186	6.31902e-10	35359	2730_58	SomaScan v4
Q29983	MICA	7090	ENSG00000204520	100507436	6_39280031_T_C	6	39280031	T	C								MICA	-0.2548	0.040517	3.20199e-10	35360	2730_58	SomaScan v4
Q29983	MICA	7090	ENSG00000204520	100507436	6_39316821_T_G	6	39316821	T	G								MICA	-0.2406	0.042884	2.01799e-08	35359	2730_58	SomaScan v4
Q29983	MICA	7090	ENSG00000204520	100507436	6_39332261_T_C	6	39332261	T	C								MICA	-0.4395	0.060763	4.72498e-13	35360	2730_58	SomaScan v4
Q29983	MICA	7090	ENSG00000204520	100507436	6_39334900_T_C	6	39334900	T	C								MICA	0.5297	0.062003	1.30707e-17	35360	2730_58	SomaScan v4
Q29983	MICA	7090	ENSG00000204520	100507436	6_39429688_A_T	6	39429688	A	T								MICA	-0.3242	0.046038	1.89409e-12	35360	2730_58	SomaScan v4
Q29983	MICA	7090	ENSG00000204520	100507436	6_39472502_G_A	6	39472502	G	A								MICA	0.2863	0.035277	4.82281e-16	35361	2730_58	SomaScan v4
Q29983	MICA	7090	ENSG00000204520	100507436	6_39638474_A_G	6	39638474	A	G								MICA	0.1666	0.029976	2.733e-08	35361	2730_58	SomaScan v4
Q29983	MICA	7090	ENSG00000204520	100507436	6_39752778_A_G	6	39752778	A	G								MICA	-0.1469	0.024969	4.023e-09	35357	2730_58	SomaScan v4
Q29983	MICA	7090	ENSG00000204520	100507436	6_39891326_G_A	6	39891326	G	A								MICA	0.1633	0.019176	1.65196e-17	35362	2730_58	SomaScan v4
Q29983	MICA	7090	ENSG00000204520	100507436	6_39933248_C_T	6	39933248	C	T								MICA	0.309	0.053024	5.62302e-09	35362	2730_58	SomaScan v4
Q29983	MICA	7090	ENSG00000204520	100507436	6_39968365_G_A	6	39968365	G	A								MICA	-0.2625	0.040973	1.48799e-10	35362	2730_58	SomaScan v4
Q29983	MICA	7090	ENSG00000204520	100507436	6_40004386_C_T	6	40004386	C	T								MICA	-0.4764	0.068605	3.80803e-12	35364	2730_58	SomaScan v4
Q29983	MICA	7090	ENSG00000204520	100507436	6_40503389_G_A	6	40503389	G	A								MICA	-0.2786	0.049512	1.834e-08	35362	2730_58	SomaScan v4
Q29983	MICA	7090	ENSG00000204520	100507436	6_40994798_T_A	6	40994798	T	A								MICA	-0.1296	0.015882	3.3512e-16	35372	2730_58	SomaScan v4
Q29983	MICA	7090	ENSG00000204520	100507436	6_41331473_T_C	6	41331473	T	C								MICA	0.3436	0.059769	8.9869e-09	35370	2730_58	SomaScan v4
Q29983	MICA	7090	ENSG00000204520	100507436	6_41441142_G_A	6	41441142	G	A								MICA	0.1086	0.018061	1.81999e-09	35366	2730_58	SomaScan v4
Q29983	MICA	7090	ENSG00000204520	100507436	6_41471752_G_A	6	41471752	G	A								MICA	-0.3625	0.04345	7.24937e-17	35362	2730_58	SomaScan v4
Q29983	MICA	7090	ENSG00000204520	100507436	6_41624917_A_G	6	41624917	A	G								MICA	-0.0769	0.012682	1.32999e-09	35364	2730_58	SomaScan v4
Q29983	MICA	7090	ENSG00000204520	100507436	6_42091549_C_T	6	42091549	C	T								MICA	-0.0805	0.012864	3.90904e-10	35361	2730_58	SomaScan v4
Q29983	MICA	7090	ENSG00000204520	100507436	6_42273130_C_A	6	42273130	C	A								MICA	-0.1717	0.030825	2.54601e-08	35365	2730_58	SomaScan v4
Q29983	MICA	7090	ENSG00000204520	100507436	6_43949155_C_T	6	43949155	C	T								MICA	0.0991	0.01681	3.73697e-09	35364	2730_58	SomaScan v4
Q29983	MICA	7090	ENSG00000204520	100507436	9_133278537_C_T	9	133278537	C	T								MICA	-0.1006	0.012108	9.66496e-17	35371	2730_58	SomaScan v4
Q8IY33	MICALL2	29672	ENSG00000164877	79778	1_196058002_C_A	1	196058002	C	A								MICALL2	0.0637	0.011613	4.12601e-08	35326	12891_1	SomaScan v4
Q8IY33	MICALL2	29672	ENSG00000164877	79778	1_196695521_C_T	1	196695521	C	T								MICALL2	-0.1928	0.008144	6.54636e-124	35329	12891_1	SomaScan v4
Q8IY33	MICALL2	29672	ENSG00000164877	79778	1_196813906_A_C	1	196813906	A	C								MICALL2	-0.0779	0.010297	3.86723e-14	35328	12891_1	SomaScan v4
Q8IY33	MICALL2	29672	ENSG00000164877	79778	17_28367840_G_A	17	28367840	G	A								MICALL2	0.1284	0.008004	6.45208e-58	35351	12891_1	SomaScan v4
Q8IY33	MICALL2	29672	ENSG00000164877	79778	19_6713251_G_A	19	6713251	G	A								MICALL2	-0.0591	0.009367	2.80498e-10	35363	12891_1	SomaScan v4
Q8IY33	MICALL2	29672	ENSG00000164877	79778	2_27588855_A_G	2	27588855	A	G								MICALL2	0.0542	0.009652	1.95799e-08	35364	12891_1	SomaScan v4
Q8IY33	MICALL2	29672	ENSG00000164877	79778	3_165761011_C_T	3	165761011	C	T								MICALL2	0.1018	0.008631	4.14477e-32	35330	12891_1	SomaScan v4
Q29980	MICB	7091	ENSG00000204516	4277	12_10379695_C_T	12	10379695	C	T								MICB	-0.6454	0.085994	6.13479e-14	35388	5102_55	SomaScan v4
Q29980	MICB	7091	ENSG00000204516	4277	12_10386395_A_C	12	10386395	A	C								MICB	0.0723	0.012473	6.77096e-09	35388	5102_55	SomaScan v4
Q29980	MICB	7091	ENSG00000204516	4277	12_111446804_T_C	12	111446804	T	C								MICB	-0.0618	0.00771	1.09295e-15	35371	5102_55	SomaScan v4
Q29980	MICB	7091	ENSG00000204516	4277	14_106133707_C_T	14	106133707	C	T								MICB	0.0903	0.008234	5.55137e-28	34966	5102_55	SomaScan v4
Q29980	MICB	7091	ENSG00000204516	4277	17_7166093_G_A	17	7166093	G	A								MICB	0.622	0.043826	1.01812e-45	35370	5102_55	SomaScan v4
Q29980	MICB	7091	ENSG00000204516	4277	17_7176750_A_G	17	7176750	A	G								MICB	0.052	0.009132	1.238e-08	35370	5102_55	SomaScan v4
Q29980	MICB	7091	ENSG00000204516	4277	17_7599213_C_T	17	7599213	C	T								MICB	0.3031	0.042922	1.64513e-12	35379	5102_55	SomaScan v4
Q29980	MICB	7091	ENSG00000204516	4277	3_98713142_C_T	3	98713142	C	T								MICB	-0.0899	0.007508	4.86631e-33	35330	5102_55	SomaScan v4
Q29980	MICB	7091	ENSG00000204516	4277	6_19728775_G_A	6	19728775	G	A								MICB	-0.4432	0.071593	5.99405e-10	35372	5102_55	SomaScan v4
Q29980	MICB	7091	ENSG00000204516	4277	6_20545078_A_T	6	20545078	A	T								MICB	0.6031	0.088434	9.12011e-12	35381	5102_55	SomaScan v4
Q29980	MICB	7091	ENSG00000204516	4277	6_20658896_C_T	6	20658896	C	T								MICB	-0.5989	0.077813	1.39701e-14	35381	5102_55	SomaScan v4
Q29980	MICB	7091	ENSG00000204516	4277	6_21160458_C_A	6	21160458	C	A								MICB	-0.0491	0.008577	1.037e-08	35370	5102_55	SomaScan v4
Q29980	MICB	7091	ENSG00000204516	4277	6_21381337_T_C	6	21381337	T	C								MICB	0.0648	0.008805	1.85012e-13	35369	5102_55	SomaScan v4
Q29980	MICB	7091	ENSG00000204516	4277	6_21591464_G_A	6	21591464	G	A								MICB	0.2231	0.038575	7.31695e-09	35370	5102_55	SomaScan v4
Q29980	MICB	7091	ENSG00000204516	4277	6_22241908_T_C	6	22241908	T	C								MICB	0.1905	0.031503	1.47499e-09	35362	5102_55	SomaScan v4
Q29980	MICB	7091	ENSG00000204516	4277	6_22272729_G_T	6	22272729	G	T								MICB	-0.353	0.059274	2.59502e-09	35363	5102_55	SomaScan v4
Q29980	MICB	7091	ENSG00000204516	4277	6_22502652_G_T	6	22502652	G	T								MICB	0.4786	0.074009	1.00099e-10	35365	5102_55	SomaScan v4
Q29980	MICB	7091	ENSG00000204516	4277	6_22575077_T_C	6	22575077	T	C								MICB	0.3334	0.032702	2.08305e-24	35365	5102_55	SomaScan v4
Q29980	MICB	7091	ENSG00000204516	4277	6_22611188_C_A	6	22611188	C	A								MICB	0.4862	0.086681	2.034e-08	35365	5102_55	SomaScan v4
Q29980	MICB	7091	ENSG00000204516	4277	6_22694067_T_C	6	22694067	T	C								MICB	-0.3814	0.039832	1.01601e-21	35365	5102_55	SomaScan v4
Q29980	MICB	7091	ENSG00000204516	4277	6_22910771_C_T	6	22910771	C	T								MICB	-0.3341	0.044868	9.59843e-14	35364	5102_55	SomaScan v4
Q29980	MICB	7091	ENSG00000204516	4277	6_22993594_C_A	6	22993594	C	A								MICB	-0.2786	0.045717	1.10101e-09	35364	5102_55	SomaScan v4
Q29980	MICB	7091	ENSG00000204516	4277	6_23064344_C_T	6	23064344	C	T								MICB	-0.7206	0.12636	1.17899e-08	35364	5102_55	SomaScan v4
Q29980	MICB	7091	ENSG00000204516	4277	6_23318964_A_C	6	23318964	A	C								MICB	-0.1439	0.01794	1.04689e-15	35361	5102_55	SomaScan v4
Q29980	MICB	7091	ENSG00000204516	4277	6_23452237_C_T	6	23452237	C	T								MICB	0.5916	0.090971	7.86502e-11	35362	5102_55	SomaScan v4
Q29980	MICB	7091	ENSG00000204516	4277	6_23502858_G_A	6	23502858	G	A								MICB	-0.389	0.046791	9.28966e-17	35362	5102_55	SomaScan v4
Q29980	MICB	7091	ENSG00000204516	4277	6_23568211_A_G	6	23568211	A	G								MICB	-0.6324	0.109335	7.29105e-09	35364	5102_55	SomaScan v4
Q29980	MICB	7091	ENSG00000204516	4277	6_23664635_C_A	6	23664635	C	A								MICB	-1.3709	0.146886	1.02802e-20	35360	5102_55	SomaScan v4
Q29980	MICB	7091	ENSG00000204516	4277	6_23783061_T_A	6	23783061	T	A								MICB	-0.3411	0.038671	1.13894e-18	35371	5102_55	SomaScan v4
Q29980	MICB	7091	ENSG00000204516	4277	6_23808118_A_C	6	23808118	A	C								MICB	0.4015	0.068414	4.39198e-09	35371	5102_55	SomaScan v4
Q29980	MICB	7091	ENSG00000204516	4277	6_23907921_G_A	6	23907921	G	A								MICB	0.2302	0.033382	5.35427e-12	35367	5102_55	SomaScan v4
Q29980	MICB	7091	ENSG00000204516	4277	6_23936942_A_G	6	23936942	A	G								MICB	0.4102	0.059558	5.68068e-12	35367	5102_55	SomaScan v4
Q29980	MICB	7091	ENSG00000204516	4277	6_24006333_T_C	6	24006333	T	C								MICB	-0.4415	0.072227	9.79806e-10	35368	5102_55	SomaScan v4
Q29980	MICB	7091	ENSG00000204516	4277	6_24008394_G_A	6	24008394	G	A								MICB	-0.1224	0.014442	2.34693e-17	35367	5102_55	SomaScan v4
Q29980	MICB	7091	ENSG00000204516	4277	6_24118608_C_T	6	24118608	C	T								MICB	-0.5855	0.079016	1.26415e-13	35378	5102_55	SomaScan v4
Q29980	MICB	7091	ENSG00000204516	4277	6_24376033_A_C	6	24376033	A	C								MICB	0.2266	0.019158	2.80867e-32	35378	5102_55	SomaScan v4
Q29980	MICB	7091	ENSG00000204516	4277	6_24415874_G_A	6	24415874	G	A								MICB	-0.5626	0.100595	2.23501e-08	35379	5102_55	SomaScan v4
Q29980	MICB	7091	ENSG00000204516	4277	6_24432221_T_C	6	24432221	T	C								MICB	-0.4122	0.047918	7.82348e-18	35379	5102_55	SomaScan v4
Q29980	MICB	7091	ENSG00000204516	4277	6_24599445_C_A	6	24599445	C	A								MICB	-0.4263	0.042489	1.08993e-23	35378	5102_55	SomaScan v4
Q29980	MICB	7091	ENSG00000204516	4277	6_24666602_T_C	6	24666602	T	C								MICB	0.3407	0.035539	9.09285e-22	35380	5102_55	SomaScan v4
Q29980	MICB	7091	ENSG00000204516	4277	6_24668908_T_C	6	24668908	T	C								MICB	0.4669	0.068111	7.13346e-12	35380	5102_55	SomaScan v4
Q29980	MICB	7091	ENSG00000204516	4277	6_24703387_T_C	6	24703387	T	C								MICB	0.3421	0.053784	2.01002e-10	35380	5102_55	SomaScan v4
Q29980	MICB	7091	ENSG00000204516	4277	6_24779768_T_G	6	24779768	T	G								MICB	0.2536	0.043129	4.101e-09	35380	5102_55	SomaScan v4
Q29980	MICB	7091	ENSG00000204516	4277	6_24805313_A_G	6	24805313	A	G								MICB	-0.3178	0.054982	7.465e-09	35380	5102_55	SomaScan v4
Q29980	MICB	7091	ENSG00000204516	4277	6_24823599_A_G	6	24823599	A	G								MICB	0.4105	0.050287	3.26588e-16	35380	5102_55	SomaScan v4
Q29980	MICB	7091	ENSG00000204516	4277	6_24900753_G_A	6	24900753	G	A								MICB	-0.1196	0.020347	4.14897e-09	35378	5102_55	SomaScan v4
Q29980	MICB	7091	ENSG00000204516	4277	6_24913092_C_T	6	24913092	C	T								MICB	-0.6469	0.048901	5.97861e-40	35377	5102_55	SomaScan v4
Q29980	MICB	7091	ENSG00000204516	4277	6_24947224_C_T	6	24947224	C	T								MICB	-0.5225	0.07697	1.13397e-11	35376	5102_55	SomaScan v4
Q29980	MICB	7091	ENSG00000204516	4277	6_24970835_T_A	6	24970835	T	A								MICB	1.0199	0.113906	3.43321e-19	35378	5102_55	SomaScan v4
Q29980	MICB	7091	ENSG00000204516	4277	6_24971984_T_C	6	24971984	T	C								MICB	1.2528	0.125827	2.36102e-23	35378	5102_55	SomaScan v4
Q29980	MICB	7091	ENSG00000204516	4277	6_24974204_T_C	6	24974204	T	C								MICB	-0.5645	0.089403	2.717e-10	35378	5102_55	SomaScan v4
Q29980	MICB	7091	ENSG00000204516	4277	6_24979548_T_C	6	24979548	T	C								MICB	0.6998	0.084248	9.86279e-17	35377	5102_55	SomaScan v4
Q29980	MICB	7091	ENSG00000204516	4277	6_24986715_T_C	6	24986715	T	C								MICB	0.5578	0.092319	1.521e-09	35376	5102_55	SomaScan v4
Q29980	MICB	7091	ENSG00000204516	4277	6_24989156_T_C	6	24989156	T	C								MICB	-0.5342	0.040377	5.87354e-40	35376	5102_55	SomaScan v4
Q29980	MICB	7091	ENSG00000204516	4277	6_24993991_T_C	6	24993991	T	C								MICB	0.4187	0.056787	1.6661e-13	35375	5102_55	SomaScan v4
Q29980	MICB	7091	ENSG00000204516	4277	6_24996757_C_T	6	24996757	C	T								MICB	0.2671	0.038044	2.20699e-12	35375	5102_55	SomaScan v4
Q29980	MICB	7091	ENSG00000204516	4277	6_35019792_G_A	6	35019792	G	A								MICB	0.8819	0.075238	9.8992e-32	35352	5102_55	SomaScan v4
Q29980	MICB	7091	ENSG00000204516	4277	6_35025252_A_C	6	35025252	A	C								MICB	0.1018	0.016403	5.429e-10	35352	5102_55	SomaScan v4
Q29980	MICB	7091	ENSG00000204516	4277	6_35055373_A_G	6	35055373	A	G								MICB	0.269	0.033619	1.22999e-15	35353	5102_55	SomaScan v4
Q29980	MICB	7091	ENSG00000204516	4277	6_35069967_C_T	6	35069967	C	T								MICB	-0.5456	0.054771	2.24905e-23	35353	5102_55	SomaScan v4
Q29980	MICB	7091	ENSG00000204516	4277	6_35182214_A_G	6	35182214	A	G								MICB	0.962	0.089164	3.87347e-27	35352	5102_55	SomaScan v4
Q29980	MICB	7091	ENSG00000204516	4277	6_35189816_G_T	6	35189816	G	T								MICB	-0.3375	0.037482	2.1712e-19	35352	5102_55	SomaScan v4
Q29980	MICB	7091	ENSG00000204516	4277	6_35206930_G_A	6	35206930	G	A								MICB	-0.3485	0.03865	1.93598e-19	35352	5102_55	SomaScan v4
Q29980	MICB	7091	ENSG00000204516	4277	6_35253049_T_C	6	35253049	T	C								MICB	0.5134	0.080146	1.49599e-10	35353	5102_55	SomaScan v4
Q29980	MICB	7091	ENSG00000204516	4277	6_35343637_A_G	6	35343637	A	G								MICB	0.6753	0.070474	9.49292e-22	35353	5102_55	SomaScan v4
Q29980	MICB	7091	ENSG00000204516	4277	6_35433335_C_T	6	35433335	C	T								MICB	-0.9003	0.096713	1.29092e-20	35352	5102_55	SomaScan v4
Q29980	MICB	7091	ENSG00000204516	4277	6_35467816_G_A	6	35467816	G	A								MICB	0.2669	0.036695	3.5059e-13	35352	5102_55	SomaScan v4
Q29980	MICB	7091	ENSG00000204516	4277	6_35563379_T_A	6	35563379	T	A								MICB	0.3655	0.064756	1.65901e-08	35353	5102_55	SomaScan v4
Q29980	MICB	7091	ENSG00000204516	4277	6_35574941_A_C	6	35574941	A	C								MICB	0.5219	0.073753	1.48013e-12	35353	5102_55	SomaScan v4
Q29980	MICB	7091	ENSG00000204516	4277	6_35579153_C_T	6	35579153	C	T								MICB	0.6066	0.095921	2.55e-10	35353	5102_55	SomaScan v4
Q29980	MICB	7091	ENSG00000204516	4277	6_35604002_G_A	6	35604002	G	A								MICB	-0.1572	0.020896	5.34934e-14	35353	5102_55	SomaScan v4
Q29980	MICB	7091	ENSG00000204516	4277	6_35610429_G_A	6	35610429	G	A								MICB	-0.635	0.09567	3.19227e-11	35353	5102_55	SomaScan v4
Q29980	MICB	7091	ENSG00000204516	4277	6_35769804_C_T	6	35769804	C	T								MICB	0.188	0.024767	3.18127e-14	35354	5102_55	SomaScan v4
Q29980	MICB	7091	ENSG00000204516	4277	6_35862972_A_C	6	35862972	A	C								MICB	0.6336	0.104012	1.118e-09	35356	5102_55	SomaScan v4
Q29980	MICB	7091	ENSG00000204516	4277	6_35942064_C_T	6	35942064	C	T								MICB	-0.316	0.057115	3.15399e-08	35356	5102_55	SomaScan v4
Q29980	MICB	7091	ENSG00000204516	4277	6_36030867_C_T	6	36030867	C	T								MICB	0.2229	0.030479	2.60916e-13	35356	5102_55	SomaScan v4
Q29980	MICB	7091	ENSG00000204516	4277	6_36073471_C_T	6	36073471	C	T								MICB	-0.4483	0.076216	4.05397e-09	35357	5102_55	SomaScan v4
Q29980	MICB	7091	ENSG00000204516	4277	6_36235317_A_G	6	36235317	A	G								MICB	-0.4966	0.058684	2.6218e-17	35355	5102_55	SomaScan v4
Q29980	MICB	7091	ENSG00000204516	4277	6_36310899_G_A	6	36310899	G	A								MICB	0.2089	0.031515	3.39e-11	35353	5102_55	SomaScan v4
Q29980	MICB	7091	ENSG00000204516	4277	6_36504265_T_C	6	36504265	T	C								MICB	0.2448	0.035918	9.39507e-12	35355	5102_55	SomaScan v4
Q29980	MICB	7091	ENSG00000204516	4277	6_36600439_G_T	6	36600439	G	T								MICB	-0.7305	0.073281	2.09315e-23	35354	5102_55	SomaScan v4
Q29980	MICB	7091	ENSG00000204516	4277	6_36641034_C_T	6	36641034	C	T								MICB	0.1436	0.020721	4.19856e-12	35354	5102_55	SomaScan v4
Q29980	MICB	7091	ENSG00000204516	4277	6_36755291_C_T	6	36755291	C	T								MICB	0.7241	0.077362	7.98178e-21	35356	5102_55	SomaScan v4
Q29980	MICB	7091	ENSG00000204516	4277	6_36882302_T_C	6	36882302	T	C								MICB	0.8797	0.088882	4.27169e-23	35354	5102_55	SomaScan v4
Q29980	MICB	7091	ENSG00000204516	4277	6_36887588_G_A	6	36887588	G	A								MICB	0.3436	0.046205	1.03395e-13	35354	5102_55	SomaScan v4
Q29980	MICB	7091	ENSG00000204516	4277	6_37049773_T_A	6	37049773	T	A								MICB	0.4659	0.062406	8.28896e-14	35357	5102_55	SomaScan v4
Q29980	MICB	7091	ENSG00000204516	4277	6_37078916_T_C	6	37078916	T	C								MICB	-0.2759	0.046631	3.28503e-09	35356	5102_55	SomaScan v4
Q29980	MICB	7091	ENSG00000204516	4277	6_37196642_T_A	6	37196642	T	A								MICB	-0.2397	0.032605	1.95884e-13	35354	5102_55	SomaScan v4
Q29980	MICB	7091	ENSG00000204516	4277	6_37333489_T_C	6	37333489	T	C								MICB	0.1505	0.025743	5.02701e-09	35359	5102_55	SomaScan v4
Q29980	MICB	7091	ENSG00000204516	4277	6_37496854_G_A	6	37496854	G	A								MICB	-0.6302	0.071693	1.49211e-18	35360	5102_55	SomaScan v4
Q29980	MICB	7091	ENSG00000204516	4277	6_38046238_C_T	6	38046238	C	T								MICB	-0.1486	0.025401	4.91304e-09	35365	5102_55	SomaScan v4
Q29980	MICB	7091	ENSG00000204516	4277	6_38059623_A_T	6	38059623	A	T								MICB	-0.2517	0.038402	5.59114e-11	35365	5102_55	SomaScan v4
Q29980	MICB	7091	ENSG00000204516	4277	6_38117790_C_T	6	38117790	C	T								MICB	0.3733	0.061118	1.01e-09	35365	5102_55	SomaScan v4
Q29980	MICB	7091	ENSG00000204516	4277	6_38164659_C_T	6	38164659	C	T								MICB	0.7506	0.11113	1.43615e-11	35364	5102_55	SomaScan v4
Q29980	MICB	7091	ENSG00000204516	4277	6_38466494_T_G	6	38466494	T	G								MICB	0.7497	0.110025	9.4973e-12	35363	5102_55	SomaScan v4
Q29980	MICB	7091	ENSG00000204516	4277	6_38660944_C_T	6	38660944	C	T								MICB	0.2059	0.029656	3.84061e-12	35363	5102_55	SomaScan v4
Q29980	MICB	7091	ENSG00000204516	4277	6_38870198_C_T	6	38870198	C	T								MICB	-0.74	0.120821	9.08092e-10	35361	5102_55	SomaScan v4
Q29980	MICB	7091	ENSG00000204516	4277	6_38985363_G_A	6	38985363	G	A								MICB	0.5494	0.09334	3.95603e-09	35361	5102_55	SomaScan v4
Q29980	MICB	7091	ENSG00000204516	4277	6_38993412_T_G	6	38993412	T	G								MICB	-0.4923	0.065733	6.91672e-14	35361	5102_55	SomaScan v4
Q29980	MICB	7091	ENSG00000204516	4277	6_39057267_A_G	6	39057267	A	G								MICB	-0.1543	0.021241	3.748e-13	35360	5102_55	SomaScan v4
Q29980	MICB	7091	ENSG00000204516	4277	6_39438323_A_G	6	39438323	A	G								MICB	-0.5773	0.101782	1.41198e-08	35360	5102_55	SomaScan v4
Q29980	MICB	7091	ENSG00000204516	4277	6_39541800_A_T	6	39541800	A	T								MICB	-0.467	0.062033	5.14162e-14	35361	5102_55	SomaScan v4
Q29980	MICB	7091	ENSG00000204516	4277	6_39891639_A_G	6	39891639	A	G								MICB	0.4695	0.085925	4.65404e-08	35362	5102_55	SomaScan v4
Q29980	MICB	7091	ENSG00000204516	4277	6_40056894_C_T	6	40056894	C	T								MICB	-0.2714	0.04157	6.63285e-11	35363	5102_55	SomaScan v4
Q29980	MICB	7091	ENSG00000204516	4277	6_42225216_T_C	6	42225216	T	C								MICB	0.4427	0.079887	2.99702e-08	35361	5102_55	SomaScan v4
Q29980	MICB	7091	ENSG00000204516	4277	9_133278537_C_T	9	133278537	C	T								MICB	-0.1071	0.013965	1.72783e-14	35371	5102_55	SomaScan v4
Q9UJV3	MID2	7096	ENSG00000080561	11043	1_196677131_A_G	1	196677131	A	G								MID2	-0.1237	0.007972	2.6687e-54	35338	14249_68	SomaScan v4
Q9UJV3	MID2	7096	ENSG00000080561	11043	1_196896455_C_T	1	196896455	C	T								MID2	0.0835	0.011568	5.2626e-13	35338	14249_68	SomaScan v4
Q9UJV3	MID2	7096	ENSG00000080561	11043	17_7166093_G_A	17	7166093	G	A								MID2	0.5057	0.045971	3.8054e-28	35370	14249_68	SomaScan v4
Q9UJV3	MID2	7096	ENSG00000080561	11043	3_165761011_C_T	3	165761011	C	T								MID2	0.0817	0.008429	3.25537e-22	35339	14249_68	SomaScan v4
P14174	MIF	7097	ENSG00000240972	4282	8_143576541_G_A	8	143576541	G	A								MIF	0.0466	0.008104	8.8959e-09	34861	8221_19	SomaScan v4
Q7Z6M3	MILR1	27570	ENSG00000271605	284021	1_196695521_C_T	1	196695521	C	T								MILR1	-0.0677	0.00809	5.8264e-17	35329	11173_29	SomaScan v4
Q7Z6M3	MILR1	27570	ENSG00000271605	284021	13_46055860_C_A	13	46055860	C	A								MILR1	-0.069	0.009285	1.07498e-13	35352	11173_29	SomaScan v4
Q7Z6M3	MILR1	27570	ENSG00000271605	284021	14_100710432_G_A	14	100710432	G	A								MILR1	-0.0497	0.008644	8.94396e-09	35371	11173_29	SomaScan v4
Q7Z6M3	MILR1	27570	ENSG00000271605	284021	3_165787389_A_G	3	165787389	A	G								MILR1	-0.0462	0.008067	1.02301e-08	35329	11173_29	SomaScan v4
Q7Z6M3	MILR1	27570	ENSG00000271605	284021	7_95308945_A_G	7	95308945	A	G								MILR1	0.077	0.008796	2.05921e-18	35340	11173_29	SomaScan v4
Q5TGZ0	MICOS10	32068	ENSG00000173436	440574	17_12820695_T_C	17	12820695	T	C								MINOS1	-0.1972	0.036024	4.39602e-08	35359	7956_11	SomaScan v4
Q5TGZ0	MICOS10	32068	ENSG00000173436	440574	17_12917110_T_C	17	12917110	T	C								MINOS1	0.3265	0.053133	7.99797e-10	35364	7956_11	SomaScan v4
Q5TGZ0	MICOS10	32068	ENSG00000173436	440574	17_13505166_C_T	17	13505166	C	T								MINOS1	-0.1275	0.022741	2.064e-08	35362	7956_11	SomaScan v4
Q5TGZ0	MICOS10	32068	ENSG00000173436	440574	17_13763094_A_G	17	13763094	A	G								MINOS1	-0.0584	0.008718	2.09894e-11	35357	7956_11	SomaScan v4
Q5TGZ0	MICOS10	32068	ENSG00000173436	440574	17_14096169_A_G	17	14096169	A	G								MINOS1	0.0795	0.012849	6.12294e-10	35367	7956_11	SomaScan v4
Q5TGZ0	MICOS10	32068	ENSG00000173436	440574	17_14268369_G_A	17	14268369	G	A								MINOS1	0.1092	0.018852	6.94097e-09	35367	7956_11	SomaScan v4
Q5TGZ0	MICOS10	32068	ENSG00000173436	440574	17_14294829_A_G	17	14294829	A	G								MINOS1	-0.2636	0.039213	1.78978e-11	35361	7956_11	SomaScan v4
Q5TGZ0	MICOS10	32068	ENSG00000173436	440574	17_14346583_T_C	17	14346583	T	C								MINOS1	0.0703	0.009654	3.28625e-13	35359	7956_11	SomaScan v4
Q5TGZ0	MICOS10	32068	ENSG00000173436	440574	17_14379109_A_G	17	14379109	A	G								MINOS1	-0.5887	0.106584	3.32598e-08	35357	7956_11	SomaScan v4
Q5TGZ0	MICOS10	32068	ENSG00000173436	440574	17_14386853_G_A	17	14386853	G	A								MINOS1	-0.1747	0.024467	9.31966e-13	35358	7956_11	SomaScan v4
Q5TGZ0	MICOS10	32068	ENSG00000173436	440574	17_14529464_T_C	17	14529464	T	C								MINOS1	-0.1185	0.020762	1.14699e-08	35361	7956_11	SomaScan v4
Q5TGZ0	MICOS10	32068	ENSG00000173436	440574	17_14664443_T_C	17	14664443	T	C								MINOS1	-0.2714	0.044915	1.51702e-09	35359	7956_11	SomaScan v4
Q5TGZ0	MICOS10	32068	ENSG00000173436	440574	17_14789389_T_C	17	14789389	T	C								MINOS1	-0.0872	0.014217	8.59508e-10	35356	7956_11	SomaScan v4
Q5TGZ0	MICOS10	32068	ENSG00000173436	440574	17_14830942_C_T	17	14830942	C	T								MINOS1	0.4305	0.057098	4.71194e-14	35358	7956_11	SomaScan v4
Q5TGZ0	MICOS10	32068	ENSG00000173436	440574	17_14942263_C_T	17	14942263	C	T								MINOS1	0.241	0.039398	9.53608e-10	35356	7956_11	SomaScan v4
Q5TGZ0	MICOS10	32068	ENSG00000173436	440574	17_14996966_T_G	17	14996966	T	G								MINOS1	0.0752	0.009267	4.85065e-16	35356	7956_11	SomaScan v4
Q5TGZ0	MICOS10	32068	ENSG00000173436	440574	17_15132253_C_T	17	15132253	C	T								MINOS1	-0.2403	0.027891	6.95665e-18	35355	7956_11	SomaScan v4
Q5TGZ0	MICOS10	32068	ENSG00000173436	440574	17_15190196_T_C	17	15190196	T	C								MINOS1	0.217	0.033643	1.118e-10	35357	7956_11	SomaScan v4
Q5TGZ0	MICOS10	32068	ENSG00000173436	440574	17_15235610_A_G	17	15235610	A	G								MINOS1	-0.2265	0.04078	2.78997e-08	35357	7956_11	SomaScan v4
Q5TGZ0	MICOS10	32068	ENSG00000173436	440574	17_15362347_T_C	17	15362347	T	C								MINOS1	0.2618	0.039715	4.3391e-11	35353	7956_11	SomaScan v4
Q5TGZ0	MICOS10	32068	ENSG00000173436	440574	17_15380062_T_G	17	15380062	T	G								MINOS1	0.3416	0.038815	1.35988e-18	35352	7956_11	SomaScan v4
Q5TGZ0	MICOS10	32068	ENSG00000173436	440574	17_15538172_G_A	17	15538172	G	A								MINOS1	0.0739	0.009831	5.58985e-14	35355	7956_11	SomaScan v4
Q5TGZ0	MICOS10	32068	ENSG00000173436	440574	17_15918060_C_T	17	15918060	C	T								MINOS1	-0.1162	0.017052	9.45148e-12	35355	7956_11	SomaScan v4
Q5TGZ0	MICOS10	32068	ENSG00000173436	440574	17_16060444_T_C	17	16060444	T	C								MINOS1	-0.48	0.071837	2.35993e-11	35358	7956_11	SomaScan v4
Q5TGZ0	MICOS10	32068	ENSG00000173436	440574	17_16251879_G_T	17	16251879	G	T								MINOS1	0.2972	0.028504	1.87715e-25	35358	7956_11	SomaScan v4
Q5TGZ0	MICOS10	32068	ENSG00000173436	440574	17_16335015_C_T	17	16335015	C	T								MINOS1	0.2293	0.035028	5.90065e-11	35358	7956_11	SomaScan v4
Q5TGZ0	MICOS10	32068	ENSG00000173436	440574	17_16359465_G_A	17	16359465	G	A								MINOS1	-0.4795	0.080267	2.31798e-09	35358	7956_11	SomaScan v4
Q5TGZ0	MICOS10	32068	ENSG00000173436	440574	17_16414236_C_T	17	16414236	C	T								MINOS1	-0.64	0.107959	3.06302e-09	35356	7956_11	SomaScan v4
Q5TGZ0	MICOS10	32068	ENSG00000173436	440574	17_16423189_C_T	17	16423189	C	T								MINOS1	0.2463	0.036706	1.94491e-11	35357	7956_11	SomaScan v4
Q5TGZ0	MICOS10	32068	ENSG00000173436	440574	17_16586487_A_G	17	16586487	A	G								MINOS1	-0.2322	0.018112	1.26911e-37	35355	7956_11	SomaScan v4
Q5TGZ0	MICOS10	32068	ENSG00000173436	440574	17_16656322_C_T	17	16656322	C	T								MINOS1	0.1558	0.026111	2.42003e-09	35356	7956_11	SomaScan v4
Q5TGZ0	MICOS10	32068	ENSG00000173436	440574	17_16657450_C_T	17	16657450	C	T								MINOS1	-0.2282	0.032153	1.27292e-12	35356	7956_11	SomaScan v4
Q5TGZ0	MICOS10	32068	ENSG00000173436	440574	17_17039475_C_T	17	17039475	C	T								MINOS1	-0.2799	0.04439	2.87303e-10	35359	7956_11	SomaScan v4
Q5TGZ0	MICOS10	32068	ENSG00000173436	440574	17_17041718_C_A	17	17041718	C	A								MINOS1	0.534	0.097581	4.44099e-08	35359	7956_11	SomaScan v4
Q5TGZ0	MICOS10	32068	ENSG00000173436	440574	17_17098149_C_T	17	17098149	C	T								MINOS1	0.6156	0.088355	3.22998e-12	35359	7956_11	SomaScan v4
Q5TGZ0	MICOS10	32068	ENSG00000173436	440574	17_17124526_A_G	17	17124526	A	G								MINOS1	-0.4652	0.081422	1.10701e-08	35358	7956_11	SomaScan v4
Q5TGZ0	MICOS10	32068	ENSG00000173436	440574	17_17198587_G_A	17	17198587	G	A								MINOS1	0.1804	0.018079	1.89191e-23	35358	7956_11	SomaScan v4
Q5TGZ0	MICOS10	32068	ENSG00000173436	440574	17_17232767_C_T	17	17232767	C	T								MINOS1	-0.6269	0.106681	4.19295e-09	35359	7956_11	SomaScan v4
Q5TGZ0	MICOS10	32068	ENSG00000173436	440574	17_17273103_T_C	17	17273103	T	C								MINOS1	-0.2994	0.051583	6.468e-09	35359	7956_11	SomaScan v4
Q5TGZ0	MICOS10	32068	ENSG00000173436	440574	17_17284784_T_C	17	17284784	T	C								MINOS1	-0.2801	0.037335	6.26614e-14	35359	7956_11	SomaScan v4
Q5TGZ0	MICOS10	32068	ENSG00000173436	440574	17_17316645_G_A	17	17316645	G	A								MINOS1	-0.2649	0.037741	2.23615e-12	35358	7956_11	SomaScan v4
Q5TGZ0	MICOS10	32068	ENSG00000173436	440574	17_17341639_A_G	17	17341639	A	G								MINOS1	-0.4181	0.065496	1.73002e-10	35357	7956_11	SomaScan v4
Q5TGZ0	MICOS10	32068	ENSG00000173436	440574	17_17421982_T_C	17	17421982	T	C								MINOS1	-0.2429	0.027972	3.83531e-18	35355	7956_11	SomaScan v4
Q5TGZ0	MICOS10	32068	ENSG00000173436	440574	17_17426132_C_T	17	17426132	C	T								MINOS1	-0.5416	0.081079	2.39111e-11	35356	7956_11	SomaScan v4
Q5TGZ0	MICOS10	32068	ENSG00000173436	440574	17_17443318_T_C	17	17443318	T	C								MINOS1	0.2548	0.039676	1.34499e-10	35357	7956_11	SomaScan v4
Q5TGZ0	MICOS10	32068	ENSG00000173436	440574	17_17706192_G_A	17	17706192	G	A								MINOS1	0.3289	0.029038	9.68278e-30	35357	7956_11	SomaScan v4
Q5TGZ0	MICOS10	32068	ENSG00000173436	440574	17_17759741_G_T	17	17759741	G	T								MINOS1	0.499	0.080938	7.03801e-10	35357	7956_11	SomaScan v4
Q5TGZ0	MICOS10	32068	ENSG00000173436	440574	17_17792371_G_A	17	17792371	G	A								MINOS1	-0.3745	0.067071	2.355e-08	35357	7956_11	SomaScan v4
Q5TGZ0	MICOS10	32068	ENSG00000173436	440574	17_17823155_T_C	17	17823155	T	C								MINOS1	0.2419	0.019274	3.95003e-36	35357	7956_11	SomaScan v4
Q5TGZ0	MICOS10	32068	ENSG00000173436	440574	17_17823198_C_T	17	17823198	C	T								MINOS1	0.5914	0.081952	5.33703e-13	35357	7956_11	SomaScan v4
Q5TGZ0	MICOS10	32068	ENSG00000173436	440574	17_17934096_G_A	17	17934096	G	A								MINOS1	0.2998	0.019707	2.91877e-52	35357	7956_11	SomaScan v4
Q5TGZ0	MICOS10	32068	ENSG00000173436	440574	17_17936167_C_T	17	17936167	C	T								MINOS1	-0.3292	0.049409	2.68782e-11	35357	7956_11	SomaScan v4
Q5TGZ0	MICOS10	32068	ENSG00000173436	440574	17_18042731_G_T	17	18042731	G	T								MINOS1	-0.4442	0.073846	1.79602e-09	35357	7956_11	SomaScan v4
Q5TGZ0	MICOS10	32068	ENSG00000173436	440574	17_18082583_A_G	17	18082583	A	G								MINOS1	0.3162	0.045627	4.20533e-12	35356	7956_11	SomaScan v4
Q5TGZ0	MICOS10	32068	ENSG00000173436	440574	17_18108471_G_A	17	18108471	G	A								MINOS1	0.3976	0.055468	7.60852e-13	35356	7956_11	SomaScan v4
Q5TGZ0	MICOS10	32068	ENSG00000173436	440574	17_18130950_G_T	17	18130950	G	T								MINOS1	0.5893	0.071484	1.66917e-16	35356	7956_11	SomaScan v4
Q5TGZ0	MICOS10	32068	ENSG00000173436	440574	17_18175900_C_T	17	18175900	C	T								MINOS1	-0.3893	0.063057	6.66607e-10	35357	7956_11	SomaScan v4
Q5TGZ0	MICOS10	32068	ENSG00000173436	440574	17_18250431_C_T	17	18250431	C	T								MINOS1	0.3602	0.040794	1.04906e-18	35357	7956_11	SomaScan v4
Q5TGZ0	MICOS10	32068	ENSG00000173436	440574	17_18265193_T_C	17	18265193	T	C								MINOS1	-0.3037	0.044641	1.024e-11	35357	7956_11	SomaScan v4
Q5TGZ0	MICOS10	32068	ENSG00000173436	440574	17_18354285_G_A	17	18354285	G	A								MINOS1	0.2799	0.036642	2.19381e-14	35359	7956_11	SomaScan v4
Q5TGZ0	MICOS10	32068	ENSG00000173436	440574	17_18428631_T_C	17	18428631	T	C								MINOS1	0.4105	0.04011	1.38995e-24	35356	7956_11	SomaScan v4
Q5TGZ0	MICOS10	32068	ENSG00000173436	440574	17_18629197_A_G	17	18629197	A	G								MINOS1	-0.5115	0.053598	1.38516e-21	35356	7956_11	SomaScan v4
Q5TGZ0	MICOS10	32068	ENSG00000173436	440574	17_18661137_G_A	17	18661137	G	A								MINOS1	0.461	0.071426	1.088e-10	35357	7956_11	SomaScan v4
Q5TGZ0	MICOS10	32068	ENSG00000173436	440574	17_18792917_C_T	17	18792917	C	T								MINOS1	-0.3881	0.062306	4.69505e-10	35358	7956_11	SomaScan v4
Q5TGZ0	MICOS10	32068	ENSG00000173436	440574	17_18852789_G_A	17	18852789	G	A								MINOS1	-0.3982	0.072461	3.89897e-08	35358	7956_11	SomaScan v4
Q5TGZ0	MICOS10	32068	ENSG00000173436	440574	17_18877049_C_T	17	18877049	C	T								MINOS1	-0.3057	0.047701	1.46801e-10	35358	7956_11	SomaScan v4
Q5TGZ0	MICOS10	32068	ENSG00000173436	440574	17_18960904_G_T	17	18960904	G	T								MINOS1	-0.5337	0.070037	2.53221e-14	35353	7956_11	SomaScan v4
Q5TGZ0	MICOS10	32068	ENSG00000173436	440574	17_18964768_G_A	17	18964768	G	A								MINOS1	-0.5328	0.056517	4.21017e-21	35353	7956_11	SomaScan v4
Q5TGZ0	MICOS10	32068	ENSG00000173436	440574	17_18978656_G_A	17	18978656	G	A								MINOS1	0.4539	0.079153	9.78408e-09	35353	7956_11	SomaScan v4
Q5TGZ0	MICOS10	32068	ENSG00000173436	440574	17_19258643_T_G	17	19258643	T	G								MINOS1	-0.4926	0.056071	1.55991e-18	35359	7956_11	SomaScan v4
Q5TGZ0	MICOS10	32068	ENSG00000173436	440574	17_19326414_T_C	17	19326414	T	C								MINOS1	0.5427	0.072258	5.88437e-14	35359	7956_11	SomaScan v4
Q5TGZ0	MICOS10	32068	ENSG00000173436	440574	17_19375634_C_T	17	19375634	C	T								MINOS1	0.1827	0.01768	4.94994e-25	35359	7956_11	SomaScan v4
Q5TGZ0	MICOS10	32068	ENSG00000173436	440574	17_19375696_C_T	17	19375696	C	T								MINOS1	-0.3941	0.055172	9.12851e-13	35359	7956_11	SomaScan v4
Q5TGZ0	MICOS10	32068	ENSG00000173436	440574	17_19375781_C_T	17	19375781	C	T								MINOS1	0.3953	0.031349	1.86423e-36	35359	7956_11	SomaScan v4
Q5TGZ0	MICOS10	32068	ENSG00000173436	440574	17_19488403_C_T	17	19488403	C	T								MINOS1	-0.42	0.074489	1.71601e-08	35359	7956_11	SomaScan v4
Q5TGZ0	MICOS10	32068	ENSG00000173436	440574	17_19516548_G_A	17	19516548	G	A								MINOS1	0.6375	0.096585	4.10015e-11	35360	7956_11	SomaScan v4
Q5TGZ0	MICOS10	32068	ENSG00000173436	440574	17_19569340_C_T	17	19569340	C	T								MINOS1	-0.4402	0.078048	1.69899e-08	35361	7956_11	SomaScan v4
Q5TGZ0	MICOS10	32068	ENSG00000173436	440574	17_19632707_A_C	17	19632707	A	C								MINOS1	0.3587	0.065201	3.76704e-08	35362	7956_11	SomaScan v4
Q5TGZ0	MICOS10	32068	ENSG00000173436	440574	17_19668746_G_A	17	19668746	G	A								MINOS1	0.2653	0.035472	7.48342e-14	35363	7956_11	SomaScan v4
Q5TGZ0	MICOS10	32068	ENSG00000173436	440574	17_19737659_C_T	17	19737659	C	T								MINOS1	0.5088	0.082066	5.64898e-10	35362	7956_11	SomaScan v4
Q5TGZ0	MICOS10	32068	ENSG00000173436	440574	17_19743645_C_T	17	19743645	C	T								MINOS1	-0.4603	0.038873	2.38781e-32	35363	7956_11	SomaScan v4
Q5TGZ0	MICOS10	32068	ENSG00000173436	440574	17_19811057_C_A	17	19811057	C	A								MINOS1	0.4719	0.071991	5.56545e-11	35365	7956_11	SomaScan v4
Q5TGZ0	MICOS10	32068	ENSG00000173436	440574	17_19887726_C_T	17	19887726	C	T								MINOS1	-0.6278	0.076456	2.18776e-16	35364	7956_11	SomaScan v4
Q5TGZ0	MICOS10	32068	ENSG00000173436	440574	17_19903277_C_T	17	19903277	C	T								MINOS1	0.5988	0.074641	1.03705e-15	35359	7956_11	SomaScan v4
Q5TGZ0	MICOS10	32068	ENSG00000173436	440574	17_19903629_C_T	17	19903629	C	T								MINOS1	-0.4905	0.05494	4.3441e-19	35359	7956_11	SomaScan v4
Q5TGZ0	MICOS10	32068	ENSG00000173436	440574	17_19916883_G_A	17	19916883	G	A								MINOS1	0.3899	0.036105	3.47776e-27	35360	7956_11	SomaScan v4
Q5TGZ0	MICOS10	32068	ENSG00000173436	440574	17_19939205_T_C	17	19939205	T	C								MINOS1	-0.2956	0.042896	5.5386e-12	35360	7956_11	SomaScan v4
Q5TGZ0	MICOS10	32068	ENSG00000173436	440574	17_19945304_G_A	17	19945304	G	A								MINOS1	0.238	0.041163	7.38907e-09	35359	7956_11	SomaScan v4
Q5TGZ0	MICOS10	32068	ENSG00000173436	440574	17_19956476_A_G	17	19956476	A	G								MINOS1	-0.4889	0.082856	3.62201e-09	35359	7956_11	SomaScan v4
Q5TGZ0	MICOS10	32068	ENSG00000173436	440574	17_19989439_C_T	17	19989439	C	T								MINOS1	0.5781	0.088537	6.60085e-11	35360	7956_11	SomaScan v4
Q5TGZ0	MICOS10	32068	ENSG00000173436	440574	17_20065221_A_G	17	20065221	A	G								MINOS1	0.5048	0.082684	1.027e-09	35360	7956_11	SomaScan v4
Q5TGZ0	MICOS10	32068	ENSG00000173436	440574	17_20077675_C_A	17	20077675	C	A								MINOS1	0.4924	0.076064	9.57635e-11	35360	7956_11	SomaScan v4
Q5TGZ0	MICOS10	32068	ENSG00000173436	440574	17_20110575_G_A	17	20110575	G	A								MINOS1	0.493	0.076093	9.2406e-11	35360	7956_11	SomaScan v4
Q5TGZ0	MICOS10	32068	ENSG00000173436	440574	17_20268422_C_T	17	20268422	C	T								MINOS1	0.4135	0.063339	6.64967e-11	35360	7956_11	SomaScan v4
Q5TGZ0	MICOS10	32068	ENSG00000173436	440574	17_20272691_A_G	17	20272691	A	G								MINOS1	0.2197	0.033556	5.85733e-11	35360	7956_11	SomaScan v4
Q5TGZ0	MICOS10	32068	ENSG00000173436	440574	17_20280045_A_G	17	20280045	A	G								MINOS1	-0.46	0.046421	3.79315e-23	35360	7956_11	SomaScan v4
Q5TGZ0	MICOS10	32068	ENSG00000173436	440574	17_20290628_C_T	17	20290628	C	T								MINOS1	-0.7425	0.121415	9.63297e-10	35360	7956_11	SomaScan v4
Q5TGZ0	MICOS10	32068	ENSG00000173436	440574	17_20306186_G_A	17	20306186	G	A								MINOS1	0.5182	0.087278	2.89701e-09	35360	7956_11	SomaScan v4
Q5TGZ0	MICOS10	32068	ENSG00000173436	440574	17_20327707_G_A	17	20327707	G	A								MINOS1	-0.1333	0.010087	7.14496e-40	35359	7956_11	SomaScan v4
Q5TGZ0	MICOS10	32068	ENSG00000173436	440574	17_20345761_C_T	17	20345761	C	T								MINOS1	0.421	0.059055	1.01111e-12	35359	7956_11	SomaScan v4
Q5TGZ0	MICOS10	32068	ENSG00000173436	440574	17_20602655_G_A	17	20602655	G	A								MINOS1	-0.5301	0.086772	1.00201e-09	35356	7956_11	SomaScan v4
Q5TGZ0	MICOS10	32068	ENSG00000173436	440574	17_20636787_C_T	17	20636787	C	T								MINOS1	-0.2586	0.041618	5.17798e-10	35354	7956_11	SomaScan v4
Q5TGZ0	MICOS10	32068	ENSG00000173436	440574	17_20669087_C_A	17	20669087	C	A								MINOS1	-0.5083	0.049894	2.25113e-24	35354	7956_11	SomaScan v4
Q5TGZ0	MICOS10	32068	ENSG00000173436	440574	17_20693289_T_C	17	20693289	T	C								MINOS1	0.4441	0.041916	3.14485e-26	35355	7956_11	SomaScan v4
Q5TGZ0	MICOS10	32068	ENSG00000173436	440574	17_20698946_G_T	17	20698946	G	T								MINOS1	-0.5159	0.068997	7.59626e-14	35355	7956_11	SomaScan v4
Q5TGZ0	MICOS10	32068	ENSG00000173436	440574	17_20793985_A_G	17	20793985	A	G								MINOS1	-0.4549	0.057167	1.75711e-15	35354	7956_11	SomaScan v4
Q5TGZ0	MICOS10	32068	ENSG00000173436	440574	17_20801248_G_A	17	20801248	G	A								MINOS1	-0.203	0.017476	3.40879e-31	35354	7956_11	SomaScan v4
Q5TGZ0	MICOS10	32068	ENSG00000173436	440574	17_20856494_C_T	17	20856494	C	T								MINOS1	0.5843	0.076328	1.93197e-14	35355	7956_11	SomaScan v4
Q5TGZ0	MICOS10	32068	ENSG00000173436	440574	17_20894977_G_A	17	20894977	G	A								MINOS1	0.3394	0.030309	4.1639e-29	35356	7956_11	SomaScan v4
Q5TGZ0	MICOS10	32068	ENSG00000173436	440574	17_20981276_A_T	17	20981276	A	T								MINOS1	0.5364	0.072898	1.8638e-13	35362	7956_11	SomaScan v4
Q5TGZ0	MICOS10	32068	ENSG00000173436	440574	17_20996246_G_A	17	20996246	G	A								MINOS1	0.6169	0.072682	2.10911e-17	35363	7956_11	SomaScan v4
Q5TGZ0	MICOS10	32068	ENSG00000173436	440574	17_21056654_C_T	17	21056654	C	T								MINOS1	0.4788	0.043001	8.49963e-29	35362	7956_11	SomaScan v4
Q5TGZ0	MICOS10	32068	ENSG00000173436	440574	17_21058145_G_A	17	21058145	G	A								MINOS1	0.45	0.067981	3.60496e-11	35363	7956_11	SomaScan v4
Q5TGZ0	MICOS10	32068	ENSG00000173436	440574	17_21112839_G_A	17	21112839	G	A								MINOS1	0.3848	0.046306	9.56974e-17	35362	7956_11	SomaScan v4
Q5TGZ0	MICOS10	32068	ENSG00000173436	440574	17_21115535_C_T	17	21115535	C	T								MINOS1	-0.567	0.088089	1.22101e-10	35362	7956_11	SomaScan v4
Q5TGZ0	MICOS10	32068	ENSG00000173436	440574	17_21150338_C_T	17	21150338	C	T								MINOS1	-0.6556	0.112429	5.50098e-09	35362	7956_11	SomaScan v4
Q5TGZ0	MICOS10	32068	ENSG00000173436	440574	17_21202309_C_T	17	21202309	C	T								MINOS1	-0.5306	0.072388	2.30197e-13	35360	7956_11	SomaScan v4
Q5TGZ0	MICOS10	32068	ENSG00000173436	440574	17_21270597_G_A	17	21270597	G	A								MINOS1	-0.7866	0.139746	1.81501e-08	35356	7956_11	SomaScan v4
Q5TGZ0	MICOS10	32068	ENSG00000173436	440574	17_21293129_G_A	17	21293129	G	A								MINOS1	-0.3793	0.044048	7.24269e-18	35354	7956_11	SomaScan v4
Q5TGZ0	MICOS10	32068	ENSG00000173436	440574	17_21340867_A_G	17	21340867	A	G								MINOS1	-0.2339	0.03905	2.10199e-09	35354	7956_11	SomaScan v4
Q5TGZ0	MICOS10	32068	ENSG00000173436	440574	17_21385463_G_A	17	21385463	G	A								MINOS1	-0.1515	0.008684	3.7222e-68	35353	7956_11	SomaScan v4
Q5TGZ0	MICOS10	32068	ENSG00000173436	440574	17_21496108_T_C	17	21496108	T	C								MINOS1	0.4875	0.084058	6.64997e-09	35355	7956_11	SomaScan v4
Q5TGZ0	MICOS10	32068	ENSG00000173436	440574	17_21584964_C_T	17	21584964	C	T								MINOS1	0.6444	0.071253	1.51217e-19	35355	7956_11	SomaScan v4
Q5TGZ0	MICOS10	32068	ENSG00000173436	440574	17_22209283_C_T	17	22209283	C	T								MINOS1	-0.5617	0.061408	5.85059e-20	35358	7956_11	SomaScan v4
Q5TGZ0	MICOS10	32068	ENSG00000173436	440574	17_22294407_G_A	17	22294407	G	A								MINOS1	0.2379	0.042975	3.09899e-08	35359	7956_11	SomaScan v4
Q5TGZ0	MICOS10	32068	ENSG00000173436	440574	17_22351972_C_T	17	22351972	C	T								MINOS1	0.4049	0.036378	8.94129e-29	35361	7956_11	SomaScan v4
Q5TGZ0	MICOS10	32068	ENSG00000173436	440574	17_22420500_C_T	17	22420500	C	T								MINOS1	0.6246	0.054835	4.66337e-30	35361	7956_11	SomaScan v4
Q5TGZ0	MICOS10	32068	ENSG00000173436	440574	17_22569154_C_T	17	22569154	C	T								MINOS1	0.7712	0.08126	2.29985e-21	35360	7956_11	SomaScan v4
Q5TGZ0	MICOS10	32068	ENSG00000173436	440574	17_22680000_C_T	17	22680000	C	T								MINOS1	0.4784	0.047305	4.83059e-24	35361	7956_11	SomaScan v4
Q5TGZ0	MICOS10	32068	ENSG00000173436	440574	17_26963943_G_A	17	26963943	G	A								MINOS1	0.5537	0.068917	9.41022e-16	35361	7956_11	SomaScan v4
Q5TGZ0	MICOS10	32068	ENSG00000173436	440574	17_26991701_C_T	17	26991701	C	T								MINOS1	-0.2645	0.016861	1.84204e-55	35361	7956_11	SomaScan v4
Q5TGZ0	MICOS10	32068	ENSG00000173436	440574	17_27010984_A_G	17	27010984	A	G								MINOS1	-0.6683	0.111496	2.048e-09	35361	7956_11	SomaScan v4
Q5TGZ0	MICOS10	32068	ENSG00000173436	440574	17_27100271_C_T	17	27100271	C	T								MINOS1	-0.5041	0.058388	5.94155e-18	35361	7956_11	SomaScan v4
Q5TGZ0	MICOS10	32068	ENSG00000173436	440574	17_27173620_C_A	17	27173620	C	A								MINOS1	0.5698	0.054874	2.9363e-25	35361	7956_11	SomaScan v4
Q5TGZ0	MICOS10	32068	ENSG00000173436	440574	17_27210075_T_A	17	27210075	T	A								MINOS1	-0.3046	0.047799	1.85999e-10	35357	7956_11	SomaScan v4
Q5TGZ0	MICOS10	32068	ENSG00000173436	440574	17_27272893_T_C	17	27272893	T	C								MINOS1	0.5624	0.048506	4.39947e-31	35361	7956_11	SomaScan v4
Q5TGZ0	MICOS10	32068	ENSG00000173436	440574	17_27316330_C_T	17	27316330	C	T								MINOS1	0.6026	0.067999	7.86502e-19	35361	7956_11	SomaScan v4
Q5TGZ0	MICOS10	32068	ENSG00000173436	440574	17_27355730_G_A	17	27355730	G	A								MINOS1	0.6027	0.068715	1.77011e-18	35361	7956_11	SomaScan v4
Q5TGZ0	MICOS10	32068	ENSG00000173436	440574	17_27385559_C_T	17	27385559	C	T								MINOS1	-0.6008	0.090988	4.02717e-11	35361	7956_11	SomaScan v4
Q5TGZ0	MICOS10	32068	ENSG00000173436	440574	17_27418581_A_G	17	27418581	A	G								MINOS1	-0.5584	0.06587	2.30409e-17	35359	7956_11	SomaScan v4
Q5TGZ0	MICOS10	32068	ENSG00000173436	440574	17_27442736_G_T	17	27442736	G	T								MINOS1	0.5941	0.043563	2.38506e-42	35358	7956_11	SomaScan v4
Q5TGZ0	MICOS10	32068	ENSG00000173436	440574	17_27468886_C_T	17	27468886	C	T								MINOS1	0.4771	0.05317	2.88204e-19	35359	7956_11	SomaScan v4
Q5TGZ0	MICOS10	32068	ENSG00000173436	440574	17_27526731_G_A	17	27526731	G	A								MINOS1	-0.4152	0.07081	4.52898e-09	35359	7956_11	SomaScan v4
Q5TGZ0	MICOS10	32068	ENSG00000173436	440574	17_27548122_G_A	17	27548122	G	A								MINOS1	0.5606	0.075068	8.14704e-14	35358	7956_11	SomaScan v4
Q5TGZ0	MICOS10	32068	ENSG00000173436	440574	17_27555748_A_G	17	27555748	A	G								MINOS1	-0.3069	0.011656	8.59014e-153	35359	7956_11	SomaScan v4
Q5TGZ0	MICOS10	32068	ENSG00000173436	440574	17_27679749_A_T	17	27679749	A	T								MINOS1	-0.6776	0.083631	5.39386e-16	35359	7956_11	SomaScan v4
Q5TGZ0	MICOS10	32068	ENSG00000173436	440574	17_27726274_T_C	17	27726274	T	C								MINOS1	0.5563	0.100138	2.77102e-08	35359	7956_11	SomaScan v4
Q5TGZ0	MICOS10	32068	ENSG00000173436	440574	17_27770848_G_A	17	27770848	G	A								MINOS1	-0.5564	0.091399	1.14599e-09	35358	7956_11	SomaScan v4
Q5TGZ0	MICOS10	32068	ENSG00000173436	440574	17_27844450_T_C	17	27844450	T	C								MINOS1	-0.6472	0.053021	2.8721e-34	35358	7956_11	SomaScan v4
Q5TGZ0	MICOS10	32068	ENSG00000173436	440574	17_27894522_C_T	17	27894522	C	T								MINOS1	0.7122	0.075205	2.79705e-21	35359	7956_11	SomaScan v4
Q5TGZ0	MICOS10	32068	ENSG00000173436	440574	17_27896901_T_C	17	27896901	T	C								MINOS1	-0.4739	0.031842	4.27268e-50	35359	7956_11	SomaScan v4
Q5TGZ0	MICOS10	32068	ENSG00000173436	440574	17_27911991_G_A	17	27911991	G	A								MINOS1	-0.5459	0.048562	2.55918e-29	35359	7956_11	SomaScan v4
Q5TGZ0	MICOS10	32068	ENSG00000173436	440574	17_27917916_G_A	17	27917916	G	A								MINOS1	-0.5644	0.050878	1.35488e-28	35359	7956_11	SomaScan v4
Q5TGZ0	MICOS10	32068	ENSG00000173436	440574	17_27943899_G_A	17	27943899	G	A								MINOS1	0.5352	0.022677	3.80189e-123	35359	7956_11	SomaScan v4
Q5TGZ0	MICOS10	32068	ENSG00000173436	440574	17_27980699_C_T	17	27980699	C	T								MINOS1	0.6883	0.083963	2.45076e-16	35360	7956_11	SomaScan v4
Q5TGZ0	MICOS10	32068	ENSG00000173436	440574	17_27985881_G_A	17	27985881	G	A								MINOS1	0.4739	0.044599	2.25788e-26	35360	7956_11	SomaScan v4
Q5TGZ0	MICOS10	32068	ENSG00000173436	440574	17_27989420_G_A	17	27989420	G	A								MINOS1	-0.5175	0.045532	6.19726e-30	35360	7956_11	SomaScan v4
Q5TGZ0	MICOS10	32068	ENSG00000173436	440574	17_27990059_T_A	17	27990059	T	A								MINOS1	0.6415	0.034741	3.91922e-76	35360	7956_11	SomaScan v4
Q5TGZ0	MICOS10	32068	ENSG00000173436	440574	17_28000004_G_A	17	28000004	G	A								MINOS1	0.496	0.015183	1e-199	35360	7956_11	SomaScan v4
Q5TGZ0	MICOS10	32068	ENSG00000173436	440574	17_28086532_T_C	17	28086532	T	C								MINOS1	0.7175	0.070641	3.0839e-24	35360	7956_11	SomaScan v4
Q5TGZ0	MICOS10	32068	ENSG00000173436	440574	17_28114350_A_G	17	28114350	A	G								MINOS1	-0.7613	0.054478	2.22998e-44	35360	7956_11	SomaScan v4
Q5TGZ0	MICOS10	32068	ENSG00000173436	440574	17_28130230_G_A	17	28130230	G	A								MINOS1	0.6256	0.037571	2.95869e-62	35360	7956_11	SomaScan v4
Q5TGZ0	MICOS10	32068	ENSG00000173436	440574	17_28200591_C_A	17	28200591	C	A								MINOS1	-0.6122	0.077594	3.02691e-15	35360	7956_11	SomaScan v4
Q5TGZ0	MICOS10	32068	ENSG00000173436	440574	17_28214982_G_A	17	28214982	G	A								MINOS1	0.6013	0.036837	6.75461e-60	35360	7956_11	SomaScan v4
Q5TGZ0	MICOS10	32068	ENSG00000173436	440574	17_28217284_A_C	17	28217284	A	C								MINOS1	0.6506	0.037694	9.41022e-67	35360	7956_11	SomaScan v4
Q5TGZ0	MICOS10	32068	ENSG00000173436	440574	17_28244579_G_A	17	28244579	G	A								MINOS1	-0.617	0.032396	7.18787e-81	35360	7956_11	SomaScan v4
Q5TGZ0	MICOS10	32068	ENSG00000173436	440574	17_28268464_C_A	17	28268464	C	A								MINOS1	0.6451	0.036197	4.79623e-71	35360	7956_11	SomaScan v4
Q5TGZ0	MICOS10	32068	ENSG00000173436	440574	17_28272097_A_G	17	28272097	A	G								MINOS1	-0.5742	0.069076	9.36052e-17	35360	7956_11	SomaScan v4
Q5TGZ0	MICOS10	32068	ENSG00000173436	440574	17_28278674_T_C	17	28278674	T	C								MINOS1	-0.6096	0.068237	4.12287e-19	35360	7956_11	SomaScan v4
Q5TGZ0	MICOS10	32068	ENSG00000173436	440574	17_28285820_T_C	17	28285820	T	C								MINOS1	0.5288	0.038786	2.5229e-42	35360	7956_11	SomaScan v4
Q5TGZ0	MICOS10	32068	ENSG00000173436	440574	17_28295661_A_G	17	28295661	A	G								MINOS1	-0.6522	0.045161	2.83465e-47	35360	7956_11	SomaScan v4
Q5TGZ0	MICOS10	32068	ENSG00000173436	440574	17_28296904_G_A	17	28296904	G	A								MINOS1	-0.6397	0.062257	9.12641e-25	35360	7956_11	SomaScan v4
Q5TGZ0	MICOS10	32068	ENSG00000173436	440574	17_28306433_G_A	17	28306433	G	A								MINOS1	-0.6536	0.040728	5.89522e-58	35360	7956_11	SomaScan v4
Q5TGZ0	MICOS10	32068	ENSG00000173436	440574	17_28308308_C_T	17	28308308	C	T								MINOS1	-0.6156	0.049839	4.76431e-35	35360	7956_11	SomaScan v4
Q5TGZ0	MICOS10	32068	ENSG00000173436	440574	17_28311355_G_A	17	28311355	G	A								MINOS1	-0.6369	0.027846	8.81049e-116	35360	7956_11	SomaScan v4
Q5TGZ0	MICOS10	32068	ENSG00000173436	440574	17_28311450_G_A	17	28311450	G	A								MINOS1	0.6355	0.027888	6.1235e-115	35360	7956_11	SomaScan v4
Q5TGZ0	MICOS10	32068	ENSG00000173436	440574	17_28337987_A_G	17	28337987	A	G								MINOS1	-0.679	0.07	3.01578e-22	35360	7956_11	SomaScan v4
Q5TGZ0	MICOS10	32068	ENSG00000173436	440574	17_28340075_G_A	17	28340075	G	A								MINOS1	-0.6455	0.040101	2.69215e-58	35360	7956_11	SomaScan v4
Q5TGZ0	MICOS10	32068	ENSG00000173436	440574	17_28359422_A_G	17	28359422	A	G								MINOS1	0.6582	0.021777	1.1272e-200	35360	7956_11	SomaScan v4
Q5TGZ0	MICOS10	32068	ENSG00000173436	440574	17_28381727_C_A	17	28381727	C	A								MINOS1	0.6276	0.040453	2.77396e-54	35360	7956_11	SomaScan v4
Q5TGZ0	MICOS10	32068	ENSG00000173436	440574	17_28399670_G_A	17	28399670	G	A								MINOS1	0.5712	0.035255	4.89666e-59	35361	7956_11	SomaScan v4
Q5TGZ0	MICOS10	32068	ENSG00000173436	440574	17_28404351_T_C	17	28404351	T	C								MINOS1	0.5583	0.054685	1.80094e-24	35361	7956_11	SomaScan v4
Q5TGZ0	MICOS10	32068	ENSG00000173436	440574	17_28405697_T_C	17	28405697	T	C								MINOS1	-0.5569	0.062453	4.7852e-19	35361	7956_11	SomaScan v4
Q5TGZ0	MICOS10	32068	ENSG00000173436	440574	17_28412918_G_A	17	28412918	G	A								MINOS1	0.6675	0.036403	4.24815e-75	35361	7956_11	SomaScan v4
Q5TGZ0	MICOS10	32068	ENSG00000173436	440574	17_28414798_G_A	17	28414798	G	A								MINOS1	0.6352	0.047783	2.52522e-40	35361	7956_11	SomaScan v4
Q5TGZ0	MICOS10	32068	ENSG00000173436	440574	17_28446667_G_A	17	28446667	G	A								MINOS1	-0.7031	0.055801	2.10911e-36	35360	7956_11	SomaScan v4
Q5TGZ0	MICOS10	32068	ENSG00000173436	440574	17_28459766_A_C	17	28459766	A	C								MINOS1	0.6888	0.070445	1.40088e-22	35360	7956_11	SomaScan v4
Q5TGZ0	MICOS10	32068	ENSG00000173436	440574	17_28469490_C_T	17	28469490	C	T								MINOS1	-0.6553	0.045017	5.28567e-48	35361	7956_11	SomaScan v4
Q5TGZ0	MICOS10	32068	ENSG00000173436	440574	17_28477255_A_G	17	28477255	A	G								MINOS1	0.6144	0.079503	1.09194e-14	35361	7956_11	SomaScan v4
Q5TGZ0	MICOS10	32068	ENSG00000173436	440574	17_28504648_A_C	17	28504648	A	C								MINOS1	-0.5944	0.088404	1.77215e-11	35361	7956_11	SomaScan v4
Q5TGZ0	MICOS10	32068	ENSG00000173436	440574	17_28506611_G_A	17	28506611	G	A								MINOS1	-0.7237	0.069573	2.42885e-25	35361	7956_11	SomaScan v4
Q5TGZ0	MICOS10	32068	ENSG00000173436	440574	17_28562343_G_A	17	28562343	G	A								MINOS1	-0.6388	0.077082	1.15904e-16	35359	7956_11	SomaScan v4
Q5TGZ0	MICOS10	32068	ENSG00000173436	440574	17_28566402_T_C	17	28566402	T	C								MINOS1	0.6318	0.054775	8.83894e-31	35359	7956_11	SomaScan v4
Q5TGZ0	MICOS10	32068	ENSG00000173436	440574	17_28627035_T_A	17	28627035	T	A								MINOS1	0.4826	0.035319	1.66802e-42	35359	7956_11	SomaScan v4
Q5TGZ0	MICOS10	32068	ENSG00000173436	440574	17_28629184_C_T	17	28629184	C	T								MINOS1	-0.7682	0.083928	5.5335e-20	35359	7956_11	SomaScan v4
Q5TGZ0	MICOS10	32068	ENSG00000173436	440574	17_28650884_G_A	17	28650884	G	A								MINOS1	-0.5035	0.052467	8.26799e-22	35359	7956_11	SomaScan v4
Q5TGZ0	MICOS10	32068	ENSG00000173436	440574	17_28656513_G_A	17	28656513	G	A								MINOS1	0.6213	0.100911	7.41703e-10	35359	7956_11	SomaScan v4
Q5TGZ0	MICOS10	32068	ENSG00000173436	440574	17_28671404_C_T	17	28671404	C	T								MINOS1	0.8246	0.087773	5.73852e-21	35359	7956_11	SomaScan v4
Q5TGZ0	MICOS10	32068	ENSG00000173436	440574	17_28730448_A_G	17	28730448	A	G								MINOS1	-0.5796	0.043759	4.81061e-40	35360	7956_11	SomaScan v4
Q5TGZ0	MICOS10	32068	ENSG00000173436	440574	17_28737754_G_A	17	28737754	G	A								MINOS1	0.7076	0.108301	6.418e-11	35360	7956_11	SomaScan v4
Q5TGZ0	MICOS10	32068	ENSG00000173436	440574	17_28767313_G_A	17	28767313	G	A								MINOS1	-0.7389	0.084761	2.84577e-18	35360	7956_11	SomaScan v4
Q5TGZ0	MICOS10	32068	ENSG00000173436	440574	17_28771538_G_A	17	28771538	G	A								MINOS1	-0.5845	0.078002	6.7112e-14	35360	7956_11	SomaScan v4
Q5TGZ0	MICOS10	32068	ENSG00000173436	440574	17_28778507_C_T	17	28778507	C	T								MINOS1	-0.5638	0.02573	1.98153e-106	35351	7956_11	SomaScan v4
Q5TGZ0	MICOS10	32068	ENSG00000173436	440574	17_28786080_C_T	17	28786080	C	T								MINOS1	-0.6602	0.055124	4.70977e-33	35360	7956_11	SomaScan v4
Q5TGZ0	MICOS10	32068	ENSG00000173436	440574	17_28820494_T_C	17	28820494	T	C								MINOS1	0.6523	0.039535	3.7222e-61	35360	7956_11	SomaScan v4
Q5TGZ0	MICOS10	32068	ENSG00000173436	440574	17_28889154_T_C	17	28889154	T	C								MINOS1	0.4237	0.024467	3.49865e-67	35360	7956_11	SomaScan v4
Q5TGZ0	MICOS10	32068	ENSG00000173436	440574	17_28954126_C_T	17	28954126	C	T								MINOS1	-0.6	0.029643	4.26481e-91	35360	7956_11	SomaScan v4
Q5TGZ0	MICOS10	32068	ENSG00000173436	440574	17_28974068_C_A	17	28974068	C	A								MINOS1	0.5509	0.065852	5.9731e-17	35360	7956_11	SomaScan v4
Q5TGZ0	MICOS10	32068	ENSG00000173436	440574	17_29070956_G_A	17	29070956	G	A								MINOS1	0.2753	0.010328	1.57761e-156	35361	7956_11	SomaScan v4
Q5TGZ0	MICOS10	32068	ENSG00000173436	440574	17_29093139_C_T	17	29093139	C	T								MINOS1	0.4686	0.069048	1.14789e-11	35361	7956_11	SomaScan v4
Q5TGZ0	MICOS10	32068	ENSG00000173436	440574	17_29099903_C_T	17	29099903	C	T								MINOS1	0.5892	0.047843	7.50585e-35	35361	7956_11	SomaScan v4
Q5TGZ0	MICOS10	32068	ENSG00000173436	440574	17_29107869_T_A	17	29107869	T	A								MINOS1	-0.7512	0.082399	7.75175e-20	35361	7956_11	SomaScan v4
Q5TGZ0	MICOS10	32068	ENSG00000173436	440574	17_29187188_C_T	17	29187188	C	T								MINOS1	0.5513	0.088256	4.19402e-10	35361	7956_11	SomaScan v4
Q5TGZ0	MICOS10	32068	ENSG00000173436	440574	17_29215360_G_A	17	29215360	G	A								MINOS1	0.6561	0.074343	1.09094e-18	35361	7956_11	SomaScan v4
Q5TGZ0	MICOS10	32068	ENSG00000173436	440574	17_29227455_C_T	17	29227455	C	T								MINOS1	0.5873	0.046483	1.36113e-36	35361	7956_11	SomaScan v4
Q5TGZ0	MICOS10	32068	ENSG00000173436	440574	17_29249352_C_T	17	29249352	C	T								MINOS1	-0.6452	0.042935	4.85959e-51	35361	7956_11	SomaScan v4
Q5TGZ0	MICOS10	32068	ENSG00000173436	440574	17_29317585_T_C	17	29317585	T	C								MINOS1	-0.5462	0.037071	3.90211e-49	35361	7956_11	SomaScan v4
Q5TGZ0	MICOS10	32068	ENSG00000173436	440574	17_29367082_G_A	17	29367082	G	A								MINOS1	-0.706	0.068231	4.31221e-25	35361	7956_11	SomaScan v4
Q5TGZ0	MICOS10	32068	ENSG00000173436	440574	17_29391923_T_G	17	29391923	T	G								MINOS1	-0.5457	0.051572	3.6358e-26	35361	7956_11	SomaScan v4
Q5TGZ0	MICOS10	32068	ENSG00000173436	440574	17_29429064_G_A	17	29429064	G	A								MINOS1	-0.513	0.056665	1.38803e-19	35361	7956_11	SomaScan v4
Q5TGZ0	MICOS10	32068	ENSG00000173436	440574	17_29466777_A_G	17	29466777	A	G								MINOS1	-0.7212	0.123494	5.22204e-09	35361	7956_11	SomaScan v4
Q5TGZ0	MICOS10	32068	ENSG00000173436	440574	17_29543911_A_T	17	29543911	A	T								MINOS1	-0.6382	0.079649	1.12305e-15	35361	7956_11	SomaScan v4
Q5TGZ0	MICOS10	32068	ENSG00000173436	440574	17_29545343_T_C	17	29545343	T	C								MINOS1	-0.5344	0.043647	1.81677e-34	35361	7956_11	SomaScan v4
Q5TGZ0	MICOS10	32068	ENSG00000173436	440574	17_29743450_A_C	17	29743450	A	C								MINOS1	0.3665	0.039933	4.39947e-20	35361	7956_11	SomaScan v4
Q5TGZ0	MICOS10	32068	ENSG00000173436	440574	17_29810607_C_T	17	29810607	C	T								MINOS1	-0.6969	0.102047	8.53886e-12	35361	7956_11	SomaScan v4
Q5TGZ0	MICOS10	32068	ENSG00000173436	440574	17_29871765_G_T	17	29871765	G	T								MINOS1	-0.6122	0.092837	4.27169e-11	35361	7956_11	SomaScan v4
Q5TGZ0	MICOS10	32068	ENSG00000173436	440574	17_29973247_A_G	17	29973247	A	G								MINOS1	0.4195	0.041756	9.52577e-24	35361	7956_11	SomaScan v4
Q5TGZ0	MICOS10	32068	ENSG00000173436	440574	17_30220704_C_T	17	30220704	C	T								MINOS1	0.4719	0.069433	1.07201e-11	35361	7956_11	SomaScan v4
Q5TGZ0	MICOS10	32068	ENSG00000173436	440574	17_30240496_T_C	17	30240496	T	C								MINOS1	-0.5318	0.079787	2.6418e-11	35360	7956_11	SomaScan v4
Q5TGZ0	MICOS10	32068	ENSG00000173436	440574	17_30324822_C_T	17	30324822	C	T								MINOS1	0.3547	0.029823	1.28086e-32	35362	7956_11	SomaScan v4
Q5TGZ0	MICOS10	32068	ENSG00000173436	440574	17_30504985_T_C	17	30504985	T	C								MINOS1	-0.5778	0.048011	2.334e-33	35362	7956_11	SomaScan v4
Q5TGZ0	MICOS10	32068	ENSG00000173436	440574	17_30533502_T_C	17	30533502	T	C								MINOS1	0.5617	0.045061	1.15505e-35	35362	7956_11	SomaScan v4
Q5TGZ0	MICOS10	32068	ENSG00000173436	440574	17_30571674_C_T	17	30571674	C	T								MINOS1	-0.5518	0.053728	9.59622e-25	35361	7956_11	SomaScan v4
Q5TGZ0	MICOS10	32068	ENSG00000173436	440574	17_30590664_A_G	17	30590664	A	G								MINOS1	-0.5691	0.043393	2.70396e-39	35361	7956_11	SomaScan v4
Q5TGZ0	MICOS10	32068	ENSG00000173436	440574	17_30596420_C_A	17	30596420	C	A								MINOS1	-0.5973	0.042026	7.65949e-46	35361	7956_11	SomaScan v4
Q5TGZ0	MICOS10	32068	ENSG00000173436	440574	17_30608112_A_G	17	30608112	A	G								MINOS1	-0.3504	0.040424	4.39643e-18	35362	7956_11	SomaScan v4
Q5TGZ0	MICOS10	32068	ENSG00000173436	440574	17_30631789_A_G	17	30631789	A	G								MINOS1	-0.7133	0.084755	3.89493e-17	35362	7956_11	SomaScan v4
Q5TGZ0	MICOS10	32068	ENSG00000173436	440574	17_30700039_G_A	17	30700039	G	A								MINOS1	-0.5202	0.055702	9.72299e-21	35362	7956_11	SomaScan v4
Q5TGZ0	MICOS10	32068	ENSG00000173436	440574	17_30776763_C_T	17	30776763	C	T								MINOS1	0.6035	0.040227	7.08925e-51	35362	7956_11	SomaScan v4
Q5TGZ0	MICOS10	32068	ENSG00000173436	440574	17_30779095_C_T	17	30779095	C	T								MINOS1	-0.6585	0.062897	1.19207e-25	35362	7956_11	SomaScan v4
Q5TGZ0	MICOS10	32068	ENSG00000173436	440574	17_30889976_A_C	17	30889976	A	C								MINOS1	-0.4546	0.071868	2.52499e-10	35362	7956_11	SomaScan v4
Q5TGZ0	MICOS10	32068	ENSG00000173436	440574	17_30911198_T_A	17	30911198	T	A								MINOS1	0.5512	0.097828	1.75699e-08	35362	7956_11	SomaScan v4
Q5TGZ0	MICOS10	32068	ENSG00000173436	440574	17_30914784_G_A	17	30914784	G	A								MINOS1	0.7472	0.122903	1.20501e-09	35362	7956_11	SomaScan v4
Q5TGZ0	MICOS10	32068	ENSG00000173436	440574	17_30924453_C_T	17	30924453	C	T								MINOS1	-0.512	0.041357	3.34888e-35	35362	7956_11	SomaScan v4
Q5TGZ0	MICOS10	32068	ENSG00000173436	440574	17_30948363_G_A	17	30948363	G	A								MINOS1	0.3111	0.021906	8.97016e-46	35362	7956_11	SomaScan v4
Q5TGZ0	MICOS10	32068	ENSG00000173436	440574	17_30968458_T_G	17	30968458	T	G								MINOS1	0.5586	0.05782	4.41774e-22	35362	7956_11	SomaScan v4
Q5TGZ0	MICOS10	32068	ENSG00000173436	440574	17_30995010_A_G	17	30995010	A	G								MINOS1	-0.6102	0.058838	3.36667e-25	35362	7956_11	SomaScan v4
Q5TGZ0	MICOS10	32068	ENSG00000173436	440574	17_31042475_A_G	17	31042475	A	G								MINOS1	-0.6305	0.046482	6.51478e-42	35361	7956_11	SomaScan v4
Q5TGZ0	MICOS10	32068	ENSG00000173436	440574	17_31056042_T_C	17	31056042	T	C								MINOS1	-0.563	0.051331	5.45004e-28	35361	7956_11	SomaScan v4
Q5TGZ0	MICOS10	32068	ENSG00000173436	440574	17_31146831_A_G	17	31146831	A	G								MINOS1	0.5057	0.060961	1.08094e-16	35362	7956_11	SomaScan v4
Q5TGZ0	MICOS10	32068	ENSG00000173436	440574	17_31174662_A_G	17	31174662	A	G								MINOS1	0.5293	0.038011	4.46992e-44	35363	7956_11	SomaScan v4
Q5TGZ0	MICOS10	32068	ENSG00000173436	440574	17_31180800_C_A	17	31180800	C	A								MINOS1	0.6238	0.098978	2.93103e-10	35363	7956_11	SomaScan v4
Q5TGZ0	MICOS10	32068	ENSG00000173436	440574	17_31232853_C_T	17	31232853	C	T								MINOS1	0.5983	0.071557	6.20869e-17	35364	7956_11	SomaScan v4
Q5TGZ0	MICOS10	32068	ENSG00000173436	440574	17_31242849_G_A	17	31242849	G	A								MINOS1	-0.4849	0.082691	4.51804e-09	35364	7956_11	SomaScan v4
Q5TGZ0	MICOS10	32068	ENSG00000173436	440574	17_31316980_A_G	17	31316980	A	G								MINOS1	-0.6609	0.056011	3.92645e-32	35364	7956_11	SomaScan v4
Q5TGZ0	MICOS10	32068	ENSG00000173436	440574	17_31430655_G_A	17	31430655	G	A								MINOS1	0.5247	0.037592	2.82098e-44	35362	7956_11	SomaScan v4
Q5TGZ0	MICOS10	32068	ENSG00000173436	440574	17_31507733_T_C	17	31507733	T	C								MINOS1	0.3019	0.03229	8.79832e-21	35361	7956_11	SomaScan v4
Q5TGZ0	MICOS10	32068	ENSG00000173436	440574	17_31522111_G_A	17	31522111	G	A								MINOS1	-0.2109	0.010655	3.37443e-87	35361	7956_11	SomaScan v4
Q5TGZ0	MICOS10	32068	ENSG00000173436	440574	17_31541974_G_A	17	31541974	G	A								MINOS1	-0.45	0.061785	3.25762e-13	35362	7956_11	SomaScan v4
Q5TGZ0	MICOS10	32068	ENSG00000173436	440574	17_31567683_A_G	17	31567683	A	G								MINOS1	-0.3747	0.041627	2.22792e-19	35361	7956_11	SomaScan v4
Q5TGZ0	MICOS10	32068	ENSG00000173436	440574	17_31568762_T_C	17	31568762	T	C								MINOS1	0.5115	0.06412	1.49692e-15	35361	7956_11	SomaScan v4
Q5TGZ0	MICOS10	32068	ENSG00000173436	440574	17_31591836_A_T	17	31591836	A	T								MINOS1	-0.5193	0.082139	2.57798e-10	35361	7956_11	SomaScan v4
Q5TGZ0	MICOS10	32068	ENSG00000173436	440574	17_31636042_G_A	17	31636042	G	A								MINOS1	-0.4065	0.055971	3.79402e-13	35361	7956_11	SomaScan v4
Q5TGZ0	MICOS10	32068	ENSG00000173436	440574	17_31641956_C_T	17	31641956	C	T								MINOS1	-0.2796	0.040248	3.73078e-12	35361	7956_11	SomaScan v4
Q5TGZ0	MICOS10	32068	ENSG00000173436	440574	17_31642076_G_A	17	31642076	G	A								MINOS1	-0.5037	0.050255	1.20893e-23	35361	7956_11	SomaScan v4
Q5TGZ0	MICOS10	32068	ENSG00000173436	440574	17_31683637_C_T	17	31683637	C	T								MINOS1	-0.6791	0.088111	1.28499e-14	35363	7956_11	SomaScan v4
Q5TGZ0	MICOS10	32068	ENSG00000173436	440574	17_31695574_T_C	17	31695574	T	C								MINOS1	-0.5733	0.072018	1.71317e-15	35363	7956_11	SomaScan v4
Q5TGZ0	MICOS10	32068	ENSG00000173436	440574	17_31732269_G_A	17	31732269	G	A								MINOS1	0.3787	0.045864	1.49383e-16	35363	7956_11	SomaScan v4
Q5TGZ0	MICOS10	32068	ENSG00000173436	440574	17_31780206_C_T	17	31780206	C	T								MINOS1	-0.1424	0.009367	3.41429e-52	35363	7956_11	SomaScan v4
Q5TGZ0	MICOS10	32068	ENSG00000173436	440574	17_31818914_T_C	17	31818914	T	C								MINOS1	0.2305	0.033665	7.54745e-12	35364	7956_11	SomaScan v4
Q5TGZ0	MICOS10	32068	ENSG00000173436	440574	17_31819798_C_T	17	31819798	C	T								MINOS1	-0.3469	0.051644	1.8531e-11	35364	7956_11	SomaScan v4
Q5TGZ0	MICOS10	32068	ENSG00000173436	440574	17_31829164_G_T	17	31829164	G	T								MINOS1	-0.6445	0.060576	1.95299e-26	35364	7956_11	SomaScan v4
Q5TGZ0	MICOS10	32068	ENSG00000173436	440574	17_31848402_C_T	17	31848402	C	T								MINOS1	-0.608	0.070362	5.57057e-18	35364	7956_11	SomaScan v4
Q5TGZ0	MICOS10	32068	ENSG00000173436	440574	17_31874889_G_A	17	31874889	G	A								MINOS1	0.2906	0.029964	3.0669e-22	35364	7956_11	SomaScan v4
Q5TGZ0	MICOS10	32068	ENSG00000173436	440574	17_32046609_T_C	17	32046609	T	C								MINOS1	-0.5094	0.077338	4.49883e-11	35357	7956_11	SomaScan v4
Q5TGZ0	MICOS10	32068	ENSG00000173436	440574	17_32054537_G_T	17	32054537	G	T								MINOS1	-0.3283	0.045221	3.87614e-13	35364	7956_11	SomaScan v4
Q5TGZ0	MICOS10	32068	ENSG00000173436	440574	17_32083021_G_T	17	32083021	G	T								MINOS1	-0.5641	0.062584	1.99618e-19	35364	7956_11	SomaScan v4
Q5TGZ0	MICOS10	32068	ENSG00000173436	440574	17_32098255_T_G	17	32098255	T	G								MINOS1	-0.3149	0.037984	1.13006e-16	35364	7956_11	SomaScan v4
Q5TGZ0	MICOS10	32068	ENSG00000173436	440574	17_32138713_G_A	17	32138713	G	A								MINOS1	-0.6887	0.106244	9.03441e-11	35364	7956_11	SomaScan v4
Q5TGZ0	MICOS10	32068	ENSG00000173436	440574	17_32157789_A_T	17	32157789	A	T								MINOS1	-0.5817	0.093796	5.58406e-10	35364	7956_11	SomaScan v4
Q5TGZ0	MICOS10	32068	ENSG00000173436	440574	17_32186221_A_G	17	32186221	A	G								MINOS1	-0.5076	0.069762	3.43479e-13	35364	7956_11	SomaScan v4
Q5TGZ0	MICOS10	32068	ENSG00000173436	440574	17_32282708_C_T	17	32282708	C	T								MINOS1	-0.4206	0.04778	1.33414e-18	35364	7956_11	SomaScan v4
Q5TGZ0	MICOS10	32068	ENSG00000173436	440574	17_32300695_C_T	17	32300695	C	T								MINOS1	-0.3443	0.044045	5.40754e-15	35364	7956_11	SomaScan v4
Q5TGZ0	MICOS10	32068	ENSG00000173436	440574	17_32304614_G_A	17	32304614	G	A								MINOS1	0.7446	0.104608	1.09496e-12	35364	7956_11	SomaScan v4
Q5TGZ0	MICOS10	32068	ENSG00000173436	440574	17_32345454_C_A	17	32345454	C	A								MINOS1	-0.4424	0.067878	7.14496e-11	35363	7956_11	SomaScan v4
Q5TGZ0	MICOS10	32068	ENSG00000173436	440574	17_32413153_T_C	17	32413153	T	C								MINOS1	-0.3409	0.037434	8.49963e-20	35365	7956_11	SomaScan v4
Q5TGZ0	MICOS10	32068	ENSG00000173436	440574	17_32514684_C_T	17	32514684	C	T								MINOS1	0.4488	0.074461	1.66702e-09	35363	7956_11	SomaScan v4
Q5TGZ0	MICOS10	32068	ENSG00000173436	440574	17_32535080_G_T	17	32535080	G	T								MINOS1	0.5746	0.073945	7.81088e-15	35362	7956_11	SomaScan v4
Q5TGZ0	MICOS10	32068	ENSG00000173436	440574	17_32540278_C_T	17	32540278	C	T								MINOS1	-0.169	0.013047	2.25892e-38	35362	7956_11	SomaScan v4
Q5TGZ0	MICOS10	32068	ENSG00000173436	440574	17_32559863_G_T	17	32559863	G	T								MINOS1	0.1456	0.026332	3.21203e-08	35363	7956_11	SomaScan v4
Q5TGZ0	MICOS10	32068	ENSG00000173436	440574	17_32673502_A_C	17	32673502	A	C								MINOS1	0.5033	0.081963	8.22299e-10	35366	7956_11	SomaScan v4
Q5TGZ0	MICOS10	32068	ENSG00000173436	440574	17_32686872_G_A	17	32686872	G	A								MINOS1	-0.1158	0.00868	1.34803e-40	35369	7956_11	SomaScan v4
Q5TGZ0	MICOS10	32068	ENSG00000173436	440574	17_32777700_C_T	17	32777700	C	T								MINOS1	0.5216	0.069818	7.96893e-14	35373	7956_11	SomaScan v4
Q5TGZ0	MICOS10	32068	ENSG00000173436	440574	17_32985455_G_A	17	32985455	G	A								MINOS1	0.2929	0.02958	4.08037e-23	35372	7956_11	SomaScan v4
Q5TGZ0	MICOS10	32068	ENSG00000173436	440574	17_33055579_A_G	17	33055579	A	G								MINOS1	-0.131	0.008637	5.83042e-52	35372	7956_11	SomaScan v4
Q5TGZ0	MICOS10	32068	ENSG00000173436	440574	17_33102929_G_A	17	33102929	G	A								MINOS1	0.4325	0.067309	1.31401e-10	35374	7956_11	SomaScan v4
Q5TGZ0	MICOS10	32068	ENSG00000173436	440574	17_33117029_T_C	17	33117029	T	C								MINOS1	-0.7568	0.130948	7.49704e-09	35374	7956_11	SomaScan v4
Q5TGZ0	MICOS10	32068	ENSG00000173436	440574	17_33140858_A_C	17	33140858	A	C								MINOS1	-0.3181	0.049884	1.80801e-10	35372	7956_11	SomaScan v4
Q5TGZ0	MICOS10	32068	ENSG00000173436	440574	17_33196887_G_A	17	33196887	G	A								MINOS1	-0.3232	0.05404	2.22101e-09	35374	7956_11	SomaScan v4
Q5TGZ0	MICOS10	32068	ENSG00000173436	440574	17_33207543_C_T	17	33207543	C	T								MINOS1	0.2543	0.029594	8.46837e-18	35373	7956_11	SomaScan v4
Q5TGZ0	MICOS10	32068	ENSG00000173436	440574	17_33246376_C_T	17	33246376	C	T								MINOS1	0.248	0.042949	7.73001e-09	35374	7956_11	SomaScan v4
Q5TGZ0	MICOS10	32068	ENSG00000173436	440574	17_33275044_A_G	17	33275044	A	G								MINOS1	-0.6038	0.110434	4.56405e-08	35374	7956_11	SomaScan v4
Q5TGZ0	MICOS10	32068	ENSG00000173436	440574	17_33280715_C_T	17	33280715	C	T								MINOS1	-0.5315	0.072204	1.8239e-13	35374	7956_11	SomaScan v4
Q5TGZ0	MICOS10	32068	ENSG00000173436	440574	17_33294116_G_T	17	33294116	G	T								MINOS1	0.2212	0.027899	2.2182e-15	35374	7956_11	SomaScan v4
Q5TGZ0	MICOS10	32068	ENSG00000173436	440574	17_33328479_C_A	17	33328479	C	A								MINOS1	-0.3988	0.069991	1.213e-08	35375	7956_11	SomaScan v4
Q5TGZ0	MICOS10	32068	ENSG00000173436	440574	17_33333723_C_T	17	33333723	C	T								MINOS1	-0.3358	0.058037	7.20908e-09	35375	7956_11	SomaScan v4
Q5TGZ0	MICOS10	32068	ENSG00000173436	440574	17_33334257_G_T	17	33334257	G	T								MINOS1	-0.4751	0.068374	3.69063e-12	35375	7956_11	SomaScan v4
Q5TGZ0	MICOS10	32068	ENSG00000173436	440574	17_33351098_C_T	17	33351098	C	T								MINOS1	0.6898	0.121142	1.24e-08	35374	7956_11	SomaScan v4
Q5TGZ0	MICOS10	32068	ENSG00000173436	440574	17_33379913_T_C	17	33379913	T	C								MINOS1	-0.3649	0.043711	6.93745e-17	35375	7956_11	SomaScan v4
Q5TGZ0	MICOS10	32068	ENSG00000173436	440574	17_33414938_C_A	17	33414938	C	A								MINOS1	-0.4806	0.058625	2.44681e-16	35375	7956_11	SomaScan v4
Q5TGZ0	MICOS10	32068	ENSG00000173436	440574	17_33522863_C_T	17	33522863	C	T								MINOS1	-0.3382	0.040397	5.66631e-17	35375	7956_11	SomaScan v4
Q5TGZ0	MICOS10	32068	ENSG00000173436	440574	17_33589917_A_G	17	33589917	A	G								MINOS1	0.4625	0.059937	1.19591e-14	35375	7956_11	SomaScan v4
Q5TGZ0	MICOS10	32068	ENSG00000173436	440574	17_33620251_A_C	17	33620251	A	C								MINOS1	0.145	0.020952	4.4978e-12	35369	7956_11	SomaScan v4
Q5TGZ0	MICOS10	32068	ENSG00000173436	440574	17_33690773_G_A	17	33690773	G	A								MINOS1	-0.2716	0.032691	9.72971e-17	35360	7956_11	SomaScan v4
Q5TGZ0	MICOS10	32068	ENSG00000173436	440574	17_33702489_C_T	17	33702489	C	T								MINOS1	-0.411	0.041335	2.69898e-23	35372	7956_11	SomaScan v4
Q5TGZ0	MICOS10	32068	ENSG00000173436	440574	17_33710519_G_A	17	33710519	G	A								MINOS1	-0.2868	0.046699	8.17504e-10	35372	7956_11	SomaScan v4
Q5TGZ0	MICOS10	32068	ENSG00000173436	440574	17_33748857_C_T	17	33748857	C	T								MINOS1	0.2449	0.042641	9.2871e-09	35374	7956_11	SomaScan v4
Q5TGZ0	MICOS10	32068	ENSG00000173436	440574	17_33781904_C_T	17	33781904	C	T								MINOS1	-0.469	0.059273	2.52174e-15	35374	7956_11	SomaScan v4
Q5TGZ0	MICOS10	32068	ENSG00000173436	440574	17_33800623_C_T	17	33800623	C	T								MINOS1	-0.6881	0.121947	1.67498e-08	35374	7956_11	SomaScan v4
Q5TGZ0	MICOS10	32068	ENSG00000173436	440574	17_33851145_G_A	17	33851145	G	A								MINOS1	-0.0861	0.014973	8.91497e-09	35374	7956_11	SomaScan v4
Q5TGZ0	MICOS10	32068	ENSG00000173436	440574	17_33899285_C_T	17	33899285	C	T								MINOS1	-0.0996	0.013005	1.87888e-14	35373	7956_11	SomaScan v4
Q5TGZ0	MICOS10	32068	ENSG00000173436	440574	17_33948414_C_T	17	33948414	C	T								MINOS1	-0.3064	0.041324	1.22011e-13	35373	7956_11	SomaScan v4
Q5TGZ0	MICOS10	32068	ENSG00000173436	440574	17_33978559_G_A	17	33978559	G	A								MINOS1	0.1766	0.023867	1.36804e-13	35370	7956_11	SomaScan v4
Q5TGZ0	MICOS10	32068	ENSG00000173436	440574	17_34026261_C_T	17	34026261	C	T								MINOS1	-0.3668	0.059754	8.33297e-10	35366	7956_11	SomaScan v4
Q5TGZ0	MICOS10	32068	ENSG00000173436	440574	17_34138864_A_T	17	34138864	A	T								MINOS1	-0.094	0.008852	2.41991e-26	35371	7956_11	SomaScan v4
Q5TGZ0	MICOS10	32068	ENSG00000173436	440574	17_34221498_T_C	17	34221498	T	C								MINOS1	0.1251	0.020241	6.38705e-10	35374	7956_11	SomaScan v4
Q5TGZ0	MICOS10	32068	ENSG00000173436	440574	17_34243410_A_G	17	34243410	A	G								MINOS1	-0.2171	0.038985	2.56401e-08	35374	7956_11	SomaScan v4
Q5TGZ0	MICOS10	32068	ENSG00000173436	440574	17_34251384_A_G	17	34251384	A	G								MINOS1	-0.4236	0.075287	1.83899e-08	35373	7956_11	SomaScan v4
Q5TGZ0	MICOS10	32068	ENSG00000173436	440574	17_34329913_C_T	17	34329913	C	T								MINOS1	0.5021	0.070247	8.82673e-13	35373	7956_11	SomaScan v4
Q5TGZ0	MICOS10	32068	ENSG00000173436	440574	17_34439279_C_T	17	34439279	C	T								MINOS1	-0.3204	0.047352	1.32099e-11	35371	7956_11	SomaScan v4
Q5TGZ0	MICOS10	32068	ENSG00000173436	440574	17_34447933_A_C	17	34447933	A	C								MINOS1	0.3936	0.046226	1.67109e-17	35371	7956_11	SomaScan v4
Q5TGZ0	MICOS10	32068	ENSG00000173436	440574	17_34456264_G_A	17	34456264	G	A								MINOS1	-0.0937	0.012405	4.24424e-14	35371	7956_11	SomaScan v4
Q5TGZ0	MICOS10	32068	ENSG00000173436	440574	17_34559913_G_T	17	34559913	G	T								MINOS1	-0.2467	0.037235	3.46099e-11	35371	7956_11	SomaScan v4
Q5TGZ0	MICOS10	32068	ENSG00000173436	440574	17_34568827_C_A	17	34568827	C	A								MINOS1	-0.5472	0.087884	4.77298e-10	35371	7956_11	SomaScan v4
Q5TGZ0	MICOS10	32068	ENSG00000173436	440574	17_34580430_C_T	17	34580430	C	T								MINOS1	0.1737	0.027556	2.90898e-10	35369	7956_11	SomaScan v4
Q5TGZ0	MICOS10	32068	ENSG00000173436	440574	17_34662504_A_T	17	34662504	A	T								MINOS1	-0.5341	0.096121	2.75201e-08	35365	7956_11	SomaScan v4
Q5TGZ0	MICOS10	32068	ENSG00000173436	440574	17_34704315_G_A	17	34704315	G	A								MINOS1	0.1799	0.030858	5.54396e-09	35371	7956_11	SomaScan v4
Q5TGZ0	MICOS10	32068	ENSG00000173436	440574	17_34774268_T_C	17	34774268	T	C								MINOS1	0.269	0.04742	1.40602e-08	35370	7956_11	SomaScan v4
Q5TGZ0	MICOS10	32068	ENSG00000173436	440574	17_34866503_T_C	17	34866503	T	C								MINOS1	-0.4678	0.078784	2.88902e-09	35371	7956_11	SomaScan v4
Q5TGZ0	MICOS10	32068	ENSG00000173436	440574	17_35047940_C_T	17	35047940	C	T								MINOS1	0.3106	0.054302	1.06601e-08	35370	7956_11	SomaScan v4
Q5TGZ0	MICOS10	32068	ENSG00000173436	440574	17_35084531_T_C	17	35084531	T	C								MINOS1	-0.1065	0.016628	1.50501e-10	35370	7956_11	SomaScan v4
Q5TGZ0	MICOS10	32068	ENSG00000173436	440574	17_35157009_A_G	17	35157009	A	G								MINOS1	0.4025	0.059311	1.15107e-11	35370	7956_11	SomaScan v4
Q5TGZ0	MICOS10	32068	ENSG00000173436	440574	17_35345463_C_T	17	35345463	C	T								MINOS1	0.248	0.043679	1.36499e-08	35367	7956_11	SomaScan v4
Q5TGZ0	MICOS10	32068	ENSG00000173436	440574	17_35349602_T_A	17	35349602	T	A								MINOS1	-0.2597	0.039027	2.84512e-11	35367	7956_11	SomaScan v4
Q5TGZ0	MICOS10	32068	ENSG00000173436	440574	17_66674613_A_G	17	66674613	A	G								MINOS1	-0.3009	0.048512	5.55495e-10	35369	7956_11	SomaScan v4
Q5TGZ0	MICOS10	32068	ENSG00000173436	440574	3_124755083_A_G	3	124755083	A	G								MINOS1	-0.1037	0.010968	3.24863e-21	35369	7956_11	SomaScan v4
Q9UNW1	MINPP1	7102	ENSG00000107789	9562	1_172460105_T_C	1	172460105	T	C								MINPP1	-0.1028	0.008115	8.89611e-37	35352	5586_66	SomaScan v4
Q9UNW1	MINPP1	7102	ENSG00000107789	9562	10_17833858_T_G	10	17833858	T	G								MINPP1	0.0578	0.00855	1.38102e-11	35352	5586_66	SomaScan v4
Q9UNW1	MINPP1	7102	ENSG00000107789	9562	10_69334748_T_C	10	69334748	T	C								MINPP1	0.0759	0.013769	3.53997e-08	35359	5586_66	SomaScan v4
Q9UNW1	MINPP1	7102	ENSG00000107789	9562	10_85612403_A_G	10	85612403	A	G								MINPP1	-0.2222	0.038565	8.32396e-09	35364	5586_66	SomaScan v4
Q9UNW1	MINPP1	7102	ENSG00000107789	9562	10_86370219_G_A	10	86370219	G	A								MINPP1	-0.2413	0.038571	3.95103e-10	35356	5586_66	SomaScan v4
Q9UNW1	MINPP1	7102	ENSG00000107789	9562	10_88674254_C_T	10	88674254	C	T								MINPP1	-0.2088	0.035587	4.42996e-09	35357	5586_66	SomaScan v4
Q9UNW1	MINPP1	7102	ENSG00000107789	9562	16_63328503_C_T	16	63328503	C	T								MINPP1	-0.6044	0.109683	3.57998e-08	35379	5586_66	SomaScan v4
Q9UNW1	MINPP1	7102	ENSG00000107789	9562	17_28398413_T_C	17	28398413	T	C								MINPP1	0.2932	0.034419	1.6151e-17	35361	5586_66	SomaScan v4
Q9UNW1	MINPP1	7102	ENSG00000107789	9562	17_29019782_C_T	17	29019782	C	T								MINPP1	0.1109	0.019406	1.09799e-08	35360	5586_66	SomaScan v4
Q9UNW1	MINPP1	7102	ENSG00000107789	9562	17_7166093_G_A	17	7166093	G	A								MINPP1	0.589	0.047763	6.11364e-35	35370	5586_66	SomaScan v4
Q9UNW1	MINPP1	7102	ENSG00000107789	9562	3_186243093_A_G	3	186243093	A	G								MINPP1	-0.0747	0.01207	6.05104e-10	35358	5586_66	SomaScan v4
Q9UNW1	MINPP1	7102	ENSG00000107789	9562	3_186938746_A_G	3	186938746	A	G								MINPP1	-0.22	0.008183	3.16228e-159	35368	5586_66	SomaScan v4
Q9UNW1	MINPP1	7102	ENSG00000107789	9562	3_187026649_C_T	3	187026649	C	T								MINPP1	-0.1223	0.012857	1.86896e-21	35363	5586_66	SomaScan v4
Q9UNW1	MINPP1	7102	ENSG00000107789	9562	3_187079116_C_A	3	187079116	C	A								MINPP1	0.0516	0.00821	3.28103e-10	35362	5586_66	SomaScan v4
Q9UNW1	MINPP1	7102	ENSG00000107789	9562	3_187235456_A_T	3	187235456	A	T								MINPP1	0.1534	0.026671	8.8369e-09	35369	5586_66	SomaScan v4
Q9UNW1	MINPP1	7102	ENSG00000107789	9562	9_132281351_C_T	9	132281351	C	T								MINPP1	0.2389	0.040831	4.88799e-09	35368	5586_66	SomaScan v4
Q9UNW1	MINPP1	7102	ENSG00000107789	9562	9_132729443_G_T	9	132729443	G	T								MINPP1	0.2261	0.034809	8.27942e-11	35371	5586_66	SomaScan v4
Q9UNW1	MINPP1	7102	ENSG00000107789	9562	9_132802874_G_A	9	132802874	G	A								MINPP1	0.4052	0.064597	3.54699e-10	35372	5586_66	SomaScan v4
Q9UNW1	MINPP1	7102	ENSG00000107789	9562	9_133256028_C_T	9	133256028	C	T								MINPP1	0.3763	0.016496	3.54813e-115	35370	5586_66	SomaScan v4
Q9UGB7	MIOX	14522	ENSG00000100253	55586	1_196695521_C_T	1	196695521	C	T								MIOX	-0.0628	0.007929	2.37083e-15	35332	13498_1	SomaScan v4
Q9UGB7	MIOX	14522	ENSG00000100253	55586	14_91771177_C_T	14	91771177	C	T								MIOX	0.3768	0.06748	2.35201e-08	35354	13498_1	SomaScan v4
Q9UGB7	MIOX	14522	ENSG00000100253	55586	14_92534542_C_T	14	92534542	C	T								MIOX	0.3773	0.047004	9.98389e-16	35355	13498_1	SomaScan v4
Q9UGB7	MIOX	14522	ENSG00000100253	55586	14_93035026_C_T	14	93035026	C	T								MIOX	0.3177	0.044835	1.38102e-12	35360	13498_1	SomaScan v4
Q9UGB7	MIOX	14522	ENSG00000100253	55586	14_93169704_G_A	14	93169704	G	A								MIOX	0.6818	0.097833	3.1908e-12	35360	13498_1	SomaScan v4
Q9UGB7	MIOX	14522	ENSG00000100253	55586	14_93430445_C_T	14	93430445	C	T								MIOX	0.3203	0.054283	3.62301e-09	35363	13498_1	SomaScan v4
Q9UGB7	MIOX	14522	ENSG00000100253	55586	14_93655127_C_T	14	93655127	C	T								MIOX	0.3156	0.042723	1.50107e-13	35363	13498_1	SomaScan v4
Q9UGB7	MIOX	14522	ENSG00000100253	55586	14_93814610_C_T	14	93814610	C	T								MIOX	0.6799	0.120049	1.483e-08	35362	13498_1	SomaScan v4
Q9UGB7	MIOX	14522	ENSG00000100253	55586	14_93843028_A_G	14	93843028	A	G								MIOX	0.2544	0.032423	4.28549e-15	35363	13498_1	SomaScan v4
Q9UGB7	MIOX	14522	ENSG00000100253	55586	14_94150857_G_A	14	94150857	G	A								MIOX	0.1921	0.032424	3.12903e-09	35366	13498_1	SomaScan v4
Q9UGB7	MIOX	14522	ENSG00000100253	55586	14_94380925_T_A	14	94380925	T	A								MIOX	0.7299	0.021586	1e-199	35366	13498_1	SomaScan v4
Q9UGB7	MIOX	14522	ENSG00000100253	55586	14_94381049_G_A	14	94381049	G	A								MIOX	0.3241	0.04552	1.07994e-12	35366	13498_1	SomaScan v4
Q9UGB7	MIOX	14522	ENSG00000100253	55586	14_94659080_A_C	14	94659080	A	C								MIOX	0.6657	0.037652	5.96074e-70	35366	13498_1	SomaScan v4
Q9UGB7	MIOX	14522	ENSG00000100253	55586	14_94715767_G_A	14	94715767	G	A								MIOX	0.2473	0.0415	2.53799e-09	35365	13498_1	SomaScan v4
Q9UGB7	MIOX	14522	ENSG00000100253	55586	14_94860009_C_T	14	94860009	C	T								MIOX	0.2215	0.034414	1.224e-10	35361	13498_1	SomaScan v4
Q9UGB7	MIOX	14522	ENSG00000100253	55586	14_94905216_C_T	14	94905216	C	T								MIOX	0.3534	0.036154	1.44411e-22	35365	13498_1	SomaScan v4
Q9UGB7	MIOX	14522	ENSG00000100253	55586	14_95404704_C_T	14	95404704	C	T								MIOX	0.74	0.119843	6.62796e-10	35371	13498_1	SomaScan v4
Q9UGB7	MIOX	14522	ENSG00000100253	55586	20_38369011_C_T	20	38369011	C	T								MIOX	-0.076	0.01281	2.979e-09	35369	13498_1	SomaScan v4
Q14165	MLEC	28973	ENSG00000110917	9761	1_247876149_C_T	1	247876149	C	T								MLEC	-0.0591	0.008649	8.31572e-12	35156	6285_71	SomaScan v4
Q14165	MLEC	28973	ENSG00000110917	9761	11_198986_T_C	11	198986	T	C								MLEC	0.0463	0.008168	1.44099e-08	35352	6285_71	SomaScan v4
Q14165	MLEC	28973	ENSG00000110917	9761	3_56815721_T_C	3	56815721	T	C								MLEC	0.0462	0.008374	3.44398e-08	35356	6285_71	SomaScan v4
P58340	MLF1	7125	ENSG00000178053	4291	1_196695521_C_T	1	196695521	C	T								MLF1	-0.0815	0.008215	3.39e-23	35338	17820_170	SomaScan v4
P58340	MLF1	7125	ENSG00000178053	4291	12_7063032_G_A	12	7063032	G	A								MLF1	-0.1459	0.012638	7.87227e-31	35390	17820_170	SomaScan v4
P58340	MLF1	7125	ENSG00000178053	4291	19_43867062_G_A	19	43867062	G	A								MLF1	0.7104	0.112302	2.51901e-10	35372	17820_170	SomaScan v4
P58340	MLF1	7125	ENSG00000178053	4291	19_44428165_C_T	19	44428165	C	T								MLF1	0.6835	0.120353	1.354e-08	35370	17820_170	SomaScan v4
P58340	MLF1	7125	ENSG00000178053	4291	19_44908822_C_T	19	44908822	C	T								MLF1	-0.0947	0.016997	2.52302e-08	35367	17820_170	SomaScan v4
P58340	MLF1	7125	ENSG00000178053	4291	2_21005955_C_T	2	21005955	C	T								MLF1	0.1096	0.011922	3.80978e-20	35373	17820_170	SomaScan v4
P58340	MLF1	7125	ENSG00000178053	4291	2_216622986_G_A	2	216622986	G	A								MLF1	-0.1681	0.026726	3.179e-10	35359	17820_170	SomaScan v4
P58340	MLF1	7125	ENSG00000178053	4291	3_162193597_G_A	3	162193597	G	A								MLF1	0.0892	0.014722	1.37e-09	35340	17820_170	SomaScan v4
P58340	MLF1	7125	ENSG00000178053	4291	3_165715880_C_T	3	165715880	C	T								MLF1	0.069	0.012264	1.84001e-08	35339	17820_170	SomaScan v4
P58340	MLF1	7125	ENSG00000178053	4291	3_165762312_G_A	3	165762312	G	A								MLF1	0.1585	0.010206	2.15278e-54	35339	17820_170	SomaScan v4
P58340	MLF1	7125	ENSG00000178053	4291	7_88818843_T_C	7	88818843	T	C								MLF1	0.0889	0.013138	1.31704e-11	35349	17820_170	SomaScan v4
P58340	MLF1	7125	ENSG00000178053	4291	7_90010391_G_A	7	90010391	G	A								MLF1	0.3949	0.070474	2.10102e-08	35346	17820_170	SomaScan v4
P58340	MLF1	7125	ENSG00000178053	4291	7_91673410_C_A	7	91673410	C	A								MLF1	-0.0534	0.009499	1.88899e-08	35346	17820_170	SomaScan v4
P58340	MLF1	7125	ENSG00000178053	4291	7_93016719_G_A	7	93016719	G	A								MLF1	0.0857	0.012554	8.69161e-12	35349	17820_170	SomaScan v4
P58340	MLF1	7125	ENSG00000178053	4291	7_93145502_C_T	7	93145502	C	T								MLF1	0.1913	0.030578	3.94703e-10	35353	17820_170	SomaScan v4
P58340	MLF1	7125	ENSG00000178053	4291	7_93467569_T_C	7	93467569	T	C								MLF1	0.3418	0.055405	6.86705e-10	35358	17820_170	SomaScan v4
P58340	MLF1	7125	ENSG00000178053	4291	7_93517407_T_C	7	93517407	T	C								MLF1	0.3496	0.059324	3.79001e-09	35359	17820_170	SomaScan v4
P58340	MLF1	7125	ENSG00000178053	4291	7_93697812_G_A	7	93697812	G	A								MLF1	0.2964	0.039995	1.25401e-13	35357	17820_170	SomaScan v4
P58340	MLF1	7125	ENSG00000178053	4291	7_93905479_G_A	7	93905479	G	A								MLF1	0.3901	0.053855	4.37321e-13	35351	17820_170	SomaScan v4
P58340	MLF1	7125	ENSG00000178053	4291	7_93964359_T_C	7	93964359	T	C								MLF1	-0.1263	0.022533	2.082e-08	35348	17820_170	SomaScan v4
P58340	MLF1	7125	ENSG00000178053	4291	7_93988970_T_A	7	93988970	T	A								MLF1	0.3381	0.056366	1.99402e-09	35349	17820_170	SomaScan v4
P58340	MLF1	7125	ENSG00000178053	4291	7_94147773_A_G	7	94147773	A	G								MLF1	0.3347	0.045505	1.90678e-13	35349	17820_170	SomaScan v4
P58340	MLF1	7125	ENSG00000178053	4291	7_94223813_G_A	7	94223813	G	A								MLF1	0.3444	0.052304	4.56247e-11	35349	17820_170	SomaScan v4
P58340	MLF1	7125	ENSG00000178053	4291	7_94563689_G_A	7	94563689	G	A								MLF1	0.0886	0.015669	1.56401e-08	35352	17820_170	SomaScan v4
P58340	MLF1	7125	ENSG00000178053	4291	7_95029977_G_A	7	95029977	G	A								MLF1	0.5469	0.089195	8.70502e-10	35351	17820_170	SomaScan v4
P58340	MLF1	7125	ENSG00000178053	4291	7_95294544_G_A	7	95294544	G	A								MLF1	-0.2621	0.008229	1e-199	35349	17820_170	SomaScan v4
P58340	MLF1	7125	ENSG00000178053	4291	7_95316062_T_C	7	95316062	T	C								MLF1	0.1989	0.008514	1.08393e-120	35349	17820_170	SomaScan v4
P58340	MLF1	7125	ENSG00000178053	4291	7_95646554_A_G	7	95646554	A	G								MLF1	0.3564	0.056494	2.81501e-10	35349	17820_170	SomaScan v4
P58340	MLF1	7125	ENSG00000178053	4291	7_95712004_A_C	7	95712004	A	C								MLF1	0.1626	0.022737	8.58618e-13	35349	17820_170	SomaScan v4
P58340	MLF1	7125	ENSG00000178053	4291	7_95837824_G_A	7	95837824	G	A								MLF1	0.395	0.066443	2.76503e-09	35348	17820_170	SomaScan v4
P58340	MLF1	7125	ENSG00000178053	4291	7_95956245_G_A	7	95956245	G	A								MLF1	0.417	0.055255	4.4617e-14	35348	17820_170	SomaScan v4
P58340	MLF1	7125	ENSG00000178053	4291	7_95969620_T_C	7	95969620	T	C								MLF1	0.5603	0.061937	1.47911e-19	35348	17820_170	SomaScan v4
P58340	MLF1	7125	ENSG00000178053	4291	7_96004758_C_T	7	96004758	C	T								MLF1	0.3208	0.051328	4.10601e-10	35347	17820_170	SomaScan v4
P58340	MLF1	7125	ENSG00000178053	4291	7_96112459_T_C	7	96112459	T	C								MLF1	0.2486	0.027629	2.30091e-19	35348	17820_170	SomaScan v4
P58340	MLF1	7125	ENSG00000178053	4291	7_96233098_A_T	7	96233098	A	T								MLF1	0.2376	0.041969	1.502e-08	35347	17820_170	SomaScan v4
P58340	MLF1	7125	ENSG00000178053	4291	7_96281718_T_C	7	96281718	T	C								MLF1	0.4765	0.07023	1.16198e-11	35347	17820_170	SomaScan v4
P58340	MLF1	7125	ENSG00000178053	4291	7_96427095_A_T	7	96427095	A	T								MLF1	0.4026	0.046212	2.98676e-18	35347	17820_170	SomaScan v4
P58340	MLF1	7125	ENSG00000178053	4291	7_96830801_A_C	7	96830801	A	C								MLF1	0.2331	0.042348	3.70502e-08	35349	17820_170	SomaScan v4
P58340	MLF1	7125	ENSG00000178053	4291	7_97033762_G_A	7	97033762	G	A								MLF1	0.1861	0.030824	1.56498e-09	35350	17820_170	SomaScan v4
P58340	MLF1	7125	ENSG00000178053	4291	7_97357816_A_G	7	97357816	A	G								MLF1	0.4079	0.073191	2.503e-08	35354	17820_170	SomaScan v4
P58340	MLF1	7125	ENSG00000178053	4291	7_97362653_G_A	7	97362653	G	A								MLF1	0.3547	0.05256	1.49383e-11	35354	17820_170	SomaScan v4
P58340	MLF1	7125	ENSG00000178053	4291	7_98255036_C_T	7	98255036	C	T								MLF1	0.1564	0.027561	1.38998e-08	35368	17820_170	SomaScan v4
P58340	MLF1	7125	ENSG00000178053	4291	7_98435202_A_C	7	98435202	A	C								MLF1	0.1637	0.027631	3.13199e-09	35363	17820_170	SomaScan v4
P58340	MLF1	7125	ENSG00000178053	4291	7_98545317_G_A	7	98545317	G	A								MLF1	-0.0615	0.010728	9.88394e-09	35362	17820_170	SomaScan v4
P58340	MLF1	7125	ENSG00000178053	4291	7_98995269_C_T	7	98995269	C	T								MLF1	0.1301	0.022327	5.63806e-09	35366	17820_170	SomaScan v4
O14686	KMT2D	7133	ENSG00000167548	8085	1_196796337_T_G	1	196796337	T	G								MLL2	0.0592	0.008169	4.25109e-13	35332	13623_4	SomaScan v4
O14686	KMT2D	7133	ENSG00000167548	8085	3_165761011_C_T	3	165761011	C	T								MLL2	0.0661	0.008549	1.06096e-14	35333	13623_4	SomaScan v4
P12872	MLN	7141	ENSG00000096395	4295	1_205492435_T_C	1	205492435	T	C								MLN	0.1148	0.01138	6.2647e-24	35373	5631_83	SomaScan v4
P12872	MLN	7141	ENSG00000096395	4295	1_54122437_C_T	1	54122437	C	T								MLN	0.0538	0.008264	7.50067e-11	35365	5631_83	SomaScan v4
P12872	MLN	7141	ENSG00000096395	4295	10_125831860_A_G	10	125831860	A	G								MLN	0.0446	0.008172	4.81704e-08	35375	5631_83	SomaScan v4
P12872	MLN	7141	ENSG00000096395	4295	10_46331115_C_T	10	46331115	C	T								MLN	-0.0677	0.00819	1.38293e-16	35326	5631_83	SomaScan v4
P12872	MLN	7141	ENSG00000096395	4295	11_34632224_T_G	11	34632224	T	G								MLN	-0.0812	0.013693	3.02803e-09	35377	5631_83	SomaScan v4
P12872	MLN	7141	ENSG00000096395	4295	13_37926183_T_C	13	37926183	T	C								MLN	0.0899	0.008039	4.91587e-29	35351	5631_83	SomaScan v4
P12872	MLN	7141	ENSG00000096395	4295	15_62159525_T_C	15	62159525	T	C								MLN	-0.0864	0.011715	1.64513e-13	35370	5631_83	SomaScan v4
P12872	MLN	7141	ENSG00000096395	4295	16_1124430_G_A	16	1124430	G	A								MLN	-0.3685	0.046386	1.95524e-15	35310	5631_83	SomaScan v4
P12872	MLN	7141	ENSG00000096395	4295	16_1443908_C_T	16	1443908	C	T								MLN	-0.0697	0.012542	2.73899e-08	35317	5631_83	SomaScan v4
P12872	MLN	7141	ENSG00000096395	4295	16_2130335_G_A	16	2130335	G	A								MLN	-0.2982	0.042929	3.74973e-12	35319	5631_83	SomaScan v4
P12872	MLN	7141	ENSG00000096395	4295	16_2306823_G_A	16	2306823	G	A								MLN	0.2139	0.037724	1.42699e-08	35318	5631_83	SomaScan v4
P12872	MLN	7141	ENSG00000096395	4295	16_3407612_T_G	16	3407612	T	G								MLN	-0.4532	0.059596	2.85825e-14	35349	5631_83	SomaScan v4
P12872	MLN	7141	ENSG00000096395	4295	16_3488917_C_T	16	3488917	C	T								MLN	-0.343	0.054426	2.93603e-10	35349	5631_83	SomaScan v4
P12872	MLN	7141	ENSG00000096395	4295	17_335547_C_A	17	335547	C	A								MLN	0.0667	0.010271	8.37336e-11	35341	5631_83	SomaScan v4
P12872	MLN	7141	ENSG00000096395	4295	17_9877808_C_T	17	9877808	C	T								MLN	0.0672	0.008421	1.46791e-15	35372	5631_83	SomaScan v4
P12872	MLN	7141	ENSG00000096395	4295	18_57154590_T_G	18	57154590	T	G								MLN	0.0517	0.008874	5.68395e-09	35354	5631_83	SomaScan v4
P12872	MLN	7141	ENSG00000096395	4295	18_57481629_A_T	18	57481629	A	T								MLN	0.1871	0.030237	6.10394e-10	35353	5631_83	SomaScan v4
P12872	MLN	7141	ENSG00000096395	4295	19_48703160_A_G	19	48703160	A	G								MLN	-0.086	0.008244	1.78608e-25	35377	5631_83	SomaScan v4
P12872	MLN	7141	ENSG00000096395	4295	19_51810615_T_C	19	51810615	T	C								MLN	-0.0566	0.008942	2.45601e-10	35384	5631_83	SomaScan v4
P12872	MLN	7141	ENSG00000096395	4295	2_218779902_T_G	2	218779902	T	G								MLN	-0.0505	0.00834	1.40501e-09	35369	5631_83	SomaScan v4
P12872	MLN	7141	ENSG00000096395	4295	2_221036878_T_C	2	221036878	T	C								MLN	-0.0455	0.008257	3.57503e-08	35376	5631_83	SomaScan v4
P12872	MLN	7141	ENSG00000096395	4295	20_16274112_T_C	20	16274112	T	C								MLN	-0.2407	0.034955	5.73588e-12	35380	5631_83	SomaScan v4
P12872	MLN	7141	ENSG00000096395	4295	20_16941367_C_T	20	16941367	C	T								MLN	-0.2275	0.017668	6.10239e-38	35378	5631_83	SomaScan v4
P12872	MLN	7141	ENSG00000096395	4295	20_17174137_C_T	20	17174137	C	T								MLN	-0.0858	0.008585	1.61994e-23	35378	5631_83	SomaScan v4
P12872	MLN	7141	ENSG00000096395	4295	20_17417543_G_A	20	17417543	G	A								MLN	0.1177	0.020408	8.05601e-09	35376	5631_83	SomaScan v4
P12872	MLN	7141	ENSG00000096395	4295	20_17507902_C_T	20	17507902	C	T								MLN	-0.2369	0.041293	9.63696e-09	35375	5631_83	SomaScan v4
P12872	MLN	7141	ENSG00000096395	4295	20_32322648_A_T	20	32322648	A	T								MLN	-0.0805	0.01336	1.68702e-09	35371	5631_83	SomaScan v4
P12872	MLN	7141	ENSG00000096395	4295	3_184220964_G_A	3	184220964	G	A								MLN	0.1358	0.024353	2.45601e-08	35358	5631_83	SomaScan v4
P12872	MLN	7141	ENSG00000096395	4295	4_167141851_C_A	4	167141851	C	A								MLN	0.0581	0.010148	1.032e-08	35363	5631_83	SomaScan v4
P12872	MLN	7141	ENSG00000096395	4295	6_109387268_A_G	6	109387268	A	G								MLN	-0.4205	0.077032	4.79402e-08	35381	5631_83	SomaScan v4
P12872	MLN	7141	ENSG00000096395	4295	6_111655096_C_T	6	111655096	C	T								MLN	-0.5353	0.093517	1.03999e-08	35369	5631_83	SomaScan v4
P12872	MLN	7141	ENSG00000096395	4295	6_112362061_G_T	6	112362061	G	T								MLN	-0.5162	0.075196	6.6604e-12	35370	5631_83	SomaScan v4
P12872	MLN	7141	ENSG00000096395	4295	6_113721705_T_C	6	113721705	T	C								MLN	-0.5343	0.081356	5.11918e-11	35371	5631_83	SomaScan v4
P12872	MLN	7141	ENSG00000096395	4295	6_114192817_G_A	6	114192817	G	A								MLN	-0.2931	0.048286	1.278e-09	35370	5631_83	SomaScan v4
P12872	MLN	7141	ENSG00000096395	4295	6_114523496_T_C	6	114523496	T	C								MLN	-0.558	0.077772	7.24269e-13	35371	5631_83	SomaScan v4
P12872	MLN	7141	ENSG00000096395	4295	6_114974952_G_T	6	114974952	G	T								MLN	-0.3031	0.048788	5.21303e-10	35368	5631_83	SomaScan v4
P12872	MLN	7141	ENSG00000096395	4295	6_115919544_T_G	6	115919544	T	G								MLN	-0.5321	0.074459	8.91867e-13	35355	5631_83	SomaScan v4
P12872	MLN	7141	ENSG00000096395	4295	6_116928411_C_T	6	116928411	C	T								MLN	0.0989	0.011463	6.26758e-18	35353	5631_83	SomaScan v4
P12872	MLN	7141	ENSG00000096395	4295	6_116999360_C_T	6	116999360	C	T								MLN	-0.5124	0.051344	1.8681e-23	35353	5631_83	SomaScan v4
P12872	MLN	7141	ENSG00000096395	4295	6_118558948_C_T	6	118558948	C	T								MLN	-0.4649	0.070918	5.54753e-11	35350	5631_83	SomaScan v4
P12872	MLN	7141	ENSG00000096395	4295	6_120688794_A_G	6	120688794	A	G								MLN	-0.3888	0.060275	1.11499e-10	35359	5631_83	SomaScan v4
P12872	MLN	7141	ENSG00000096395	4295	6_19511181_T_C	6	19511181	T	C								MLN	0.2292	0.041167	2.58399e-08	35376	5631_83	SomaScan v4
P12872	MLN	7141	ENSG00000096395	4295	6_20367030_C_T	6	20367030	C	T								MLN	0.0696	0.011917	5.20104e-09	35375	5631_83	SomaScan v4
P12872	MLN	7141	ENSG00000096395	4295	6_20647755_A_C	6	20647755	A	C								MLN	0.0624	0.009885	2.746e-10	35381	5631_83	SomaScan v4
P12872	MLN	7141	ENSG00000096395	4295	6_20694653_C_T	6	20694653	C	T								MLN	0.1839	0.011917	1.00809e-53	35381	5631_83	SomaScan v4
P12872	MLN	7141	ENSG00000096395	4295	6_21280589_G_A	6	21280589	G	A								MLN	-0.1637	0.024355	1.80011e-11	35369	5631_83	SomaScan v4
P12872	MLN	7141	ENSG00000096395	4295	6_21721153_C_T	6	21721153	C	T								MLN	-0.1691	0.030879	4.344e-08	35370	5631_83	SomaScan v4
P12872	MLN	7141	ENSG00000096395	4295	6_23764607_C_T	6	23764607	C	T								MLN	-0.2731	0.047013	6.28507e-09	35371	5631_83	SomaScan v4
P12872	MLN	7141	ENSG00000096395	4295	6_24853246_G_T	6	24853246	G	T								MLN	0.0613	0.010689	9.7481e-09	35377	5631_83	SomaScan v4
P12872	MLN	7141	ENSG00000096395	4295	6_35018208_G_A	6	35018208	G	A								MLN	-0.0724	0.012831	1.67498e-08	35352	5631_83	SomaScan v4
P12872	MLN	7141	ENSG00000096395	4295	6_35373068_A_G	6	35373068	A	G								MLN	-0.2736	0.048348	1.523e-08	35353	5631_83	SomaScan v4
P12872	MLN	7141	ENSG00000096395	4295	6_35380353_G_T	6	35380353	G	T								MLN	-0.315	0.050273	3.708e-10	35353	5631_83	SomaScan v4
P12872	MLN	7141	ENSG00000096395	4295	6_35738984_T_C	6	35738984	T	C								MLN	0.2078	0.026981	1.34307e-14	35352	5631_83	SomaScan v4
P12872	MLN	7141	ENSG00000096395	4295	6_35812169_A_G	6	35812169	A	G								MLN	-0.1816	0.030438	2.427e-09	35355	5631_83	SomaScan v4
P12872	MLN	7141	ENSG00000096395	4295	6_36354106_T_C	6	36354106	T	C								MLN	-0.1774	0.022544	3.57026e-15	35352	5631_83	SomaScan v4
P12872	MLN	7141	ENSG00000096395	4295	6_36513961_A_C	6	36513961	A	C								MLN	0.3442	0.049754	4.57826e-12	35355	5631_83	SomaScan v4
P12872	MLN	7141	ENSG00000096395	4295	6_36681517_T_C	6	36681517	T	C								MLN	-0.1153	0.017981	1.43301e-10	35356	5631_83	SomaScan v4
P12872	MLN	7141	ENSG00000096395	4295	6_36718630_C_T	6	36718630	C	T								MLN	0.0515	0.009151	1.82802e-08	35352	5631_83	SomaScan v4
P12872	MLN	7141	ENSG00000096395	4295	6_36940180_G_A	6	36940180	G	A								MLN	-0.2721	0.047071	7.44303e-09	35355	5631_83	SomaScan v4
P12872	MLN	7141	ENSG00000096395	4295	6_37429075_C_T	6	37429075	C	T								MLN	0.3434	0.06134	2.16501e-08	35358	5631_83	SomaScan v4
P12872	MLN	7141	ENSG00000096395	4295	6_38833015_G_T	6	38833015	G	T								MLN	-0.2817	0.047013	2.073e-09	35361	5631_83	SomaScan v4
P12872	MLN	7141	ENSG00000096395	4295	6_39385598_C_A	6	39385598	C	A								MLN	0.2309	0.03926	4.07099e-09	35360	5631_83	SomaScan v4
P12872	MLN	7141	ENSG00000096395	4295	6_39429688_A_T	6	39429688	A	T								MLN	-0.2665	0.045289	3.99503e-09	35360	5631_83	SomaScan v4
P12872	MLN	7141	ENSG00000096395	4295	6_39595586_C_T	6	39595586	C	T								MLN	-0.1358	0.024167	1.91699e-08	35361	5631_83	SomaScan v4
P12872	MLN	7141	ENSG00000096395	4295	6_41718161_T_C	6	41718161	T	C								MLN	0.0863	0.014459	2.39398e-09	35366	5631_83	SomaScan v4
P12872	MLN	7141	ENSG00000096395	4295	8_103713426_A_C	8	103713426	A	C								MLN	0.0589	0.008079	3.08816e-13	35358	5631_83	SomaScan v4
P12872	MLN	7141	ENSG00000096395	4295	9_134058209_T_C	9	134058209	T	C								MLN	-0.0583	0.009166	2.00701e-10	35366	5631_83	SomaScan v4
P12872	MLN	7141	ENSG00000096395	4295	X_10557015_G_A	X	10557015	G	A								MLN	-0.0393	0.007198	4.76201e-08	30849	5631_83	SomaScan v4
Q96EY8	MMAB	19331	ENSG00000139428	326625	12_105486236_T_C	12	105486236	T	C								MMAB	0.0599	0.010517	1.23001e-08	35357	17783_9	SomaScan v4
Q96EY8	MMAB	19331	ENSG00000139428	326625	12_107904625_T_C	12	107904625	T	C								MMAB	-0.2032	0.033749	1.734e-09	35379	17783_9	SomaScan v4
Q96EY8	MMAB	19331	ENSG00000139428	326625	12_108176508_A_G	12	108176508	A	G								MMAB	-0.0837	0.013759	1.17801e-09	35379	17783_9	SomaScan v4
Q96EY8	MMAB	19331	ENSG00000139428	326625	12_108308037_G_A	12	108308037	G	A								MMAB	-0.1548	0.019769	4.854e-15	35376	17783_9	SomaScan v4
Q96EY8	MMAB	19331	ENSG00000139428	326625	12_108420624_G_A	12	108420624	G	A								MMAB	-0.2045	0.030276	1.43417e-11	35376	17783_9	SomaScan v4
Q96EY8	MMAB	19331	ENSG00000139428	326625	12_108476292_C_T	12	108476292	C	T								MMAB	-0.5275	0.086537	1.09001e-09	35376	17783_9	SomaScan v4
Q96EY8	MMAB	19331	ENSG00000139428	326625	12_108530719_G_A	12	108530719	G	A								MMAB	-0.0933	0.016222	8.84504e-09	35375	17783_9	SomaScan v4
Q96EY8	MMAB	19331	ENSG00000139428	326625	12_108545678_A_G	12	108545678	A	G								MMAB	-0.4509	0.06722	1.97515e-11	35376	17783_9	SomaScan v4
Q96EY8	MMAB	19331	ENSG00000139428	326625	12_110564805_G_A	12	110564805	G	A								MMAB	-0.1854	0.016738	1.62705e-28	35371	17783_9	SomaScan v4
Q96EY8	MMAB	19331	ENSG00000139428	326625	12_110570214_T_A	12	110570214	T	A								MMAB	-0.4485	0.06009	8.40814e-14	35371	17783_9	SomaScan v4
Q96EY8	MMAB	19331	ENSG00000139428	326625	12_110645031_G_T	12	110645031	G	T								MMAB	-0.1457	0.02201	3.59584e-11	35371	17783_9	SomaScan v4
Q96EY8	MMAB	19331	ENSG00000139428	326625	12_110947832_G_A	12	110947832	G	A								MMAB	0.1252	0.022737	3.66201e-08	35369	17783_9	SomaScan v4
Q96EY8	MMAB	19331	ENSG00000139428	326625	12_111564022_T_C	12	111564022	T	C								MMAB	-0.541	0.087877	7.44492e-10	35371	17783_9	SomaScan v4
Q96EY8	MMAB	19331	ENSG00000139428	326625	12_112742061_T_C	12	112742061	T	C								MMAB	-0.3053	0.042053	3.87614e-13	35370	17783_9	SomaScan v4
Q96EY8	MMAB	19331	ENSG00000139428	326625	12_112878567_G_A	12	112878567	G	A								MMAB	-0.1461	0.021336	7.50758e-12	35369	17783_9	SomaScan v4
Q96EY8	MMAB	19331	ENSG00000139428	326625	12_113352166_A_G	12	113352166	A	G								MMAB	-0.2545	0.045462	2.16701e-08	35364	17783_9	SomaScan v4
Q96EY8	MMAB	19331	ENSG00000139428	326625	12_114506389_C_T	12	114506389	C	T								MMAB	-0.1787	0.03202	2.39199e-08	35371	17783_9	SomaScan v4
Q96EY8	MMAB	19331	ENSG00000139428	326625	3_165787389_A_G	3	165787389	A	G								MMAB	-0.045	0.007985	1.74502e-08	35338	17783_9	SomaScan v4
Q495T6	MMEL1	14668	ENSG00000142606	79258	1_196695521_C_T	1	196695521	C	T								MMEL1	-0.086	0.008025	8.50354e-27	35338	3627_71	SomaScan v4
Q495T6	MMEL1	14668	ENSG00000142606	79258	3_165787389_A_G	3	165787389	A	G								MMEL1	-0.0488	0.008025	1.19399e-09	35338	3627_71	SomaScan v4
Q8N4V1	MMGT1	28100	ENSG00000169446	93380	1_196695521_C_T	1	196695521	C	T								MMGT1	-0.106	0.008103	4.20436e-39	35338	7225_51	SomaScan v4
Q8N4V1	MMGT1	28100	ENSG00000169446	93380	3_165761011_C_T	3	165761011	C	T								MMGT1	0.0706	0.008569	1.741e-16	35339	7225_51	SomaScan v4
P03956	MMP1	7155	ENSG00000196611	4312	1_156498451_T_A	1	156498451	T	A								MMP1	0.0885	0.008431	8.90841e-26	35360	4924_32	SomaScan v4
P03956	MMP1	7155	ENSG00000196611	4312	1_199041592_C_T	1	199041592	C	T								MMP1	0.0567	0.009322	1.185e-09	35343	4924_32	SomaScan v4
P03956	MMP1	7155	ENSG00000196611	4312	1_247874908_G_A	1	247874908	G	A								MMP1	-0.0647	0.009458	7.88497e-12	35156	4924_32	SomaScan v4
P03956	MMP1	7155	ENSG00000196611	4312	10_102556824_C_A	10	102556824	C	A								MMP1	-0.0611	0.009249	3.93731e-11	35370	4924_32	SomaScan v4
P03956	MMP1	7155	ENSG00000196611	4312	10_99528187_A_C	10	99528187	A	C								MMP1	0.0559	0.009286	1.74301e-09	35371	4924_32	SomaScan v4
P03956	MMP1	7155	ENSG00000196611	4312	11_100039954_C_T	11	100039954	C	T								MMP1	-0.1077	0.012252	1.48799e-18	35352	4924_32	SomaScan v4
P03956	MMP1	7155	ENSG00000196611	4312	11_100246109_G_A	11	100246109	G	A								MMP1	0.5719	0.067808	3.3358e-17	35352	4924_32	SomaScan v4
P03956	MMP1	7155	ENSG00000196611	4312	11_100416336_T_G	11	100416336	T	G								MMP1	-0.2282	0.040832	2.28702e-08	35353	4924_32	SomaScan v4
P03956	MMP1	7155	ENSG00000196611	4312	11_100481651_G_A	11	100481651	G	A								MMP1	0.2768	0.03556	7.0291e-15	35353	4924_32	SomaScan v4
P03956	MMP1	7155	ENSG00000196611	4312	11_100691908_C_T	11	100691908	C	T								MMP1	-0.1131	0.011432	4.46684e-23	35355	4924_32	SomaScan v4
P03956	MMP1	7155	ENSG00000196611	4312	11_100873728_A_G	11	100873728	A	G								MMP1	0.424	0.075694	2.12501e-08	35357	4924_32	SomaScan v4
P03956	MMP1	7155	ENSG00000196611	4312	11_100894451_A_T	11	100894451	A	T								MMP1	0.0592	0.009514	4.89305e-10	35357	4924_32	SomaScan v4
P03956	MMP1	7155	ENSG00000196611	4312	11_101002427_G_A	11	101002427	G	A								MMP1	0.32	0.05149	5.13795e-10	35355	4924_32	SomaScan v4
P03956	MMP1	7155	ENSG00000196611	4312	11_101050502_A_G	11	101050502	A	G								MMP1	0.5421	0.09922	4.66595e-08	35360	4924_32	SomaScan v4
P03956	MMP1	7155	ENSG00000196611	4312	11_101153572_T_A	11	101153572	T	A								MMP1	-0.3236	0.038393	3.49462e-17	35358	4924_32	SomaScan v4
P03956	MMP1	7155	ENSG00000196611	4312	11_101215101_C_T	11	101215101	C	T								MMP1	0.5092	0.051178	2.52988e-23	35358	4924_32	SomaScan v4
P03956	MMP1	7155	ENSG00000196611	4312	11_101245142_T_C	11	101245142	T	C								MMP1	-0.394	0.046833	4.00129e-17	35358	4924_32	SomaScan v4
P03956	MMP1	7155	ENSG00000196611	4312	11_101314488_A_G	11	101314488	A	G								MMP1	-0.2679	0.047984	2.36298e-08	35361	4924_32	SomaScan v4
P03956	MMP1	7155	ENSG00000196611	4312	11_101340442_T_A	11	101340442	T	A								MMP1	-0.8334	0.050883	2.71269e-60	35363	4924_32	SomaScan v4
P03956	MMP1	7155	ENSG00000196611	4312	11_101347600_A_T	11	101347600	A	T								MMP1	0.1507	0.026865	2.02801e-08	35363	4924_32	SomaScan v4
P03956	MMP1	7155	ENSG00000196611	4312	11_101419867_A_C	11	101419867	A	C								MMP1	-0.3987	0.04771	6.4506e-17	35364	4924_32	SomaScan v4
P03956	MMP1	7155	ENSG00000196611	4312	11_101438933_T_A	11	101438933	T	A								MMP1	0.1865	0.022805	2.88802e-16	35365	4924_32	SomaScan v4
P03956	MMP1	7155	ENSG00000196611	4312	11_101604249_T_C	11	101604249	T	C								MMP1	0.4367	0.03732	1.25285e-31	35368	4924_32	SomaScan v4
P03956	MMP1	7155	ENSG00000196611	4312	11_101659199_A_T	11	101659199	A	T								MMP1	-0.3924	0.061724	2.053e-10	35368	4924_32	SomaScan v4
P03956	MMP1	7155	ENSG00000196611	4312	11_101765763_T_C	11	101765763	T	C								MMP1	-0.242	0.035391	8.03341e-12	35367	4924_32	SomaScan v4
P03956	MMP1	7155	ENSG00000196611	4312	11_101777587_C_T	11	101777587	C	T								MMP1	-0.285	0.051665	3.46099e-08	35367	4924_32	SomaScan v4
P03956	MMP1	7155	ENSG00000196611	4312	11_101787430_T_C	11	101787430	T	C								MMP1	0.3657	0.057288	1.73002e-10	35367	4924_32	SomaScan v4
P03956	MMP1	7155	ENSG00000196611	4312	11_101787675_C_T	11	101787675	C	T								MMP1	-0.2082	0.027797	6.8897e-14	35367	4924_32	SomaScan v4
P03956	MMP1	7155	ENSG00000196611	4312	11_103831604_T_C	11	103831604	T	C								MMP1	-0.2599	0.036872	1.80717e-12	35364	4924_32	SomaScan v4
P03956	MMP1	7155	ENSG00000196611	4312	11_103866274_C_T	11	103866274	C	T								MMP1	-0.2991	0.031527	2.37411e-21	35364	4924_32	SomaScan v4
P03956	MMP1	7155	ENSG00000196611	4312	11_103867235_G_A	11	103867235	G	A								MMP1	-0.1569	0.016378	9.7051e-22	35364	4924_32	SomaScan v4
P03956	MMP1	7155	ENSG00000196611	4312	11_103923793_G_A	11	103923793	G	A								MMP1	-0.2183	0.029512	1.39316e-13	35364	4924_32	SomaScan v4
P03956	MMP1	7155	ENSG00000196611	4312	11_103935345_A_T	11	103935345	A	T								MMP1	0.4636	0.054684	2.29403e-17	35366	4924_32	SomaScan v4
P03956	MMP1	7155	ENSG00000196611	4312	11_103941824_G_A	11	103941824	G	A								MMP1	-0.916	0.044434	2.02395e-94	35366	4924_32	SomaScan v4
P03956	MMP1	7155	ENSG00000196611	4312	11_103975572_C_T	11	103975572	C	T								MMP1	-0.5773	0.076543	4.62275e-14	35366	4924_32	SomaScan v4
P03956	MMP1	7155	ENSG00000196611	4312	11_104004857_A_C	11	104004857	A	C								MMP1	-0.7685	0.04177	1.35301e-75	35366	4924_32	SomaScan v4
P03956	MMP1	7155	ENSG00000196611	4312	11_104008016_C_A	11	104008016	C	A								MMP1	0.2948	0.027027	1.05803e-27	35366	4924_32	SomaScan v4
P03956	MMP1	7155	ENSG00000196611	4312	11_104029170_T_G	11	104029170	T	G								MMP1	-0.3016	0.046316	7.42335e-11	35366	4924_32	SomaScan v4
P03956	MMP1	7155	ENSG00000196611	4312	11_104036945_C_T	11	104036945	C	T								MMP1	-0.3632	0.04503	7.28115e-16	35366	4924_32	SomaScan v4
P03956	MMP1	7155	ENSG00000196611	4312	11_104046432_C_A	11	104046432	C	A								MMP1	-0.3503	0.037667	1.40411e-20	35366	4924_32	SomaScan v4
P03956	MMP1	7155	ENSG00000196611	4312	11_104056010_C_T	11	104056010	C	T								MMP1	0.2456	0.040558	1.40001e-09	35365	4924_32	SomaScan v4
P03956	MMP1	7155	ENSG00000196611	4312	11_104067077_C_T	11	104067077	C	T								MMP1	-0.1375	0.024564	2.172e-08	35365	4924_32	SomaScan v4
P03956	MMP1	7155	ENSG00000196611	4312	11_104079388_T_G	11	104079388	T	G								MMP1	0.3694	0.05344	4.7665e-12	35365	4924_32	SomaScan v4
P03956	MMP1	7155	ENSG00000196611	4312	11_104083628_A_G	11	104083628	A	G								MMP1	-0.3361	0.058602	9.73397e-09	35366	4924_32	SomaScan v4
P03956	MMP1	7155	ENSG00000196611	4312	11_104154526_T_A	11	104154526	T	A								MMP1	-0.6628	0.112104	3.37202e-09	35366	4924_32	SomaScan v4
P03956	MMP1	7155	ENSG00000196611	4312	11_104234479_T_C	11	104234479	T	C								MMP1	0.2512	0.042318	2.91998e-09	35366	4924_32	SomaScan v4
P03956	MMP1	7155	ENSG00000196611	4312	11_104262959_C_T	11	104262959	C	T								MMP1	0.3431	0.057361	2.21202e-09	35366	4924_32	SomaScan v4
P03956	MMP1	7155	ENSG00000196611	4312	11_104307826_A_G	11	104307826	A	G								MMP1	0.5538	0.066451	7.81628e-17	35366	4924_32	SomaScan v4
P03956	MMP1	7155	ENSG00000196611	4312	11_104311054_C_T	11	104311054	C	T								MMP1	0.326	0.048752	2.27982e-11	35366	4924_32	SomaScan v4
P03956	MMP1	7155	ENSG00000196611	4312	11_104473872_A_G	11	104473872	A	G								MMP1	-0.3026	0.039124	1.03896e-14	35366	4924_32	SomaScan v4
P03956	MMP1	7155	ENSG00000196611	4312	11_104545062_T_C	11	104545062	T	C								MMP1	0.3136	0.035538	1.10205e-18	35366	4924_32	SomaScan v4
P03956	MMP1	7155	ENSG00000196611	4312	11_104611389_C_A	11	104611389	C	A								MMP1	0.2928	0.031183	6.00759e-21	35366	4924_32	SomaScan v4
P03956	MMP1	7155	ENSG00000196611	4312	11_104685294_C_T	11	104685294	C	T								MMP1	0.3892	0.030639	5.71347e-37	35366	4924_32	SomaScan v4
P03956	MMP1	7155	ENSG00000196611	4312	11_104774578_G_A	11	104774578	G	A								MMP1	0.6885	0.083908	2.29826e-16	35365	4924_32	SomaScan v4
P03956	MMP1	7155	ENSG00000196611	4312	11_104818205_G_A	11	104818205	G	A								MMP1	-0.1933	0.017029	7.32487e-30	35365	4924_32	SomaScan v4
P03956	MMP1	7155	ENSG00000196611	4312	11_104918463_C_A	11	104918463	C	A								MMP1	0.1682	0.030093	2.27898e-08	35365	4924_32	SomaScan v4
P03956	MMP1	7155	ENSG00000196611	4312	11_105068252_T_C	11	105068252	T	C								MMP1	-0.3489	0.061274	1.24e-08	35366	4924_32	SomaScan v4
P03956	MMP1	7155	ENSG00000196611	4312	11_105634218_G_A	11	105634218	G	A								MMP1	-0.7619	0.060783	4.81948e-36	35367	4924_32	SomaScan v4
P03956	MMP1	7155	ENSG00000196611	4312	11_105746275_G_T	11	105746275	G	T								MMP1	0.3921	0.033388	7.59277e-32	35368	4924_32	SomaScan v4
P03956	MMP1	7155	ENSG00000196611	4312	11_106070659_A_C	11	106070659	A	C								MMP1	0.4962	0.085243	5.85006e-09	35359	4924_32	SomaScan v4
P03956	MMP1	7155	ENSG00000196611	4312	11_106326884_G_A	11	106326884	G	A								MMP1	0.5375	0.086903	6.20798e-10	35361	4924_32	SomaScan v4
P03956	MMP1	7155	ENSG00000196611	4312	11_106356786_C_T	11	106356786	C	T								MMP1	-0.1453	0.022607	1.29999e-10	35361	4924_32	SomaScan v4
P03956	MMP1	7155	ENSG00000196611	4312	11_106522830_T_C	11	106522830	T	C								MMP1	-0.6543	0.054785	7.06643e-33	35361	4924_32	SomaScan v4
P03956	MMP1	7155	ENSG00000196611	4312	11_106644232_T_G	11	106644232	T	G								MMP1	0.1812	0.027901	8.33297e-11	35359	4924_32	SomaScan v4
P03956	MMP1	7155	ENSG00000196611	4312	11_106695388_T_C	11	106695388	T	C								MMP1	-0.0927	0.011082	6.01174e-17	35360	4924_32	SomaScan v4
P03956	MMP1	7155	ENSG00000196611	4312	11_106761408_T_G	11	106761408	T	G								MMP1	0.5765	0.089453	1.158e-10	35359	4924_32	SomaScan v4
P03956	MMP1	7155	ENSG00000196611	4312	11_106791841_A_G	11	106791841	A	G								MMP1	0.3694	0.03066	1.98016e-33	35358	4924_32	SomaScan v4
P03956	MMP1	7155	ENSG00000196611	4312	11_106837793_T_C	11	106837793	T	C								MMP1	-0.3044	0.052235	5.62704e-09	35359	4924_32	SomaScan v4
P03956	MMP1	7155	ENSG00000196611	4312	11_107122588_G_T	11	107122588	G	T								MMP1	0.4622	0.075171	7.81592e-10	35357	4924_32	SomaScan v4
P03956	MMP1	7155	ENSG00000196611	4312	11_107138175_C_T	11	107138175	C	T								MMP1	-0.651	0.082459	2.90603e-15	35357	4924_32	SomaScan v4
P03956	MMP1	7155	ENSG00000196611	4312	11_107442262_G_T	11	107442262	G	T								MMP1	0.4651	0.079414	4.72302e-09	35357	4924_32	SomaScan v4
P03956	MMP1	7155	ENSG00000196611	4312	11_107519520_C_T	11	107519520	C	T								MMP1	-0.5834	0.079006	1.53285e-13	35357	4924_32	SomaScan v4
P03956	MMP1	7155	ENSG00000196611	4312	11_107649562_G_A	11	107649562	G	A								MMP1	-0.8545	0.101971	5.30152e-17	35353	4924_32	SomaScan v4
P03956	MMP1	7155	ENSG00000196611	4312	11_107890494_T_G	11	107890494	T	G								MMP1	0.3831	0.052789	3.95367e-13	35356	4924_32	SomaScan v4
P03956	MMP1	7155	ENSG00000196611	4312	11_108112667_C_T	11	108112667	C	T								MMP1	0.1874	0.02928	1.55099e-10	35356	4924_32	SomaScan v4
P03956	MMP1	7155	ENSG00000196611	4312	11_108137433_C_T	11	108137433	C	T								MMP1	-0.4714	0.061192	1.32312e-14	35356	4924_32	SomaScan v4
P03956	MMP1	7155	ENSG00000196611	4312	11_108687635_T_A	11	108687635	T	A								MMP1	0.2704	0.044562	1.295e-09	35355	4924_32	SomaScan v4
P03956	MMP1	7155	ENSG00000196611	4312	11_109218536_A_G	11	109218536	A	G								MMP1	0.3542	0.058821	1.726e-09	35351	4924_32	SomaScan v4
P03956	MMP1	7155	ENSG00000196611	4312	11_109508831_T_G	11	109508831	T	G								MMP1	-0.697	0.083428	6.56901e-17	35356	4924_32	SomaScan v4
P03956	MMP1	7155	ENSG00000196611	4312	11_109757839_A_C	11	109757839	A	C								MMP1	0.2544	0.044261	9.04503e-09	35356	4924_32	SomaScan v4
P03956	MMP1	7155	ENSG00000196611	4312	11_109905582_A_G	11	109905582	A	G								MMP1	0.2605	0.03569	2.89868e-13	35355	4924_32	SomaScan v4
P03956	MMP1	7155	ENSG00000196611	4312	11_110110780_A_G	11	110110780	A	G								MMP1	-0.1009	0.015254	3.72735e-11	35357	4924_32	SomaScan v4
P03956	MMP1	7155	ENSG00000196611	4312	11_110135802_T_C	11	110135802	T	C								MMP1	0.3484	0.060458	8.27999e-09	35358	4924_32	SomaScan v4
P03956	MMP1	7155	ENSG00000196611	4312	11_110797657_C_A	11	110797657	C	A								MMP1	-0.4036	0.05944	1.12099e-11	35362	4924_32	SomaScan v4
P03956	MMP1	7155	ENSG00000196611	4312	11_110999578_T_G	11	110999578	T	G								MMP1	-0.1619	0.02461	4.74679e-11	35364	4924_32	SomaScan v4
P03956	MMP1	7155	ENSG00000196611	4312	11_111067547_T_C	11	111067547	T	C								MMP1	0.1542	0.027196	1.42899e-08	35361	4924_32	SomaScan v4
P03956	MMP1	7155	ENSG00000196611	4312	11_111299803_C_A	11	111299803	C	A								MMP1	-0.5667	0.089229	2.13801e-10	35356	4924_32	SomaScan v4
P03956	MMP1	7155	ENSG00000196611	4312	11_112405720_T_C	11	112405720	T	C								MMP1	-0.1898	0.034588	4.07803e-08	35367	4924_32	SomaScan v4
P03956	MMP1	7155	ENSG00000196611	4312	11_112510599_C_T	11	112510599	C	T								MMP1	0.2791	0.049978	2.34401e-08	35365	4924_32	SomaScan v4
P03956	MMP1	7155	ENSG00000196611	4312	11_112602773_A_T	11	112602773	A	T								MMP1	-0.356	0.055528	1.44401e-10	35364	4924_32	SomaScan v4
P03956	MMP1	7155	ENSG00000196611	4312	11_91544149_G_A	11	91544149	G	A								MMP1	0.231	0.038992	3.13603e-09	35345	4924_32	SomaScan v4
P03956	MMP1	7155	ENSG00000196611	4312	11_94856775_C_T	11	94856775	C	T								MMP1	-0.1144	0.018811	1.191e-09	35359	4924_32	SomaScan v4
P03956	MMP1	7155	ENSG00000196611	4312	11_95246938_T_C	11	95246938	T	C								MMP1	-0.2201	0.036872	2.38298e-09	35361	4924_32	SomaScan v4
P03956	MMP1	7155	ENSG00000196611	4312	11_95502929_T_C	11	95502929	T	C								MMP1	-0.2099	0.035288	2.711e-09	35359	4924_32	SomaScan v4
P03956	MMP1	7155	ENSG00000196611	4312	11_95805166_A_C	11	95805166	A	C								MMP1	0.3601	0.048766	1.53285e-13	35358	4924_32	SomaScan v4
P03956	MMP1	7155	ENSG00000196611	4312	11_95992074_A_G	11	95992074	A	G								MMP1	-0.2887	0.039118	1.58088e-13	35354	4924_32	SomaScan v4
P03956	MMP1	7155	ENSG00000196611	4312	11_96113243_A_G	11	96113243	A	G								MMP1	0.3251	0.045485	8.83894e-13	35358	4924_32	SomaScan v4
P03956	MMP1	7155	ENSG00000196611	4312	11_96499194_C_T	11	96499194	C	T								MMP1	0.3653	0.047039	8.10961e-15	35356	4924_32	SomaScan v4
P03956	MMP1	7155	ENSG00000196611	4312	11_96660389_T_G	11	96660389	T	G								MMP1	0.3049	0.052495	6.31495e-09	35357	4924_32	SomaScan v4
P03956	MMP1	7155	ENSG00000196611	4312	11_97074393_C_A	11	97074393	C	A								MMP1	0.2083	0.036265	9.25806e-09	35359	4924_32	SomaScan v4
P03956	MMP1	7155	ENSG00000196611	4312	11_97251107_A_G	11	97251107	A	G								MMP1	-0.2879	0.050504	1.19399e-08	35362	4924_32	SomaScan v4
P03956	MMP1	7155	ENSG00000196611	4312	11_97312707_G_T	11	97312707	G	T								MMP1	-0.1822	0.033028	3.459e-08	35363	4924_32	SomaScan v4
P03956	MMP1	7155	ENSG00000196611	4312	11_97321532_G_T	11	97321532	G	T								MMP1	0.3578	0.049564	5.23721e-13	35363	4924_32	SomaScan v4
P03956	MMP1	7155	ENSG00000196611	4312	11_97368086_C_T	11	97368086	C	T								MMP1	0.2516	0.042081	2.246e-09	35364	4924_32	SomaScan v4
P03956	MMP1	7155	ENSG00000196611	4312	11_97678334_T_C	11	97678334	T	C								MMP1	-0.2517	0.03958	2.02698e-10	35365	4924_32	SomaScan v4
P03956	MMP1	7155	ENSG00000196611	4312	11_98125253_A_G	11	98125253	A	G								MMP1	0.3485	0.057077	1.02301e-09	35364	4924_32	SomaScan v4
P03956	MMP1	7155	ENSG00000196611	4312	11_98231022_T_C	11	98231022	T	C								MMP1	-0.4271	0.053655	1.7191e-15	35362	4924_32	SomaScan v4
P03956	MMP1	7155	ENSG00000196611	4312	11_98359069_T_C	11	98359069	T	C								MMP1	-0.2374	0.035382	1.95209e-11	35361	4924_32	SomaScan v4
P03956	MMP1	7155	ENSG00000196611	4312	11_98423557_C_T	11	98423557	C	T								MMP1	0.1571	0.024106	7.17133e-11	35361	4924_32	SomaScan v4
P03956	MMP1	7155	ENSG00000196611	4312	11_98954341_C_T	11	98954341	C	T								MMP1	0.4551	0.051501	9.86279e-19	35356	4924_32	SomaScan v4
P03956	MMP1	7155	ENSG00000196611	4312	11_99036873_G_T	11	99036873	G	T								MMP1	-0.0843	0.010841	7.46449e-15	35355	4924_32	SomaScan v4
P03956	MMP1	7155	ENSG00000196611	4312	11_99170390_T_C	11	99170390	T	C								MMP1	-0.1801	0.023572	2.16521e-14	35356	4924_32	SomaScan v4
P03956	MMP1	7155	ENSG00000196611	4312	11_99311439_G_A	11	99311439	G	A								MMP1	-0.1845	0.032645	1.588e-08	35355	4924_32	SomaScan v4
P03956	MMP1	7155	ENSG00000196611	4312	11_99454913_A_G	11	99454913	A	G								MMP1	0.2283	0.035018	7.05505e-11	35353	4924_32	SomaScan v4
P03956	MMP1	7155	ENSG00000196611	4312	11_99483234_G_T	11	99483234	G	T								MMP1	-0.1907	0.033635	1.431e-08	35354	4924_32	SomaScan v4
P03956	MMP1	7155	ENSG00000196611	4312	11_99602756_C_T	11	99602756	C	T								MMP1	0.5	0.056884	1.49692e-18	35354	4924_32	SomaScan v4
P03956	MMP1	7155	ENSG00000196611	4312	11_99660848_G_A	11	99660848	G	A								MMP1	-0.511	0.071498	8.86339e-13	35354	4924_32	SomaScan v4
P03956	MMP1	7155	ENSG00000196611	4312	11_99863179_G_T	11	99863179	G	T								MMP1	0.4253	0.070936	2.02801e-09	35355	4924_32	SomaScan v4
P03956	MMP1	7155	ENSG00000196611	4312	11_99885447_T_C	11	99885447	T	C								MMP1	0.1028	0.015179	1.26503e-11	35354	4924_32	SomaScan v4
P03956	MMP1	7155	ENSG00000196611	4312	12_54300776_C_A	12	54300776	C	A								MMP1	0.0792	0.014399	3.78704e-08	35375	4924_32	SomaScan v4
P09238	MMP10	7156	ENSG00000166670	4319	11_100212401_A_G	11	100212401	A	G								MMP10	0.3706	0.062019	2.29198e-09	35352	8479_4	SomaScan v4
P09238	MMP10	7156	ENSG00000166670	4319	11_100247585_A_T	11	100247585	A	T								MMP10	0.234	0.039422	2.92503e-09	35352	8479_4	SomaScan v4
P09238	MMP10	7156	ENSG00000166670	4319	11_100361295_T_C	11	100361295	T	C								MMP10	0.2081	0.031096	2.19989e-11	35351	8479_4	SomaScan v4
P09238	MMP10	7156	ENSG00000166670	4319	11_100546094_G_A	11	100546094	G	A								MMP10	-0.2729	0.043108	2.44298e-10	35351	8479_4	SomaScan v4
P09238	MMP10	7156	ENSG00000166670	4319	11_100660690_A_G	11	100660690	A	G								MMP10	-0.9664	0.101877	2.40104e-21	35356	8479_4	SomaScan v4
P09238	MMP10	7156	ENSG00000166670	4319	11_100857766_C_T	11	100857766	C	T								MMP10	-0.1749	0.019458	2.50207e-19	35357	8479_4	SomaScan v4
P09238	MMP10	7156	ENSG00000166670	4319	11_100873728_A_G	11	100873728	A	G								MMP10	-0.916	0.073453	1.08094e-35	35357	8479_4	SomaScan v4
P09238	MMP10	7156	ENSG00000166670	4319	11_100898599_T_C	11	100898599	T	C								MMP10	-0.2757	0.045062	9.46194e-10	35357	8479_4	SomaScan v4
P09238	MMP10	7156	ENSG00000166670	4319	11_101332789_G_A	11	101332789	G	A								MMP10	-0.4643	0.043376	9.74541e-27	35363	8479_4	SomaScan v4
P09238	MMP10	7156	ENSG00000166670	4319	11_101350365_A_G	11	101350365	A	G								MMP10	-0.338	0.049456	8.23948e-12	35363	8479_4	SomaScan v4
P09238	MMP10	7156	ENSG00000166670	4319	11_101554153_C_T	11	101554153	C	T								MMP10	0.3011	0.054627	3.54903e-08	35368	8479_4	SomaScan v4
P09238	MMP10	7156	ENSG00000166670	4319	11_101580649_A_T	11	101580649	A	T								MMP10	0.09	0.013784	6.60389e-11	35368	8479_4	SomaScan v4
P09238	MMP10	7156	ENSG00000166670	4319	11_101642608_T_A	11	101642608	T	A								MMP10	0.3033	0.046793	9.06358e-11	35368	8479_4	SomaScan v4
P09238	MMP10	7156	ENSG00000166670	4319	11_101706660_A_G	11	101706660	A	G								MMP10	-0.6652	0.056826	1.19015e-31	35368	8479_4	SomaScan v4
P09238	MMP10	7156	ENSG00000166670	4319	11_101725336_A_G	11	101725336	A	G								MMP10	-0.966	0.099792	3.661e-22	35367	8479_4	SomaScan v4
P09238	MMP10	7156	ENSG00000166670	4319	11_101764131_C_T	11	101764131	C	T								MMP10	-0.6981	0.091304	2.07491e-14	35367	8479_4	SomaScan v4
P09238	MMP10	7156	ENSG00000166670	4319	11_103792121_A_G	11	103792121	A	G								MMP10	-0.2916	0.048939	2.54701e-09	35364	8479_4	SomaScan v4
P09238	MMP10	7156	ENSG00000166670	4319	11_103795852_C_T	11	103795852	C	T								MMP10	0.2879	0.037529	1.69981e-14	35364	8479_4	SomaScan v4
P09238	MMP10	7156	ENSG00000166670	4319	11_103837684_C_T	11	103837684	C	T								MMP10	0.1818	0.026224	4.13143e-12	35364	8479_4	SomaScan v4
P09238	MMP10	7156	ENSG00000166670	4319	11_103853228_A_T	11	103853228	A	T								MMP10	-0.2305	0.035344	6.95825e-11	35364	8479_4	SomaScan v4
P09238	MMP10	7156	ENSG00000166670	4319	11_103948242_C_T	11	103948242	C	T								MMP10	-0.8712	0.139397	4.10998e-10	35366	8479_4	SomaScan v4
P09238	MMP10	7156	ENSG00000166670	4319	11_103972883_A_G	11	103972883	A	G								MMP10	0.3156	0.045563	4.30923e-12	35366	8479_4	SomaScan v4
P09238	MMP10	7156	ENSG00000166670	4319	11_104067077_C_T	11	104067077	C	T								MMP10	-0.1768	0.023947	1.5481e-13	35365	8479_4	SomaScan v4
P09238	MMP10	7156	ENSG00000166670	4319	11_104148790_C_T	11	104148790	C	T								MMP10	0.3352	0.057415	5.27704e-09	35366	8479_4	SomaScan v4
P09238	MMP10	7156	ENSG00000166670	4319	11_104851596_C_T	11	104851596	C	T								MMP10	-0.4227	0.068527	6.89795e-10	35365	8479_4	SomaScan v4
P09238	MMP10	7156	ENSG00000166670	4319	11_105026889_T_G	11	105026889	T	G								MMP10	-0.7419	0.084048	1.07399e-18	35365	8479_4	SomaScan v4
P09238	MMP10	7156	ENSG00000166670	4319	11_105115141_T_C	11	105115141	T	C								MMP10	-0.4078	0.052499	7.99282e-15	35367	8479_4	SomaScan v4
P09238	MMP10	7156	ENSG00000166670	4319	11_105172817_G_T	11	105172817	G	T								MMP10	-0.4824	0.069205	3.15573e-12	35367	8479_4	SomaScan v4
P09238	MMP10	7156	ENSG00000166670	4319	11_105221167_T_C	11	105221167	T	C								MMP10	0.1084	0.018468	4.36999e-09	35367	8479_4	SomaScan v4
P09238	MMP10	7156	ENSG00000166670	4319	11_105654149_T_C	11	105654149	T	C								MMP10	-0.5181	0.083531	5.55802e-10	35367	8479_4	SomaScan v4
P09238	MMP10	7156	ENSG00000166670	4319	11_106079190_T_A	11	106079190	T	A								MMP10	-0.5495	0.057625	1.48799e-21	35359	8479_4	SomaScan v4
P09238	MMP10	7156	ENSG00000166670	4319	11_106130271_G_A	11	106130271	G	A								MMP10	-0.9083	0.082734	4.84842e-28	35359	8479_4	SomaScan v4
P09238	MMP10	7156	ENSG00000166670	4319	11_106214850_C_A	11	106214850	C	A								MMP10	-1.2882	0.128627	1.31009e-23	35361	8479_4	SomaScan v4
P09238	MMP10	7156	ENSG00000166670	4319	11_106548717_A_T	11	106548717	A	T								MMP10	-0.1529	0.020173	3.46737e-14	35360	8479_4	SomaScan v4
P09238	MMP10	7156	ENSG00000166670	4319	11_106656103_G_A	11	106656103	G	A								MMP10	-0.3076	0.046655	4.30626e-11	35360	8479_4	SomaScan v4
P09238	MMP10	7156	ENSG00000166670	4319	11_107452118_G_A	11	107452118	G	A								MMP10	-0.546	0.065542	8.05008e-17	35357	8479_4	SomaScan v4
P09238	MMP10	7156	ENSG00000166670	4319	11_108058483_C_T	11	108058483	C	T								MMP10	0.3102	0.051643	1.894e-09	35356	8479_4	SomaScan v4
P09238	MMP10	7156	ENSG00000166670	4319	11_109249102_A_T	11	109249102	A	T								MMP10	-0.3591	0.053753	2.38122e-11	35349	8479_4	SomaScan v4
P09238	MMP10	7156	ENSG00000166670	4319	11_109738994_G_A	11	109738994	G	A								MMP10	-0.3294	0.045669	5.48151e-13	35356	8479_4	SomaScan v4
P09238	MMP10	7156	ENSG00000166670	4319	11_109913564_A_G	11	109913564	A	G								MMP10	-0.6352	0.07437	1.32984e-17	35355	8479_4	SomaScan v4
P09238	MMP10	7156	ENSG00000166670	4319	11_110438561_A_G	11	110438561	A	G								MMP10	-0.0857	0.015445	2.877e-08	35362	8479_4	SomaScan v4
P09238	MMP10	7156	ENSG00000166670	4319	11_111194360_C_T	11	111194360	C	T								MMP10	-0.4558	0.064635	1.76482e-12	35354	8479_4	SomaScan v4
P09238	MMP10	7156	ENSG00000166670	4319	11_92213218_C_T	11	92213218	C	T								MMP10	-0.3187	0.05158	6.46294e-10	35344	8479_4	SomaScan v4
P09238	MMP10	7156	ENSG00000166670	4319	11_94809944_C_T	11	94809944	C	T								MMP10	-0.2715	0.04979	4.95599e-08	35357	8479_4	SomaScan v4
P09238	MMP10	7156	ENSG00000166670	4319	11_97143524_G_T	11	97143524	G	T								MMP10	0.067	0.010374	1.05901e-10	35360	8479_4	SomaScan v4
P09238	MMP10	7156	ENSG00000166670	4319	11_97422053_C_A	11	97422053	C	A								MMP10	-0.2531	0.034359	1.75307e-13	35364	8479_4	SomaScan v4
P09238	MMP10	7156	ENSG00000166670	4319	11_97463410_T_C	11	97463410	T	C								MMP10	-0.7785	0.09902	3.7792e-15	35365	8479_4	SomaScan v4
P09238	MMP10	7156	ENSG00000166670	4319	11_97951431_C_A	11	97951431	C	A								MMP10	-0.939	0.130415	6.01866e-13	35363	8479_4	SomaScan v4
P09238	MMP10	7156	ENSG00000166670	4319	11_98715379_T_C	11	98715379	T	C								MMP10	-0.8645	0.071328	8.26609e-34	35359	8479_4	SomaScan v4
P09238	MMP10	7156	ENSG00000166670	4319	11_99016400_T_C	11	99016400	T	C								MMP10	-0.1056	0.018719	1.68799e-08	35355	8479_4	SomaScan v4
P09238	MMP10	7156	ENSG00000166670	4319	11_99041268_A_T	11	99041268	A	T								MMP10	-0.2034	0.035224	7.71596e-09	35355	8479_4	SomaScan v4
P09238	MMP10	7156	ENSG00000166670	4319	11_99334642_G_A	11	99334642	G	A								MMP10	-0.1815	0.028181	1.191e-10	35355	8479_4	SomaScan v4
P09238	MMP10	7156	ENSG00000166670	4319	11_99386540_A_G	11	99386540	A	G								MMP10	-0.2651	0.042607	4.90998e-10	35354	8479_4	SomaScan v4
P09238	MMP10	7156	ENSG00000166670	4319	11_99740475_G_T	11	99740475	G	T								MMP10	-0.1191	0.016377	3.53102e-13	35353	8479_4	SomaScan v4
P09238	MMP10	7156	ENSG00000166670	4319	11_99764987_C_T	11	99764987	C	T								MMP10	-0.6426	0.079625	7.01294e-16	35354	8479_4	SomaScan v4
P09238	MMP10	7156	ENSG00000166670	4319	11_99836806_T_A	11	99836806	T	A								MMP10	-0.3406	0.043716	6.63743e-15	35354	8479_4	SomaScan v4
P09238	MMP10	7156	ENSG00000166670	4319	11_99877432_C_T	11	99877432	C	T								MMP10	-0.4773	0.071003	1.78896e-11	35355	8479_4	SomaScan v4
P39900	MMP12	7158	ENSG00000262406	4321	1_182172831_G_A	1	182172831	G	A								MMP12	0.0488	0.008741	2.36799e-08	35361	4496_60	SomaScan v4
P39900	MMP12	7158	ENSG00000262406	4321	11_100162179_G_A	11	100162179	G	A								MMP12	-0.2753	0.042894	1.38e-10	35352	4496_60	SomaScan v4
P39900	MMP12	7158	ENSG00000262406	4321	11_100271218_G_A	11	100271218	G	A								MMP12	-0.2747	0.040636	1.37911e-11	35352	4496_60	SomaScan v4
P39900	MMP12	7158	ENSG00000262406	4321	11_100345994_A_G	11	100345994	A	G								MMP12	0.0524	0.008245	2.07998e-10	35350	4496_60	SomaScan v4
P39900	MMP12	7158	ENSG00000262406	4321	11_100423598_A_G	11	100423598	A	G								MMP12	-0.405	0.051117	2.319e-15	35353	4496_60	SomaScan v4
P39900	MMP12	7158	ENSG00000262406	4321	11_100466162_G_A	11	100466162	G	A								MMP12	-0.4701	0.077074	1.065e-09	35353	4496_60	SomaScan v4
P39900	MMP12	7158	ENSG00000262406	4321	11_100744205_G_A	11	100744205	G	A								MMP12	-0.487	0.066267	1.99618e-13	35357	4496_60	SomaScan v4
P39900	MMP12	7158	ENSG00000262406	4321	11_100911418_G_A	11	100911418	G	A								MMP12	-0.4863	0.066378	2.3681e-13	35357	4496_60	SomaScan v4
P39900	MMP12	7158	ENSG00000262406	4321	11_101050709_G_A	11	101050709	G	A								MMP12	-0.533	0.070104	2.89401e-14	35360	4496_60	SomaScan v4
P39900	MMP12	7158	ENSG00000262406	4321	11_101275901_T_A	11	101275901	T	A								MMP12	-0.4366	0.054589	1.26503e-15	35358	4496_60	SomaScan v4
P39900	MMP12	7158	ENSG00000262406	4321	11_101291613_C_T	11	101291613	C	T								MMP12	-0.4972	0.040229	4.35011e-35	35360	4496_60	SomaScan v4
P39900	MMP12	7158	ENSG00000262406	4321	11_101301046_T_G	11	101301046	T	G								MMP12	-0.631	0.10173	5.55098e-10	35361	4496_60	SomaScan v4
P39900	MMP12	7158	ENSG00000262406	4321	11_101313838_A_G	11	101313838	A	G								MMP12	-0.2489	0.036054	5.07341e-12	35361	4496_60	SomaScan v4
P39900	MMP12	7158	ENSG00000262406	4321	11_101318506_G_A	11	101318506	G	A								MMP12	-0.702	0.09438	1.02188e-13	35361	4496_60	SomaScan v4
P39900	MMP12	7158	ENSG00000262406	4321	11_101379546_G_A	11	101379546	G	A								MMP12	-0.3211	0.038155	3.91021e-17	35363	4496_60	SomaScan v4
P39900	MMP12	7158	ENSG00000262406	4321	11_101644781_G_A	11	101644781	G	A								MMP12	-0.4046	0.047184	9.91288e-18	35368	4496_60	SomaScan v4
P39900	MMP12	7158	ENSG00000262406	4321	11_101777587_C_T	11	101777587	C	T								MMP12	-0.5936	0.049655	6.15602e-33	35367	4496_60	SomaScan v4
P39900	MMP12	7158	ENSG00000262406	4321	11_101789784_G_T	11	101789784	G	T								MMP12	0.2507	0.03449	3.62577e-13	35367	4496_60	SomaScan v4
P39900	MMP12	7158	ENSG00000262406	4321	11_101791699_T_G	11	101791699	T	G								MMP12	-0.6749	0.096063	2.13206e-12	35367	4496_60	SomaScan v4
P39900	MMP12	7158	ENSG00000262406	4321	11_101819678_C_T	11	101819678	C	T								MMP12	0.4335	0.07085	9.44104e-10	35367	4496_60	SomaScan v4
P39900	MMP12	7158	ENSG00000262406	4321	11_101860736_G_A	11	101860736	G	A								MMP12	-0.7127	0.127913	2.52203e-08	35367	4496_60	SomaScan v4
P39900	MMP12	7158	ENSG00000262406	4321	11_103866274_C_T	11	103866274	C	T								MMP12	-0.2618	0.030349	6.3387e-18	35364	4496_60	SomaScan v4
P39900	MMP12	7158	ENSG00000262406	4321	11_103869181_C_T	11	103869181	C	T								MMP12	-0.0551	0.008266	2.63209e-11	35364	4496_60	SomaScan v4
P39900	MMP12	7158	ENSG00000262406	4321	11_103926691_T_C	11	103926691	T	C								MMP12	-0.6675	0.097584	7.90315e-12	35365	4496_60	SomaScan v4
P39900	MMP12	7158	ENSG00000262406	4321	11_103971814_C_T	11	103971814	C	T								MMP12	-0.0593	0.008313	9.81522e-13	35365	4496_60	SomaScan v4
P39900	MMP12	7158	ENSG00000262406	4321	11_104382290_G_T	11	104382290	G	T								MMP12	-0.5638	0.055846	5.77298e-24	35366	4496_60	SomaScan v4
P39900	MMP12	7158	ENSG00000262406	4321	11_104535876_G_A	11	104535876	G	A								MMP12	-0.5372	0.039287	1.45412e-42	35366	4496_60	SomaScan v4
P39900	MMP12	7158	ENSG00000262406	4321	11_104575635_A_G	11	104575635	A	G								MMP12	0.0598	0.008335	7.26273e-13	35366	4496_60	SomaScan v4
P39900	MMP12	7158	ENSG00000262406	4321	11_104819288_A_C	11	104819288	A	C								MMP12	-0.5701	0.097282	4.62104e-09	35365	4496_60	SomaScan v4
P39900	MMP12	7158	ENSG00000262406	4321	11_105020718_A_T	11	105020718	A	T								MMP12	-0.4908	0.052599	1.04906e-20	35365	4496_60	SomaScan v4
P39900	MMP12	7158	ENSG00000262406	4321	11_105071123_A_C	11	105071123	A	C								MMP12	-0.2489	0.044555	2.319e-08	35366	4496_60	SomaScan v4
P39900	MMP12	7158	ENSG00000262406	4321	11_105311237_G_A	11	105311237	G	A								MMP12	0.3051	0.043094	1.44311e-12	35367	4496_60	SomaScan v4
P39900	MMP12	7158	ENSG00000262406	4321	11_105677549_T_C	11	105677549	T	C								MMP12	-0.2105	0.034769	1.41101e-09	35368	4496_60	SomaScan v4
P39900	MMP12	7158	ENSG00000262406	4321	11_105950952_C_T	11	105950952	C	T								MMP12	-0.4103	0.062783	6.35038e-11	35367	4496_60	SomaScan v4
P39900	MMP12	7158	ENSG00000262406	4321	11_107002034_T_C	11	107002034	T	C								MMP12	-0.3925	0.061041	1.275e-10	35355	4496_60	SomaScan v4
P39900	MMP12	7158	ENSG00000262406	4321	11_107039210_G_A	11	107039210	G	A								MMP12	-0.1927	0.019925	3.99209e-22	35359	4496_60	SomaScan v4
P39900	MMP12	7158	ENSG00000262406	4321	11_107109535_A_C	11	107109535	A	C								MMP12	-0.5264	0.053648	9.977e-23	35357	4496_60	SomaScan v4
P39900	MMP12	7158	ENSG00000262406	4321	11_107291874_C_A	11	107291874	C	A								MMP12	-0.6241	0.062056	8.55658e-24	35359	4496_60	SomaScan v4
P39900	MMP12	7158	ENSG00000262406	4321	11_107483024_A_T	11	107483024	A	T								MMP12	-0.2187	0.037421	5.08698e-09	35357	4496_60	SomaScan v4
P39900	MMP12	7158	ENSG00000262406	4321	11_108395355_T_C	11	108395355	T	C								MMP12	-0.3323	0.053726	6.20698e-10	35355	4496_60	SomaScan v4
P39900	MMP12	7158	ENSG00000262406	4321	11_108448936_T_C	11	108448936	T	C								MMP12	-0.3252	0.059592	4.83905e-08	35355	4496_60	SomaScan v4
P39900	MMP12	7158	ENSG00000262406	4321	11_108517596_C_T	11	108517596	C	T								MMP12	-0.4461	0.069291	1.21001e-10	35355	4496_60	SomaScan v4
P39900	MMP12	7158	ENSG00000262406	4321	11_108873855_C_T	11	108873855	C	T								MMP12	-0.6589	0.108096	1.09099e-09	35355	4496_60	SomaScan v4
P39900	MMP12	7158	ENSG00000262406	4321	11_108933492_G_A	11	108933492	G	A								MMP12	-0.5692	0.061073	1.16305e-20	35355	4496_60	SomaScan v4
P39900	MMP12	7158	ENSG00000262406	4321	11_109101970_A_G	11	109101970	A	G								MMP12	-0.1192	0.017854	2.45019e-11	35355	4496_60	SomaScan v4
P39900	MMP12	7158	ENSG00000262406	4321	11_110578997_T_C	11	110578997	T	C								MMP12	-0.4774	0.083026	8.92401e-09	35362	4496_60	SomaScan v4
P39900	MMP12	7158	ENSG00000262406	4321	11_111207127_C_T	11	111207127	C	T								MMP12	-0.1176	0.021201	2.90797e-08	35354	4496_60	SomaScan v4
P39900	MMP12	7158	ENSG00000262406	4321	11_93973469_G_A	11	93973469	G	A								MMP12	-0.4697	0.07664	8.86401e-10	35359	4496_60	SomaScan v4
P39900	MMP12	7158	ENSG00000262406	4321	11_96757541_T_G	11	96757541	T	G								MMP12	-0.2487	0.040841	1.133e-09	35358	4496_60	SomaScan v4
P39900	MMP12	7158	ENSG00000262406	4321	11_96964931_A_C	11	96964931	A	C								MMP12	-0.3007	0.052517	1.03001e-08	35359	4496_60	SomaScan v4
P39900	MMP12	7158	ENSG00000262406	4321	11_97442497_A_C	11	97442497	A	C								MMP12	-0.2292	0.037417	9.03691e-10	35365	4496_60	SomaScan v4
P39900	MMP12	7158	ENSG00000262406	4321	11_97956025_C_A	11	97956025	C	A								MMP12	-0.505	0.062936	1.02306e-15	35363	4496_60	SomaScan v4
P39900	MMP12	7158	ENSG00000262406	4321	11_98525661_C_T	11	98525661	C	T								MMP12	-0.3759	0.043768	8.81861e-18	35359	4496_60	SomaScan v4
P39900	MMP12	7158	ENSG00000262406	4321	11_98589667_A_G	11	98589667	A	G								MMP12	-0.6044	0.109517	3.41397e-08	35359	4496_60	SomaScan v4
P39900	MMP12	7158	ENSG00000262406	4321	11_99170353_G_A	11	99170353	G	A								MMP12	-0.2342	0.038892	1.725e-09	35356	4496_60	SomaScan v4
P39900	MMP12	7158	ENSG00000262406	4321	11_99296107_A_G	11	99296107	A	G								MMP12	-0.2991	0.036475	2.40104e-16	35355	4496_60	SomaScan v4
P39900	MMP12	7158	ENSG00000262406	4321	11_99319416_C_T	11	99319416	C	T								MMP12	-0.3261	0.058558	2.56502e-08	35355	4496_60	SomaScan v4
P39900	MMP12	7158	ENSG00000262406	4321	11_99480393_A_C	11	99480393	A	C								MMP12	-0.3346	0.048173	3.76444e-12	35354	4496_60	SomaScan v4
P39900	MMP12	7158	ENSG00000262406	4321	11_99529903_A_G	11	99529903	A	G								MMP12	-0.3189	0.058228	4.33301e-08	35354	4496_60	SomaScan v4
P39900	MMP12	7158	ENSG00000262406	4321	11_99640624_A_G	11	99640624	A	G								MMP12	-0.3939	0.052221	4.59727e-14	35354	4496_60	SomaScan v4
P39900	MMP12	7158	ENSG00000262406	4321	12_11816730_A_G	12	11816730	A	G								MMP12	-0.0467	0.008296	1.81201e-08	35373	4496_60	SomaScan v4
P39900	MMP12	7158	ENSG00000262406	4321	14_95083863_C_A	14	95083863	C	A								MMP12	0.2257	0.040629	2.77402e-08	35370	4496_60	SomaScan v4
P39900	MMP12	7158	ENSG00000262406	4321	19_54255498_T_C	19	54255498	T	C								MMP12	-0.07	0.008183	1.18413e-17	35370	4496_60	SomaScan v4
P39900	MMP12	7158	ENSG00000262406	4321	6_160731873_C_T	6	160731873	C	T								MMP12	-0.2655	0.044062	1.685e-09	35390	4496_60	SomaScan v4
P50281	MMP14	7160	ENSG00000157227	4323	1_196701627_C_T	1	196701627	C	T								MMP14	-0.0656	0.007992	2.23718e-16	35339	5002_76	SomaScan v4
P50281	MMP14	7160	ENSG00000157227	4323	14_106473508_T_C	14	106473508	T	C								MMP14	-0.0674	0.010733	3.39203e-10	34966	5002_76	SomaScan v4
P50281	MMP14	7160	ENSG00000157227	4323	14_94382864_C_T	14	94382864	C	T								MMP14	-0.1019	0.011814	6.40914e-18	35372	5002_76	SomaScan v4
P51512	MMP16	7162	ENSG00000156103	4325	1_196695521_C_T	1	196695521	C	T								MMP16	-0.0825	0.007957	3.45541e-25	35338	5268_49	SomaScan v4
P51512	MMP16	7162	ENSG00000156103	4325	1_196695521_C_T	1	196695521	C	T								MMP16	-0.0754	0.008055	7.88678e-21	35338	9719_145	SomaScan v4
P51512	MMP16	7162	ENSG00000156103	4325	4_54835684_A_G	4	54835684	A	G								MMP16	-0.4157	0.076129	4.74898e-08	35361	5268_49	SomaScan v4
P51512	MMP16	7162	ENSG00000156103	4325	14_25035454_A_G	14	25035454	A	G								MMP16	-0.0509	0.009296	4.36797e-08	35377	9719_145	SomaScan v4
P51512	MMP16	7162	ENSG00000156103	4325	3_165787389_A_G	3	165787389	A	G								MMP16	-0.0461	0.008042	9.8951e-09	35338	9719_145	SomaScan v4
Q9ULZ9	MMP17	7163	ENSG00000198598	4326	1_196695521_C_T	1	196695521	C	T								MMP17	-0.1903	0.008123	2.28034e-121	35338	2838_53	SomaScan v4
Q9ULZ9	MMP17	7163	ENSG00000198598	4326	1_196813906_A_C	1	196813906	A	C								MMP17	-0.0716	0.010264	3.04719e-12	35337	2838_53	SomaScan v4
Q9ULZ9	MMP17	7163	ENSG00000198598	4326	19_6716268_G_A	19	6716268	G	A								MMP17	-0.0553	0.009282	2.558e-09	35372	2838_53	SomaScan v4
Q9ULZ9	MMP17	7163	ENSG00000198598	4326	2_3592552_C_T	2	3592552	C	T								MMP17	-0.0701	0.010343	1.22011e-11	35332	2838_53	SomaScan v4
Q9ULZ9	MMP17	7163	ENSG00000198598	4326	3_165761011_C_T	3	165761011	C	T								MMP17	0.0844	0.008613	1.1371e-22	35339	2838_53	SomaScan v4
Q9ULZ9	MMP17	7163	ENSG00000198598	4326	3_58197909_G_A	3	58197909	G	A								MMP17	-0.0836	0.015249	4.19604e-08	35357	2838_53	SomaScan v4
Q99542	MMP19	7165	ENSG00000123342	4327	11_126357828_G_T	11	126357828	G	T								MMP19	0.3099	0.017931	6.30667e-67	35375	6425_87	SomaScan v4
Q99542	MMP19	7165	ENSG00000123342	4327	11_126464910_C_T	11	126464910	C	T								MMP19	0.0973	0.010104	5.97998e-22	35369	6425_87	SomaScan v4
Q99542	MMP19	7165	ENSG00000123342	4327	12_49953283_G_A	12	49953283	G	A								MMP19	-0.2568	0.03792	1.26911e-11	35359	6425_87	SomaScan v4
Q99542	MMP19	7165	ENSG00000123342	4327	12_52016437_C_T	12	52016437	C	T								MMP19	-0.7929	0.116444	9.80844e-12	35372	6425_87	SomaScan v4
Q99542	MMP19	7165	ENSG00000123342	4327	12_52135248_C_T	12	52135248	C	T								MMP19	-0.3242	0.058968	3.84397e-08	35372	6425_87	SomaScan v4
Q99542	MMP19	7165	ENSG00000123342	4327	12_52399986_C_T	12	52399986	C	T								MMP19	-0.6615	0.088285	6.74528e-14	35372	6425_87	SomaScan v4
Q99542	MMP19	7165	ENSG00000123342	4327	12_53147315_T_C	12	53147315	T	C								MMP19	-0.2446	0.042993	1.276e-08	35372	6425_87	SomaScan v4
Q99542	MMP19	7165	ENSG00000123342	4327	12_54073124_G_A	12	54073124	G	A								MMP19	-0.4661	0.067732	5.92243e-12	35373	6425_87	SomaScan v4
Q99542	MMP19	7165	ENSG00000123342	4327	12_54517592_C_T	12	54517592	C	T								MMP19	-0.1957	0.030601	1.60299e-10	35373	6425_87	SomaScan v4
Q99542	MMP19	7165	ENSG00000123342	4327	12_54645251_C_T	12	54645251	C	T								MMP19	-0.244	0.041806	5.332e-09	35372	6425_87	SomaScan v4
Q99542	MMP19	7165	ENSG00000123342	4327	12_54826662_C_T	12	54826662	C	T								MMP19	-1.5262	0.112969	1.3671e-41	35375	6425_87	SomaScan v4
Q99542	MMP19	7165	ENSG00000123342	4327	12_56963445_C_T	12	56963445	C	T								MMP19	-0.5023	0.063288	2.07491e-15	35369	6425_87	SomaScan v4
Q99542	MMP19	7165	ENSG00000123342	4327	12_57071598_C_T	12	57071598	C	T								MMP19	-0.6589	0.087915	6.64049e-14	35369	6425_87	SomaScan v4
Q99542	MMP19	7165	ENSG00000123342	4327	12_57203470_G_A	12	57203470	G	A								MMP19	-0.4553	0.056267	5.8776e-16	35367	6425_87	SomaScan v4
Q99542	MMP19	7165	ENSG00000123342	4327	12_57805682_T_C	12	57805682	T	C								MMP19	-0.8794	0.096492	7.96159e-20	35366	6425_87	SomaScan v4
Q99542	MMP19	7165	ENSG00000123342	4327	12_58397813_T_G	12	58397813	T	G								MMP19	-0.5577	0.077263	5.26866e-13	35364	6425_87	SomaScan v4
Q99542	MMP19	7165	ENSG00000123342	4327	12_59377588_G_A	12	59377588	G	A								MMP19	-0.5755	0.090547	2.073e-10	35364	6425_87	SomaScan v4
Q99542	MMP19	7165	ENSG00000123342	4327	12_61328616_C_T	12	61328616	C	T								MMP19	-0.5655	0.08346	1.23794e-11	35363	6425_87	SomaScan v4
Q99542	MMP19	7165	ENSG00000123342	4327	12_61566901_A_T	12	61566901	A	T								MMP19	-0.8704	0.108163	8.47618e-16	35363	6425_87	SomaScan v4
Q99542	MMP19	7165	ENSG00000123342	4327	12_63186819_T_G	12	63186819	T	G								MMP19	-0.3493	0.059984	5.77205e-09	35368	6425_87	SomaScan v4
Q99542	MMP19	7165	ENSG00000123342	4327	15_54500011_G_A	15	54500011	G	A								MMP19	0.2786	0.049526	1.85102e-08	35366	6425_87	SomaScan v4
Q99542	MMP19	7165	ENSG00000123342	4327	17_69209833_G_A	17	69209833	G	A								MMP19	-0.1506	0.027546	4.57299e-08	35371	6425_87	SomaScan v4
Q99542	MMP19	7165	ENSG00000123342	4327	17_7166093_G_A	17	7166093	G	A								MMP19	0.6929	0.0495	1.60214e-44	35370	6425_87	SomaScan v4
Q99542	MMP19	7165	ENSG00000123342	4327	17_7176750_A_G	17	7176750	A	G								MMP19	0.0704	0.010325	9.18756e-12	35370	6425_87	SomaScan v4
Q99542	MMP19	7165	ENSG00000123342	4327	17_7599213_C_T	17	7599213	C	T								MMP19	0.2867	0.048477	3.33703e-09	35379	6425_87	SomaScan v4
Q99542	MMP19	7165	ENSG00000123342	4327	3_143379580_C_A	3	143379580	C	A								MMP19	0.0837	0.010366	6.75772e-16	35365	6425_87	SomaScan v4
Q99542	MMP19	7165	ENSG00000123342	4327	5_69626260_T_G	5	69626260	T	G								MMP19	-0.0514	0.009012	1.17301e-08	35355	6425_87	SomaScan v4
O60882	MMP20	7167	ENSG00000137674	9313	1_196695521_C_T	1	196695521	C	T								MMP20	-0.1897	0.008083	8.35603e-122	35338	15419_15	SomaScan v4
O60882	MMP20	7167	ENSG00000137674	9313	1_196813906_A_C	1	196813906	A	C								MMP20	-0.072	0.010215	1.80509e-12	35337	15419_15	SomaScan v4
O60882	MMP20	7167	ENSG00000137674	9313	19_6713251_G_A	19	6713251	G	A								MMP20	-0.0637	0.009293	7.13839e-12	35372	15419_15	SomaScan v4
O60882	MMP20	7167	ENSG00000137674	9313	3_165761011_C_T	3	165761011	C	T								MMP20	0.0914	0.008573	1.5481e-26	35339	15419_15	SomaScan v4
P08254	MMP3	7173	ENSG00000149968	4314	11_116710100_C_T	11	116710100	C	T								MMP3	0.1559	0.02806	2.76102e-08	35377	2788_55	SomaScan v4
P08254	MMP3	7173	ENSG00000149968	4314	11_116782580_C_T	11	116782580	C	T								MMP3	-0.1383	0.015133	6.31539e-20	35377	2788_55	SomaScan v4
P08254	MMP3	7173	ENSG00000149968	4314	19_44771205_G_A	19	44771205	G	A								MMP3	-0.7222	0.06769	1.41906e-26	35367	2788_55	SomaScan v4
P08254	MMP3	7173	ENSG00000149968	4314	19_44794812_G_A	19	44794812	G	A								MMP3	0.101	0.016853	2.06101e-09	35367	2788_55	SomaScan v4
P08254	MMP3	7173	ENSG00000149968	4314	19_44929248_A_T	19	44929248	A	T								MMP3	0.193	0.008339	1.63682e-118	35367	2788_55	SomaScan v4
P08254	MMP3	7173	ENSG00000149968	4314	19_44957750_A_G	19	44957750	A	G								MMP3	-0.1202	0.013194	8.21675e-20	35371	2788_55	SomaScan v4
P08254	MMP3	7173	ENSG00000149968	4314	2_27508073_T_C	2	27508073	T	C								MMP3	-0.0656	0.008523	1.39894e-14	35373	2788_55	SomaScan v4
P08254	MMP3	7173	ENSG00000149968	4314	3_165761011_C_T	3	165761011	C	T								MMP3	0.0697	0.008678	9.57194e-16	35339	2788_55	SomaScan v4
P09237	MMP7	7174	ENSG00000137673	4316	11_100792454_T_C	11	100792454	T	C								MMP7	0.4677	0.049875	6.76239e-21	35357	2789_26	SomaScan v4
P09237	MMP7	7174	ENSG00000137673	4316	11_100811590_C_A	11	100811590	C	A								MMP7	0.0924	0.016939	4.90298e-08	35357	2789_26	SomaScan v4
P09237	MMP7	7174	ENSG00000137673	4316	11_100955300_T_A	11	100955300	T	A								MMP7	0.5233	0.065718	1.68112e-15	35357	2789_26	SomaScan v4
P09237	MMP7	7174	ENSG00000137673	4316	11_101505110_T_C	11	101505110	T	C								MMP7	-0.3059	0.049686	7.42899e-10	35367	2789_26	SomaScan v4
P09237	MMP7	7174	ENSG00000137673	4316	11_103523547_A_T	11	103523547	A	T								MMP7	0.4236	0.039866	2.26621e-26	35364	2789_26	SomaScan v4
P09237	MMP7	7174	ENSG00000137673	4316	11_103858367_T_C	11	103858367	T	C								MMP7	0.2567	0.039745	1.05599e-10	35364	2789_26	SomaScan v4
P09237	MMP7	7174	ENSG00000137673	4316	11_104039306_C_T	11	104039306	C	T								MMP7	0.3545	0.063038	1.86999e-08	35366	2789_26	SomaScan v4
P09237	MMP7	7174	ENSG00000137673	4316	11_104168767_T_C	11	104168767	T	C								MMP7	0.3475	0.041209	3.37831e-17	35366	2789_26	SomaScan v4
P09237	MMP7	7174	ENSG00000137673	4316	11_106719692_G_A	11	106719692	G	A								MMP7	0.2378	0.04005	2.89201e-09	35360	2789_26	SomaScan v4
P09237	MMP7	7174	ENSG00000137673	4316	11_107387314_G_A	11	107387314	G	A								MMP7	0.4276	0.071733	2.50697e-09	35358	2789_26	SomaScan v4
P09237	MMP7	7174	ENSG00000137673	4316	11_97830442_T_C	11	97830442	T	C								MMP7	0.2749	0.049624	3.02998e-08	35364	2789_26	SomaScan v4
P09237	MMP7	7174	ENSG00000137673	4316	11_98108780_A_G	11	98108780	A	G								MMP7	0.2837	0.043582	7.53876e-11	35364	2789_26	SomaScan v4
P09237	MMP7	7174	ENSG00000137673	4316	11_99110902_A_G	11	99110902	A	G								MMP7	0.4774	0.081481	4.655e-09	35356	2789_26	SomaScan v4
P09237	MMP7	7174	ENSG00000137673	4316	12_7485173_G_A	12	7485173	G	A								MMP7	0.0787	0.01265	4.93003e-10	35388	2789_26	SomaScan v4
P09237	MMP7	7174	ENSG00000137673	4316	19_54251270_T_C	19	54251270	T	C								MMP7	-0.0661	0.008702	3.04789e-14	35368	2789_26	SomaScan v4
P22894	MMP8	7175	ENSG00000118113	4317	1_196677131_A_G	1	196677131	A	G								MMP8	-0.0552	0.008369	4.23741e-11	35338	9172_69	SomaScan v4
P22894	MMP8	7175	ENSG00000118113	4317	11_100955300_T_A	11	100955300	T	A								MMP8	-0.394	0.064082	7.82907e-10	35357	9172_69	SomaScan v4
P22894	MMP8	7175	ENSG00000118113	4317	11_101318506_G_A	11	101318506	G	A								MMP8	-0.5549	0.093812	3.31803e-09	35361	9172_69	SomaScan v4
P22894	MMP8	7175	ENSG00000118113	4317	11_101448165_G_A	11	101448165	G	A								MMP8	0.1892	0.028171	1.86595e-11	35365	9172_69	SomaScan v4
P22894	MMP8	7175	ENSG00000118113	4317	11_101520299_C_A	11	101520299	C	A								MMP8	-0.5918	0.090118	5.13452e-11	35367	9172_69	SomaScan v4
P22894	MMP8	7175	ENSG00000118113	4317	11_101602837_A_T	11	101602837	A	T								MMP8	-0.5542	0.084514	5.47268e-11	35368	9172_69	SomaScan v4
P22894	MMP8	7175	ENSG00000118113	4317	11_103850198_A_T	11	103850198	A	T								MMP8	-0.474	0.079756	2.79602e-09	35364	9172_69	SomaScan v4
P22894	MMP8	7175	ENSG00000118113	4317	11_103872345_C_T	11	103872345	C	T								MMP8	-0.4564	0.075782	1.717e-09	35364	9172_69	SomaScan v4
P22894	MMP8	7175	ENSG00000118113	4317	11_103926691_T_C	11	103926691	T	C								MMP8	-0.607	0.096912	3.766e-10	35365	9172_69	SomaScan v4
P22894	MMP8	7175	ENSG00000118113	4317	11_103968383_C_T	11	103968383	C	T								MMP8	-0.3034	0.054536	2.64801e-08	35365	9172_69	SomaScan v4
P22894	MMP8	7175	ENSG00000118113	4317	11_105326767_T_C	11	105326767	T	C								MMP8	0.1857	0.031332	3.08702e-09	35367	9172_69	SomaScan v4
P22894	MMP8	7175	ENSG00000118113	4317	11_105746275_G_T	11	105746275	G	T								MMP8	0.1967	0.031983	7.73998e-10	35368	9172_69	SomaScan v4
P22894	MMP8	7175	ENSG00000118113	4317	11_106791841_A_G	11	106791841	A	G								MMP8	0.1719	0.029368	4.81604e-09	35358	9172_69	SomaScan v4
P22894	MMP8	7175	ENSG00000118113	4317	11_47581327_G_A	11	47581327	G	A								MMP8	-0.0739	0.011723	2.90202e-10	35377	9172_69	SomaScan v4
P22894	MMP8	7175	ENSG00000118113	4317	11_95411788_C_A	11	95411788	C	A								MMP8	-0.167	0.028081	2.72998e-09	35362	9172_69	SomaScan v4
P22894	MMP8	7175	ENSG00000118113	4317	11_98586942_C_T	11	98586942	C	T								MMP8	-0.4842	0.081612	2.97598e-09	35359	9172_69	SomaScan v4
P22894	MMP8	7175	ENSG00000118113	4317	12_40369814_C_T	12	40369814	C	T								MMP8	-0.0603	0.008596	2.29826e-12	35351	9172_69	SomaScan v4
P22894	MMP8	7175	ENSG00000118113	4317	17_39981370_C_T	17	39981370	C	T								MMP8	-0.0734	0.008224	4.44324e-19	35379	9172_69	SomaScan v4
P22894	MMP8	7175	ENSG00000118113	4317	19_44908684_T_C	19	44908684	T	C								MMP8	0.2367	0.010851	1.7338e-105	35368	9172_69	SomaScan v4
P22894	MMP8	7175	ENSG00000118113	4317	7_47334344_C_T	7	47334344	C	T								MMP8	-0.2996	0.051318	5.27898e-09	35345	9172_69	SomaScan v4
P22894	MMP8	7175	ENSG00000118113	4317	7_48282854_A_G	7	48282854	A	G								MMP8	-0.1295	0.008535	5.37279e-52	35350	9172_69	SomaScan v4
P22894	MMP8	7175	ENSG00000118113	4317	7_48504881_A_T	7	48504881	A	T								MMP8	-0.396	0.040765	2.62422e-22	35360	9172_69	SomaScan v4
P22894	MMP8	7175	ENSG00000118113	4317	7_49157854_G_A	7	49157854	G	A								MMP8	-0.0966	0.01764	4.346e-08	35343	9172_69	SomaScan v4
P22894	MMP8	7175	ENSG00000118113	4317	7_49448630_T_G	7	49448630	T	G								MMP8	-0.341	0.049406	5.12743e-12	35344	9172_69	SomaScan v4
P22894	MMP8	7175	ENSG00000118113	4317	7_49627056_T_A	7	49627056	T	A								MMP8	-0.2444	0.03426	9.77237e-13	35343	9172_69	SomaScan v4
P22894	MMP8	7175	ENSG00000118113	4317	8_141169703_G_A	8	141169703	G	A								MMP8	-0.0666	0.008399	2.20191e-15	35310	9172_69	SomaScan v4
P22894	MMP8	7175	ENSG00000118113	4317	8_19962894_G_A	8	19962894	G	A								MMP8	-0.0511	0.009118	2.09402e-08	35368	9172_69	SomaScan v4
P14780	MMP9	7176	ENSG00000100985	4318	1_235930787_A_G	1	235930787	A	G								MMP9	-0.0902	0.014392	3.67198e-10	35364	2579_17	SomaScan v4
P14780	MMP9	7176	ENSG00000100985	4318	1_92569463_C_T	1	92569463	C	T								MMP9	-0.0593	0.010817	4.20001e-08	35353	2579_17	SomaScan v4
P14780	MMP9	7176	ENSG00000100985	4318	10_925660_A_C	10	925660	A	C								MMP9	0.0816	0.010286	2.13698e-15	35178	2579_17	SomaScan v4
P14780	MMP9	7176	ENSG00000100985	4318	11_69769967_C_T	11	69769967	C	T								MMP9	-0.1053	0.01903	3.14203e-08	35362	2579_17	SomaScan v4
P14780	MMP9	7176	ENSG00000100985	4318	11_70130137_A_T	11	70130137	A	T								MMP9	-0.2667	0.039444	1.36616e-11	35365	2579_17	SomaScan v4
P14780	MMP9	7176	ENSG00000100985	4318	11_70461784_A_G	11	70461784	A	G								MMP9	-0.5986	0.085815	3.0493e-12	35369	2579_17	SomaScan v4
P14780	MMP9	7176	ENSG00000100985	4318	11_70757813_A_C	11	70757813	A	C								MMP9	-0.2874	0.040613	1.47707e-12	35375	2579_17	SomaScan v4
P14780	MMP9	7176	ENSG00000100985	4318	11_71880396_G_T	11	71880396	G	T								MMP9	-0.611	0.077908	4.41266e-15	35372	2579_17	SomaScan v4
P14780	MMP9	7176	ENSG00000100985	4318	11_71948604_A_G	11	71948604	A	G								MMP9	-0.4045	0.062581	1.022e-10	35372	2579_17	SomaScan v4
P14780	MMP9	7176	ENSG00000100985	4318	11_72442482_G_A	11	72442482	G	A								MMP9	-0.2806	0.031393	3.95549e-19	35372	2579_17	SomaScan v4
P14780	MMP9	7176	ENSG00000100985	4318	11_72686829_A_G	11	72686829	A	G								MMP9	-0.2965	0.040836	3.85123e-13	35372	2579_17	SomaScan v4
P14780	MMP9	7176	ENSG00000100985	4318	11_73039194_A_C	11	73039194	A	C								MMP9	0.3108	0.051083	1.17101e-09	35370	2579_17	SomaScan v4
P14780	MMP9	7176	ENSG00000100985	4318	11_73152199_G_A	11	73152199	G	A								MMP9	-0.4787	0.071396	2.01604e-11	35369	2579_17	SomaScan v4
P14780	MMP9	7176	ENSG00000100985	4318	11_73169791_T_G	11	73169791	T	G								MMP9	-0.3149	0.04208	7.24603e-14	35368	2579_17	SomaScan v4
P14780	MMP9	7176	ENSG00000100985	4318	11_73515493_A_G	11	73515493	A	G								MMP9	-0.3571	0.060462	3.50098e-09	35370	2579_17	SomaScan v4
P14780	MMP9	7176	ENSG00000100985	4318	11_73638545_A_T	11	73638545	A	T								MMP9	-0.0872	0.012549	3.6779e-12	35371	2579_17	SomaScan v4
P14780	MMP9	7176	ENSG00000100985	4318	11_73868509_C_T	11	73868509	C	T								MMP9	-0.5199	0.089788	7.02603e-09	35370	2579_17	SomaScan v4
P14780	MMP9	7176	ENSG00000100985	4318	11_74655781_G_T	11	74655781	G	T								MMP9	-0.2074	0.037531	3.27303e-08	35370	2579_17	SomaScan v4
P14780	MMP9	7176	ENSG00000100985	4318	11_74965314_A_G	11	74965314	A	G								MMP9	-0.4555	0.057964	3.89224e-15	35369	2579_17	SomaScan v4
P14780	MMP9	7176	ENSG00000100985	4318	11_75243247_G_T	11	75243247	G	T								MMP9	-0.2801	0.045905	1.04901e-09	35369	2579_17	SomaScan v4
P14780	MMP9	7176	ENSG00000100985	4318	11_75837305_C_T	11	75837305	C	T								MMP9	-0.2932	0.051553	1.29e-08	35374	2579_17	SomaScan v4
P14780	MMP9	7176	ENSG00000100985	4318	11_76402977_T_G	11	76402977	T	G								MMP9	0.0637	0.011266	1.56498e-08	35377	2579_17	SomaScan v4
P14780	MMP9	7176	ENSG00000100985	4318	11_76711720_T_C	11	76711720	T	C								MMP9	-0.0485	0.008585	1.61102e-08	35366	2579_17	SomaScan v4
P14780	MMP9	7176	ENSG00000100985	4318	11_77094336_G_A	11	77094336	G	A								MMP9	-0.246	0.043964	2.19999e-08	35363	2579_17	SomaScan v4
P14780	MMP9	7176	ENSG00000100985	4318	16_11551342_T_C	16	11551342	T	C								MMP9	0.0528	0.008979	4.09402e-09	35375	2579_17	SomaScan v4
P14780	MMP9	7176	ENSG00000100985	4318	17_40003082_T_C	17	40003082	T	C								MMP9	-0.0815	0.008667	5.25412e-21	35379	2579_17	SomaScan v4
P14780	MMP9	7176	ENSG00000100985	4318	17_40006230_C_T	17	40006230	C	T								MMP9	-0.0854	0.008521	1.22096e-23	35379	2579_17	SomaScan v4
P14780	MMP9	7176	ENSG00000100985	4318	2_43131771_G_T	2	43131771	G	T								MMP9	0.0578	0.00997	6.73302e-09	35360	2579_17	SomaScan v4
P14780	MMP9	7176	ENSG00000100985	4318	4_151188400_T_G	4	151188400	T	G								MMP9	-0.0464	0.008499	4.77595e-08	35376	2579_17	SomaScan v4
P14780	MMP9	7176	ENSG00000100985	4318	4_152743702_T_C	4	152743702	T	C								MMP9	-0.0575	0.008682	3.5148e-11	35375	2579_17	SomaScan v4
P14780	MMP9	7176	ENSG00000100985	4318	6_144120534_C_T	6	144120534	C	T								MMP9	-0.1016	0.017533	6.83502e-09	35361	2579_17	SomaScan v4
P14780	MMP9	7176	ENSG00000100985	4318	7_28255697_T_C	7	28255697	T	C								MMP9	-0.0585	0.008847	3.78094e-11	35372	2579_17	SomaScan v4
Q9H8L6	MMRN2	19888	ENSG00000173269	79812	1_196695521_C_T	1	196695521	C	T								MMRN2	-0.1353	0.008168	1.25603e-61	35338	9723_105	SomaScan v4
Q9H8L6	MMRN2	19888	ENSG00000173269	79812	1_196813906_A_C	1	196813906	A	C								MMRN2	-0.0583	0.010291	1.47001e-08	35337	9723_105	SomaScan v4
Q9H8L6	MMRN2	19888	ENSG00000173269	79812	22_32770241_C_A	22	32770241	C	A								MMRN2	-0.0595	0.009595	5.611e-10	35375	9723_105	SomaScan v4
Q9H8L6	MMRN2	19888	ENSG00000173269	79812	3_165761011_C_T	3	165761011	C	T								MMRN2	0.1003	0.008632	3.26964e-31	35339	9723_105	SomaScan v4
P50219	MNX1	4979	ENSG00000130675	3110	1_196677131_A_G	1	196677131	A	G								MNX1	-0.1068	0.007988	9.07612e-41	35338	9576_58	SomaScan v4
P50219	MNX1	4979	ENSG00000130675	3110	1_196896455_C_T	1	196896455	C	T								MNX1	0.0637	0.011583	3.80996e-08	35338	9576_58	SomaScan v4
P50219	MNX1	4979	ENSG00000130675	3110	14_100710432_G_A	14	100710432	G	A								MNX1	-0.0477	0.008542	2.34801e-08	35380	9576_58	SomaScan v4
P50219	MNX1	4979	ENSG00000130675	3110	3_165787389_A_G	3	165787389	A	G								MNX1	-0.0591	0.00798	1.30497e-13	35338	9576_58	SomaScan v4
Q7L9L4	MOB1B	29801	ENSG00000173542	92597	10_63303060_C_T	10	63303060	C	T								MOBKL1A	0.0486	0.008244	3.73904e-09	35351	19177_7	SomaScan v4
Q7L9L4	MOB1B	29801	ENSG00000173542	92597	8_105569300_A_T	8	105569300	A	T								MOBKL1A	-0.0542	0.009826	3.46897e-08	35365	19177_7	SomaScan v4
Q9Y3A3	MOB4	17261	ENSG00000115540	25843	1_196695521_C_T	1	196695521	C	T								MOBKL3	-0.0688	0.0083	1.14104e-16	35338	19332_1	SomaScan v4
Q9Y3A3	MOB4	17261	ENSG00000115540	25843	17_1367568_G_A	17	1367568	G	A								MOBKL3	-0.5836	0.105575	3.24198e-08	35359	19332_1	SomaScan v4
Q9Y3A3	MOB4	17261	ENSG00000115540	25843	19_41376473_A_G	19	41376473	A	G								MOBKL3	0.5619	0.103016	4.911e-08	35373	19332_1	SomaScan v4
Q9Y3A3	MOB4	17261	ENSG00000115540	25843	19_43427909_T_G	19	43427909	T	G								MOBKL3	-0.1862	0.032667	1.19801e-08	35362	19332_1	SomaScan v4
Q9Y3A3	MOB4	17261	ENSG00000115540	25843	19_43867062_G_A	19	43867062	G	A								MOBKL3	0.9553	0.113883	4.9272e-17	35372	19332_1	SomaScan v4
Q9Y3A3	MOB4	17261	ENSG00000115540	25843	19_44428165_C_T	19	44428165	C	T								MOBKL3	0.9721	0.122053	1.65806e-15	35370	19332_1	SomaScan v4
Q9Y3A3	MOB4	17261	ENSG00000115540	25843	19_44556621_C_T	19	44556621	C	T								MOBKL3	-0.2891	0.039726	3.40487e-13	35370	19332_1	SomaScan v4
Q9Y3A3	MOB4	17261	ENSG00000115540	25843	19_44730501_G_A	19	44730501	G	A								MOBKL3	0.1417	0.023777	2.53e-09	35369	19332_1	SomaScan v4
Q9Y3A3	MOB4	17261	ENSG00000115540	25843	19_44876052_T_C	19	44876052	T	C								MOBKL3	0.08	0.01029	7.57182e-15	35367	19332_1	SomaScan v4
Q9Y3A3	MOB4	17261	ENSG00000115540	25843	19_44919689_A_G	19	44919689	A	G								MOBKL3	-0.3077	0.010181	1.13763e-200	35367	19332_1	SomaScan v4
Q9Y3A3	MOB4	17261	ENSG00000115540	25843	19_44980523_A_G	19	44980523	A	G								MOBKL3	0.1415	0.016905	5.75838e-17	35368	19332_1	SomaScan v4
Q9Y3A3	MOB4	17261	ENSG00000115540	25843	19_45309660_G_A	19	45309660	G	A								MOBKL3	-0.254	0.038297	3.3037e-11	35372	19332_1	SomaScan v4
Q9Y3A3	MOB4	17261	ENSG00000115540	25843	19_45381288_C_T	19	45381288	C	T								MOBKL3	0.0608	0.00914	2.89601e-11	35372	19332_1	SomaScan v4
Q9Y3A3	MOB4	17261	ENSG00000115540	25843	19_45804194_G_A	19	45804194	G	A								MOBKL3	-0.2779	0.045398	9.27705e-10	35369	19332_1	SomaScan v4
Q9Y3A3	MOB4	17261	ENSG00000115540	25843	19_45936010_C_T	19	45936010	C	T								MOBKL3	-0.2263	0.040577	2.44602e-08	35369	19332_1	SomaScan v4
Q9Y3A3	MOB4	17261	ENSG00000115540	25843	3_165743688_A_G	3	165743688	A	G								MOBKL3	0.0507	0.008399	1.57601e-09	35339	19332_1	SomaScan v4
O95396	MOCS3	15765	ENSG00000124217	27304	1_196158214_C_T	1	196158214	C	T								MOCS3	0.1071	0.019162	2.27997e-08	35337	14229_5	SomaScan v4
O95396	MOCS3	15765	ENSG00000124217	27304	1_196203512_G_A	1	196203512	G	A								MOCS3	-0.1078	0.019019	1.44501e-08	35337	14229_5	SomaScan v4
O95396	MOCS3	15765	ENSG00000124217	27304	1_196677046_T_G	1	196677046	T	G								MOCS3	-0.2527	0.008136	1e-199	35338	14229_5	SomaScan v4
O95396	MOCS3	15765	ENSG00000124217	27304	1_196813906_A_C	1	196813906	A	C								MOCS3	-0.0946	0.010317	4.74351e-20	35337	14229_5	SomaScan v4
O95396	MOCS3	15765	ENSG00000124217	27304	1_197296992_G_A	1	197296992	G	A								MOCS3	-0.2349	0.040318	5.67296e-09	35338	14229_5	SomaScan v4
O95396	MOCS3	15765	ENSG00000124217	27304	1_197992799_C_T	1	197992799	C	T								MOCS3	0.1249	0.018545	1.63795e-11	35343	14229_5	SomaScan v4
O95396	MOCS3	15765	ENSG00000124217	27304	19_6713251_G_A	19	6713251	G	A								MOCS3	-0.07	0.009361	7.54223e-14	35372	14229_5	SomaScan v4
O95396	MOCS3	15765	ENSG00000124217	27304	19_860766_G_A	19	860766	G	A								MOCS3	-0.316	0.053585	3.69803e-09	35315	14229_5	SomaScan v4
O95396	MOCS3	15765	ENSG00000124217	27304	2_216622986_G_A	2	216622986	G	A								MOCS3	-0.1503	0.026626	1.65299e-08	35359	14229_5	SomaScan v4
O95396	MOCS3	15765	ENSG00000124217	27304	3_165767231_T_C	3	165767231	T	C								MOCS3	-0.1246	0.008634	3.25162e-47	35339	14229_5	SomaScan v4
O75970	MPDZ	7208	ENSG00000107186	8777	1_196677131_A_G	1	196677131	A	G								MPDZ	-0.0527	0.008038	5.50554e-11	35338	14036_116	SomaScan v4
O75970	MPDZ	7208	ENSG00000107186	8777	14_106473508_T_C	14	106473508	T	C								MPDZ	-0.0613	0.010791	1.341e-08	34966	14036_116	SomaScan v4
P29372	MPG	7211	ENSG00000103152	4350	3_56815721_T_C	3	56815721	T	C								MPG	0.0468	0.008219	1.239e-08	35347	12438_127	SomaScan v4
P40238	MPL	7217	ENSG00000117400	4352	1_196695521_C_T	1	196695521	C	T								MPL	-0.0576	0.008101	1.15798e-12	35338	3473_78	SomaScan v4
P40238	MPL	7217	ENSG00000117400	4352	12_111395984_G_A	12	111395984	G	A								MPL	-0.0468	0.008269	1.51499e-08	35370	3473_78	SomaScan v4
P05164	MPO	7218	ENSG00000005381	4353	1_229547517_G_A	1	229547517	G	A								MPO	0.1365	0.010413	2.95869e-39	35361	2580_83	SomaScan v4
P05164	MPO	7218	ENSG00000005381	4353	10_17833858_T_G	10	17833858	T	G								MPO	0.0582	0.008531	8.95777e-12	35352	2580_83	SomaScan v4
P05164	MPO	7218	ENSG00000005381	4353	11_17343662_A_G	11	17343662	A	G								MPO	0.1085	0.008519	3.73078e-37	35373	2580_83	SomaScan v4
P05164	MPO	7218	ENSG00000005381	4353	11_94016476_T_C	11	94016476	T	C								MPO	-0.7282	0.110701	4.7665e-11	35362	2580_83	SomaScan v4
P05164	MPO	7218	ENSG00000005381	4353	11_94484517_C_T	11	94484517	C	T								MPO	-0.7788	0.113155	5.8776e-12	35361	2580_83	SomaScan v4
P05164	MPO	7218	ENSG00000005381	4353	11_95453599_T_A	11	95453599	T	A								MPO	-0.6946	0.113784	1.031e-09	35362	2580_83	SomaScan v4
P05164	MPO	7218	ENSG00000005381	4353	12_101834256_G_A	12	101834256	G	A								MPO	0.1573	0.023449	1.97106e-11	35364	2580_83	SomaScan v4
P05164	MPO	7218	ENSG00000005381	4353	14_103520741_G_A	14	103520741	G	A								MPO	-0.0466	0.008388	2.76401e-08	35276	2580_83	SomaScan v4
P05164	MPO	7218	ENSG00000005381	4353	14_93181663_C_A	14	93181663	C	A								MPO	0.0542	0.009642	1.89802e-08	35366	2580_83	SomaScan v4
P05164	MPO	7218	ENSG00000005381	4353	17_39979773_G_T	17	39979773	G	T								MPO	-0.046	0.008419	4.66702e-08	35379	2580_83	SomaScan v4
P05164	MPO	7218	ENSG00000005381	4353	17_50058616_C_T	17	50058616	C	T								MPO	-0.4108	0.060165	8.61986e-12	35359	2580_83	SomaScan v4
P05164	MPO	7218	ENSG00000005381	4353	17_50514174_C_T	17	50514174	C	T								MPO	-0.4588	0.071361	1.28201e-10	35362	2580_83	SomaScan v4
P05164	MPO	7218	ENSG00000005381	4353	17_51961105_A_G	17	51961105	A	G								MPO	-0.5968	0.096729	6.83707e-10	35362	2580_83	SomaScan v4
P05164	MPO	7218	ENSG00000005381	4353	17_53529203_G_A	17	53529203	G	A								MPO	-0.4857	0.066522	2.84971e-13	35367	2580_83	SomaScan v4
P05164	MPO	7218	ENSG00000005381	4353	17_54402882_T_C	17	54402882	T	C								MPO	-0.6771	0.072729	1.27909e-20	35373	2580_83	SomaScan v4
P05164	MPO	7218	ENSG00000005381	4353	17_55197698_G_A	17	55197698	G	A								MPO	-0.3006	0.052253	8.7791e-09	35371	2580_83	SomaScan v4
P05164	MPO	7218	ENSG00000005381	4353	17_55532367_T_C	17	55532367	T	C								MPO	0.2219	0.034152	8.1677e-11	35371	2580_83	SomaScan v4
P05164	MPO	7218	ENSG00000005381	4353	17_55550088_G_A	17	55550088	G	A								MPO	-0.8324	0.108994	2.22075e-14	35371	2580_83	SomaScan v4
P05164	MPO	7218	ENSG00000005381	4353	17_55734861_G_A	17	55734861	G	A								MPO	-0.156	0.024103	9.66273e-11	35368	2580_83	SomaScan v4
P05164	MPO	7218	ENSG00000005381	4353	17_56094727_G_A	17	56094727	G	A								MPO	-0.5126	0.088584	7.18208e-09	35369	2580_83	SomaScan v4
P05164	MPO	7218	ENSG00000005381	4353	17_56782232_T_C	17	56782232	T	C								MPO	-0.3969	0.046559	1.53215e-17	35370	2580_83	SomaScan v4
P05164	MPO	7218	ENSG00000005381	4353	17_56847400_T_G	17	56847400	T	G								MPO	-0.3941	0.059625	3.85212e-11	35370	2580_83	SomaScan v4
P05164	MPO	7218	ENSG00000005381	4353	17_56939967_C_T	17	56939967	C	T								MPO	-0.2255	0.027815	5.17726e-16	35370	2580_83	SomaScan v4
P05164	MPO	7218	ENSG00000005381	4353	17_57076242_A_T	17	57076242	A	T								MPO	-0.4174	0.053957	1.02802e-14	35367	2580_83	SomaScan v4
P05164	MPO	7218	ENSG00000005381	4353	17_57220021_T_A	17	57220021	T	A								MPO	-0.1444	0.02465	4.685e-09	35375	2580_83	SomaScan v4
P05164	MPO	7218	ENSG00000005381	4353	17_57253471_G_A	17	57253471	G	A								MPO	-0.2073	0.024299	1.4471e-17	35375	2580_83	SomaScan v4
P05164	MPO	7218	ENSG00000005381	4353	17_59301129_T_C	17	59301129	T	C								MPO	-0.2761	0.019472	1.22405e-45	35366	2580_83	SomaScan v4
P05164	MPO	7218	ENSG00000005381	4353	17_59324075_G_A	17	59324075	G	A								MPO	-0.2326	0.041261	1.72799e-08	35368	2580_83	SomaScan v4
P05164	MPO	7218	ENSG00000005381	4353	17_59369146_T_G	17	59369146	T	G								MPO	-0.4829	0.069063	2.70583e-12	35370	2580_83	SomaScan v4
P05164	MPO	7218	ENSG00000005381	4353	17_59377370_A_C	17	59377370	A	C								MPO	-1.2112	0.044433	1.2942e-163	35370	2580_83	SomaScan v4
P05164	MPO	7218	ENSG00000005381	4353	17_59592333_C_T	17	59592333	C	T								MPO	-0.8928	0.064441	1.19399e-43	35370	2580_83	SomaScan v4
P05164	MPO	7218	ENSG00000005381	4353	17_59656225_A_G	17	59656225	A	G								MPO	-0.4402	0.06249	1.8638e-12	35370	2580_83	SomaScan v4
P05164	MPO	7218	ENSG00000005381	4353	17_59702863_G_A	17	59702863	G	A								MPO	-0.3767	0.045236	8.26799e-17	35370	2580_83	SomaScan v4
P05164	MPO	7218	ENSG00000005381	4353	17_59717717_T_C	17	59717717	T	C								MPO	-1.7095	0.087617	8.86135e-85	35370	2580_83	SomaScan v4
P05164	MPO	7218	ENSG00000005381	4353	17_59904643_C_T	17	59904643	C	T								MPO	-0.321	0.032647	8.16394e-23	35370	2580_83	SomaScan v4
P05164	MPO	7218	ENSG00000005381	4353	17_60221055_C_A	17	60221055	C	A								MPO	-0.4364	0.068267	1.63099e-10	35370	2580_83	SomaScan v4
P05164	MPO	7218	ENSG00000005381	4353	17_60323860_T_C	17	60323860	T	C								MPO	-0.7557	0.066829	1.19895e-29	35370	2580_83	SomaScan v4
P05164	MPO	7218	ENSG00000005381	4353	17_60710726_T_C	17	60710726	T	C								MPO	0.139	0.023472	3.18302e-09	35367	2580_83	SomaScan v4
P05164	MPO	7218	ENSG00000005381	4353	17_60728719_A_G	17	60728719	A	G								MPO	-0.2938	0.031476	1.01789e-20	35367	2580_83	SomaScan v4
P05164	MPO	7218	ENSG00000005381	4353	17_61282678_C_T	17	61282678	C	T								MPO	-0.273	0.042098	8.88178e-11	35362	2580_83	SomaScan v4
P05164	MPO	7218	ENSG00000005381	4353	17_61302343_T_A	17	61302343	T	A								MPO	-0.1768	0.019354	6.5298e-20	35360	2580_83	SomaScan v4
P05164	MPO	7218	ENSG00000005381	4353	17_61340834_G_A	17	61340834	G	A								MPO	-0.1433	0.022471	1.80601e-10	35361	2580_83	SomaScan v4
P05164	MPO	7218	ENSG00000005381	4353	17_61383572_G_A	17	61383572	G	A								MPO	-0.3799	0.036317	1.31099e-25	35365	2580_83	SomaScan v4
P05164	MPO	7218	ENSG00000005381	4353	17_61790554_T_A	17	61790554	T	A								MPO	-0.1272	0.02047	5.16404e-10	35368	2580_83	SomaScan v4
P05164	MPO	7218	ENSG00000005381	4353	17_61845958_G_A	17	61845958	G	A								MPO	-0.5639	0.05493	1.00508e-24	35368	2580_83	SomaScan v4
P05164	MPO	7218	ENSG00000005381	4353	17_62039930_A_G	17	62039930	A	G								MPO	-0.1509	0.025969	6.21999e-09	35368	2580_83	SomaScan v4
P05164	MPO	7218	ENSG00000005381	4353	17_62084018_G_A	17	62084018	G	A								MPO	-0.3211	0.058442	3.92103e-08	35368	2580_83	SomaScan v4
P05164	MPO	7218	ENSG00000005381	4353	17_62188607_A_T	17	62188607	A	T								MPO	-0.6227	0.052694	3.1798e-32	35368	2580_83	SomaScan v4
P05164	MPO	7218	ENSG00000005381	4353	17_62274840_T_C	17	62274840	T	C								MPO	-0.6188	0.06572	4.70002e-21	35366	2580_83	SomaScan v4
P05164	MPO	7218	ENSG00000005381	4353	17_62501687_C_T	17	62501687	C	T								MPO	-1.0269	0.088639	4.90117e-31	35368	2580_83	SomaScan v4
P05164	MPO	7218	ENSG00000005381	4353	17_62604254_G_T	17	62604254	G	T								MPO	-0.6683	0.078932	2.52232e-17	35368	2580_83	SomaScan v4
P05164	MPO	7218	ENSG00000005381	4353	17_63261312_A_G	17	63261312	A	G								MPO	-0.4981	0.047719	1.65806e-25	35369	2580_83	SomaScan v4
P05164	MPO	7218	ENSG00000005381	4353	17_63941592_C_T	17	63941592	C	T								MPO	-0.6429	0.110319	5.62199e-09	35366	2580_83	SomaScan v4
P05164	MPO	7218	ENSG00000005381	4353	17_63982574_A_T	17	63982574	A	T								MPO	-0.2648	0.042522	4.74504e-10	35364	2580_83	SomaScan v4
P05164	MPO	7218	ENSG00000005381	4353	17_64026846_A_C	17	64026846	A	C								MPO	-0.943	0.069696	1.03705e-41	35363	2580_83	SomaScan v4
P05164	MPO	7218	ENSG00000005381	4353	17_64320308_G_T	17	64320308	G	T								MPO	-0.6654	0.083971	2.29615e-15	35368	2580_83	SomaScan v4
P05164	MPO	7218	ENSG00000005381	4353	17_64475876_C_T	17	64475876	C	T								MPO	-0.5444	0.091571	2.76299e-09	35363	2580_83	SomaScan v4
P05164	MPO	7218	ENSG00000005381	4353	17_64538248_C_T	17	64538248	C	T								MPO	-0.1168	0.021172	3.45502e-08	35363	2580_83	SomaScan v4
P05164	MPO	7218	ENSG00000005381	4353	17_65117833_A_T	17	65117833	A	T								MPO	-0.3587	0.052558	8.80035e-12	35362	2580_83	SomaScan v4
P05164	MPO	7218	ENSG00000005381	4353	17_65522599_G_A	17	65522599	G	A								MPO	-0.398	0.072254	3.62201e-08	35361	2580_83	SomaScan v4
P05164	MPO	7218	ENSG00000005381	4353	17_65570660_A_G	17	65570660	A	G								MPO	0.0757	0.013815	4.26e-08	35358	2580_83	SomaScan v4
P05164	MPO	7218	ENSG00000005381	4353	17_66199979_C_A	17	66199979	C	A								MPO	-0.5069	0.072411	2.55388e-12	35370	2580_83	SomaScan v4
P05164	MPO	7218	ENSG00000005381	4353	17_67043436_G_A	17	67043436	G	A								MPO	-0.4452	0.06537	9.72523e-12	35367	2580_83	SomaScan v4
P05164	MPO	7218	ENSG00000005381	4353	17_67373249_G_A	17	67373249	G	A								MPO	-0.5228	0.087157	1.99301e-09	35366	2580_83	SomaScan v4
P05164	MPO	7218	ENSG00000005381	4353	17_68541114_C_T	17	68541114	C	T								MPO	-0.4907	0.072627	1.41384e-11	35368	2580_83	SomaScan v4
P05164	MPO	7218	ENSG00000005381	4353	17_69154035_T_C	17	69154035	T	C								MPO	-0.091	0.012652	6.36502e-13	35371	2580_83	SomaScan v4
P05164	MPO	7218	ENSG00000005381	4353	17_7166093_G_A	17	7166093	G	A								MPO	0.4542	0.049134	2.37083e-20	35370	2580_83	SomaScan v4
P05164	MPO	7218	ENSG00000005381	4353	17_7171399_A_G	17	7171399	A	G								MPO	0.0548	0.00957	1.027e-08	35370	2580_83	SomaScan v4
P05164	MPO	7218	ENSG00000005381	4353	19_12942220_A_C	19	12942220	A	C								MPO	0.0582	0.008193	1.21899e-12	35381	2580_83	SomaScan v4
P05164	MPO	7218	ENSG00000005381	4353	19_16131076_G_A	19	16131076	G	A								MPO	0.0653	0.010716	1.104e-09	35362	2580_83	SomaScan v4
P05164	MPO	7218	ENSG00000005381	4353	19_836144_G_A	19	836144	G	A								MPO	-0.051	0.009136	2.37301e-08	35311	2580_83	SomaScan v4
P05164	MPO	7218	ENSG00000005381	4353	2_43126091_C_T	2	43126091	C	T								MPO	0.0553	0.009463	5.09401e-09	35360	2580_83	SomaScan v4
P05164	MPO	7218	ENSG00000005381	4353	2_43422641_A_C	2	43422641	A	C								MPO	-0.07	0.008097	5.38642e-18	35365	2580_83	SomaScan v4
P05164	MPO	7218	ENSG00000005381	4353	2_61155308_C_T	2	61155308	C	T								MPO	-0.0451	0.008222	4.13304e-08	35353	2580_83	SomaScan v4
P05164	MPO	7218	ENSG00000005381	4353	20_17648794_A_G	20	17648794	A	G								MPO	0.0736	0.008114	1.18686e-19	35374	2580_83	SomaScan v4
P05164	MPO	7218	ENSG00000005381	4353	3_126530422_G_A	3	126530422	G	A								MPO	0.0561	0.008757	1.492e-10	35371	2580_83	SomaScan v4
P05164	MPO	7218	ENSG00000005381	4353	3_149199783_G_A	3	149199783	G	A								MPO	-0.3147	0.053453	3.92302e-09	35358	2580_83	SomaScan v4
P05164	MPO	7218	ENSG00000005381	4353	3_47305227_G_A	3	47305227	G	A								MPO	0.1226	0.011294	1.87715e-27	35343	2580_83	SomaScan v4
P05164	MPO	7218	ENSG00000005381	4353	3_50295266_G_A	3	50295266	G	A								MPO	-0.0495	0.00818	1.43499e-09	35342	2580_83	SomaScan v4
P05164	MPO	7218	ENSG00000005381	4353	4_104884951_A_T	4	104884951	A	T								MPO	0.1172	0.01984	3.48001e-09	35352	2580_83	SomaScan v4
P05164	MPO	7218	ENSG00000005381	4353	6_143503967_G_T	6	143503967	G	T								MPO	0.0595	0.009334	1.83802e-10	35356	2580_83	SomaScan v4
P05164	MPO	7218	ENSG00000005381	4353	7_6457870_T_G	7	6457870	T	G								MPO	-0.0689	0.010177	1.28706e-11	35364	2580_83	SomaScan v4
P05164	MPO	7218	ENSG00000005381	4353	8_129591389_C_T	8	129591389	C	T								MPO	-0.0888	0.008276	7.36377e-27	35372	2580_83	SomaScan v4
Q9NZW5	PALS2	18167	ENSG00000105926	51678	1_196695521_C_T	1	196695521	C	T								MPP6	-0.1403	0.008173	4.66552e-66	35332	13490_1	SomaScan v4
Q9NZW5	PALS2	18167	ENSG00000105926	51678	1_197021412_T_C	1	197021412	T	C								MPP6	-0.046	0.008115	1.44099e-08	35332	13490_1	SomaScan v4
Q5T2T1	MPP7	26542	ENSG00000150054	143098	1_196677131_A_G	1	196677131	A	G								MPP7	-0.0815	0.008159	1.70098e-23	35329	12732_13	SomaScan v4
Q5T2T1	MPP7	26542	ENSG00000150054	143098	2_27555300_A_C	2	27555300	A	C								MPP7	0.0542	0.009612	1.71498e-08	35364	12732_13	SomaScan v4
Q15777	MPPED2	1180	ENSG00000066382	744	1_196695521_C_T	1	196695521	C	T								MPPED2	-0.0829	0.00815	2.64119e-24	35338	19153_53	SomaScan v4
Q15777	MPPED2	1180	ENSG00000066382	744	3_165730791_T_G	3	165730791	T	G								MPPED2	-0.0554	0.00808	7.0518e-12	35339	19153_53	SomaScan v4
Q15777	MPPED2	1180	ENSG00000066382	744	3_165760452_G_T	3	165760452	G	T								MPPED2	0.0603	0.010146	2.79602e-09	35339	19153_53	SomaScan v4
Q15777	MPPED2	1180	ENSG00000066382	744	8_105569300_A_T	8	105569300	A	T								MPPED2	-0.0541	0.009592	1.69899e-08	35365	19153_53	SomaScan v4
P25325	MPST	7223	ENSG00000128309	4357	22_35703809_C_T	22	35703809	C	T								MPST	-0.5576	0.082191	1.16708e-11	35359	12686_15	SomaScan v4
P25325	MPST	7223	ENSG00000128309	4357	22_38655189_G_T	22	38655189	G	T								MPST	-0.4788	0.077996	8.31706e-10	35356	12686_15	SomaScan v4
P25325	MPST	7223	ENSG00000128309	4357	22_38901174_G_A	22	38901174	G	A								MPST	-0.3376	0.061866	4.84295e-08	35354	12686_15	SomaScan v4
P25189	MPZ	7225	ENSG00000158887	4359	1_203459557_T_C	1	203459557	T	C								MPZ	-0.0834	0.010706	6.70656e-15	35356	10615_18	SomaScan v4
P25189	MPZ	7225	ENSG00000158887	4359	1_203958512_C_T	1	203958512	C	T								MPZ	-0.421	0.067751	5.16702e-10	35360	10615_18	SomaScan v4
P25189	MPZ	7225	ENSG00000158887	4359	1_225741811_A_C	1	225741811	A	C								MPZ	-0.6665	0.110785	1.78599e-09	35343	10615_18	SomaScan v4
P25189	MPZ	7225	ENSG00000158887	4359	1_229057066_G_A	1	229057066	G	A								MPZ	0.1164	0.018701	4.83905e-10	35362	10615_18	SomaScan v4
P25189	MPZ	7225	ENSG00000158887	4359	1_229362739_T_C	1	229362739	T	C								MPZ	-0.2747	0.03626	3.57026e-14	35347	10615_18	SomaScan v4
P25189	MPZ	7225	ENSG00000158887	4359	1_229404525_T_C	1	229404525	T	C								MPZ	-0.1957	0.034071	9.25209e-09	35346	10615_18	SomaScan v4
P25189	MPZ	7225	ENSG00000158887	4359	1_229513887_A_G	1	229513887	A	G								MPZ	0.377	0.060436	4.43098e-10	35349	10615_18	SomaScan v4
P25189	MPZ	7225	ENSG00000158887	4359	1_229573212_G_A	1	229573212	G	A								MPZ	0.179	0.023028	7.65597e-15	35349	10615_18	SomaScan v4
P25189	MPZ	7225	ENSG00000158887	4359	1_229868305_A_G	1	229868305	A	G								MPZ	0.3735	0.062234	1.95398e-09	35349	10615_18	SomaScan v4
P25189	MPZ	7225	ENSG00000158887	4359	1_229983778_G_A	1	229983778	G	A								MPZ	0.1693	0.029956	1.58899e-08	35345	10615_18	SomaScan v4
P25189	MPZ	7225	ENSG00000158887	4359	1_229999173_G_A	1	229999173	G	A								MPZ	-0.1721	0.017547	1.03896e-22	35346	10615_18	SomaScan v4
P25189	MPZ	7225	ENSG00000158887	4359	1_230096333_A_G	1	230096333	A	G								MPZ	0.2333	0.008431	1.55955e-168	35344	10615_18	SomaScan v4
P25189	MPZ	7225	ENSG00000158887	4359	1_230119090_C_T	1	230119090	C	T								MPZ	0.2972	0.043976	1.39701e-11	35347	10615_18	SomaScan v4
P25189	MPZ	7225	ENSG00000158887	4359	1_230201542_A_G	1	230201542	A	G								MPZ	-0.3434	0.061765	2.70097e-08	35345	10615_18	SomaScan v4
P25189	MPZ	7225	ENSG00000158887	4359	1_230288542_T_C	1	230288542	T	C								MPZ	-0.1505	0.00959	1.692e-55	35348	10615_18	SomaScan v4
P25189	MPZ	7225	ENSG00000158887	4359	1_230324180_C_T	1	230324180	C	T								MPZ	-0.0873	0.00837	1.81301e-25	35348	10615_18	SomaScan v4
P25189	MPZ	7225	ENSG00000158887	4359	1_230607898_C_T	1	230607898	C	T								MPZ	0.2739	0.046913	5.26902e-09	35351	10615_18	SomaScan v4
P25189	MPZ	7225	ENSG00000158887	4359	1_230699381_A_G	1	230699381	A	G								MPZ	0.0987	0.014818	2.72019e-11	35352	10615_18	SomaScan v4
P25189	MPZ	7225	ENSG00000158887	4359	1_230832604_A_G	1	230832604	A	G								MPZ	0.5094	0.084061	1.36201e-09	35353	10615_18	SomaScan v4
P25189	MPZ	7225	ENSG00000158887	4359	1_231224185_C_T	1	231224185	C	T								MPZ	0.1084	0.015963	1.11609e-11	35350	10615_18	SomaScan v4
P25189	MPZ	7225	ENSG00000158887	4359	1_231343285_T_C	1	231343285	T	C								MPZ	0.1822	0.019554	1.19015e-20	35352	10615_18	SomaScan v4
P25189	MPZ	7225	ENSG00000158887	4359	1_231728256_G_T	1	231728256	G	T								MPZ	0.055	0.008704	2.63797e-10	35350	10615_18	SomaScan v4
P25189	MPZ	7225	ENSG00000158887	4359	1_232177087_C_T	1	232177087	C	T								MPZ	0.1348	0.022636	2.59998e-09	35346	10615_18	SomaScan v4
P25189	MPZ	7225	ENSG00000158887	4359	1_232397589_G_A	1	232397589	G	A								MPZ	0.498	0.088181	1.62798e-08	35350	10615_18	SomaScan v4
P25189	MPZ	7225	ENSG00000158887	4359	1_233173403_T_C	1	233173403	T	C								MPZ	0.5106	0.08575	2.60801e-09	35351	10615_18	SomaScan v4
P25189	MPZ	7225	ENSG00000158887	4359	12_100036976_T_C	12	100036976	T	C								MPZ	0.2889	0.042146	7.14167e-12	35353	10615_18	SomaScan v4
P25189	MPZ	7225	ENSG00000158887	4359	12_100457086_T_C	12	100457086	T	C								MPZ	0.2659	0.039488	1.65501e-11	35353	10615_18	SomaScan v4
P25189	MPZ	7225	ENSG00000158887	4359	12_101050569_G_A	12	101050569	G	A								MPZ	0.1341	0.020447	5.4325e-11	35351	10615_18	SomaScan v4
P25189	MPZ	7225	ENSG00000158887	4359	12_101524029_T_C	12	101524029	T	C								MPZ	0.279	0.034642	8.02602e-16	35351	10615_18	SomaScan v4
P25189	MPZ	7225	ENSG00000158887	4359	12_102542212_C_T	12	102542212	C	T								MPZ	0.2315	0.031336	1.49486e-13	35351	10615_18	SomaScan v4
P25189	MPZ	7225	ENSG00000158887	4359	12_102705145_G_A	12	102705145	G	A								MPZ	0.2323	0.033007	1.95119e-12	35351	10615_18	SomaScan v4
P25189	MPZ	7225	ENSG00000158887	4359	12_103182195_C_T	12	103182195	C	T								MPZ	0.2928	0.041153	1.11995e-12	35354	10615_18	SomaScan v4
P25189	MPZ	7225	ENSG00000158887	4359	12_103833205_G_A	12	103833205	G	A								MPZ	0.2323	0.032414	7.68953e-13	35350	10615_18	SomaScan v4
P25189	MPZ	7225	ENSG00000158887	4359	12_103993455_T_C	12	103993455	T	C								MPZ	0.4882	0.035656	1.13397e-42	35349	10615_18	SomaScan v4
P25189	MPZ	7225	ENSG00000158887	4359	12_104015054_T_C	12	104015054	T	C								MPZ	0.4798	0.020222	1.92752e-124	35349	10615_18	SomaScan v4
P25189	MPZ	7225	ENSG00000158887	4359	12_104015177_T_C	12	104015177	T	C								MPZ	0.1446	0.015049	7.33162e-22	35349	10615_18	SomaScan v4
P25189	MPZ	7225	ENSG00000158887	4359	12_104689688_G_A	12	104689688	G	A								MPZ	0.3523	0.049292	8.85319e-13	35342	10615_18	SomaScan v4
P25189	MPZ	7225	ENSG00000158887	4359	12_106892507_T_C	12	106892507	T	C								MPZ	0.3894	0.05817	2.1692e-11	35366	10615_18	SomaScan v4
P25189	MPZ	7225	ENSG00000158887	4359	14_69474112_A_G	14	69474112	A	G								MPZ	-0.0856	0.012048	1.2031e-12	35347	10615_18	SomaScan v4
P25189	MPZ	7225	ENSG00000158887	4359	15_69117654_T_C	15	69117654	T	C								MPZ	0.0507	0.008429	1.79701e-09	35364	10615_18	SomaScan v4
P25189	MPZ	7225	ENSG00000158887	4359	2_162230915_C_T	2	162230915	C	T								MPZ	-0.1889	0.034041	2.869e-08	35330	10615_18	SomaScan v4
P25189	MPZ	7225	ENSG00000158887	4359	2_72027967_C_T	2	72027967	C	T								MPZ	0.0472	0.008341	1.525e-08	35339	10615_18	SomaScan v4
P25189	MPZ	7225	ENSG00000158887	4359	3_186677647_C_T	3	186677647	C	T								MPZ	0.1117	0.009703	1.14209e-30	35356	10615_18	SomaScan v4
P25189	MPZ	7225	ENSG00000158887	4359	4_102267552_C_T	4	102267552	C	T								MPZ	0.2901	0.033809	9.44061e-18	35331	10615_18	SomaScan v4
P25189	MPZ	7225	ENSG00000158887	4359	6_80600914_T_A	6	80600914	T	A								MPZ	0.0482	0.008724	3.29997e-08	35323	10615_18	SomaScan v4
P25189	MPZ	7225	ENSG00000158887	4359	7_44118226_T_C	7	44118226	T	C								MPZ	-0.1115	0.00958	2.60495e-31	35342	10615_18	SomaScan v4
P25189	MPZ	7225	ENSG00000158887	4359	7_44194930_A_G	7	44194930	A	G								MPZ	-0.3219	0.037034	3.55795e-18	35340	10615_18	SomaScan v4
P25189	MPZ	7225	ENSG00000158887	4359	7_45322488_A_T	7	45322488	A	T								MPZ	-0.0974	0.017025	1.05801e-08	35335	10615_18	SomaScan v4
P25189	MPZ	7225	ENSG00000158887	4359	8_22713095_A_G	8	22713095	A	G								MPZ	0.0513	0.008729	4.18004e-09	35359	10615_18	SomaScan v4
O95297	MPZL1	7226	ENSG00000197965	9019	1_196695521_C_T	1	196695521	C	T								MPZL1	-0.0513	0.008088	2.261e-10	35338	16845_15	SomaScan v4
O95297	MPZL1	7226	ENSG00000197965	9019	16_72045758_C_T	16	72045758	C	T								MPZL1	0.0807	0.010319	5.26623e-15	35375	16845_15	SomaScan v4
O95297	MPZL1	7226	ENSG00000197965	9019	2_3592552_C_T	2	3592552	C	T								MPZL1	-0.0569	0.010251	2.84302e-08	35332	16845_15	SomaScan v4
O60487	MPZL2	3496	ENSG00000149573	10205	1_195011835_A_T	1	195011835	A	T								MPZL2	0.1921	0.034807	3.408e-08	35343	9372_157	SomaScan v4
O60487	MPZL2	3496	ENSG00000149573	10205	1_196203512_G_A	1	196203512	G	A								MPZL2	-0.1244	0.019146	8.179e-11	35337	9372_157	SomaScan v4
O60487	MPZL2	3496	ENSG00000149573	10205	1_196560700_C_T	1	196560700	C	T								MPZL2	-0.0709	0.008203	5.48151e-18	35338	9372_157	SomaScan v4
O60487	MPZL2	3496	ENSG00000149573	10205	1_196677046_T_G	1	196677046	T	G								MPZL2	-0.3044	0.008148	1e-199	35338	9372_157	SomaScan v4
O60487	MPZL2	3496	ENSG00000149573	10205	1_196813906_A_C	1	196813906	A	C								MPZL2	-0.1	0.010383	5.93062e-22	35337	9372_157	SomaScan v4
O60487	MPZL2	3496	ENSG00000149573	10205	1_197296992_G_A	1	197296992	G	A								MPZL2	-0.2316	0.040587	1.15499e-08	35338	9372_157	SomaScan v4
O60487	MPZL2	3496	ENSG00000149573	10205	1_197992799_C_T	1	197992799	C	T								MPZL2	0.1308	0.018667	2.43725e-12	35343	9372_157	SomaScan v4
O60487	MPZL2	3496	ENSG00000149573	10205	1_198303582_A_G	1	198303582	A	G								MPZL2	-0.1027	0.016875	1.158e-09	35345	9372_157	SomaScan v4
O60487	MPZL2	3496	ENSG00000149573	10205	17_28367840_G_A	17	28367840	G	A								MPZL2	-0.095	0.008052	3.97466e-32	35360	9372_157	SomaScan v4
O60487	MPZL2	3496	ENSG00000149573	10205	19_860766_G_A	19	860766	G	A								MPZL2	-0.3857	0.0538	7.54918e-13	35315	9372_157	SomaScan v4
O60487	MPZL2	3496	ENSG00000149573	10205	19_928402_C_T	19	928402	C	T								MPZL2	-0.3984	0.06372	4.04399e-10	35320	9372_157	SomaScan v4
O60487	MPZL2	3496	ENSG00000149573	10205	2_216622986_G_A	2	216622986	G	A								MPZL2	-0.1608	0.02674	1.81602e-09	35359	9372_157	SomaScan v4
O60487	MPZL2	3496	ENSG00000149573	10205	3_165767231_T_C	3	165767231	T	C								MPZL2	-0.1082	0.008674	1.02494e-35	35339	9372_157	SomaScan v4
Q8TCY5	MRAP	1304	ENSG00000170262	56246	1_196695521_C_T	1	196695521	C	T								MRAP	-0.1221	0.008094	2.03283e-51	35338	7895_108	SomaScan v4
Q8TCY5	MRAP	1304	ENSG00000170262	56246	2_3592552_C_T	2	3592552	C	T								MRAP	-0.0657	0.010278	1.63301e-10	35332	7895_108	SomaScan v4
Q8TCY5	MRAP	1304	ENSG00000170262	56246	3_165730791_T_G	3	165730791	T	G								MRAP	-0.0464	0.008037	7.76801e-09	35339	7895_108	SomaScan v4
Q8TCY5	MRAP	1304	ENSG00000170262	56246	3_165760452_G_T	3	165760452	G	T								MRAP	0.056	0.010097	2.91702e-08	35339	7895_108	SomaScan v4
Q96G30	MRAP2	21232	ENSG00000135324	112609	14_94380925_T_A	14	94380925	T	A								MRAP2	0.1446	0.022603	1.58201e-10	35361	10889_2	SomaScan v4
Q96G30	MRAP2	21232	ENSG00000135324	112609	17_5848332_G_A	17	5848332	G	A								MRAP2	-0.1469	0.026071	1.754e-08	35363	10889_2	SomaScan v4
Q96G30	MRAP2	21232	ENSG00000135324	112609	19_15470214_A_C	19	15470214	A	C								MRAP2	-0.0528	0.008268	1.706e-10	35367	10889_2	SomaScan v4
Q96G30	MRAP2	21232	ENSG00000135324	112609	8_105569300_A_T	8	105569300	A	T								MRAP2	-0.058	0.009655	1.884e-09	35354	10889_2	SomaScan v4
O14807	MRAS	7227	ENSG00000158186	22808	1_196695521_C_T	1	196695521	C	T								MRAS	-0.1624	0.008094	1.53215e-89	35338	18297_8	SomaScan v4
O14807	MRAS	7227	ENSG00000158186	22808	1_197021412_T_C	1	197021412	T	C								MRAS	-0.0486	0.008048	1.55199e-09	35338	18297_8	SomaScan v4
O14807	MRAS	7227	ENSG00000158186	22808	3_165761011_C_T	3	165761011	C	T								MRAS	0.0844	0.008574	7.27947e-23	35339	18297_8	SomaScan v4
P22897	MRC1	7228	ENSG00000260314	4360	1_161585380_C_T	1	161585380	C	T								MRC1	0.0746	0.010375	6.46249e-13	35351	2637_77	SomaScan v4
P22897	MRC1	7228	ENSG00000260314	4360	10_14597410_T_C	10	14597410	T	C								MRC1	0.3492	0.058506	2.39299e-09	35366	2637_77	SomaScan v4
P22897	MRC1	7228	ENSG00000260314	4360	10_15087556_C_T	10	15087556	C	T								MRC1	0.0793	0.012551	2.64198e-10	35365	2637_77	SomaScan v4
P22897	MRC1	7228	ENSG00000260314	4360	10_15383317_T_C	10	15383317	T	C								MRC1	0.2058	0.036953	2.559e-08	35367	2637_77	SomaScan v4
P22897	MRC1	7228	ENSG00000260314	4360	10_16418011_C_T	10	16418011	C	T								MRC1	-0.2281	0.031292	3.11172e-13	35366	2637_77	SomaScan v4
P22897	MRC1	7228	ENSG00000260314	4360	10_16424061_C_A	10	16424061	C	A								MRC1	-0.2435	0.040964	2.77703e-09	35366	2637_77	SomaScan v4
P22897	MRC1	7228	ENSG00000260314	4360	10_16503820_C_T	10	16503820	C	T								MRC1	0.2044	0.033551	1.11301e-09	35365	2637_77	SomaScan v4
P22897	MRC1	7228	ENSG00000260314	4360	10_16606375_T_A	10	16606375	T	A								MRC1	-0.2913	0.053152	4.24102e-08	35365	2637_77	SomaScan v4
P22897	MRC1	7228	ENSG00000260314	4360	10_16731489_C_A	10	16731489	C	A								MRC1	-0.3367	0.055475	1.28401e-09	35367	2637_77	SomaScan v4
P22897	MRC1	7228	ENSG00000260314	4360	10_16737883_G_A	10	16737883	G	A								MRC1	-0.3854	0.068118	1.53299e-08	35363	2637_77	SomaScan v4
P22897	MRC1	7228	ENSG00000260314	4360	10_16771920_A_C	10	16771920	A	C								MRC1	0.1682	0.022198	3.52777e-14	35362	2637_77	SomaScan v4
P22897	MRC1	7228	ENSG00000260314	4360	10_16803314_T_C	10	16803314	T	C								MRC1	0.4511	0.057838	6.22157e-15	35362	2637_77	SomaScan v4
P22897	MRC1	7228	ENSG00000260314	4360	10_18837499_T_C	10	18837499	T	C								MRC1	0.2078	0.028098	1.40702e-13	35357	2637_77	SomaScan v4
P22897	MRC1	7228	ENSG00000260314	4360	10_18865815_A_G	10	18865815	A	G								MRC1	0.4487	0.075377	2.637e-09	35357	2637_77	SomaScan v4
P22897	MRC1	7228	ENSG00000260314	4360	10_18952736_G_A	10	18952736	G	A								MRC1	0.3754	0.051156	2.16322e-13	35356	2637_77	SomaScan v4
P22897	MRC1	7228	ENSG00000260314	4360	10_18953010_A_T	10	18953010	A	T								MRC1	0.129	0.014015	3.43637e-20	35356	2637_77	SomaScan v4
P22897	MRC1	7228	ENSG00000260314	4360	10_19044225_T_C	10	19044225	T	C								MRC1	-0.2866	0.048427	3.25597e-09	35356	2637_77	SomaScan v4
P22897	MRC1	7228	ENSG00000260314	4360	10_19079067_G_T	10	19079067	G	T								MRC1	-0.2769	0.034862	1.97606e-15	35356	2637_77	SomaScan v4
P22897	MRC1	7228	ENSG00000260314	4360	10_19166154_C_T	10	19166154	C	T								MRC1	0.3953	0.0652	1.337e-09	35355	2637_77	SomaScan v4
P22897	MRC1	7228	ENSG00000260314	4360	10_19176620_C_T	10	19176620	C	T								MRC1	-0.2057	0.032231	1.74799e-10	35355	2637_77	SomaScan v4
P22897	MRC1	7228	ENSG00000260314	4360	10_19200778_C_T	10	19200778	C	T								MRC1	-0.3063	0.050415	1.23501e-09	35355	2637_77	SomaScan v4
P22897	MRC1	7228	ENSG00000260314	4360	10_19243528_T_C	10	19243528	T	C								MRC1	0.2693	0.047761	1.71601e-08	35355	2637_77	SomaScan v4
P22897	MRC1	7228	ENSG00000260314	4360	10_19264209_A_T	10	19264209	A	T								MRC1	0.2745	0.036667	7.08761e-14	35355	2637_77	SomaScan v4
P22897	MRC1	7228	ENSG00000260314	4360	10_19445291_G_A	10	19445291	G	A								MRC1	-0.4982	0.086068	7.10395e-09	35357	2637_77	SomaScan v4
P22897	MRC1	7228	ENSG00000260314	4360	10_19457006_C_T	10	19457006	C	T								MRC1	-0.1878	0.029689	2.524e-10	35357	2637_77	SomaScan v4
P22897	MRC1	7228	ENSG00000260314	4360	10_19560152_G_A	10	19560152	G	A								MRC1	0.3048	0.046246	4.37522e-11	35357	2637_77	SomaScan v4
P22897	MRC1	7228	ENSG00000260314	4360	10_19843106_G_A	10	19843106	G	A								MRC1	0.3462	0.059747	6.85504e-09	35354	2637_77	SomaScan v4
P22897	MRC1	7228	ENSG00000260314	4360	10_19867495_A_T	10	19867495	A	T								MRC1	-0.3444	0.047642	4.8708e-13	35358	2637_77	SomaScan v4
P22897	MRC1	7228	ENSG00000260314	4360	10_19871842_C_A	10	19871842	C	A								MRC1	-0.0759	0.009861	1.38995e-14	35358	2637_77	SomaScan v4
P22897	MRC1	7228	ENSG00000260314	4360	10_19892639_A_G	10	19892639	A	G								MRC1	0.4633	0.056985	4.28351e-16	35359	2637_77	SomaScan v4
P22897	MRC1	7228	ENSG00000260314	4360	10_20019692_G_A	10	20019692	G	A								MRC1	0.3138	0.050555	5.39498e-10	35360	2637_77	SomaScan v4
P22897	MRC1	7228	ENSG00000260314	4360	10_20095915_T_C	10	20095915	T	C								MRC1	0.3511	0.058681	2.18801e-09	35364	2637_77	SomaScan v4
P22897	MRC1	7228	ENSG00000260314	4360	10_20437914_T_A	10	20437914	T	A								MRC1	-0.2814	0.048405	6.12195e-09	35369	2637_77	SomaScan v4
P22897	MRC1	7228	ENSG00000260314	4360	10_20572843_C_A	10	20572843	C	A								MRC1	-0.236	0.037212	2.26699e-10	35369	2637_77	SomaScan v4
P22897	MRC1	7228	ENSG00000260314	4360	10_20798677_T_A	10	20798677	T	A								MRC1	0.4358	0.067234	9.0615e-11	35365	2637_77	SomaScan v4
P22897	MRC1	7228	ENSG00000260314	4360	10_20825854_G_A	10	20825854	G	A								MRC1	0.214	0.038091	1.93001e-08	35365	2637_77	SomaScan v4
P22897	MRC1	7228	ENSG00000260314	4360	10_21633818_T_G	10	21633818	T	G								MRC1	0.2257	0.034707	7.86865e-11	35366	2637_77	SomaScan v4
P22897	MRC1	7228	ENSG00000260314	4360	10_21969076_T_C	10	21969076	T	C								MRC1	0.182	0.032338	1.82201e-08	35366	2637_77	SomaScan v4
P22897	MRC1	7228	ENSG00000260314	4360	10_22308344_G_A	10	22308344	G	A								MRC1	-0.0835	0.013646	9.42302e-10	35363	2637_77	SomaScan v4
P22897	MRC1	7228	ENSG00000260314	4360	10_23563386_C_T	10	23563386	C	T								MRC1	-0.3213	0.049752	1.06101e-10	35364	2637_77	SomaScan v4
P22897	MRC1	7228	ENSG00000260314	4360	10_69441848_A_G	10	69441848	A	G								MRC1	-0.0534	0.008294	1.21001e-10	35365	2637_77	SomaScan v4
P22897	MRC1	7228	ENSG00000260314	4360	10_80279023_G_A	10	80279023	G	A								MRC1	0.05	0.008222	1.19399e-09	35367	2637_77	SomaScan v4
P22897	MRC1	7228	ENSG00000260314	4360	17_7176274_C_A	17	7176274	C	A								MRC1	0.0762	0.009777	6.50429e-15	35370	2637_77	SomaScan v4
P22897	MRC1	7228	ENSG00000260314	4360	17_7599213_C_T	17	7599213	C	T								MRC1	0.2835	0.045816	6.09902e-10	35379	2637_77	SomaScan v4
P22897	MRC1	7228	ENSG00000260314	4360	2_134208991_C_A	2	134208991	C	A								MRC1	-0.1257	0.022999	4.61604e-08	35391	2637_77	SomaScan v4
P22897	MRC1	7228	ENSG00000260314	4360	2_160035177_A_G	2	160035177	A	G								MRC1	0.0847	0.008031	5.23842e-26	35348	2637_77	SomaScan v4
P22897	MRC1	7228	ENSG00000260314	4360	22_29352870_G_A	22	29352870	G	A								MRC1	0.0538	0.009192	4.83604e-09	35368	2637_77	SomaScan v4
P22897	MRC1	7228	ENSG00000260314	4360	5_72801524_T_C	5	72801524	T	C								MRC1	0.0465	0.007963	5.23998e-09	35355	2637_77	SomaScan v4
P22897	MRC1	7228	ENSG00000260314	4360	5_75053405_G_A	5	75053405	G	A								MRC1	0.2131	0.028218	4.28746e-14	35364	2637_77	SomaScan v4
Q9UBG0	MRC2	16875	ENSG00000011028	9902	10_17850189_T_C	10	17850189	T	C								MRC2	0.1012	0.008731	4.5941e-31	35352	3041_55	SomaScan v4
Q9UBG0	MRC2	16875	ENSG00000011028	9902	11_126349501_T_C	11	126349501	T	C								MRC2	0.1053	0.009412	4.70544e-29	35374	3041_55	SomaScan v4
Q9UBG0	MRC2	16875	ENSG00000011028	9902	11_126506315_G_A	11	126506315	G	A								MRC2	0.2342	0.042616	3.89404e-08	35368	3041_55	SomaScan v4
Q9UBG0	MRC2	16875	ENSG00000011028	9902	17_5038831_G_A	17	5038831	G	A								MRC2	0.4121	0.064227	1.39601e-10	35378	3041_55	SomaScan v4
Q9UBG0	MRC2	16875	ENSG00000011028	9902	17_57058206_G_A	17	57058206	G	A								MRC2	0.2798	0.050437	2.89801e-08	35364	3041_55	SomaScan v4
Q9UBG0	MRC2	16875	ENSG00000011028	9902	17_57743547_C_T	17	57743547	C	T								MRC2	0.3306	0.05902	2.12501e-08	35369	3041_55	SomaScan v4
Q9UBG0	MRC2	16875	ENSG00000011028	9902	17_5819176_C_T	17	5819176	C	T								MRC2	0.3768	0.061054	6.76208e-10	35377	3041_55	SomaScan v4
Q9UBG0	MRC2	16875	ENSG00000011028	9902	17_58269710_G_A	17	58269710	G	A								MRC2	0.1589	0.026898	3.47296e-09	35369	3041_55	SomaScan v4
Q9UBG0	MRC2	16875	ENSG00000011028	9902	17_5945607_C_T	17	5945607	C	T								MRC2	0.5139	0.067887	3.73336e-14	35374	3041_55	SomaScan v4
Q9UBG0	MRC2	16875	ENSG00000011028	9902	17_59853550_C_T	17	59853550	C	T								MRC2	0.3604	0.059206	1.149e-09	35370	3041_55	SomaScan v4
Q9UBG0	MRC2	16875	ENSG00000011028	9902	17_5994789_A_G	17	5994789	A	G								MRC2	0.4075	0.06269	8.02047e-11	35377	3041_55	SomaScan v4
Q9UBG0	MRC2	16875	ENSG00000011028	9902	17_60238600_C_T	17	60238600	C	T								MRC2	0.8325	0.104311	1.45211e-15	35370	3041_55	SomaScan v4
Q9UBG0	MRC2	16875	ENSG00000011028	9902	17_60834385_G_T	17	60834385	G	T								MRC2	0.6813	0.095465	9.56533e-13	35368	3041_55	SomaScan v4
Q9UBG0	MRC2	16875	ENSG00000011028	9902	17_60940034_A_G	17	60940034	A	G								MRC2	0.4431	0.05239	2.72521e-17	35368	3041_55	SomaScan v4
Q9UBG0	MRC2	16875	ENSG00000011028	9902	17_61371688_T_C	17	61371688	T	C								MRC2	0.3979	0.049825	1.39412e-15	35364	3041_55	SomaScan v4
Q9UBG0	MRC2	16875	ENSG00000011028	9902	17_61403281_A_G	17	61403281	A	G								MRC2	0.2275	0.03187	9.45148e-13	35363	3041_55	SomaScan v4
Q9UBG0	MRC2	16875	ENSG00000011028	9902	17_61594136_C_T	17	61594136	C	T								MRC2	0.4616	0.041824	2.53805e-28	35365	3041_55	SomaScan v4
Q9UBG0	MRC2	16875	ENSG00000011028	9902	17_61596142_C_T	17	61596142	C	T								MRC2	0.6324	0.052039	5.56288e-34	35365	3041_55	SomaScan v4
Q9UBG0	MRC2	16875	ENSG00000011028	9902	17_63711658_G_T	17	63711658	G	T								MRC2	0.603	0.058944	1.45512e-24	35368	3041_55	SomaScan v4
Q9UBG0	MRC2	16875	ENSG00000011028	9902	17_63839164_T_C	17	63839164	T	C								MRC2	0.4113	0.034622	1.51008e-32	35368	3041_55	SomaScan v4
Q9UBG0	MRC2	16875	ENSG00000011028	9902	17_63857029_G_A	17	63857029	G	A								MRC2	0.4519	0.060618	8.9929e-14	35368	3041_55	SomaScan v4
Q9UBG0	MRC2	16875	ENSG00000011028	9902	17_63969344_G_A	17	63969344	G	A								MRC2	-0.5773	0.100926	1.065e-08	35365	3041_55	SomaScan v4
Q9UBG0	MRC2	16875	ENSG00000011028	9902	17_64510674_C_T	17	64510674	C	T								MRC2	0.347	0.034551	9.84691e-24	35363	3041_55	SomaScan v4
Q9UBG0	MRC2	16875	ENSG00000011028	9902	17_64536619_T_C	17	64536619	T	C								MRC2	0.2174	0.029201	9.70063e-14	35363	3041_55	SomaScan v4
Q9UBG0	MRC2	16875	ENSG00000011028	9902	17_65290382_C_A	17	65290382	C	A								MRC2	0.5466	0.070372	8.01863e-15	35363	3041_55	SomaScan v4
Q9UBG0	MRC2	16875	ENSG00000011028	9902	17_65423232_A_G	17	65423232	A	G								MRC2	0.7329	0.105309	3.41429e-12	35362	3041_55	SomaScan v4
Q9UBG0	MRC2	16875	ENSG00000011028	9902	17_65843007_C_T	17	65843007	C	T								MRC2	0.2507	0.032209	7.04855e-15	35371	3041_55	SomaScan v4
Q9UBG0	MRC2	16875	ENSG00000011028	9902	17_7166093_G_A	17	7166093	G	A								MRC2	1.2878	0.049043	5.74116e-152	35370	3041_55	SomaScan v4
Q9UBG0	MRC2	16875	ENSG00000011028	9902	17_7176274_C_A	17	7176274	C	A								MRC2	0.1154	0.010302	4.01236e-29	35370	3041_55	SomaScan v4
Q9UBG0	MRC2	16875	ENSG00000011028	9902	17_7599213_C_T	17	7599213	C	T								MRC2	0.5006	0.048295	3.56287e-25	35379	3041_55	SomaScan v4
Q9UBG0	MRC2	16875	ENSG00000011028	9902	17_8173581_C_T	17	8173581	C	T								MRC2	0.5747	0.101113	1.31801e-08	35373	3041_55	SomaScan v4
Q9UBG0	MRC2	16875	ENSG00000011028	9902	17_8643360_G_A	17	8643360	G	A								MRC2	0.647	0.090549	8.98049e-13	35370	3041_55	SomaScan v4
Q9UBG0	MRC2	16875	ENSG00000011028	9902	17_8837951_G_A	17	8837951	G	A								MRC2	0.8294	0.110286	5.45884e-14	35373	3041_55	SomaScan v4
Q9UBG0	MRC2	16875	ENSG00000011028	9902	17_9093285_T_C	17	9093285	T	C								MRC2	0.7022	0.100157	2.36592e-12	35374	3041_55	SomaScan v4
Q9UBG0	MRC2	16875	ENSG00000011028	9902	17_9268953_T_C	17	9268953	T	C								MRC2	0.3368	0.057208	3.925e-09	35371	3041_55	SomaScan v4
Q9UBG0	MRC2	16875	ENSG00000011028	9902	2_27508073_T_C	2	27508073	T	C								MRC2	0.0586	0.008838	3.34118e-11	35373	3041_55	SomaScan v4
P49959	MRE11	7230	ENSG00000020922	4361	11_93145167_A_G	11	93145167	A	G								MRE11A	-0.6173	0.111324	2.93799e-08	35341	11319_106	SomaScan v4
P49959	MRE11	7230	ENSG00000020922	4361	4_82974066_T_C	4	82974066	T	C								MRE11A	-0.0755	0.011118	1.11686e-11	35352	11319_106	SomaScan v4
P49959	MRE11	7230	ENSG00000020922	4361	8_88413283_A_G	8	88413283	A	G								MRE11A	0.3203	0.05739	2.39001e-08	35340	11319_106	SomaScan v4
P49959	MRE11	7230	ENSG00000020922	4361	8_88459736_T_C	8	88459736	T	C								MRE11A	0.2501	0.0419	2.38798e-09	35340	11319_106	SomaScan v4
P49959	MRE11	7230	ENSG00000020922	4361	8_89976347_A_G	8	89976347	A	G								MRE11A	-0.0853	0.008408	3.47776e-24	35339	11319_106	SomaScan v4
Q8N565	MREG	25478	ENSG00000118242	55686	13_41678866_T_C	13	41678866	T	C								MREG	0.2526	0.04625	4.71802e-08	35360	19145_4	SomaScan v4
Q8N565	MREG	25478	ENSG00000118242	55686	13_41746691_T_A	13	41746691	T	A								MREG	-0.0604	0.009442	1.58599e-10	35360	19145_4	SomaScan v4
Q8N565	MREG	25478	ENSG00000118242	55686	13_42481629_C_T	13	42481629	C	T								MREG	0.1282	0.022416	1.071e-08	35361	19145_4	SomaScan v4
Q8N565	MREG	25478	ENSG00000118242	55686	13_42853431_T_A	13	42853431	T	A								MREG	0.3116	0.050207	5.424e-10	35361	19145_4	SomaScan v4
Q8N565	MREG	25478	ENSG00000118242	55686	13_43361269_C_T	13	43361269	C	T								MREG	0.0454	0.008248	3.71202e-08	35363	19145_4	SomaScan v4
Q8N565	MREG	25478	ENSG00000118242	55686	13_43674676_G_A	13	43674676	G	A								MREG	-0.2183	0.033565	7.83249e-11	35370	19145_4	SomaScan v4
Q8N565	MREG	25478	ENSG00000118242	55686	13_43919727_T_C	13	43919727	T	C								MREG	0.0722	0.010526	6.92947e-12	35369	19145_4	SomaScan v4
Q8N565	MREG	25478	ENSG00000118242	55686	13_44213436_C_A	13	44213436	C	A								MREG	0.0734	0.011888	6.63896e-10	35367	19145_4	SomaScan v4
Q8N565	MREG	25478	ENSG00000118242	55686	13_44446299_T_C	13	44446299	T	C								MREG	0.2105	0.037748	2.45499e-08	35363	19145_4	SomaScan v4
Q8N565	MREG	25478	ENSG00000118242	55686	13_44612942_C_T	13	44612942	C	T								MREG	-0.2749	0.039781	4.83393e-12	35362	19145_4	SomaScan v4
Q8N565	MREG	25478	ENSG00000118242	55686	13_44828159_C_T	13	44828159	C	T								MREG	-0.2207	0.03999	3.41303e-08	35360	19145_4	SomaScan v4
Q8N565	MREG	25478	ENSG00000118242	55686	13_44906658_G_T	13	44906658	G	T								MREG	-0.1745	0.024649	1.4471e-12	35358	19145_4	SomaScan v4
Q8N565	MREG	25478	ENSG00000118242	55686	13_45019215_T_G	13	45019215	T	G								MREG	-0.157	0.021251	1.49108e-13	35359	19145_4	SomaScan v4
Q8N565	MREG	25478	ENSG00000118242	55686	13_45063297_G_A	13	45063297	G	A								MREG	0.2341	0.033587	3.17176e-12	35357	19145_4	SomaScan v4
Q8N565	MREG	25478	ENSG00000118242	55686	13_45064208_C_T	13	45064208	C	T								MREG	-0.3329	0.060949	4.70901e-08	35357	19145_4	SomaScan v4
Q8N565	MREG	25478	ENSG00000118242	55686	13_45080878_G_A	13	45080878	G	A								MREG	-0.2612	0.038292	9.02818e-12	35359	19145_4	SomaScan v4
Q8N565	MREG	25478	ENSG00000118242	55686	13_45207917_G_A	13	45207917	G	A								MREG	0.3583	0.061872	6.996e-09	35359	19145_4	SomaScan v4
Q8N565	MREG	25478	ENSG00000118242	55686	13_45208101_G_T	13	45208101	G	T								MREG	0.2403	0.027176	9.3821e-19	35359	19145_4	SomaScan v4
Q8N565	MREG	25478	ENSG00000118242	55686	13_45266133_A_G	13	45266133	A	G								MREG	0.3793	0.065349	6.46606e-09	35359	19145_4	SomaScan v4
Q8N565	MREG	25478	ENSG00000118242	55686	13_45297846_C_T	13	45297846	C	T								MREG	0.3793	0.065355	6.48605e-09	35359	19145_4	SomaScan v4
Q8N565	MREG	25478	ENSG00000118242	55686	13_45388949_A_G	13	45388949	A	G								MREG	-0.2333	0.032276	4.88877e-13	35360	19145_4	SomaScan v4
Q8N565	MREG	25478	ENSG00000118242	55686	13_45452966_C_T	13	45452966	C	T								MREG	0.2019	0.034554	5.12696e-09	35360	19145_4	SomaScan v4
Q8N565	MREG	25478	ENSG00000118242	55686	13_45481112_C_T	13	45481112	C	T								MREG	0.2685	0.03965	1.27292e-11	35360	19145_4	SomaScan v4
Q8N565	MREG	25478	ENSG00000118242	55686	13_45492707_A_G	13	45492707	A	G								MREG	-0.143	0.024513	5.42201e-09	35360	19145_4	SomaScan v4
Q8N565	MREG	25478	ENSG00000118242	55686	13_45542390_T_C	13	45542390	T	C								MREG	0.2819	0.037943	1.08993e-13	35359	19145_4	SomaScan v4
Q8N565	MREG	25478	ENSG00000118242	55686	13_45562489_G_A	13	45562489	G	A								MREG	-0.548	0.093049	3.87704e-09	35359	19145_4	SomaScan v4
Q8N565	MREG	25478	ENSG00000118242	55686	13_45688037_C_T	13	45688037	C	T								MREG	-0.3381	0.059144	1.087e-08	35357	19145_4	SomaScan v4
Q8N565	MREG	25478	ENSG00000118242	55686	13_45753354_C_T	13	45753354	C	T								MREG	-0.354	0.056223	3.04797e-10	35357	19145_4	SomaScan v4
Q8N565	MREG	25478	ENSG00000118242	55686	13_45781707_G_T	13	45781707	G	T								MREG	0.3431	0.054791	3.80198e-10	35357	19145_4	SomaScan v4
Q8N565	MREG	25478	ENSG00000118242	55686	13_45805011_A_C	13	45805011	A	C								MREG	-0.1917	0.028806	2.83465e-11	35356	19145_4	SomaScan v4
Q8N565	MREG	25478	ENSG00000118242	55686	13_45897526_C_T	13	45897526	C	T								MREG	-0.1145	0.009013	5.57828e-37	35360	19145_4	SomaScan v4
Q8N565	MREG	25478	ENSG00000118242	55686	13_45940371_T_C	13	45940371	T	C								MREG	-0.4145	0.007358	1e-199	35357	19145_4	SomaScan v4
Q8N565	MREG	25478	ENSG00000118242	55686	13_46060076_G_A	13	46060076	G	A								MREG	0.4428	0.078983	2.067e-08	35361	19145_4	SomaScan v4
Q8N565	MREG	25478	ENSG00000118242	55686	13_46149133_T_C	13	46149133	T	C								MREG	-0.3206	0.054083	3.06803e-09	35358	19145_4	SomaScan v4
Q8N565	MREG	25478	ENSG00000118242	55686	13_46163128_T_G	13	46163128	T	G								MREG	-0.1544	0.018544	8.34642e-17	35357	19145_4	SomaScan v4
Q8N565	MREG	25478	ENSG00000118242	55686	13_46166591_C_T	13	46166591	C	T								MREG	0.3624	0.041704	3.62994e-18	35357	19145_4	SomaScan v4
Q8N565	MREG	25478	ENSG00000118242	55686	13_46174543_T_C	13	46174543	T	C								MREG	-0.3514	0.052745	2.69712e-11	35353	19145_4	SomaScan v4
Q8N565	MREG	25478	ENSG00000118242	55686	13_46219715_A_T	13	46219715	A	T								MREG	0.3378	0.061949	4.95701e-08	35361	19145_4	SomaScan v4
Q8N565	MREG	25478	ENSG00000118242	55686	13_46258620_C_T	13	46258620	C	T								MREG	0.1008	0.009841	1.27997e-24	35361	19145_4	SomaScan v4
Q8N565	MREG	25478	ENSG00000118242	55686	13_46304428_C_T	13	46304428	C	T								MREG	-0.3102	0.054018	9.32996e-09	35357	19145_4	SomaScan v4
Q8N565	MREG	25478	ENSG00000118242	55686	13_46390605_T_C	13	46390605	T	C								MREG	-0.3091	0.056082	3.55697e-08	35360	19145_4	SomaScan v4
Q8N565	MREG	25478	ENSG00000118242	55686	13_46398458_C_T	13	46398458	C	T								MREG	-0.2325	0.030625	3.15718e-14	35360	19145_4	SomaScan v4
Q8N565	MREG	25478	ENSG00000118242	55686	13_46534526_C_A	13	46534526	C	A								MREG	-0.2152	0.038863	3.071e-08	35364	19145_4	SomaScan v4
Q8N565	MREG	25478	ENSG00000118242	55686	13_46572030_A_G	13	46572030	A	G								MREG	0.131	0.02284	9.72098e-09	35365	19145_4	SomaScan v4
Q8N565	MREG	25478	ENSG00000118242	55686	13_46608573_T_A	13	46608573	T	A								MREG	0.1806	0.028128	1.357e-10	35365	19145_4	SomaScan v4
Q8N565	MREG	25478	ENSG00000118242	55686	13_46654507_C_T	13	46654507	C	T								MREG	0.251	0.030997	5.6079e-16	35365	19145_4	SomaScan v4
Q8N565	MREG	25478	ENSG00000118242	55686	13_46684688_A_G	13	46684688	A	G								MREG	0.212	0.030678	4.82836e-12	35365	19145_4	SomaScan v4
Q8N565	MREG	25478	ENSG00000118242	55686	13_46741911_C_T	13	46741911	C	T								MREG	0.1378	0.02366	5.73694e-09	35362	19145_4	SomaScan v4
Q8N565	MREG	25478	ENSG00000118242	55686	13_46761543_G_A	13	46761543	G	A								MREG	0.2194	0.03366	7.12361e-11	35361	19145_4	SomaScan v4
Q8N565	MREG	25478	ENSG00000118242	55686	13_46904592_G_A	13	46904592	G	A								MREG	-0.1178	0.018188	9.37778e-11	35367	19145_4	SomaScan v4
Q8N565	MREG	25478	ENSG00000118242	55686	13_47286901_A_G	13	47286901	A	G								MREG	0.1679	0.030636	4.24199e-08	35370	19145_4	SomaScan v4
Q8N565	MREG	25478	ENSG00000118242	55686	13_47362113_C_T	13	47362113	C	T								MREG	0.1803	0.03274	3.64796e-08	35371	19145_4	SomaScan v4
Q8N565	MREG	25478	ENSG00000118242	55686	13_47844359_C_A	13	47844359	C	A								MREG	-0.0648	0.011642	2.60597e-08	35366	19145_4	SomaScan v4
Q8N565	MREG	25478	ENSG00000118242	55686	13_48136996_A_T	13	48136996	A	T								MREG	0.2758	0.038377	6.64202e-13	35365	19145_4	SomaScan v4
Q8N565	MREG	25478	ENSG00000118242	55686	13_48737206_G_A	13	48737206	G	A								MREG	0.2657	0.035424	6.3577e-14	35363	19145_4	SomaScan v4
Q8N565	MREG	25478	ENSG00000118242	55686	13_49020386_G_A	13	49020386	G	A								MREG	0.4495	0.065637	7.47309e-12	35363	19145_4	SomaScan v4
Q8N565	MREG	25478	ENSG00000118242	55686	13_49625484_C_T	13	49625484	C	T								MREG	-0.1599	0.026414	1.41599e-09	35363	19145_4	SomaScan v4
Q8N565	MREG	25478	ENSG00000118242	55686	13_49721839_A_C	13	49721839	A	C								MREG	0.2099	0.034437	1.093e-09	35363	19145_4	SomaScan v4
Q8N565	MREG	25478	ENSG00000118242	55686	13_51014965_G_A	13	51014965	G	A								MREG	0.0651	0.011889	4.35402e-08	35364	19145_4	SomaScan v4
Q8N565	MREG	25478	ENSG00000118242	55686	13_51296676_A_T	13	51296676	A	T								MREG	0.1318	0.020886	2.784e-10	35366	19145_4	SomaScan v4
Q8N565	MREG	25478	ENSG00000118242	55686	2_27508073_T_C	2	27508073	T	C								MREG	-0.053	0.008438	3.35699e-10	35373	19145_4	SomaScan v4
Q8N565	MREG	25478	ENSG00000118242	55686	6_159111616_A_G	6	159111616	A	G								MREG	0.3503	0.053255	4.77529e-11	35367	19145_4	SomaScan v4
Q8N565	MREG	25478	ENSG00000118242	55686	6_159196478_T_A	6	159196478	T	A								MREG	-0.8211	0.121681	1.49899e-11	35369	19145_4	SomaScan v4
Q8N565	MREG	25478	ENSG00000118242	55686	6_160707780_G_A	6	160707780	G	A								MREG	0.5874	0.048475	8.51922e-34	35389	19145_4	SomaScan v4
Q8N565	MREG	25478	ENSG00000118242	55686	6_160731775_G_A	6	160731775	G	A								MREG	-0.8986	0.089651	1.20393e-23	35390	19145_4	SomaScan v4
Q8N565	MREG	25478	ENSG00000118242	55686	6_160741337_T_A	6	160741337	T	A								MREG	0.8282	0.054791	1.27791e-51	35390	19145_4	SomaScan v4
Q8N565	MREG	25478	ENSG00000118242	55686	6_161769216_C_T	6	161769216	C	T								MREG	0.5267	0.069022	2.33185e-14	35389	19145_4	SomaScan v4
Q8N565	MREG	25478	ENSG00000118242	55686	6_162323112_C_A	6	162323112	C	A								MREG	0.3277	0.05393	1.22899e-09	35392	19145_4	SomaScan v4
Q8N565	MREG	25478	ENSG00000118242	55686	6_162353455_A_C	6	162353455	A	C								MREG	0.3526	0.060957	7.27696e-09	35392	19145_4	SomaScan v4
Q5T653	MRPL2	14056	ENSG00000112651	51069	1_196695521_C_T	1	196695521	C	T								MRPL2	-0.0443	0.007934	2.355e-08	35338	19132_1	SomaScan v4
Q7Z2W9	MRPL21	14479	ENSG00000197345	219927	11_116791863_C_T	11	116791863	C	T								MRPL21	-0.1122	0.016389	7.59277e-12	35376	8942_2	SomaScan v4
Q7Z2W9	MRPL21	14479	ENSG00000197345	219927	2_27563321_A_T	2	27563321	A	T								MRPL21	0.072	0.009676	9.9793e-14	35373	8942_2	SomaScan v4
Q7Z2W9	MRPL21	14479	ENSG00000197345	219927	3_165762312_G_A	3	165762312	G	A								MRPL21	0.1194	0.010201	1.20393e-31	35339	8942_2	SomaScan v4
Q7Z2W9	MRPL21	14479	ENSG00000197345	219927	5_119334673_C_T	5	119334673	C	T								MRPL21	0.2337	0.042677	4.35101e-08	35362	8942_2	SomaScan v4
Q7Z2W9	MRPL21	14479	ENSG00000197345	219927	5_31920076_T_G	5	31920076	T	G								MRPL21	0.059	0.010634	2.88902e-08	35375	8942_2	SomaScan v4
Q7Z2W9	MRPL21	14479	ENSG00000197345	219927	8_20023725_G_A	8	20023725	G	A								MRPL21	-0.0888	0.013996	2.22802e-10	35369	8942_2	SomaScan v4
Q9BYC8	MRPL32	14035	ENSG00000106591	64983	1_196695521_C_T	1	196695521	C	T								MRPL32	-0.0595	0.00795	7.2144e-14	35338	7982_10	SomaScan v4
Q9BYC8	MRPL32	14035	ENSG00000106591	64983	1_65604348_A_T	1	65604348	A	T								MRPL32	-0.0543	0.009402	7.67308e-09	35347	7982_10	SomaScan v4
O75394	MRPL33	14487	ENSG00000243147	9553	1_196691865_A_T	1	196691865	A	T								MRPL33	-0.0597	0.00817	2.72396e-13	35333	13453_2	SomaScan v4
O75394	MRPL33	14487	ENSG00000243147	9553	14_90654319_A_C	14	90654319	A	C								MRPL33	0.3151	0.053722	4.48198e-09	35356	13453_2	SomaScan v4
O75394	MRPL33	14487	ENSG00000243147	9553	14_90669985_G_A	14	90669985	G	A								MRPL33	0.6231	0.112861	3.37202e-08	35358	13453_2	SomaScan v4
O75394	MRPL33	14487	ENSG00000243147	9553	14_91898870_A_C	14	91898870	A	C								MRPL33	-0.074	0.01263	4.65597e-09	35358	13453_2	SomaScan v4
O75394	MRPL33	14487	ENSG00000243147	9553	14_91938901_G_A	14	91938901	G	A								MRPL33	0.9504	0.115003	1.40702e-16	35356	13453_2	SomaScan v4
O75394	MRPL33	14487	ENSG00000243147	9553	14_92597623_C_A	14	92597623	C	A								MRPL33	0.2976	0.050117	2.88403e-09	35355	13453_2	SomaScan v4
O75394	MRPL33	14487	ENSG00000243147	9553	14_92611895_C_T	14	92611895	C	T								MRPL33	0.3147	0.044728	1.98107e-12	35353	13453_2	SomaScan v4
O75394	MRPL33	14487	ENSG00000243147	9553	14_92681309_G_A	14	92681309	G	A								MRPL33	0.3797	0.064419	3.764e-09	35356	13453_2	SomaScan v4
O75394	MRPL33	14487	ENSG00000243147	9553	14_92682133_C_T	14	92682133	C	T								MRPL33	0.2069	0.028646	5.1027e-13	35356	13453_2	SomaScan v4
O75394	MRPL33	14487	ENSG00000243147	9553	14_92726725_C_T	14	92726725	C	T								MRPL33	0.0806	0.011117	4.17157e-13	35356	13453_2	SomaScan v4
O75394	MRPL33	14487	ENSG00000243147	9553	14_92731939_C_T	14	92731939	C	T								MRPL33	0.6668	0.088565	5.11682e-14	35356	13453_2	SomaScan v4
O75394	MRPL33	14487	ENSG00000243147	9553	14_93001560_C_T	14	93001560	C	T								MRPL33	0.4399	0.075437	5.49794e-09	35360	13453_2	SomaScan v4
O75394	MRPL33	14487	ENSG00000243147	9553	14_93290353_C_T	14	93290353	C	T								MRPL33	0.3068	0.034213	3.03529e-19	35362	13453_2	SomaScan v4
O75394	MRPL33	14487	ENSG00000243147	9553	14_93843028_A_G	14	93843028	A	G								MRPL33	0.2128	0.033675	2.62803e-10	35363	13453_2	SomaScan v4
O75394	MRPL33	14487	ENSG00000243147	9553	14_93847106_G_A	14	93847106	G	A								MRPL33	-0.5581	0.098445	1.43499e-08	35363	13453_2	SomaScan v4
O75394	MRPL33	14487	ENSG00000243147	9553	14_93873209_G_T	14	93873209	G	T								MRPL33	0.4239	0.052632	8.01493e-16	35363	13453_2	SomaScan v4
O75394	MRPL33	14487	ENSG00000243147	9553	14_93959564_C_T	14	93959564	C	T								MRPL33	0.3925	0.05019	5.26866e-15	35361	13453_2	SomaScan v4
O75394	MRPL33	14487	ENSG00000243147	9553	14_93971399_T_C	14	93971399	T	C								MRPL33	0.2677	0.044073	1.24701e-09	35363	13453_2	SomaScan v4
O75394	MRPL33	14487	ENSG00000243147	9553	14_93983924_C_T	14	93983924	C	T								MRPL33	0.2934	0.046984	4.24796e-10	35363	13453_2	SomaScan v4
O75394	MRPL33	14487	ENSG00000243147	9553	14_94117125_T_C	14	94117125	T	C								MRPL33	0.1294	0.011048	1.10002e-31	35365	13453_2	SomaScan v4
O75394	MRPL33	14487	ENSG00000243147	9553	14_94117552_G_A	14	94117552	G	A								MRPL33	0.3943	0.050383	5.03269e-15	35365	13453_2	SomaScan v4
O75394	MRPL33	14487	ENSG00000243147	9553	14_94275611_T_A	14	94275611	T	A								MRPL33	0.4199	0.052406	1.12512e-15	35366	13453_2	SomaScan v4
O75394	MRPL33	14487	ENSG00000243147	9553	14_94279191_A_G	14	94279191	A	G								MRPL33	0.4234	0.072655	5.62406e-09	35366	13453_2	SomaScan v4
O75394	MRPL33	14487	ENSG00000243147	9553	14_94317456_G_A	14	94317456	G	A								MRPL33	0.4118	0.012348	1e-199	35366	13453_2	SomaScan v4
O75394	MRPL33	14487	ENSG00000243147	9553	14_94329959_G_A	14	94329959	G	A								MRPL33	0.4184	0.045321	2.65583e-20	35366	13453_2	SomaScan v4
O75394	MRPL33	14487	ENSG00000243147	9553	14_94341014_G_A	14	94341014	G	A								MRPL33	0.3664	0.048146	2.73716e-14	35366	13453_2	SomaScan v4
O75394	MRPL33	14487	ENSG00000243147	9553	14_94381049_G_A	14	94381049	G	A								MRPL33	0.3291	0.047251	3.28625e-12	35366	13453_2	SomaScan v4
O75394	MRPL33	14487	ENSG00000243147	9553	14_94386459_T_C	14	94386459	T	C								MRPL33	0.3244	0.02798	4.42079e-31	35366	13453_2	SomaScan v4
O75394	MRPL33	14487	ENSG00000243147	9553	14_94410473_A_T	14	94410473	A	T								MRPL33	0.4514	0.045047	1.23595e-23	35365	13453_2	SomaScan v4
O75394	MRPL33	14487	ENSG00000243147	9553	14_94411531_C_T	14	94411531	C	T								MRPL33	0.6397	0.037784	2.67793e-64	35365	13453_2	SomaScan v4
O75394	MRPL33	14487	ENSG00000243147	9553	14_94421588_T_A	14	94421588	T	A								MRPL33	0.3727	0.043106	5.32721e-18	35366	13453_2	SomaScan v4
O75394	MRPL33	14487	ENSG00000243147	9553	14_94432876_C_A	14	94432876	C	A								MRPL33	-0.2029	0.027176	8.25468e-14	35366	13453_2	SomaScan v4
O75394	MRPL33	14487	ENSG00000243147	9553	14_94531231_A_G	14	94531231	A	G								MRPL33	0.3365	0.054132	5.08897e-10	35365	13453_2	SomaScan v4
O75394	MRPL33	14487	ENSG00000243147	9553	14_94560782_G_A	14	94560782	G	A								MRPL33	0.3112	0.032745	2.02582e-21	35366	13453_2	SomaScan v4
O75394	MRPL33	14487	ENSG00000243147	9553	14_94626751_T_G	14	94626751	T	G								MRPL33	-0.0838	0.009366	3.65342e-19	35364	13453_2	SomaScan v4
O75394	MRPL33	14487	ENSG00000243147	9553	14_94704767_G_A	14	94704767	G	A								MRPL33	0.2188	0.029214	6.91512e-14	35365	13453_2	SomaScan v4
O75394	MRPL33	14487	ENSG00000243147	9553	14_94707216_C_T	14	94707216	C	T								MRPL33	-0.0942	0.015106	4.495e-10	35365	13453_2	SomaScan v4
O75394	MRPL33	14487	ENSG00000243147	9553	14_94795946_G_A	14	94795946	G	A								MRPL33	-0.1365	0.024462	2.40298e-08	35358	13453_2	SomaScan v4
O75394	MRPL33	14487	ENSG00000243147	9553	14_94943297_T_C	14	94943297	T	C								MRPL33	0.4622	0.081112	1.21001e-08	35364	13453_2	SomaScan v4
O75394	MRPL33	14487	ENSG00000243147	9553	14_95025842_C_T	14	95025842	C	T								MRPL33	0.4871	0.071905	1.25112e-11	35367	13453_2	SomaScan v4
O75394	MRPL33	14487	ENSG00000243147	9553	14_95036902_C_T	14	95036902	C	T								MRPL33	0.2958	0.028922	1.49211e-24	35367	13453_2	SomaScan v4
O75394	MRPL33	14487	ENSG00000243147	9553	14_95407119_C_T	14	95407119	C	T								MRPL33	0.2717	0.045173	1.80198e-09	35372	13453_2	SomaScan v4
O75394	MRPL33	14487	ENSG00000243147	9553	3_165787389_A_G	3	165787389	A	G								MRPL33	-0.0464	0.008141	1.2e-08	35332	13453_2	SomaScan v4
O75394	MRPL33	14487	ENSG00000243147	9553	X_70083948_C_T	X	70083948	C	T								MRPL33	0.0435	0.007912	3.84902e-08	30442	13453_2	SomaScan v4
Q9BQ48	MRPL34	14488	ENSG00000130312	64981	1_196695521_C_T	1	196695521	C	T								MRPL34	-0.0938	0.008038	1.82012e-31	35338	6933_20	SomaScan v4
Q9BQ48	MRPL34	14488	ENSG00000130312	64981	2_3592552_C_T	2	3592552	C	T								MRPL34	-0.0646	0.010206	2.45601e-10	35332	6933_20	SomaScan v4
Q9BQ48	MRPL34	14488	ENSG00000130312	64981	3_165730791_T_G	3	165730791	T	G								MRPL34	-0.0476	0.007982	2.47503e-09	35339	6933_20	SomaScan v4
Q9BQ48	MRPL34	14488	ENSG00000130312	64981	3_165760452_G_T	3	165760452	G	T								MRPL34	0.0608	0.010023	1.31199e-09	35339	6933_20	SomaScan v4
Q86TS9	MRPL52	16655	ENSG00000172590	122704	1_196695521_C_T	1	196695521	C	T								MRPL52	-0.1064	0.008187	1.27292e-38	35338	7123_25	SomaScan v4
Q86TS9	MRPL52	16655	ENSG00000172590	122704	3_165787389_A_G	3	165787389	A	G								MRPL52	-0.0571	0.008184	3.02273e-12	35338	7123_25	SomaScan v4
Q7Z7F7	MRPL55	16686	ENSG00000162910	128308	3_194339746_T_C	3	194339746	T	C								MRPL55	-0.045	0.007984	1.736e-08	35293	11135_5	SomaScan v4
Q96E11	MRRF	7234	ENSG00000148187	92399	1_196695521_C_T	1	196695521	C	T								MRRF	-0.106	0.008072	2.1508e-39	35329	12355_223	SomaScan v4
Q96E11	MRRF	7234	ENSG00000148187	92399	3_165743688_A_G	3	165743688	A	G								MRRF	0.0612	0.00818	7.34683e-14	35330	12355_223	SomaScan v4
Q9Y6F6	IRAG1	7237	ENSG00000072952	10335	17_5801617_A_T	17	5801617	A	T								MRVI1	-0.2896	0.050192	7.93506e-09	35378	8255_34	SomaScan v4
Q9Y6F6	IRAG1	7237	ENSG00000072952	10335	3_56815721_T_C	3	56815721	T	C								MRVI1	0.0553	0.008161	1.23112e-11	35356	8255_34	SomaScan v4
Q9Y6F6	IRAG1	7237	ENSG00000072952	10335	5_88884379_T_C	5	88884379	T	C								MRVI1	0.087	0.014403	1.536e-09	35344	8255_34	SomaScan v4
Q9Y6F6	IRAG1	7237	ENSG00000072952	10335	7_106733200_C_T	7	106733200	C	T								MRVI1	-0.0561	0.007947	1.6788e-12	35354	8255_34	SomaScan v4
Q9Y6F6	IRAG1	7237	ENSG00000072952	10335	9_132989126_C_T	9	132989126	C	T								MRVI1	-0.2024	0.031861	2.117e-10	35367	8255_34	SomaScan v4
Q9Y6F6	IRAG1	7237	ENSG00000072952	10335	9_97953107_G_A	9	97953107	G	A								MRVI1	0.0519	0.00827	3.474e-10	35345	8255_34	SomaScan v4
P43246	MSH2	7325	ENSG00000095002	4436	1_196695521_C_T	1	196695521	C	T								MSH2	-0.0711	0.007969	4.5772e-19	35338	9739_4	SomaScan v4
P43246	MSH2	7325	ENSG00000095002	4436	14_105871466_T_C	14	105871466	T	C								MSH2	-0.0753	0.008875	2.1752e-17	34964	9739_4	SomaScan v4
P43246	MSH2	7325	ENSG00000095002	4436	19_44945208_T_G	19	44945208	T	G								MSH2	0.1171	0.008345	9.78814e-45	35370	9739_4	SomaScan v4
P43246	MSH2	7325	ENSG00000095002	4436	3_165768357_T_G	3	165768357	T	G								MSH2	0.0702	0.009914	1.43483e-12	35339	9739_4	SomaScan v4
P08118	MSMB	7372	ENSG00000263639	4477	10_13568507_T_C	10	13568507	T	C								MSMB	-0.2242	0.040993	4.52002e-08	35363	10620_21	SomaScan v4
P08118	MSMB	7372	ENSG00000263639	4477	10_28323626_C_T	10	28323626	C	T								MSMB	-0.0497	0.00908	4.41601e-08	35339	10620_21	SomaScan v4
P08118	MSMB	7372	ENSG00000263639	4477	10_28524726_C_T	10	28524726	C	T								MSMB	0.2748	0.043616	2.969e-10	35339	10620_21	SomaScan v4
P08118	MSMB	7372	ENSG00000263639	4477	10_29760968_C_T	10	29760968	C	T								MSMB	0.4303	0.078487	4.19498e-08	35349	10620_21	SomaScan v4
P08118	MSMB	7372	ENSG00000263639	4477	10_30375612_T_C	10	30375612	T	C								MSMB	-0.0757	0.01284	3.73104e-09	35336	10620_21	SomaScan v4
P08118	MSMB	7372	ENSG00000263639	4477	10_30429603_G_A	10	30429603	G	A								MSMB	-0.2344	0.034284	8.08351e-12	35338	10620_21	SomaScan v4
P08118	MSMB	7372	ENSG00000263639	4477	10_30517395_G_A	10	30517395	G	A								MSMB	-0.3524	0.055579	2.29002e-10	35336	10620_21	SomaScan v4
P08118	MSMB	7372	ENSG00000263639	4477	10_30595611_C_T	10	30595611	C	T								MSMB	-0.6146	0.101295	1.29999e-09	35340	10620_21	SomaScan v4
P08118	MSMB	7372	ENSG00000263639	4477	10_30661795_G_T	10	30661795	G	T								MSMB	-0.1992	0.031238	1.80701e-10	35340	10620_21	SomaScan v4
P08118	MSMB	7372	ENSG00000263639	4477	10_31098576_T_C	10	31098576	T	C								MSMB	0.0959	0.016526	6.52094e-09	35344	10620_21	SomaScan v4
P08118	MSMB	7372	ENSG00000263639	4477	10_31661375_C_T	10	31661375	C	T								MSMB	-0.4217	0.066595	2.41502e-10	35344	10620_21	SomaScan v4
P08118	MSMB	7372	ENSG00000263639	4477	10_31773013_T_A	10	31773013	T	A								MSMB	-0.1646	0.02352	2.59179e-12	35344	10620_21	SomaScan v4
P08118	MSMB	7372	ENSG00000263639	4477	10_31782683_G_A	10	31782683	G	A								MSMB	-0.3736	0.067499	3.11401e-08	35344	10620_21	SomaScan v4
P08118	MSMB	7372	ENSG00000263639	4477	10_31933198_C_T	10	31933198	C	T								MSMB	-0.3052	0.04283	1.03395e-12	35345	10620_21	SomaScan v4
P08118	MSMB	7372	ENSG00000263639	4477	10_32009206_A_G	10	32009206	A	G								MSMB	-0.5831	0.104062	2.10199e-08	35345	10620_21	SomaScan v4
P08118	MSMB	7372	ENSG00000263639	4477	10_32166302_G_A	10	32166302	G	A								MSMB	-0.3556	0.042475	5.66892e-17	35343	10620_21	SomaScan v4
P08118	MSMB	7372	ENSG00000263639	4477	10_33089900_C_T	10	33089900	C	T								MSMB	-0.2642	0.03533	7.54571e-14	35344	10620_21	SomaScan v4
P08118	MSMB	7372	ENSG00000263639	4477	10_33172099_G_T	10	33172099	G	T								MSMB	-0.1853	0.026158	1.40088e-12	35343	10620_21	SomaScan v4
P08118	MSMB	7372	ENSG00000263639	4477	10_33270358_G_A	10	33270358	G	A								MSMB	0.1067	0.011198	1.59809e-21	35348	10620_21	SomaScan v4
P08118	MSMB	7372	ENSG00000263639	4477	10_33412790_A_G	10	33412790	A	G								MSMB	-0.3207	0.0527	1.16201e-09	35341	10620_21	SomaScan v4
P08118	MSMB	7372	ENSG00000263639	4477	10_33463578_G_A	10	33463578	G	A								MSMB	-0.2076	0.034675	2.13801e-09	35342	10620_21	SomaScan v4
P08118	MSMB	7372	ENSG00000263639	4477	10_33489083_C_A	10	33489083	C	A								MSMB	0.3778	0.056354	2.02722e-11	35342	10620_21	SomaScan v4
P08118	MSMB	7372	ENSG00000263639	4477	10_33700276_G_A	10	33700276	G	A								MSMB	-0.2387	0.031391	2.87012e-14	35341	10620_21	SomaScan v4
P08118	MSMB	7372	ENSG00000263639	4477	10_33760432_G_A	10	33760432	G	A								MSMB	-0.5204	0.087096	2.30102e-09	35341	10620_21	SomaScan v4
P08118	MSMB	7372	ENSG00000263639	4477	10_33810518_C_T	10	33810518	C	T								MSMB	-0.1065	0.018832	1.555e-08	35341	10620_21	SomaScan v4
P08118	MSMB	7372	ENSG00000263639	4477	10_33824519_G_A	10	33824519	G	A								MSMB	-0.297	0.03793	4.87416e-15	35341	10620_21	SomaScan v4
P08118	MSMB	7372	ENSG00000263639	4477	10_33913399_T_A	10	33913399	T	A								MSMB	-0.1094	0.015386	1.15691e-12	35335	10620_21	SomaScan v4
P08118	MSMB	7372	ENSG00000263639	4477	10_33980906_C_A	10	33980906	C	A								MSMB	-0.5298	0.083028	1.75999e-10	35334	10620_21	SomaScan v4
P08118	MSMB	7372	ENSG00000263639	4477	10_34056916_A_G	10	34056916	A	G								MSMB	0.3155	0.048021	5.03037e-11	35334	10620_21	SomaScan v4
P08118	MSMB	7372	ENSG00000263639	4477	10_34422525_A_G	10	34422525	A	G								MSMB	-0.3642	0.060698	1.97102e-09	35332	10620_21	SomaScan v4
P08118	MSMB	7372	ENSG00000263639	4477	10_34536908_C_T	10	34536908	C	T								MSMB	-0.3463	0.062678	3.29299e-08	35332	10620_21	SomaScan v4
P08118	MSMB	7372	ENSG00000263639	4477	10_34597274_C_T	10	34597274	C	T								MSMB	0.1607	0.023096	3.45621e-12	35332	10620_21	SomaScan v4
P08118	MSMB	7372	ENSG00000263639	4477	10_34805003_A_G	10	34805003	A	G								MSMB	-0.6267	0.081517	1.49486e-14	35332	10620_21	SomaScan v4
P08118	MSMB	7372	ENSG00000263639	4477	10_34830178_C_T	10	34830178	C	T								MSMB	-0.3918	0.069657	1.85802e-08	35332	10620_21	SomaScan v4
P08118	MSMB	7372	ENSG00000263639	4477	10_34851927_G_A	10	34851927	G	A								MSMB	0.2986	0.027092	3.00193e-28	35332	10620_21	SomaScan v4
P08118	MSMB	7372	ENSG00000263639	4477	10_34872110_C_T	10	34872110	C	T								MSMB	0.1875	0.027259	6.04784e-12	35332	10620_21	SomaScan v4
P08118	MSMB	7372	ENSG00000263639	4477	10_34923557_C_T	10	34923557	C	T								MSMB	0.2022	0.03411	3.06803e-09	35332	10620_21	SomaScan v4
P08118	MSMB	7372	ENSG00000263639	4477	10_34965363_C_T	10	34965363	C	T								MSMB	-0.6525	0.097732	2.44794e-11	35331	10620_21	SomaScan v4
P08118	MSMB	7372	ENSG00000263639	4477	10_35100968_A_G	10	35100968	A	G								MSMB	0.2964	0.048825	1.274e-09	35331	10620_21	SomaScan v4
P08118	MSMB	7372	ENSG00000263639	4477	10_35302397_G_A	10	35302397	G	A								MSMB	0.5122	0.075386	1.08793e-11	35331	10620_21	SomaScan v4
P08118	MSMB	7372	ENSG00000263639	4477	10_35313532_G_A	10	35313532	G	A								MSMB	-0.4552	0.060217	4.05042e-14	35331	10620_21	SomaScan v4
P08118	MSMB	7372	ENSG00000263639	4477	10_35338668_G_A	10	35338668	G	A								MSMB	-0.3226	0.03764	1.02896e-17	35331	10620_21	SomaScan v4
P08118	MSMB	7372	ENSG00000263639	4477	10_35423233_A_T	10	35423233	A	T								MSMB	-0.7686	0.095211	6.88335e-16	35330	10620_21	SomaScan v4
P08118	MSMB	7372	ENSG00000263639	4477	10_35510111_A_G	10	35510111	A	G								MSMB	-0.3884	0.053956	6.09116e-13	35330	10620_21	SomaScan v4
P08118	MSMB	7372	ENSG00000263639	4477	10_35682739_C_T	10	35682739	C	T								MSMB	0.2323	0.034928	2.91474e-11	35329	10620_21	SomaScan v4
P08118	MSMB	7372	ENSG00000263639	4477	10_35710176_G_A	10	35710176	G	A								MSMB	0.2811	0.036519	1.38899e-14	35329	10620_21	SomaScan v4
P08118	MSMB	7372	ENSG00000263639	4477	10_35729959_T_C	10	35729959	T	C								MSMB	-0.1784	0.022154	8.0891e-16	35328	10620_21	SomaScan v4
P08118	MSMB	7372	ENSG00000263639	4477	10_35732678_C_T	10	35732678	C	T								MSMB	-0.4028	0.052659	2.02302e-14	35328	10620_21	SomaScan v4
P08118	MSMB	7372	ENSG00000263639	4477	10_35789599_T_A	10	35789599	T	A								MSMB	-0.4952	0.039673	9.34975e-36	35326	10620_21	SomaScan v4
P08118	MSMB	7372	ENSG00000263639	4477	10_35859021_C_T	10	35859021	C	T								MSMB	0.1495	0.023947	4.29497e-10	35326	10620_21	SomaScan v4
P08118	MSMB	7372	ENSG00000263639	4477	10_35887552_T_C	10	35887552	T	C								MSMB	0.2221	0.023546	4.00405e-21	35327	10620_21	SomaScan v4
P08118	MSMB	7372	ENSG00000263639	4477	10_35894487_C_T	10	35894487	C	T								MSMB	0.2776	0.049389	1.902e-08	35327	10620_21	SomaScan v4
P08118	MSMB	7372	ENSG00000263639	4477	10_35920304_C_T	10	35920304	C	T								MSMB	-0.279	0.02695	4.08413e-25	35324	10620_21	SomaScan v4
P08118	MSMB	7372	ENSG00000263639	4477	10_35922047_A_G	10	35922047	A	G								MSMB	-0.4019	0.048852	1.92176e-16	35324	10620_21	SomaScan v4
P08118	MSMB	7372	ENSG00000263639	4477	10_35966847_T_C	10	35966847	T	C								MSMB	-0.1241	0.016522	5.86408e-14	35326	10620_21	SomaScan v4
P08118	MSMB	7372	ENSG00000263639	4477	10_36217448_C_T	10	36217448	C	T								MSMB	0.2236	0.040406	3.13199e-08	35327	10620_21	SomaScan v4
P08118	MSMB	7372	ENSG00000263639	4477	10_36338456_G_A	10	36338456	G	A								MSMB	-0.5367	0.093152	8.33297e-09	35326	10620_21	SomaScan v4
P08118	MSMB	7372	ENSG00000263639	4477	10_36428776_A_G	10	36428776	A	G								MSMB	0.2376	0.038599	7.48101e-10	35327	10620_21	SomaScan v4
P08118	MSMB	7372	ENSG00000263639	4477	10_36439861_G_A	10	36439861	G	A								MSMB	-0.6156	0.07674	1.04112e-15	35327	10620_21	SomaScan v4
P08118	MSMB	7372	ENSG00000263639	4477	10_36500396_T_C	10	36500396	T	C								MSMB	0.1672	0.016635	9.08657e-24	35327	10620_21	SomaScan v4
P08118	MSMB	7372	ENSG00000263639	4477	10_36501193_C_T	10	36501193	C	T								MSMB	0.3132	0.051258	9.9481e-10	35327	10620_21	SomaScan v4
P08118	MSMB	7372	ENSG00000263639	4477	10_36505044_T_C	10	36505044	T	C								MSMB	-0.3114	0.028254	3.01578e-28	35327	10620_21	SomaScan v4
P08118	MSMB	7372	ENSG00000263639	4477	10_36557740_G_A	10	36557740	G	A								MSMB	-0.3778	0.046696	5.93472e-16	35328	10620_21	SomaScan v4
P08118	MSMB	7372	ENSG00000263639	4477	10_36612803_T_C	10	36612803	T	C								MSMB	-0.568	0.079374	8.30615e-13	35326	10620_21	SomaScan v4
P08118	MSMB	7372	ENSG00000263639	4477	10_36629936_A_G	10	36629936	A	G								MSMB	0.5597	0.064249	2.99985e-18	35326	10620_21	SomaScan v4
P08118	MSMB	7372	ENSG00000263639	4477	10_37082415_T_A	10	37082415	T	A								MSMB	-0.62	0.111291	2.53303e-08	35326	10620_21	SomaScan v4
P08118	MSMB	7372	ENSG00000263639	4477	10_37095502_T_C	10	37095502	T	C								MSMB	-0.4954	0.053073	1.01601e-20	35326	10620_21	SomaScan v4
P08118	MSMB	7372	ENSG00000263639	4477	10_37260608_C_T	10	37260608	C	T								MSMB	-0.2142	0.024322	1.28795e-18	35326	10620_21	SomaScan v4
P08118	MSMB	7372	ENSG00000263639	4477	10_37293209_C_T	10	37293209	C	T								MSMB	-0.4895	0.063516	1.29092e-14	35327	10620_21	SomaScan v4
P08118	MSMB	7372	ENSG00000263639	4477	10_37416168_T_C	10	37416168	T	C								MSMB	-0.4676	0.059753	5.05359e-15	35328	10620_21	SomaScan v4
P08118	MSMB	7372	ENSG00000263639	4477	10_37506966_A_G	10	37506966	A	G								MSMB	-0.5755	0.090895	2.42801e-10	35329	10620_21	SomaScan v4
P08118	MSMB	7372	ENSG00000263639	4477	10_37541411_A_C	10	37541411	A	C								MSMB	-0.2715	0.025266	6.2044e-27	35328	10620_21	SomaScan v4
P08118	MSMB	7372	ENSG00000263639	4477	10_37635730_G_A	10	37635730	G	A								MSMB	-0.6502	0.088851	2.51884e-13	35327	10620_21	SomaScan v4
P08118	MSMB	7372	ENSG00000263639	4477	10_37685672_C_T	10	37685672	C	T								MSMB	-0.6108	0.100628	1.28e-09	35327	10620_21	SomaScan v4
P08118	MSMB	7372	ENSG00000263639	4477	10_37747780_G_A	10	37747780	G	A								MSMB	-0.5126	0.073164	2.44906e-12	35327	10620_21	SomaScan v4
P08118	MSMB	7372	ENSG00000263639	4477	10_37766057_G_A	10	37766057	G	A								MSMB	0.3845	0.059462	1.00399e-10	35327	10620_21	SomaScan v4
P08118	MSMB	7372	ENSG00000263639	4477	10_37834371_G_A	10	37834371	G	A								MSMB	-0.4163	0.06213	2.07683e-11	35327	10620_21	SomaScan v4
P08118	MSMB	7372	ENSG00000263639	4477	10_38085240_G_A	10	38085240	G	A								MSMB	-0.356	0.054947	9.23209e-11	35319	10620_21	SomaScan v4
P08118	MSMB	7372	ENSG00000263639	4477	10_38118817_G_A	10	38118817	G	A								MSMB	-0.6687	0.064809	5.84252e-25	35321	10620_21	SomaScan v4
P08118	MSMB	7372	ENSG00000263639	4477	10_38289148_A_G	10	38289148	A	G								MSMB	0.1254	0.016828	9.2151e-14	35320	10620_21	SomaScan v4
P08118	MSMB	7372	ENSG00000263639	4477	10_38373419_T_C	10	38373419	T	C								MSMB	-0.3377	0.051201	4.23741e-11	35320	10620_21	SomaScan v4
P08118	MSMB	7372	ENSG00000263639	4477	10_38392012_A_G	10	38392012	A	G								MSMB	-0.5138	0.05488	7.80189e-21	35320	10620_21	SomaScan v4
P08118	MSMB	7372	ENSG00000263639	4477	10_38502674_A_C	10	38502674	A	C								MSMB	-0.3348	0.042051	1.69707e-15	35320	10620_21	SomaScan v4
P08118	MSMB	7372	ENSG00000263639	4477	10_38584585_A_G	10	38584585	A	G								MSMB	0.2851	0.019197	6.83439e-50	35320	10620_21	SomaScan v4
P08118	MSMB	7372	ENSG00000263639	4477	10_38644264_A_C	10	38644264	A	C								MSMB	-0.3847	0.047092	3.1067e-16	35320	10620_21	SomaScan v4
P08118	MSMB	7372	ENSG00000263639	4477	10_38654285_A_G	10	38654285	A	G								MSMB	-0.4775	0.060857	4.28746e-15	35320	10620_21	SomaScan v4
P08118	MSMB	7372	ENSG00000263639	4477	10_42111752_C_T	10	42111752	C	T								MSMB	0.1504	0.02058	2.7077e-13	35320	10620_21	SomaScan v4
P08118	MSMB	7372	ENSG00000263639	4477	10_42892091_C_T	10	42892091	C	T								MSMB	0.2741	0.049126	2.41201e-08	35318	10620_21	SomaScan v4
P08118	MSMB	7372	ENSG00000263639	4477	10_42897740_C_T	10	42897740	C	T								MSMB	-0.4928	0.064839	2.95325e-14	35318	10620_21	SomaScan v4
P08118	MSMB	7372	ENSG00000263639	4477	10_42919897_C_T	10	42919897	C	T								MSMB	0.3523	0.035225	1.50314e-23	35317	10620_21	SomaScan v4
P08118	MSMB	7372	ENSG00000263639	4477	10_42935088_C_T	10	42935088	C	T								MSMB	0.5521	0.095815	8.30405e-09	35318	10620_21	SomaScan v4
P08118	MSMB	7372	ENSG00000263639	4477	10_42984885_G_A	10	42984885	G	A								MSMB	-0.4379	0.036918	1.87715e-32	35318	10620_21	SomaScan v4
P08118	MSMB	7372	ENSG00000263639	4477	10_43011100_A_G	10	43011100	A	G								MSMB	0.2334	0.036743	2.12202e-10	35318	10620_21	SomaScan v4
P08118	MSMB	7372	ENSG00000263639	4477	10_43060687_G_A	10	43060687	G	A								MSMB	-0.373	0.062539	2.45703e-09	35318	10620_21	SomaScan v4
P08118	MSMB	7372	ENSG00000263639	4477	10_43071996_G_A	10	43071996	G	A								MSMB	-0.5903	0.064889	9.28111e-20	35318	10620_21	SomaScan v4
P08118	MSMB	7372	ENSG00000263639	4477	10_43153021_C_T	10	43153021	C	T								MSMB	-0.4588	0.067544	1.10103e-11	35317	10620_21	SomaScan v4
P08118	MSMB	7372	ENSG00000263639	4477	10_43228258_C_T	10	43228258	C	T								MSMB	-0.4922	0.061284	9.63163e-16	35317	10620_21	SomaScan v4
P08118	MSMB	7372	ENSG00000263639	4477	10_43257943_C_T	10	43257943	C	T								MSMB	-0.3777	0.029053	1.21395e-38	35316	10620_21	SomaScan v4
P08118	MSMB	7372	ENSG00000263639	4477	10_43264167_T_C	10	43264167	T	C								MSMB	0.5952	0.059607	1.76604e-23	35316	10620_21	SomaScan v4
P08118	MSMB	7372	ENSG00000263639	4477	10_43267398_G_A	10	43267398	G	A								MSMB	-0.412	0.04628	5.46638e-19	35316	10620_21	SomaScan v4
P08118	MSMB	7372	ENSG00000263639	4477	10_43296402_T_C	10	43296402	T	C								MSMB	-0.5899	0.072898	5.86543e-16	35314	10620_21	SomaScan v4
P08118	MSMB	7372	ENSG00000263639	4477	10_43309230_A_G	10	43309230	A	G								MSMB	0.3216	0.04267	4.81172e-14	35314	10620_21	SomaScan v4
P08118	MSMB	7372	ENSG00000263639	4477	10_43378838_C_T	10	43378838	C	T								MSMB	-0.3905	0.070907	3.64502e-08	35316	10620_21	SomaScan v4
P08118	MSMB	7372	ENSG00000263639	4477	10_43476064_C_T	10	43476064	C	T								MSMB	-0.7271	0.064222	1.02494e-29	35316	10620_21	SomaScan v4
P08118	MSMB	7372	ENSG00000263639	4477	10_43482672_G_A	10	43482672	G	A								MSMB	-0.3872	0.052179	1.166e-13	35316	10620_21	SomaScan v4
P08118	MSMB	7372	ENSG00000263639	4477	10_43588036_A_C	10	43588036	A	C								MSMB	-0.4945	0.054956	2.29509e-19	35314	10620_21	SomaScan v4
P08118	MSMB	7372	ENSG00000263639	4477	10_43636445_G_A	10	43636445	G	A								MSMB	0.2989	0.043345	5.35427e-12	35314	10620_21	SomaScan v4
P08118	MSMB	7372	ENSG00000263639	4477	10_43670315_C_T	10	43670315	C	T								MSMB	-0.6508	0.078448	1.07696e-16	35314	10620_21	SomaScan v4
P08118	MSMB	7372	ENSG00000263639	4477	10_43696893_G_A	10	43696893	G	A								MSMB	-0.2297	0.013089	6.03532e-69	35314	10620_21	SomaScan v4
P08118	MSMB	7372	ENSG00000263639	4477	10_43814247_T_G	10	43814247	T	G								MSMB	-0.6102	0.038504	1.45714e-56	35313	10620_21	SomaScan v4
P08118	MSMB	7372	ENSG00000263639	4477	10_43822018_C_T	10	43822018	C	T								MSMB	-0.6142	0.08622	1.05099e-12	35313	10620_21	SomaScan v4
P08118	MSMB	7372	ENSG00000263639	4477	10_43833825_C_T	10	43833825	C	T								MSMB	-0.7069	0.070759	1.68112e-23	35313	10620_21	SomaScan v4
P08118	MSMB	7372	ENSG00000263639	4477	10_43921172_G_T	10	43921172	G	T								MSMB	0.3316	0.044334	7.45075e-14	35313	10620_21	SomaScan v4
P08118	MSMB	7372	ENSG00000263639	4477	10_43927919_C_T	10	43927919	C	T								MSMB	-0.78	0.065679	1.57797e-32	35313	10620_21	SomaScan v4
P08118	MSMB	7372	ENSG00000263639	4477	10_44003138_T_A	10	44003138	T	A								MSMB	-0.2342	0.014896	1.06905e-55	35310	10620_21	SomaScan v4
P08118	MSMB	7372	ENSG00000263639	4477	10_44008458_G_A	10	44008458	G	A								MSMB	-0.6311	0.107098	3.79796e-09	35311	10620_21	SomaScan v4
P08118	MSMB	7372	ENSG00000263639	4477	10_44044729_C_T	10	44044729	C	T								MSMB	0.3471	0.039634	1.99388e-18	35311	10620_21	SomaScan v4
P08118	MSMB	7372	ENSG00000263639	4477	10_44288320_T_A	10	44288320	T	A								MSMB	-0.571	0.090051	2.28502e-10	35312	10620_21	SomaScan v4
P08118	MSMB	7372	ENSG00000263639	4477	10_44372763_G_T	10	44372763	G	T								MSMB	0.6268	0.111071	1.66901e-08	35311	10620_21	SomaScan v4
P08118	MSMB	7372	ENSG00000263639	4477	10_44377477_G_A	10	44377477	G	A								MSMB	0.4503	0.072313	4.75204e-10	35311	10620_21	SomaScan v4
P08118	MSMB	7372	ENSG00000263639	4477	10_44393247_G_A	10	44393247	G	A								MSMB	-0.6857	0.050446	4.4269e-42	35311	10620_21	SomaScan v4
P08118	MSMB	7372	ENSG00000263639	4477	10_44435303_G_A	10	44435303	G	A								MSMB	-0.8484	0.100875	4.08696e-17	35311	10620_21	SomaScan v4
P08118	MSMB	7372	ENSG00000263639	4477	10_44440639_G_A	10	44440639	G	A								MSMB	-0.3103	0.048144	1.15401e-10	35311	10620_21	SomaScan v4
P08118	MSMB	7372	ENSG00000263639	4477	10_44468104_G_A	10	44468104	G	A								MSMB	0.3695	0.058104	2.02698e-10	35311	10620_21	SomaScan v4
P08118	MSMB	7372	ENSG00000263639	4477	10_44488248_G_A	10	44488248	G	A								MSMB	-0.5295	0.048841	2.1918e-27	35311	10620_21	SomaScan v4
P08118	MSMB	7372	ENSG00000263639	4477	10_44515893_G_A	10	44515893	G	A								MSMB	0.6228	0.054047	1.00809e-30	35310	10620_21	SomaScan v4
P08118	MSMB	7372	ENSG00000263639	4477	10_44615486_A_G	10	44615486	A	G								MSMB	-0.5537	0.070271	3.28776e-15	35310	10620_21	SomaScan v4
P08118	MSMB	7372	ENSG00000263639	4477	10_44670027_C_T	10	44670027	C	T								MSMB	-0.3601	0.057159	2.97701e-10	35310	10620_21	SomaScan v4
P08118	MSMB	7372	ENSG00000263639	4477	10_44676962_C_T	10	44676962	C	T								MSMB	-0.4321	0.036767	6.86436e-32	35310	10620_21	SomaScan v4
P08118	MSMB	7372	ENSG00000263639	4477	10_44682459_C_T	10	44682459	C	T								MSMB	-0.6146	0.107486	1.078e-08	35310	10620_21	SomaScan v4
P08118	MSMB	7372	ENSG00000263639	4477	10_44683748_A_C	10	44683748	A	C								MSMB	-0.7133	0.102918	4.18601e-12	35310	10620_21	SomaScan v4
P08118	MSMB	7372	ENSG00000263639	4477	10_44775351_C_T	10	44775351	C	T								MSMB	-0.6292	0.071561	1.46184e-18	35310	10620_21	SomaScan v4
P08118	MSMB	7372	ENSG00000263639	4477	10_44786067_C_A	10	44786067	C	A								MSMB	0.2934	0.052237	1.94599e-08	35311	10620_21	SomaScan v4
P08118	MSMB	7372	ENSG00000263639	4477	10_44798928_C_T	10	44798928	C	T								MSMB	-0.5552	0.081243	8.26609e-12	35311	10620_21	SomaScan v4
P08118	MSMB	7372	ENSG00000263639	4477	10_44824359_G_A	10	44824359	G	A								MSMB	-0.7004	0.077	9.36268e-20	35311	10620_21	SomaScan v4
P08118	MSMB	7372	ENSG00000263639	4477	10_44827703_A_C	10	44827703	A	C								MSMB	-0.3904	0.066996	5.63495e-09	35309	10620_21	SomaScan v4
P08118	MSMB	7372	ENSG00000263639	4477	10_44887310_C_T	10	44887310	C	T								MSMB	0.5331	0.070798	5.07809e-14	35311	10620_21	SomaScan v4
P08118	MSMB	7372	ENSG00000263639	4477	10_44913491_C_T	10	44913491	C	T								MSMB	0.2488	0.008269	6.96627e-199	35310	10620_21	SomaScan v4
P08118	MSMB	7372	ENSG00000263639	4477	10_44968651_C_T	10	44968651	C	T								MSMB	0.2202	0.027364	8.48008e-16	35313	10620_21	SomaScan v4
P08118	MSMB	7372	ENSG00000263639	4477	10_44971488_T_C	10	44971488	T	C								MSMB	-0.5349	0.0615	3.39234e-18	35313	10620_21	SomaScan v4
P08118	MSMB	7372	ENSG00000263639	4477	10_45000951_G_A	10	45000951	G	A								MSMB	-0.3995	0.052839	4.00774e-14	35313	10620_21	SomaScan v4
P08118	MSMB	7372	ENSG00000263639	4477	10_45011420_T_C	10	45011420	T	C								MSMB	0.3724	0.028919	6.0256e-38	35314	10620_21	SomaScan v4
P08118	MSMB	7372	ENSG00000263639	4477	10_47554061_C_T	10	47554061	C	T								MSMB	0.2356	0.024145	1.71317e-22	35323	10620_21	SomaScan v4
P08118	MSMB	7372	ENSG00000263639	4477	10_47992404_C_T	10	47992404	C	T								MSMB	-0.2908	0.030267	7.42164e-22	35324	10620_21	SomaScan v4
P08118	MSMB	7372	ENSG00000263639	4477	10_48125002_T_C	10	48125002	T	C								MSMB	-0.6525	0.084535	1.1749e-14	35325	10620_21	SomaScan v4
P08118	MSMB	7372	ENSG00000263639	4477	10_48170638_T_C	10	48170638	T	C								MSMB	0.144	0.008847	1.43087e-59	35322	10620_21	SomaScan v4
P08118	MSMB	7372	ENSG00000263639	4477	10_48185977_G_A	10	48185977	G	A								MSMB	0.4846	0.068044	1.06512e-12	35325	10620_21	SomaScan v4
P08118	MSMB	7372	ENSG00000263639	4477	10_48205755_T_A	10	48205755	T	A								MSMB	-0.2608	0.043821	2.65699e-09	35325	10620_21	SomaScan v4
P08118	MSMB	7372	ENSG00000263639	4477	10_48302055_C_T	10	48302055	C	T								MSMB	0.3264	0.029228	5.89386e-29	35336	10620_21	SomaScan v4
P08118	MSMB	7372	ENSG00000263639	4477	10_48334687_C_T	10	48334687	C	T								MSMB	-0.3998	0.068355	4.95005e-09	35336	10620_21	SomaScan v4
P08118	MSMB	7372	ENSG00000263639	4477	10_48345505_A_G	10	48345505	A	G								MSMB	0.2489	0.037493	3.16592e-11	35336	10620_21	SomaScan v4
P08118	MSMB	7372	ENSG00000263639	4477	10_48364821_C_T	10	48364821	C	T								MSMB	-0.3621	0.065599	3.39203e-08	35336	10620_21	SomaScan v4
P08118	MSMB	7372	ENSG00000263639	4477	10_48367656_A_G	10	48367656	A	G								MSMB	-0.4139	0.051881	1.48902e-15	35336	10620_21	SomaScan v4
P08118	MSMB	7372	ENSG00000263639	4477	10_48376950_A_G	10	48376950	A	G								MSMB	-0.4213	0.034614	4.42486e-34	35336	10620_21	SomaScan v4
P08118	MSMB	7372	ENSG00000263639	4477	10_48385072_T_C	10	48385072	T	C								MSMB	-0.3838	0.047759	9.2619e-16	35336	10620_21	SomaScan v4
P08118	MSMB	7372	ENSG00000263639	4477	10_48398281_A_G	10	48398281	A	G								MSMB	0.3356	0.0443	3.57191e-14	35336	10620_21	SomaScan v4
P08118	MSMB	7372	ENSG00000263639	4477	10_48501217_A_G	10	48501217	A	G								MSMB	-0.4995	0.057084	2.12814e-18	35338	10620_21	SomaScan v4
P08118	MSMB	7372	ENSG00000263639	4477	10_48517931_T_C	10	48517931	T	C								MSMB	-0.5502	0.045872	3.8089e-33	35339	10620_21	SomaScan v4
P08118	MSMB	7372	ENSG00000263639	4477	10_48533817_G_A	10	48533817	G	A								MSMB	-0.7339	0.075722	3.25837e-22	35349	10620_21	SomaScan v4
P08118	MSMB	7372	ENSG00000263639	4477	10_48542657_T_A	10	48542657	T	A								MSMB	-0.5443	0.063066	6.10099e-18	35349	10620_21	SomaScan v4
P08118	MSMB	7372	ENSG00000263639	4477	10_48551557_T_C	10	48551557	T	C								MSMB	-0.4257	0.072556	4.43302e-09	35349	10620_21	SomaScan v4
P08118	MSMB	7372	ENSG00000263639	4477	10_48588712_C_T	10	48588712	C	T								MSMB	0.3834	0.031913	2.99985e-33	35345	10620_21	SomaScan v4
P08118	MSMB	7372	ENSG00000263639	4477	10_48591284_G_A	10	48591284	G	A								MSMB	0.4678	0.081481	9.40091e-09	35340	10620_21	SomaScan v4
P08118	MSMB	7372	ENSG00000263639	4477	10_48629946_C_A	10	48629946	C	A								MSMB	-0.5403	0.081918	4.2335e-11	35342	10620_21	SomaScan v4
P08118	MSMB	7372	ENSG00000263639	4477	10_48663980_A_G	10	48663980	A	G								MSMB	0.145	0.017507	1.20615e-16	35341	10620_21	SomaScan v4
P08118	MSMB	7372	ENSG00000263639	4477	10_48806141_G_A	10	48806141	G	A								MSMB	-0.5278	0.042704	4.32215e-35	35344	10620_21	SomaScan v4
P08118	MSMB	7372	ENSG00000263639	4477	10_48957502_G_A	10	48957502	G	A								MSMB	-0.2577	0.029435	2.04409e-18	35340	10620_21	SomaScan v4
P08118	MSMB	7372	ENSG00000263639	4477	10_48958036_G_A	10	48958036	G	A								MSMB	0.245	0.026047	5.14636e-21	35340	10620_21	SomaScan v4
P08118	MSMB	7372	ENSG00000263639	4477	10_48999025_C_T	10	48999025	C	T								MSMB	-0.3498	0.040358	4.42181e-18	35341	10620_21	SomaScan v4
P08118	MSMB	7372	ENSG00000263639	4477	10_49024186_A_G	10	49024186	A	G								MSMB	-0.3889	0.062155	3.925e-10	35341	10620_21	SomaScan v4
P08118	MSMB	7372	ENSG00000263639	4477	10_49052043_G_A	10	49052043	G	A								MSMB	-0.3657	0.025398	5.28324e-47	35341	10620_21	SomaScan v4
P08118	MSMB	7372	ENSG00000263639	4477	10_49078106_G_A	10	49078106	G	A								MSMB	-0.7337	0.076313	6.95505e-22	35341	10620_21	SomaScan v4
P08118	MSMB	7372	ENSG00000263639	4477	10_49082356_G_T	10	49082356	G	T								MSMB	-0.6588	0.07788	2.69215e-17	35341	10620_21	SomaScan v4
P08118	MSMB	7372	ENSG00000263639	4477	10_49152145_T_C	10	49152145	T	C								MSMB	-0.2551	0.046306	3.60803e-08	35341	10620_21	SomaScan v4
P08118	MSMB	7372	ENSG00000263639	4477	10_49162056_C_T	10	49162056	C	T								MSMB	-0.1705	0.016987	1.04809e-23	35341	10620_21	SomaScan v4
P08118	MSMB	7372	ENSG00000263639	4477	10_49173089_C_T	10	49173089	C	T								MSMB	-0.4271	0.072434	3.71604e-09	35341	10620_21	SomaScan v4
P08118	MSMB	7372	ENSG00000263639	4477	10_49192862_A_G	10	49192862	A	G								MSMB	0.2762	0.041419	2.58404e-11	35341	10620_21	SomaScan v4
P08118	MSMB	7372	ENSG00000263639	4477	10_49229232_C_A	10	49229232	C	A								MSMB	-0.3317	0.030549	1.82894e-27	35341	10620_21	SomaScan v4
P08118	MSMB	7372	ENSG00000263639	4477	10_49376730_C_T	10	49376730	C	T								MSMB	-0.532	0.062922	2.7919e-17	35340	10620_21	SomaScan v4
P08118	MSMB	7372	ENSG00000263639	4477	10_49437711_G_A	10	49437711	G	A								MSMB	-0.4711	0.06439	2.54683e-13	35340	10620_21	SomaScan v4
P08118	MSMB	7372	ENSG00000263639	4477	10_49630506_A_C	10	49630506	A	C								MSMB	0.2435	0.041224	3.48803e-09	35338	10620_21	SomaScan v4
P08118	MSMB	7372	ENSG00000263639	4477	10_49642708_C_A	10	49642708	C	A								MSMB	0.1475	0.015373	8.41008e-22	35340	10620_21	SomaScan v4
P08118	MSMB	7372	ENSG00000263639	4477	10_49673580_G_T	10	49673580	G	T								MSMB	0.3031	0.050973	2.74202e-09	35341	10620_21	SomaScan v4
P08118	MSMB	7372	ENSG00000263639	4477	10_49675891_A_G	10	49675891	A	G								MSMB	-0.8297	0.106429	6.39882e-15	35341	10620_21	SomaScan v4
P08118	MSMB	7372	ENSG00000263639	4477	10_49720978_A_T	10	49720978	A	T								MSMB	-0.2906	0.029338	3.95549e-23	35341	10620_21	SomaScan v4
P08118	MSMB	7372	ENSG00000263639	4477	10_49818109_G_A	10	49818109	G	A								MSMB	0.2795	0.039309	1.15798e-12	35340	10620_21	SomaScan v4
P08118	MSMB	7372	ENSG00000263639	4477	10_50247837_T_C	10	50247837	T	C								MSMB	0.2609	0.040386	1.046e-10	35341	10620_21	SomaScan v4
P08118	MSMB	7372	ENSG00000263639	4477	10_50328382_T_C	10	50328382	T	C								MSMB	-0.4693	0.041139	3.82825e-30	35341	10620_21	SomaScan v4
P08118	MSMB	7372	ENSG00000263639	4477	10_50329953_T_C	10	50329953	T	C								MSMB	-0.3874	0.059147	5.76368e-11	35341	10620_21	SomaScan v4
P08118	MSMB	7372	ENSG00000263639	4477	10_50333795_C_A	10	50333795	C	A								MSMB	0.2164	0.029684	3.09671e-13	35341	10620_21	SomaScan v4
P08118	MSMB	7372	ENSG00000263639	4477	10_50347786_T_C	10	50347786	T	C								MSMB	-0.4579	0.03811	2.96074e-33	35341	10620_21	SomaScan v4
P08118	MSMB	7372	ENSG00000263639	4477	10_50390334_T_C	10	50390334	T	C								MSMB	-0.2727	0.029414	1.84204e-20	35341	10620_21	SomaScan v4
P08118	MSMB	7372	ENSG00000263639	4477	10_50502175_A_T	10	50502175	A	T								MSMB	-0.2136	0.027783	1.49211e-14	35341	10620_21	SomaScan v4
P08118	MSMB	7372	ENSG00000263639	4477	10_50525979_C_T	10	50525979	C	T								MSMB	-0.1851	0.03317	2.40099e-08	35341	10620_21	SomaScan v4
P08118	MSMB	7372	ENSG00000263639	4477	10_50598323_C_T	10	50598323	C	T								MSMB	-0.4166	0.052958	3.64502e-15	35341	10620_21	SomaScan v4
P08118	MSMB	7372	ENSG00000263639	4477	10_50616241_G_A	10	50616241	G	A								MSMB	0.3218	0.053745	2.13098e-09	35341	10620_21	SomaScan v4
P08118	MSMB	7372	ENSG00000263639	4477	10_50650156_C_T	10	50650156	C	T								MSMB	-0.3918	0.056857	5.53988e-12	35341	10620_21	SomaScan v4
P08118	MSMB	7372	ENSG00000263639	4477	10_50769276_T_C	10	50769276	T	C								MSMB	0.5027	0.048102	1.45613e-25	35341	10620_21	SomaScan v4
P08118	MSMB	7372	ENSG00000263639	4477	10_50868037_C_T	10	50868037	C	T								MSMB	-0.2588	0.046148	2.04602e-08	35341	10620_21	SomaScan v4
P08118	MSMB	7372	ENSG00000263639	4477	10_50952343_T_C	10	50952343	T	C								MSMB	-0.3926	0.038033	5.56673e-25	35341	10620_21	SomaScan v4
P08118	MSMB	7372	ENSG00000263639	4477	10_50963010_G_A	10	50963010	G	A								MSMB	-0.6466	0.077483	7.12033e-17	35341	10620_21	SomaScan v4
P08118	MSMB	7372	ENSG00000263639	4477	10_51002490_C_T	10	51002490	C	T								MSMB	-0.5017	0.085954	5.32096e-09	35342	10620_21	SomaScan v4
P08118	MSMB	7372	ENSG00000263639	4477	10_51004112_A_G	10	51004112	A	G								MSMB	-0.3657	0.066689	4.16697e-08	35342	10620_21	SomaScan v4
P08118	MSMB	7372	ENSG00000263639	4477	10_51080756_C_T	10	51080756	C	T								MSMB	0.4852	0.079841	1.224e-09	35342	10620_21	SomaScan v4
P08118	MSMB	7372	ENSG00000263639	4477	10_51089345_G_A	10	51089345	G	A								MSMB	-0.529	0.059524	6.27191e-19	35342	10620_21	SomaScan v4
P08118	MSMB	7372	ENSG00000263639	4477	10_51403679_C_T	10	51403679	C	T								MSMB	-0.265	0.030539	4.05042e-18	35342	10620_21	SomaScan v4
P08118	MSMB	7372	ENSG00000263639	4477	10_51485708_C_T	10	51485708	C	T								MSMB	-0.4954	0.041751	1.78608e-32	35343	10620_21	SomaScan v4
P08118	MSMB	7372	ENSG00000263639	4477	10_51514309_G_A	10	51514309	G	A								MSMB	-0.3823	0.054794	3.0137e-12	35344	10620_21	SomaScan v4
P08118	MSMB	7372	ENSG00000263639	4477	10_51563299_T_A	10	51563299	T	A								MSMB	-0.3558	0.045238	3.68723e-15	35344	10620_21	SomaScan v4
P08118	MSMB	7372	ENSG00000263639	4477	10_51603072_C_A	10	51603072	C	A								MSMB	0.1678	0.02183	1.51112e-14	35345	10620_21	SomaScan v4
P08118	MSMB	7372	ENSG00000263639	4477	10_51723035_C_T	10	51723035	C	T								MSMB	0.2026	0.032578	5.00703e-10	35348	10620_21	SomaScan v4
P08118	MSMB	7372	ENSG00000263639	4477	10_51782977_G_A	10	51782977	G	A								MSMB	-0.4407	0.064993	1.19591e-11	35348	10620_21	SomaScan v4
P08118	MSMB	7372	ENSG00000263639	4477	10_51850624_T_C	10	51850624	T	C								MSMB	-0.4621	0.070467	5.46638e-11	35345	10620_21	SomaScan v4
P08118	MSMB	7372	ENSG00000263639	4477	10_51982272_A_G	10	51982272	A	G								MSMB	0.3721	0.043947	2.5171e-17	35350	10620_21	SomaScan v4
P08118	MSMB	7372	ENSG00000263639	4477	10_51993962_G_T	10	51993962	G	T								MSMB	-0.3663	0.055619	4.52168e-11	35350	10620_21	SomaScan v4
P08118	MSMB	7372	ENSG00000263639	4477	10_52010649_G_A	10	52010649	G	A								MSMB	-0.2738	0.037581	3.20184e-13	35350	10620_21	SomaScan v4
P08118	MSMB	7372	ENSG00000263639	4477	10_52050134_A_G	10	52050134	A	G								MSMB	0.0658	0.010187	1.053e-10	35348	10620_21	SomaScan v4
P08118	MSMB	7372	ENSG00000263639	4477	10_52334941_A_G	10	52334941	A	G								MSMB	-0.5432	0.097711	2.70901e-08	35345	10620_21	SomaScan v4
P08118	MSMB	7372	ENSG00000263639	4477	10_52336892_C_T	10	52336892	C	T								MSMB	-0.2531	0.03954	1.54198e-10	35345	10620_21	SomaScan v4
P08118	MSMB	7372	ENSG00000263639	4477	10_52471117_A_T	10	52471117	A	T								MSMB	0.2806	0.030605	4.79623e-20	35344	10620_21	SomaScan v4
P08118	MSMB	7372	ENSG00000263639	4477	10_52539774_A_G	10	52539774	A	G								MSMB	-0.2166	0.029635	2.69401e-13	35343	10620_21	SomaScan v4
P08118	MSMB	7372	ENSG00000263639	4477	10_52580577_T_A	10	52580577	T	A								MSMB	-0.3421	0.056092	1.068e-09	35343	10620_21	SomaScan v4
P08118	MSMB	7372	ENSG00000263639	4477	10_52653644_G_T	10	52653644	G	T								MSMB	0.1303	0.023806	4.41205e-08	35345	10620_21	SomaScan v4
P08118	MSMB	7372	ENSG00000263639	4477	10_52897081_T_C	10	52897081	T	C								MSMB	-0.2042	0.034806	4.44396e-09	35347	10620_21	SomaScan v4
P08118	MSMB	7372	ENSG00000263639	4477	10_52921048_C_T	10	52921048	C	T								MSMB	-0.3466	0.043722	2.23718e-15	35337	10620_21	SomaScan v4
P08118	MSMB	7372	ENSG00000263639	4477	10_52929771_T_C	10	52929771	T	C								MSMB	-0.4114	0.044115	1.10408e-20	35338	10620_21	SomaScan v4
P08118	MSMB	7372	ENSG00000263639	4477	10_52945213_C_T	10	52945213	C	T								MSMB	-0.1307	0.013491	3.38298e-22	35337	10620_21	SomaScan v4
P08118	MSMB	7372	ENSG00000263639	4477	10_52976048_G_A	10	52976048	G	A								MSMB	0.3579	0.04287	6.91831e-17	35341	10620_21	SomaScan v4
P08118	MSMB	7372	ENSG00000263639	4477	10_53037528_G_A	10	53037528	G	A								MSMB	0.1209	0.019345	4.11102e-10	35342	10620_21	SomaScan v4
P08118	MSMB	7372	ENSG00000263639	4477	10_53340406_T_A	10	53340406	T	A								MSMB	0.0886	0.016032	3.26603e-08	35345	10620_21	SomaScan v4
P08118	MSMB	7372	ENSG00000263639	4477	10_53447757_A_C	10	53447757	A	C								MSMB	-0.3798	0.066004	8.70502e-09	35344	10620_21	SomaScan v4
P08118	MSMB	7372	ENSG00000263639	4477	10_53540742_T_A	10	53540742	T	A								MSMB	-0.5337	0.091582	5.62497e-09	35344	10620_21	SomaScan v4
P08118	MSMB	7372	ENSG00000263639	4477	10_53751713_T_A	10	53751713	T	A								MSMB	-0.077	0.010281	6.91035e-14	35344	10620_21	SomaScan v4
P08118	MSMB	7372	ENSG00000263639	4477	10_53910914_A_G	10	53910914	A	G								MSMB	-0.2134	0.032455	4.85959e-11	35344	10620_21	SomaScan v4
P08118	MSMB	7372	ENSG00000263639	4477	10_54072950_A_C	10	54072950	A	C								MSMB	-0.3904	0.065294	2.24399e-09	35343	10620_21	SomaScan v4
P08118	MSMB	7372	ENSG00000263639	4477	10_54867465_T_G	10	54867465	T	G								MSMB	0.059	0.008363	1.72783e-12	35343	10620_21	SomaScan v4
P08118	MSMB	7372	ENSG00000263639	4477	10_55223887_C_T	10	55223887	C	T								MSMB	0.4357	0.078397	2.73502e-08	35346	10620_21	SomaScan v4
P08118	MSMB	7372	ENSG00000263639	4477	10_56741644_T_C	10	56741644	T	C								MSMB	-0.1616	0.024113	2.05921e-11	35345	10620_21	SomaScan v4
P08118	MSMB	7372	ENSG00000263639	4477	10_57568920_C_T	10	57568920	C	T								MSMB	-0.0654	0.010882	1.85699e-09	35340	10620_21	SomaScan v4
P08118	MSMB	7372	ENSG00000263639	4477	10_58493757_A_G	10	58493757	A	G								MSMB	0.3037	0.051636	4.06303e-09	35340	10620_21	SomaScan v4
P08118	MSMB	7372	ENSG00000263639	4477	10_62065059_T_C	10	62065059	T	C								MSMB	-0.0706	0.012915	4.59505e-08	35338	10620_21	SomaScan v4
P08118	MSMB	7372	ENSG00000263639	4477	11_1130788_T_C	11	1130788	T	C								MSMB	-0.0595	0.007868	3.97466e-14	35340	10620_21	SomaScan v4
P08118	MSMB	7372	ENSG00000263639	4477	11_34800401_A_C	11	34800401	A	C								MSMB	-0.0465	0.007905	4.04297e-09	35366	10620_21	SomaScan v4
P08118	MSMB	7372	ENSG00000263639	4477	19_45839627_G_A	19	45839627	G	A								MSMB	-0.0608	0.007525	6.48336e-16	35357	10620_21	SomaScan v4
P08118	MSMB	7372	ENSG00000263639	4477	8_23602663_C_T	8	23602663	C	T								MSMB	0.064	0.009262	4.8473e-12	35357	10620_21	SomaScan v4
Q1L6U9	MSMP	29663	ENSG00000215183	692094	1_227714771_A_G	1	227714771	A	G								MSMP	-0.0781	0.010329	3.98291e-14	35360	8080_24	SomaScan v4
Q1L6U9	MSMP	29663	ENSG00000215183	692094	10_121638504_A_C	10	121638504	A	C								MSMP	-0.1163	0.012233	1.95794e-21	35378	8080_24	SomaScan v4
Q1L6U9	MSMP	29663	ENSG00000215183	692094	11_74644478_A_G	11	74644478	A	G								MSMP	0.1453	0.009511	1.09396e-52	35370	8080_24	SomaScan v4
Q1L6U9	MSMP	29663	ENSG00000215183	692094	13_22287782_A_G	13	22287782	A	G								MSMP	0.0797	0.010582	5.01996e-14	35354	8080_24	SomaScan v4
Q1L6U9	MSMP	29663	ENSG00000215183	692094	16_20344489_A_G	16	20344489	A	G								MSMP	-0.0635	0.010706	3.004e-09	35357	8080_24	SomaScan v4
Q1L6U9	MSMP	29663	ENSG00000215183	692094	16_88726525_C_T	16	88726525	C	T								MSMP	0.0633	0.010438	1.327e-09	35322	8080_24	SomaScan v4
Q1L6U9	MSMP	29663	ENSG00000215183	692094	18_49075002_G_A	18	49075002	G	A								MSMP	-0.0508	0.008538	2.67898e-09	35366	8080_24	SomaScan v4
Q1L6U9	MSMP	29663	ENSG00000215183	692094	19_47821016_A_G	19	47821016	A	G								MSMP	0.0487	0.008443	8.00608e-09	35373	8080_24	SomaScan v4
Q1L6U9	MSMP	29663	ENSG00000215183	692094	2_88630218_T_G	2	88630218	T	G								MSMP	-0.0695	0.009028	1.37499e-14	35354	8080_24	SomaScan v4
Q1L6U9	MSMP	29663	ENSG00000215183	692094	3_186009040_A_G	3	186009040	A	G								MSMP	0.076	0.010504	4.63981e-13	35356	8080_24	SomaScan v4
Q1L6U9	MSMP	29663	ENSG00000215183	692094	4_144467682_G_T	4	144467682	G	T								MSMP	-0.0536	0.008445	2.19999e-10	35360	8080_24	SomaScan v4
Q1L6U9	MSMP	29663	ENSG00000215183	692094	7_18880587_T_C	7	18880587	T	C								MSMP	0.056	0.008443	3.30141e-11	35376	8080_24	SomaScan v4
Q1L6U9	MSMP	29663	ENSG00000215183	692094	8_22745316_A_T	8	22745316	A	T								MSMP	0.0496	0.008889	2.40902e-08	35372	8080_24	SomaScan v4
Q1L6U9	MSMP	29663	ENSG00000215183	692094	9_3745439_A_G	9	3745439	A	G								MSMP	0.1277	0.014875	9.10123e-18	35372	8080_24	SomaScan v4
Q1L6U9	MSMP	29663	ENSG00000215183	692094	9_3832213_A_G	9	3832213	A	G								MSMP	0.1142	0.011688	1.50591e-22	35372	8080_24	SomaScan v4
Q1L6U9	MSMP	29663	ENSG00000215183	692094	9_4036449_A_G	9	4036449	A	G								MSMP	-0.1184	0.008561	1.6761e-43	35373	8080_24	SomaScan v4
P26038	MSN	7373	ENSG00000147065	4478	1_196677131_A_G	1	196677131	A	G								MSN	-0.0582	0.008072	5.60919e-13	35338	5009_11	SomaScan v4
P26038	MSN	7373	ENSG00000147065	4478	11_65169248_A_C	11	65169248	A	C								MSN	-0.1235	0.008947	2.40492e-43	35363	5009_11	SomaScan v4
P26038	MSN	7373	ENSG00000147065	4478	3_165787389_A_G	3	165787389	A	G								MSN	-0.0544	0.008056	1.4471e-11	35338	5009_11	SomaScan v4
P21757	MSR1	7376	ENSG00000038945	4481	1_196677131_A_G	1	196677131	A	G								MSR1	-0.1145	0.00812	3.75491e-45	35329	11207_3	SomaScan v4
P21757	MSR1	7376	ENSG00000038945	4481	1_196876095_T_C	1	196876095	T	C								MSR1	-0.0744	0.010787	5.31007e-12	35329	11207_3	SomaScan v4
P21757	MSR1	7376	ENSG00000038945	4481	1_196715262_G_T	1	196715262	G	T								MSR1	-0.0472	0.008488	2.688e-08	35339	15533_97	SomaScan v4
P21757	MSR1	7376	ENSG00000038945	4481	11_125783407_C_A	11	125783407	C	A								MSR1	-0.3738	0.066745	2.13801e-08	35373	15533_97	SomaScan v4
P21757	MSR1	7376	ENSG00000038945	4481	11_126356768_C_A	11	126356768	C	A								MSR1	-0.1209	0.008509	8.05008e-46	35375	15533_97	SomaScan v4
P21757	MSR1	7376	ENSG00000038945	4481	11_126453413_G_A	11	126453413	G	A								MSR1	0.3852	0.054357	1.37594e-12	35369	15533_97	SomaScan v4
P21757	MSR1	7376	ENSG00000038945	4481	11_126457393_G_T	11	126457393	G	T								MSR1	-0.0456	0.008322	4.26403e-08	35368	15533_97	SomaScan v4
P21757	MSR1	7376	ENSG00000038945	4481	11_126466142_G_A	11	126466142	G	A								MSR1	0.0915	0.011126	1.97015e-16	35369	15533_97	SomaScan v4
P21757	MSR1	7376	ENSG00000038945	4481	17_5945607_C_T	17	5945607	C	T								MSR1	0.4248	0.067025	2.32798e-10	35374	15533_97	SomaScan v4
P21757	MSR1	7376	ENSG00000038945	4481	17_5994789_A_G	17	5994789	A	G								MSR1	0.3499	0.061868	1.55299e-08	35377	15533_97	SomaScan v4
P21757	MSR1	7376	ENSG00000038945	4481	17_6511955_G_T	17	6511955	G	T								MSR1	0.2304	0.042236	4.89598e-08	35374	15533_97	SomaScan v4
P21757	MSR1	7376	ENSG00000038945	4481	17_7599213_C_T	17	7599213	C	T								MSR1	0.5154	0.047655	2.91206e-27	35379	15533_97	SomaScan v4
P21757	MSR1	7376	ENSG00000038945	4481	17_8173581_C_T	17	8173581	C	T								MSR1	0.5737	0.0998	9.00306e-09	35373	15533_97	SomaScan v4
P21757	MSR1	7376	ENSG00000038945	4481	17_8643360_G_A	17	8643360	G	A								MSR1	0.5422	0.089365	1.30101e-09	35370	15533_97	SomaScan v4
P21757	MSR1	7376	ENSG00000038945	4481	17_8837951_G_A	17	8837951	G	A								MSR1	0.8979	0.108814	1.56207e-16	35373	15533_97	SomaScan v4
P21757	MSR1	7376	ENSG00000038945	4481	17_9093285_T_C	17	9093285	T	C								MSR1	0.802	0.098836	4.87865e-16	35374	15533_97	SomaScan v4
P21757	MSR1	7376	ENSG00000038945	4481	17_9268953_T_C	17	9268953	T	C								MSR1	0.45	0.056435	1.53886e-15	35371	15533_97	SomaScan v4
P21757	MSR1	7376	ENSG00000038945	4481	22_43928975_G_A	22	43928975	G	A								MSR1	0.0565	0.009853	9.78611e-09	35372	15533_97	SomaScan v4
P21757	MSR1	7376	ENSG00000038945	4481	3_98978545_A_G	3	98978545	A	G								MSR1	-0.0821	0.008352	8.41008e-23	35331	15533_97	SomaScan v4
P21757	MSR1	7376	ENSG00000038945	4481	4_87851037_A_G	4	87851037	A	G								MSR1	0.0901	0.009071	3.01509e-23	35360	15533_97	SomaScan v4
P21757	MSR1	7376	ENSG00000038945	4481	6_95551671_C_A	6	95551671	C	A								MSR1	0.0796	0.01321	1.68298e-09	35343	15533_97	SomaScan v4
P21757	MSR1	7376	ENSG00000038945	4481	8_13634903_A_G	8	13634903	A	G								MSR1	-0.3724	0.055631	2.1692e-11	35374	15533_97	SomaScan v4
P21757	MSR1	7376	ENSG00000038945	4481	8_14336005_T_C	8	14336005	T	C								MSR1	-0.717	0.131439	4.897e-08	35364	15533_97	SomaScan v4
P21757	MSR1	7376	ENSG00000038945	4481	8_14370706_G_A	8	14370706	G	A								MSR1	-0.3867	0.069217	2.31302e-08	35364	15533_97	SomaScan v4
P21757	MSR1	7376	ENSG00000038945	4481	8_14549320_T_C	8	14549320	T	C								MSR1	-1.2728	0.111746	4.6849e-30	35363	15533_97	SomaScan v4
P21757	MSR1	7376	ENSG00000038945	4481	8_15055725_G_A	8	15055725	G	A								MSR1	-1.0384	0.130399	1.6761e-15	35362	15533_97	SomaScan v4
P21757	MSR1	7376	ENSG00000038945	4481	8_15069806_T_C	8	15069806	T	C								MSR1	-0.3667	0.059948	9.53806e-10	35362	15533_97	SomaScan v4
P21757	MSR1	7376	ENSG00000038945	4481	8_15099978_A_G	8	15099978	A	G								MSR1	-0.2342	0.041539	1.72001e-08	35362	15533_97	SomaScan v4
P21757	MSR1	7376	ENSG00000038945	4481	8_17266208_A_G	8	17266208	A	G								MSR1	-0.8208	0.062108	7.13017e-40	35374	15533_97	SomaScan v4
P21757	MSR1	7376	ENSG00000038945	4481	8_17458225_G_A	8	17458225	G	A								MSR1	-1.1403	0.135835	4.66982e-17	35373	15533_97	SomaScan v4
P21757	MSR1	7376	ENSG00000038945	4481	8_17692496_T_C	8	17692496	T	C								MSR1	-0.3168	0.038594	2.24078e-16	35377	15533_97	SomaScan v4
P21757	MSR1	7376	ENSG00000038945	4481	8_17816634_T_A	8	17816634	T	A								MSR1	-0.5121	0.079692	1.31e-10	35377	15533_97	SomaScan v4
P21757	MSR1	7376	ENSG00000038945	4481	8_17895765_T_C	8	17895765	T	C								MSR1	-0.1496	0.02734	4.45297e-08	35375	15533_97	SomaScan v4
P21757	MSR1	7376	ENSG00000038945	4481	8_18116048_T_G	8	18116048	T	G								MSR1	-0.2115	0.034982	1.48501e-09	35375	15533_97	SomaScan v4
P21757	MSR1	7376	ENSG00000038945	4481	8_18353868_A_C	8	18353868	A	C								MSR1	-0.6879	0.070092	9.78138e-23	35377	15533_97	SomaScan v4
P21757	MSR1	7376	ENSG00000038945	4481	8_18741741_C_T	8	18741741	C	T								MSR1	-0.3163	0.048536	7.18125e-11	35374	15533_97	SomaScan v4
P21757	MSR1	7376	ENSG00000038945	4481	9_33117967_C_T	9	33117967	C	T								MSR1	0.0527	0.008674	1.236e-09	35349	15533_97	SomaScan v4
P21757	MSR1	7376	ENSG00000038945	4481	X_33820066_T_C	X	33820066	T	C								MSR1	0.3235	0.056917	1.31801e-08	30438	15533_97	SomaScan v4
Q9UJ68	MSRA	7377	ENSG00000175806	4482	1_196695521_C_T	1	196695521	C	T								MSRA	-0.0617	0.008002	1.25285e-14	35338	7137_8	SomaScan v4
Q9Y3D2	MSRB2	17061	ENSG00000148450	22921	1_196695521_C_T	1	196695521	C	T								MSRB2	-0.1102	0.008108	4.46992e-42	35338	16877_19	SomaScan v4
Q9Y3D2	MSRB2	17061	ENSG00000148450	22921	3_165730791_T_G	3	165730791	T	G								MSRB2	-0.0648	0.008041	7.70194e-16	35339	16877_19	SomaScan v4
Q9Y3D2	MSRB2	17061	ENSG00000148450	22921	3_165760452_G_T	3	165760452	G	T								MSRB2	0.0733	0.0101	3.94185e-13	35339	16877_19	SomaScan v4
Q9Y3D2	MSRB2	17061	ENSG00000148450	22921	7_95308581_G_A	7	95308581	G	A								MSRB2	0.0963	0.009585	9.48637e-24	35349	16877_19	SomaScan v4
Q8IXL7	MSRB3	27375	ENSG00000174099	253827	1_196677131_A_G	1	196677131	A	G								MSRB3	-0.054	0.00797	1.24308e-11	35338	7824_88	SomaScan v4
Q8IXL7	MSRB3	27375	ENSG00000174099	253827	2_3592552_C_T	2	3592552	C	T								MSRB3	-0.0764	0.010069	3.25762e-14	35332	7824_88	SomaScan v4
P26927	MST1	7380	ENSG00000173531	4485	1_107085075_G_A	1	107085075	G	A								MST1	-0.0495	0.006254	2.46718e-15	35351	4407_10	SomaScan v4
Q04912	MST1R	7381	ENSG00000164078	4486	1_195954073_A_C	1	195954073	A	C								MST1R	0.0981	0.01791	4.31499e-08	35337	2640_3	SomaScan v4
Q04912	MST1R	7381	ENSG00000164078	4486	1_196695521_C_T	1	196695521	C	T								MST1R	-0.2443	0.008127	1.68267e-198	35338	2640_3	SomaScan v4
Q04912	MST1R	7381	ENSG00000164078	4486	1_196813906_A_C	1	196813906	A	C								MST1R	-0.1003	0.010316	2.41379e-22	35337	2640_3	SomaScan v4
Q04912	MST1R	7381	ENSG00000164078	4486	1_197296992_G_A	1	197296992	G	A								MST1R	-0.2632	0.040304	6.56145e-11	35338	2640_3	SomaScan v4
Q04912	MST1R	7381	ENSG00000164078	4486	1_197992799_C_T	1	197992799	C	T								MST1R	0.1254	0.018543	1.35613e-11	35343	2640_3	SomaScan v4
O14793	MSTN	4223	ENSG00000138379	2660	1_196695521_C_T	1	196695521	C	T								MSTN	-0.0921	0.008008	1.30197e-30	35338	14583_49	SomaScan v4
O14793	MSTN	4223	ENSG00000138379	2660	17_7166093_G_A	17	7166093	G	A								MSTN	0.2971	0.04618	1.24701e-10	35370	14583_49	SomaScan v4
O14793	MSTN	4223	ENSG00000138379	2660	3_165762312_G_A	3	165762312	G	A								MSTN	0.0732	0.009977	2.18726e-13	35339	14583_49	SomaScan v4
Q13126	MTAP	7413	ENSG00000099810	4507	10_63447258_C_T	10	63447258	C	T								MTAP	0.0568	0.008123	2.69401e-12	35351	9910_9	SomaScan v4
Q13126	MTAP	7413	ENSG00000099810	4507	12_42802980_T_C	12	42802980	T	C								MTAP	-0.1018	0.017789	1.048e-08	35361	9910_9	SomaScan v4
Q13126	MTAP	7413	ENSG00000099810	4507	12_7089608_C_T	12	7089608	C	T								MTAP	0.0845	0.013891	1.17801e-09	35390	9910_9	SomaScan v4
Q13126	MTAP	7413	ENSG00000099810	4507	15_53447229_A_C	15	53447229	A	C								MTAP	-0.0974	0.016381	2.751e-09	35362	9910_9	SomaScan v4
Q13126	MTAP	7413	ENSG00000099810	4507	3_165787389_A_G	3	165787389	A	G								MTAP	-0.0545	0.008272	4.44529e-11	35338	9910_9	SomaScan v4
Q13126	MTAP	7413	ENSG00000099810	4507	3_74348841_G_A	3	74348841	G	A								MTAP	0.1253	0.022263	1.821e-08	35343	9910_9	SomaScan v4
Q13126	MTAP	7413	ENSG00000099810	4507	6_21893169_C_A	6	21893169	C	A								MTAP	-0.2922	0.052835	3.19499e-08	35369	9910_9	SomaScan v4
Q13126	MTAP	7413	ENSG00000099810	4507	6_23069874_G_A	6	23069874	G	A								MTAP	-0.1655	0.029849	2.947e-08	35364	9910_9	SomaScan v4
Q13126	MTAP	7413	ENSG00000099810	4507	6_23455609_A_C	6	23455609	A	C								MTAP	-0.401	0.067536	2.89201e-09	35362	9910_9	SomaScan v4
Q13126	MTAP	7413	ENSG00000099810	4507	6_23462887_G_A	6	23462887	G	A								MTAP	-0.4857	0.07142	1.04208e-11	35362	9910_9	SomaScan v4
Q13126	MTAP	7413	ENSG00000099810	4507	6_23648102_A_C	6	23648102	A	C								MTAP	-0.7501	0.081457	3.30674e-20	35362	9910_9	SomaScan v4
Q13126	MTAP	7413	ENSG00000099810	4507	6_24414631_A_G	6	24414631	A	G								MTAP	0.4682	0.027154	1.27997e-66	35379	9910_9	SomaScan v4
Q13126	MTAP	7413	ENSG00000099810	4507	6_24432221_T_C	6	24432221	T	C								MTAP	-0.8266	0.046342	3.65679e-71	35379	9910_9	SomaScan v4
Q13126	MTAP	7413	ENSG00000099810	4507	6_24461704_T_A	6	24461704	T	A								MTAP	0.2441	0.032453	5.4063e-14	35380	9910_9	SomaScan v4
Q13126	MTAP	7413	ENSG00000099810	4507	6_24635617_T_A	6	24635617	T	A								MTAP	0.1295	0.022471	8.26894e-09	35379	9910_9	SomaScan v4
P56278	MTCP1	7423	ENSG00000214827	4515	1_196695521_C_T	1	196695521	C	T								MTCP1	-0.1665	0.008172	2.78612e-92	35338	19374_72	SomaScan v4
P56278	MTCP1	7423	ENSG00000214827	4515	1_196813906_A_C	1	196813906	A	C								MTCP1	-0.0698	0.010304	1.25285e-11	35337	19374_72	SomaScan v4
P56278	MTCP1	7423	ENSG00000214827	4515	19_6713251_G_A	19	6713251	G	A								MTCP1	-0.0646	0.009389	5.97861e-12	35372	19374_72	SomaScan v4
P56278	MTCP1	7423	ENSG00000214827	4515	3_165732681_T_C	3	165732681	T	C								MTCP1	0.0778	0.008325	9.14956e-21	35339	19374_72	SomaScan v4
Q9UHA7	IL36A	15562	ENSG00000136694	27179	6_23188486_T_C	6	23188486	T	C								IL36A	0.055	0.009405	4.98299e-09	35364	14150_7	SomaScan v4
Q9UHA7	IL36A	15562	ENSG00000136694	27179	6_24250865_A_G	6	24250865	A	G								IL36A	-0.0911	0.015254	2.34299e-09	35378	14150_7	SomaScan v4
Q9UHA7	IL36A	15562	ENSG00000136694	27179	6_35522411_T_A	6	35522411	T	A								IL36A	-0.4025	0.060347	2.56271e-11	35353	14150_7	SomaScan v4
Q9NZH7	IL36B	15564	ENSG00000136696	27177	1_196695521_C_T	1	196695521	C	T								IL36B	-0.1071	0.008168	2.83335e-39	35338	14149_9	SomaScan v4
Q9NZH7	IL36B	15564	ENSG00000136696	27177	3_165787389_A_G	3	165787389	A	G								IL36B	-0.057	0.008166	2.94713e-12	35338	14149_9	SomaScan v4
Q9NZH8	IL36G	15741	ENSG00000136688	56300	1_196695521_C_T	1	196695521	C	T								IL36G	-0.0565	0.007972	1.3649e-12	35338	9117_4	SomaScan v4
Q9NZH8	IL36G	15741	ENSG00000136688	56300	18_32330105_A_G	18	32330105	A	G								IL36G	0.1808	0.031847	1.37e-08	35352	9117_4	SomaScan v4
Q9NZH6	IL37	15563	ENSG00000125571	27178	1_196141224_C_T	1	196141224	C	T								IL37	0.0925	0.015308	1.516e-09	35337	2723_9	SomaScan v4
Q9NZH6	IL37	15563	ENSG00000125571	27178	1_196677046_T_G	1	196677046	T	G								IL37	-0.2692	0.008152	1e-199	35338	2723_9	SomaScan v4
Q9NZH6	IL37	15563	ENSG00000125571	27178	1_196813906_A_C	1	196813906	A	C								IL37	-0.101	0.010347	1.65196e-22	35337	2723_9	SomaScan v4
Q9NZH6	IL37	15563	ENSG00000125571	27178	1_197296992_G_A	1	197296992	G	A								IL37	-0.2554	0.040449	2.718e-10	35338	2723_9	SomaScan v4
Q9NZH6	IL37	15563	ENSG00000125571	27178	1_197992799_C_T	1	197992799	C	T								IL37	0.1197	0.018614	1.27201e-10	35343	2723_9	SomaScan v4
Q9NZH6	IL37	15563	ENSG00000125571	27178	19_6713251_G_A	19	6713251	G	A								IL37	-0.0735	0.009384	4.7874e-15	35372	2723_9	SomaScan v4
Q9NZH6	IL37	15563	ENSG00000125571	27178	19_860766_G_A	19	860766	G	A								IL37	-0.3292	0.053742	9.03795e-10	35315	2723_9	SomaScan v4
Q9NZH6	IL37	15563	ENSG00000125571	27178	3_165761011_C_T	3	165761011	C	T								IL37	0.1115	0.008657	5.81166e-38	35339	2723_9	SomaScan v4
P26951	IL3RA	6012	ENSG00000185291	3563	11_117140042_A_G	11	117140042	A	G								IL3RA	-0.124	0.009454	2.67301e-39	35378	13744_37	SomaScan v4
P26951	IL3RA	6012	ENSG00000185291	3563	11_126401743_A_G	11	126401743	A	G								IL3RA	-0.0453	0.008031	1.692e-08	35373	13744_37	SomaScan v4
P26951	IL3RA	6012	ENSG00000185291	3563	11_126435600_G_A	11	126435600	G	A								IL3RA	0.2399	0.020536	1.57181e-31	35371	13744_37	SomaScan v4
P26951	IL3RA	6012	ENSG00000185291	3563	12_112379717_T_A	12	112379717	T	A								IL3RA	0.0459	0.008362	4.03999e-08	35370	13744_37	SomaScan v4
P26951	IL3RA	6012	ENSG00000185291	3563	17_5199528_G_A	17	5199528	G	A								IL3RA	0.3905	0.058749	2.99226e-11	35379	13744_37	SomaScan v4
P26951	IL3RA	6012	ENSG00000185291	3563	17_5286019_A_G	17	5286019	A	G								IL3RA	0.3942	0.061802	1.789e-10	35379	13744_37	SomaScan v4
P26951	IL3RA	6012	ENSG00000185291	3563	17_5945607_C_T	17	5945607	C	T								IL3RA	0.4972	0.06456	1.34617e-14	35374	13744_37	SomaScan v4
P26951	IL3RA	6012	ENSG00000185291	3563	17_5994789_A_G	17	5994789	A	G								IL3RA	0.4138	0.059609	3.86901e-12	35377	13744_37	SomaScan v4
P26951	IL3RA	6012	ENSG00000185291	3563	17_6511955_G_T	17	6511955	G	T								IL3RA	0.234	0.040691	8.88894e-09	35374	13744_37	SomaScan v4
P26951	IL3RA	6012	ENSG00000185291	3563	17_7176274_C_A	17	7176274	C	A								IL3RA	0.1127	0.009797	1.26212e-30	35370	13744_37	SomaScan v4
P26951	IL3RA	6012	ENSG00000185291	3563	17_7599213_C_T	17	7599213	C	T								IL3RA	0.5159	0.045943	2.93292e-29	35379	13744_37	SomaScan v4
P26951	IL3RA	6012	ENSG00000185291	3563	17_8643360_G_A	17	8643360	G	A								IL3RA	0.5017	0.086125	5.70296e-09	35370	13744_37	SomaScan v4
P26951	IL3RA	6012	ENSG00000185291	3563	17_8837951_G_A	17	8837951	G	A								IL3RA	0.842	0.104815	9.4973e-16	35373	13744_37	SomaScan v4
P26951	IL3RA	6012	ENSG00000185291	3563	17_9093285_T_C	17	9093285	T	C								IL3RA	0.7152	0.09517	5.69246e-14	35374	13744_37	SomaScan v4
P26951	IL3RA	6012	ENSG00000185291	3563	17_9268953_T_C	17	9268953	T	C								IL3RA	0.3015	0.054374	2.94103e-08	35371	13744_37	SomaScan v4
P26951	IL3RA	6012	ENSG00000185291	3563	19_41421224_A_G	19	41421224	A	G								IL3RA	0.0744	0.008029	1.91602e-20	35373	13744_37	SomaScan v4
P26951	IL3RA	6012	ENSG00000185291	3563	19_46854550_C_T	19	46854550	C	T								IL3RA	0.2616	0.034542	3.63413e-14	35369	13744_37	SomaScan v4
P26951	IL3RA	6012	ENSG00000185291	3563	19_47455676_A_G	19	47455676	A	G								IL3RA	0.1804	0.027499	5.3765e-11	35367	13744_37	SomaScan v4
P26951	IL3RA	6012	ENSG00000185291	3563	19_47874055_C_T	19	47874055	C	T								IL3RA	0.4046	0.036812	4.22182e-28	35374	13744_37	SomaScan v4
P26951	IL3RA	6012	ENSG00000185291	3563	19_48480239_C_A	19	48480239	C	A								IL3RA	0.2605	0.026803	2.49919e-22	35375	13744_37	SomaScan v4
P26951	IL3RA	6012	ENSG00000185291	3563	19_48750260_G_A	19	48750260	G	A								IL3RA	0.8038	0.049346	1.18114e-59	35376	13744_37	SomaScan v4
P26951	IL3RA	6012	ENSG00000185291	3563	19_48825936_T_C	19	48825936	T	C								IL3RA	0.2462	0.029289	4.24424e-17	35377	13744_37	SomaScan v4
P26951	IL3RA	6012	ENSG00000185291	3563	19_49025477_C_T	19	49025477	C	T								IL3RA	0.3441	0.040709	2.84512e-17	35377	13744_37	SomaScan v4
P26951	IL3RA	6012	ENSG00000185291	3563	19_49168250_G_A	19	49168250	G	A								IL3RA	0.1825	0.028715	2.07601e-10	35377	13744_37	SomaScan v4
P26951	IL3RA	6012	ENSG00000185291	3563	19_49502920_C_T	19	49502920	C	T								IL3RA	0.2241	0.03652	8.44695e-10	35375	13744_37	SomaScan v4
P26951	IL3RA	6012	ENSG00000185291	3563	19_49575508_A_C	19	49575508	A	C								IL3RA	0.1714	0.029503	6.25994e-09	35375	13744_37	SomaScan v4
P26951	IL3RA	6012	ENSG00000185291	3563	19_49656978_G_A	19	49656978	G	A								IL3RA	0.4321	0.051798	7.3013e-17	35373	13744_37	SomaScan v4
P26951	IL3RA	6012	ENSG00000185291	3563	9_127868521_G_A	9	127868521	G	A								IL3RA	0.4111	0.069793	3.85603e-09	35356	13744_37	SomaScan v4
P26951	IL3RA	6012	ENSG00000185291	3563	9_128688940_G_A	9	128688940	G	A								IL3RA	0.3878	0.065001	2.43002e-09	35360	13744_37	SomaScan v4
P26951	IL3RA	6012	ENSG00000185291	3563	9_130452623_C_T	9	130452623	C	T								IL3RA	0.4222	0.070268	1.87301e-09	35365	13744_37	SomaScan v4
P26951	IL3RA	6012	ENSG00000185291	3563	9_130594997_G_A	9	130594997	G	A								IL3RA	-0.3463	0.059456	5.72902e-09	35372	13744_37	SomaScan v4
P26951	IL3RA	6012	ENSG00000185291	3563	9_130614532_C_T	9	130614532	C	T								IL3RA	-0.3767	0.063657	3.26498e-09	35372	13744_37	SomaScan v4
P26951	IL3RA	6012	ENSG00000185291	3563	9_130632502_G_A	9	130632502	G	A								IL3RA	0.0805	0.014064	1.041e-08	35372	13744_37	SomaScan v4
P26951	IL3RA	6012	ENSG00000185291	3563	9_130641290_G_A	9	130641290	G	A								IL3RA	-0.3132	0.038366	3.25612e-16	35372	13744_37	SomaScan v4
P26951	IL3RA	6012	ENSG00000185291	3563	9_130890269_G_A	9	130890269	G	A								IL3RA	0.1047	0.016242	1.148e-10	35372	13744_37	SomaScan v4
P26951	IL3RA	6012	ENSG00000185291	3563	9_130986912_C_T	9	130986912	C	T								IL3RA	-0.4384	0.068163	1.262e-10	35369	13744_37	SomaScan v4
P26951	IL3RA	6012	ENSG00000185291	3563	9_131051005_G_A	9	131051005	G	A								IL3RA	-0.3009	0.053055	1.41599e-08	35371	13744_37	SomaScan v4
P26951	IL3RA	6012	ENSG00000185291	3563	9_131077231_T_C	9	131077231	T	C								IL3RA	0.4205	0.065711	1.562e-10	35371	13744_37	SomaScan v4
P26951	IL3RA	6012	ENSG00000185291	3563	9_131126793_G_A	9	131126793	G	A								IL3RA	0.544	0.074885	3.74628e-13	35375	13744_37	SomaScan v4
P26951	IL3RA	6012	ENSG00000185291	3563	9_131161446_A_T	9	131161446	A	T								IL3RA	0.4509	0.053973	6.59022e-17	35375	13744_37	SomaScan v4
P26951	IL3RA	6012	ENSG00000185291	3563	9_131225969_C_A	9	131225969	C	A								IL3RA	-0.3744	0.065254	9.60506e-09	35374	13744_37	SomaScan v4
P26951	IL3RA	6012	ENSG00000185291	3563	9_131267894_T_A	9	131267894	T	A								IL3RA	-0.5894	0.054588	3.54405e-27	35372	13744_37	SomaScan v4
P26951	IL3RA	6012	ENSG00000185291	3563	9_131359284_G_A	9	131359284	G	A								IL3RA	-0.2513	0.032268	6.81554e-15	35372	13744_37	SomaScan v4
P26951	IL3RA	6012	ENSG00000185291	3563	9_131378947_G_A	9	131378947	G	A								IL3RA	0.3421	0.061889	3.24496e-08	35372	13744_37	SomaScan v4
P26951	IL3RA	6012	ENSG00000185291	3563	9_131452579_A_G	9	131452579	A	G								IL3RA	-0.1466	0.025449	8.38996e-09	35373	13744_37	SomaScan v4
P26951	IL3RA	6012	ENSG00000185291	3563	9_131478073_C_T	9	131478073	C	T								IL3RA	0.4757	0.067242	1.50107e-12	35373	13744_37	SomaScan v4
P26951	IL3RA	6012	ENSG00000185291	3563	9_131517827_C_T	9	131517827	C	T								IL3RA	-0.6456	0.105847	1.065e-09	35372	13744_37	SomaScan v4
P26951	IL3RA	6012	ENSG00000185291	3563	9_131579460_G_A	9	131579460	G	A								IL3RA	-0.4176	0.062679	2.69215e-11	35372	13744_37	SomaScan v4
P26951	IL3RA	6012	ENSG00000185291	3563	9_131596139_C_T	9	131596139	C	T								IL3RA	0.4846	0.048274	1.03205e-23	35372	13744_37	SomaScan v4
P26951	IL3RA	6012	ENSG00000185291	3563	9_131645097_C_T	9	131645097	C	T								IL3RA	0.4448	0.058057	1.83781e-14	35374	13744_37	SomaScan v4
P26951	IL3RA	6012	ENSG00000185291	3563	9_131658289_T_C	9	131658289	T	C								IL3RA	-0.7971	0.092871	9.25124e-18	35374	13744_37	SomaScan v4
P26951	IL3RA	6012	ENSG00000185291	3563	9_131763272_C_T	9	131763272	C	T								IL3RA	0.539	0.090833	2.95699e-09	35372	13744_37	SomaScan v4
P26951	IL3RA	6012	ENSG00000185291	3563	9_131885295_C_T	9	131885295	C	T								IL3RA	-0.6717	0.11822	1.333e-08	35370	13744_37	SomaScan v4
P26951	IL3RA	6012	ENSG00000185291	3563	9_131913818_C_T	9	131913818	C	T								IL3RA	-0.5368	0.083325	1.17701e-10	35372	13744_37	SomaScan v4
P26951	IL3RA	6012	ENSG00000185291	3563	9_131966054_G_A	9	131966054	G	A								IL3RA	0.3455	0.03061	1.5209e-29	35372	13744_37	SomaScan v4
P26951	IL3RA	6012	ENSG00000185291	3563	9_132016338_G_A	9	132016338	G	A								IL3RA	-0.2149	0.029922	6.87068e-13	35372	13744_37	SomaScan v4
P26951	IL3RA	6012	ENSG00000185291	3563	9_132164861_G_T	9	132164861	G	T								IL3RA	0.3502	0.039661	1.04906e-18	35370	13744_37	SomaScan v4
P26951	IL3RA	6012	ENSG00000185291	3563	9_132188793_C_A	9	132188793	C	A								IL3RA	0.6717	0.08064	8.11148e-17	35368	13744_37	SomaScan v4
P26951	IL3RA	6012	ENSG00000185291	3563	9_132238980_T_A	9	132238980	T	A								IL3RA	-0.4845	0.060244	8.81455e-16	35367	13744_37	SomaScan v4
P26951	IL3RA	6012	ENSG00000185291	3563	9_132242355_C_T	9	132242355	C	T								IL3RA	-0.1775	0.019483	8.18653e-20	35367	13744_37	SomaScan v4
P26951	IL3RA	6012	ENSG00000185291	3563	9_132252793_G_T	9	132252793	G	T								IL3RA	-0.2738	0.047076	6.02393e-09	35367	13744_37	SomaScan v4
P26951	IL3RA	6012	ENSG00000185291	3563	9_132281351_C_T	9	132281351	C	T								IL3RA	0.4706	0.04289	5.20236e-28	35368	13744_37	SomaScan v4
P26951	IL3RA	6012	ENSG00000185291	3563	9_132322406_T_C	9	132322406	T	C								IL3RA	-0.4416	0.066217	2.57513e-11	35370	13744_37	SomaScan v4
P26951	IL3RA	6012	ENSG00000185291	3563	9_132418613_C_A	9	132418613	C	A								IL3RA	-0.1624	0.025097	9.73868e-11	35371	13744_37	SomaScan v4
P26951	IL3RA	6012	ENSG00000185291	3563	9_132466382_G_A	9	132466382	G	A								IL3RA	0.2364	0.024034	7.87046e-23	35372	13744_37	SomaScan v4
P26951	IL3RA	6012	ENSG00000185291	3563	9_132470253_A_G	9	132470253	A	G								IL3RA	-0.2466	0.032425	2.84381e-14	35372	13744_37	SomaScan v4
P26951	IL3RA	6012	ENSG00000185291	3563	9_132475318_A_T	9	132475318	A	T								IL3RA	-0.8669	0.119082	3.34195e-13	35372	13744_37	SomaScan v4
P26951	IL3RA	6012	ENSG00000185291	3563	9_132486725_G_T	9	132486725	G	T								IL3RA	-0.6605	0.10112	6.49531e-11	35372	13744_37	SomaScan v4
P26951	IL3RA	6012	ENSG00000185291	3563	9_132498450_G_A	9	132498450	G	A								IL3RA	-0.5712	0.043854	8.81861e-39	35372	13744_37	SomaScan v4
P26951	IL3RA	6012	ENSG00000185291	3563	9_132565411_C_T	9	132565411	C	T								IL3RA	-0.6754	0.098982	8.88792e-12	35372	13744_37	SomaScan v4
P26951	IL3RA	6012	ENSG00000185291	3563	9_132578121_C_T	9	132578121	C	T								IL3RA	-0.4624	0.046413	2.2182e-23	35372	13744_37	SomaScan v4
P26951	IL3RA	6012	ENSG00000185291	3563	9_132705562_C_A	9	132705562	C	A								IL3RA	-0.5103	0.075466	1.36113e-11	35371	13744_37	SomaScan v4
P26951	IL3RA	6012	ENSG00000185291	3563	9_132713965_C_T	9	132713965	C	T								IL3RA	0.511	0.071975	1.24997e-12	35371	13744_37	SomaScan v4
P26951	IL3RA	6012	ENSG00000185291	3563	9_132772253_C_A	9	132772253	C	A								IL3RA	-0.5044	0.072258	2.94036e-12	35372	13744_37	SomaScan v4
P26951	IL3RA	6012	ENSG00000185291	3563	9_132776297_C_T	9	132776297	C	T								IL3RA	0.5821	0.087218	2.48828e-11	35372	13744_37	SomaScan v4
P26951	IL3RA	6012	ENSG00000185291	3563	9_132790273_C_T	9	132790273	C	T								IL3RA	0.3562	0.038487	2.13993e-20	35372	13744_37	SomaScan v4
P26951	IL3RA	6012	ENSG00000185291	3563	9_132802874_G_A	9	132802874	G	A								IL3RA	0.7431	0.067884	6.89763e-28	35372	13744_37	SomaScan v4
P26951	IL3RA	6012	ENSG00000185291	3563	9_132826555_C_T	9	132826555	C	T								IL3RA	-0.4555	0.052368	3.37676e-18	35373	13744_37	SomaScan v4
P26951	IL3RA	6012	ENSG00000185291	3563	9_132877425_C_T	9	132877425	C	T								IL3RA	-0.3024	0.047879	2.68602e-10	35373	13744_37	SomaScan v4
P26951	IL3RA	6012	ENSG00000185291	3563	9_132922731_C_T	9	132922731	C	T								IL3RA	0.3085	0.047598	9.08866e-11	35373	13744_37	SomaScan v4
P26951	IL3RA	6012	ENSG00000185291	3563	9_132942094_C_T	9	132942094	C	T								IL3RA	-0.8495	0.108332	4.44631e-15	35373	13744_37	SomaScan v4
P26951	IL3RA	6012	ENSG00000185291	3563	9_132976184_G_A	9	132976184	G	A								IL3RA	-0.6737	0.087172	1.08893e-14	35367	13744_37	SomaScan v4
P26951	IL3RA	6012	ENSG00000185291	3563	9_132981723_G_A	9	132981723	G	A								IL3RA	-0.7182	0.076599	6.84542e-21	35366	13744_37	SomaScan v4
P26951	IL3RA	6012	ENSG00000185291	3563	9_133026387_C_T	9	133026387	C	T								IL3RA	-0.6916	0.094761	2.91273e-13	35368	13744_37	SomaScan v4
P26951	IL3RA	6012	ENSG00000185291	3563	9_133051861_C_T	9	133051861	C	T								IL3RA	-0.2984	0.046911	2.00498e-10	35372	13744_37	SomaScan v4
P26951	IL3RA	6012	ENSG00000185291	3563	9_133056178_C_T	9	133056178	C	T								IL3RA	-0.2708	0.045855	3.51301e-09	35372	13744_37	SomaScan v4
P26951	IL3RA	6012	ENSG00000185291	3563	9_133081681_C_T	9	133081681	C	T								IL3RA	-0.1934	0.016558	1.61287e-31	35372	13744_37	SomaScan v4
P26951	IL3RA	6012	ENSG00000185291	3563	9_133089645_C_T	9	133089645	C	T								IL3RA	0.6394	0.072234	8.60994e-19	35372	13744_37	SomaScan v4
P26951	IL3RA	6012	ENSG00000185291	3563	9_133133761_G_A	9	133133761	G	A								IL3RA	-0.6199	0.049518	5.90201e-36	35370	13744_37	SomaScan v4
P26951	IL3RA	6012	ENSG00000185291	3563	9_133157586_G_A	9	133157586	G	A								IL3RA	-0.5861	0.057101	1.02094e-24	35368	13744_37	SomaScan v4
P26951	IL3RA	6012	ENSG00000185291	3563	9_133186153_T_A	9	133186153	T	A								IL3RA	0.3678	0.033678	9.13482e-28	35369	13744_37	SomaScan v4
P26951	IL3RA	6012	ENSG00000185291	3563	9_133239184_A_C	9	133239184	A	C								IL3RA	0.4923	0.013522	1e-199	35365	13744_37	SomaScan v4
P26951	IL3RA	6012	ENSG00000185291	3563	9_133300320_G_A	9	133300320	G	A								IL3RA	0.8808	0.070419	6.74839e-36	35370	13744_37	SomaScan v4
P26951	IL3RA	6012	ENSG00000185291	3563	9_133306763_G_A	9	133306763	G	A								IL3RA	-0.3843	0.014702	1.33045e-150	35370	13744_37	SomaScan v4
P26951	IL3RA	6012	ENSG00000185291	3563	9_133332256_C_T	9	133332256	C	T								IL3RA	-0.7125	0.127562	2.33002e-08	35371	13744_37	SomaScan v4
P26951	IL3RA	6012	ENSG00000185291	3563	9_133375618_C_T	9	133375618	C	T								IL3RA	-0.7615	0.05026	7.44389e-52	35372	13744_37	SomaScan v4
P26951	IL3RA	6012	ENSG00000185291	3563	9_133412113_G_A	9	133412113	G	A								IL3RA	-0.9658	0.102156	3.25537e-21	35372	13744_37	SomaScan v4
P26951	IL3RA	6012	ENSG00000185291	3563	9_133455009_C_T	9	133455009	C	T								IL3RA	0.747	0.072677	8.82267e-25	35372	13744_37	SomaScan v4
P26951	IL3RA	6012	ENSG00000185291	3563	9_133493082_G_T	9	133493082	G	T								IL3RA	-0.5207	0.017233	1.52757e-200	35364	13744_37	SomaScan v4
P26951	IL3RA	6012	ENSG00000185291	3563	9_133511283_C_T	9	133511283	C	T								IL3RA	-0.5584	0.030767	1.29509e-73	35360	13744_37	SomaScan v4
P26951	IL3RA	6012	ENSG00000185291	3563	9_133543908_A_T	9	133543908	A	T								IL3RA	0.0829	0.010932	3.36899e-14	35365	13744_37	SomaScan v4
P26951	IL3RA	6012	ENSG00000185291	3563	9_133576154_A_T	9	133576154	A	T								IL3RA	-0.3556	0.042332	4.45656e-17	35364	13744_37	SomaScan v4
P26951	IL3RA	6012	ENSG00000185291	3563	9_133595377_C_T	9	133595377	C	T								IL3RA	-0.8291	0.081542	2.76185e-24	35371	13744_37	SomaScan v4
P26951	IL3RA	6012	ENSG00000185291	3563	9_133603246_C_A	9	133603246	C	A								IL3RA	-0.3949	0.046056	9.96323e-18	35371	13744_37	SomaScan v4
P26951	IL3RA	6012	ENSG00000185291	3563	9_133631158_G_A	9	133631158	G	A								IL3RA	-0.8345	0.109094	2.02023e-14	35371	13744_37	SomaScan v4
P26951	IL3RA	6012	ENSG00000185291	3563	9_133687526_T_C	9	133687526	T	C								IL3RA	0.0811	0.00886	5.50935e-20	35368	13744_37	SomaScan v4
P26951	IL3RA	6012	ENSG00000185291	3563	9_133687906_T_C	9	133687906	T	C								IL3RA	-0.5951	0.097176	9.12998e-10	35370	13744_37	SomaScan v4
P26951	IL3RA	6012	ENSG00000185291	3563	9_133691483_G_A	9	133691483	G	A								IL3RA	0.6352	0.105236	1.58001e-09	35370	13744_37	SomaScan v4
P26951	IL3RA	6012	ENSG00000185291	3563	9_133698403_A_G	9	133698403	A	G								IL3RA	-0.7245	0.094246	1.5021e-14	35371	13744_37	SomaScan v4
P26951	IL3RA	6012	ENSG00000185291	3563	9_133721706_G_A	9	133721706	G	A								IL3RA	-0.5258	0.040102	2.82813e-39	35371	13744_37	SomaScan v4
P26951	IL3RA	6012	ENSG00000185291	3563	9_133813371_G_A	9	133813371	G	A								IL3RA	0.3039	0.046743	7.94877e-11	35372	13744_37	SomaScan v4
P26951	IL3RA	6012	ENSG00000185291	3563	9_133819830_T_C	9	133819830	T	C								IL3RA	-0.3209	0.025004	1.05901e-37	35372	13744_37	SomaScan v4
P26951	IL3RA	6012	ENSG00000185291	3563	9_133825466_G_A	9	133825466	G	A								IL3RA	-0.1611	0.028141	1.036e-08	35372	13744_37	SomaScan v4
P26951	IL3RA	6012	ENSG00000185291	3563	9_133839595_G_A	9	133839595	G	A								IL3RA	0.5934	0.050146	2.62301e-32	35372	13744_37	SomaScan v4
P26951	IL3RA	6012	ENSG00000185291	3563	9_133859521_T_C	9	133859521	T	C								IL3RA	-0.5723	0.095565	2.117e-09	35371	13744_37	SomaScan v4
P26951	IL3RA	6012	ENSG00000185291	3563	9_133872729_C_T	9	133872729	C	T								IL3RA	-0.3897	0.069176	1.766e-08	35370	13744_37	SomaScan v4
P26951	IL3RA	6012	ENSG00000185291	3563	9_133876398_G_A	9	133876398	G	A								IL3RA	0.7276	0.105824	6.17305e-12	35370	13744_37	SomaScan v4
P26951	IL3RA	6012	ENSG00000185291	3563	9_133908372_C_T	9	133908372	C	T								IL3RA	-0.5461	0.052695	3.64083e-25	35369	13744_37	SomaScan v4
P26951	IL3RA	6012	ENSG00000185291	3563	9_133925158_G_A	9	133925158	G	A								IL3RA	-0.1639	0.024496	2.21922e-11	35369	13744_37	SomaScan v4
P26951	IL3RA	6012	ENSG00000185291	3563	9_133970050_G_A	9	133970050	G	A								IL3RA	-0.477	0.039607	2.10087e-33	35365	13744_37	SomaScan v4
P26951	IL3RA	6012	ENSG00000185291	3563	9_134045916_G_A	9	134045916	G	A								IL3RA	-0.7428	0.112362	3.82296e-11	35367	13744_37	SomaScan v4
P26951	IL3RA	6012	ENSG00000185291	3563	9_134048071_G_A	9	134048071	G	A								IL3RA	-0.627	0.068485	5.42251e-20	35367	13744_37	SomaScan v4
P26951	IL3RA	6012	ENSG00000185291	3563	9_134072732_T_A	9	134072732	T	A								IL3RA	-0.5865	0.088471	3.37287e-11	35367	13744_37	SomaScan v4
P26951	IL3RA	6012	ENSG00000185291	3563	9_134101716_G_A	9	134101716	G	A								IL3RA	0.2515	0.039771	2.55399e-10	35366	13744_37	SomaScan v4
P26951	IL3RA	6012	ENSG00000185291	3563	9_134164288_A_G	9	134164288	A	G								IL3RA	0.2794	0.041475	1.62181e-11	35372	13744_37	SomaScan v4
P26951	IL3RA	6012	ENSG00000185291	3563	9_134215558_G_T	9	134215558	G	T								IL3RA	-0.2946	0.02983	5.29054e-23	35372	13744_37	SomaScan v4
P26951	IL3RA	6012	ENSG00000185291	3563	9_134363208_T_G	9	134363208	T	G								IL3RA	-0.3169	0.049654	1.74598e-10	35365	13744_37	SomaScan v4
P26951	IL3RA	6012	ENSG00000185291	3563	9_134404914_G_A	9	134404914	G	A								IL3RA	-0.2032	0.036064	1.75699e-08	35358	13744_37	SomaScan v4
P26951	IL3RA	6012	ENSG00000185291	3563	9_134441184_G_A	9	134441184	G	A								IL3RA	-0.5528	0.07834	1.70883e-12	35355	13744_37	SomaScan v4
P26951	IL3RA	6012	ENSG00000185291	3563	9_134441548_A_G	9	134441548	A	G								IL3RA	-0.1642	0.028882	1.30599e-08	35352	13744_37	SomaScan v4
P26951	IL3RA	6012	ENSG00000185291	3563	9_134518031_C_T	9	134518031	C	T								IL3RA	-0.3674	0.060046	9.43496e-10	35340	13744_37	SomaScan v4
P26951	IL3RA	6012	ENSG00000185291	3563	X_3011633_G_A	X	3011633	G	A								IL3RA	-0.195	0.031718	7.85001e-10	31188	13744_37	SomaScan v4
P26951	IL3RA	6012	ENSG00000185291	3563	X_3706741_C_T	X	3706741	C	T								IL3RA	-0.1917	0.029847	1.339e-10	31088	13744_37	SomaScan v4
P26951	IL3RA	6012	ENSG00000185291	3563	X_4854948_T_C	X	4854948	T	C								IL3RA	-0.1662	0.025825	1.22899e-10	31163	13744_37	SomaScan v4
P26951	IL3RA	6012	ENSG00000185291	3563	X_7287153_A_G	X	7287153	A	G								IL3RA	-0.1078	0.019529	3.38797e-08	31097	13744_37	SomaScan v4
P05112	IL4	6014	ENSG00000113520	3565	1_196695521_C_T	1	196695521	C	T								IL4	-0.0769	0.008142	3.57026e-21	35338	2906_55	SomaScan v4
P05112	IL4	6014	ENSG00000113520	3565	2_3592552_C_T	2	3592552	C	T								IL4	-0.0612	0.010313	2.94999e-09	35332	2906_55	SomaScan v4
P05113	IL5	6016	ENSG00000113525	3567	1_196677131_A_G	1	196677131	A	G								IL5	-0.0575	0.007932	4.18794e-13	35329	11071_1	SomaScan v4
Q01344	IL5RA	6017	ENSG00000091181	3568	14_102781507_C_A	14	102781507	C	A								IL5RA	-0.0577	0.00887	7.77678e-11	35376	13686_2	SomaScan v4
Q01344	IL5RA	6017	ENSG00000091181	3568	17_39884510_G_A	17	39884510	G	A								IL5RA	-0.0804	0.008446	1.737e-21	35379	13686_2	SomaScan v4
Q01344	IL5RA	6017	ENSG00000091181	3568	17_7581494_G_A	17	7581494	G	A								IL5RA	0.0951	0.015786	1.69699e-09	35379	13686_2	SomaScan v4
Q01344	IL5RA	6017	ENSG00000091181	3568	19_19170863_C_T	19	19170863	C	T								IL5RA	-0.0766	0.00839	6.88335e-20	35352	13686_2	SomaScan v4
Q01344	IL5RA	6017	ENSG00000091181	3568	2_25920200_C_T	2	25920200	C	T								IL5RA	0.0525	0.009277	1.52198e-08	35369	13686_2	SomaScan v4
Q01344	IL5RA	6017	ENSG00000091181	3568	3_196492923_A_G	3	196492923	A	G								IL5RA	0.0673	0.009193	2.46377e-13	35206	13686_2	SomaScan v4
Q01344	IL5RA	6017	ENSG00000091181	3568	3_1990379_A_C	3	1990379	A	C								IL5RA	0.0522	0.008848	3.64502e-09	35245	13686_2	SomaScan v4
Q01344	IL5RA	6017	ENSG00000091181	3568	3_2027710_T_C	3	2027710	T	C								IL5RA	0.0549	0.009838	2.40198e-08	35249	13686_2	SomaScan v4
Q01344	IL5RA	6017	ENSG00000091181	3568	3_4310042_C_T	3	4310042	C	T								IL5RA	0.3951	0.070238	1.85302e-08	35372	13686_2	SomaScan v4
Q01344	IL5RA	6017	ENSG00000091181	3568	3_4405577_G_A	3	4405577	G	A								IL5RA	-0.1486	0.02507	3.07603e-09	35371	13686_2	SomaScan v4
Q01344	IL5RA	6017	ENSG00000091181	3568	3_4563631_A_G	3	4563631	A	G								IL5RA	0.0994	0.014458	6.18728e-12	35372	13686_2	SomaScan v4
Q01344	IL5RA	6017	ENSG00000091181	3568	3_4566382_A_G	3	4566382	A	G								IL5RA	-0.192	0.033434	9.32395e-09	35370	13686_2	SomaScan v4
Q01344	IL5RA	6017	ENSG00000091181	3568	3_4876147_A_G	3	4876147	A	G								IL5RA	-0.2956	0.046108	1.44501e-10	35372	13686_2	SomaScan v4
Q01344	IL5RA	6017	ENSG00000091181	3568	3_5010489_C_T	3	5010489	C	T								IL5RA	0.118	0.019013	5.42201e-10	35371	13686_2	SomaScan v4
Q01344	IL5RA	6017	ENSG00000091181	3568	3_5038901_T_C	3	5038901	T	C								IL5RA	0.0536	0.009517	1.77902e-08	35368	13686_2	SomaScan v4
Q01344	IL5RA	6017	ENSG00000091181	3568	3_5052057_C_T	3	5052057	C	T								IL5RA	0.5551	0.088835	4.14e-10	35366	13686_2	SomaScan v4
Q01344	IL5RA	6017	ENSG00000091181	3568	4_102497800_T_C	4	102497800	T	C								IL5RA	0.0494	0.008501	6.19598e-09	35341	13686_2	SomaScan v4
Q01344	IL5RA	6017	ENSG00000091181	3568	4_146031340_T_C	4	146031340	T	C								IL5RA	0.0778	0.011159	3.12968e-12	35360	13686_2	SomaScan v4
Q01344	IL5RA	6017	ENSG00000091181	3568	5_132448701_G_T	5	132448701	G	T								IL5RA	-0.0557	0.008617	1.02101e-10	35352	13686_2	SomaScan v4
Q01344	IL5RA	6017	ENSG00000091181	3568	6_139308387_C_T	6	139308387	C	T								IL5RA	0.0494	0.008576	8.41201e-09	35351	13686_2	SomaScan v4
Q01344	IL5RA	6017	ENSG00000091181	3568	6_41950452_T_G	6	41950452	T	G								IL5RA	0.0505	0.008522	3.10799e-09	35364	13686_2	SomaScan v4
Q01344	IL5RA	6017	ENSG00000091181	3568	7_151245263_T_C	7	151245263	T	C								IL5RA	0.1932	0.011725	5.26744e-61	35374	13686_2	SomaScan v4
Q01344	IL5RA	6017	ENSG00000091181	3568	7_50313099_C_T	7	50313099	C	T								IL5RA	-0.068	0.008721	6.32849e-15	35336	13686_2	SomaScan v4
Q01344	IL5RA	6017	ENSG00000091181	3568	8_102568299_A_C	8	102568299	A	C								IL5RA	-0.0757	0.00942	9.24911e-16	35360	13686_2	SomaScan v4
Q01344	IL5RA	6017	ENSG00000091181	3568	9_87477230_C_T	9	87477230	C	T								IL5RA	-0.0511	0.008644	3.39203e-09	35356	13686_2	SomaScan v4
P08887	IL6R	6019	ENSG00000160712	3570	1_111950370_C_T	1	111950370	C	T								IL6R	-0.0591	0.010781	4.21396e-08	35342	15602_43	SomaScan v4
P08887	IL6R	6019	ENSG00000160712	3570	1_112820260_G_A	1	112820260	G	A								IL6R	0.213	0.038887	4.31599e-08	35341	15602_43	SomaScan v4
P08887	IL6R	6019	ENSG00000160712	3570	1_115333997_G_T	1	115333997	G	T								IL6R	-0.0521	0.00839	5.302e-10	35360	15602_43	SomaScan v4
P08887	IL6R	6019	ENSG00000160712	3570	1_116934427_G_A	1	116934427	G	A								IL6R	0.2886	0.050959	1.48399e-08	35358	15602_43	SomaScan v4
P08887	IL6R	6019	ENSG00000160712	3570	1_117032027_C_T	1	117032027	C	T								IL6R	-0.2797	0.050803	3.68002e-08	35361	15602_43	SomaScan v4
P08887	IL6R	6019	ENSG00000160712	3570	1_117207565_C_T	1	117207565	C	T								IL6R	0.1318	0.018229	4.81504e-13	35363	15602_43	SomaScan v4
P08887	IL6R	6019	ENSG00000160712	3570	1_117276183_A_G	1	117276183	A	G								IL6R	0.4261	0.056754	6.00897e-14	35364	15602_43	SomaScan v4
P08887	IL6R	6019	ENSG00000160712	3570	1_117375718_G_A	1	117375718	G	A								IL6R	-0.2532	0.035923	1.81009e-12	35364	15602_43	SomaScan v4
P08887	IL6R	6019	ENSG00000160712	3570	1_118258470_C_T	1	118258470	C	T								IL6R	0.2354	0.04221	2.44799e-08	35366	15602_43	SomaScan v4
P08887	IL6R	6019	ENSG00000160712	3570	1_118404051_C_T	1	118404051	C	T								IL6R	0.4695	0.082236	1.13501e-08	35368	15602_43	SomaScan v4
P08887	IL6R	6019	ENSG00000160712	3570	1_119021062_G_A	1	119021062	G	A								IL6R	0.3087	0.051605	2.20501e-09	35368	15602_43	SomaScan v4
P08887	IL6R	6019	ENSG00000160712	3570	1_119143208_G_T	1	119143208	G	T								IL6R	0.1183	0.020962	1.66498e-08	35368	15602_43	SomaScan v4
P08887	IL6R	6019	ENSG00000160712	3570	1_119172883_G_A	1	119172883	G	A								IL6R	0.1918	0.032342	3.02197e-09	35368	15602_43	SomaScan v4
P08887	IL6R	6019	ENSG00000160712	3570	1_119320308_C_T	1	119320308	C	T								IL6R	0.1619	0.028867	2.04202e-08	35348	15602_43	SomaScan v4
P08887	IL6R	6019	ENSG00000160712	3570	1_119366793_A_T	1	119366793	A	T								IL6R	0.1145	0.020119	1.26299e-08	35359	15602_43	SomaScan v4
P08887	IL6R	6019	ENSG00000160712	3570	1_119400230_G_A	1	119400230	G	A								IL6R	0.2796	0.047889	5.26696e-09	35360	15602_43	SomaScan v4
P08887	IL6R	6019	ENSG00000160712	3570	1_119406313_G_A	1	119406313	G	A								IL6R	0.3594	0.040203	3.90301e-19	35360	15602_43	SomaScan v4
P08887	IL6R	6019	ENSG00000160712	3570	1_119450645_G_A	1	119450645	G	A								IL6R	0.4489	0.072942	7.54501e-10	35362	15602_43	SomaScan v4
P08887	IL6R	6019	ENSG00000160712	3570	1_119458532_G_A	1	119458532	G	A								IL6R	0.2097	0.033479	3.75898e-10	35362	15602_43	SomaScan v4
P08887	IL6R	6019	ENSG00000160712	3570	1_119615272_G_A	1	119615272	G	A								IL6R	0.259	0.036323	1e-12	35363	15602_43	SomaScan v4
P08887	IL6R	6019	ENSG00000160712	3570	1_119726926_G_A	1	119726926	G	A								IL6R	0.2169	0.03029	8.01863e-13	35362	15602_43	SomaScan v4
P08887	IL6R	6019	ENSG00000160712	3570	1_119732250_T_C	1	119732250	T	C								IL6R	-0.2286	0.035953	2.04099e-10	35360	15602_43	SomaScan v4
P08887	IL6R	6019	ENSG00000160712	3570	1_119774617_C_T	1	119774617	C	T								IL6R	-0.3727	0.052715	1.5481e-12	35362	15602_43	SomaScan v4
P08887	IL6R	6019	ENSG00000160712	3570	1_119807763_C_T	1	119807763	C	T								IL6R	-0.1622	0.020968	1.02896e-14	35362	15602_43	SomaScan v4
P08887	IL6R	6019	ENSG00000160712	3570	1_119897266_C_T	1	119897266	C	T								IL6R	-0.3508	0.064288	4.84998e-08	35361	15602_43	SomaScan v4
P08887	IL6R	6019	ENSG00000160712	3570	1_119953144_T_G	1	119953144	T	G								IL6R	-0.2199	0.025884	1.97015e-17	35360	15602_43	SomaScan v4
P08887	IL6R	6019	ENSG00000160712	3570	1_147007248_C_T	1	147007248	C	T								IL6R	-0.1943	0.027362	1.23709e-12	35347	15602_43	SomaScan v4
P08887	IL6R	6019	ENSG00000160712	3570	1_147156854_T_C	1	147156854	T	C								IL6R	0.2813	0.046662	1.65501e-09	35358	15602_43	SomaScan v4
P08887	IL6R	6019	ENSG00000160712	3570	1_147178044_C_A	1	147178044	C	A								IL6R	0.2933	0.047828	8.66004e-10	35358	15602_43	SomaScan v4
P08887	IL6R	6019	ENSG00000160712	3570	1_147271069_A_C	1	147271069	A	C								IL6R	-0.2449	0.038458	1.91602e-10	35358	15602_43	SomaScan v4
P08887	IL6R	6019	ENSG00000160712	3570	1_147360246_T_G	1	147360246	T	G								IL6R	0.3034	0.047409	1.557e-10	35357	15602_43	SomaScan v4
P08887	IL6R	6019	ENSG00000160712	3570	1_147377226_G_A	1	147377226	G	A								IL6R	0.5115	0.061722	1.16011e-16	35357	15602_43	SomaScan v4
P08887	IL6R	6019	ENSG00000160712	3570	1_147481103_G_A	1	147481103	G	A								IL6R	-0.4904	0.081413	1.706e-09	35358	15602_43	SomaScan v4
P08887	IL6R	6019	ENSG00000160712	3570	1_147485528_A_T	1	147485528	A	T								IL6R	0.346	0.053975	1.45201e-10	35358	15602_43	SomaScan v4
P08887	IL6R	6019	ENSG00000160712	3570	1_147573064_G_T	1	147573064	G	T								IL6R	0.1507	0.020295	1.12409e-13	35358	15602_43	SomaScan v4
P08887	IL6R	6019	ENSG00000160712	3570	1_147763209_G_A	1	147763209	G	A								IL6R	0.4318	0.067758	1.85699e-10	35358	15602_43	SomaScan v4
P08887	IL6R	6019	ENSG00000160712	3570	1_147776077_G_A	1	147776077	G	A								IL6R	0.1789	0.028784	5.12401e-10	35360	15602_43	SomaScan v4
P08887	IL6R	6019	ENSG00000160712	3570	1_147905349_G_A	1	147905349	G	A								IL6R	0.3528	0.061603	1.022e-08	35359	15602_43	SomaScan v4
P08887	IL6R	6019	ENSG00000160712	3570	1_148275929_G_A	1	148275929	G	A								IL6R	-0.324	0.044946	5.64807e-13	35353	15602_43	SomaScan v4
P08887	IL6R	6019	ENSG00000160712	3570	1_148328024_C_T	1	148328024	C	T								IL6R	0.1604	0.022656	1.44212e-12	35351	15602_43	SomaScan v4
P08887	IL6R	6019	ENSG00000160712	3570	1_148332363_G_A	1	148332363	G	A								IL6R	-0.1787	0.028459	3.404e-10	35351	15602_43	SomaScan v4
P08887	IL6R	6019	ENSG00000160712	3570	1_149897692_G_A	1	149897692	G	A								IL6R	0.3915	0.053982	4.09261e-13	35356	15602_43	SomaScan v4
P08887	IL6R	6019	ENSG00000160712	3570	1_150017238_A_T	1	150017238	A	T								IL6R	-0.1431	0.020043	9.35406e-13	35354	15602_43	SomaScan v4
P08887	IL6R	6019	ENSG00000160712	3570	1_150061747_G_A	1	150061747	G	A								IL6R	0.3623	0.05404	2.02302e-11	35356	15602_43	SomaScan v4
P08887	IL6R	6019	ENSG00000160712	3570	1_150178567_C_T	1	150178567	C	T								IL6R	-0.2609	0.043044	1.35101e-09	35356	15602_43	SomaScan v4
P08887	IL6R	6019	ENSG00000160712	3570	1_150245428_G_A	1	150245428	G	A								IL6R	0.4042	0.068799	4.22698e-09	35359	15602_43	SomaScan v4
P08887	IL6R	6019	ENSG00000160712	3570	1_150348056_T_C	1	150348056	T	C								IL6R	-0.3356	0.059938	2.15501e-08	35362	15602_43	SomaScan v4
P08887	IL6R	6019	ENSG00000160712	3570	1_150550236_C_T	1	150550236	C	T								IL6R	-0.2577	0.025544	6.21155e-24	35357	15602_43	SomaScan v4
P08887	IL6R	6019	ENSG00000160712	3570	1_150573638_T_C	1	150573638	T	C								IL6R	0.3678	0.033392	3.25012e-28	35358	15602_43	SomaScan v4
P08887	IL6R	6019	ENSG00000160712	3570	1_150770409_C_T	1	150770409	C	T								IL6R	0.239	0.02871	8.46253e-17	35362	15602_43	SomaScan v4
P08887	IL6R	6019	ENSG00000160712	3570	1_150955803_C_A	1	150955803	C	A								IL6R	-0.4113	0.057533	8.74782e-13	35363	15602_43	SomaScan v4
P08887	IL6R	6019	ENSG00000160712	3570	1_151038599_C_T	1	151038599	C	T								IL6R	0.3625	0.048753	1.04208e-13	35362	15602_43	SomaScan v4
P08887	IL6R	6019	ENSG00000160712	3570	1_151067725_T_A	1	151067725	T	A								IL6R	0.4279	0.061859	4.60151e-12	35362	15602_43	SomaScan v4
P08887	IL6R	6019	ENSG00000160712	3570	1_151075837_T_G	1	151075837	T	G								IL6R	0.4122	0.06591	4e-10	35361	15602_43	SomaScan v4
P08887	IL6R	6019	ENSG00000160712	3570	1_151141420_G_T	1	151141420	G	T								IL6R	-0.4286	0.071881	2.48199e-09	35361	15602_43	SomaScan v4
P08887	IL6R	6019	ENSG00000160712	3570	1_151247290_G_A	1	151247290	G	A								IL6R	0.3739	0.05709	5.78096e-11	35360	15602_43	SomaScan v4
P08887	IL6R	6019	ENSG00000160712	3570	1_151302689_T_G	1	151302689	T	G								IL6R	0.5482	0.057515	1.55096e-21	35360	15602_43	SomaScan v4
P08887	IL6R	6019	ENSG00000160712	3570	1_151441623_C_T	1	151441623	C	T								IL6R	0.5849	0.080395	3.45621e-13	35358	15602_43	SomaScan v4
P08887	IL6R	6019	ENSG00000160712	3570	1_151459831_G_A	1	151459831	G	A								IL6R	0.3981	0.061858	1.22899e-10	35359	15602_43	SomaScan v4
P08887	IL6R	6019	ENSG00000160712	3570	1_151493719_C_T	1	151493719	C	T								IL6R	0.3582	0.030733	2.15774e-31	35361	15602_43	SomaScan v4
P08887	IL6R	6019	ENSG00000160712	3570	1_151511501_C_T	1	151511501	C	T								IL6R	0.1348	0.013041	4.81837e-25	35362	15602_43	SomaScan v4
P08887	IL6R	6019	ENSG00000160712	3570	1_151534511_C_T	1	151534511	C	T								IL6R	0.3833	0.060679	2.66999e-10	35363	15602_43	SomaScan v4
P08887	IL6R	6019	ENSG00000160712	3570	1_151654834_G_A	1	151654834	G	A								IL6R	0.3226	0.049295	5.97861e-11	35365	15602_43	SomaScan v4
P08887	IL6R	6019	ENSG00000160712	3570	1_151731677_G_A	1	151731677	G	A								IL6R	-0.4149	0.048578	1.33107e-17	35365	15602_43	SomaScan v4
P08887	IL6R	6019	ENSG00000160712	3570	1_151746999_A_G	1	151746999	A	G								IL6R	-0.2975	0.031929	1.19097e-20	35365	15602_43	SomaScan v4
P08887	IL6R	6019	ENSG00000160712	3570	1_151752944_T_C	1	151752944	T	C								IL6R	0.6555	0.082706	2.26986e-15	35364	15602_43	SomaScan v4
P08887	IL6R	6019	ENSG00000160712	3570	1_151806719_C_T	1	151806719	C	T								IL6R	-0.4749	0.077812	1.03999e-09	35364	15602_43	SomaScan v4
P08887	IL6R	6019	ENSG00000160712	3570	1_151816019_G_A	1	151816019	G	A								IL6R	0.0957	0.012346	9.09913e-15	35364	15602_43	SomaScan v4
P08887	IL6R	6019	ENSG00000160712	3570	1_151848904_G_A	1	151848904	G	A								IL6R	0.3501	0.053622	6.62064e-11	35362	15602_43	SomaScan v4
P08887	IL6R	6019	ENSG00000160712	3570	1_151969468_C_A	1	151969468	C	A								IL6R	-0.4831	0.058442	1.38197e-16	35364	15602_43	SomaScan v4
P08887	IL6R	6019	ENSG00000160712	3570	1_151997262_A_G	1	151997262	A	G								IL6R	0.5892	0.060018	9.50167e-23	35363	15602_43	SomaScan v4
P08887	IL6R	6019	ENSG00000160712	3570	1_152046921_G_A	1	152046921	G	A								IL6R	0.3228	0.052571	8.241e-10	35364	15602_43	SomaScan v4
P08887	IL6R	6019	ENSG00000160712	3570	1_152085438_A_G	1	152085438	A	G								IL6R	0.3805	0.046253	1.92708e-16	35365	15602_43	SomaScan v4
P08887	IL6R	6019	ENSG00000160712	3570	1_152196801_C_T	1	152196801	C	T								IL6R	0.3342	0.056755	3.89897e-09	35364	15602_43	SomaScan v4
P08887	IL6R	6019	ENSG00000160712	3570	1_152197673_C_T	1	152197673	C	T								IL6R	-0.1178	0.01124	1.06096e-25	35364	15602_43	SomaScan v4
P08887	IL6R	6019	ENSG00000160712	3570	1_152299687_A_G	1	152299687	A	G								IL6R	-0.3731	0.044636	6.3387e-17	35364	15602_43	SomaScan v4
P08887	IL6R	6019	ENSG00000160712	3570	1_152424193_G_T	1	152424193	G	T								IL6R	-0.2978	0.048053	5.745e-10	35363	15602_43	SomaScan v4
P08887	IL6R	6019	ENSG00000160712	3570	1_152439166_A_C	1	152439166	A	C								IL6R	0.3615	0.051304	1.83908e-12	35363	15602_43	SomaScan v4
P08887	IL6R	6019	ENSG00000160712	3570	1_152468655_T_G	1	152468655	T	G								IL6R	0.5022	0.048224	2.1419e-25	35362	15602_43	SomaScan v4
P08887	IL6R	6019	ENSG00000160712	3570	1_152472073_C_T	1	152472073	C	T								IL6R	0.2798	0.027595	3.68383e-24	35361	15602_43	SomaScan v4
P08887	IL6R	6019	ENSG00000160712	3570	1_152554170_G_A	1	152554170	G	A								IL6R	0.5464	0.070094	6.42688e-15	35359	15602_43	SomaScan v4
P08887	IL6R	6019	ENSG00000160712	3570	1_152575463_G_A	1	152575463	G	A								IL6R	0.6685	0.099597	1.91911e-11	35364	15602_43	SomaScan v4
P08887	IL6R	6019	ENSG00000160712	3570	1_152714582_C_T	1	152714582	C	T								IL6R	0.2823	0.017328	1.13292e-59	35364	15602_43	SomaScan v4
P08887	IL6R	6019	ENSG00000160712	3570	1_152746397_G_A	1	152746397	G	A								IL6R	-0.3844	0.064674	2.78798e-09	35362	15602_43	SomaScan v4
P08887	IL6R	6019	ENSG00000160712	3570	1_152784415_A_C	1	152784415	A	C								IL6R	0.3694	0.039081	3.32124e-21	35361	15602_43	SomaScan v4
P08887	IL6R	6019	ENSG00000160712	3570	1_152890121_A_G	1	152890121	A	G								IL6R	-0.3439	0.051091	1.68384e-11	35360	15602_43	SomaScan v4
P08887	IL6R	6019	ENSG00000160712	3570	1_152899145_C_T	1	152899145	C	T								IL6R	-0.2704	0.039496	7.58054e-12	35360	15602_43	SomaScan v4
P08887	IL6R	6019	ENSG00000160712	3570	1_152940147_T_G	1	152940147	T	G								IL6R	0.5353	0.073982	4.6366e-13	35360	15602_43	SomaScan v4
P08887	IL6R	6019	ENSG00000160712	3570	1_152949533_C_T	1	152949533	C	T								IL6R	-0.2808	0.039742	1.59993e-12	35362	15602_43	SomaScan v4
P08887	IL6R	6019	ENSG00000160712	3570	1_153065600_T_C	1	153065600	T	C								IL6R	-0.3074	0.050326	1.008e-09	35361	15602_43	SomaScan v4
P08887	IL6R	6019	ENSG00000160712	3570	1_153079938_C_T	1	153079938	C	T								IL6R	-0.1989	0.027474	4.49676e-13	35361	15602_43	SomaScan v4
P08887	IL6R	6019	ENSG00000160712	3570	1_153088519_A_T	1	153088519	A	T								IL6R	-0.2767	0.034609	1.29599e-15	35361	15602_43	SomaScan v4
P08887	IL6R	6019	ENSG00000160712	3570	1_153090023_A_T	1	153090023	A	T								IL6R	0.6088	0.072992	7.38754e-17	35361	15602_43	SomaScan v4
P08887	IL6R	6019	ENSG00000160712	3570	1_153090826_G_A	1	153090826	G	A								IL6R	0.5631	0.049643	8.03711e-30	35361	15602_43	SomaScan v4
P08887	IL6R	6019	ENSG00000160712	3570	1_153104507_A_T	1	153104507	A	T								IL6R	-0.4382	0.05382	3.88776e-16	35361	15602_43	SomaScan v4
P08887	IL6R	6019	ENSG00000160712	3570	1_153139745_A_C	1	153139745	A	C								IL6R	0.691	0.056243	1.07597e-34	35361	15602_43	SomaScan v4
P08887	IL6R	6019	ENSG00000160712	3570	1_153179446_T_C	1	153179446	T	C								IL6R	0.4588	0.049112	9.45584e-21	35358	15602_43	SomaScan v4
P08887	IL6R	6019	ENSG00000160712	3570	1_153182151_T_C	1	153182151	T	C								IL6R	0.4179	0.034273	3.38065e-34	35358	15602_43	SomaScan v4
P08887	IL6R	6019	ENSG00000160712	3570	1_153255480_G_A	1	153255480	G	A								IL6R	0.4186	0.052727	2.03892e-15	35361	15602_43	SomaScan v4
P08887	IL6R	6019	ENSG00000160712	3570	1_153264764_T_C	1	153264764	T	C								IL6R	-0.397	0.064291	6.615e-10	35360	15602_43	SomaScan v4
P08887	IL6R	6019	ENSG00000160712	3570	1_153269386_T_C	1	153269386	T	C								IL6R	0.7197	0.12279	4.59399e-09	35362	15602_43	SomaScan v4
P08887	IL6R	6019	ENSG00000160712	3570	1_153270357_T_C	1	153270357	T	C								IL6R	0.3656	0.027521	2.84708e-40	35362	15602_43	SomaScan v4
P08887	IL6R	6019	ENSG00000160712	3570	1_153282262_T_C	1	153282262	T	C								IL6R	-0.2701	0.033134	3.58509e-16	35361	15602_43	SomaScan v4
P08887	IL6R	6019	ENSG00000160712	3570	1_153293857_T_C	1	153293857	T	C								IL6R	-0.3847	0.058834	6.20155e-11	35361	15602_43	SomaScan v4
P08887	IL6R	6019	ENSG00000160712	3570	1_153294527_C_T	1	153294527	C	T								IL6R	0.44	0.045041	1.53285e-22	35361	15602_43	SomaScan v4
P08887	IL6R	6019	ENSG00000160712	3570	1_153295397_C_A	1	153295397	C	A								IL6R	-0.2079	0.021421	2.85627e-22	35361	15602_43	SomaScan v4
P08887	IL6R	6019	ENSG00000160712	3570	1_153308546_A_G	1	153308546	A	G								IL6R	-0.4675	0.055587	4.08978e-17	35363	15602_43	SomaScan v4
P08887	IL6R	6019	ENSG00000160712	3570	1_153341208_C_T	1	153341208	C	T								IL6R	-0.4097	0.031574	1.68112e-38	35363	15602_43	SomaScan v4
P08887	IL6R	6019	ENSG00000160712	3570	1_153344496_G_A	1	153344496	G	A								IL6R	0.4066	0.050032	4.40555e-16	35363	15602_43	SomaScan v4
P08887	IL6R	6019	ENSG00000160712	3570	1_153350460_A_G	1	153350460	A	G								IL6R	-0.256	0.024652	2.92079e-25	35363	15602_43	SomaScan v4
P08887	IL6R	6019	ENSG00000160712	3570	1_153360093_C_T	1	153360093	C	T								IL6R	-0.4862	0.053878	1.81217e-19	35360	15602_43	SomaScan v4
P08887	IL6R	6019	ENSG00000160712	3570	1_153373207_A_G	1	153373207	A	G								IL6R	-0.2124	0.026555	1.25806e-15	35362	15602_43	SomaScan v4
P08887	IL6R	6019	ENSG00000160712	3570	1_153386428_C_T	1	153386428	C	T								IL6R	0.5023	0.085472	4.18302e-09	35362	15602_43	SomaScan v4
P08887	IL6R	6019	ENSG00000160712	3570	1_153396864_C_A	1	153396864	C	A								IL6R	-0.1847	0.030459	1.32801e-09	35362	15602_43	SomaScan v4
P08887	IL6R	6019	ENSG00000160712	3570	1_155421140_A_G	1	155421140	A	G								IL6R	0.6503	0.067402	5.00956e-22	35363	15602_43	SomaScan v4
P08887	IL6R	6019	ENSG00000160712	3570	1_155429420_G_A	1	155429420	G	A								IL6R	-0.4914	0.050237	1.34896e-22	35363	15602_43	SomaScan v4
P08887	IL6R	6019	ENSG00000160712	3570	1_155492911_C_T	1	155492911	C	T								IL6R	0.4644	0.053783	5.88708e-18	35363	15602_43	SomaScan v4
P08887	IL6R	6019	ENSG00000160712	3570	1_155522501_A_T	1	155522501	A	T								IL6R	0.6841	0.087341	4.78079e-15	35363	15602_43	SomaScan v4
P08887	IL6R	6019	ENSG00000160712	3570	1_155528053_C_A	1	155528053	C	A								IL6R	-0.3147	0.042085	7.56484e-14	35363	15602_43	SomaScan v4
P08887	IL6R	6019	ENSG00000160712	3570	1_155549191_A_T	1	155549191	A	T								IL6R	-0.2272	0.033322	9.21086e-12	35363	15602_43	SomaScan v4
P08887	IL6R	6019	ENSG00000160712	3570	1_155549682_A_G	1	155549682	A	G								IL6R	-0.2492	0.03697	1.57688e-11	35363	15602_43	SomaScan v4
P08887	IL6R	6019	ENSG00000160712	3570	1_155571217_C_T	1	155571217	C	T								IL6R	0.5497	0.047346	3.65763e-31	35363	15602_43	SomaScan v4
P08887	IL6R	6019	ENSG00000160712	3570	1_155577597_C_T	1	155577597	C	T								IL6R	0.3343	0.048557	5.79429e-12	35363	15602_43	SomaScan v4
P08887	IL6R	6019	ENSG00000160712	3570	1_155583679_C_T	1	155583679	C	T								IL6R	-0.4529	0.064622	2.4088e-12	35363	15602_43	SomaScan v4
P08887	IL6R	6019	ENSG00000160712	3570	1_155616748_T_C	1	155616748	T	C								IL6R	0.6286	0.077192	3.84592e-16	35363	15602_43	SomaScan v4
P08887	IL6R	6019	ENSG00000160712	3570	1_155648826_G_T	1	155648826	G	T								IL6R	0.3711	0.047851	8.81658e-15	35363	15602_43	SomaScan v4
P08887	IL6R	6019	ENSG00000160712	3570	1_155658034_T_G	1	155658034	T	G								IL6R	0.306	0.040471	3.99761e-14	35357	15602_43	SomaScan v4
P08887	IL6R	6019	ENSG00000160712	3570	1_155683078_C_T	1	155683078	C	T								IL6R	-0.5477	0.064593	2.26621e-17	35362	15602_43	SomaScan v4
P08887	IL6R	6019	ENSG00000160712	3570	1_155700093_C_T	1	155700093	C	T								IL6R	0.801	0.081803	1.22096e-22	35362	15602_43	SomaScan v4
P08887	IL6R	6019	ENSG00000160712	3570	1_155790479_C_T	1	155790479	C	T								IL6R	0.7165	0.073639	2.24698e-22	35362	15602_43	SomaScan v4
P08887	IL6R	6019	ENSG00000160712	3570	1_155798975_T_C	1	155798975	T	C								IL6R	0.6605	0.113996	6.871e-09	35362	15602_43	SomaScan v4
P08887	IL6R	6019	ENSG00000160712	3570	1_155799161_G_A	1	155799161	G	A								IL6R	-0.5198	0.08082	1.26299e-10	35362	15602_43	SomaScan v4
P08887	IL6R	6019	ENSG00000160712	3570	1_155836511_C_A	1	155836511	C	A								IL6R	0.4337	0.071004	1.008e-09	35362	15602_43	SomaScan v4
P08887	IL6R	6019	ENSG00000160712	3570	1_155865969_A_T	1	155865969	A	T								IL6R	-0.34	0.045324	6.30957e-14	35362	15602_43	SomaScan v4
P08887	IL6R	6019	ENSG00000160712	3570	1_155981176_G_A	1	155981176	G	A								IL6R	-0.2324	0.038439	1.486e-09	35363	15602_43	SomaScan v4
P08887	IL6R	6019	ENSG00000160712	3570	1_155995590_G_A	1	155995590	G	A								IL6R	-0.3086	0.031082	3.12536e-23	35362	15602_43	SomaScan v4
P08887	IL6R	6019	ENSG00000160712	3570	1_156001581_A_T	1	156001581	A	T								IL6R	-0.2841	0.023804	7.76784e-33	35362	15602_43	SomaScan v4
P08887	IL6R	6019	ENSG00000160712	3570	1_156009854_A_G	1	156009854	A	G								IL6R	0.5676	0.098356	7.88697e-09	35362	15602_43	SomaScan v4
P08887	IL6R	6019	ENSG00000160712	3570	1_156012440_G_T	1	156012440	G	T								IL6R	0.4512	0.061468	2.1301e-13	35362	15602_43	SomaScan v4
P08887	IL6R	6019	ENSG00000160712	3570	1_156025664_C_T	1	156025664	C	T								IL6R	-0.2259	0.02476	7.26942e-20	35358	15602_43	SomaScan v4
P08887	IL6R	6019	ENSG00000160712	3570	1_156044425_T_C	1	156044425	T	C								IL6R	-0.2542	0.024314	1.39187e-25	35362	15602_43	SomaScan v4
P08887	IL6R	6019	ENSG00000160712	3570	1_156047867_G_A	1	156047867	G	A								IL6R	0.4185	0.042992	2.15278e-22	35362	15602_43	SomaScan v4
P08887	IL6R	6019	ENSG00000160712	3570	1_156050096_G_A	1	156050096	G	A								IL6R	0.4784	0.077896	8.17203e-10	35362	15602_43	SomaScan v4
P08887	IL6R	6019	ENSG00000160712	3570	1_156065926_A_G	1	156065926	A	G								IL6R	-0.3954	0.040011	4.96249e-23	35361	15602_43	SomaScan v4
P08887	IL6R	6019	ENSG00000160712	3570	1_156067566_C_T	1	156067566	C	T								IL6R	-0.3088	0.031372	7.34345e-23	35361	15602_43	SomaScan v4
P08887	IL6R	6019	ENSG00000160712	3570	1_156103804_C_T	1	156103804	C	T								IL6R	-0.5072	0.063646	1.59809e-15	35361	15602_43	SomaScan v4
P08887	IL6R	6019	ENSG00000160712	3570	1_156105391_C_T	1	156105391	C	T								IL6R	0.5306	0.034001	6.69268e-55	35361	15602_43	SomaScan v4
P08887	IL6R	6019	ENSG00000160712	3570	1_156121760_C_T	1	156121760	C	T								IL6R	-0.452	0.058198	8.06492e-15	35360	15602_43	SomaScan v4
P08887	IL6R	6019	ENSG00000160712	3570	1_156146651_A_G	1	156146651	A	G								IL6R	0.5707	0.062422	6.09537e-20	35360	15602_43	SomaScan v4
P08887	IL6R	6019	ENSG00000160712	3570	1_156219580_C_T	1	156219580	C	T								IL6R	0.3043	0.031965	1.7358e-21	35363	15602_43	SomaScan v4
P08887	IL6R	6019	ENSG00000160712	3570	1_156222540_G_A	1	156222540	G	A								IL6R	0.5881	0.063259	1.44911e-20	35363	15602_43	SomaScan v4
P08887	IL6R	6019	ENSG00000160712	3570	1_156224718_C_T	1	156224718	C	T								IL6R	-0.2958	0.040076	1.57217e-13	35362	15602_43	SomaScan v4
P08887	IL6R	6019	ENSG00000160712	3570	1_156255187_C_T	1	156255187	C	T								IL6R	0.2043	0.028972	1.76889e-12	35363	15602_43	SomaScan v4
P08887	IL6R	6019	ENSG00000160712	3570	1_156276409_G_A	1	156276409	G	A								IL6R	-0.3905	0.058835	3.19816e-11	35363	15602_43	SomaScan v4
P08887	IL6R	6019	ENSG00000160712	3570	1_156292918_T_C	1	156292918	T	C								IL6R	-0.316	0.035376	4.15911e-19	35363	15602_43	SomaScan v4
P08887	IL6R	6019	ENSG00000160712	3570	1_156320453_A_T	1	156320453	A	T								IL6R	0.422	0.056847	1.14104e-13	35363	15602_43	SomaScan v4
P08887	IL6R	6019	ENSG00000160712	3570	1_156326178_T_C	1	156326178	T	C								IL6R	0.5747	0.094829	1.358e-09	35363	15602_43	SomaScan v4
P08887	IL6R	6019	ENSG00000160712	3570	1_156336015_A_G	1	156336015	A	G								IL6R	0.3181	0.033688	3.63496e-21	35363	15602_43	SomaScan v4
P08887	IL6R	6019	ENSG00000160712	3570	1_156341472_A_G	1	156341472	A	G								IL6R	1.0036	0.144499	3.77398e-12	35363	15602_43	SomaScan v4
P08887	IL6R	6019	ENSG00000160712	3570	1_156392253_C_A	1	156392253	C	A								IL6R	0.6346	0.103767	9.619e-10	35359	15602_43	SomaScan v4
P08887	IL6R	6019	ENSG00000160712	3570	1_156404018_C_A	1	156404018	C	A								IL6R	0.2963	0.044065	1.76604e-11	35360	15602_43	SomaScan v4
P08887	IL6R	6019	ENSG00000160712	3570	1_156487852_A_G	1	156487852	A	G								IL6R	-0.2293	0.032358	1.37689e-12	35360	15602_43	SomaScan v4
P08887	IL6R	6019	ENSG00000160712	3570	1_156495535_G_A	1	156495535	G	A								IL6R	0.3722	0.064496	7.88497e-09	35360	15602_43	SomaScan v4
P08887	IL6R	6019	ENSG00000160712	3570	1_156510129_A_T	1	156510129	A	T								IL6R	-0.5984	0.098116	1.068e-09	35360	15602_43	SomaScan v4
P08887	IL6R	6019	ENSG00000160712	3570	1_156626985_T_C	1	156626985	T	C								IL6R	-0.4622	0.076338	1.40699e-09	35360	15602_43	SomaScan v4
P08887	IL6R	6019	ENSG00000160712	3570	1_156698741_G_A	1	156698741	G	A								IL6R	-0.6586	0.102058	1.09499e-10	35355	15602_43	SomaScan v4
P08887	IL6R	6019	ENSG00000160712	3570	1_156723282_G_A	1	156723282	G	A								IL6R	0.3051	0.043591	2.57513e-12	35361	15602_43	SomaScan v4
P08887	IL6R	6019	ENSG00000160712	3570	1_156745798_C_T	1	156745798	C	T								IL6R	0.383	0.050147	2.21309e-14	35360	15602_43	SomaScan v4
P08887	IL6R	6019	ENSG00000160712	3570	1_156776306_G_A	1	156776306	G	A								IL6R	-0.7089	0.129762	4.68004e-08	35361	15602_43	SomaScan v4
P08887	IL6R	6019	ENSG00000160712	3570	1_156810885_C_T	1	156810885	C	T								IL6R	0.5543	0.052824	9.27684e-26	35360	15602_43	SomaScan v4
P08887	IL6R	6019	ENSG00000160712	3570	1_156814172_T_C	1	156814172	T	C								IL6R	-0.2694	0.035658	4.18215e-14	35360	15602_43	SomaScan v4
P08887	IL6R	6019	ENSG00000160712	3570	1_156841679_G_A	1	156841679	G	A								IL6R	0.4174	0.046416	2.41379e-19	35358	15602_43	SomaScan v4
P08887	IL6R	6019	ENSG00000160712	3570	1_156853052_A_G	1	156853052	A	G								IL6R	-0.2834	0.042	1.50314e-11	35356	15602_43	SomaScan v4
P08887	IL6R	6019	ENSG00000160712	3570	1_156859108_G_A	1	156859108	G	A								IL6R	-0.1106	0.013115	3.35892e-17	35356	15602_43	SomaScan v4
P08887	IL6R	6019	ENSG00000160712	3570	1_156927895_T_G	1	156927895	T	G								IL6R	0.4025	0.071217	1.588e-08	35364	15602_43	SomaScan v4
P08887	IL6R	6019	ENSG00000160712	3570	1_156979032_G_A	1	156979032	G	A								IL6R	0.495	0.078328	2.62301e-10	35365	15602_43	SomaScan v4
P08887	IL6R	6019	ENSG00000160712	3570	1_157017483_G_A	1	157017483	G	A								IL6R	-0.4695	0.071009	3.7949e-11	35365	15602_43	SomaScan v4
P08887	IL6R	6019	ENSG00000160712	3570	1_157095805_G_A	1	157095805	G	A								IL6R	0.3909	0.062994	5.45896e-10	35365	15602_43	SomaScan v4
P08887	IL6R	6019	ENSG00000160712	3570	1_157176667_G_A	1	157176667	G	A								IL6R	0.4292	0.042762	1.04809e-23	35364	15602_43	SomaScan v4
P08887	IL6R	6019	ENSG00000160712	3570	1_157184086_G_A	1	157184086	G	A								IL6R	0.0849	0.008401	5.22757e-24	35364	15602_43	SomaScan v4
P08887	IL6R	6019	ENSG00000160712	3570	1_157248153_C_T	1	157248153	C	T								IL6R	0.6696	0.09976	1.91823e-11	35366	15602_43	SomaScan v4
P08887	IL6R	6019	ENSG00000160712	3570	1_157318590_A_G	1	157318590	A	G								IL6R	0.4366	0.066664	5.78096e-11	35367	15602_43	SomaScan v4
P08887	IL6R	6019	ENSG00000160712	3570	1_157415887_G_A	1	157415887	G	A								IL6R	0.3304	0.053556	6.86199e-10	35376	15602_43	SomaScan v4
P08887	IL6R	6019	ENSG00000160712	3570	1_157495908_C_T	1	157495908	C	T								IL6R	0.4743	0.085694	3.11602e-08	35372	15602_43	SomaScan v4
P08887	IL6R	6019	ENSG00000160712	3570	1_157720480_A_G	1	157720480	A	G								IL6R	0.3043	0.043982	4.55722e-12	35365	15602_43	SomaScan v4
P08887	IL6R	6019	ENSG00000160712	3570	1_157750811_T_G	1	157750811	T	G								IL6R	0.3702	0.064489	9.43996e-09	35365	15602_43	SomaScan v4
P08887	IL6R	6019	ENSG00000160712	3570	1_157807294_A_G	1	157807294	A	G								IL6R	-0.3422	0.049491	4.69678e-12	35365	15602_43	SomaScan v4
P08887	IL6R	6019	ENSG00000160712	3570	1_157841795_G_T	1	157841795	G	T								IL6R	-0.144	0.017951	1.04304e-15	35362	15602_43	SomaScan v4
P08887	IL6R	6019	ENSG00000160712	3570	1_157963888_A_G	1	157963888	A	G								IL6R	-0.4628	0.056167	1.72703e-16	35361	15602_43	SomaScan v4
P08887	IL6R	6019	ENSG00000160712	3570	1_158007317_G_A	1	158007317	G	A								IL6R	0.2964	0.040302	1.91823e-13	35356	15602_43	SomaScan v4
P08887	IL6R	6019	ENSG00000160712	3570	1_158027408_A_G	1	158027408	A	G								IL6R	-0.2431	0.039728	9.41196e-10	35356	15602_43	SomaScan v4
P08887	IL6R	6019	ENSG00000160712	3570	1_158044591_C_T	1	158044591	C	T								IL6R	-0.1944	0.032011	1.256e-09	35353	15602_43	SomaScan v4
P08887	IL6R	6019	ENSG00000160712	3570	1_158112627_C_T	1	158112627	C	T								IL6R	0.8086	0.109761	1.74582e-13	35356	15602_43	SomaScan v4
P08887	IL6R	6019	ENSG00000160712	3570	1_158192231_A_C	1	158192231	A	C								IL6R	-0.3794	0.060514	3.62001e-10	35363	15602_43	SomaScan v4
P08887	IL6R	6019	ENSG00000160712	3570	1_158242531_G_A	1	158242531	G	A								IL6R	0.2743	0.041573	4.16773e-11	35363	15602_43	SomaScan v4
P08887	IL6R	6019	ENSG00000160712	3570	1_158458947_A_T	1	158458947	A	T								IL6R	0.4416	0.068693	1.28801e-10	35363	15602_43	SomaScan v4
P08887	IL6R	6019	ENSG00000160712	3570	1_158639496_T_A	1	158639496	T	A								IL6R	0.724	0.090671	1.40605e-15	35360	15602_43	SomaScan v4
P08887	IL6R	6019	ENSG00000160712	3570	1_158761096_A_G	1	158761096	A	G								IL6R	-0.1837	0.024946	1.78484e-13	35358	15602_43	SomaScan v4
P08887	IL6R	6019	ENSG00000160712	3570	1_158765516_T_C	1	158765516	T	C								IL6R	0.4965	0.059902	1.1471e-16	35359	15602_43	SomaScan v4
P08887	IL6R	6019	ENSG00000160712	3570	1_158789612_A_T	1	158789612	A	T								IL6R	0.3662	0.057261	1.60299e-10	35359	15602_43	SomaScan v4
P08887	IL6R	6019	ENSG00000160712	3570	1_158805538_G_A	1	158805538	G	A								IL6R	0.1857	0.028007	3.34503e-11	35359	15602_43	SomaScan v4
P08887	IL6R	6019	ENSG00000160712	3570	1_158853623_A_G	1	158853623	A	G								IL6R	0.4079	0.05155	2.5171e-15	35359	15602_43	SomaScan v4
P08887	IL6R	6019	ENSG00000160712	3570	1_158944776_C_T	1	158944776	C	T								IL6R	0.3207	0.056232	1.17601e-08	35355	15602_43	SomaScan v4
P08887	IL6R	6019	ENSG00000160712	3570	1_159005290_T_C	1	159005290	T	C								IL6R	0.129	0.022761	1.44901e-08	35356	15602_43	SomaScan v4
P08887	IL6R	6019	ENSG00000160712	3570	1_159011749_T_C	1	159011749	T	C								IL6R	0.4736	0.065067	3.37132e-13	35358	15602_43	SomaScan v4
P08887	IL6R	6019	ENSG00000160712	3570	1_159044013_T_C	1	159044013	T	C								IL6R	-0.1673	0.023913	2.63087e-12	35357	15602_43	SomaScan v4
P08887	IL6R	6019	ENSG00000160712	3570	1_159074800_A_C	1	159074800	A	C								IL6R	-0.1443	0.023858	1.46501e-09	35358	15602_43	SomaScan v4
P08887	IL6R	6019	ENSG00000160712	3570	1_159347560_A_G	1	159347560	A	G								IL6R	-0.3105	0.053355	5.90201e-09	35358	15602_43	SomaScan v4
P08887	IL6R	6019	ENSG00000160712	3570	1_159831365_G_A	1	159831365	G	A								IL6R	-0.0613	0.008725	2.12716e-12	35351	15602_43	SomaScan v4
P08887	IL6R	6019	ENSG00000160712	3570	1_159960047_A_G	1	159960047	A	G								IL6R	-0.0889	0.012217	3.42295e-13	35357	15602_43	SomaScan v4
P08887	IL6R	6019	ENSG00000160712	3570	1_160015225_C_T	1	160015225	C	T								IL6R	0.1429	0.025301	1.62401e-08	35358	15602_43	SomaScan v4
P08887	IL6R	6019	ENSG00000160712	3570	1_160167725_A_G	1	160167725	A	G								IL6R	0.7044	0.107728	6.20726e-11	35360	15602_43	SomaScan v4
P08887	IL6R	6019	ENSG00000160712	3570	1_160630529_G_T	1	160630529	G	T								IL6R	-0.0636	0.010242	5.30799e-10	35356	15602_43	SomaScan v4
P08887	IL6R	6019	ENSG00000160712	3570	1_160670024_C_T	1	160670024	C	T								IL6R	-0.3197	0.04535	1.79515e-12	35352	15602_43	SomaScan v4
P08887	IL6R	6019	ENSG00000160712	3570	1_162837850_A_G	1	162837850	A	G								IL6R	0.2713	0.047518	1.13399e-08	35360	15602_43	SomaScan v4
P08887	IL6R	6019	ENSG00000160712	3570	1_163067540_T_C	1	163067540	T	C								IL6R	-0.0898	0.014596	7.63203e-10	35356	15602_43	SomaScan v4
P08887	IL6R	6019	ENSG00000160712	3570	12_111446804_T_C	12	111446804	T	C								IL6R	-0.0434	0.007202	1.67699e-09	35371	15602_43	SomaScan v4
P08887	IL6R	6019	ENSG00000160712	3570	17_7176274_C_A	17	7176274	C	A								IL6R	0.0497	0.008572	6.70301e-09	35370	15602_43	SomaScan v4
P08887	IL6R	6019	ENSG00000160712	3570	17_7599213_C_T	17	7599213	C	T								IL6R	0.2405	0.040173	2.142e-09	35379	15602_43	SomaScan v4
P40189	IL6ST	6021	ENSG00000134352	3572	10_19851879_T_C	10	19851879	T	C								IL6ST	0.0517	0.009329	2.988e-08	35357	2620_4	SomaScan v4
P40189	IL6ST	6021	ENSG00000134352	3572	11_126368499_G_A	11	126368499	G	A								IL6ST	-0.1431	0.013355	8.6836e-27	35375	2620_4	SomaScan v4
P40189	IL6ST	6021	ENSG00000134352	3572	11_134741386_T_C	11	134741386	T	C								IL6ST	-0.0718	0.013046	3.71903e-08	35143	2620_4	SomaScan v4
P40189	IL6ST	6021	ENSG00000134352	3572	17_5038831_G_A	17	5038831	G	A								IL6ST	0.3555	0.063471	2.13098e-08	35378	2620_4	SomaScan v4
P40189	IL6ST	6021	ENSG00000134352	3572	17_5819176_C_T	17	5819176	C	T								IL6ST	0.3454	0.060336	1.037e-08	35377	2620_4	SomaScan v4
P40189	IL6ST	6021	ENSG00000134352	3572	17_5945607_C_T	17	5945607	C	T								IL6ST	0.4959	0.067083	1.44311e-13	35374	2620_4	SomaScan v4
P40189	IL6ST	6021	ENSG00000134352	3572	17_5994789_A_G	17	5994789	A	G								IL6ST	0.3991	0.061939	1.16799e-10	35377	2620_4	SomaScan v4
P40189	IL6ST	6021	ENSG00000134352	3572	17_6915030_C_T	17	6915030	C	T								IL6ST	0.115	0.017679	7.78395e-11	35374	2620_4	SomaScan v4
P40189	IL6ST	6021	ENSG00000134352	3572	17_6942849_G_A	17	6942849	G	A								IL6ST	0.3033	0.055034	3.565e-08	35372	2620_4	SomaScan v4
P40189	IL6ST	6021	ENSG00000134352	3572	17_7599213_C_T	17	7599213	C	T								IL6ST	0.5735	0.047698	2.67178e-33	35379	2620_4	SomaScan v4
P40189	IL6ST	6021	ENSG00000134352	3572	17_8173581_C_T	17	8173581	C	T								IL6ST	0.5939	0.099906	2.77198e-09	35373	2620_4	SomaScan v4
P40189	IL6ST	6021	ENSG00000134352	3572	17_8643360_G_A	17	8643360	G	A								IL6ST	0.8359	0.089406	8.80846e-21	35370	2620_4	SomaScan v4
P40189	IL6ST	6021	ENSG00000134352	3572	17_8837951_G_A	17	8837951	G	A								IL6ST	0.9267	0.108922	1.77092e-17	35373	2620_4	SomaScan v4
P40189	IL6ST	6021	ENSG00000134352	3572	17_9072169_C_A	17	9072169	C	A								IL6ST	0.7553	0.11009	6.84857e-12	35374	2620_4	SomaScan v4
P40189	IL6ST	6021	ENSG00000134352	3572	17_9093285_T_C	17	9093285	T	C								IL6ST	0.833	0.098914	3.71706e-17	35374	2620_4	SomaScan v4
P40189	IL6ST	6021	ENSG00000134352	3572	17_9268953_T_C	17	9268953	T	C								IL6ST	0.31	0.056515	4.12895e-08	35371	2620_4	SomaScan v4
P40189	IL6ST	6021	ENSG00000134352	3572	20_3702114_T_C	20	3702114	T	C								IL6ST	-0.0504	0.008506	3.125e-09	35374	2620_4	SomaScan v4
P40189	IL6ST	6021	ENSG00000134352	3572	3_155821477_T_C	3	155821477	T	C								IL6ST	0.0557	0.009838	1.501e-08	35340	2620_4	SomaScan v4
P40189	IL6ST	6021	ENSG00000134352	3572	3_98709311_C_T	3	98709311	C	T								IL6ST	-0.1334	0.008304	4.52793e-58	35330	2620_4	SomaScan v4
P40189	IL6ST	6021	ENSG00000134352	3572	3_99015769_C_T	3	99015769	C	T								IL6ST	0.0487	0.008531	1.14101e-08	35331	2620_4	SomaScan v4
P40189	IL6ST	6021	ENSG00000134352	3572	5_35433139_A_G	5	35433139	A	G								IL6ST	-0.6624	0.110992	2.40198e-09	35381	2620_4	SomaScan v4
P40189	IL6ST	6021	ENSG00000134352	3572	5_36583590_A_G	5	36583590	A	G								IL6ST	-0.2806	0.043263	8.8247e-11	35381	2620_4	SomaScan v4
P40189	IL6ST	6021	ENSG00000134352	3572	5_37942794_C_T	5	37942794	C	T								IL6ST	-0.349	0.057947	1.71498e-09	35378	2620_4	SomaScan v4
P40189	IL6ST	6021	ENSG00000134352	3572	5_39350365_G_A	5	39350365	G	A								IL6ST	-1.0241	0.090061	5.82371e-30	35364	2620_4	SomaScan v4
P40189	IL6ST	6021	ENSG00000134352	3572	5_41176352_A_C	5	41176352	A	C								IL6ST	-1.1061	0.085848	5.51442e-38	35357	2620_4	SomaScan v4
P40189	IL6ST	6021	ENSG00000134352	3572	5_42417966_G_T	5	42417966	G	T								IL6ST	-0.3985	0.04907	4.61955e-16	35358	2620_4	SomaScan v4
P40189	IL6ST	6021	ENSG00000134352	3572	5_44008630_C_A	5	44008630	C	A								IL6ST	-0.4321	0.049745	3.74714e-18	35359	2620_4	SomaScan v4
P40189	IL6ST	6021	ENSG00000134352	3572	5_45041039_T_C	5	45041039	T	C								IL6ST	-1.074	0.077434	9.64051e-44	35359	2620_4	SomaScan v4
P40189	IL6ST	6021	ENSG00000134352	3572	5_45405997_G_A	5	45405997	G	A								IL6ST	-0.1785	0.02914	9.034e-10	35356	2620_4	SomaScan v4
P40189	IL6ST	6021	ENSG00000134352	3572	5_51845956_G_A	5	51845956	G	A								IL6ST	-1.0248	0.074053	1.48696e-43	35363	2620_4	SomaScan v4
P40189	IL6ST	6021	ENSG00000134352	3572	5_52568628_C_T	5	52568628	C	T								IL6ST	-1.164	0.081701	4.67197e-46	35360	2620_4	SomaScan v4
P40189	IL6ST	6021	ENSG00000134352	3572	5_53537171_C_T	5	53537171	C	T								IL6ST	-0.6247	0.052643	1.76401e-32	35366	2620_4	SomaScan v4
P40189	IL6ST	6021	ENSG00000134352	3572	5_54432978_T_C	5	54432978	T	C								IL6ST	-0.1163	0.017536	3.30902e-11	35368	2620_4	SomaScan v4
P40189	IL6ST	6021	ENSG00000134352	3572	5_54621354_C_T	5	54621354	C	T								IL6ST	-0.4253	0.038222	9.25763e-29	35370	2620_4	SomaScan v4
P40189	IL6ST	6021	ENSG00000134352	3572	5_54834965_T_C	5	54834965	T	C								IL6ST	-0.9358	0.059661	1.90678e-55	35365	2620_4	SomaScan v4
P40189	IL6ST	6021	ENSG00000134352	3572	5_54887364_G_A	5	54887364	G	A								IL6ST	0.3581	0.058281	8.03008e-10	35363	2620_4	SomaScan v4
P40189	IL6ST	6021	ENSG00000134352	3572	5_56994726_A_G	5	56994726	A	G								IL6ST	-0.8542	0.072684	6.87543e-32	35363	2620_4	SomaScan v4
P40189	IL6ST	6021	ENSG00000134352	3572	5_57465380_C_T	5	57465380	C	T								IL6ST	-0.6466	0.063612	2.84971e-24	35365	2620_4	SomaScan v4
P40189	IL6ST	6021	ENSG00000134352	3572	5_57670543_T_A	5	57670543	T	A								IL6ST	-0.6472	0.098698	5.47646e-11	35365	2620_4	SomaScan v4
P40189	IL6ST	6021	ENSG00000134352	3572	5_59571691_G_T	5	59571691	G	T								IL6ST	-1.469	0.111196	7.58927e-40	35356	2620_4	SomaScan v4
P40189	IL6ST	6021	ENSG00000134352	3572	5_61107046_T_C	5	61107046	T	C								IL6ST	-0.851	0.135367	3.24496e-10	35352	2620_4	SomaScan v4
P40189	IL6ST	6021	ENSG00000134352	3572	5_61521002_A_G	5	61521002	A	G								IL6ST	-0.6371	0.098629	1.05e-10	35355	2620_4	SomaScan v4
P40189	IL6ST	6021	ENSG00000134352	3572	5_62179251_T_C	5	62179251	T	C								IL6ST	-0.5924	0.09504	4.57099e-10	35359	2620_4	SomaScan v4
P40189	IL6ST	6021	ENSG00000134352	3572	5_65553877_A_C	5	65553877	A	C								IL6ST	-0.4776	0.084404	1.527e-08	35368	2620_4	SomaScan v4
P40189	IL6ST	6021	ENSG00000134352	3572	5_65567293_C_T	5	65567293	C	T								IL6ST	-0.2881	0.049574	6.19298e-09	35368	2620_4	SomaScan v4
P40189	IL6ST	6021	ENSG00000134352	3572	5_67539187_T_C	5	67539187	T	C								IL6ST	-0.2738	0.048181	1.32599e-08	35367	2620_4	SomaScan v4
P40189	IL6ST	6021	ENSG00000134352	3572	5_68001401_C_T	5	68001401	C	T								IL6ST	-0.6073	0.091725	3.57108e-11	35368	2620_4	SomaScan v4
P40189	IL6ST	6021	ENSG00000134352	3572	7_12229042_A_C	7	12229042	A	C								IL6ST	0.0483	0.008458	1.12401e-08	35371	2620_4	SomaScan v4
P40189	IL6ST	6021	ENSG00000134352	3572	9_133189536_C_T	9	133189536	C	T								IL6ST	-0.2423	0.037753	1.38099e-10	35368	2620_4	SomaScan v4
P40189	IL6ST	6021	ENSG00000134352	3572	9_133278537_C_T	9	133278537	C	T								IL6ST	-0.2301	0.015501	7.53529e-50	35371	2620_4	SomaScan v4
P13232	IL7	6023	ENSG00000104432	3574	1_196695521_C_T	1	196695521	C	T								IL7	-0.0633	0.008059	4.01976e-15	35338	4140_3	SomaScan v4
P13232	IL7	6023	ENSG00000104432	3574	12_117815540_C_T	12	117815540	C	T								IL7	-0.053	0.009247	9.94993e-09	35371	4140_3	SomaScan v4
P16871	IL7R	6024	ENSG00000168685	3575	1_196695521_C_T	1	196695521	C	T								IL7R	-0.0864	0.007992	3.04789e-27	35338	5089_11	SomaScan v4
P16871	IL7R	6024	ENSG00000168685	3575	2_3592552_C_T	2	3592552	C	T								IL7R	-0.0584	0.010132	8.22602e-09	35332	5089_11	SomaScan v4
P16871	IL7R	6024	ENSG00000168685	3575	3_165743688_A_G	3	165743688	A	G								IL7R	0.0549	0.008105	1.25893e-11	35339	5089_11	SomaScan v4
P15248	IL9	6029	ENSG00000145839	3578	1_196695521_C_T	1	196695521	C	T								IL9	-0.0442	0.008071	4.342e-08	35338	5834_18	SomaScan v4
P15248	IL9	6029	ENSG00000145839	3578	12_54318524_G_A	12	54318524	G	A								IL9	0.0687	0.007986	7.81448e-18	35374	5834_18	SomaScan v4
P15248	IL9	6029	ENSG00000145839	3578	6_135111414_T_C	6	135111414	T	C								IL9	0.0509	0.009213	3.29397e-08	35372	5834_18	SomaScan v4
Q12905	ILF2	6037	ENSG00000143621	3608	1_196695521_C_T	1	196695521	C	T								ILF2	-0.0539	0.008017	1.77501e-11	35329	12665_16	SomaScan v4
Q12906	ILF3	6038	ENSG00000129351	3609	1_196702851_T_C	1	196702851	T	C								ILF3	-0.0806	0.008082	1.99986e-23	35330	12759_47	SomaScan v4
Q12906	ILF3	6038	ENSG00000129351	3609	12_111569952_C_T	12	111569952	C	T								ILF3	-0.0448	0.008164	4.08404e-08	35362	12759_47	SomaScan v4
Q12906	ILF3	6038	ENSG00000129351	3609	3_56815721_T_C	3	56815721	T	C								ILF3	0.0637	0.008155	5.66239e-15	35347	12759_47	SomaScan v4
Q13418	ILK	6040	ENSG00000166333	3611	10_16814686_A_G	10	16814686	A	G								ILK	0.1878	0.008108	1.07895e-118	35351	10053_5	SomaScan v4
Q13418	ILK	6040	ENSG00000166333	3611	11_198986_T_C	11	198986	T	C								ILK	0.0473	0.008172	7.12492e-09	35340	10053_5	SomaScan v4
Q13418	ILK	6040	ENSG00000166333	3611	2_108299613_T_C	2	108299613	T	C								ILK	1.016	0.090905	5.31496e-29	35344	10053_5	SomaScan v4
P29218	IMPA1	6050	ENSG00000133731	3612	14_94381049_G_A	14	94381049	G	A								IMPA1	0.4554	0.046126	5.44879e-23	35372	17796_15	SomaScan v4
P29218	IMPA1	6050	ENSG00000133731	3612	20_36909626_G_A	20	36909626	G	A								IMPA1	-0.3172	0.057435	3.33703e-08	35368	17796_15	SomaScan v4
P29218	IMPA1	6050	ENSG00000133731	3612	20_37489853_C_T	20	37489853	C	T								IMPA1	0.0636	0.010949	6.28594e-09	35369	17796_15	SomaScan v4
P29218	IMPA1	6050	ENSG00000133731	3612	20_37509547_C_A	20	37509547	C	A								IMPA1	-0.3916	0.062924	4.86598e-10	35369	17796_15	SomaScan v4
P29218	IMPA1	6050	ENSG00000133731	3612	20_38359601_A_C	20	38359601	A	C								IMPA1	0.0962	0.016536	5.97297e-09	35374	17796_15	SomaScan v4
P29218	IMPA1	6050	ENSG00000133731	3612	20_38369011_C_T	20	38369011	C	T								IMPA1	-0.2813	0.012956	1.60694e-104	35375	17796_15	SomaScan v4
P29218	IMPA1	6050	ENSG00000133731	3612	20_38379558_A_T	20	38379558	A	T								IMPA1	-0.4292	0.047207	9.73195e-20	35372	17796_15	SomaScan v4
P29218	IMPA1	6050	ENSG00000133731	3612	20_39901280_T_C	20	39901280	T	C								IMPA1	-0.2904	0.039091	1.09597e-13	35376	17796_15	SomaScan v4
P29218	IMPA1	6050	ENSG00000133731	3612	3_165766613_G_A	3	165766613	G	A								IMPA1	0.0895	0.010026	4.39036e-19	35339	17796_15	SomaScan v4
O14732	IMPA2	6051	ENSG00000141401	3613	1_196695521_C_T	1	196695521	C	T								IMPA2	-0.1148	0.007987	7.68953e-47	35329	12581_39	SomaScan v4
O14732	IMPA2	6051	ENSG00000141401	3613	1_196813906_A_C	1	196813906	A	C								IMPA2	-0.0579	0.010043	8.14892e-09	35328	12581_39	SomaScan v4
O14732	IMPA2	6051	ENSG00000141401	3613	3_165761011_C_T	3	165761011	C	T								IMPA2	0.0614	0.00844	3.46976e-13	35330	12581_39	SomaScan v4
Q9NX62	BPNT2	26019	ENSG00000104331	54928	16_56967526_G_A	16	56967526	G	A								IMPAD1	0.0556	0.008137	8.30233e-12	35369	9231_23	SomaScan v4
Q9NX62	BPNT2	26019	ENSG00000104331	54928	17_7166093_G_A	17	7166093	G	A								IMPAD1	0.268	0.047463	1.637e-08	35370	9231_23	SomaScan v4
Q9NX62	BPNT2	26019	ENSG00000104331	54928	19_48705608_G_A	19	48705608	G	A								IMPAD1	-0.0513	0.008383	9.39896e-10	35377	9231_23	SomaScan v4
Q9NX62	BPNT2	26019	ENSG00000104331	54928	7_116485118_C_T	7	116485118	C	T								IMPAD1	0.0531	0.009107	5.53006e-09	35343	9231_23	SomaScan v4
Q9NX62	BPNT2	26019	ENSG00000104331	54928	8_39828160_A_G	8	39828160	A	G								IMPAD1	-0.7061	0.114369	6.663e-10	35358	9231_23	SomaScan v4
Q9NX62	BPNT2	26019	ENSG00000104331	54928	8_40084629_C_A	8	40084629	C	A								IMPAD1	-0.6504	0.112856	8.25905e-09	35358	9231_23	SomaScan v4
Q9NX62	BPNT2	26019	ENSG00000104331	54928	8_40660189_A_G	8	40660189	A	G								IMPAD1	-1.0274	0.120591	1.59993e-17	35361	9231_23	SomaScan v4
Q9NX62	BPNT2	26019	ENSG00000104331	54928	8_40863369_A_C	8	40863369	A	C								IMPAD1	-0.9207	0.130706	1.86681e-12	35358	9231_23	SomaScan v4
Q9NX62	BPNT2	26019	ENSG00000104331	54928	8_42425736_T_A	8	42425736	T	A								IMPAD1	-1.1505	0.123776	1.47197e-20	35352	9231_23	SomaScan v4
Q9NX62	BPNT2	26019	ENSG00000104331	54928	8_47082693_A_G	8	47082693	A	G								IMPAD1	-0.5679	0.09505	2.30399e-09	35355	9231_23	SomaScan v4
Q9NX62	BPNT2	26019	ENSG00000104331	54928	8_50559944_A_C	8	50559944	A	C								IMPAD1	-0.3904	0.059955	7.43875e-11	35353	9231_23	SomaScan v4
Q9NX62	BPNT2	26019	ENSG00000104331	54928	8_51264572_C_T	8	51264572	C	T								IMPAD1	-0.7023	0.125599	2.24999e-08	35357	9231_23	SomaScan v4
Q9NX62	BPNT2	26019	ENSG00000104331	54928	8_51493304_A_C	8	51493304	A	C								IMPAD1	-0.8005	0.124417	1.243e-10	35355	9231_23	SomaScan v4
Q9NX62	BPNT2	26019	ENSG00000104331	54928	8_52269092_A_G	8	52269092	A	G								IMPAD1	-0.4127	0.055195	7.59626e-14	35350	9231_23	SomaScan v4
Q9NX62	BPNT2	26019	ENSG00000104331	54928	8_52431345_G_A	8	52431345	G	A								IMPAD1	-0.2782	0.030283	4.05602e-20	35358	9231_23	SomaScan v4
Q9NX62	BPNT2	26019	ENSG00000104331	54928	8_53061175_T_G	8	53061175	T	G								IMPAD1	-0.3465	0.035955	5.57442e-22	35356	9231_23	SomaScan v4
Q9NX62	BPNT2	26019	ENSG00000104331	54928	8_53134625_T_C	8	53134625	T	C								IMPAD1	-0.2307	0.027539	5.41502e-17	35355	9231_23	SomaScan v4
Q9NX62	BPNT2	26019	ENSG00000104331	54928	8_53366367_A_G	8	53366367	A	G								IMPAD1	-1.0846	0.058863	8.14517e-76	35354	9231_23	SomaScan v4
Q9NX62	BPNT2	26019	ENSG00000104331	54928	8_53510255_G_A	8	53510255	G	A								IMPAD1	-0.3349	0.032264	3.05914e-25	35352	9231_23	SomaScan v4
Q9NX62	BPNT2	26019	ENSG00000104331	54928	8_54353011_G_A	8	54353011	G	A								IMPAD1	-1.1034	0.058396	1.25314e-79	35352	9231_23	SomaScan v4
Q9NX62	BPNT2	26019	ENSG00000104331	54928	8_54756265_T_C	8	54756265	T	C								IMPAD1	-0.3926	0.034354	3.02831e-30	35355	9231_23	SomaScan v4
Q9NX62	BPNT2	26019	ENSG00000104331	54928	8_54870047_G_T	8	54870047	G	T								IMPAD1	-0.5812	0.087882	3.75578e-11	35355	9231_23	SomaScan v4
Q9NX62	BPNT2	26019	ENSG00000104331	54928	8_54909060_T_C	8	54909060	T	C								IMPAD1	-0.4912	0.085322	8.56091e-09	35355	9231_23	SomaScan v4
Q9NX62	BPNT2	26019	ENSG00000104331	54928	8_55397695_G_A	8	55397695	G	A								IMPAD1	-0.4623	0.0351	1.28795e-39	35356	9231_23	SomaScan v4
Q9NX62	BPNT2	26019	ENSG00000104331	54928	8_55397870_G_A	8	55397870	G	A								IMPAD1	-0.5578	0.086469	1.11199e-10	35356	9231_23	SomaScan v4
Q9NX62	BPNT2	26019	ENSG00000104331	54928	8_55719819_C_T	8	55719819	C	T								IMPAD1	-0.3607	0.041448	3.24863e-18	35359	9231_23	SomaScan v4
Q9NX62	BPNT2	26019	ENSG00000104331	54928	8_55786692_C_T	8	55786692	C	T								IMPAD1	-0.6429	0.090902	1.52195e-12	35360	9231_23	SomaScan v4
Q9NX62	BPNT2	26019	ENSG00000104331	54928	8_55874985_C_T	8	55874985	C	T								IMPAD1	-1.2377	0.09171	1.65386e-41	35360	9231_23	SomaScan v4
Q9NX62	BPNT2	26019	ENSG00000104331	54928	8_55939711_A_G	8	55939711	A	G								IMPAD1	-1.0458	0.075646	1.80302e-43	35360	9231_23	SomaScan v4
Q9NX62	BPNT2	26019	ENSG00000104331	54928	8_58134519_A_C	8	58134519	A	C								IMPAD1	-0.3325	0.036201	4.12192e-20	35357	9231_23	SomaScan v4
Q9NX62	BPNT2	26019	ENSG00000104331	54928	8_58293484_A_T	8	58293484	A	T								IMPAD1	-0.3356	0.051063	4.95678e-11	35361	9231_23	SomaScan v4
Q9NX62	BPNT2	26019	ENSG00000104331	54928	8_58444572_C_T	8	58444572	C	T								IMPAD1	-0.4074	0.049441	1.71989e-16	35361	9231_23	SomaScan v4
Q9NX62	BPNT2	26019	ENSG00000104331	54928	8_58640039_G_A	8	58640039	G	A								IMPAD1	-0.2783	0.050154	2.87501e-08	35357	9231_23	SomaScan v4
Q9NX62	BPNT2	26019	ENSG00000104331	54928	8_58697438_A_G	8	58697438	A	G								IMPAD1	-0.704	0.055214	3.09813e-37	35358	9231_23	SomaScan v4
Q9NX62	BPNT2	26019	ENSG00000104331	54928	8_58707200_T_C	8	58707200	T	C								IMPAD1	-0.5594	0.066296	3.22924e-17	35359	9231_23	SomaScan v4
Q9NX62	BPNT2	26019	ENSG00000104331	54928	8_58779675_A_T	8	58779675	A	T								IMPAD1	-1.556	0.102855	1.05706e-51	35360	9231_23	SomaScan v4
Q9NX62	BPNT2	26019	ENSG00000104331	54928	8_58801055_C_T	8	58801055	C	T								IMPAD1	-0.6369	0.095472	2.53922e-11	35360	9231_23	SomaScan v4
Q9NX62	BPNT2	26019	ENSG00000104331	54928	8_58830886_C_T	8	58830886	C	T								IMPAD1	-1.1206	0.070568	8.74782e-57	35358	9231_23	SomaScan v4
Q9NX62	BPNT2	26019	ENSG00000104331	54928	8_58952246_T_C	8	58952246	T	C								IMPAD1	-0.4859	0.06753	6.23017e-13	35360	9231_23	SomaScan v4
Q9NX62	BPNT2	26019	ENSG00000104331	54928	8_59105312_T_G	8	59105312	T	G								IMPAD1	-0.9694	0.08475	2.68906e-30	35358	9231_23	SomaScan v4
Q9NX62	BPNT2	26019	ENSG00000104331	54928	8_59326308_A_T	8	59326308	A	T								IMPAD1	-0.721	0.108669	3.24938e-11	35360	9231_23	SomaScan v4
Q9NX62	BPNT2	26019	ENSG00000104331	54928	8_59508371_T_G	8	59508371	T	G								IMPAD1	-0.0657	0.00822	1.32008e-15	35358	9231_23	SomaScan v4
Q9NX62	BPNT2	26019	ENSG00000104331	54928	8_60142806_T_A	8	60142806	T	A								IMPAD1	-0.6756	0.114725	3.88803e-09	35360	9231_23	SomaScan v4
Q9NX62	BPNT2	26019	ENSG00000104331	54928	8_60144573_A_G	8	60144573	A	G								IMPAD1	-0.1568	0.02668	4.17398e-09	35360	9231_23	SomaScan v4
Q9NX62	BPNT2	26019	ENSG00000104331	54928	8_60268326_G_A	8	60268326	G	A								IMPAD1	-0.6763	0.058346	4.56352e-31	35359	9231_23	SomaScan v4
Q9NX62	BPNT2	26019	ENSG00000104331	54928	8_60662219_G_T	8	60662219	G	T								IMPAD1	-0.655	0.075578	4.45451e-18	35359	9231_23	SomaScan v4
Q9NX62	BPNT2	26019	ENSG00000104331	54928	8_60720803_T_G	8	60720803	T	G								IMPAD1	-0.2533	0.045585	2.74998e-08	35360	9231_23	SomaScan v4
Q9NX62	BPNT2	26019	ENSG00000104331	54928	8_60922475_T_A	8	60922475	T	A								IMPAD1	-0.617	0.055582	1.24394e-28	35359	9231_23	SomaScan v4
Q9NX62	BPNT2	26019	ENSG00000104331	54928	8_61214909_A_G	8	61214909	A	G								IMPAD1	-0.9216	0.11915	1.0361e-14	35368	9231_23	SomaScan v4
Q9NX62	BPNT2	26019	ENSG00000104331	54928	8_61273981_G_A	8	61273981	G	A								IMPAD1	-0.1607	0.027615	5.91003e-09	35368	9231_23	SomaScan v4
Q9NX62	BPNT2	26019	ENSG00000104331	54928	8_61586951_A_G	8	61586951	A	G								IMPAD1	-0.6407	0.099558	1.23101e-10	35350	9231_23	SomaScan v4
Q9NX62	BPNT2	26019	ENSG00000104331	54928	8_62078872_C_T	8	62078872	C	T								IMPAD1	-0.5611	0.095442	4.128e-09	35347	9231_23	SomaScan v4
Q9NX62	BPNT2	26019	ENSG00000104331	54928	8_62129081_T_G	8	62129081	T	G								IMPAD1	-0.4706	0.071875	5.85329e-11	35346	9231_23	SomaScan v4
Q9NX62	BPNT2	26019	ENSG00000104331	54928	8_63103787_A_T	8	63103787	A	T								IMPAD1	-0.8892	0.085986	4.58881e-25	35343	9231_23	SomaScan v4
Q9NX62	BPNT2	26019	ENSG00000104331	54928	8_64331178_C_A	8	64331178	C	A								IMPAD1	-0.3835	0.066821	9.51305e-09	35340	9231_23	SomaScan v4
Q9NX62	BPNT2	26019	ENSG00000104331	54928	8_97800530_T_C	8	97800530	T	C								IMPAD1	0.0678	0.008249	2.0408e-16	35352	9231_23	SomaScan v4
Q9NX62	BPNT2	26019	ENSG00000104331	54928	9_133275050_C_T	9	133275050	C	T								IMPAD1	0.0522	0.008101	1.16799e-10	35371	9231_23	SomaScan v4
P20839	IMPDH1	6052	ENSG00000106348	3614	10_63303060_C_T	10	63303060	C	T								IMPDH1	0.0466	0.008064	7.51398e-09	35351	5229_90	SomaScan v4
P20839	IMPDH1	6052	ENSG00000106348	3614	11_201584_T_A	11	201584	T	A								IMPDH1	0.074	0.00939	3.25912e-15	35351	5229_90	SomaScan v4
P20839	IMPDH1	6052	ENSG00000106348	3614	14_101219103_C_T	14	101219103	C	T								IMPDH1	0.0634	0.00974	7.5405e-11	35376	5229_90	SomaScan v4
P20839	IMPDH1	6052	ENSG00000106348	3614	14_101342616_C_T	14	101342616	C	T								IMPDH1	0.3358	0.057261	4.50796e-09	35376	5229_90	SomaScan v4
P20839	IMPDH1	6052	ENSG00000106348	3614	14_101469648_C_T	14	101469648	C	T								IMPDH1	0.1964	0.034573	1.341e-08	35374	5229_90	SomaScan v4
P20839	IMPDH1	6052	ENSG00000106348	3614	14_101490065_C_T	14	101490065	C	T								IMPDH1	-0.1728	0.030286	1.15899e-08	35374	5229_90	SomaScan v4
P20839	IMPDH1	6052	ENSG00000106348	3614	14_101720996_T_C	14	101720996	T	C								IMPDH1	-0.1157	0.017469	3.51965e-11	35376	5229_90	SomaScan v4
P20839	IMPDH1	6052	ENSG00000106348	3614	14_101760911_T_G	14	101760911	T	G								IMPDH1	0.2367	0.024807	1.40799e-21	35376	5229_90	SomaScan v4
P20839	IMPDH1	6052	ENSG00000106348	3614	14_102082047_C_T	14	102082047	C	T								IMPDH1	-0.1369	0.012106	1.18796e-29	35376	5229_90	SomaScan v4
P20839	IMPDH1	6052	ENSG00000106348	3614	14_102088409_T_G	14	102088409	T	G								IMPDH1	0.2761	0.035399	6.20726e-15	35376	5229_90	SomaScan v4
P20839	IMPDH1	6052	ENSG00000106348	3614	14_102526966_C_A	14	102526966	C	A								IMPDH1	0.247	0.008185	4.61318e-200	35376	5229_90	SomaScan v4
P20839	IMPDH1	6052	ENSG00000106348	3614	14_102777071_A_G	14	102777071	A	G								IMPDH1	0.0809	0.008255	1.11995e-22	35376	5229_90	SomaScan v4
P20839	IMPDH1	6052	ENSG00000106348	3614	14_102801599_A_G	14	102801599	A	G								IMPDH1	0.2932	0.0415	1.6062e-12	35376	5229_90	SomaScan v4
P20839	IMPDH1	6052	ENSG00000106348	3614	14_102979513_A_G	14	102979513	A	G								IMPDH1	0.3152	0.055811	1.62701e-08	35367	5229_90	SomaScan v4
P20839	IMPDH1	6052	ENSG00000106348	3614	14_103325750_A_T	14	103325750	A	T								IMPDH1	-0.262	0.045375	7.73802e-09	35276	5229_90	SomaScan v4
P20839	IMPDH1	6052	ENSG00000106348	3614	14_103926337_A_G	14	103926337	A	G								IMPDH1	0.427	0.073779	7.14102e-09	35231	5229_90	SomaScan v4
P20839	IMPDH1	6052	ENSG00000106348	3614	14_103965168_C_T	14	103965168	C	T								IMPDH1	0.1686	0.027891	1.494e-09	35229	5229_90	SomaScan v4
P20839	IMPDH1	6052	ENSG00000106348	3614	14_104056976_G_A	14	104056976	G	A								IMPDH1	0.2372	0.040353	4.15002e-09	35160	5229_90	SomaScan v4
P20839	IMPDH1	6052	ENSG00000106348	3614	18_23141009_G_T	18	23141009	G	T								IMPDH1	-0.046	0.008062	1.15699e-08	35351	5229_90	SomaScan v4
P20839	IMPDH1	6052	ENSG00000106348	3614	2_239376007_A_G	2	239376007	A	G								IMPDH1	-0.0463	0.008095	1.068e-08	35292	5229_90	SomaScan v4
P20839	IMPDH1	6052	ENSG00000106348	3614	2_239701063_C_T	2	239701063	C	T								IMPDH1	0.2314	0.037137	4.635e-10	35289	5229_90	SomaScan v4
P20839	IMPDH1	6052	ENSG00000106348	3614	2_239716846_G_A	2	239716846	G	A								IMPDH1	0.2328	0.040551	9.41608e-09	35292	5229_90	SomaScan v4
P20839	IMPDH1	6052	ENSG00000106348	3614	2_240106721_A_G	2	240106721	A	G								IMPDH1	0.0538	0.009675	2.68602e-08	35280	5229_90	SomaScan v4
P20839	IMPDH1	6052	ENSG00000106348	3614	2_240137763_G_A	2	240137763	G	A								IMPDH1	0.2735	0.029489	1.78115e-20	35277	5229_90	SomaScan v4
P20839	IMPDH1	6052	ENSG00000106348	3614	2_240194666_G_A	2	240194666	G	A								IMPDH1	0.3274	0.041725	4.27366e-15	35275	5229_90	SomaScan v4
P20839	IMPDH1	6052	ENSG00000106348	3614	2_240336249_G_A	2	240336249	G	A								IMPDH1	0.2003	0.024072	8.73172e-17	35273	5229_90	SomaScan v4
P20839	IMPDH1	6052	ENSG00000106348	3614	2_240357008_T_C	2	240357008	T	C								IMPDH1	-0.1363	0.017424	5.17488e-15	35273	5229_90	SomaScan v4
P20839	IMPDH1	6052	ENSG00000106348	3614	2_240571486_G_A	2	240571486	G	A								IMPDH1	0.4121	0.009122	1e-199	35270	5229_90	SomaScan v4
P20839	IMPDH1	6052	ENSG00000106348	3614	2_240744328_C_T	2	240744328	C	T								IMPDH1	0.3497	0.052845	3.65258e-11	35267	5229_90	SomaScan v4
P20839	IMPDH1	6052	ENSG00000106348	3614	2_241026555_A_G	2	241026555	A	G								IMPDH1	0.3436	0.053514	1.356e-10	35178	5229_90	SomaScan v4
P20839	IMPDH1	6052	ENSG00000106348	3614	2_241067091_C_T	2	241067091	C	T								IMPDH1	0.3467	0.038223	1.18413e-19	35166	5229_90	SomaScan v4
P20839	IMPDH1	6052	ENSG00000106348	3614	2_241373587_A_G	2	241373587	A	G								IMPDH1	0.2333	0.041443	1.80801e-08	35124	5229_90	SomaScan v4
P20839	IMPDH1	6052	ENSG00000106348	3614	2_241559972_A_G	2	241559972	A	G								IMPDH1	0.3598	0.05355	1.83105e-11	35119	5229_90	SomaScan v4
P20839	IMPDH1	6052	ENSG00000106348	3614	2_241616201_G_A	2	241616201	G	A								IMPDH1	0.324	0.057433	1.68702e-08	35117	5229_90	SomaScan v4
P20839	IMPDH1	6052	ENSG00000106348	3614	2_241730121_T_C	2	241730121	T	C								IMPDH1	0.1903	0.032111	3.09899e-09	35116	5229_90	SomaScan v4
P20839	IMPDH1	6052	ENSG00000106348	3614	3_56815721_T_C	3	56815721	T	C								IMPDH1	0.1547	0.008218	4.79844e-79	35356	5229_90	SomaScan v4
P20839	IMPDH1	6052	ENSG00000106348	3614	3_59722567_A_G	3	59722567	A	G								IMPDH1	-0.3851	0.070327	4.35502e-08	35366	5229_90	SomaScan v4
P20839	IMPDH1	6052	ENSG00000106348	3614	7_101964278_G_T	7	101964278	G	T								IMPDH1	0.5287	0.09639	4.134e-08	35367	5229_90	SomaScan v4
P20839	IMPDH1	6052	ENSG00000106348	3614	7_106732176_T_C	7	106732176	T	C								IMPDH1	-0.0701	0.008008	2.0649e-18	35354	5229_90	SomaScan v4
P12268	IMPDH2	6053	ENSG00000178035	3615	11_198986_T_C	11	198986	T	C								IMPDH2	0.0649	0.00807	8.79427e-16	35352	5250_53	SomaScan v4
P12268	IMPDH2	6053	ENSG00000178035	3615	14_102092251_A_G	14	102092251	A	G								IMPDH2	-0.0673	0.010361	8.26609e-11	35376	5250_53	SomaScan v4
P12268	IMPDH2	6053	ENSG00000178035	3615	14_102509235_C_T	14	102509235	C	T								IMPDH2	0.2102	0.009504	2.13796e-108	35376	5250_53	SomaScan v4
P12268	IMPDH2	6053	ENSG00000178035	3615	2_240571486_G_A	2	240571486	G	A								IMPDH2	0.2308	0.010925	4.53211e-99	35270	5250_53	SomaScan v4
P12268	IMPDH2	6053	ENSG00000178035	3615	3_56815721_T_C	3	56815721	T	C								IMPDH2	0.0854	0.008285	6.47143e-25	35356	5250_53	SomaScan v4
P12268	IMPDH2	6053	ENSG00000178035	3615	7_106727190_G_A	7	106727190	G	A								IMPDH2	-0.0495	0.00806	8.16996e-10	35357	5250_53	SomaScan v4
Q16352	INA	6057	ENSG00000148798	9118	2_3592552_C_T	2	3592552	C	T								INA	-0.0566	0.010078	1.94998e-08	35323	11436_6	SomaScan v4
Q9UK53	ING1	6062	ENSG00000153487	3621	11_198986_T_C	11	198986	T	C								ING1	0.0495	0.008148	1.238e-09	35352	3888_8	SomaScan v4
Q9UNL4	ING4	19423	ENSG00000111653	51147	1_196855643_T_C	1	196855643	T	C								ING4	-0.081	0.011353	9.68055e-13	35338	17671_58	SomaScan v4
Q9UNL4	ING4	19423	ENSG00000111653	51147	1_196896455_C_T	1	196896455	C	T								ING4	0.0713	0.012574	1.42298e-08	35338	17671_58	SomaScan v4
Q9UNL4	ING4	19423	ENSG00000111653	51147	19_31960703_A_T	19	31960703	A	T								ING4	0.5024	0.088138	1.19699e-08	35367	17671_58	SomaScan v4
Q9UNL4	ING4	19423	ENSG00000111653	51147	19_32164223_G_A	19	32164223	G	A								ING4	0.4949	0.082415	1.91399e-09	35368	17671_58	SomaScan v4
Q9UNL4	ING4	19423	ENSG00000111653	51147	19_39161959_G_T	19	39161959	G	T								ING4	0.5708	0.09811	5.95703e-09	35372	17671_58	SomaScan v4
Q9UNL4	ING4	19423	ENSG00000111653	51147	19_39312343_G_A	19	39312343	G	A								ING4	0.4399	0.070836	5.29505e-10	35369	17671_58	SomaScan v4
Q9UNL4	ING4	19423	ENSG00000111653	51147	19_39346255_A_G	19	39346255	A	G								ING4	0.4631	0.079496	5.69495e-09	35369	17671_58	SomaScan v4
Q9UNL4	ING4	19423	ENSG00000111653	51147	19_39688217_C_T	19	39688217	C	T								ING4	0.6026	0.077931	1.05487e-14	35376	17671_58	SomaScan v4
Q9UNL4	ING4	19423	ENSG00000111653	51147	19_40318676_G_T	19	40318676	G	T								ING4	1.0076	0.09913	2.85891e-24	35374	17671_58	SomaScan v4
Q9UNL4	ING4	19423	ENSG00000111653	51147	19_40511274_G_A	19	40511274	G	A								ING4	0.5625	0.071326	3.111e-15	35374	17671_58	SomaScan v4
Q9UNL4	ING4	19423	ENSG00000111653	51147	19_40661910_C_T	19	40661910	C	T								ING4	0.3058	0.043684	2.55388e-12	35374	17671_58	SomaScan v4
Q9UNL4	ING4	19423	ENSG00000111653	51147	19_40776044_C_T	19	40776044	C	T								ING4	1.0314	0.096644	1.37404e-26	35375	17671_58	SomaScan v4
Q9UNL4	ING4	19423	ENSG00000111653	51147	19_40810880_C_T	19	40810880	C	T								ING4	0.426	0.062151	7.16638e-12	35373	17671_58	SomaScan v4
Q9UNL4	ING4	19423	ENSG00000111653	51147	19_40954492_C_T	19	40954492	C	T								ING4	1.0075	0.099133	2.89601e-24	35374	17671_58	SomaScan v4
Q9UNL4	ING4	19423	ENSG00000111653	51147	19_40989817_G_A	19	40989817	G	A								ING4	0.4546	0.074481	1.037e-09	35375	17671_58	SomaScan v4
Q9UNL4	ING4	19423	ENSG00000111653	51147	19_41114257_C_T	19	41114257	C	T								ING4	0.4169	0.073804	1.61599e-08	35371	17671_58	SomaScan v4
Q9UNL4	ING4	19423	ENSG00000111653	51147	19_41372761_G_A	19	41372761	G	A								ING4	0.9566	0.132581	5.38518e-13	35373	17671_58	SomaScan v4
Q9UNL4	ING4	19423	ENSG00000111653	51147	19_41393291_T_G	19	41393291	T	G								ING4	0.6221	0.091062	8.39653e-12	35373	17671_58	SomaScan v4
Q9UNL4	ING4	19423	ENSG00000111653	51147	19_41688802_G_A	19	41688802	G	A								ING4	0.3574	0.057334	4.55701e-10	35378	17671_58	SomaScan v4
Q9UNL4	ING4	19423	ENSG00000111653	51147	19_41839077_C_T	19	41839077	C	T								ING4	1.0754	0.077014	2.59777e-44	35373	17671_58	SomaScan v4
Q9UNL4	ING4	19423	ENSG00000111653	51147	19_41991229_C_T	19	41991229	C	T								ING4	0.9395	0.134129	2.48028e-12	35370	17671_58	SomaScan v4
Q9UNL4	ING4	19423	ENSG00000111653	51147	19_42092412_C_T	19	42092412	C	T								ING4	0.3569	0.053402	2.33722e-11	35370	17671_58	SomaScan v4
Q9UNL4	ING4	19423	ENSG00000111653	51147	19_42225458_G_A	19	42225458	G	A								ING4	0.6359	0.084854	6.68036e-14	35370	17671_58	SomaScan v4
Q9UNL4	ING4	19423	ENSG00000111653	51147	19_42534201_A_T	19	42534201	A	T								ING4	0.2997	0.043471	5.41627e-12	35369	17671_58	SomaScan v4
Q9UNL4	ING4	19423	ENSG00000111653	51147	19_42678971_A_T	19	42678971	A	T								ING4	0.5026	0.089451	1.92402e-08	35368	17671_58	SomaScan v4
Q9UNL4	ING4	19423	ENSG00000111653	51147	19_42753441_A_G	19	42753441	A	G								ING4	0.2055	0.037581	4.54496e-08	35367	17671_58	SomaScan v4
Q9UNL4	ING4	19423	ENSG00000111653	51147	19_42761051_C_T	19	42761051	C	T								ING4	0.3909	0.046895	7.70549e-17	35367	17671_58	SomaScan v4
Q9UNL4	ING4	19423	ENSG00000111653	51147	19_42847717_C_T	19	42847717	C	T								ING4	0.2841	0.043256	5.10387e-11	35366	17671_58	SomaScan v4
Q9UNL4	ING4	19423	ENSG00000111653	51147	19_42856218_G_A	19	42856218	G	A								ING4	0.2064	0.033856	1.085e-09	35366	17671_58	SomaScan v4
Q9UNL4	ING4	19423	ENSG00000111653	51147	19_43044870_A_G	19	43044870	A	G								ING4	0.6306	0.100608	3.65898e-10	35365	17671_58	SomaScan v4
Q9UNL4	ING4	19423	ENSG00000111653	51147	19_43248346_C_T	19	43248346	C	T								ING4	0.4626	0.061069	3.58922e-14	35365	17671_58	SomaScan v4
Q9UNL4	ING4	19423	ENSG00000111653	51147	19_43363435_C_T	19	43363435	C	T								ING4	0.9511	0.118125	8.16959e-16	35360	17671_58	SomaScan v4
Q9UNL4	ING4	19423	ENSG00000111653	51147	19_43399749_G_T	19	43399749	G	T								ING4	0.5304	0.09637	3.71698e-08	35364	17671_58	SomaScan v4
Q9UNL4	ING4	19423	ENSG00000111653	51147	19_43409467_T_C	19	43409467	T	C								ING4	0.9112	0.102857	8.08165e-19	35362	17671_58	SomaScan v4
Q9UNL4	ING4	19423	ENSG00000111653	51147	19_43543066_C_A	19	43543066	C	A								ING4	0.9614	0.102409	6.1235e-21	35372	17671_58	SomaScan v4
Q9UNL4	ING4	19423	ENSG00000111653	51147	19_43617980_G_A	19	43617980	G	A								ING4	0.8857	0.066002	4.65801e-41	35372	17671_58	SomaScan v4
Q9UNL4	ING4	19423	ENSG00000111653	51147	19_43655011_C_A	19	43655011	C	A								ING4	0.776	0.070967	7.86865e-28	35368	17671_58	SomaScan v4
Q9UNL4	ING4	19423	ENSG00000111653	51147	19_43689180_C_T	19	43689180	C	T								ING4	0.6875	0.066673	6.25317e-25	35367	17671_58	SomaScan v4
Q9UNL4	ING4	19423	ENSG00000111653	51147	19_43751874_C_T	19	43751874	C	T								ING4	0.9875	0.11457	6.74528e-18	35367	17671_58	SomaScan v4
Q9UNL4	ING4	19423	ENSG00000111653	51147	19_43825383_G_A	19	43825383	G	A								ING4	1.0106	0.082442	1.516e-34	35371	17671_58	SomaScan v4
Q9UNL4	ING4	19423	ENSG00000111653	51147	19_43835002_C_T	19	43835002	C	T								ING4	-0.0929	0.016915	3.96698e-08	35371	17671_58	SomaScan v4
Q9UNL4	ING4	19423	ENSG00000111653	51147	19_43953103_A_T	19	43953103	A	T								ING4	0.4195	0.051156	2.39497e-16	35372	17671_58	SomaScan v4
Q9UNL4	ING4	19423	ENSG00000111653	51147	19_43955656_C_A	19	43955656	C	A								ING4	1.009	0.059472	1.4669e-64	35372	17671_58	SomaScan v4
Q9UNL4	ING4	19423	ENSG00000111653	51147	19_44106234_G_A	19	44106234	G	A								ING4	0.4872	0.068939	1.58198e-12	35370	17671_58	SomaScan v4
Q9UNL4	ING4	19423	ENSG00000111653	51147	19_44117480_A_G	19	44117480	A	G								ING4	0.5272	0.045836	1.29092e-30	35370	17671_58	SomaScan v4
Q9UNL4	ING4	19423	ENSG00000111653	51147	19_44186336_C_T	19	44186336	C	T								ING4	1.1184	0.088419	1.13397e-36	35370	17671_58	SomaScan v4
Q9UNL4	ING4	19423	ENSG00000111653	51147	19_44206583_C_T	19	44206583	C	T								ING4	0.657	0.088121	8.93923e-14	35370	17671_58	SomaScan v4
Q9UNL4	ING4	19423	ENSG00000111653	51147	19_44381479_T_C	19	44381479	T	C								ING4	0.3747	0.052548	9.98619e-13	35369	17671_58	SomaScan v4
Q9UNL4	ING4	19423	ENSG00000111653	51147	19_44468772_C_T	19	44468772	C	T								ING4	0.425	0.0557	2.34477e-14	35371	17671_58	SomaScan v4
Q9UNL4	ING4	19423	ENSG00000111653	51147	19_44569196_T_C	19	44569196	T	C								ING4	1.3095	0.142642	4.29734e-20	35370	17671_58	SomaScan v4
Q9UNL4	ING4	19423	ENSG00000111653	51147	19_44589966_T_C	19	44589966	T	C								ING4	0.9498	0.05696	1.99618e-62	35370	17671_58	SomaScan v4
Q9UNL4	ING4	19423	ENSG00000111653	51147	19_44728895_G_A	19	44728895	G	A								ING4	0.8696	0.024414	1e-199	35368	17671_58	SomaScan v4
Q9UNL4	ING4	19423	ENSG00000111653	51147	19_44865946_G_A	19	44865946	G	A								ING4	0.8285	0.02697	1e-199	35368	17671_58	SomaScan v4
Q9UNL4	ING4	19423	ENSG00000111653	51147	19_44882661_G_T	19	44882661	G	T								ING4	1.2673	0.104225	5.12271e-34	35368	17671_58	SomaScan v4
Q9UNL4	ING4	19423	ENSG00000111653	51147	19_44979127_A_G	19	44979127	A	G								ING4	0.9101	0.055509	2.06205e-60	35370	17671_58	SomaScan v4
Q9UNL4	ING4	19423	ENSG00000111653	51147	19_45166981_T_C	19	45166981	T	C								ING4	1.2896	0.122987	1.00508e-25	35370	17671_58	SomaScan v4
Q9UNL4	ING4	19423	ENSG00000111653	51147	19_45196922_G_A	19	45196922	G	A								ING4	-0.0921	0.013515	9.44496e-12	35370	17671_58	SomaScan v4
Q9UNL4	ING4	19423	ENSG00000111653	51147	19_45231994_A_G	19	45231994	A	G								ING4	0.4524	0.060314	6.34308e-14	35370	17671_58	SomaScan v4
Q9UNL4	ING4	19423	ENSG00000111653	51147	19_45438611_C_T	19	45438611	C	T								ING4	0.8262	0.056042	3.44033e-49	35372	17671_58	SomaScan v4
Q9UNL4	ING4	19423	ENSG00000111653	51147	19_45448949_T_C	19	45448949	T	C								ING4	0.9046	0.144679	4.03999e-10	35371	17671_58	SomaScan v4
Q9UNL4	ING4	19423	ENSG00000111653	51147	19_45505954_G_A	19	45505954	G	A								ING4	0.5342	0.092132	6.70301e-09	35371	17671_58	SomaScan v4
Q9UNL4	ING4	19423	ENSG00000111653	51147	19_45561330_T_A	19	45561330	T	A								ING4	0.7413	0.057938	1.75509e-37	35372	17671_58	SomaScan v4
Q9UNL4	ING4	19423	ENSG00000111653	51147	19_45576789_T_C	19	45576789	T	C								ING4	0.4566	0.055326	1.54597e-16	35372	17671_58	SomaScan v4
Q9UNL4	ING4	19423	ENSG00000111653	51147	19_45582572_T_C	19	45582572	T	C								ING4	0.762	0.126123	1.525e-09	35372	17671_58	SomaScan v4
Q9UNL4	ING4	19423	ENSG00000111653	51147	19_45695293_A_G	19	45695293	A	G								ING4	1.2062	0.096952	1.55991e-35	35369	17671_58	SomaScan v4
Q9UNL4	ING4	19423	ENSG00000111653	51147	19_45738997_A_G	19	45738997	A	G								ING4	0.3347	0.055317	1.44301e-09	35370	17671_58	SomaScan v4
Q9UNL4	ING4	19423	ENSG00000111653	51147	19_45744898_G_A	19	45744898	G	A								ING4	0.4594	0.049486	1.64097e-20	35369	17671_58	SomaScan v4
Q9UNL4	ING4	19423	ENSG00000111653	51147	19_45761775_A_T	19	45761775	A	T								ING4	0.4257	0.068029	3.90796e-10	35370	17671_58	SomaScan v4
Q9UNL4	ING4	19423	ENSG00000111653	51147	19_45785981_C_T	19	45785981	C	T								ING4	0.6102	0.072208	2.89734e-17	35369	17671_58	SomaScan v4
Q9UNL4	ING4	19423	ENSG00000111653	51147	19_46109607_C_T	19	46109607	C	T								ING4	0.7084	0.112898	3.503e-10	35370	17671_58	SomaScan v4
Q9UNL4	ING4	19423	ENSG00000111653	51147	19_46146787_C_T	19	46146787	C	T								ING4	0.3734	0.03812	1.17896e-22	35370	17671_58	SomaScan v4
Q9UNL4	ING4	19423	ENSG00000111653	51147	19_46153683_A_G	19	46153683	A	G								ING4	0.7418	0.061572	1.9971e-33	35370	17671_58	SomaScan v4
Q9UNL4	ING4	19423	ENSG00000111653	51147	19_46298526_C_T	19	46298526	C	T								ING4	0.3899	0.051212	2.66993e-14	35367	17671_58	SomaScan v4
Q9UNL4	ING4	19423	ENSG00000111653	51147	19_46420420_G_A	19	46420420	G	A								ING4	0.2909	0.04854	2.06001e-09	35368	17671_58	SomaScan v4
Q9UNL4	ING4	19423	ENSG00000111653	51147	19_46475466_G_A	19	46475466	G	A								ING4	0.2629	0.026684	6.70811e-23	35369	17671_58	SomaScan v4
Q9UNL4	ING4	19423	ENSG00000111653	51147	19_46722406_A_G	19	46722406	A	G								ING4	0.6764	0.105861	1.66399e-10	35371	17671_58	SomaScan v4
Q9UNL4	ING4	19423	ENSG00000111653	51147	19_46855367_C_T	19	46855367	C	T								ING4	0.8126	0.123248	4.30427e-11	35369	17671_58	SomaScan v4
Q9UNL4	ING4	19423	ENSG00000111653	51147	19_46865916_C_T	19	46865916	C	T								ING4	0.7741	0.111634	4.08319e-12	35369	17671_58	SomaScan v4
Q9UNL4	ING4	19423	ENSG00000111653	51147	19_46890087_A_G	19	46890087	A	G								ING4	0.4038	0.070026	8.09599e-09	35370	17671_58	SomaScan v4
Q9UNL4	ING4	19423	ENSG00000111653	51147	19_46895515_A_G	19	46895515	A	G								ING4	0.336	0.058247	7.99705e-09	35370	17671_58	SomaScan v4
Q9UNL4	ING4	19423	ENSG00000111653	51147	19_47084630_G_A	19	47084630	G	A								ING4	0.4056	0.062312	7.5544e-11	35369	17671_58	SomaScan v4
Q9UNL4	ING4	19423	ENSG00000111653	51147	19_47456033_C_T	19	47456033	C	T								ING4	0.5416	0.076882	1.85994e-12	35367	17671_58	SomaScan v4
Q9UNL4	ING4	19423	ENSG00000111653	51147	19_47652849_G_A	19	47652849	G	A								ING4	0.4256	0.06809	4.091e-10	35371	17671_58	SomaScan v4
Q9UNL4	ING4	19423	ENSG00000111653	51147	19_48052377_G_A	19	48052377	G	A								ING4	0.4337	0.068816	2.93299e-10	35373	17671_58	SomaScan v4
Q9UNL4	ING4	19423	ENSG00000111653	51147	3_165750184_G_A	3	165750184	G	A								ING4	0.0547	0.009844	2.75201e-08	35339	17671_58	SomaScan v4
P08476	INHBA	6066	ENSG00000122641	3624	1_45854168_A_G	1	45854168	A	G								INHBA	0.2625	0.047758	3.874e-08	35371	19622_7	SomaScan v4
P08476	INHBA	6066	ENSG00000122641	3624	12_120979185_A_G	12	120979185	A	G								INHBA	0.0686	0.008738	4.12857e-15	35365	19622_7	SomaScan v4
P08476	INHBA	6066	ENSG00000122641	3624	12_46797777_C_T	12	46797777	C	T								INHBA	-0.067	0.010595	2.557e-10	35362	19622_7	SomaScan v4
P08476	INHBA	6066	ENSG00000122641	3624	12_57395576_G_A	12	57395576	G	A								INHBA	-0.0702	0.008677	5.92925e-16	35367	19622_7	SomaScan v4
P08476	INHBA	6066	ENSG00000122641	3624	12_9162261_T_C	12	9162261	T	C								INHBA	0.065	0.00886	2.19483e-13	35387	19622_7	SomaScan v4
P08476	INHBA	6066	ENSG00000122641	3624	12_9283850_A_G	12	9283850	A	G								INHBA	0.0449	0.00812	3.21403e-08	35386	19622_7	SomaScan v4
P08476	INHBA	6066	ENSG00000122641	3624	19_18112540_A_G	19	18112540	A	G								INHBA	0.0572	0.00897	1.80601e-10	35353	19622_7	SomaScan v4
P08476	INHBA	6066	ENSG00000122641	3624	2_157578057_C_T	2	157578057	C	T								INHBA	-0.0884	0.014869	2.76102e-09	35334	19622_7	SomaScan v4
P08476	INHBA	6066	ENSG00000122641	3624	2_210675783_C_A	2	210675783	C	A								INHBA	-0.0508	0.009226	3.66598e-08	35353	19622_7	SomaScan v4
P08476	INHBA	6066	ENSG00000122641	3624	2_27508073_T_C	2	27508073	T	C								INHBA	-0.0802	0.008573	8.40234e-21	35373	19622_7	SomaScan v4
P08476	INHBA	6066	ENSG00000122641	3624	7_73642420_T_C	7	73642420	T	C								INHBA	-0.0871	0.010138	8.60796e-18	35353	19622_7	SomaScan v4
P08476	INHBA	6066	ENSG00000122641	3624	8_125467120_C_T	8	125467120	C	T								INHBA	-0.0533	0.00815	6.14752e-11	35368	19622_7	SomaScan v4
P09529	INHBB	6067	ENSG00000163083	3625	12_56650026_C_T	12	56650026	C	T								INHBB	0.132	0.019928	3.50106e-11	35369	13676_46	SomaScan v4
P09529	INHBB	6067	ENSG00000163083	3625	12_57307314_G_T	12	57307314	G	T								INHBB	-0.1114	0.008238	1.15292e-41	35367	13676_46	SomaScan v4
P09529	INHBB	6067	ENSG00000163083	3625	12_57449928_G_A	12	57449928	G	A								INHBB	0.2037	0.008808	2.49459e-118	35367	13676_46	SomaScan v4
P09529	INHBB	6067	ENSG00000163083	3625	17_47680232_G_A	17	47680232	G	A								INHBB	-0.0641	0.008359	1.737e-14	35364	13676_46	SomaScan v4
P09529	INHBB	6067	ENSG00000163083	3625	2_117395099_C_T	2	117395099	C	T								INHBB	0.1779	0.031955	2.58797e-08	35343	13676_46	SomaScan v4
P09529	INHBB	6067	ENSG00000163083	3625	2_119274122_C_A	2	119274122	C	A								INHBB	-0.0538	0.009714	3.05703e-08	35358	13676_46	SomaScan v4
P09529	INHBB	6067	ENSG00000163083	3625	6_130038566_C_T	6	130038566	C	T								INHBB	-0.0677	0.008352	5.24566e-16	35367	13676_46	SomaScan v4
P09529	INHBB	6067	ENSG00000163083	3625	8_58457761_G_A	8	58457761	G	A								INHBB	0.0696	0.008875	4.41469e-15	35361	13676_46	SomaScan v4
P09529	INHBB	6067	ENSG00000163083	3625	1_196695521_C_T	1	196695521	C	T								INHBB	-0.1252	0.008128	1.53285e-53	35338	16746_12	SomaScan v4
P09529	INHBB	6067	ENSG00000163083	3625	3_165743688_A_G	3	165743688	A	G								INHBB	0.0618	0.008247	6.6973e-14	35339	16746_12	SomaScan v4
P55103	INHBC	6068	ENSG00000175189	3626	12_30097006_T_A	12	30097006	T	A								INHBC	-0.1392	0.024903	2.27499e-08	35358	15686_49	SomaScan v4
P55103	INHBC	6068	ENSG00000175189	3626	12_38420719_C_T	12	38420719	C	T								INHBC	-0.5259	0.089547	4.28203e-09	35350	15686_49	SomaScan v4
P55103	INHBC	6068	ENSG00000175189	3626	12_43615697_T_G	12	43615697	T	G								INHBC	-0.3543	0.056816	4.492e-10	35356	15686_49	SomaScan v4
P55103	INHBC	6068	ENSG00000175189	3626	12_46696038_A_C	12	46696038	A	C								INHBC	-0.0666	0.011908	2.23398e-08	35363	15686_49	SomaScan v4
P55103	INHBC	6068	ENSG00000175189	3626	12_47232951_T_G	12	47232951	T	G								INHBC	-0.0881	0.015914	3.095e-08	35366	15686_49	SomaScan v4
P55103	INHBC	6068	ENSG00000175189	3626	12_47674477_T_C	12	47674477	T	C								INHBC	0.2042	0.035461	8.49102e-09	35366	15686_49	SomaScan v4
P55103	INHBC	6068	ENSG00000175189	3626	12_48427037_T_C	12	48427037	T	C								INHBC	-0.6665	0.093881	1.25285e-12	35364	15686_49	SomaScan v4
P55103	INHBC	6068	ENSG00000175189	3626	12_49034136_T_C	12	49034136	T	C								INHBC	0.1032	0.018389	1.99802e-08	35364	15686_49	SomaScan v4
P55103	INHBC	6068	ENSG00000175189	3626	12_49041197_C_T	12	49041197	C	T								INHBC	-0.3845	0.063695	1.57398e-09	35364	15686_49	SomaScan v4
P55103	INHBC	6068	ENSG00000175189	3626	12_49756238_C_T	12	49756238	C	T								INHBC	-0.3392	0.058819	8.07904e-09	35361	15686_49	SomaScan v4
P55103	INHBC	6068	ENSG00000175189	3626	12_50229788_A_G	12	50229788	A	G								INHBC	-0.2219	0.03342	3.14268e-11	35368	15686_49	SomaScan v4
P55103	INHBC	6068	ENSG00000175189	3626	12_51176613_T_C	12	51176613	T	C								INHBC	0.0887	0.010338	9.49511e-18	35369	15686_49	SomaScan v4
P55103	INHBC	6068	ENSG00000175189	3626	12_51189723_G_A	12	51189723	G	A								INHBC	-0.0631	0.00928	1.05099e-11	35366	15686_49	SomaScan v4
P55103	INHBC	6068	ENSG00000175189	3626	12_51611714_G_A	12	51611714	G	A								INHBC	-0.2146	0.030913	3.86367e-12	35373	15686_49	SomaScan v4
P55103	INHBC	6068	ENSG00000175189	3626	12_51619212_G_T	12	51619212	G	T								INHBC	-0.4481	0.081627	4.02903e-08	35373	15686_49	SomaScan v4
P55103	INHBC	6068	ENSG00000175189	3626	12_51753648_T_C	12	51753648	T	C								INHBC	-0.4243	0.058125	2.8827e-13	35373	15686_49	SomaScan v4
P55103	INHBC	6068	ENSG00000175189	3626	12_51759295_G_T	12	51759295	G	T								INHBC	0.1835	0.027064	1.20005e-11	35373	15686_49	SomaScan v4
P55103	INHBC	6068	ENSG00000175189	3626	12_51848386_C_T	12	51848386	C	T								INHBC	-0.4976	0.079015	3.02399e-10	35371	15686_49	SomaScan v4
P55103	INHBC	6068	ENSG00000175189	3626	12_51951021_A_G	12	51951021	A	G								INHBC	-0.5334	0.093363	1.109e-08	35383	15686_49	SomaScan v4
P55103	INHBC	6068	ENSG00000175189	3626	12_52175312_G_T	12	52175312	G	T								INHBC	-0.0606	0.008587	1.69981e-12	35371	15686_49	SomaScan v4
P55103	INHBC	6068	ENSG00000175189	3626	12_52231534_C_T	12	52231534	C	T								INHBC	-0.61	0.06375	1.08393e-21	35372	15686_49	SomaScan v4
P55103	INHBC	6068	ENSG00000175189	3626	12_52390911_C_T	12	52390911	C	T								INHBC	0.1525	0.020248	5.00495e-14	35372	15686_49	SomaScan v4
P55103	INHBC	6068	ENSG00000175189	3626	12_52415387_C_T	12	52415387	C	T								INHBC	-0.2832	0.051766	4.48095e-08	35372	15686_49	SomaScan v4
P55103	INHBC	6068	ENSG00000175189	3626	12_52444847_C_T	12	52444847	C	T								INHBC	-0.6436	0.100346	1.41899e-10	35372	15686_49	SomaScan v4
P55103	INHBC	6068	ENSG00000175189	3626	12_52453995_C_T	12	52453995	C	T								INHBC	-0.5532	0.089898	7.57408e-10	35372	15686_49	SomaScan v4
P55103	INHBC	6068	ENSG00000175189	3626	12_52459440_C_A	12	52459440	C	A								INHBC	-0.5184	0.086589	2.139e-09	35372	15686_49	SomaScan v4
P55103	INHBC	6068	ENSG00000175189	3626	12_52506262_C_T	12	52506262	C	T								INHBC	0.2437	0.026634	5.68984e-20	35372	15686_49	SomaScan v4
P55103	INHBC	6068	ENSG00000175189	3626	12_52536209_A_G	12	52536209	A	G								INHBC	-0.4559	0.05628	5.47268e-16	35369	15686_49	SomaScan v4
P55103	INHBC	6068	ENSG00000175189	3626	12_52548217_G_A	12	52548217	G	A								INHBC	-0.3579	0.056456	2.306e-10	35373	15686_49	SomaScan v4
P55103	INHBC	6068	ENSG00000175189	3626	12_52587621_G_A	12	52587621	G	A								INHBC	-0.3494	0.059474	4.23302e-09	35374	15686_49	SomaScan v4
P55103	INHBC	6068	ENSG00000175189	3626	12_52644804_G_A	12	52644804	G	A								INHBC	-0.3553	0.034217	2.93833e-25	35373	15686_49	SomaScan v4
P55103	INHBC	6068	ENSG00000175189	3626	12_52649194_C_T	12	52649194	C	T								INHBC	0.3338	0.060669	3.75604e-08	35372	15686_49	SomaScan v4
P55103	INHBC	6068	ENSG00000175189	3626	12_52653853_C_T	12	52653853	C	T								INHBC	-0.6224	0.09608	9.29608e-11	35372	15686_49	SomaScan v4
P55103	INHBC	6068	ENSG00000175189	3626	12_52764547_A_G	12	52764547	A	G								INHBC	-0.4153	0.048782	1.69005e-17	35374	15686_49	SomaScan v4
P55103	INHBC	6068	ENSG00000175189	3626	12_52928476_C_T	12	52928476	C	T								INHBC	-0.2347	0.020629	5.44753e-30	35371	15686_49	SomaScan v4
P55103	INHBC	6068	ENSG00000175189	3626	12_53024408_G_A	12	53024408	G	A								INHBC	0.2989	0.045022	3.15791e-11	35373	15686_49	SomaScan v4
P55103	INHBC	6068	ENSG00000175189	3626	12_53025276_G_A	12	53025276	G	A								INHBC	-0.2312	0.037256	5.44703e-10	35373	15686_49	SomaScan v4
P55103	INHBC	6068	ENSG00000175189	3626	12_53116077_C_T	12	53116077	C	T								INHBC	0.3861	0.055796	4.5196e-12	35372	15686_49	SomaScan v4
P55103	INHBC	6068	ENSG00000175189	3626	12_53150773_T_G	12	53150773	T	G								INHBC	-0.2588	0.032183	8.86952e-16	35372	15686_49	SomaScan v4
P55103	INHBC	6068	ENSG00000175189	3626	12_53179555_T_A	12	53179555	T	A								INHBC	0.1779	0.02694	4.01421e-11	35372	15686_49	SomaScan v4
P55103	INHBC	6068	ENSG00000175189	3626	12_53189329_C_T	12	53189329	C	T								INHBC	-0.1861	0.025943	7.30802e-13	35372	15686_49	SomaScan v4
P55103	INHBC	6068	ENSG00000175189	3626	12_53316387_G_A	12	53316387	G	A								INHBC	-0.3022	0.028642	5.03037e-26	35374	15686_49	SomaScan v4
P55103	INHBC	6068	ENSG00000175189	3626	12_53326710_G_A	12	53326710	G	A								INHBC	-0.4352	0.043568	1.7049e-23	35373	15686_49	SomaScan v4
P55103	INHBC	6068	ENSG00000175189	3626	12_53476935_G_A	12	53476935	G	A								INHBC	-0.7706	0.123419	4.271e-10	35374	15686_49	SomaScan v4
P55103	INHBC	6068	ENSG00000175189	3626	12_53487596_T_C	12	53487596	T	C								INHBC	-0.4553	0.055906	3.82296e-16	35374	15686_49	SomaScan v4
P55103	INHBC	6068	ENSG00000175189	3626	12_53556352_G_A	12	53556352	G	A								INHBC	-0.4799	0.079755	1.77501e-09	35374	15686_49	SomaScan v4
P55103	INHBC	6068	ENSG00000175189	3626	12_53570850_A_G	12	53570850	A	G								INHBC	-0.4049	0.066526	1.15499e-09	35374	15686_49	SomaScan v4
P55103	INHBC	6068	ENSG00000175189	3626	12_53605614_A_C	12	53605614	A	C								INHBC	-0.2287	0.025366	1.95209e-19	35374	15686_49	SomaScan v4
P55103	INHBC	6068	ENSG00000175189	3626	12_53731491_T_A	12	53731491	T	A								INHBC	-0.6307	0.107005	3.76704e-09	35374	15686_49	SomaScan v4
P55103	INHBC	6068	ENSG00000175189	3626	12_53837915_G_A	12	53837915	G	A								INHBC	-0.2699	0.036477	1.36994e-13	35374	15686_49	SomaScan v4
P55103	INHBC	6068	ENSG00000175189	3626	12_53890099_C_T	12	53890099	C	T								INHBC	-0.3229	0.041344	5.7161e-15	35372	15686_49	SomaScan v4
P55103	INHBC	6068	ENSG00000175189	3626	12_53905084_C_T	12	53905084	C	T								INHBC	-0.3148	0.032033	8.5842e-23	35370	15686_49	SomaScan v4
P55103	INHBC	6068	ENSG00000175189	3626	12_53917597_G_A	12	53917597	G	A								INHBC	-0.2039	0.023964	1.75792e-17	35368	15686_49	SomaScan v4
P55103	INHBC	6068	ENSG00000175189	3626	12_53960629_G_A	12	53960629	G	A								INHBC	-0.3225	0.041643	9.60506e-15	35372	15686_49	SomaScan v4
P55103	INHBC	6068	ENSG00000175189	3626	12_54052196_G_A	12	54052196	G	A								INHBC	-0.6919	0.108195	1.60602e-10	35373	15686_49	SomaScan v4
P55103	INHBC	6068	ENSG00000175189	3626	12_54054291_C_T	12	54054291	C	T								INHBC	-0.5727	0.090119	2.08502e-10	35373	15686_49	SomaScan v4
P55103	INHBC	6068	ENSG00000175189	3626	12_54073077_G_A	12	54073077	G	A								INHBC	0.2067	0.027572	6.53883e-14	35373	15686_49	SomaScan v4
P55103	INHBC	6068	ENSG00000175189	3626	12_54079398_C_T	12	54079398	C	T								INHBC	-0.417	0.02614	2.73212e-57	35373	15686_49	SomaScan v4
P55103	INHBC	6068	ENSG00000175189	3626	12_54217142_A_C	12	54217142	A	C								INHBC	0.3751	0.036544	1.01906e-24	35374	15686_49	SomaScan v4
P55103	INHBC	6068	ENSG00000175189	3626	12_54234403_T_C	12	54234403	T	C								INHBC	-0.7952	0.089519	6.50729e-19	35374	15686_49	SomaScan v4
P55103	INHBC	6068	ENSG00000175189	3626	12_54245468_C_T	12	54245468	C	T								INHBC	-0.7106	0.118112	1.78398e-09	35374	15686_49	SomaScan v4
P55103	INHBC	6068	ENSG00000175189	3626	12_54364079_T_G	12	54364079	T	G								INHBC	0.3906	0.038222	1.62592e-24	35374	15686_49	SomaScan v4
P55103	INHBC	6068	ENSG00000175189	3626	12_54368356_G_A	12	54368356	G	A								INHBC	-0.7481	0.096525	9.1622e-15	35374	15686_49	SomaScan v4
P55103	INHBC	6068	ENSG00000175189	3626	12_54486865_G_T	12	54486865	G	T								INHBC	0.1127	0.009248	3.67536e-34	35373	15686_49	SomaScan v4
P55103	INHBC	6068	ENSG00000175189	3626	12_54512079_C_T	12	54512079	C	T								INHBC	-0.4149	0.057932	7.96159e-13	35373	15686_49	SomaScan v4
P55103	INHBC	6068	ENSG00000175189	3626	12_54666373_T_C	12	54666373	T	C								INHBC	-0.5139	0.052545	1.36899e-22	35372	15686_49	SomaScan v4
P55103	INHBC	6068	ENSG00000175189	3626	12_54683968_C_T	12	54683968	C	T								INHBC	0.1437	0.013798	2.12422e-25	35373	15686_49	SomaScan v4
P55103	INHBC	6068	ENSG00000175189	3626	12_54698432_T_C	12	54698432	T	C								INHBC	0.4043	0.069836	7.07001e-09	35374	15686_49	SomaScan v4
P55103	INHBC	6068	ENSG00000175189	3626	12_54758461_C_T	12	54758461	C	T								INHBC	-0.7195	0.085214	3.08106e-17	35374	15686_49	SomaScan v4
P55103	INHBC	6068	ENSG00000175189	3626	12_54776188_T_A	12	54776188	T	A								INHBC	-0.4629	0.070576	5.42126e-11	35374	15686_49	SomaScan v4
P55103	INHBC	6068	ENSG00000175189	3626	12_54777832_G_T	12	54777832	G	T								INHBC	-0.6057	0.050822	9.52796e-33	35374	15686_49	SomaScan v4
P55103	INHBC	6068	ENSG00000175189	3626	12_54786211_C_T	12	54786211	C	T								INHBC	0.3424	0.060561	1.56899e-08	35374	15686_49	SomaScan v4
P55103	INHBC	6068	ENSG00000175189	3626	12_54838265_T_C	12	54838265	T	C								INHBC	-0.4833	0.080493	1.92199e-09	35375	15686_49	SomaScan v4
P55103	INHBC	6068	ENSG00000175189	3626	12_54861542_G_A	12	54861542	G	A								INHBC	-0.7198	0.045484	2.07874e-56	35375	15686_49	SomaScan v4
P55103	INHBC	6068	ENSG00000175189	3626	12_54934967_G_A	12	54934967	G	A								INHBC	-0.635	0.051071	1.71396e-35	35374	15686_49	SomaScan v4
P55103	INHBC	6068	ENSG00000175189	3626	12_54951149_A_G	12	54951149	A	G								INHBC	0.4081	0.054281	5.55009e-14	35375	15686_49	SomaScan v4
P55103	INHBC	6068	ENSG00000175189	3626	12_54955682_A_T	12	54955682	A	T								INHBC	0.276	0.045868	1.77399e-09	35375	15686_49	SomaScan v4
P55103	INHBC	6068	ENSG00000175189	3626	12_54964196_A_T	12	54964196	A	T								INHBC	-0.3379	0.032666	4.45656e-25	35375	15686_49	SomaScan v4
P55103	INHBC	6068	ENSG00000175189	3626	12_54979882_C_A	12	54979882	C	A								INHBC	0.5211	0.089692	6.25201e-09	35374	15686_49	SomaScan v4
P55103	INHBC	6068	ENSG00000175189	3626	12_54993863_A_G	12	54993863	A	G								INHBC	0.2916	0.051003	1.08201e-08	35375	15686_49	SomaScan v4
P55103	INHBC	6068	ENSG00000175189	3626	12_55096253_T_A	12	55096253	T	A								INHBC	-0.476	0.03487	2.00124e-42	35375	15686_49	SomaScan v4
P55103	INHBC	6068	ENSG00000175189	3626	12_55104856_C_T	12	55104856	C	T								INHBC	-0.6673	0.067137	2.80479e-23	35376	15686_49	SomaScan v4
P55103	INHBC	6068	ENSG00000175189	3626	12_55250815_A_C	12	55250815	A	C								INHBC	-0.6907	0.047208	1.77787e-48	35377	15686_49	SomaScan v4
P55103	INHBC	6068	ENSG00000175189	3626	12_55269060_G_A	12	55269060	G	A								INHBC	0.3992	0.06521	9.25593e-10	35377	15686_49	SomaScan v4
P55103	INHBC	6068	ENSG00000175189	3626	12_55275363_G_A	12	55275363	G	A								INHBC	0.2139	0.02298	1.29897e-20	35377	15686_49	SomaScan v4
P55103	INHBC	6068	ENSG00000175189	3626	12_55339704_T_C	12	55339704	T	C								INHBC	-0.1714	0.015445	1.2939e-28	35378	15686_49	SomaScan v4
P55103	INHBC	6068	ENSG00000175189	3626	12_55356453_T_G	12	55356453	T	G								INHBC	-0.5465	0.032286	2.86418e-64	35378	15686_49	SomaScan v4
P55103	INHBC	6068	ENSG00000175189	3626	12_55441283_G_T	12	55441283	G	T								INHBC	-0.5891	0.097444	1.48898e-09	35378	15686_49	SomaScan v4
P55103	INHBC	6068	ENSG00000175189	3626	12_55476237_T_C	12	55476237	T	C								INHBC	-0.5755	0.075344	2.2009e-14	35378	15686_49	SomaScan v4
P55103	INHBC	6068	ENSG00000175189	3626	12_55534817_C_A	12	55534817	C	A								INHBC	-0.539	0.068241	2.82423e-15	35378	15686_49	SomaScan v4
P55103	INHBC	6068	ENSG00000175189	3626	12_55539223_C_T	12	55539223	C	T								INHBC	-0.6889	0.075738	9.38858e-20	35378	15686_49	SomaScan v4
P55103	INHBC	6068	ENSG00000175189	3626	12_55574538_A_T	12	55574538	A	T								INHBC	-0.827	0.089315	2.05589e-20	35378	15686_49	SomaScan v4
P55103	INHBC	6068	ENSG00000175189	3626	12_55597825_G_A	12	55597825	G	A								INHBC	0.3463	0.037881	6.14045e-20	35379	15686_49	SomaScan v4
P55103	INHBC	6068	ENSG00000175189	3626	12_55660674_T_C	12	55660674	T	C								INHBC	-0.6448	0.053357	1.27204e-33	35377	15686_49	SomaScan v4
P55103	INHBC	6068	ENSG00000175189	3626	12_55663181_T_G	12	55663181	T	G								INHBC	0.364	0.025046	7.47653e-48	35374	15686_49	SomaScan v4
P55103	INHBC	6068	ENSG00000175189	3626	12_55687727_T_C	12	55687727	T	C								INHBC	-0.199	0.030384	5.77165e-11	35375	15686_49	SomaScan v4
P55103	INHBC	6068	ENSG00000175189	3626	12_55695900_G_A	12	55695900	G	A								INHBC	0.3027	0.045083	1.89017e-11	35375	15686_49	SomaScan v4
P55103	INHBC	6068	ENSG00000175189	3626	12_55720286_C_T	12	55720286	C	T								INHBC	-0.6736	0.057059	3.66775e-32	35372	15686_49	SomaScan v4
P55103	INHBC	6068	ENSG00000175189	3626	12_55740114_G_A	12	55740114	G	A								INHBC	0.3354	0.052996	2.47201e-10	35371	15686_49	SomaScan v4
P55103	INHBC	6068	ENSG00000175189	3626	12_55809004_C_T	12	55809004	C	T								INHBC	-0.3438	0.015544	2.12324e-108	35371	15686_49	SomaScan v4
P55103	INHBC	6068	ENSG00000175189	3626	12_55810798_C_T	12	55810798	C	T								INHBC	0.5078	0.081801	5.37403e-10	35371	15686_49	SomaScan v4
P55103	INHBC	6068	ENSG00000175189	3626	12_55887474_G_A	12	55887474	G	A								INHBC	-0.6156	0.065056	3.00331e-21	35373	15686_49	SomaScan v4
P55103	INHBC	6068	ENSG00000175189	3626	12_55889069_C_T	12	55889069	C	T								INHBC	0.3536	0.041315	1.14209e-17	35373	15686_49	SomaScan v4
P55103	INHBC	6068	ENSG00000175189	3626	12_55912993_A_G	12	55912993	A	G								INHBC	-0.5695	0.095719	2.68602e-09	35373	15686_49	SomaScan v4
P55103	INHBC	6068	ENSG00000175189	3626	12_55913455_T_C	12	55913455	T	C								INHBC	-0.5139	0.070887	4.18215e-13	35373	15686_49	SomaScan v4
P55103	INHBC	6068	ENSG00000175189	3626	12_55951757_A_G	12	55951757	A	G								INHBC	0.4966	0.063792	6.98715e-15	35373	15686_49	SomaScan v4
P55103	INHBC	6068	ENSG00000175189	3626	12_55982293_A_G	12	55982293	A	G								INHBC	-0.793	0.141731	2.20501e-08	35366	15686_49	SomaScan v4
P55103	INHBC	6068	ENSG00000175189	3626	12_55986862_C_A	12	55986862	C	A								INHBC	0.3462	0.036936	7.04531e-21	35366	15686_49	SomaScan v4
P55103	INHBC	6068	ENSG00000175189	3626	12_55995765_A_G	12	55995765	A	G								INHBC	-0.6656	0.0411	5.49161e-59	35366	15686_49	SomaScan v4
P55103	INHBC	6068	ENSG00000175189	3626	12_56082331_A_G	12	56082331	A	G								INHBC	-0.8079	0.119626	1.44311e-11	35369	15686_49	SomaScan v4
P55103	INHBC	6068	ENSG00000175189	3626	12_56103857_G_T	12	56103857	G	T								INHBC	0.3887	0.025978	1.28884e-50	35367	15686_49	SomaScan v4
P55103	INHBC	6068	ENSG00000175189	3626	12_56105651_G_A	12	56105651	G	A								INHBC	-0.3048	0.028542	1.27409e-26	35367	15686_49	SomaScan v4
P55103	INHBC	6068	ENSG00000175189	3626	12_56147677_C_T	12	56147677	C	T								INHBC	-0.6709	0.089814	8.02786e-14	35367	15686_49	SomaScan v4
P55103	INHBC	6068	ENSG00000175189	3626	12_56177976_T_G	12	56177976	T	G								INHBC	0.7367	0.113508	8.56643e-11	35367	15686_49	SomaScan v4
P55103	INHBC	6068	ENSG00000175189	3626	12_56279927_C_T	12	56279927	C	T								INHBC	0.3535	0.057087	5.92994e-10	35367	15686_49	SomaScan v4
P55103	INHBC	6068	ENSG00000175189	3626	12_56285248_G_A	12	56285248	G	A								INHBC	-0.4846	0.033141	2.02302e-48	35367	15686_49	SomaScan v4
P55103	INHBC	6068	ENSG00000175189	3626	12_56302689_G_A	12	56302689	G	A								INHBC	-0.5657	0.038942	8.18465e-48	35367	15686_49	SomaScan v4
P55103	INHBC	6068	ENSG00000175189	3626	12_56317451_G_A	12	56317451	G	A								INHBC	0.352	0.060215	5.04499e-09	35367	15686_49	SomaScan v4
P55103	INHBC	6068	ENSG00000175189	3626	12_56323446_G_A	12	56323446	G	A								INHBC	-0.8065	0.075821	2.00678e-26	35367	15686_49	SomaScan v4
P55103	INHBC	6068	ENSG00000175189	3626	12_56368842_T_C	12	56368842	T	C								INHBC	-0.5917	0.027055	4.97737e-106	35366	15686_49	SomaScan v4
P55103	INHBC	6068	ENSG00000175189	3626	12_56382132_A_G	12	56382132	A	G								INHBC	-0.8451	0.085982	8.46253e-23	35367	15686_49	SomaScan v4
P55103	INHBC	6068	ENSG00000175189	3626	12_56392918_C_T	12	56392918	C	T								INHBC	-0.7077	0.052268	9.10752e-42	35367	15686_49	SomaScan v4
P55103	INHBC	6068	ENSG00000175189	3626	12_56404651_T_G	12	56404651	T	G								INHBC	0.2169	0.025406	1.37214e-17	35367	15686_49	SomaScan v4
P55103	INHBC	6068	ENSG00000175189	3626	12_56416848_C_T	12	56416848	C	T								INHBC	0.428	0.051952	1.74502e-16	35366	15686_49	SomaScan v4
P55103	INHBC	6068	ENSG00000175189	3626	12_56421379_C_T	12	56421379	C	T								INHBC	-0.5768	0.085493	1.51217e-11	35367	15686_49	SomaScan v4
P55103	INHBC	6068	ENSG00000175189	3626	12_56425601_G_A	12	56425601	G	A								INHBC	0.2946	0.038777	3.02413e-14	35368	15686_49	SomaScan v4
P55103	INHBC	6068	ENSG00000175189	3626	12_56427801_C_T	12	56427801	C	T								INHBC	0.2351	0.017793	7.40798e-40	35368	15686_49	SomaScan v4
P55103	INHBC	6068	ENSG00000175189	3626	12_56434713_G_A	12	56434713	G	A								INHBC	0.2801	0.041498	1.48115e-11	35368	15686_49	SomaScan v4
P55103	INHBC	6068	ENSG00000175189	3626	12_58459952_T_G	12	58459952	T	G								INHBC	-0.7732	0.062238	1.95479e-35	35366	15686_49	SomaScan v4
P55103	INHBC	6068	ENSG00000175189	3626	12_58513358_A_G	12	58513358	A	G								INHBC	-0.7117	0.095203	7.68245e-14	35367	15686_49	SomaScan v4
P55103	INHBC	6068	ENSG00000175189	3626	12_58514081_C_A	12	58514081	C	A								INHBC	-0.7828	0.069133	1.00809e-29	35367	15686_49	SomaScan v4
P55103	INHBC	6068	ENSG00000175189	3626	12_58562699_G_A	12	58562699	G	A								INHBC	0.4341	0.040659	1.30888e-26	35367	15686_49	SomaScan v4
P55103	INHBC	6068	ENSG00000175189	3626	12_58574472_C_A	12	58574472	C	A								INHBC	-0.1909	0.00877	4.83059e-105	35366	15686_49	SomaScan v4
P55103	INHBC	6068	ENSG00000175189	3626	12_58621512_T_A	12	58621512	T	A								INHBC	0.2703	0.029627	7.28115e-20	35366	15686_49	SomaScan v4
P55103	INHBC	6068	ENSG00000175189	3626	12_58644172_T_A	12	58644172	T	A								INHBC	0.3483	0.050862	7.48859e-12	35365	15686_49	SomaScan v4
P55103	INHBC	6068	ENSG00000175189	3626	12_58666267_C_T	12	58666267	C	T								INHBC	-0.1984	0.034242	6.87195e-09	35365	15686_49	SomaScan v4
P55103	INHBC	6068	ENSG00000175189	3626	12_58674616_C_T	12	58674616	C	T								INHBC	-0.3854	0.045401	2.08785e-17	35364	15686_49	SomaScan v4
P55103	INHBC	6068	ENSG00000175189	3626	12_58690475_G_A	12	58690475	G	A								INHBC	-0.9651	0.105519	5.89386e-20	35364	15686_49	SomaScan v4
P55103	INHBC	6068	ENSG00000175189	3626	12_58708263_G_A	12	58708263	G	A								INHBC	0.2437	0.037833	1.18299e-10	35364	15686_49	SomaScan v4
P55103	INHBC	6068	ENSG00000175189	3626	12_58713847_G_A	12	58713847	G	A								INHBC	-0.8223	0.060955	1.78402e-41	35364	15686_49	SomaScan v4
P55103	INHBC	6068	ENSG00000175189	3626	12_58828352_G_A	12	58828352	G	A								INHBC	-0.6434	0.044336	1.01906e-47	35366	15686_49	SomaScan v4
P55103	INHBC	6068	ENSG00000175189	3626	12_58853890_A_T	12	58853890	A	T								INHBC	0.3233	0.040329	1.08693e-15	35365	15686_49	SomaScan v4
P55103	INHBC	6068	ENSG00000175189	3626	12_58875047_T_C	12	58875047	T	C								INHBC	-0.7377	0.08347	9.75439e-19	35364	15686_49	SomaScan v4
P55103	INHBC	6068	ENSG00000175189	3626	12_58898770_A_G	12	58898770	A	G								INHBC	-0.2984	0.026068	2.42885e-30	35364	15686_49	SomaScan v4
P55103	INHBC	6068	ENSG00000175189	3626	12_58954096_G_A	12	58954096	G	A								INHBC	-0.4616	0.083146	2.82898e-08	35365	15686_49	SomaScan v4
P55103	INHBC	6068	ENSG00000175189	3626	12_59060833_C_T	12	59060833	C	T								INHBC	-0.4779	0.035428	1.81009e-41	35365	15686_49	SomaScan v4
P55103	INHBC	6068	ENSG00000175189	3626	12_59091760_C_T	12	59091760	C	T								INHBC	0.3902	0.040425	4.79513e-22	35365	15686_49	SomaScan v4
P55103	INHBC	6068	ENSG00000175189	3626	12_59114448_T_C	12	59114448	T	C								INHBC	0.4239	0.066899	2.35201e-10	35365	15686_49	SomaScan v4
P55103	INHBC	6068	ENSG00000175189	3626	12_59152997_C_T	12	59152997	C	T								INHBC	-0.6798	0.112865	1.711e-09	35364	15686_49	SomaScan v4
P55103	INHBC	6068	ENSG00000175189	3626	12_59165017_C_T	12	59165017	C	T								INHBC	-0.6521	0.069005	3.38532e-21	35364	15686_49	SomaScan v4
P55103	INHBC	6068	ENSG00000175189	3626	12_59194649_G_A	12	59194649	G	A								INHBC	-0.6619	0.063617	2.36701e-25	35364	15686_49	SomaScan v4
P55103	INHBC	6068	ENSG00000175189	3626	12_59285259_C_T	12	59285259	C	T								INHBC	-0.4982	0.025137	2.03986e-87	35364	15686_49	SomaScan v4
P55103	INHBC	6068	ENSG00000175189	3626	12_59286058_A_G	12	59286058	A	G								INHBC	-0.6039	0.042406	5.09918e-46	35364	15686_49	SomaScan v4
P55103	INHBC	6068	ENSG00000175189	3626	12_59302818_T_C	12	59302818	T	C								INHBC	-0.5631	0.070984	2.14289e-15	35364	15686_49	SomaScan v4
P55103	INHBC	6068	ENSG00000175189	3626	12_59340958_T_C	12	59340958	T	C								INHBC	-0.3374	0.029313	1.17112e-30	35364	15686_49	SomaScan v4
P55103	INHBC	6068	ENSG00000175189	3626	12_59445091_A_C	12	59445091	A	C								INHBC	0.1828	0.024826	1.79597e-13	35364	15686_49	SomaScan v4
P55103	INHBC	6068	ENSG00000175189	3626	12_59540758_C_T	12	59540758	C	T								INHBC	0.4192	0.068663	1.027e-09	35364	15686_49	SomaScan v4
P55103	INHBC	6068	ENSG00000175189	3626	12_59604016_C_T	12	59604016	C	T								INHBC	-0.4997	0.061952	7.27277e-16	35360	15686_49	SomaScan v4
P55103	INHBC	6068	ENSG00000175189	3626	12_59615369_C_A	12	59615369	C	A								INHBC	0.3378	0.043275	5.90609e-15	35360	15686_49	SomaScan v4
P55103	INHBC	6068	ENSG00000175189	3626	12_59674941_C_T	12	59674941	C	T								INHBC	-0.3645	0.057461	2.24698e-10	35360	15686_49	SomaScan v4
P55103	INHBC	6068	ENSG00000175189	3626	12_59677095_G_A	12	59677095	G	A								INHBC	0.4961	0.055856	6.57961e-19	35360	15686_49	SomaScan v4
P55103	INHBC	6068	ENSG00000175189	3626	12_59726375_G_A	12	59726375	G	A								INHBC	-0.563	0.048443	3.19007e-31	35364	15686_49	SomaScan v4
P55103	INHBC	6068	ENSG00000175189	3626	12_59799530_A_T	12	59799530	A	T								INHBC	-0.9252	0.095099	2.27196e-22	35364	15686_49	SomaScan v4
P55103	INHBC	6068	ENSG00000175189	3626	12_59842493_C_T	12	59842493	C	T								INHBC	0.4185	0.050646	1.41808e-16	35364	15686_49	SomaScan v4
P55103	INHBC	6068	ENSG00000175189	3626	12_59877504_C_T	12	59877504	C	T								INHBC	-0.4104	0.058081	1.59514e-12	35364	15686_49	SomaScan v4
P55103	INHBC	6068	ENSG00000175189	3626	12_59882063_A_T	12	59882063	A	T								INHBC	-0.4091	0.065819	5.11599e-10	35364	15686_49	SomaScan v4
P55103	INHBC	6068	ENSG00000175189	3626	12_59894244_C_T	12	59894244	C	T								INHBC	0.2889	0.051477	1.99701e-08	35364	15686_49	SomaScan v4
P55103	INHBC	6068	ENSG00000175189	3626	12_60011725_C_T	12	60011725	C	T								INHBC	-0.7064	0.086945	4.48642e-16	35364	15686_49	SomaScan v4
P55103	INHBC	6068	ENSG00000175189	3626	12_60024722_A_G	12	60024722	A	G								INHBC	-0.5692	0.087877	9.34114e-11	35364	15686_49	SomaScan v4
P55103	INHBC	6068	ENSG00000175189	3626	12_60052112_G_T	12	60052112	G	T								INHBC	-0.5117	0.038953	2.0361e-39	35364	15686_49	SomaScan v4
P55103	INHBC	6068	ENSG00000175189	3626	12_60092398_A_G	12	60092398	A	G								INHBC	0.1713	0.022996	9.38642e-14	35364	15686_49	SomaScan v4
P55103	INHBC	6068	ENSG00000175189	3626	12_60095423_A_G	12	60095423	A	G								INHBC	-0.7333	0.062445	7.6542e-32	35364	15686_49	SomaScan v4
P55103	INHBC	6068	ENSG00000175189	3626	12_60266949_A_G	12	60266949	A	G								INHBC	-0.8061	0.11321	1.07597e-12	35364	15686_49	SomaScan v4
P55103	INHBC	6068	ENSG00000175189	3626	12_60273097_A_G	12	60273097	A	G								INHBC	0.3622	0.058999	8.29908e-10	35364	15686_49	SomaScan v4
P55103	INHBC	6068	ENSG00000175189	3626	12_60291706_A_G	12	60291706	A	G								INHBC	-0.7212	0.093453	1.18905e-14	35364	15686_49	SomaScan v4
P55103	INHBC	6068	ENSG00000175189	3626	12_60430800_A_G	12	60430800	A	G								INHBC	-0.5718	0.057921	5.49794e-23	35364	15686_49	SomaScan v4
P55103	INHBC	6068	ENSG00000175189	3626	12_60579764_T_C	12	60579764	T	C								INHBC	0.3423	0.061466	2.56301e-08	35364	15686_49	SomaScan v4
P55103	INHBC	6068	ENSG00000175189	3626	12_60629038_G_A	12	60629038	G	A								INHBC	-0.7761	0.091141	1.66112e-17	35364	15686_49	SomaScan v4
P55103	INHBC	6068	ENSG00000175189	3626	12_60644710_C_T	12	60644710	C	T								INHBC	-0.7119	0.083979	2.30781e-17	35364	15686_49	SomaScan v4
P55103	INHBC	6068	ENSG00000175189	3626	12_60658920_T_G	12	60658920	T	G								INHBC	-0.7292	0.129826	1.94599e-08	35364	15686_49	SomaScan v4
P55103	INHBC	6068	ENSG00000175189	3626	12_60768024_G_T	12	60768024	G	T								INHBC	0.3474	0.032776	3.00677e-26	35364	15686_49	SomaScan v4
P55103	INHBC	6068	ENSG00000175189	3626	12_60841415_T_A	12	60841415	T	A								INHBC	-0.817	0.099008	1.55991e-16	35364	15686_49	SomaScan v4
P55103	INHBC	6068	ENSG00000175189	3626	12_60878466_A_G	12	60878466	A	G								INHBC	0.4024	0.056518	1.07994e-12	35364	15686_49	SomaScan v4
P55103	INHBC	6068	ENSG00000175189	3626	12_60881574_T_C	12	60881574	T	C								INHBC	0.2219	0.035023	2.35999e-10	35364	15686_49	SomaScan v4
P55103	INHBC	6068	ENSG00000175189	3626	12_61045179_G_A	12	61045179	G	A								INHBC	0.383	0.068956	2.78798e-08	35364	15686_49	SomaScan v4
P55103	INHBC	6068	ENSG00000175189	3626	12_61068122_G_A	12	61068122	G	A								INHBC	-0.3001	0.051238	4.714e-09	35364	15686_49	SomaScan v4
P55103	INHBC	6068	ENSG00000175189	3626	12_61111707_A_T	12	61111707	A	T								INHBC	-0.3941	0.036175	1.22914e-27	35364	15686_49	SomaScan v4
P55103	INHBC	6068	ENSG00000175189	3626	12_61136184_A_C	12	61136184	A	C								INHBC	-0.6937	0.057648	2.37083e-33	35364	15686_49	SomaScan v4
P55103	INHBC	6068	ENSG00000175189	3626	12_61142331_G_A	12	61142331	G	A								INHBC	-0.4605	0.059176	7.14332e-15	35364	15686_49	SomaScan v4
P55103	INHBC	6068	ENSG00000175189	3626	12_61243473_T_C	12	61243473	T	C								INHBC	-0.5099	0.093399	4.77804e-08	35363	15686_49	SomaScan v4
P55103	INHBC	6068	ENSG00000175189	3626	12_61244567_C_T	12	61244567	C	T								INHBC	0.1821	0.014307	4.10866e-37	35363	15686_49	SomaScan v4
P55103	INHBC	6068	ENSG00000175189	3626	12_61244568_G_A	12	61244568	G	A								INHBC	-0.2535	0.034883	3.67198e-13	35363	15686_49	SomaScan v4
P55103	INHBC	6068	ENSG00000175189	3626	12_61393535_G_T	12	61393535	G	T								INHBC	-0.6878	0.079461	4.89441e-18	35363	15686_49	SomaScan v4
P55103	INHBC	6068	ENSG00000175189	3626	12_61400780_A_G	12	61400780	A	G								INHBC	0.2924	0.02941	2.72898e-23	35363	15686_49	SomaScan v4
P55103	INHBC	6068	ENSG00000175189	3626	12_61413123_A_G	12	61413123	A	G								INHBC	-0.2157	0.030392	1.27292e-12	35363	15686_49	SomaScan v4
P55103	INHBC	6068	ENSG00000175189	3626	12_61459585_T_A	12	61459585	T	A								INHBC	-0.6866	0.058798	1.66686e-31	35363	15686_49	SomaScan v4
P55103	INHBC	6068	ENSG00000175189	3626	12_61589782_G_A	12	61589782	G	A								INHBC	0.2964	0.052092	1.27101e-08	35364	15686_49	SomaScan v4
P55103	INHBC	6068	ENSG00000175189	3626	12_61702978_T_C	12	61702978	T	C								INHBC	-0.4508	0.035246	1.85994e-37	35364	15686_49	SomaScan v4
P55103	INHBC	6068	ENSG00000175189	3626	12_61717198_C_T	12	61717198	C	T								INHBC	-0.7926	0.075252	6.11364e-26	35365	15686_49	SomaScan v4
P55103	INHBC	6068	ENSG00000175189	3626	12_61799739_A_G	12	61799739	A	G								INHBC	-0.6606	0.078848	5.37898e-17	35365	15686_49	SomaScan v4
P55103	INHBC	6068	ENSG00000175189	3626	12_61872690_T_C	12	61872690	T	C								INHBC	-0.133	0.010129	2.20597e-39	35365	15686_49	SomaScan v4
P55103	INHBC	6068	ENSG00000175189	3626	12_61897679_C_T	12	61897679	C	T								INHBC	-0.6573	0.052222	2.49977e-36	35367	15686_49	SomaScan v4
P55103	INHBC	6068	ENSG00000175189	3626	12_61930863_G_A	12	61930863	G	A								INHBC	-0.2963	0.047634	4.96101e-10	35367	15686_49	SomaScan v4
P55103	INHBC	6068	ENSG00000175189	3626	12_61947490_A_T	12	61947490	A	T								INHBC	0.1544	0.013616	8.34642e-30	35366	15686_49	SomaScan v4
P55103	INHBC	6068	ENSG00000175189	3626	12_61990982_C_T	12	61990982	C	T								INHBC	0.2561	0.045666	2.04498e-08	35366	15686_49	SomaScan v4
P55103	INHBC	6068	ENSG00000175189	3626	12_62026912_A_T	12	62026912	A	T								INHBC	0.3904	0.062406	3.95503e-10	35376	15686_49	SomaScan v4
P55103	INHBC	6068	ENSG00000175189	3626	12_62065899_C_T	12	62065899	C	T								INHBC	-0.403	0.053382	4.37321e-14	35373	15686_49	SomaScan v4
P55103	INHBC	6068	ENSG00000175189	3626	12_62069883_G_A	12	62069883	G	A								INHBC	-0.719	0.111699	1.21899e-10	35373	15686_49	SomaScan v4
P55103	INHBC	6068	ENSG00000175189	3626	12_62167518_G_A	12	62167518	G	A								INHBC	0.1513	0.014103	7.48859e-27	35372	15686_49	SomaScan v4
P55103	INHBC	6068	ENSG00000175189	3626	12_62196795_T_A	12	62196795	T	A								INHBC	-0.7038	0.094338	8.6278e-14	35372	15686_49	SomaScan v4
P55103	INHBC	6068	ENSG00000175189	3626	12_62256184_G_A	12	62256184	G	A								INHBC	-0.7874	0.097103	5.1074e-16	35372	15686_49	SomaScan v4
P55103	INHBC	6068	ENSG00000175189	3626	12_62280249_T_G	12	62280249	T	G								INHBC	-0.3896	0.054571	9.37562e-13	35372	15686_49	SomaScan v4
P55103	INHBC	6068	ENSG00000175189	3626	12_62414001_A_G	12	62414001	A	G								INHBC	-0.4559	0.040273	1.04304e-29	35372	15686_49	SomaScan v4
P55103	INHBC	6068	ENSG00000175189	3626	12_62449647_C_T	12	62449647	C	T								INHBC	-0.5444	0.075346	5.00035e-13	35373	15686_49	SomaScan v4
P55103	INHBC	6068	ENSG00000175189	3626	12_62598411_T_C	12	62598411	T	C								INHBC	-0.3435	0.052957	8.79427e-11	35373	15686_49	SomaScan v4
P55103	INHBC	6068	ENSG00000175189	3626	12_62683376_C_T	12	62683376	C	T								INHBC	-0.5465	0.052394	1.79721e-25	35370	15686_49	SomaScan v4
P55103	INHBC	6068	ENSG00000175189	3626	12_62737451_C_T	12	62737451	C	T								INHBC	-0.5307	0.091084	5.66096e-09	35370	15686_49	SomaScan v4
P55103	INHBC	6068	ENSG00000175189	3626	12_62742002_T_G	12	62742002	T	G								INHBC	-0.5924	0.080229	1.53815e-13	35370	15686_49	SomaScan v4
P55103	INHBC	6068	ENSG00000175189	3626	12_62787072_C_T	12	62787072	C	T								INHBC	-0.3436	0.031459	9.04066e-28	35368	15686_49	SomaScan v4
P55103	INHBC	6068	ENSG00000175189	3626	12_62821805_A_T	12	62821805	A	T								INHBC	0.1768	0.023837	1.19702e-13	35367	15686_49	SomaScan v4
P55103	INHBC	6068	ENSG00000175189	3626	12_62877607_A_C	12	62877607	A	C								INHBC	-0.1186	0.009709	2.57513e-34	35367	15686_49	SomaScan v4
P55103	INHBC	6068	ENSG00000175189	3626	12_62934425_A_G	12	62934425	A	G								INHBC	-0.3309	0.057938	1.12101e-08	35367	15686_49	SomaScan v4
P55103	INHBC	6068	ENSG00000175189	3626	12_62954732_G_A	12	62954732	G	A								INHBC	-0.717	0.111013	1.05599e-10	35367	15686_49	SomaScan v4
P55103	INHBC	6068	ENSG00000175189	3626	12_63013311_C_T	12	63013311	C	T								INHBC	-0.5201	0.056131	1.93687e-20	35367	15686_49	SomaScan v4
P55103	INHBC	6068	ENSG00000175189	3626	12_63051965_A_G	12	63051965	A	G								INHBC	0.1982	0.035808	3.11e-08	35368	15686_49	SomaScan v4
P55103	INHBC	6068	ENSG00000175189	3626	12_63101100_A_T	12	63101100	A	T								INHBC	-0.4152	0.050936	3.59832e-16	35368	15686_49	SomaScan v4
P55103	INHBC	6068	ENSG00000175189	3626	12_63109672_C_A	12	63109672	C	A								INHBC	0.2535	0.046196	4.07596e-08	35368	15686_49	SomaScan v4
P55103	INHBC	6068	ENSG00000175189	3626	12_63204705_C_T	12	63204705	C	T								INHBC	-0.3321	0.050335	4.17542e-11	35368	15686_49	SomaScan v4
P55103	INHBC	6068	ENSG00000175189	3626	12_63458754_T_C	12	63458754	T	C								INHBC	-0.2354	0.035902	5.49921e-11	35368	15686_49	SomaScan v4
P55103	INHBC	6068	ENSG00000175189	3626	12_63546794_T_C	12	63546794	T	C								INHBC	-0.4691	0.053332	1.42004e-18	35367	15686_49	SomaScan v4
P55103	INHBC	6068	ENSG00000175189	3626	12_63619273_G_A	12	63619273	G	A								INHBC	-0.5381	0.080147	1.89496e-11	35367	15686_49	SomaScan v4
P55103	INHBC	6068	ENSG00000175189	3626	12_63640209_G_T	12	63640209	G	T								INHBC	-0.5885	0.105146	2.18102e-08	35367	15686_49	SomaScan v4
P55103	INHBC	6068	ENSG00000175189	3626	12_63749183_C_T	12	63749183	C	T								INHBC	-0.5076	0.048689	1.89802e-25	35367	15686_49	SomaScan v4
P55103	INHBC	6068	ENSG00000175189	3626	12_64033958_A_G	12	64033958	A	G								INHBC	0.1058	0.008478	9.71404e-36	35368	15686_49	SomaScan v4
P55103	INHBC	6068	ENSG00000175189	3626	12_64068572_C_T	12	64068572	C	T								INHBC	-0.4868	0.04621	5.98549e-26	35368	15686_49	SomaScan v4
P55103	INHBC	6068	ENSG00000175189	3626	12_64180062_G_A	12	64180062	G	A								INHBC	0.218	0.038057	1.01501e-08	35368	15686_49	SomaScan v4
P55103	INHBC	6068	ENSG00000175189	3626	12_64203547_T_C	12	64203547	T	C								INHBC	-0.1174	0.014663	1.17896e-15	35368	15686_49	SomaScan v4
P55103	INHBC	6068	ENSG00000175189	3626	12_64412592_T_C	12	64412592	T	C								INHBC	-0.3066	0.054738	2.12902e-08	35368	15686_49	SomaScan v4
P55103	INHBC	6068	ENSG00000175189	3626	12_64448647_T_A	12	64448647	T	A								INHBC	-0.4128	0.073452	1.90999e-08	35368	15686_49	SomaScan v4
P55103	INHBC	6068	ENSG00000175189	3626	12_64498889_G_T	12	64498889	G	T								INHBC	0.2634	0.027111	2.58702e-22	35368	15686_49	SomaScan v4
P55103	INHBC	6068	ENSG00000175189	3626	12_64657303_C_T	12	64657303	C	T								INHBC	-0.5176	0.092837	2.47002e-08	35369	15686_49	SomaScan v4
P55103	INHBC	6068	ENSG00000175189	3626	12_64790354_T_G	12	64790354	T	G								INHBC	-0.5389	0.066649	6.18586e-16	35368	15686_49	SomaScan v4
P55103	INHBC	6068	ENSG00000175189	3626	12_64858338_A_G	12	64858338	A	G								INHBC	-0.0787	0.01212	8.38494e-11	35368	15686_49	SomaScan v4
P55103	INHBC	6068	ENSG00000175189	3626	12_64926187_A_G	12	64926187	A	G								INHBC	-0.2363	0.033261	1.20809e-12	35368	15686_49	SomaScan v4
P55103	INHBC	6068	ENSG00000175189	3626	12_65481349_T_C	12	65481349	T	C								INHBC	-0.5626	0.076718	2.24388e-13	35368	15686_49	SomaScan v4
P55103	INHBC	6068	ENSG00000175189	3626	12_65704848_A_G	12	65704848	A	G								INHBC	-0.2315	0.040223	8.6449e-09	35364	15686_49	SomaScan v4
P55103	INHBC	6068	ENSG00000175189	3626	12_65732674_C_T	12	65732674	C	T								INHBC	-0.4526	0.049251	3.94185e-20	35365	15686_49	SomaScan v4
P55103	INHBC	6068	ENSG00000175189	3626	12_65814321_A_G	12	65814321	A	G								INHBC	-0.867	0.134162	1.031e-10	35366	15686_49	SomaScan v4
P55103	INHBC	6068	ENSG00000175189	3626	12_65865944_C_A	12	65865944	C	A								INHBC	-0.6838	0.117702	6.26297e-09	35367	15686_49	SomaScan v4
P55103	INHBC	6068	ENSG00000175189	3626	12_65869208_A_T	12	65869208	A	T								INHBC	-0.1473	0.017409	2.64484e-17	35367	15686_49	SomaScan v4
P55103	INHBC	6068	ENSG00000175189	3626	12_65946030_T_A	12	65946030	T	A								INHBC	-0.5339	0.069173	1.17896e-14	35369	15686_49	SomaScan v4
P55103	INHBC	6068	ENSG00000175189	3626	12_66100602_G_A	12	66100602	G	A								INHBC	-0.2847	0.051103	2.53198e-08	35369	15686_49	SomaScan v4
P55103	INHBC	6068	ENSG00000175189	3626	12_66230551_G_A	12	66230551	G	A								INHBC	-0.3014	0.051114	3.70903e-09	35369	15686_49	SomaScan v4
P55103	INHBC	6068	ENSG00000175189	3626	12_66248519_G_T	12	66248519	G	T								INHBC	-0.3601	0.060596	2.80498e-09	35368	15686_49	SomaScan v4
P55103	INHBC	6068	ENSG00000175189	3626	12_66253407_G_A	12	66253407	G	A								INHBC	0.1266	0.015432	2.32702e-16	35366	15686_49	SomaScan v4
P55103	INHBC	6068	ENSG00000175189	3626	12_66300787_C_A	12	66300787	C	A								INHBC	-0.6177	0.073357	3.74887e-17	35372	15686_49	SomaScan v4
P55103	INHBC	6068	ENSG00000175189	3626	12_66562306_A_G	12	66562306	A	G								INHBC	0.2064	0.030935	2.5229e-11	35371	15686_49	SomaScan v4
P55103	INHBC	6068	ENSG00000175189	3626	12_66616847_C_T	12	66616847	C	T								INHBC	-0.2421	0.030868	4.39845e-15	35373	15686_49	SomaScan v4
P55103	INHBC	6068	ENSG00000175189	3626	12_66887678_T_C	12	66887678	T	C								INHBC	0.1924	0.033263	7.28299e-09	35375	15686_49	SomaScan v4
P55103	INHBC	6068	ENSG00000175189	3626	12_66943707_T_C	12	66943707	T	C								INHBC	0.129	0.022953	1.907e-08	35365	15686_49	SomaScan v4
P55103	INHBC	6068	ENSG00000175189	3626	12_67003192_C_T	12	67003192	C	T								INHBC	-0.3843	0.068714	2.23501e-08	35365	15686_49	SomaScan v4
P55103	INHBC	6068	ENSG00000175189	3626	12_67048529_T_C	12	67048529	T	C								INHBC	-0.1298	0.022834	1.31099e-08	35365	15686_49	SomaScan v4
P55103	INHBC	6068	ENSG00000175189	3626	12_67111195_G_A	12	67111195	G	A								INHBC	-0.4304	0.07366	5.12401e-09	35365	15686_49	SomaScan v4
P55103	INHBC	6068	ENSG00000175189	3626	12_67111409_G_A	12	67111409	G	A								INHBC	-0.3972	0.060627	5.69639e-11	35365	15686_49	SomaScan v4
P55103	INHBC	6068	ENSG00000175189	3626	12_67313256_G_A	12	67313256	G	A								INHBC	-0.5961	0.10275	6.574e-09	35365	15686_49	SomaScan v4
P55103	INHBC	6068	ENSG00000175189	3626	12_67413539_G_A	12	67413539	G	A								INHBC	-0.4587	0.077551	3.323e-09	35365	15686_49	SomaScan v4
P55103	INHBC	6068	ENSG00000175189	3626	12_67857945_T_C	12	67857945	T	C								INHBC	-0.3823	0.058684	7.28954e-11	35365	15686_49	SomaScan v4
P55103	INHBC	6068	ENSG00000175189	3626	12_68003844_T_C	12	68003844	T	C								INHBC	0.2476	0.039752	4.70804e-10	35367	15686_49	SomaScan v4
P55103	INHBC	6068	ENSG00000175189	3626	12_68064101_T_C	12	68064101	T	C								INHBC	-0.0572	0.010278	2.618e-08	35367	15686_49	SomaScan v4
P55103	INHBC	6068	ENSG00000175189	3626	12_68109716_A_T	12	68109716	A	T								INHBC	-0.3022	0.047178	1.49899e-10	35367	15686_49	SomaScan v4
P55103	INHBC	6068	ENSG00000175189	3626	12_68468837_C_T	12	68468837	C	T								INHBC	-0.0697	0.012654	3.62502e-08	35363	15686_49	SomaScan v4
P55103	INHBC	6068	ENSG00000175189	3626	12_68747365_G_A	12	68747365	G	A								INHBC	-0.2173	0.032904	4.00037e-11	35362	15686_49	SomaScan v4
P55103	INHBC	6068	ENSG00000175189	3626	12_69036629_A_G	12	69036629	A	G								INHBC	-0.1309	0.016951	1.14209e-14	35363	15686_49	SomaScan v4
P55103	INHBC	6068	ENSG00000175189	3626	12_69876989_A_G	12	69876989	A	G								INHBC	0.1653	0.027932	3.26197e-09	35366	15686_49	SomaScan v4
P55103	INHBC	6068	ENSG00000175189	3626	12_81296739_G_T	12	81296739	G	T								INHBC	0.6925	0.126503	4.39501e-08	35359	15686_49	SomaScan v4
P55103	INHBC	6068	ENSG00000175189	3626	12_52306654_A_G	12	52306654	A	G								INHBC	-0.9925	0.119764	1.16011e-16	35373	6408_2	SomaScan v4
P55103	INHBC	6068	ENSG00000175189	3626	12_53517524_C_T	12	53517524	C	T								INHBC	-0.4933	0.076494	1.12699e-10	35374	6408_2	SomaScan v4
P55103	INHBC	6068	ENSG00000175189	3626	12_55662006_G_A	12	55662006	G	A								INHBC	-0.3948	0.048186	2.54214e-16	35377	6408_2	SomaScan v4
P55103	INHBC	6068	ENSG00000175189	3626	12_58709639_G_T	12	58709639	G	T								INHBC	-1.1719	0.120954	3.36512e-22	35364	6408_2	SomaScan v4
P55103	INHBC	6068	ENSG00000175189	3626	12_59264774_C_T	12	59264774	C	T								INHBC	-0.5062	0.077074	5.10858e-11	35364	6408_2	SomaScan v4
P55103	INHBC	6068	ENSG00000175189	3626	12_60403116_C_T	12	60403116	C	T								INHBC	-1.0706	0.119052	2.41213e-19	35364	6408_2	SomaScan v4
P55103	INHBC	6068	ENSG00000175189	3626	12_61601964_A_G	12	61601964	A	G								INHBC	-0.6753	0.105728	1.69001e-10	35364	6408_2	SomaScan v4
P55103	INHBC	6068	ENSG00000175189	3626	12_61762881_C_T	12	61762881	C	T								INHBC	-0.3531	0.064068	3.56098e-08	35365	6408_2	SomaScan v4
P55103	INHBC	6068	ENSG00000175189	3626	12_62621635_G_A	12	62621635	G	A								INHBC	-0.3917	0.067439	6.31393e-09	35373	6408_2	SomaScan v4
P55103	INHBC	6068	ENSG00000175189	3626	16_57124960_C_T	16	57124960	C	T								INHBC	0.081	0.014853	4.94197e-08	35375	6408_2	SomaScan v4
P55103	INHBC	6068	ENSG00000175189	3626	19_44908684_T_C	19	44908684	T	C								INHBC	-0.0837	0.011041	3.43321e-14	35368	6408_2	SomaScan v4
P55103	INHBC	6068	ENSG00000175189	3626	3_56011199_T_C	3	56011199	T	C								INHBC	0.7098	0.124142	1.07999e-08	35360	6408_2	SomaScan v4
P32019	INPP5B	6077	ENSG00000204084	3633	1_39529374_G_T	1	39529374	G	T								INPP5B	-0.2423	0.040942	3.25597e-09	35370	12641_3	SomaScan v4
P32019	INPP5B	6077	ENSG00000204084	3633	1_39633897_C_A	1	39633897	C	A								INPP5B	-0.2175	0.038158	1.19801e-08	35369	12641_3	SomaScan v4
P32019	INPP5B	6077	ENSG00000204084	3633	11_198986_T_C	11	198986	T	C								INPP5B	0.0557	0.008176	9.57856e-12	35343	12641_3	SomaScan v4
P32019	INPP5B	6077	ENSG00000204084	3633	12_54292096_C_T	12	54292096	C	T								INPP5B	-0.0939	0.014716	1.76202e-10	35366	12641_3	SomaScan v4
P32019	INPP5B	6077	ENSG00000204084	3633	3_56815721_T_C	3	56815721	T	C								INPP5B	0.057	0.008392	1.10306e-11	35347	12641_3	SomaScan v4
Q9NRR6	INPP5E	21474	ENSG00000148384	56623	10_63311455_C_A	10	63311455	C	A								INPP5E	0.0643	0.008137	2.7359e-15	35342	11370_20	SomaScan v4
Q9NRR6	INPP5E	21474	ENSG00000148384	56623	2_3592552_C_T	2	3592552	C	T								INPP5E	-0.0697	0.010456	2.63027e-11	35323	11370_20	SomaScan v4
Q9NRR6	INPP5E	21474	ENSG00000148384	56623	4_73891519_C_T	4	73891519	C	T								INPP5E	-0.1083	0.017283	3.70101e-10	35340	11370_20	SomaScan v4
Q9NRR6	INPP5E	21474	ENSG00000148384	56623	8_105569300_A_T	8	105569300	A	T								INPP5E	-0.0549	0.009706	1.546e-08	35356	11370_20	SomaScan v4
P51460	INSL3	6086	ENSG00000248099	3640	1_196695521_C_T	1	196695521	C	T								INSL3	-0.1781	0.008098	3.26588e-107	35338	5723_4	SomaScan v4
P51460	INSL3	6086	ENSG00000248099	3640	1_196813906_A_C	1	196813906	A	C								INSL3	-0.0688	0.010225	1.71396e-11	35337	5723_4	SomaScan v4
P51460	INSL3	6086	ENSG00000248099	3640	17_28367840_G_A	17	28367840	G	A								INSL3	0.0528	0.007968	3.44191e-11	35360	5723_4	SomaScan v4
P51460	INSL3	6086	ENSG00000248099	3640	17_7100610_G_A	17	7100610	G	A								INSL3	0.3061	0.050113	1.008e-09	35373	5723_4	SomaScan v4
P51460	INSL3	6086	ENSG00000248099	3640	19_6716268_G_A	19	6716268	G	A								INSL3	-0.066	0.009238	9.05941e-13	35372	5723_4	SomaScan v4
P51460	INSL3	6086	ENSG00000248099	3640	3_165761011_C_T	3	165761011	C	T								INSL3	0.1038	0.008581	1.09295e-33	35339	5723_4	SomaScan v4
Q14641	INSL4	6087	ENSG00000120211	3641	1_196677046_T_G	1	196677046	T	G								INSL4	-0.0572	0.008003	8.83283e-13	35338	6410_26	SomaScan v4
Q9Y5Q6	INSL5	6088	ENSG00000172410	10022	1_196695521_C_T	1	196695521	C	T								INSL5	-0.0714	0.008241	4.54674e-18	35326	10462_14	SomaScan v4
Q9Y581	INSL6	6089	ENSG00000120210	11172	1_196695521_C_T	1	196695521	C	T								INSL6	-0.0778	0.00804	3.7914e-22	35338	5754_76	SomaScan v4
P06213	INSR	6091	ENSG00000171105	3643	1_161604637_A_G	1	161604637	A	G								INSR	-0.226	0.034462	5.45381e-11	35351	3448_13	SomaScan v4
P06213	INSR	6091	ENSG00000171105	3643	10_80472950_G_A	10	80472950	G	A								INSR	0.056	0.008465	3.70084e-11	35370	3448_13	SomaScan v4
P06213	INSR	6091	ENSG00000171105	3643	10_88993991_T_C	10	88993991	T	C								INSR	0.0549	0.008362	5.19159e-11	35357	3448_13	SomaScan v4
P06213	INSR	6091	ENSG00000171105	3643	10_92690476_G_T	10	92690476	G	T								INSR	0.049	0.008438	6.36502e-09	35373	3448_13	SomaScan v4
P06213	INSR	6091	ENSG00000171105	3643	11_126435860_T_C	11	126435860	T	C								INSR	0.1133	0.014669	1.13006e-14	35371	3448_13	SomaScan v4
P06213	INSR	6091	ENSG00000171105	3643	11_36058225_G_T	11	36058225	G	T								INSR	0.0497	0.008699	1.109e-08	35368	3448_13	SomaScan v4
P06213	INSR	6091	ENSG00000171105	3643	12_10429695_C_T	12	10429695	C	T								INSR	-0.0719	0.011213	1.434e-10	35388	3448_13	SomaScan v4
P06213	INSR	6091	ENSG00000171105	3643	12_111446804_T_C	12	111446804	T	C								INSR	-0.1192	0.008642	2.77715e-43	35371	3448_13	SomaScan v4
P06213	INSR	6091	ENSG00000171105	3643	16_28076363_C_T	16	28076363	C	T								INSR	0.6323	0.089836	1.94491e-12	35375	3448_13	SomaScan v4
P06213	INSR	6091	ENSG00000171105	3643	16_30471482_T_C	16	30471482	T	C								INSR	0.1575	0.008368	5.00956e-79	35370	3448_13	SomaScan v4
P06213	INSR	6091	ENSG00000171105	3643	16_30852105_T_A	16	30852105	T	A								INSR	-0.1651	0.02701	9.80596e-10	35369	3448_13	SomaScan v4
P06213	INSR	6091	ENSG00000171105	3643	16_30935805_T_G	16	30935805	T	G								INSR	0.2781	0.043828	2.21998e-10	35367	3448_13	SomaScan v4
P06213	INSR	6091	ENSG00000171105	3643	16_31273397_G_A	16	31273397	G	A								INSR	0.754	0.067951	1.30888e-28	35367	3448_13	SomaScan v4
P06213	INSR	6091	ENSG00000171105	3643	16_31344857_C_T	16	31344857	C	T								INSR	0.1871	0.033315	1.95299e-08	35366	3448_13	SomaScan v4
P06213	INSR	6091	ENSG00000171105	3643	16_31348505_C_T	16	31348505	C	T								INSR	0.0991	0.008424	6.00759e-32	35366	3448_13	SomaScan v4
P06213	INSR	6091	ENSG00000171105	3643	16_31724511_C_A	16	31724511	C	A								INSR	0.1504	0.027393	4.00996e-08	35366	3448_13	SomaScan v4
P06213	INSR	6091	ENSG00000171105	3643	17_1722509_G_A	17	1722509	G	A								INSR	0.2441	0.042658	1.05099e-08	35355	3448_13	SomaScan v4
P06213	INSR	6091	ENSG00000171105	3643	17_35476573_G_A	17	35476573	G	A								INSR	-0.0848	0.008506	2.07683e-23	35366	3448_13	SomaScan v4
P06213	INSR	6091	ENSG00000171105	3643	17_5945607_C_T	17	5945607	C	T								INSR	0.4212	0.067718	4.97302e-10	35374	3448_13	SomaScan v4
P06213	INSR	6091	ENSG00000171105	3643	17_7166093_G_A	17	7166093	G	A								INSR	0.8907	0.049132	1.89104e-73	35370	3448_13	SomaScan v4
P06213	INSR	6091	ENSG00000171105	3643	17_7176997_C_T	17	7176997	C	T								INSR	0.0828	0.010321	1.03896e-15	35370	3448_13	SomaScan v4
P06213	INSR	6091	ENSG00000171105	3643	17_7599213_C_T	17	7599213	C	T								INSR	0.3967	0.048189	1.83781e-16	35379	3448_13	SomaScan v4
P06213	INSR	6091	ENSG00000171105	3643	19_10282558_A_G	19	10282558	A	G								INSR	-0.0701	0.008481	1.38708e-16	35376	3448_13	SomaScan v4
P06213	INSR	6091	ENSG00000171105	3643	19_10471475_G_A	19	10471475	G	A								INSR	0.5366	0.07635	2.09315e-12	35379	3448_13	SomaScan v4
P06213	INSR	6091	ENSG00000171105	3643	19_16301309_C_T	19	16301309	C	T								INSR	-0.0763	0.008732	2.36483e-18	35363	3448_13	SomaScan v4
P06213	INSR	6091	ENSG00000171105	3643	21_13901507_G_A	21	13901507	G	A								INSR	-0.0622	0.01033	1.72898e-09	35272	3448_13	SomaScan v4
P06213	INSR	6091	ENSG00000171105	3643	21_44361429_T_G	21	44361429	T	G								INSR	-0.2938	0.05267	2.43097e-08	35261	3448_13	SomaScan v4
P06213	INSR	6091	ENSG00000171105	3643	21_44564085_G_A	21	44564085	G	A								INSR	-0.3128	0.051862	1.62499e-09	35261	3448_13	SomaScan v4
P06213	INSR	6091	ENSG00000171105	3643	21_44908184_T_C	21	44908184	T	C								INSR	0.1931	0.009974	1.66994e-83	35259	3448_13	SomaScan v4
P06213	INSR	6091	ENSG00000171105	3643	21_44998469_A_G	21	44998469	A	G								INSR	-0.1092	0.02002	4.91304e-08	35256	3448_13	SomaScan v4
P06213	INSR	6091	ENSG00000171105	3643	3_47020210_T_C	3	47020210	T	C								INSR	0.0567	0.008649	5.55009e-11	35343	3448_13	SomaScan v4
P14616	INSRR	6093	ENSG00000027644	3645	1_169505159_C_T	1	169505159	C	T								INSRR	-0.1337	0.014976	4.34911e-19	35363	6352_8	SomaScan v4
P14616	INSRR	6093	ENSG00000027644	3645	1_196677131_A_G	1	196677131	A	G								INSRR	-0.0751	0.007971	4.42486e-21	35338	6352_8	SomaScan v4
Q68E01	INTS3	26153	ENSG00000143624	65123	1_196695521_C_T	1	196695521	C	T								INTS3	-0.0731	0.007978	5.04545e-20	35329	11934_9	SomaScan v4
Q8N6M8	IQCF1	28607	ENSG00000173389	132141	1_196695521_C_T	1	196695521	C	T								IQCF1	-0.1446	0.008051	4.02439e-72	35338	7991_54	SomaScan v4
Q8N6M8	IQCF1	28607	ENSG00000173389	132141	1_21495404_T_C	1	21495404	T	C								IQCF1	-0.0493	0.00794	5.33605e-10	35374	7991_54	SomaScan v4
Q8N6M8	IQCF1	28607	ENSG00000173389	132141	17_28367820_T_C	17	28367820	T	C								IQCF1	0.6706	0.102787	6.83754e-11	35360	7991_54	SomaScan v4
Q8N6M8	IQCF1	28607	ENSG00000173389	132141	17_31376721_C_T	17	31376721	C	T								IQCF1	0.558	0.097785	1.15401e-08	35364	7991_54	SomaScan v4
Q8N6M8	IQCF1	28607	ENSG00000173389	132141	2_27563321_A_T	2	27563321	A	T								IQCF1	0.064	0.009525	1.83021e-11	35373	7991_54	SomaScan v4
Q8N6M8	IQCF1	28607	ENSG00000173389	132141	3_124755083_A_G	3	124755083	A	G								IQCF1	-0.08	0.013371	2.18701e-09	35369	7991_54	SomaScan v4
Q8N6M8	IQCF1	28607	ENSG00000173389	132141	3_165787389_A_G	3	165787389	A	G								IQCF1	-0.0672	0.008058	7.47825e-17	35338	7991_54	SomaScan v4
P0C7M6	IQCF3	31816	ENSG00000229972	401067	1_196695521_C_T	1	196695521	C	T								IQCF3	-0.1223	0.00812	2.8688e-51	35332	13439_6	SomaScan v4
P0C7M6	IQCF3	31816	ENSG00000229972	401067	3_165787389_A_G	3	165787389	A	G								IQCF3	-0.0529	0.008123	7.40628e-11	35332	13439_6	SomaScan v4
Q9NWZ3	IRAK4	17967	ENSG00000198001	51135	11_198986_T_C	11	198986	T	C								IRAK4	0.0452	0.008064	2.07898e-08	35352	18162_167	SomaScan v4
P10914	IRF1	6116	ENSG00000125347	3659	1_196695521_C_T	1	196695521	C	T								IRF1	-0.0974	0.008061	1.30407e-33	35338	17462_19	SomaScan v4
P10914	IRF1	6116	ENSG00000125347	3659	3_165730791_T_G	3	165730791	T	G								IRF1	-0.0558	0.007993	2.93292e-12	35339	17462_19	SomaScan v4
P10914	IRF1	6116	ENSG00000125347	3659	3_165760452_G_T	3	165760452	G	T								IRF1	0.0645	0.010044	1.34999e-10	35339	17462_19	SomaScan v4
P10914	IRF1	6116	ENSG00000125347	3659	9_21673751_T_A	9	21673751	T	A								IRF1	-0.0967	0.016344	3.29003e-09	35351	17462_19	SomaScan v4
P14316	IRF2	6117	ENSG00000168310	3660	22_22363256_G_A	22	22363256	G	A								IRF2	0.0868	0.013794	3.125e-10	35342	12801_33	SomaScan v4
P14316	IRF2	6117	ENSG00000168310	3660	22_22921330_A_G	22	22921330	A	G								IRF2	0.1047	0.018313	1.083e-08	35351	12801_33	SomaScan v4
Q14653	IRF3	6118	ENSG00000126456	3661	3_56815721_T_C	3	56815721	T	C								IRF3	0.0639	0.008307	1.44311e-14	35356	17151_84	SomaScan v4
Q00978	IRF9	6131	ENSG00000213928	10379	1_196677131_A_G	1	196677131	A	G								IRF9	-0.1145	0.008026	3.53021e-46	35329	12439_67	SomaScan v4
P05161	ISG15	4053	ENSG00000187608	9636	1_183563445_G_T	1	183563445	G	T								ISG15	0.0984	0.017857	3.57998e-08	35362	14151_4	SomaScan v4
P05161	ISG15	4053	ENSG00000187608	9636	1_2107547_G_A	1	2107547	G	A								ISG15	-0.4561	0.055159	1.35301e-16	35330	14151_4	SomaScan v4
P05161	ISG15	4053	ENSG00000187608	9636	1_2600862_A_G	1	2600862	A	G								ISG15	-0.3015	0.048312	4.35602e-10	35330	14151_4	SomaScan v4
P05161	ISG15	4053	ENSG00000187608	9636	1_52705139_A_G	1	52705139	A	G								ISG15	0.0519	0.0083	4.03097e-10	35368	14151_4	SomaScan v4
P61371	ISL1	6132	ENSG00000016082	3670	1_196695521_C_T	1	196695521	C	T								ISL1	-0.0743	0.007998	1.53886e-20	35329	11549_6	SomaScan v4
P61371	ISL1	6132	ENSG00000016082	3670	10_7700504_A_G	10	7700504	A	G								ISL1	0.1093	0.015891	6.06038e-12	35352	11549_6	SomaScan v4
P61371	ISL1	6132	ENSG00000016082	3670	3_52788905_C_T	3	52788905	C	T								ISL1	-0.0587	0.008014	2.40104e-13	35345	11549_6	SomaScan v4
Q6UXK2	ISLR2	29286	ENSG00000167178	57611	1_196695521_C_T	1	196695521	C	T								ISLR2	-0.0617	0.00836	1.57688e-13	35329	13124_20	SomaScan v4
Q6UXK2	ISLR2	29286	ENSG00000167178	57611	11_126435860_T_C	11	126435860	T	C								ISLR2	0.1294	0.014353	1.96291e-19	35362	13124_20	SomaScan v4
Q6UXK2	ISLR2	29286	ENSG00000167178	57611	15_71798207_T_C	15	71798207	T	C								ISLR2	0.4265	0.059736	9.3519e-13	35348	13124_20	SomaScan v4
Q6UXK2	ISLR2	29286	ENSG00000167178	57611	15_72231761_G_A	15	72231761	G	A								ISLR2	0.2935	0.050673	6.952e-09	35349	13124_20	SomaScan v4
Q6UXK2	ISLR2	29286	ENSG00000167178	57611	15_72540842_T_A	15	72540842	T	A								ISLR2	-0.3163	0.054506	6.51193e-09	35347	13124_20	SomaScan v4
Q6UXK2	ISLR2	29286	ENSG00000167178	57611	15_72801737_G_A	15	72801737	G	A								ISLR2	0.1293	0.020705	4.23799e-10	35348	13124_20	SomaScan v4
Q6UXK2	ISLR2	29286	ENSG00000167178	57611	15_72902853_C_T	15	72902853	C	T								ISLR2	0.1319	0.023725	2.70601e-08	35345	13124_20	SomaScan v4
Q6UXK2	ISLR2	29286	ENSG00000167178	57611	15_75157473_A_G	15	75157473	A	G								ISLR2	0.0788	0.009732	5.63248e-16	35350	13124_20	SomaScan v4
Q6UXK2	ISLR2	29286	ENSG00000167178	57611	15_78155682_T_C	15	78155682	T	C								ISLR2	0.0642	0.010117	2.21702e-10	35353	13124_20	SomaScan v4
Q6UXK2	ISLR2	29286	ENSG00000167178	57611	15_78549249_G_A	15	78549249	G	A								ISLR2	-0.1632	0.024515	2.79319e-11	35353	13124_20	SomaScan v4
Q6UXK2	ISLR2	29286	ENSG00000167178	57611	15_80357721_C_T	15	80357721	C	T								ISLR2	0.3265	0.048857	2.34477e-11	35347	13124_20	SomaScan v4
Q6UXK2	ISLR2	29286	ENSG00000167178	57611	16_67390509_T_A	16	67390509	T	A								ISLR2	-0.12	0.020799	7.94401e-09	35363	13124_20	SomaScan v4
Q6UXK2	ISLR2	29286	ENSG00000167178	57611	17_5038831_G_A	17	5038831	G	A								ISLR2	0.4211	0.0626	1.7338e-11	35369	13124_20	SomaScan v4
Q6UXK2	ISLR2	29286	ENSG00000167178	57611	17_5286019_A_G	17	5286019	A	G								ISLR2	0.3944	0.063369	4.85099e-10	35370	13124_20	SomaScan v4
Q6UXK2	ISLR2	29286	ENSG00000167178	57611	17_5945607_C_T	17	5945607	C	T								ISLR2	0.4707	0.066195	1.15398e-12	35365	13124_20	SomaScan v4
Q6UXK2	ISLR2	29286	ENSG00000167178	57611	17_5994789_A_G	17	5994789	A	G								ISLR2	0.3937	0.061117	1.181e-10	35368	13124_20	SomaScan v4
Q6UXK2	ISLR2	29286	ENSG00000167178	57611	17_7176274_C_A	17	7176274	C	A								ISLR2	0.1121	0.010049	6.76083e-29	35361	13124_20	SomaScan v4
Q6UXK2	ISLR2	29286	ENSG00000167178	57611	17_7599213_C_T	17	7599213	C	T								ISLR2	0.5103	0.047085	2.2751e-27	35370	13124_20	SomaScan v4
Q6UXK2	ISLR2	29286	ENSG00000167178	57611	17_8173581_C_T	17	8173581	C	T								ISLR2	0.6003	0.098646	1.16201e-09	35364	13124_20	SomaScan v4
Q6UXK2	ISLR2	29286	ENSG00000167178	57611	17_8643360_G_A	17	8643360	G	A								ISLR2	0.653	0.088281	1.39508e-13	35361	13124_20	SomaScan v4
Q6UXK2	ISLR2	29286	ENSG00000167178	57611	17_8837951_G_A	17	8837951	G	A								ISLR2	0.8831	0.107494	2.11495e-16	35364	13124_20	SomaScan v4
Q6UXK2	ISLR2	29286	ENSG00000167178	57611	17_9072169_C_A	17	9072169	C	A								ISLR2	0.6157	0.108707	1.47999e-08	35365	13124_20	SomaScan v4
Q6UXK2	ISLR2	29286	ENSG00000167178	57611	17_9093285_T_C	17	9093285	T	C								ISLR2	0.7259	0.097623	1.03992e-13	35365	13124_20	SomaScan v4
Q6UXK2	ISLR2	29286	ENSG00000167178	57611	19_41426707_C_T	19	41426707	C	T								ISLR2	0.0561	0.00824	9.88098e-12	35364	13124_20	SomaScan v4
Q6UXK2	ISLR2	29286	ENSG00000167178	57611	19_47874055_C_T	19	47874055	C	T								ISLR2	0.2688	0.037719	1.02991e-12	35365	13124_20	SomaScan v4
Q6UXK2	ISLR2	29286	ENSG00000167178	57611	19_48750260_G_A	19	48750260	G	A								ISLR2	0.5125	0.05063	4.39339e-24	35367	13124_20	SomaScan v4
Q6UXK2	ISLR2	29286	ENSG00000167178	57611	19_48825936_T_C	19	48825936	T	C								ISLR2	0.1702	0.029987	1.38e-08	35368	13124_20	SomaScan v4
Q6UXK2	ISLR2	29286	ENSG00000167178	57611	19_49025477_C_T	19	49025477	C	T								ISLR2	0.2322	0.041687	2.54701e-08	35368	13124_20	SomaScan v4
Q6UXK2	ISLR2	29286	ENSG00000167178	57611	9_130852378_A_G	9	130852378	A	G								ISLR2	0.4251	0.073571	7.55597e-09	35363	13124_20	SomaScan v4
Q6UXK2	ISLR2	29286	ENSG00000167178	57611	9_131079161_C_T	9	131079161	C	T								ISLR2	0.1134	0.017685	1.43499e-10	35362	13124_20	SomaScan v4
Q6UXK2	ISLR2	29286	ENSG00000167178	57611	9_131161446_A_T	9	131161446	A	T								ISLR2	0.3971	0.052861	5.81835e-14	35366	13124_20	SomaScan v4
Q6UXK2	ISLR2	29286	ENSG00000167178	57611	9_131267894_T_A	9	131267894	T	A								ISLR2	-0.3115	0.053502	5.80698e-09	35363	13124_20	SomaScan v4
Q6UXK2	ISLR2	29286	ENSG00000167178	57611	9_131381511_C_A	9	131381511	C	A								ISLR2	0.3394	0.047317	7.34345e-13	35363	13124_20	SomaScan v4
Q6UXK2	ISLR2	29286	ENSG00000167178	57611	9_131763272_C_T	9	131763272	C	T								ISLR2	0.536	0.088955	1.68601e-09	35363	13124_20	SomaScan v4
Q6UXK2	ISLR2	29286	ENSG00000167178	57611	9_131819900_C_T	9	131819900	C	T								ISLR2	0.5472	0.097919	2.29298e-08	35363	13124_20	SomaScan v4
Q6UXK2	ISLR2	29286	ENSG00000167178	57611	9_131966054_G_A	9	131966054	G	A								ISLR2	0.2866	0.029996	1.24194e-21	35363	13124_20	SomaScan v4
Q6UXK2	ISLR2	29286	ENSG00000167178	57611	9_132164861_G_T	9	132164861	G	T								ISLR2	0.2534	0.038865	7.02749e-11	35361	13124_20	SomaScan v4
Q6UXK2	ISLR2	29286	ENSG00000167178	57611	9_132176378_C_T	9	132176378	C	T								ISLR2	0.2882	0.049275	4.95005e-09	35360	13124_20	SomaScan v4
Q6UXK2	ISLR2	29286	ENSG00000167178	57611	9_132188793_C_A	9	132188793	C	A								ISLR2	0.5907	0.07898	7.48514e-14	35359	13124_20	SomaScan v4
Q6UXK2	ISLR2	29286	ENSG00000167178	57611	9_132281351_C_T	9	132281351	C	T								ISLR2	0.4029	0.042012	8.79832e-22	35359	13124_20	SomaScan v4
Q6UXK2	ISLR2	29286	ENSG00000167178	57611	9_132282711_T_C	9	132282711	T	C								ISLR2	0.3894	0.065066	2.168e-09	35359	13124_20	SomaScan v4
Q6UXK2	ISLR2	29286	ENSG00000167178	57611	9_132466382_G_A	9	132466382	G	A								ISLR2	0.1978	0.023543	4.40149e-17	35363	13124_20	SomaScan v4
Q6UXK2	ISLR2	29286	ENSG00000167178	57611	9_132498450_G_A	9	132498450	G	A								ISLR2	-0.3064	0.043012	1.05196e-12	35363	13124_20	SomaScan v4
Q6UXK2	ISLR2	29286	ENSG00000167178	57611	9_132506695_T_C	9	132506695	T	C								ISLR2	-0.3874	0.067136	7.91097e-09	35363	13124_20	SomaScan v4
Q6UXK2	ISLR2	29286	ENSG00000167178	57611	9_132622686_T_A	9	132622686	T	A								ISLR2	0.2693	0.040836	4.26383e-11	35363	13124_20	SomaScan v4
Q6UXK2	ISLR2	29286	ENSG00000167178	57611	9_132713965_C_T	9	132713965	C	T								ISLR2	0.4909	0.070614	3.60496e-12	35362	13124_20	SomaScan v4
Q6UXK2	ISLR2	29286	ENSG00000167178	57611	9_132790273_C_T	9	132790273	C	T								ISLR2	0.2613	0.037713	4.24717e-12	35363	13124_20	SomaScan v4
Q6UXK2	ISLR2	29286	ENSG00000167178	57611	9_132802874_G_A	9	132802874	G	A								ISLR2	0.6572	0.066478	4.79071e-23	35363	13124_20	SomaScan v4
Q6UXK2	ISLR2	29286	ENSG00000167178	57611	9_132922731_C_T	9	132922731	C	T								ISLR2	0.3071	0.046594	4.37119e-11	35364	13124_20	SomaScan v4
Q6UXK2	ISLR2	29286	ENSG00000167178	57611	9_132928113_T_C	9	132928113	T	C								ISLR2	0.3812	0.054041	1.7402e-12	35364	13124_20	SomaScan v4
Q6UXK2	ISLR2	29286	ENSG00000167178	57611	9_132942094_C_T	9	132942094	C	T								ISLR2	-0.5909	0.106132	2.58297e-08	35364	13124_20	SomaScan v4
Q6UXK2	ISLR2	29286	ENSG00000167178	57611	9_133000410_A_G	9	133000410	A	G								ISLR2	0.6728	0.074235	1.26794e-19	35357	13124_20	SomaScan v4
Q6UXK2	ISLR2	29286	ENSG00000167178	57611	9_133030884_G_A	9	133030884	G	A								ISLR2	0.3839	0.049548	9.32825e-15	35363	13124_20	SomaScan v4
Q6UXK2	ISLR2	29286	ENSG00000167178	57611	9_133098407_G_A	9	133098407	G	A								ISLR2	0.5319	0.070766	5.63248e-14	35363	13124_20	SomaScan v4
Q6UXK2	ISLR2	29286	ENSG00000167178	57611	9_133107546_G_A	9	133107546	G	A								ISLR2	-0.1696	0.019165	8.8044e-19	35363	13124_20	SomaScan v4
Q6UXK2	ISLR2	29286	ENSG00000167178	57611	9_133133761_G_A	9	133133761	G	A								ISLR2	-0.3191	0.048559	4.9831e-11	35361	13124_20	SomaScan v4
Q6UXK2	ISLR2	29286	ENSG00000167178	57611	9_133163943_G_A	9	133163943	G	A								ISLR2	-0.3301	0.026321	4.42792e-36	35357	13124_20	SomaScan v4
Q6UXK2	ISLR2	29286	ENSG00000167178	57611	9_133186153_T_A	9	133186153	T	A								ISLR2	0.277	0.032985	4.55093e-17	35360	13124_20	SomaScan v4
Q6UXK2	ISLR2	29286	ENSG00000167178	57611	9_133189536_C_T	9	133189536	C	T								ISLR2	-0.5022	0.038077	1.01601e-39	35359	13124_20	SomaScan v4
Q6UXK2	ISLR2	29286	ENSG00000167178	57611	9_133190139_C_T	9	133190139	C	T								ISLR2	0.4976	0.015682	1e-199	35359	13124_20	SomaScan v4
Q6UXK2	ISLR2	29286	ENSG00000167178	57611	9_133198558_C_T	9	133198558	C	T								ISLR2	-0.5234	0.052689	2.96688e-23	35359	13124_20	SomaScan v4
Q6UXK2	ISLR2	29286	ENSG00000167178	57611	9_133300320_G_A	9	133300320	G	A								ISLR2	0.5831	0.069043	3.02691e-17	35361	13124_20	SomaScan v4
Q6UXK2	ISLR2	29286	ENSG00000167178	57611	9_133511283_C_T	9	133511283	C	T								ISLR2	-0.301	0.03023	2.35017e-23	35351	13124_20	SomaScan v4
Q6UXK2	ISLR2	29286	ENSG00000167178	57611	9_133660866_T_C	9	133660866	T	C								ISLR2	0.2544	0.041639	9.98389e-10	35360	13124_20	SomaScan v4
Q6UXK2	ISLR2	29286	ENSG00000167178	57611	9_133697043_G_A	9	133697043	G	A								ISLR2	0.0609	0.009183	3.31284e-11	35360	13124_20	SomaScan v4
Q6UXK2	ISLR2	29286	ENSG00000167178	57611	9_133721706_G_A	9	133721706	G	A								ISLR2	-0.3288	0.039324	6.20726e-17	35362	13124_20	SomaScan v4
Q6UXK2	ISLR2	29286	ENSG00000167178	57611	9_133819830_T_C	9	133819830	T	C								ISLR2	-0.1803	0.024517	1.92176e-13	35363	13124_20	SomaScan v4
Q6UXK2	ISLR2	29286	ENSG00000167178	57611	9_133839595_G_A	9	133839595	G	A								ISLR2	0.4642	0.04911	3.31894e-21	35363	13124_20	SomaScan v4
Q6UXK2	ISLR2	29286	ENSG00000167178	57611	9_133876398_G_A	9	133876398	G	A								ISLR2	0.6078	0.103616	4.46704e-09	35361	13124_20	SomaScan v4
Q6UXK2	ISLR2	29286	ENSG00000167178	57611	9_133970050_G_A	9	133970050	G	A								ISLR2	-0.2708	0.038838	3.11315e-12	35356	13124_20	SomaScan v4
Q6UXK2	ISLR2	29286	ENSG00000167178	57611	9_134048071_G_A	9	134048071	G	A								ISLR2	-0.4487	0.067101	2.27877e-11	35358	13124_20	SomaScan v4
Q6UXK2	ISLR2	29286	ENSG00000167178	57611	9_134281534_G_A	9	134281534	G	A								ISLR2	-0.2338	0.040932	1.11699e-08	35351	13124_20	SomaScan v4
B1AKI9	ISM1	16213	ENSG00000101230	140862	1_196691865_A_T	1	196691865	A	T								ISM1	-0.0455	0.00807	1.72199e-08	35339	8355_80	SomaScan v4
B1AKI9	ISM1	16213	ENSG00000101230	140862	3_165787389_A_G	3	165787389	A	G								ISM1	-0.0476	0.008056	3.45199e-09	35338	8355_80	SomaScan v4
Q96CN7	ISOC1	24254	ENSG00000066583	51015	3_56815721_T_C	3	56815721	T	C								ISOC1	0.05	0.008219	1.17501e-09	35356	9816_37	SomaScan v4
Q96CN7	ISOC1	24254	ENSG00000066583	51015	5_125189614_A_C	5	125189614	A	C								ISOC1	-0.8456	0.107559	3.78791e-15	35354	9816_37	SomaScan v4
Q96CN7	ISOC1	24254	ENSG00000066583	51015	5_126096133_T_C	5	126096133	T	C								ISOC1	-0.8522	0.109116	5.7161e-15	35355	9816_37	SomaScan v4
Q96CN7	ISOC1	24254	ENSG00000066583	51015	5_126605607_G_A	5	126605607	G	A								ISOC1	-0.7359	0.108567	1.21591e-11	35348	9816_37	SomaScan v4
Q96CN7	ISOC1	24254	ENSG00000066583	51015	5_126804757_C_T	5	126804757	C	T								ISOC1	-0.2539	0.03243	4.91134e-15	35349	9816_37	SomaScan v4
Q96CN7	ISOC1	24254	ENSG00000066583	51015	5_126858153_G_A	5	126858153	G	A								ISOC1	-0.2827	0.036134	5.13216e-15	35351	9816_37	SomaScan v4
Q96CN7	ISOC1	24254	ENSG00000066583	51015	5_127396728_C_T	5	127396728	C	T								ISOC1	-0.415	0.03623	2.22895e-30	35350	9816_37	SomaScan v4
Q96CN7	ISOC1	24254	ENSG00000066583	51015	5_127738804_G_A	5	127738804	G	A								ISOC1	-0.5221	0.037996	5.76501e-43	35347	9816_37	SomaScan v4
Q96CN7	ISOC1	24254	ENSG00000066583	51015	5_128023699_G_A	5	128023699	G	A								ISOC1	-0.141	0.019913	1.43417e-12	35348	9816_37	SomaScan v4
Q96CN7	ISOC1	24254	ENSG00000066583	51015	5_133810357_G_A	5	133810357	G	A								ISOC1	-0.5896	0.071891	2.37903e-16	35355	9816_37	SomaScan v4
Q96CN7	ISOC1	24254	ENSG00000066583	51015	5_134517069_A_C	5	134517069	A	C								ISOC1	-0.7969	0.112903	1.68616e-12	35360	9816_37	SomaScan v4
Q96CN7	ISOC1	24254	ENSG00000066583	51015	5_136418837_C_T	5	136418837	C	T								ISOC1	-0.3936	0.067587	5.75904e-09	35355	9816_37	SomaScan v4
Q96CN7	ISOC1	24254	ENSG00000066583	51015	7_106676033_G_A	7	106676033	G	A								ISOC1	-0.047	0.008065	5.63002e-09	35357	9816_37	SomaScan v4
Q96CN7	ISOC1	24254	ENSG00000066583	51015	9_132637761_G_A	9	132637761	G	A								ISOC1	-0.5187	0.08512	1.10301e-09	35373	9816_37	SomaScan v4
Q96CN7	ISOC1	24254	ENSG00000066583	51015	9_132989126_C_T	9	132989126	C	T								ISOC1	-0.1954	0.032109	1.16099e-09	35367	9816_37	SomaScan v4
P53990	IST1	28977	ENSG00000182149	9798	17_4514676_G_A	17	4514676	G	A								IST1	-0.444	0.075427	3.94403e-09	35365	12434_25	SomaScan v4
P53990	IST1	28977	ENSG00000182149	9798	17_4606875_G_A	17	4606875	G	A								IST1	-0.3808	0.066472	1.012e-08	35366	12434_25	SomaScan v4
P53990	IST1	28977	ENSG00000182149	9798	17_4932845_T_C	17	4932845	T	C								IST1	-0.4549	0.073539	6.17803e-10	35371	12434_25	SomaScan v4
P53990	IST1	28977	ENSG00000182149	9798	17_5332399_A_G	17	5332399	A	G								IST1	-0.412	0.071908	1.007e-08	35370	12434_25	SomaScan v4
P53990	IST1	28977	ENSG00000182149	9798	17_5885758_C_T	17	5885758	C	T								IST1	-0.3917	0.070296	2.516e-08	35364	12434_25	SomaScan v4
Q96J02	ITCH	13890	ENSG00000078747	83737	1_157699203_C_T	1	157699203	C	T								ITCH	0.0466	0.007992	5.51798e-09	35356	12551_3	SomaScan v4
Q96J02	ITCH	13890	ENSG00000078747	83737	14_102630649_C_A	14	102630649	C	A								ITCH	0.0459	0.008313	3.36101e-08	35367	12551_3	SomaScan v4
Q96J02	ITCH	13890	ENSG00000078747	83737	14_104438864_G_A	14	104438864	G	A								ITCH	0.2376	0.036071	4.48849e-11	35113	12551_3	SomaScan v4
Q96J02	ITCH	13890	ENSG00000078747	83737	14_105302710_C_T	14	105302710	C	T								ITCH	0.2775	0.050503	3.91399e-08	35096	12551_3	SomaScan v4
Q96J02	ITCH	13890	ENSG00000078747	83737	14_105785091_A_G	14	105785091	A	G								ITCH	-0.0686	0.00818	5.0038e-17	34959	12551_3	SomaScan v4
Q96J02	ITCH	13890	ENSG00000078747	83737	14_105796193_G_A	14	105796193	G	A								ITCH	0.2837	0.042558	2.62422e-11	34959	12551_3	SomaScan v4
Q96J02	ITCH	13890	ENSG00000078747	83737	14_105917916_G_A	14	105917916	G	A								ITCH	0.3304	0.012935	6.63743e-144	34957	12551_3	SomaScan v4
Q96J02	ITCH	13890	ENSG00000078747	83737	14_106030048_C_T	14	106030048	C	T								ITCH	-0.0963	0.012174	2.56685e-15	34957	12551_3	SomaScan v4
Q96J02	ITCH	13890	ENSG00000078747	83737	14_106533601_G_A	14	106533601	G	A								ITCH	0.3608	0.044543	5.49414e-16	34957	12551_3	SomaScan v4
Q96J02	ITCH	13890	ENSG00000078747	83737	14_106852518_G_A	14	106852518	G	A								ITCH	0.0631	0.011177	1.64801e-08	34928	12551_3	SomaScan v4
P17301	ITGA2	6137	ENSG00000164171	3673	2_28468378_G_A	2	28468378	G	A								ITGA2	-0.0516	0.009364	3.58303e-08	35365	15603_20	SomaScan v4
P08648	ITGA5	6141	ENSG00000161638	3678	1_196695521_C_T	1	196695521	C	T								ITGA5	-0.2005	0.008198	4.28549e-132	35338	6932_42	SomaScan v4
P08648	ITGA5	6141	ENSG00000161638	3678	1_196813906_A_C	1	196813906	A	C								ITGA5	-0.0805	0.010361	7.86321e-15	35337	6932_42	SomaScan v4
P08648	ITGA5	6141	ENSG00000161638	3678	19_6713251_G_A	19	6713251	G	A								ITGA5	-0.0574	0.009424	1.12401e-09	35372	6932_42	SomaScan v4
P08648	ITGA5	6141	ENSG00000161638	3678	2_215415368_G_A	2	215415368	G	A								ITGA5	-0.2256	0.039836	1.48501e-08	35355	6932_42	SomaScan v4
P08648	ITGA5	6141	ENSG00000161638	3678	3_165761011_C_T	3	165761011	C	T								ITGA5	0.0974	0.008693	3.87614e-29	35339	6932_42	SomaScan v4
P20701	ITGAL	6148	ENSG00000005844	3683	1_196695521_C_T	1	196695521	C	T								ITGAL	-0.0672	0.008053	7.12033e-17	35329	11617_1	SomaScan v4
P20701	ITGAL	6148	ENSG00000005844	3683	14_106121297_A_C	14	106121297	A	C								ITGAL	0.0708	0.008709	4.31122e-16	34957	11617_1	SomaScan v4
P20701	ITGAL	6148	ENSG00000005844	3683	2_3594771_T_C	2	3594771	T	C								ITGAL	-0.0642	0.010151	2.54402e-10	35324	11617_1	SomaScan v4
P20701	ITGAL	6148	ENSG00000005844	3683	3_165730791_T_G	3	165730791	T	G								ITGAL	-0.044	0.00798	3.50598e-08	35330	11617_1	SomaScan v4
P05107	ITGB2	6155	ENSG00000160255	3689	1_196695521_C_T	1	196695521	C	T								ITGB2	-0.1265	0.008076	2.70209e-55	35329	12750_9	SomaScan v4
P05107	ITGB2	6155	ENSG00000160255	3689	17_28367840_G_A	17	28367840	G	A								ITGB2	0.0529	0.007929	2.52988e-11	35351	12750_9	SomaScan v4
P05107	ITGB2	6155	ENSG00000160255	3689	3_165787389_A_G	3	165787389	A	G								ITGB2	-0.0602	0.008087	9.75888e-14	35329	12750_9	SomaScan v4
P18084	ITGB5	6160	ENSG00000082781	3693	1_196695521_C_T	1	196695521	C	T								ITGB5	-0.1502	0.008028	4.12192e-78	35338	7755_37	SomaScan v4
P18084	ITGB5	6160	ENSG00000082781	3693	1_196813906_A_C	1	196813906	A	C								ITGB5	-0.0631	0.010119	4.49997e-10	35337	7755_37	SomaScan v4
P18084	ITGB5	6160	ENSG00000082781	3693	3_165762312_G_A	3	165762312	G	A								ITGB5	0.0817	0.010009	3.28322e-16	35339	7755_37	SomaScan v4
P18564	ITGB6	6161	ENSG00000115221	3694	1_196695521_C_T	1	196695521	C	T								ITGB6	-0.0795	0.007947	1.46083e-23	35338	7737_76	SomaScan v4
P18564	ITGB6	6161	ENSG00000115221	3694	19_15470214_A_C	19	15470214	A	C								ITGB6	-0.0519	0.008013	9.37562e-11	35378	7737_76	SomaScan v4
P26010	ITGB7	6162	ENSG00000139626	3695	14_24576383_A_G	14	24576383	A	G								ITGB7	-0.0891	0.011637	1.91293e-14	35368	11205_10	SomaScan v4
P26010	ITGB7	6162	ENSG00000139626	3695	9_131036211_A_G	9	131036211	A	G								ITGB7	0.0582	0.010664	4.82903e-08	35361	11205_10	SomaScan v4
P19827	ITIH1	6166	ENSG00000055957	3697	10_6990113_C_T	10	6990113	C	T								ITIH1	0.2206	0.0332	3.04089e-11	35354	7955_195	SomaScan v4
P19827	ITIH1	6166	ENSG00000055957	3697	10_7195408_T_C	10	7195408	T	C								ITIH1	-0.1666	0.029891	2.495e-08	35353	7955_195	SomaScan v4
P19827	ITIH1	6166	ENSG00000055957	3697	10_7581927_A_G	10	7581927	A	G								ITIH1	0.2647	0.031856	9.61834e-17	35349	7955_195	SomaScan v4
P19827	ITIH1	6166	ENSG00000055957	3697	10_7700504_A_G	10	7700504	A	G								ITIH1	0.3325	0.015609	1.09901e-100	35361	7955_195	SomaScan v4
P19827	ITIH1	6166	ENSG00000055957	3697	10_7723566_A_G	10	7723566	A	G								ITIH1	-0.4744	0.050159	3.13906e-21	35361	7955_195	SomaScan v4
P19827	ITIH1	6166	ENSG00000055957	3697	10_7730397_G_A	10	7730397	G	A								ITIH1	-0.2404	0.04329	2.80498e-08	35361	7955_195	SomaScan v4
P19827	ITIH1	6166	ENSG00000055957	3697	10_7732354_T_C	10	7732354	T	C								ITIH1	-0.5812	0.071985	6.80769e-16	35363	7955_195	SomaScan v4
P19827	ITIH1	6166	ENSG00000055957	3697	10_7912357_C_T	10	7912357	C	T								ITIH1	0.3219	0.037227	5.29054e-18	35363	7955_195	SomaScan v4
P19827	ITIH1	6166	ENSG00000055957	3697	10_8020228_C_T	10	8020228	C	T								ITIH1	0.2726	0.029867	7.03882e-20	35359	7955_195	SomaScan v4
P19827	ITIH1	6166	ENSG00000055957	3697	10_8559233_A_G	10	8559233	A	G								ITIH1	-0.3739	0.06431	6.09804e-09	35355	7955_195	SomaScan v4
P19827	ITIH1	6166	ENSG00000055957	3697	10_89307012_C_A	10	89307012	C	A								ITIH1	-0.069	0.008795	4.32016e-15	35355	7955_195	SomaScan v4
P19827	ITIH1	6166	ENSG00000055957	3697	12_102642651_A_T	12	102642651	A	T								ITIH1	0.3641	0.06234	5.20295e-09	35365	7955_195	SomaScan v4
P19827	ITIH1	6166	ENSG00000055957	3697	12_102804802_A_G	12	102804802	A	G								ITIH1	0.3692	0.060621	1.12699e-09	35365	7955_195	SomaScan v4
P19827	ITIH1	6166	ENSG00000055957	3697	12_103681756_G_T	12	103681756	G	T								ITIH1	0.436	0.061625	1.49383e-12	35363	7955_195	SomaScan v4
P19827	ITIH1	6166	ENSG00000055957	3697	12_120985573_G_A	12	120985573	G	A								ITIH1	0.05	0.008065	5.66604e-10	35365	7955_195	SomaScan v4
P19827	ITIH1	6166	ENSG00000055957	3697	2_27508073_T_C	2	27508073	T	C								ITIH1	-0.052	0.00817	1.957e-10	35373	7955_195	SomaScan v4
P19827	ITIH1	6166	ENSG00000055957	3697	3_126363094_G_A	3	126363094	G	A								ITIH1	0.5319	0.091112	5.28701e-09	35372	7955_195	SomaScan v4
P19827	ITIH1	6166	ENSG00000055957	3697	3_126542502_G_A	3	126542502	G	A								ITIH1	0.132	0.00855	9.05107e-54	35371	7955_195	SomaScan v4
P19827	ITIH1	6166	ENSG00000055957	3697	3_38368767_C_T	3	38368767	C	T								ITIH1	0.1743	0.031892	4.62104e-08	35354	7955_195	SomaScan v4
P19827	ITIH1	6166	ENSG00000055957	3697	3_40077788_G_A	3	40077788	G	A								ITIH1	-0.109	0.01844	3.40103e-09	35352	7955_195	SomaScan v4
P19827	ITIH1	6166	ENSG00000055957	3697	3_41166860_A_G	3	41166860	A	G								ITIH1	-0.1994	0.032948	1.431e-09	35352	7955_195	SomaScan v4
P19827	ITIH1	6166	ENSG00000055957	3697	3_42341274_C_A	3	42341274	C	A								ITIH1	-0.3894	0.066986	6.13197e-09	35351	7955_195	SomaScan v4
P19827	ITIH1	6166	ENSG00000055957	3697	3_42424067_G_A	3	42424067	G	A								ITIH1	0.2009	0.036784	4.71998e-08	35351	7955_195	SomaScan v4
P19827	ITIH1	6166	ENSG00000055957	3697	3_42648406_G_A	3	42648406	G	A								ITIH1	-0.1539	0.025855	2.64302e-09	35352	7955_195	SomaScan v4
P19827	ITIH1	6166	ENSG00000055957	3697	3_43859660_T_G	3	43859660	T	G								ITIH1	-0.0569	0.008274	6.10942e-12	35355	7955_195	SomaScan v4
P19827	ITIH1	6166	ENSG00000055957	3697	3_43876107_G_T	3	43876107	G	T								ITIH1	0.2658	0.048568	4.432e-08	35356	7955_195	SomaScan v4
P19827	ITIH1	6166	ENSG00000055957	3697	3_44006122_G_A	3	44006122	G	A								ITIH1	-0.1667	0.030459	4.42599e-08	35354	7955_195	SomaScan v4
P19827	ITIH1	6166	ENSG00000055957	3697	3_44344860_A_T	3	44344860	A	T								ITIH1	-0.1624	0.029789	4.98896e-08	35346	7955_195	SomaScan v4
P19827	ITIH1	6166	ENSG00000055957	3697	3_45022560_A_G	3	45022560	A	G								ITIH1	0.1714	0.025554	1.98198e-11	35347	7955_195	SomaScan v4
P19827	ITIH1	6166	ENSG00000055957	3697	3_45152071_T_C	3	45152071	T	C								ITIH1	0.0664	0.010861	9.7389e-10	35347	7955_195	SomaScan v4
P19827	ITIH1	6166	ENSG00000055957	3697	3_45436662_C_T	3	45436662	C	T								ITIH1	-0.2049	0.02708	3.83089e-14	35347	7955_195	SomaScan v4
P19827	ITIH1	6166	ENSG00000055957	3697	3_45714572_G_A	3	45714572	G	A								ITIH1	-0.2454	0.022351	4.79181e-28	35346	7955_195	SomaScan v4
P19827	ITIH1	6166	ENSG00000055957	3697	3_45858761_A_C	3	45858761	A	C								ITIH1	-0.1499	0.023388	1.46201e-10	35346	7955_195	SomaScan v4
P19827	ITIH1	6166	ENSG00000055957	3697	3_45924597_A_G	3	45924597	A	G								ITIH1	-0.2908	0.038578	4.77529e-14	35346	7955_195	SomaScan v4
P19827	ITIH1	6166	ENSG00000055957	3697	3_46262233_A_G	3	46262233	A	G								ITIH1	0.1779	0.032357	3.84202e-08	35345	7955_195	SomaScan v4
P19827	ITIH1	6166	ENSG00000055957	3697	3_46665874_T_C	3	46665874	T	C								ITIH1	-0.2276	0.037048	8.07793e-10	35341	7955_195	SomaScan v4
P19827	ITIH1	6166	ENSG00000055957	3697	3_46721564_G_A	3	46721564	G	A								ITIH1	0.2191	0.02962	1.39187e-13	35343	7955_195	SomaScan v4
P19827	ITIH1	6166	ENSG00000055957	3697	3_46764095_G_T	3	46764095	G	T								ITIH1	-0.3858	0.038466	1.12902e-23	35342	7955_195	SomaScan v4
P19827	ITIH1	6166	ENSG00000055957	3697	3_47089993_A_T	3	47089993	A	T								ITIH1	-0.3093	0.034844	6.89287e-19	35343	7955_195	SomaScan v4
P19827	ITIH1	6166	ENSG00000055957	3697	3_47584394_G_T	3	47584394	G	T								ITIH1	0.1998	0.028292	1.63983e-12	35343	7955_195	SomaScan v4
P19827	ITIH1	6166	ENSG00000055957	3697	3_48344067_C_T	3	48344067	C	T								ITIH1	-0.2657	0.026121	2.64302e-24	35344	7955_195	SomaScan v4
P19827	ITIH1	6166	ENSG00000055957	3697	3_48701546_G_A	3	48701546	G	A								ITIH1	0.2935	0.052779	2.68398e-08	35342	7955_195	SomaScan v4
P19827	ITIH1	6166	ENSG00000055957	3697	3_49010230_C_T	3	49010230	C	T								ITIH1	-0.286	0.036916	9.38642e-15	35344	7955_195	SomaScan v4
P19827	ITIH1	6166	ENSG00000055957	3697	3_49259008_G_A	3	49259008	G	A								ITIH1	-0.3612	0.052392	5.41751e-12	35344	7955_195	SomaScan v4
P19827	ITIH1	6166	ENSG00000055957	3697	3_49391758_A_G	3	49391758	A	G								ITIH1	0.2533	0.034002	9.36915e-14	35344	7955_195	SomaScan v4
P19827	ITIH1	6166	ENSG00000055957	3697	3_49754590_A_G	3	49754590	A	G								ITIH1	0.0749	0.00804	1.20893e-20	35344	7955_195	SomaScan v4
P19827	ITIH1	6166	ENSG00000055957	3697	3_50345438_C_T	3	50345438	C	T								ITIH1	-0.4158	0.056199	1.37499e-13	35341	7955_195	SomaScan v4
P19827	ITIH1	6166	ENSG00000055957	3697	3_50365604_T_C	3	50365604	T	C								ITIH1	-0.3304	0.052539	3.20302e-10	35341	7955_195	SomaScan v4
P19827	ITIH1	6166	ENSG00000055957	3697	3_50461364_G_A	3	50461364	G	A								ITIH1	-0.308	0.053159	6.87702e-09	35341	7955_195	SomaScan v4
P19827	ITIH1	6166	ENSG00000055957	3697	3_50533032_T_C	3	50533032	T	C								ITIH1	-0.2433	0.03512	4.2776e-12	35343	7955_195	SomaScan v4
P19827	ITIH1	6166	ENSG00000055957	3697	3_50656078_G_A	3	50656078	G	A								ITIH1	-0.3182	0.034362	2.03986e-20	35342	7955_195	SomaScan v4
P19827	ITIH1	6166	ENSG00000055957	3697	3_51206406_T_C	3	51206406	T	C								ITIH1	-0.1004	0.008126	4.56247e-35	35341	7955_195	SomaScan v4
P19827	ITIH1	6166	ENSG00000055957	3697	3_51770164_T_C	3	51770164	T	C								ITIH1	-0.3442	0.048487	1.25806e-12	35335	7955_195	SomaScan v4
P19827	ITIH1	6166	ENSG00000055957	3697	3_53793124_T_C	3	53793124	T	C								ITIH1	-0.3146	0.035425	6.64355e-19	35348	7955_195	SomaScan v4
P19827	ITIH1	6166	ENSG00000055957	3697	3_53817478_C_T	3	53817478	C	T								ITIH1	0.3379	0.039266	7.60677e-18	35348	7955_195	SomaScan v4
P19827	ITIH1	6166	ENSG00000055957	3697	3_53851640_T_G	3	53851640	T	G								ITIH1	-0.1704	0.030981	3.79603e-08	35347	7955_195	SomaScan v4
P19827	ITIH1	6166	ENSG00000055957	3697	3_53947264_C_T	3	53947264	C	T								ITIH1	-0.1358	0.022198	9.49402e-10	35346	7955_195	SomaScan v4
P19827	ITIH1	6166	ENSG00000055957	3697	3_54018921_G_A	3	54018921	G	A								ITIH1	-0.1163	0.016033	4.05882e-13	35347	7955_195	SomaScan v4
P19827	ITIH1	6166	ENSG00000055957	3697	3_54064500_A_G	3	54064500	A	G								ITIH1	-0.1959	0.034905	1.996e-08	35348	7955_195	SomaScan v4
P19827	ITIH1	6166	ENSG00000055957	3697	3_54069716_T_C	3	54069716	T	C								ITIH1	-0.3725	0.0377	5.05359e-23	35348	7955_195	SomaScan v4
P19827	ITIH1	6166	ENSG00000055957	3697	3_54086177_T_C	3	54086177	T	C								ITIH1	-0.218	0.030113	4.50817e-13	35348	7955_195	SomaScan v4
P19827	ITIH1	6166	ENSG00000055957	3697	3_54106077_T_G	3	54106077	T	G								ITIH1	0.2053	0.032302	2.07501e-10	35348	7955_195	SomaScan v4
P19827	ITIH1	6166	ENSG00000055957	3697	3_54138343_C_A	3	54138343	C	A								ITIH1	-0.4075	0.069518	4.57899e-09	35346	7955_195	SomaScan v4
P19827	ITIH1	6166	ENSG00000055957	3697	3_54164856_G_A	3	54164856	G	A								ITIH1	0.1117	0.015789	1.50107e-12	35348	7955_195	SomaScan v4
P19827	ITIH1	6166	ENSG00000055957	3697	3_54260379_G_A	3	54260379	G	A								ITIH1	0.2795	0.0483	7.17497e-09	35345	7955_195	SomaScan v4
P19827	ITIH1	6166	ENSG00000055957	3697	3_54535310_C_T	3	54535310	C	T								ITIH1	0.1104	0.012763	5.16535e-18	35346	7955_195	SomaScan v4
P19827	ITIH1	6166	ENSG00000055957	3697	3_54793259_C_T	3	54793259	C	T								ITIH1	-0.3092	0.042347	2.84381e-13	35348	7955_195	SomaScan v4
P19827	ITIH1	6166	ENSG00000055957	3697	3_54972472_G_A	3	54972472	G	A								ITIH1	0.2499	0.045137	3.08603e-08	35351	7955_195	SomaScan v4
P19827	ITIH1	6166	ENSG00000055957	3697	3_54974418_G_A	3	54974418	G	A								ITIH1	-0.0606	0.007954	2.55505e-14	35350	7955_195	SomaScan v4
P19827	ITIH1	6166	ENSG00000055957	3697	3_55489156_G_T	3	55489156	G	T								ITIH1	0.0596	0.009862	1.508e-09	35352	7955_195	SomaScan v4
P19827	ITIH1	6166	ENSG00000055957	3697	3_55734094_G_A	3	55734094	G	A								ITIH1	0.268	0.043434	6.81506e-10	35354	7955_195	SomaScan v4
P19827	ITIH1	6166	ENSG00000055957	3697	3_55881425_A_T	3	55881425	A	T								ITIH1	0.1382	0.017053	5.31741e-16	35343	7955_195	SomaScan v4
P19827	ITIH1	6166	ENSG00000055957	3697	7_73573024_C_T	7	73573024	C	T								ITIH1	-0.0526	0.008359	3.12702e-10	35354	7955_195	SomaScan v4
P19827	ITIH1	6166	ENSG00000055957	3697	8_125494452_G_A	8	125494452	G	A								ITIH1	0.0442	0.007914	2.33502e-08	35367	7955_195	SomaScan v4
P19823	ITIH2	6167	ENSG00000151655	3698	1_234721929_T_C	1	234721929	T	C								ITIH2	0.0494	0.008173	1.49799e-09	35355	9326_33	SomaScan v4
P19823	ITIH2	6167	ENSG00000151655	3698	10_10039556_C_A	10	10039556	C	A								ITIH2	0.3447	0.039207	1.47096e-18	35359	9326_33	SomaScan v4
P19823	ITIH2	6167	ENSG00000151655	3698	10_10384684_G_A	10	10384684	G	A								ITIH2	0.472	0.055418	1.63719e-17	35360	9326_33	SomaScan v4
P19823	ITIH2	6167	ENSG00000151655	3698	10_10552793_C_T	10	10552793	C	T								ITIH2	0.6478	0.103769	4.30002e-10	35361	9326_33	SomaScan v4
P19823	ITIH2	6167	ENSG00000151655	3698	10_10837571_A_G	10	10837571	A	G								ITIH2	0.3877	0.069992	3.03802e-08	35365	9326_33	SomaScan v4
P19823	ITIH2	6167	ENSG00000151655	3698	10_10902528_G_T	10	10902528	G	T								ITIH2	-0.4373	0.063621	6.26325e-12	35363	9326_33	SomaScan v4
P19823	ITIH2	6167	ENSG00000151655	3698	10_11001985_T_C	10	11001985	T	C								ITIH2	-0.123	0.021789	1.65101e-08	35365	9326_33	SomaScan v4
P19823	ITIH2	6167	ENSG00000151655	3698	10_11546563_G_A	10	11546563	G	A								ITIH2	0.3895	0.068343	1.20401e-08	35379	9326_33	SomaScan v4
P19823	ITIH2	6167	ENSG00000151655	3698	10_11880267_C_T	10	11880267	C	T								ITIH2	0.3755	0.056355	2.68102e-11	35379	9326_33	SomaScan v4
P19823	ITIH2	6167	ENSG00000151655	3698	10_4746652_C_T	10	4746652	C	T								ITIH2	0.4849	0.087979	3.55697e-08	35374	9326_33	SomaScan v4
P19823	ITIH2	6167	ENSG00000151655	3698	10_5191184_C_T	10	5191184	C	T								ITIH2	0.3458	0.057728	2.09599e-09	35374	9326_33	SomaScan v4
P19823	ITIH2	6167	ENSG00000151655	3698	10_5606797_G_A	10	5606797	G	A								ITIH2	0.5689	0.08736	7.40798e-11	35379	9326_33	SomaScan v4
P19823	ITIH2	6167	ENSG00000151655	3698	10_6087438_G_A	10	6087438	G	A								ITIH2	0.5387	0.079973	1.6278e-11	35359	9326_33	SomaScan v4
P19823	ITIH2	6167	ENSG00000151655	3698	10_6123050_C_T	10	6123050	C	T								ITIH2	0.3376	0.046192	2.69774e-13	35358	9326_33	SomaScan v4
P19823	ITIH2	6167	ENSG00000151655	3698	10_6214284_C_T	10	6214284	C	T								ITIH2	0.1331	0.019436	7.47653e-12	35349	9326_33	SomaScan v4
P19823	ITIH2	6167	ENSG00000151655	3698	10_6353538_A_G	10	6353538	A	G								ITIH2	-0.3406	0.058361	5.34306e-09	35351	9326_33	SomaScan v4
P19823	ITIH2	6167	ENSG00000151655	3698	10_6439277_T_A	10	6439277	T	A								ITIH2	0.4504	0.073496	8.8871e-10	35353	9326_33	SomaScan v4
P19823	ITIH2	6167	ENSG00000151655	3698	10_6479001_G_A	10	6479001	G	A								ITIH2	0.1893	0.026894	1.93776e-12	35353	9326_33	SomaScan v4
P19823	ITIH2	6167	ENSG00000151655	3698	10_6479437_T_C	10	6479437	T	C								ITIH2	0.2559	0.046445	3.59402e-08	35353	9326_33	SomaScan v4
P19823	ITIH2	6167	ENSG00000151655	3698	10_6483782_A_G	10	6483782	A	G								ITIH2	-0.2471	0.039654	4.62498e-10	35353	9326_33	SomaScan v4
P19823	ITIH2	6167	ENSG00000151655	3698	10_6605723_G_A	10	6605723	G	A								ITIH2	-0.3563	0.06297	1.52901e-08	35353	9326_33	SomaScan v4
P19823	ITIH2	6167	ENSG00000151655	3698	10_6632660_G_A	10	6632660	G	A								ITIH2	-0.3601	0.053344	1.47299e-11	35353	9326_33	SomaScan v4
P19823	ITIH2	6167	ENSG00000151655	3698	10_6633768_C_T	10	6633768	C	T								ITIH2	0.3097	0.032771	3.37443e-21	35353	9326_33	SomaScan v4
P19823	ITIH2	6167	ENSG00000151655	3698	10_8720125_G_A	10	8720125	G	A								ITIH2	0.139	0.024811	2.115e-08	35358	9326_33	SomaScan v4
P19823	ITIH2	6167	ENSG00000151655	3698	10_8723128_G_A	10	8723128	G	A								ITIH2	0.4299	0.064947	3.61077e-11	35357	9326_33	SomaScan v4
P19823	ITIH2	6167	ENSG00000151655	3698	10_8731089_G_A	10	8731089	G	A								ITIH2	-0.3599	0.062469	8.34795e-09	35355	9326_33	SomaScan v4
P19823	ITIH2	6167	ENSG00000151655	3698	10_8734054_T_C	10	8734054	T	C								ITIH2	0.3406	0.05225	7.09578e-11	35353	9326_33	SomaScan v4
P19823	ITIH2	6167	ENSG00000151655	3698	10_8742125_G_A	10	8742125	G	A								ITIH2	0.3387	0.052519	1.12499e-10	35354	9326_33	SomaScan v4
P19823	ITIH2	6167	ENSG00000151655	3698	10_8756410_T_C	10	8756410	T	C								ITIH2	0.8537	0.109367	5.91153e-15	35358	9326_33	SomaScan v4
P19823	ITIH2	6167	ENSG00000151655	3698	10_8791303_G_A	10	8791303	G	A								ITIH2	-0.6745	0.091318	1.51008e-13	35358	9326_33	SomaScan v4
P19823	ITIH2	6167	ENSG00000151655	3698	10_8838438_C_T	10	8838438	C	T								ITIH2	-0.4243	0.055728	2.66073e-14	35357	9326_33	SomaScan v4
P19823	ITIH2	6167	ENSG00000151655	3698	10_8850450_C_T	10	8850450	C	T								ITIH2	0.7846	0.099525	3.18493e-15	35357	9326_33	SomaScan v4
P19823	ITIH2	6167	ENSG00000151655	3698	10_8864371_G_A	10	8864371	G	A								ITIH2	0.2061	0.025075	2.04409e-16	35357	9326_33	SomaScan v4
P19823	ITIH2	6167	ENSG00000151655	3698	10_9130463_A_C	10	9130463	A	C								ITIH2	0.5473	0.097056	1.71002e-08	35360	9326_33	SomaScan v4
P19823	ITIH2	6167	ENSG00000151655	3698	10_9219654_T_A	10	9219654	T	A								ITIH2	0.1296	0.02082	4.81804e-10	35359	9326_33	SomaScan v4
P19823	ITIH2	6167	ENSG00000151655	3698	10_9293580_G_A	10	9293580	G	A								ITIH2	0.2721	0.047566	1.06199e-08	35359	9326_33	SomaScan v4
P19823	ITIH2	6167	ENSG00000151655	3698	10_9347681_T_C	10	9347681	T	C								ITIH2	-0.0584	0.009259	2.84302e-10	35360	9326_33	SomaScan v4
P19823	ITIH2	6167	ENSG00000151655	3698	10_9383245_T_A	10	9383245	T	A								ITIH2	0.6585	0.079533	1.23595e-16	35360	9326_33	SomaScan v4
P19823	ITIH2	6167	ENSG00000151655	3698	10_9603206_A_T	10	9603206	A	T								ITIH2	0.6043	0.049752	6.00759e-34	35359	9326_33	SomaScan v4
P19823	ITIH2	6167	ENSG00000151655	3698	10_9817497_C_T	10	9817497	C	T								ITIH2	-0.7648	0.118414	1.05599e-10	35360	9326_33	SomaScan v4
P19823	ITIH2	6167	ENSG00000151655	3698	12_101190253_T_C	12	101190253	T	C								ITIH2	0.3598	0.059243	1.253e-09	35362	9326_33	SomaScan v4
P19823	ITIH2	6167	ENSG00000151655	3698	12_102642651_A_T	12	102642651	A	T								ITIH2	0.5236	0.065688	1.57398e-15	35365	9326_33	SomaScan v4
P19823	ITIH2	6167	ENSG00000151655	3698	12_102804802_A_G	12	102804802	A	G								ITIH2	0.5371	0.063857	4.06818e-17	35365	9326_33	SomaScan v4
P19823	ITIH2	6167	ENSG00000151655	3698	12_103499150_C_A	12	103499150	C	A								ITIH2	0.1416	0.023629	2.066e-09	35367	9326_33	SomaScan v4
P19823	ITIH2	6167	ENSG00000151655	3698	12_103625433_A_G	12	103625433	A	G								ITIH2	-0.0625	0.010579	3.46601e-09	35370	9326_33	SomaScan v4
P19823	ITIH2	6167	ENSG00000151655	3698	12_103679168_G_A	12	103679168	G	A								ITIH2	0.5578	0.085112	5.61306e-11	35363	9326_33	SomaScan v4
P19823	ITIH2	6167	ENSG00000151655	3698	12_103681756_G_T	12	103681756	G	T								ITIH2	0.673	0.064914	3.48418e-25	35363	9326_33	SomaScan v4
P19823	ITIH2	6167	ENSG00000151655	3698	12_103755244_G_A	12	103755244	G	A								ITIH2	0.0987	0.015121	6.70039e-11	35361	9326_33	SomaScan v4
P19823	ITIH2	6167	ENSG00000151655	3698	12_103942275_G_T	12	103942275	G	T								ITIH2	0.1889	0.028842	5.77431e-11	35361	9326_33	SomaScan v4
P19823	ITIH2	6167	ENSG00000151655	3698	3_126542502_G_A	3	126542502	G	A								ITIH2	0.0703	0.00878	1.17301e-15	35371	9326_33	SomaScan v4
P19823	ITIH2	6167	ENSG00000151655	3698	5_129894231_G_A	5	129894231	G	A								ITIH2	-0.0664	0.00814	3.43875e-16	35352	9326_33	SomaScan v4
Q06033	ITIH3	6168	ENSG00000162267	3699	1_161559200_A_G	1	161559200	A	G								ITIH3	0.0818	0.011739	3.21588e-12	35350	7145_1	SomaScan v4
Q06033	ITIH3	6168	ENSG00000162267	3699	1_196695521_C_T	1	196695521	C	T								ITIH3	-0.0431	0.007822	3.58402e-08	35338	7145_1	SomaScan v4
Q06033	ITIH3	6168	ENSG00000162267	3699	1_216980584_T_C	1	216980584	T	C								ITIH3	-0.0557	0.010136	3.90499e-08	35355	7145_1	SomaScan v4
Q06033	ITIH3	6168	ENSG00000162267	3699	12_101190253_T_C	12	101190253	T	C								ITIH3	0.3276	0.055841	4.44601e-09	35362	7145_1	SomaScan v4
Q06033	ITIH3	6168	ENSG00000162267	3699	12_102642651_A_T	12	102642651	A	T								ITIH3	0.4372	0.061941	1.685e-12	35365	7145_1	SomaScan v4
Q06033	ITIH3	6168	ENSG00000162267	3699	12_102903066_A_G	12	102903066	A	G								ITIH3	0.4054	0.062658	9.79716e-11	35365	7145_1	SomaScan v4
Q06033	ITIH3	6168	ENSG00000162267	3699	12_103542547_C_T	12	103542547	C	T								ITIH3	0.0781	0.013726	1.27201e-08	35367	7145_1	SomaScan v4
Q06033	ITIH3	6168	ENSG00000162267	3699	12_103679168_G_A	12	103679168	G	A								ITIH3	0.474	0.080227	3.45796e-09	35363	7145_1	SomaScan v4
Q06033	ITIH3	6168	ENSG00000162267	3699	12_103681756_G_T	12	103681756	G	T								ITIH3	0.5388	0.061205	1.32984e-18	35363	7145_1	SomaScan v4
Q06033	ITIH3	6168	ENSG00000162267	3699	3_33145669_C_T	3	33145669	C	T								ITIH3	-0.4313	0.072676	2.947e-09	35352	7145_1	SomaScan v4
Q06033	ITIH3	6168	ENSG00000162267	3699	3_34024526_G_A	3	34024526	G	A								ITIH3	-0.4269	0.067447	2.46099e-10	35363	7145_1	SomaScan v4
Q06033	ITIH3	6168	ENSG00000162267	3699	3_35973863_G_A	3	35973863	G	A								ITIH3	-0.6681	0.080425	9.80618e-17	35359	7145_1	SomaScan v4
Q06033	ITIH3	6168	ENSG00000162267	3699	3_36571921_G_T	3	36571921	G	T								ITIH3	-0.4751	0.065123	2.97577e-13	35356	7145_1	SomaScan v4
Q06033	ITIH3	6168	ENSG00000162267	3699	3_36867918_T_C	3	36867918	T	C								ITIH3	-0.759	0.099339	2.16421e-14	35357	7145_1	SomaScan v4
Q06033	ITIH3	6168	ENSG00000162267	3699	3_36895917_T_C	3	36895917	T	C								ITIH3	-0.6875	0.083586	1.95119e-16	35357	7145_1	SomaScan v4
Q06033	ITIH3	6168	ENSG00000162267	3699	3_37642385_C_T	3	37642385	C	T								ITIH3	0.4701	0.078779	2.41201e-09	35356	7145_1	SomaScan v4
Q06033	ITIH3	6168	ENSG00000162267	3699	3_37642996_A_T	3	37642996	A	T								ITIH3	-0.6834	0.083038	1.87284e-16	35356	7145_1	SomaScan v4
Q06033	ITIH3	6168	ENSG00000162267	3699	3_38125604_A_G	3	38125604	A	G								ITIH3	-0.0914	0.015044	1.237e-09	35357	7145_1	SomaScan v4
Q06033	ITIH3	6168	ENSG00000162267	3699	3_38618872_T_C	3	38618872	T	C								ITIH3	-0.5251	0.065843	1.52405e-15	35357	7145_1	SomaScan v4
Q06033	ITIH3	6168	ENSG00000162267	3699	3_39339664_A_G	3	39339664	A	G								ITIH3	-0.5428	0.065324	9.61834e-17	35354	7145_1	SomaScan v4
Q06033	ITIH3	6168	ENSG00000162267	3699	3_39782198_C_T	3	39782198	C	T								ITIH3	-0.7472	0.078672	2.14585e-21	35349	7145_1	SomaScan v4
Q06033	ITIH3	6168	ENSG00000162267	3699	3_39855550_G_A	3	39855550	G	A								ITIH3	-0.3204	0.044171	4.05602e-13	35352	7145_1	SomaScan v4
Q06033	ITIH3	6168	ENSG00000162267	3699	3_40161714_C_T	3	40161714	C	T								ITIH3	-0.2127	0.037861	1.93201e-08	35352	7145_1	SomaScan v4
Q06033	ITIH3	6168	ENSG00000162267	3699	3_40425694_C_T	3	40425694	C	T								ITIH3	-0.4141	0.064	9.77687e-11	35353	7145_1	SomaScan v4
Q06033	ITIH3	6168	ENSG00000162267	3699	3_40562543_C_T	3	40562543	C	T								ITIH3	-0.6978	0.076422	6.79204e-20	35352	7145_1	SomaScan v4
Q06033	ITIH3	6168	ENSG00000162267	3699	3_40998535_A_C	3	40998535	A	C								ITIH3	-0.1485	0.021783	9.28111e-12	35350	7145_1	SomaScan v4
Q06033	ITIH3	6168	ENSG00000162267	3699	3_41125682_A_G	3	41125682	A	G								ITIH3	-0.6779	0.072015	4.80839e-21	35352	7145_1	SomaScan v4
Q06033	ITIH3	6168	ENSG00000162267	3699	3_41735765_G_A	3	41735765	G	A								ITIH3	-0.1935	0.032021	1.51401e-09	35349	7145_1	SomaScan v4
Q06033	ITIH3	6168	ENSG00000162267	3699	3_42305194_T_C	3	42305194	T	C								ITIH3	-1.2194	0.114039	1.10002e-26	35352	7145_1	SomaScan v4
Q06033	ITIH3	6168	ENSG00000162267	3699	3_42390966_A_G	3	42390966	A	G								ITIH3	-0.7059	0.083337	2.44625e-17	35350	7145_1	SomaScan v4
Q06033	ITIH3	6168	ENSG00000162267	3699	3_43573979_G_A	3	43573979	G	A								ITIH3	-0.0759	0.012985	5.05406e-09	35356	7145_1	SomaScan v4
Q06033	ITIH3	6168	ENSG00000162267	3699	3_43890290_C_A	3	43890290	C	A								ITIH3	0.2251	0.040194	2.139e-08	35356	7145_1	SomaScan v4
Q06033	ITIH3	6168	ENSG00000162267	3699	3_43953359_G_T	3	43953359	G	T								ITIH3	0.3223	0.054485	3.312e-09	35356	7145_1	SomaScan v4
Q06033	ITIH3	6168	ENSG00000162267	3699	3_44129731_G_T	3	44129731	G	T								ITIH3	0.1415	0.020498	5.08159e-12	35345	7145_1	SomaScan v4
Q06033	ITIH3	6168	ENSG00000162267	3699	3_44372230_A_C	3	44372230	A	C								ITIH3	-0.4382	0.035891	2.77332e-34	35346	7145_1	SomaScan v4
Q06033	ITIH3	6168	ENSG00000162267	3699	3_44423422_G_A	3	44423422	G	A								ITIH3	-0.6718	0.105942	2.27997e-10	35346	7145_1	SomaScan v4
Q06033	ITIH3	6168	ENSG00000162267	3699	3_45250342_G_A	3	45250342	G	A								ITIH3	-0.4964	0.066339	7.27612e-14	35348	7145_1	SomaScan v4
Q06033	ITIH3	6168	ENSG00000162267	3699	3_45339231_C_T	3	45339231	C	T								ITIH3	-0.1465	0.024659	2.834e-09	35347	7145_1	SomaScan v4
Q06033	ITIH3	6168	ENSG00000162267	3699	3_45404101_A_G	3	45404101	A	G								ITIH3	0.1327	0.01602	1.19895e-16	35347	7145_1	SomaScan v4
Q06033	ITIH3	6168	ENSG00000162267	3699	3_45472043_C_T	3	45472043	C	T								ITIH3	-1.0475	0.103607	4.97279e-24	35347	7145_1	SomaScan v4
Q06033	ITIH3	6168	ENSG00000162267	3699	3_45559721_G_T	3	45559721	G	T								ITIH3	-0.3069	0.043932	2.83204e-12	35346	7145_1	SomaScan v4
Q06033	ITIH3	6168	ENSG00000162267	3699	3_45769514_A_G	3	45769514	A	G								ITIH3	-0.9305	0.127564	2.99985e-13	35345	7145_1	SomaScan v4
Q06033	ITIH3	6168	ENSG00000162267	3699	3_45873154_T_A	3	45873154	T	A								ITIH3	0.2813	0.035969	5.26017e-15	35346	7145_1	SomaScan v4
Q06033	ITIH3	6168	ENSG00000162267	3699	3_46360430_G_A	3	46360430	G	A								ITIH3	-0.2121	0.037193	1.17899e-08	35342	7145_1	SomaScan v4
Q06033	ITIH3	6168	ENSG00000162267	3699	3_46450505_C_T	3	46450505	C	T								ITIH3	0.2761	0.04446	5.29602e-10	35343	7145_1	SomaScan v4
Q06033	ITIH3	6168	ENSG00000162267	3699	3_46485668_G_A	3	46485668	G	A								ITIH3	0.3794	0.059726	2.12002e-10	35344	7145_1	SomaScan v4
Q06033	ITIH3	6168	ENSG00000162267	3699	3_46488880_G_A	3	46488880	G	A								ITIH3	-0.7491	0.091047	1.90897e-16	35344	7145_1	SomaScan v4
Q06033	ITIH3	6168	ENSG00000162267	3699	3_46532928_A_G	3	46532928	A	G								ITIH3	0.0969	0.008435	1.508e-30	35344	7145_1	SomaScan v4
Q06033	ITIH3	6168	ENSG00000162267	3699	3_46694795_C_T	3	46694795	C	T								ITIH3	0.6171	0.101155	1.05699e-09	35343	7145_1	SomaScan v4
Q06033	ITIH3	6168	ENSG00000162267	3699	3_46770626_A_C	3	46770626	A	C								ITIH3	-0.4603	0.050848	1.39798e-19	35342	7145_1	SomaScan v4
Q06033	ITIH3	6168	ENSG00000162267	3699	3_46816098_G_A	3	46816098	G	A								ITIH3	0.3269	0.057365	1.20801e-08	35342	7145_1	SomaScan v4
Q06033	ITIH3	6168	ENSG00000162267	3699	3_46939307_T_C	3	46939307	T	C								ITIH3	-0.2026	0.032886	7.24603e-10	35342	7145_1	SomaScan v4
Q06033	ITIH3	6168	ENSG00000162267	3699	3_46954647_G_A	3	46954647	G	A								ITIH3	0.3993	0.059918	2.66318e-11	35342	7145_1	SomaScan v4
Q06033	ITIH3	6168	ENSG00000162267	3699	3_47006286_G_A	3	47006286	G	A								ITIH3	-0.2421	0.03521	6.15886e-12	35343	7145_1	SomaScan v4
Q06033	ITIH3	6168	ENSG00000162267	3699	3_47070947_G_A	3	47070947	G	A								ITIH3	0.3715	0.052492	1.46994e-12	35343	7145_1	SomaScan v4
Q06033	ITIH3	6168	ENSG00000162267	3699	3_47631768_T_C	3	47631768	T	C								ITIH3	-0.3742	0.045159	1.16896e-16	35344	7145_1	SomaScan v4
Q06033	ITIH3	6168	ENSG00000162267	3699	3_47682641_T_C	3	47682641	T	C								ITIH3	-0.5999	0.078084	1.55704e-14	35344	7145_1	SomaScan v4
Q06033	ITIH3	6168	ENSG00000162267	3699	3_48108559_T_C	3	48108559	T	C								ITIH3	0.3433	0.036658	7.61553e-21	35343	7145_1	SomaScan v4
Q06033	ITIH3	6168	ENSG00000162267	3699	3_48248103_T_C	3	48248103	T	C								ITIH3	0.2998	0.049832	1.78599e-09	35344	7145_1	SomaScan v4
Q06033	ITIH3	6168	ENSG00000162267	3699	3_48252199_A_T	3	48252199	A	T								ITIH3	-0.2637	0.027431	7.04044e-22	35344	7145_1	SomaScan v4
Q06033	ITIH3	6168	ENSG00000162267	3699	3_48739360_G_A	3	48739360	G	A								ITIH3	0.1441	0.020761	3.89224e-12	35343	7145_1	SomaScan v4
Q06033	ITIH3	6168	ENSG00000162267	3699	3_48766878_A_G	3	48766878	A	G								ITIH3	-0.3318	0.040933	5.236e-16	35344	7145_1	SomaScan v4
Q06033	ITIH3	6168	ENSG00000162267	3699	3_48855708_G_A	3	48855708	G	A								ITIH3	0.2705	0.042119	1.34199e-10	35344	7145_1	SomaScan v4
Q06033	ITIH3	6168	ENSG00000162267	3699	3_48947024_C_T	3	48947024	C	T								ITIH3	0.3544	0.052912	2.11398e-11	35344	7145_1	SomaScan v4
Q06033	ITIH3	6168	ENSG00000162267	3699	3_49521630_A_T	3	49521630	A	T								ITIH3	-0.4439	0.051888	1.17896e-17	35344	7145_1	SomaScan v4
Q06033	ITIH3	6168	ENSG00000162267	3699	3_49627472_C_T	3	49627472	C	T								ITIH3	0.3565	0.059067	1.585e-09	35344	7145_1	SomaScan v4
Q06033	ITIH3	6168	ENSG00000162267	3699	3_49655400_G_A	3	49655400	G	A								ITIH3	-1.116	0.107408	2.7441e-25	35344	7145_1	SomaScan v4
Q06033	ITIH3	6168	ENSG00000162267	3699	3_49956866_T_C	3	49956866	T	C								ITIH3	0.1981	0.021146	7.38244e-21	35344	7145_1	SomaScan v4
Q06033	ITIH3	6168	ENSG00000162267	3699	3_50200473_G_A	3	50200473	G	A								ITIH3	-0.5696	0.039239	9.59622e-48	35343	7145_1	SomaScan v4
Q06033	ITIH3	6168	ENSG00000162267	3699	3_50212277_T_A	3	50212277	T	A								ITIH3	0.4219	0.060579	3.2961e-12	35343	7145_1	SomaScan v4
Q06033	ITIH3	6168	ENSG00000162267	3699	3_50336900_C_T	3	50336900	C	T								ITIH3	0.2497	0.037809	3.99577e-11	35341	7145_1	SomaScan v4
Q06033	ITIH3	6168	ENSG00000162267	3699	3_50443890_G_A	3	50443890	G	A								ITIH3	0.3609	0.037027	1.90195e-22	35341	7145_1	SomaScan v4
Q06033	ITIH3	6168	ENSG00000162267	3699	3_50471470_C_T	3	50471470	C	T								ITIH3	-0.418	0.06653	3.32399e-10	35341	7145_1	SomaScan v4
Q06033	ITIH3	6168	ENSG00000162267	3699	3_50627902_C_T	3	50627902	C	T								ITIH3	-0.313	0.04688	2.44625e-11	35343	7145_1	SomaScan v4
Q06033	ITIH3	6168	ENSG00000162267	3699	3_50690465_G_A	3	50690465	G	A								ITIH3	0.2546	0.014602	4.36415e-68	35342	7145_1	SomaScan v4
Q06033	ITIH3	6168	ENSG00000162267	3699	3_51007184_T_C	3	51007184	T	C								ITIH3	-0.1922	0.033531	9.92796e-09	35342	7145_1	SomaScan v4
Q06033	ITIH3	6168	ENSG00000162267	3699	3_51021765_G_A	3	51021765	G	A								ITIH3	0.3516	0.046872	6.31684e-14	35342	7145_1	SomaScan v4
Q06033	ITIH3	6168	ENSG00000162267	3699	3_51029100_C_T	3	51029100	C	T								ITIH3	-0.232	0.041856	2.97701e-08	35342	7145_1	SomaScan v4
Q06033	ITIH3	6168	ENSG00000162267	3699	3_51193346_G_A	3	51193346	G	A								ITIH3	0.3661	0.056985	1.323e-10	35342	7145_1	SomaScan v4
Q06033	ITIH3	6168	ENSG00000162267	3699	3_51199468_C_T	3	51199468	C	T								ITIH3	-0.8242	0.086302	1.2939e-21	35342	7145_1	SomaScan v4
Q06033	ITIH3	6168	ENSG00000162267	3699	3_51477004_C_T	3	51477004	C	T								ITIH3	0.3533	0.039272	2.33507e-19	35342	7145_1	SomaScan v4
Q06033	ITIH3	6168	ENSG00000162267	3699	3_51542397_A_G	3	51542397	A	G								ITIH3	-0.8217	0.033373	7.36207e-134	35342	7145_1	SomaScan v4
Q06033	ITIH3	6168	ENSG00000162267	3699	3_51544708_G_T	3	51544708	G	T								ITIH3	0.3224	0.029855	3.48017e-27	35342	7145_1	SomaScan v4
Q06033	ITIH3	6168	ENSG00000162267	3699	3_51656981_C_T	3	51656981	C	T								ITIH3	-0.2399	0.034861	5.91698e-12	35336	7145_1	SomaScan v4
Q06033	ITIH3	6168	ENSG00000162267	3699	3_53812108_C_T	3	53812108	C	T								ITIH3	0.2558	0.033051	9.97011e-15	35348	7145_1	SomaScan v4
Q06033	ITIH3	6168	ENSG00000162267	3699	3_53826809_C_T	3	53826809	C	T								ITIH3	-1.1264	0.071582	8.60796e-56	35347	7145_1	SomaScan v4
Q06033	ITIH3	6168	ENSG00000162267	3699	3_53882051_G_A	3	53882051	G	A								ITIH3	0.2062	0.036641	1.82701e-08	35348	7145_1	SomaScan v4
Q06033	ITIH3	6168	ENSG00000162267	3699	3_53886895_T_G	3	53886895	T	G								ITIH3	-0.4298	0.071842	2.19599e-09	35348	7145_1	SomaScan v4
Q06033	ITIH3	6168	ENSG00000162267	3699	3_53887969_A_G	3	53887969	A	G								ITIH3	0.2476	0.033352	1.1371e-13	35348	7145_1	SomaScan v4
Q06033	ITIH3	6168	ENSG00000162267	3699	3_53894025_A_G	3	53894025	A	G								ITIH3	-0.2779	0.037368	1.0311e-13	35348	7145_1	SomaScan v4
Q06033	ITIH3	6168	ENSG00000162267	3699	3_53963871_C_T	3	53963871	C	T								ITIH3	0.2107	0.024139	2.57513e-18	35347	7145_1	SomaScan v4
Q06033	ITIH3	6168	ENSG00000162267	3699	3_54012378_C_T	3	54012378	C	T								ITIH3	0.225	0.03703	1.23101e-09	35347	7145_1	SomaScan v4
Q06033	ITIH3	6168	ENSG00000162267	3699	3_54086177_T_C	3	54086177	T	C								ITIH3	0.2854	0.030413	6.35185e-21	35348	7145_1	SomaScan v4
Q06033	ITIH3	6168	ENSG00000162267	3699	3_54111105_G_A	3	54111105	G	A								ITIH3	-0.5246	0.071678	2.50207e-13	35348	7145_1	SomaScan v4
Q06033	ITIH3	6168	ENSG00000162267	3699	3_54144419_G_T	3	54144419	G	T								ITIH3	0.3445	0.055978	7.54797e-10	35347	7145_1	SomaScan v4
Q06033	ITIH3	6168	ENSG00000162267	3699	3_54184542_C_T	3	54184542	C	T								ITIH3	-0.5667	0.048747	3.0662e-31	35348	7145_1	SomaScan v4
Q06033	ITIH3	6168	ENSG00000162267	3699	3_54196788_G_A	3	54196788	G	A								ITIH3	-0.3072	0.019451	3.46418e-56	35346	7145_1	SomaScan v4
Q06033	ITIH3	6168	ENSG00000162267	3699	3_54243572_G_A	3	54243572	G	A								ITIH3	0.3725	0.062675	2.79299e-09	35346	7145_1	SomaScan v4
Q06033	ITIH3	6168	ENSG00000162267	3699	3_54294903_G_A	3	54294903	G	A								ITIH3	-1.1287	0.113065	1.81384e-23	35347	7145_1	SomaScan v4
Q06033	ITIH3	6168	ENSG00000162267	3699	3_54296573_C_A	3	54296573	C	A								ITIH3	0.3207	0.054687	4.51097e-09	35347	7145_1	SomaScan v4
Q06033	ITIH3	6168	ENSG00000162267	3699	3_54317861_C_T	3	54317861	C	T								ITIH3	0.4045	0.06336	1.72401e-10	35347	7145_1	SomaScan v4
Q06033	ITIH3	6168	ENSG00000162267	3699	3_54336666_A_T	3	54336666	A	T								ITIH3	0.3621	0.066142	4.385e-08	35347	7145_1	SomaScan v4
Q06033	ITIH3	6168	ENSG00000162267	3699	3_54360400_A_G	3	54360400	A	G								ITIH3	0.3796	0.055072	5.47142e-12	35346	7145_1	SomaScan v4
Q06033	ITIH3	6168	ENSG00000162267	3699	3_54452670_A_C	3	54452670	A	C								ITIH3	-0.0807	0.00837	5.32476e-22	35345	7145_1	SomaScan v4
Q06033	ITIH3	6168	ENSG00000162267	3699	3_54465034_A_G	3	54465034	A	G								ITIH3	0.1544	0.023632	6.42836e-11	35346	7145_1	SomaScan v4
Q06033	ITIH3	6168	ENSG00000162267	3699	3_54569866_G_A	3	54569866	G	A								ITIH3	-0.4482	0.061878	4.37824e-13	35347	7145_1	SomaScan v4
Q06033	ITIH3	6168	ENSG00000162267	3699	3_54599609_G_T	3	54599609	G	T								ITIH3	-0.5714	0.057928	5.95937e-23	35347	7145_1	SomaScan v4
Q06033	ITIH3	6168	ENSG00000162267	3699	3_54670202_A_C	3	54670202	A	C								ITIH3	-0.8305	0.093704	7.78933e-19	35349	7145_1	SomaScan v4
Q06033	ITIH3	6168	ENSG00000162267	3699	3_54742462_C_T	3	54742462	C	T								ITIH3	-0.3884	0.0406	1.10611e-21	35349	7145_1	SomaScan v4
Q06033	ITIH3	6168	ENSG00000162267	3699	3_54943515_A_C	3	54943515	A	C								ITIH3	-0.3682	0.051768	1.13999e-12	35351	7145_1	SomaScan v4
Q06033	ITIH3	6168	ENSG00000162267	3699	3_55213918_C_T	3	55213918	C	T								ITIH3	-0.1103	0.019298	1.09401e-08	35352	7145_1	SomaScan v4
Q06033	ITIH3	6168	ENSG00000162267	3699	3_55225509_G_A	3	55225509	G	A								ITIH3	-0.5807	0.04087	8.10401e-46	35352	7145_1	SomaScan v4
Q06033	ITIH3	6168	ENSG00000162267	3699	3_55337107_T_C	3	55337107	T	C								ITIH3	0.1096	0.014987	2.61096e-13	35352	7145_1	SomaScan v4
Q06033	ITIH3	6168	ENSG00000162267	3699	3_55624317_C_T	3	55624317	C	T								ITIH3	0.3013	0.052296	8.33892e-09	35351	7145_1	SomaScan v4
Q06033	ITIH3	6168	ENSG00000162267	3699	3_55670838_A_G	3	55670838	A	G								ITIH3	0.0687	0.010429	4.46992e-11	35349	7145_1	SomaScan v4
Q06033	ITIH3	6168	ENSG00000162267	3699	3_55682434_A_G	3	55682434	A	G								ITIH3	-0.593	0.043676	5.46261e-42	35350	7145_1	SomaScan v4
Q06033	ITIH3	6168	ENSG00000162267	3699	3_55866910_C_T	3	55866910	C	T								ITIH3	-0.6908	0.053299	2.0408e-38	35348	7145_1	SomaScan v4
Q06033	ITIH3	6168	ENSG00000162267	3699	3_56578155_G_A	3	56578155	G	A								ITIH3	-0.1778	0.019193	1.96925e-20	35359	7145_1	SomaScan v4
Q06033	ITIH3	6168	ENSG00000162267	3699	3_56826744_C_T	3	56826744	C	T								ITIH3	0.1428	0.02468	7.20195e-09	35358	7145_1	SomaScan v4
Q06033	ITIH3	6168	ENSG00000162267	3699	3_56997942_C_T	3	56997942	C	T								ITIH3	-0.233	0.040209	6.84495e-09	35359	7145_1	SomaScan v4
Q06033	ITIH3	6168	ENSG00000162267	3699	3_57760195_C_T	3	57760195	C	T								ITIH3	-0.4634	0.049095	3.76877e-21	35359	7145_1	SomaScan v4
Q06033	ITIH3	6168	ENSG00000162267	3699	3_58633446_T_G	3	58633446	T	G								ITIH3	0.081	0.014291	1.44601e-08	35360	7145_1	SomaScan v4
Q06033	ITIH3	6168	ENSG00000162267	3699	3_58799278_G_A	3	58799278	G	A								ITIH3	-0.4517	0.046005	9.37346e-23	35358	7145_1	SomaScan v4
Q06033	ITIH3	6168	ENSG00000162267	3699	3_58964018_T_G	3	58964018	T	G								ITIH3	-0.3966	0.061684	1.28e-10	35359	7145_1	SomaScan v4
Q06033	ITIH3	6168	ENSG00000162267	3699	3_59498949_G_A	3	59498949	G	A								ITIH3	-0.4834	0.07283	3.19374e-11	35366	7145_1	SomaScan v4
Q06033	ITIH3	6168	ENSG00000162267	3699	3_59501826_A_G	3	59501826	A	G								ITIH3	-0.2689	0.042898	3.64796e-10	35366	7145_1	SomaScan v4
Q06033	ITIH3	6168	ENSG00000162267	3699	3_60035108_C_T	3	60035108	C	T								ITIH3	-0.6184	0.085657	5.21675e-13	35381	7145_1	SomaScan v4
Q06033	ITIH3	6168	ENSG00000162267	3699	3_60235901_G_A	3	60235901	G	A								ITIH3	-0.3589	0.047399	3.6779e-14	35371	7145_1	SomaScan v4
Q06033	ITIH3	6168	ENSG00000162267	3699	3_60525557_C_T	3	60525557	C	T								ITIH3	-0.3475	0.053923	1.16099e-10	35365	7145_1	SomaScan v4
Q06033	ITIH3	6168	ENSG00000162267	3699	3_62586075_G_A	3	62586075	G	A								ITIH3	-0.4683	0.083579	2.10601e-08	35359	7145_1	SomaScan v4
Q06033	ITIH3	6168	ENSG00000162267	3699	8_125494452_G_A	8	125494452	G	A								ITIH3	0.0606	0.007861	1.27292e-14	35367	7145_1	SomaScan v4
Q06033	ITIH3	6168	ENSG00000162267	3699	8_18415371_G_A	8	18415371	G	A								ITIH3	0.063	0.009897	1.94899e-10	35377	7145_1	SomaScan v4
Q86UX2	ITIH5	21449	ENSG00000123243	80760	1_220827800_A_C	1	220827800	A	C								ITIH5	0.0877	0.013965	3.38797e-10	35353	8233_2	SomaScan v4
Q86UX2	ITIH5	21449	ENSG00000123243	80760	1_47369565_G_T	1	47369565	G	T								ITIH5	-0.0661	0.011195	3.535e-09	35367	8233_2	SomaScan v4
Q86UX2	ITIH5	21449	ENSG00000123243	80760	1_47484460_A_G	1	47484460	A	G								ITIH5	-0.0867	0.010907	1.88018e-15	35368	8233_2	SomaScan v4
Q86UX2	ITIH5	21449	ENSG00000123243	80760	10_10198228_C_T	10	10198228	C	T								ITIH5	0.0599	0.009714	6.99794e-10	35361	8233_2	SomaScan v4
Q86UX2	ITIH5	21449	ENSG00000123243	80760	10_10378225_C_T	10	10378225	C	T								ITIH5	-0.4392	0.071496	8.09804e-10	35360	8233_2	SomaScan v4
Q86UX2	ITIH5	21449	ENSG00000123243	80760	10_17833858_T_G	10	17833858	T	G								ITIH5	0.1232	0.009282	3.3512e-40	35352	8233_2	SomaScan v4
Q86UX2	ITIH5	21449	ENSG00000123243	80760	10_17974126_A_T	10	17974126	A	T								ITIH5	-0.0592	0.010662	2.81397e-08	35359	8233_2	SomaScan v4
Q86UX2	ITIH5	21449	ENSG00000123243	80760	10_5020981_C_T	10	5020981	C	T								ITIH5	-0.369	0.05915	4.42099e-10	35371	8233_2	SomaScan v4
Q86UX2	ITIH5	21449	ENSG00000123243	80760	10_5298627_G_A	10	5298627	G	A								ITIH5	-0.3487	0.059039	3.49897e-09	35372	8233_2	SomaScan v4
Q86UX2	ITIH5	21449	ENSG00000123243	80760	10_5466201_G_A	10	5466201	G	A								ITIH5	-0.5491	0.072464	3.52209e-14	35371	8233_2	SomaScan v4
Q86UX2	ITIH5	21449	ENSG00000123243	80760	10_5585245_G_A	10	5585245	G	A								ITIH5	-0.5287	0.087264	1.373e-09	35373	8233_2	SomaScan v4
Q86UX2	ITIH5	21449	ENSG00000123243	80760	10_6038357_C_T	10	6038357	C	T								ITIH5	-0.6717	0.071915	9.61391e-21	35359	8233_2	SomaScan v4
Q86UX2	ITIH5	21449	ENSG00000123243	80760	10_6209684_C_T	10	6209684	C	T								ITIH5	-0.6963	0.073384	2.34477e-21	35347	8233_2	SomaScan v4
Q86UX2	ITIH5	21449	ENSG00000123243	80760	10_6241672_C_T	10	6241672	C	T								ITIH5	0.2535	0.043322	4.87203e-09	35351	8233_2	SomaScan v4
Q86UX2	ITIH5	21449	ENSG00000123243	80760	10_6250644_T_C	10	6250644	T	C								ITIH5	0.1152	0.020318	1.42899e-08	35351	8233_2	SomaScan v4
Q86UX2	ITIH5	21449	ENSG00000123243	80760	10_6357368_C_T	10	6357368	C	T								ITIH5	-0.6381	0.094171	1.23595e-11	35351	8233_2	SomaScan v4
Q86UX2	ITIH5	21449	ENSG00000123243	80760	10_6404087_A_G	10	6404087	A	G								ITIH5	-0.5163	0.054751	4.10299e-21	35353	8233_2	SomaScan v4
Q86UX2	ITIH5	21449	ENSG00000123243	80760	10_6456495_C_T	10	6456495	C	T								ITIH5	0.2588	0.039233	4.20824e-11	35353	8233_2	SomaScan v4
Q86UX2	ITIH5	21449	ENSG00000123243	80760	10_6494167_T_A	10	6494167	T	A								ITIH5	-0.4512	0.07663	3.90796e-09	35354	8233_2	SomaScan v4
Q86UX2	ITIH5	21449	ENSG00000123243	80760	10_6520278_C_T	10	6520278	C	T								ITIH5	-0.2782	0.045813	1.25901e-09	35354	8233_2	SomaScan v4
Q86UX2	ITIH5	21449	ENSG00000123243	80760	10_6542907_T_G	10	6542907	T	G								ITIH5	-0.1287	0.021728	3.15798e-09	35353	8233_2	SomaScan v4
Q86UX2	ITIH5	21449	ENSG00000123243	80760	10_6555738_G_A	10	6555738	G	A								ITIH5	-0.8945	0.139851	1.59401e-10	35353	8233_2	SomaScan v4
Q86UX2	ITIH5	21449	ENSG00000123243	80760	10_6556036_A_G	10	6556036	A	G								ITIH5	0.1568	0.019276	4.13809e-16	35353	8233_2	SomaScan v4
Q86UX2	ITIH5	21449	ENSG00000123243	80760	10_8610130_C_A	10	8610130	C	A								ITIH5	-0.1654	0.026086	2.29002e-10	35359	8233_2	SomaScan v4
Q86UX2	ITIH5	21449	ENSG00000123243	80760	10_8622801_C_T	10	8622801	C	T								ITIH5	-0.4927	0.090133	4.59304e-08	35359	8233_2	SomaScan v4
Q86UX2	ITIH5	21449	ENSG00000123243	80760	10_8812375_C_T	10	8812375	C	T								ITIH5	0.0765	0.010499	3.18787e-13	35358	8233_2	SomaScan v4
Q86UX2	ITIH5	21449	ENSG00000123243	80760	10_8851854_T_C	10	8851854	T	C								ITIH5	-0.8044	0.112841	1.01391e-12	35357	8233_2	SomaScan v4
Q86UX2	ITIH5	21449	ENSG00000123243	80760	10_8987403_C_T	10	8987403	C	T								ITIH5	-0.5534	0.10071	3.90697e-08	35359	8233_2	SomaScan v4
Q86UX2	ITIH5	21449	ENSG00000123243	80760	10_8995706_G_A	10	8995706	G	A								ITIH5	0.1209	0.021596	2.16401e-08	35359	8233_2	SomaScan v4
Q86UX2	ITIH5	21449	ENSG00000123243	80760	10_9272393_G_A	10	9272393	G	A								ITIH5	-0.317	0.04154	2.32488e-14	35359	8233_2	SomaScan v4
Q86UX2	ITIH5	21449	ENSG00000123243	80760	10_9955322_T_G	10	9955322	T	G								ITIH5	-0.3548	0.057871	8.74098e-10	35360	8233_2	SomaScan v4
Q86UX2	ITIH5	21449	ENSG00000123243	80760	11_126362442_C_T	11	126362442	C	T								ITIH5	-0.0766	0.013659	2.04498e-08	35375	8233_2	SomaScan v4
Q86UX2	ITIH5	21449	ENSG00000123243	80760	17_7116978_T_C	17	7116978	T	C								ITIH5	0.5488	0.053453	9.93116e-25	35376	8233_2	SomaScan v4
Q86UX2	ITIH5	21449	ENSG00000123243	80760	2_128362258_A_C	2	128362258	A	C								ITIH5	0.0721	0.008874	4.46272e-16	35362	8233_2	SomaScan v4
Q86UX2	ITIH5	21449	ENSG00000123243	80760	22_39466338_T_C	22	39466338	T	C								ITIH5	0.1041	0.009659	4.40149e-27	35366	8233_2	SomaScan v4
Q8WWA0	ITLN1	18259	ENSG00000179914	55600	1_159651238_C_A	1	159651238	C	A								ITLN1	0.9642	0.133922	6.03393e-13	35357	18830_1	SomaScan v4
Q8WWA0	ITLN1	18259	ENSG00000179914	55600	1_159721639_G_A	1	159721639	G	A								ITLN1	0.6317	0.103314	9.69304e-10	35357	18830_1	SomaScan v4
Q8WWA0	ITLN1	18259	ENSG00000179914	55600	1_162284809_T_C	1	162284809	T	C								ITLN1	0.4758	0.070093	1.13606e-11	35358	18830_1	SomaScan v4
Q8WWA0	ITLN1	18259	ENSG00000179914	55600	1_162352494_C_A	1	162352494	C	A								ITLN1	-0.4247	0.050676	5.26138e-17	35355	18830_1	SomaScan v4
Q8WWA0	ITLN1	18259	ENSG00000179914	55600	1_162737877_A_G	1	162737877	A	G								ITLN1	0.6878	0.084052	2.76694e-16	35360	18830_1	SomaScan v4
Q8WWA0	ITLN1	18259	ENSG00000179914	55600	1_163096730_A_G	1	163096730	A	G								ITLN1	-0.259	0.040036	9.84918e-11	35359	18830_1	SomaScan v4
Q8WWA0	ITLN1	18259	ENSG00000179914	55600	1_164613431_C_T	1	164613431	C	T								ITLN1	0.7935	0.127524	4.89801e-10	35353	18830_1	SomaScan v4
Q8WWA0	ITLN1	18259	ENSG00000179914	55600	1_196695521_C_T	1	196695521	C	T								ITLN1	-0.1631	0.00854	2.5633e-81	35338	18830_1	SomaScan v4
Q8WWA0	ITLN1	18259	ENSG00000179914	55600	1_196813906_A_C	1	196813906	A	C								ITLN1	-0.0698	0.010768	9.05941e-11	35337	18830_1	SomaScan v4
Q8WWA0	ITLN1	18259	ENSG00000179914	55600	11_16484543_G_A	11	16484543	G	A								ITLN1	0.0629	0.010005	3.23802e-10	35370	18830_1	SomaScan v4
Q8WWA0	ITLN1	18259	ENSG00000179914	55600	17_7166093_G_A	17	7166093	G	A								ITLN1	0.3003	0.04918	1.02101e-09	35370	18830_1	SomaScan v4
Q8WWA0	ITLN1	18259	ENSG00000179914	55600	2_241789202_G_A	2	241789202	G	A								ITLN1	-0.0711	0.010965	8.91456e-11	35114	18830_1	SomaScan v4
Q8WWA0	ITLN1	18259	ENSG00000179914	55600	3_165761011_C_T	3	165761011	C	T								ITLN1	0.0831	0.009024	3.30979e-20	35339	18830_1	SomaScan v4
Q8WWA0	ITLN1	18259	ENSG00000179914	55600	5_39451799_T_G	5	39451799	T	G								ITLN1	0.0556	0.009391	3.21403e-09	35363	18830_1	SomaScan v4
Q8WWA0	ITLN1	18259	ENSG00000179914	55600	7_22739383_G_A	7	22739383	G	A								ITLN1	0.0473	0.008425	1.97102e-08	35372	18830_1	SomaScan v4
O43736	ITM2A	6173	ENSG00000078596	9452	1_196677046_T_G	1	196677046	T	G								ITM2A	-0.1692	0.008145	7.42677e-96	35338	7765_15	SomaScan v4
O43736	ITM2A	6173	ENSG00000078596	9452	3_165761011_C_T	3	165761011	C	T								ITM2A	0.0749	0.008614	3.46258e-18	35339	7765_15	SomaScan v4
O43736	ITM2A	6173	ENSG00000078596	9452	3_56815721_T_C	3	56815721	T	C								ITM2A	0.0738	0.008223	2.83009e-19	35356	7765_15	SomaScan v4
Q9Y287	ITM2B	6174	ENSG00000136156	9445	1_109275216_T_C	1	109275216	T	C								ITM2B	0.0679	0.010284	4.04017e-11	35345	8086_49	SomaScan v4
Q9Y287	ITM2B	6174	ENSG00000136156	9445	1_230169566_G_A	1	230169566	G	A								ITM2B	-0.0493	0.008619	1.065e-08	35356	8086_49	SomaScan v4
Q9Y287	ITM2B	6174	ENSG00000136156	9445	1_62453632_T_A	1	62453632	T	A								ITM2B	-0.3666	0.055274	3.30217e-11	35357	8086_49	SomaScan v4
Q9Y287	ITM2B	6174	ENSG00000136156	9445	11_116733316_T_C	11	116733316	T	C								ITM2B	0.1326	0.016537	1.073e-15	35377	8086_49	SomaScan v4
Q9Y287	ITM2B	6174	ENSG00000136156	9445	11_116769521_A_G	11	116769521	A	G								ITM2B	-0.2011	0.016329	7.45933e-35	35377	8086_49	SomaScan v4
Q9Y287	ITM2B	6174	ENSG00000136156	9445	11_116843577_A_G	11	116843577	A	G								ITM2B	0.2022	0.036933	4.37996e-08	35377	8086_49	SomaScan v4
Q9Y287	ITM2B	6174	ENSG00000136156	9445	11_117349713_A_C	11	117349713	A	C								ITM2B	-0.7514	0.087951	1.30287e-17	35378	8086_49	SomaScan v4
Q9Y287	ITM2B	6174	ENSG00000136156	9445	11_117733813_A_C	11	117733813	A	C								ITM2B	-0.73	0.115718	2.81903e-10	35376	8086_49	SomaScan v4
Q9Y287	ITM2B	6174	ENSG00000136156	9445	16_56962246_T_C	16	56962246	T	C								ITM2B	-0.0942	0.008276	5.08394e-30	35369	8086_49	SomaScan v4
Q9Y287	ITM2B	6174	ENSG00000136156	9445	17_66150196_G_A	17	66150196	G	A								ITM2B	0.1557	0.018284	1.65501e-17	35370	8086_49	SomaScan v4
Q9Y287	ITM2B	6174	ENSG00000136156	9445	19_41426370_T_C	19	41426370	T	C								ITM2B	0.0962	0.008354	1.10994e-30	35373	8086_49	SomaScan v4
Q9Y287	ITM2B	6174	ENSG00000136156	9445	19_44908822_C_T	19	44908822	C	T								ITM2B	-0.2061	0.017494	4.86631e-32	35367	8086_49	SomaScan v4
Q9Y287	ITM2B	6174	ENSG00000136156	9445	19_8364439_G_A	19	8364439	G	A								ITM2B	-0.2055	0.02662	1.16493e-14	35375	8086_49	SomaScan v4
Q9Y287	ITM2B	6174	ENSG00000136156	9445	2_202885326_T_C	2	202885326	T	C								ITM2B	0.047	0.008581	4.314e-08	35364	8086_49	SomaScan v4
Q9Y287	ITM2B	6174	ENSG00000136156	9445	2_21036740_A_G	2	21036740	A	G								ITM2B	0.1364	0.008298	1.01205e-60	35373	8086_49	SomaScan v4
Q9Y287	ITM2B	6174	ENSG00000136156	9445	2_216622986_G_A	2	216622986	G	A								ITM2B	-0.2543	0.027557	2.75423e-20	35359	8086_49	SomaScan v4
Q9Y287	ITM2B	6174	ENSG00000136156	9445	2_216625740_G_A	2	216625740	G	A								ITM2B	-0.248	0.036902	1.81009e-11	35359	8086_49	SomaScan v4
Q9Y287	ITM2B	6174	ENSG00000136156	9445	2_218994449_G_A	2	218994449	G	A								ITM2B	0.0817	0.01481	3.45796e-08	35363	8086_49	SomaScan v4
Q9Y287	ITM2B	6174	ENSG00000136156	9445	2_27519736_T_C	2	27519736	T	C								ITM2B	-0.0485	0.008755	3.03298e-08	35373	8086_49	SomaScan v4
Q9Y287	ITM2B	6174	ENSG00000136156	9445	3_136308303_A_G	3	136308303	A	G								ITM2B	0.0649	0.0097	2.21922e-11	35361	8086_49	SomaScan v4
Q9Y287	ITM2B	6174	ENSG00000136156	9445	3_158700225_A_G	3	158700225	A	G								ITM2B	0.5642	0.09728	6.64095e-09	35336	8086_49	SomaScan v4
Q9Y287	ITM2B	6174	ENSG00000136156	9445	3_159123966_C_T	3	159123966	C	T								ITM2B	0.242	0.040411	2.119e-09	35338	8086_49	SomaScan v4
Q9Y287	ITM2B	6174	ENSG00000136156	9445	3_161740065_G_A	3	161740065	G	A								ITM2B	0.4459	0.071202	3.78896e-10	35339	8086_49	SomaScan v4
Q9Y287	ITM2B	6174	ENSG00000136156	9445	3_162193597_G_A	3	162193597	G	A								ITM2B	0.0908	0.0152	2.319e-09	35340	8086_49	SomaScan v4
Q9Y287	ITM2B	6174	ENSG00000136156	9445	3_162982228_C_T	3	162982228	C	T								ITM2B	0.4694	0.061248	1.80385e-14	35339	8086_49	SomaScan v4
Q9Y287	ITM2B	6174	ENSG00000136156	9445	3_163269493_G_A	3	163269493	G	A								ITM2B	0.4532	0.069165	5.65848e-11	35340	8086_49	SomaScan v4
Q9Y287	ITM2B	6174	ENSG00000136156	9445	3_163975609_T_C	3	163975609	T	C								ITM2B	0.3485	0.061422	1.39601e-08	35342	8086_49	SomaScan v4
Q9Y287	ITM2B	6174	ENSG00000136156	9445	3_164585983_T_A	3	164585983	T	A								ITM2B	0.3216	0.050593	2.063e-10	35342	8086_49	SomaScan v4
Q9Y287	ITM2B	6174	ENSG00000136156	9445	3_165715880_C_T	3	165715880	C	T								ITM2B	0.1033	0.012668	3.50429e-16	35339	8086_49	SomaScan v4
Q9Y287	ITM2B	6174	ENSG00000136156	9445	3_165762312_G_A	3	165762312	G	A								ITM2B	0.2713	0.010484	1.1749e-147	35339	8086_49	SomaScan v4
Q9Y287	ITM2B	6174	ENSG00000136156	9445	3_165878004_A_C	3	165878004	A	C								ITM2B	0.5414	0.068767	3.46258e-15	35338	8086_49	SomaScan v4
Q9Y287	ITM2B	6174	ENSG00000136156	9445	3_165921703_A_T	3	165921703	A	T								ITM2B	0.7254	0.113741	1.798e-10	35340	8086_49	SomaScan v4
Q9Y287	ITM2B	6174	ENSG00000136156	9445	3_167083477_C_A	3	167083477	C	A								ITM2B	0.0504	0.008979	1.98399e-08	35354	8086_49	SomaScan v4
Q9Y287	ITM2B	6174	ENSG00000136156	9445	3_168482173_G_A	3	168482173	G	A								ITM2B	0.2653	0.043273	8.74098e-10	35354	8086_49	SomaScan v4
Q9Y287	ITM2B	6174	ENSG00000136156	9445	3_171408367_G_A	3	171408367	G	A								ITM2B	0.677	0.119619	1.51702e-08	35362	8086_49	SomaScan v4
Q9Y287	ITM2B	6174	ENSG00000136156	9445	8_125495147_C_A	8	125495147	C	A								ITM2B	-0.0695	0.008884	5.14873e-15	35367	8086_49	SomaScan v4
Q9Y287	ITM2B	6174	ENSG00000136156	9445	8_19973410_C_T	8	19973410	C	T								ITM2B	-0.1588	0.013745	7.0762e-31	35368	8086_49	SomaScan v4
Q9NQX7	ITM2C	6175	ENSG00000135916	81618	1_196695521_C_T	1	196695521	C	T								ITM2C	-0.0808	0.008003	5.72269e-24	35338	9523_34	SomaScan v4
Q9NQX7	ITM2C	6175	ENSG00000135916	81618	1_196695521_C_T	1	196695521	C	T								ITM2C	-0.0786	0.007979	6.7936e-23	35326	10560_1	SomaScan v4
Q9NQX7	ITM2C	6175	ENSG00000135916	81618	14_106473508_T_C	14	106473508	T	C								ITM2C	-0.0595	0.010764	3.24496e-08	34966	9523_34	SomaScan v4
Q9NQX7	ITM2C	6175	ENSG00000135916	81618	3_165743688_A_G	3	165743688	A	G								ITM2C	0.0472	0.008116	6.03504e-09	35339	9523_34	SomaScan v4
Q9NQX7	ITM2C	6175	ENSG00000135916	81618	9_78005787_G_A	9	78005787	G	A								ITM2C	0.2683	0.048651	3.491e-08	35359	9523_34	SomaScan v4
Q9NQX7	ITM2C	6175	ENSG00000135916	81618	17_7166093_G_A	17	7166093	G	A								ITM2C	0.3543	0.045992	1.32404e-14	35358	10560_1	SomaScan v4
Q9NQX7	ITM2C	6175	ENSG00000135916	81618	3_165842830_A_C	3	165842830	A	C								ITM2C	0.0966	0.016868	1.02301e-08	35327	10560_1	SomaScan v4
Q9NQX7	ITM2C	6175	ENSG00000135916	81618	9_116973765_T_G	9	116973765	T	G								ITM2C	0.883	0.104536	2.99226e-17	35357	10560_1	SomaScan v4
Q9NQX7	ITM2C	6175	ENSG00000135916	81618	9_117528750_C_A	9	117528750	C	A								ITM2C	0.5244	0.088339	2.91702e-09	35359	10560_1	SomaScan v4
Q9NQX7	ITM2C	6175	ENSG00000135916	81618	9_117664687_G_T	9	117664687	G	T								ITM2C	1.0104	0.100586	9.64717e-24	35359	10560_1	SomaScan v4
Q9NQX7	ITM2C	6175	ENSG00000135916	81618	9_118567737_A_C	9	118567737	A	C								ITM2C	0.5569	0.057839	6.06038e-22	35354	10560_1	SomaScan v4
Q9NQX7	ITM2C	6175	ENSG00000135916	81618	9_118962240_T_C	9	118962240	T	C								ITM2C	0.5829	0.065032	3.15065e-19	35355	10560_1	SomaScan v4
Q9NQX7	ITM2C	6175	ENSG00000135916	81618	9_119175340_G_A	9	119175340	G	A								ITM2C	1.9194	0.114151	1.91117e-63	35356	10560_1	SomaScan v4
Q9NQX7	ITM2C	6175	ENSG00000135916	81618	9_121658862_C_T	9	121658862	C	T								ITM2C	1.9424	0.100158	8.77809e-84	35358	10560_1	SomaScan v4
Q9NQX7	ITM2C	6175	ENSG00000135916	81618	9_122173946_A_G	9	122173946	A	G								ITM2C	0.2946	0.038654	2.50669e-14	35355	10560_1	SomaScan v4
Q9NQX7	ITM2C	6175	ENSG00000135916	81618	9_122387985_G_A	9	122387985	G	A								ITM2C	0.233	0.033559	3.83972e-12	35351	10560_1	SomaScan v4
Q9NQX7	ITM2C	6175	ENSG00000135916	81618	9_122578586_G_A	9	122578586	G	A								ITM2C	0.726	0.06561	1.84714e-28	35352	10560_1	SomaScan v4
Q9NQX7	ITM2C	6175	ENSG00000135916	81618	9_123585623_G_T	9	123585623	G	T								ITM2C	0.6207	0.066993	1.94715e-20	35351	10560_1	SomaScan v4
Q9NQX7	ITM2C	6175	ENSG00000135916	81618	9_125040878_G_A	9	125040878	G	A								ITM2C	0.4903	0.062855	6.16595e-15	35355	10560_1	SomaScan v4
Q9NQX7	ITM2C	6175	ENSG00000135916	81618	9_125781326_C_T	9	125781326	C	T								ITM2C	0.4823	0.062688	1.42988e-14	35354	10560_1	SomaScan v4
Q9NQX7	ITM2C	6175	ENSG00000135916	81618	9_126501257_C_T	9	126501257	C	T								ITM2C	0.395	0.061207	1.093e-10	35356	10560_1	SomaScan v4
Q9BY32	ITPA	6176	ENSG00000125877	3704	20_1019698_C_A	20	1019698	C	A								ITPA	-0.687	0.058836	1.6788e-31	35365	18916_25	SomaScan v4
Q9BY32	ITPA	6176	ENSG00000125877	3704	20_1155372_A_G	20	1155372	A	G								ITPA	-0.2278	0.038137	2.32702e-09	35372	18916_25	SomaScan v4
Q9BY32	ITPA	6176	ENSG00000125877	3704	20_1289010_A_G	20	1289010	A	G								ITPA	-0.3115	0.057105	4.90004e-08	35373	18916_25	SomaScan v4
Q9BY32	ITPA	6176	ENSG00000125877	3704	20_1296455_G_A	20	1296455	G	A								ITPA	-0.1159	0.01446	1.09698e-15	35373	18916_25	SomaScan v4
Q9BY32	ITPA	6176	ENSG00000125877	3704	20_1402657_C_A	20	1402657	C	A								ITPA	-0.7849	0.097647	9.12011e-16	35373	18916_25	SomaScan v4
Q9BY32	ITPA	6176	ENSG00000125877	3704	20_1456277_G_A	20	1456277	G	A								ITPA	-0.356	0.049001	3.72563e-13	35373	18916_25	SomaScan v4
Q9BY32	ITPA	6176	ENSG00000125877	3704	20_1473732_G_T	20	1473732	G	T								ITPA	-0.2544	0.035689	1.01695e-12	35373	18916_25	SomaScan v4
Q9BY32	ITPA	6176	ENSG00000125877	3704	20_150491_G_A	20	150491	G	A								ITPA	-0.4723	0.074189	1.93798e-10	35423	18916_25	SomaScan v4
Q9BY32	ITPA	6176	ENSG00000125877	3704	20_1665223_C_T	20	1665223	C	T								ITPA	-0.5278	0.068695	1.55096e-14	35374	18916_25	SomaScan v4
Q9BY32	ITPA	6176	ENSG00000125877	3704	20_1904439_C_T	20	1904439	C	T								ITPA	-0.2467	0.040851	1.55099e-09	35371	18916_25	SomaScan v4
Q9BY32	ITPA	6176	ENSG00000125877	3704	20_1908099_C_T	20	1908099	C	T								ITPA	-0.4277	0.048803	1.88712e-18	35371	18916_25	SomaScan v4
Q9BY32	ITPA	6176	ENSG00000125877	3704	20_2078167_A_G	20	2078167	A	G								ITPA	-0.3153	0.027554	2.54683e-30	35377	18916_25	SomaScan v4
Q9BY32	ITPA	6176	ENSG00000125877	3704	20_2171373_T_A	20	2171373	T	A								ITPA	-0.4055	0.063872	2.172e-10	35377	18916_25	SomaScan v4
Q9BY32	ITPA	6176	ENSG00000125877	3704	20_2174753_T_A	20	2174753	T	A								ITPA	-0.2534	0.045335	2.27798e-08	35377	18916_25	SomaScan v4
Q9BY32	ITPA	6176	ENSG00000125877	3704	20_2191171_T_C	20	2191171	T	C								ITPA	-0.8222	0.06346	2.1702e-38	35378	18916_25	SomaScan v4
Q9BY32	ITPA	6176	ENSG00000125877	3704	20_2204090_C_T	20	2204090	C	T								ITPA	-0.6076	0.107527	1.59801e-08	35378	18916_25	SomaScan v4
Q9BY32	ITPA	6176	ENSG00000125877	3704	20_2206340_A_T	20	2206340	A	T								ITPA	-0.3609	0.042554	2.23306e-17	35378	18916_25	SomaScan v4
Q9BY32	ITPA	6176	ENSG00000125877	3704	20_265691_G_A	20	265691	G	A								ITPA	-0.7482	0.132451	1.61499e-08	35360	18916_25	SomaScan v4
Q9BY32	ITPA	6176	ENSG00000125877	3704	20_4229966_C_T	20	4229966	C	T								ITPA	0.213	0.037245	1.07199e-08	35374	18916_25	SomaScan v4
Q9BY32	ITPA	6176	ENSG00000125877	3704	20_4238582_A_G	20	4238582	A	G								ITPA	-0.7836	0.106745	2.12178e-13	35374	18916_25	SomaScan v4
Q9BY32	ITPA	6176	ENSG00000125877	3704	20_4242601_G_T	20	4242601	G	T								ITPA	-0.198	0.023891	1.15611e-16	35374	18916_25	SomaScan v4
Q9BY32	ITPA	6176	ENSG00000125877	3704	20_4281065_C_T	20	4281065	C	T								ITPA	-0.7989	0.060097	2.52174e-40	35374	18916_25	SomaScan v4
Q9BY32	ITPA	6176	ENSG00000125877	3704	20_4298553_C_T	20	4298553	C	T								ITPA	-0.1998	0.033237	1.84001e-09	35375	18916_25	SomaScan v4
Q9BY32	ITPA	6176	ENSG00000125877	3704	20_4325016_G_A	20	4325016	G	A								ITPA	0.277	0.034178	5.29298e-16	35376	18916_25	SomaScan v4
Q9BY32	ITPA	6176	ENSG00000125877	3704	20_4344654_C_T	20	4344654	C	T								ITPA	0.2146	0.038287	2.082e-08	35376	18916_25	SomaScan v4
Q9BY32	ITPA	6176	ENSG00000125877	3704	20_4355181_C_T	20	4355181	C	T								ITPA	-0.6469	0.057709	3.65511e-29	35376	18916_25	SomaScan v4
Q9BY32	ITPA	6176	ENSG00000125877	3704	20_4410815_T_C	20	4410815	T	C								ITPA	-0.2202	0.040043	3.819e-08	35374	18916_25	SomaScan v4
Q9BY32	ITPA	6176	ENSG00000125877	3704	20_4480379_C_T	20	4480379	C	T								ITPA	-0.6901	0.048336	3.03809e-46	35369	18916_25	SomaScan v4
Q9BY32	ITPA	6176	ENSG00000125877	3704	20_4501585_C_T	20	4501585	C	T								ITPA	-0.3544	0.047096	5.27108e-14	35374	18916_25	SomaScan v4
Q9BY32	ITPA	6176	ENSG00000125877	3704	20_4535549_A_G	20	4535549	A	G								ITPA	-0.1483	0.013517	5.23842e-28	35374	18916_25	SomaScan v4
Q9BY32	ITPA	6176	ENSG00000125877	3704	20_4554319_T_C	20	4554319	T	C								ITPA	-0.4642	0.081307	1.13501e-08	35374	18916_25	SomaScan v4
Q9BY32	ITPA	6176	ENSG00000125877	3704	20_4614857_G_A	20	4614857	G	A								ITPA	0.0774	0.012528	6.48007e-10	35371	18916_25	SomaScan v4
Q9BY32	ITPA	6176	ENSG00000125877	3704	20_4631197_A_C	20	4631197	A	C								ITPA	-0.4054	0.065575	6.31902e-10	35371	18916_25	SomaScan v4
Q9BY32	ITPA	6176	ENSG00000125877	3704	20_4646199_G_A	20	4646199	G	A								ITPA	-0.4747	0.065916	5.95251e-13	35372	18916_25	SomaScan v4
Q9BY32	ITPA	6176	ENSG00000125877	3704	20_4669152_A_G	20	4669152	A	G								ITPA	-0.2599	0.025872	9.61834e-24	35370	18916_25	SomaScan v4
Q9BY32	ITPA	6176	ENSG00000125877	3704	20_4709697_A_G	20	4709697	A	G								ITPA	-0.6128	0.054666	3.6467e-29	35370	18916_25	SomaScan v4
Q9BY32	ITPA	6176	ENSG00000125877	3704	20_4780901_G_A	20	4780901	G	A								ITPA	-0.8363	0.09409	6.2044e-19	35374	18916_25	SomaScan v4
Q9BY32	ITPA	6176	ENSG00000125877	3704	20_4821912_G_A	20	4821912	G	A								ITPA	-0.8677	0.094612	4.67951e-20	35373	18916_25	SomaScan v4
Q9BY32	ITPA	6176	ENSG00000125877	3704	20_4828319_G_A	20	4828319	G	A								ITPA	-0.5992	0.084196	1.1051e-12	35373	18916_25	SomaScan v4
Q9BY32	ITPA	6176	ENSG00000125877	3704	20_4895805_C_A	20	4895805	C	A								ITPA	-0.5589	0.056288	3.10527e-23	35372	18916_25	SomaScan v4
Q9BY32	ITPA	6176	ENSG00000125877	3704	20_4896328_C_A	20	4896328	C	A								ITPA	-0.7604	0.131642	7.63801e-09	35372	18916_25	SomaScan v4
Q9BY32	ITPA	6176	ENSG00000125877	3704	20_4905844_A_G	20	4905844	A	G								ITPA	0.0849	0.012665	2.03517e-11	35371	18916_25	SomaScan v4
Q9BY32	ITPA	6176	ENSG00000125877	3704	20_4977317_T_C	20	4977317	T	C								ITPA	-0.5454	0.080868	1.53709e-11	35368	18916_25	SomaScan v4
Q9BY32	ITPA	6176	ENSG00000125877	3704	20_5041016_C_T	20	5041016	C	T								ITPA	-0.7251	0.066884	2.19584e-27	35368	18916_25	SomaScan v4
Q9BY32	ITPA	6176	ENSG00000125877	3704	20_5225764_C_T	20	5225764	C	T								ITPA	-0.5528	0.061496	2.49115e-19	35369	18916_25	SomaScan v4
Q9BY32	ITPA	6176	ENSG00000125877	3704	20_5264847_T_G	20	5264847	T	G								ITPA	-0.079	0.010318	1.91293e-14	35374	18916_25	SomaScan v4
Q9BY32	ITPA	6176	ENSG00000125877	3704	20_5398034_T_C	20	5398034	T	C								ITPA	-0.5405	0.067465	1.13292e-15	35373	18916_25	SomaScan v4
Q9BY32	ITPA	6176	ENSG00000125877	3704	20_5412922_G_A	20	5412922	G	A								ITPA	-0.546	0.074133	1.77011e-13	35373	18916_25	SomaScan v4
Q9BY32	ITPA	6176	ENSG00000125877	3704	20_5522000_C_T	20	5522000	C	T								ITPA	-0.2891	0.045606	2.31201e-10	35371	18916_25	SomaScan v4
Q9BY32	ITPA	6176	ENSG00000125877	3704	20_5637847_A_C	20	5637847	A	C								ITPA	0.0742	0.008759	2.4227e-17	35369	18916_25	SomaScan v4
Q9BY32	ITPA	6176	ENSG00000125877	3704	20_5707095_G_A	20	5707095	G	A								ITPA	-0.5423	0.072669	8.48203e-14	35369	18916_25	SomaScan v4
Q9BY32	ITPA	6176	ENSG00000125877	3704	20_5958226_G_T	20	5958226	G	T								ITPA	-0.574	0.088856	1.048e-10	35376	18916_25	SomaScan v4
Q9BY32	ITPA	6176	ENSG00000125877	3704	20_6119710_G_A	20	6119710	G	A								ITPA	-0.5043	0.084292	2.19402e-09	35365	18916_25	SomaScan v4
Q9BY32	ITPA	6176	ENSG00000125877	3704	20_6286401_C_A	20	6286401	C	A								ITPA	-0.5507	0.097117	1.424e-08	35374	18916_25	SomaScan v4
Q9BY32	ITPA	6176	ENSG00000125877	3704	20_644097_C_T	20	644097	C	T								ITPA	-0.1775	0.030736	7.69609e-09	35359	18916_25	SomaScan v4
Q9BY32	ITPA	6176	ENSG00000125877	3704	20_6880476_A_G	20	6880476	A	G								ITPA	-0.2458	0.044544	3.42602e-08	35364	18916_25	SomaScan v4
Q9BY32	ITPA	6176	ENSG00000125877	3704	20_766703_C_T	20	766703	C	T								ITPA	-0.0747	0.012997	9.06505e-09	35364	18916_25	SomaScan v4
Q9BY32	ITPA	6176	ENSG00000125877	3704	20_767023_G_A	20	767023	G	A								ITPA	-0.0535	0.009486	1.702e-08	35362	18916_25	SomaScan v4
Q9BY32	ITPA	6176	ENSG00000125877	3704	20_8914617_G_A	20	8914617	G	A								ITPA	-0.5136	0.092299	2.629e-08	35372	18916_25	SomaScan v4
Q9BY32	ITPA	6176	ENSG00000125877	3704	20_925441_G_A	20	925441	G	A								ITPA	-0.6144	0.095316	1.149e-10	35365	18916_25	SomaScan v4
Q9BY32	ITPA	6176	ENSG00000125877	3704	20_943516_T_C	20	943516	T	C								ITPA	0.0524	0.00929	1.695e-08	35365	18916_25	SomaScan v4
P23677	ITPKA	6178	ENSG00000137825	3706	1_196677131_A_G	1	196677131	A	G								ITPKA	-0.095	0.008125	1.39187e-31	35332	13473_55	SomaScan v4
P23677	ITPKA	6178	ENSG00000137825	3706	1_196896455_C_T	1	196896455	C	T								ITPKA	0.0649	0.011761	3.42799e-08	35332	13473_55	SomaScan v4
P23677	ITPKA	6178	ENSG00000137825	3706	3_165787389_A_G	3	165787389	A	G								ITPKA	-0.0562	0.008097	3.90841e-12	35332	13473_55	SomaScan v4
Q96DU7	ITPKC	14897	ENSG00000086544	80271	1_196695521_C_T	1	196695521	C	T								ITPKC	-0.0793	0.008089	1.08593e-22	35329	12507_16	SomaScan v4
Q96DU7	ITPKC	14897	ENSG00000086544	80271	3_165730791_T_G	3	165730791	T	G								ITPKC	-0.0493	0.008018	7.81196e-10	35330	12507_16	SomaScan v4
Q96DU7	ITPKC	14897	ENSG00000086544	80271	3_165760452_G_T	3	165760452	G	T								ITPKC	0.0559	0.010061	2.76102e-08	35330	12507_16	SomaScan v4
Q6GPH6	ITPRIPL1	29371	ENSG00000198885	150771	10_14386840_T_C	10	14386840	T	C								ITPRIPL1	-0.2075	0.032907	2.869e-10	35368	9221_6	SomaScan v4
Q6GPH6	ITPRIPL1	29371	ENSG00000198885	150771	10_14432143_A_G	10	14432143	A	G								ITPRIPL1	0.2073	0.032252	1.297e-10	35367	9221_6	SomaScan v4
Q6GPH6	ITPRIPL1	29371	ENSG00000198885	150771	10_14560444_C_T	10	14560444	C	T								ITPRIPL1	0.2141	0.008755	4.47713e-132	35368	9221_6	SomaScan v4
Q6GPH6	ITPRIPL1	29371	ENSG00000198885	150771	10_14785132_T_C	10	14785132	T	C								ITPRIPL1	0.0511	0.00836	9.8211e-10	35365	9221_6	SomaScan v4
Q6GPH6	ITPRIPL1	29371	ENSG00000198885	150771	10_92686284_G_A	10	92686284	G	A								ITPRIPL1	0.0542	0.008213	4.13428e-11	35372	9221_6	SomaScan v4
Q6GPH6	ITPRIPL1	29371	ENSG00000198885	150771	3_56815721_T_C	3	56815721	T	C								ITPRIPL1	0.0645	0.008357	1.18005e-14	35356	9221_6	SomaScan v4
Q6GPH6	ITPRIPL1	29371	ENSG00000198885	150771	8_105569300_A_T	8	105569300	A	T								ITPRIPL1	-0.0615	0.009769	3.06098e-10	35365	9221_6	SomaScan v4
Q6GPH6	ITPRIPL1	29371	ENSG00000198885	150771	9_132637761_G_A	9	132637761	G	A								ITPRIPL1	-0.6185	0.086475	8.52904e-13	35373	9221_6	SomaScan v4
Q6GPH6	ITPRIPL1	29371	ENSG00000198885	150771	9_132989126_C_T	9	132989126	C	T								ITPRIPL1	-0.1857	0.032621	1.25101e-08	35367	9221_6	SomaScan v4
Q15811	ITSN1	6183	ENSG00000205726	6453	1_196695521_C_T	1	196695521	C	T								ITSN1	-0.1274	0.008138	3.07397e-55	35338	14070_56	SomaScan v4
Q15811	ITSN1	6183	ENSG00000205726	6453	1_197023110_A_G	1	197023110	A	G								ITSN1	-0.0444	0.008078	3.88302e-08	35338	14070_56	SomaScan v4
Q15811	ITSN1	6183	ENSG00000205726	6453	17_28367840_G_A	17	28367840	G	A								ITSN1	0.0581	0.008004	3.89314e-13	35360	14070_56	SomaScan v4
Q15811	ITSN1	6183	ENSG00000205726	6453	3_165787389_A_G	3	165787389	A	G								ITSN1	-0.0701	0.008147	7.66126e-18	35338	14070_56	SomaScan v4
P26440	IVD	6186	ENSG00000128928	3712	1_196695521_C_T	1	196695521	C	T								IVD	-0.0625	0.008082	1.04689e-14	35338	17737_7	SomaScan v4
P26440	IVD	6186	ENSG00000128928	3712	12_120702516_G_T	12	120702516	G	T								IVD	-0.0791	0.009422	4.66122e-17	35368	17737_7	SomaScan v4
P26440	IVD	6186	ENSG00000128928	3712	15_41522620_C_A	15	41522620	C	A								IVD	-0.5805	0.051284	1.05196e-29	35364	17737_7	SomaScan v4
P26440	IVD	6186	ENSG00000128928	3712	15_42079254_G_A	15	42079254	G	A								IVD	-0.2254	0.033348	1.38899e-11	35363	17737_7	SomaScan v4
P26440	IVD	6186	ENSG00000128928	3712	15_46152379_C_T	15	46152379	C	T								IVD	-0.2662	0.046398	9.61789e-09	35373	17737_7	SomaScan v4
P26440	IVD	6186	ENSG00000128928	3712	15_47855534_T_G	15	47855534	T	G								IVD	-0.2899	0.050188	7.63801e-09	35355	17737_7	SomaScan v4
P26440	IVD	6186	ENSG00000128928	3712	2_31057272_T_C	2	31057272	T	C								IVD	-0.045	0.008194	3.971e-08	35364	17737_7	SomaScan v4
P26440	IVD	6186	ENSG00000128928	3712	3_165743688_A_G	3	165743688	A	G								IVD	0.048	0.008186	4.52595e-09	35339	17737_7	SomaScan v4
P78504	JAG1	6188	ENSG00000101384	182	11_126378316_A_T	11	126378316	A	T								JAG1	-0.0762	0.013267	9.26808e-09	35376	5092_51	SomaScan v4
P78504	JAG1	6188	ENSG00000101384	182	17_69085137_A_G	17	69085137	A	G								JAG1	0.184	0.025465	4.99229e-13	35371	5092_51	SomaScan v4
P78504	JAG1	6188	ENSG00000101384	182	17_7166093_G_A	17	7166093	G	A								JAG1	0.8035	0.047387	1.73101e-64	35370	5092_51	SomaScan v4
P78504	JAG1	6188	ENSG00000101384	182	17_7176997_C_T	17	7176997	C	T								JAG1	0.0795	0.009944	1.29897e-15	35370	5092_51	SomaScan v4
P78504	JAG1	6188	ENSG00000101384	182	17_7599213_C_T	17	7599213	C	T								JAG1	0.3454	0.046418	9.98389e-14	35379	5092_51	SomaScan v4
P78504	JAG1	6188	ENSG00000101384	182	3_98709311_C_T	3	98709311	C	T								JAG1	-0.0625	0.008105	1.24108e-14	35330	5092_51	SomaScan v4
P78504	JAG1	6188	ENSG00000101384	182	4_71747319_A_C	4	71747319	A	C								JAG1	0.0497	0.00826	1.78e-09	35353	5092_51	SomaScan v4
P78504	JAG1	6188	ENSG00000101384	182	9_131966054_G_A	9	131966054	G	A								JAG1	0.1656	0.028924	1.032e-08	35372	5092_51	SomaScan v4
P78504	JAG1	6188	ENSG00000101384	182	9_133256028_C_T	9	133256028	C	T								JAG1	0.2778	0.016425	3.6166e-64	35370	5092_51	SomaScan v4
P78504	JAG1	6188	ENSG00000101384	182	1_196695521_C_T	1	196695521	C	T								JAG1	-0.0658	0.008031	2.53221e-16	35338	7754_11	SomaScan v4
Q9Y219	JAG2	6189	ENSG00000184916	3714	1_196695521_C_T	1	196695521	C	T								JAG2	-0.0489	0.008084	1.45499e-09	35338	5093_47	SomaScan v4
O60674	JAK2	6192	ENSG00000096968	3717	9_35704342_C_T	9	35704342	C	T								JAK2	-0.7551	0.110192	7.2527e-12	35341	11816_84	SomaScan v4
Q5VZ66	JAKMIP3	23523	ENSG00000188385	282973	1_196695521_C_T	1	196695521	C	T								JAKMIP3	-0.0777	0.007894	7.36377e-23	35338	9068_17	SomaScan v4
Q5VZ66	JAKMIP3	23523	ENSG00000188385	282973	12_6019277_T_C	12	6019277	T	C								JAKMIP3	-0.0531	0.007889	1.68616e-11	35376	9068_17	SomaScan v4
Q5VZ66	JAKMIP3	23523	ENSG00000188385	282973	14_94378610_C_T	14	94378610	C	T								JAKMIP3	0.5637	0.041843	2.28981e-41	35372	9068_17	SomaScan v4
Q5VZ66	JAKMIP3	23523	ENSG00000188385	282973	14_94380925_T_A	14	94380925	T	A								JAKMIP3	0.1653	0.021766	3.09172e-14	35372	9068_17	SomaScan v4
Q5VZ66	JAKMIP3	23523	ENSG00000188385	282973	3_165718484_A_G	3	165718484	A	G								JAKMIP3	0.0553	0.007992	4.52689e-12	35339	9068_17	SomaScan v4
Q5VZ66	JAKMIP3	23523	ENSG00000188385	282973	3_45610563_G_T	3	45610563	G	T								JAKMIP3	-0.0646	0.008524	3.49704e-14	35346	9068_17	SomaScan v4
Q5VZ66	JAKMIP3	23523	ENSG00000188385	282973	3_45714572_G_A	3	45714572	G	A								JAKMIP3	0.1294	0.022051	4.40403e-09	35346	9068_17	SomaScan v4
Q5VZ66	JAKMIP3	23523	ENSG00000188385	282973	3_45923698_G_A	3	45923698	G	A								JAKMIP3	0.214	0.038034	1.83899e-08	35346	9068_17	SomaScan v4
Q5VZ66	JAKMIP3	23523	ENSG00000188385	282973	3_46173158_A_G	3	46173158	A	G								JAKMIP3	-0.3695	0.067741	4.90795e-08	35344	9068_17	SomaScan v4
Q5VZ66	JAKMIP3	23523	ENSG00000188385	282973	3_49144918_C_T	3	49144918	C	T								JAKMIP3	0.1462	0.024762	3.54103e-09	35344	9068_17	SomaScan v4
Q5VZ66	JAKMIP3	23523	ENSG00000188385	282973	3_49708308_G_A	3	49708308	G	A								JAKMIP3	0.2306	0.031392	2.04597e-13	35344	9068_17	SomaScan v4
Q5VZ66	JAKMIP3	23523	ENSG00000188385	282973	3_50739066_G_T	3	50739066	G	T								JAKMIP3	0.089	0.008466	7.56136e-26	35342	9068_17	SomaScan v4
Q5VZ66	JAKMIP3	23523	ENSG00000188385	282973	3_52180624_A_G	3	52180624	A	G								JAKMIP3	0.2447	0.008022	1e-199	35339	9068_17	SomaScan v4
Q5VZ66	JAKMIP3	23523	ENSG00000188385	282973	3_52351121_A_G	3	52351121	A	G								JAKMIP3	0.2169	0.031921	1.08393e-11	35351	9068_17	SomaScan v4
Q5VZ66	JAKMIP3	23523	ENSG00000188385	282973	3_52764354_G_A	3	52764354	G	A								JAKMIP3	0.2222	0.03604	7.03396e-10	35354	9068_17	SomaScan v4
Q5VZ66	JAKMIP3	23523	ENSG00000188385	282973	3_52869083_A_G	3	52869083	A	G								JAKMIP3	0.3174	0.044608	1.11609e-12	35351	9068_17	SomaScan v4
Q5VZ66	JAKMIP3	23523	ENSG00000188385	282973	3_52898663_T_G	3	52898663	T	G								JAKMIP3	0.2292	0.032679	2.32006e-12	35351	9068_17	SomaScan v4
Q5VZ66	JAKMIP3	23523	ENSG00000188385	282973	3_53067761_C_A	3	53067761	C	A								JAKMIP3	-0.2109	0.03028	3.28473e-12	35349	9068_17	SomaScan v4
Q5VZ66	JAKMIP3	23523	ENSG00000188385	282973	3_53148672_C_T	3	53148672	C	T								JAKMIP3	-0.2112	0.038328	3.58303e-08	35347	9068_17	SomaScan v4
Q5VZ66	JAKMIP3	23523	ENSG00000188385	282973	3_53157050_C_A	3	53157050	C	A								JAKMIP3	0.155	0.019864	6.0381e-15	35343	9068_17	SomaScan v4
Q5VZ66	JAKMIP3	23523	ENSG00000188385	282973	3_53243901_C_T	3	53243901	C	T								JAKMIP3	0.3703	0.05116	4.54988e-13	35351	9068_17	SomaScan v4
Q5VZ66	JAKMIP3	23523	ENSG00000188385	282973	3_53713106_T_C	3	53713106	T	C								JAKMIP3	0.0748	0.008205	7.72681e-20	35349	9068_17	SomaScan v4
Q5VZ66	JAKMIP3	23523	ENSG00000188385	282973	3_54013145_A_G	3	54013145	A	G								JAKMIP3	0.1031	0.015812	7.02102e-11	35347	9068_17	SomaScan v4
Q5VZ66	JAKMIP3	23523	ENSG00000188385	282973	3_54090446_C_T	3	54090446	C	T								JAKMIP3	-0.1631	0.029328	2.67997e-08	35348	9068_17	SomaScan v4
Q5VZ66	JAKMIP3	23523	ENSG00000188385	282973	3_54535310_C_T	3	54535310	C	T								JAKMIP3	-0.1051	0.012573	6.32995e-17	35346	9068_17	SomaScan v4
Q5VZ66	JAKMIP3	23523	ENSG00000188385	282973	3_54974418_G_A	3	54974418	G	A								JAKMIP3	0.0433	0.007845	3.39703e-08	35350	9068_17	SomaScan v4
Q5VZ66	JAKMIP3	23523	ENSG00000188385	282973	3_57042011_G_A	3	57042011	G	A								JAKMIP3	-0.0522	0.009309	2.05102e-08	35359	9068_17	SomaScan v4
P57087	JAM2	14686	ENSG00000154721	58494	1_196695521_C_T	1	196695521	C	T								JAM2	-0.1077	0.008272	9.52138e-39	35338	2997_8	SomaScan v4
P57087	JAM2	14686	ENSG00000154721	58494	3_165787389_A_G	3	165787389	A	G								JAM2	-0.0565	0.008273	8.5428e-12	35338	2997_8	SomaScan v4
P57087	JAM2	14686	ENSG00000154721	58494	9_133257567_T_C	9	133257567	T	C								JAM2	0.1206	0.016521	2.88071e-13	35371	2997_8	SomaScan v4
Q9BX67	JAM3	15532	ENSG00000166086	83700	11_198986_T_C	11	198986	T	C								JAM3	0.0514	0.008121	2.464e-10	35352	2998_53	SomaScan v4
Q9BX67	JAM3	15532	ENSG00000166086	83700	12_54318524_G_A	12	54318524	G	A								JAM3	0.0448	0.008186	4.43905e-08	35374	2998_53	SomaScan v4
Q92833	JARID2	6196	ENSG00000008083	3720	1_196695521_C_T	1	196695521	C	T								JARID2	-0.1465	0.008111	6.42836e-73	35329	12623_84	SomaScan v4
Q92833	JARID2	6196	ENSG00000008083	3720	1_196813906_A_C	1	196813906	A	C								JARID2	-0.0657	0.010217	1.26999e-10	35328	12623_84	SomaScan v4
Q6NYC1	JMJD6	19355	ENSG00000070495	23210	17_28367840_G_A	17	28367840	G	A								JMJD6	0.0486	0.007999	1.23299e-09	35360	18322_15	SomaScan v4
Q6NYC1	JMJD6	19355	ENSG00000070495	23210	3_165787389_A_G	3	165787389	A	G								JMJD6	-0.0757	0.008143	1.45312e-20	35338	18322_15	SomaScan v4
Q6NYC1	JMJD6	19355	ENSG00000070495	23210	5_119334673_C_T	5	119334673	C	T								JMJD6	0.2487	0.042416	4.53597e-09	35362	18322_15	SomaScan v4
Q9HDC5	JPH1	14201	ENSG00000104369	56704	1_169546298_C_T	1	169546298	C	T								JPH1	0.1135	0.008866	1.60214e-37	35362	6940_18	SomaScan v4
Q9HDC5	JPH1	14201	ENSG00000104369	56704	1_169597075_C_T	1	169597075	C	T								JPH1	-0.0595	0.007983	9.11801e-14	35360	6940_18	SomaScan v4
Q9HDC5	JPH1	14201	ENSG00000104369	56704	1_196695521_C_T	1	196695521	C	T								JPH1	-0.0722	0.008142	7.47309e-19	35338	6940_18	SomaScan v4
Q9HDC5	JPH1	14201	ENSG00000104369	56704	10_19971440_G_A	10	19971440	G	A								JPH1	0.0642	0.008861	4.30427e-13	35360	6940_18	SomaScan v4
Q9HDC5	JPH1	14201	ENSG00000104369	56704	17_7108935_C_T	17	7108935	C	T								JPH1	0.3308	0.048549	9.51043e-12	35372	6940_18	SomaScan v4
Q9HDC5	JPH1	14201	ENSG00000104369	56704	2_46947977_G_A	2	46947977	G	A								JPH1	-0.0485	0.008466	1.01e-08	35358	6940_18	SomaScan v4
Q8WXH2	JPH3	14203	ENSG00000154118	57338	1_196677131_A_G	1	196677131	A	G								JPH3	-0.0629	0.008064	6.17732e-15	35338	9089_77	SomaScan v4
O76095	JTB	6201	ENSG00000143543	10899	1_196695521_C_T	1	196695521	C	T								JTB	-0.1604	0.008196	2.82293e-85	35338	9038_12	SomaScan v4
O76095	JTB	6201	ENSG00000143543	10899	1_197021412_T_C	1	197021412	T	C								JTB	-0.0465	0.008137	1.09999e-08	35338	9038_12	SomaScan v4
O76095	JTB	6201	ENSG00000143543	10899	12_89498481_C_T	12	89498481	C	T								JTB	0.0949	0.008803	4.27169e-27	35357	9038_12	SomaScan v4
O76095	JTB	6201	ENSG00000143543	10899	20_45391167_C_T	20	45391167	C	T								JTB	-0.0862	0.009098	2.66993e-21	35368	9038_12	SomaScan v4
O76095	JTB	6201	ENSG00000143543	10899	3_165761011_C_T	3	165761011	C	T								JTB	0.0878	0.008686	5.07575e-24	35339	9038_12	SomaScan v4
O76095	JTB	6201	ENSG00000143543	10899	9_133247705_T_C	9	133247705	T	C								JTB	0.1001	0.017469	1.00399e-08	35367	9038_12	SomaScan v4
O76095	JTB	6201	ENSG00000143543	10899	X_112823997_A_G	X	112823997	A	G								JTB	0.3349	0.058545	1.06299e-08	30447	9038_12	SomaScan v4
P05412	JUN	6204	ENSG00000177606	3725	1_196695521_C_T	1	196695521	C	T								JUN	-0.1996	0.008116	1.45546e-133	35326	10356_21	SomaScan v4
P05412	JUN	6204	ENSG00000177606	3725	1_196813906_A_C	1	196813906	A	C								JUN	-0.0772	0.010262	5.34687e-14	35325	10356_21	SomaScan v4
P05412	JUN	6204	ENSG00000177606	3725	19_6716268_G_A	19	6716268	G	A								JUN	-0.066	0.009269	1.07399e-12	35360	10356_21	SomaScan v4
P05412	JUN	6204	ENSG00000177606	3725	2_27563321_A_T	2	27563321	A	T								JUN	0.0559	0.009613	6.05104e-09	35361	10356_21	SomaScan v4
P55263	ADK	257	ENSG00000156110	132	11_88186313_C_T	11	88186313	C	T								ADK	0.053	0.008752	1.40001e-09	35351	19207_119	SomaScan v4
P35318	ADM	259	ENSG00000148926	133	1_196702851_T_C	1	196702851	T	C								ADM	-0.098	0.008066	5.71479e-34	35339	7922_5	SomaScan v4
P35318	ADM	259	ENSG00000148926	133	3_165743688_A_G	3	165743688	A	G								ADM	0.0504	0.008181	7.25204e-10	35339	7922_5	SomaScan v4
P35318	ADM	259	ENSG00000148926	133	5_54122601_G_A	5	54122601	G	A								ADM	0.265	0.046375	1.102e-08	35366	7922_5	SomaScan v4
P35318	ADM	259	ENSG00000148926	133	5_55077277_T_C	5	55077277	T	C								ADM	0.232	0.042496	4.77903e-08	35362	7922_5	SomaScan v4
P35318	ADM	259	ENSG00000148926	133	5_57414496_G_A	5	57414496	G	A								ADM	0.357	0.061018	4.89396e-09	35366	7922_5	SomaScan v4
P35318	ADM	259	ENSG00000148926	133	12_7068900_G_A	12	7068900	G	A								ADM	-0.0962	0.012672	3.15428e-14	35389	14115_34	SomaScan v4
P35318	ADM	259	ENSG00000148926	133	3_185962633_G_A	3	185962633	G	A								ADM	0.5868	0.073116	1.00995e-15	35358	14115_34	SomaScan v4
P35318	ADM	259	ENSG00000148926	133	3_186727263_T_G	3	186727263	T	G								ADM	-0.1801	0.012266	8.37336e-49	35368	14115_34	SomaScan v4
P35318	ADM	259	ENSG00000148926	133	3_187902869_G_A	3	187902869	G	A								ADM	0.5325	0.073301	3.74283e-13	35371	14115_34	SomaScan v4
P35318	ADM	259	ENSG00000148926	133	5_177415473_T_C	5	177415473	T	C								ADM	0.0688	0.009302	1.40088e-13	35362	14115_34	SomaScan v4
Q7Z4H4	ADM2	28898	ENSG00000128165	79924	1_24965206_C_T	1	24965206	C	T								ADM2	0.3013	0.045528	3.64334e-11	35371	8100_15	SomaScan v4
Q7Z4H4	ADM2	28898	ENSG00000128165	79924	14_106416717_T_C	14	106416717	T	C								ADM2	0.1292	0.013851	1.07795e-20	34966	8100_15	SomaScan v4
Q9BRR6	ADPGK	25250	ENSG00000159322	83440	1_196695521_C_T	1	196695521	C	T								ADPGK	-0.0504	0.008406	2.024e-09	35338	6221_1	SomaScan v4
Q9BRR6	ADPGK	25250	ENSG00000159322	83440	12_111446804_T_C	12	111446804	T	C								ADPGK	-0.052	0.008484	8.8249e-10	35371	6221_1	SomaScan v4
Q9BRR6	ADPGK	25250	ENSG00000159322	83440	17_7108935_C_T	17	7108935	C	T								ADPGK	0.2968	0.050105	3.15101e-09	35372	6221_1	SomaScan v4
Q9BRR6	ADPGK	25250	ENSG00000159322	83440	19_54251270_T_C	19	54251270	T	C								ADPGK	-0.0496	0.008606	8.22792e-09	35368	6221_1	SomaScan v4
Q9BRR6	ADPGK	25250	ENSG00000159322	83440	5_173331073_T_C	5	173331073	T	C								ADPGK	0.0684	0.008229	9.38858e-17	35368	6221_1	SomaScan v4
P54922	ADPRH	269	ENSG00000144843	141	2_2445430_C_T	2	2445430	C	T								ADPRH	-0.5148	0.091675	1.96002e-08	35307	18395_5	SomaScan v4
P54922	ADPRH	269	ENSG00000144843	141	2_3028715_G_A	2	3028715	G	A								ADPRH	-0.1253	0.019967	3.48803e-10	35318	18395_5	SomaScan v4
P54922	ADPRH	269	ENSG00000144843	141	2_3159923_G_A	2	3159923	G	A								ADPRH	-0.7951	0.120005	3.4586e-11	35321	18395_5	SomaScan v4
P54922	ADPRH	269	ENSG00000144843	141	2_3568426_G_A	2	3568426	G	A								ADPRH	0.3088	0.052398	3.78504e-09	35336	18395_5	SomaScan v4
P54922	ADPRH	269	ENSG00000144843	141	2_3592552_C_T	2	3592552	C	T								ADPRH	-0.2542	0.010283	6.48634e-135	35332	18395_5	SomaScan v4
P54922	ADPRH	269	ENSG00000144843	141	2_3646069_A_T	2	3646069	A	T								ADPRH	0.1978	0.026713	1.31492e-13	35336	18395_5	SomaScan v4
P54922	ADPRH	269	ENSG00000144843	141	2_3652301_G_T	2	3652301	G	T								ADPRH	-0.2998	0.030403	6.15319e-23	35336	18395_5	SomaScan v4
P54922	ADPRH	269	ENSG00000144843	141	2_4709130_G_T	2	4709130	G	T								ADPRH	-0.1938	0.03544	4.54098e-08	35372	18395_5	SomaScan v4
P54922	ADPRH	269	ENSG00000144843	141	3_165730791_T_G	3	165730791	T	G								ADPRH	-0.0446	0.008101	3.68697e-08	35339	18395_5	SomaScan v4
Q9NX46	ADPRS	21304	ENSG00000116863	54936	1_30850168_G_A	1	30850168	G	A								ADPRHL2	-0.2661	0.044458	2.15799e-09	35367	17332_3	SomaScan v4
Q9NX46	ADPRS	21304	ENSG00000116863	54936	1_31820752_C_T	1	31820752	C	T								ADPRHL2	-0.2379	0.035294	1.57797e-11	35371	17332_3	SomaScan v4
Q9NX46	ADPRS	21304	ENSG00000116863	54936	1_32861003_T_C	1	32861003	T	C								ADPRHL2	-0.3363	0.060872	3.29997e-08	35373	17332_3	SomaScan v4
Q9NX46	ADPRS	21304	ENSG00000116863	54936	1_33619235_C_T	1	33619235	C	T								ADPRHL2	-0.2574	0.038339	1.89583e-11	35371	17332_3	SomaScan v4
Q9NX46	ADPRS	21304	ENSG00000116863	54936	1_33967472_C_T	1	33967472	C	T								ADPRHL2	-0.6887	0.073825	1.07103e-20	35373	17332_3	SomaScan v4
Q9NX46	ADPRS	21304	ENSG00000116863	54936	1_34381774_C_T	1	34381774	C	T								ADPRHL2	-0.5804	0.045467	2.56212e-37	35373	17332_3	SomaScan v4
Q9NX46	ADPRS	21304	ENSG00000116863	54936	1_34584533_C_T	1	34584533	C	T								ADPRHL2	-0.2401	0.026647	2.05494e-19	35376	17332_3	SomaScan v4
Q9NX46	ADPRS	21304	ENSG00000116863	54936	1_34978508_T_C	1	34978508	T	C								ADPRHL2	-1.3161	0.052601	3.64754e-138	35374	17332_3	SomaScan v4
Q9NX46	ADPRS	21304	ENSG00000116863	54936	1_37519065_C_T	1	37519065	C	T								ADPRHL2	-0.7577	0.054659	1.07004e-43	35382	17332_3	SomaScan v4
Q9NX46	ADPRS	21304	ENSG00000116863	54936	1_38253922_T_A	1	38253922	T	A								ADPRHL2	-0.9714	0.06667	4.3471e-48	35373	17332_3	SomaScan v4
Q9NX46	ADPRS	21304	ENSG00000116863	54936	1_38298075_C_A	1	38298075	C	A								ADPRHL2	-0.1394	0.024462	1.20701e-08	35377	17332_3	SomaScan v4
Q9NX46	ADPRS	21304	ENSG00000116863	54936	1_38739052_A_G	1	38739052	A	G								ADPRHL2	-0.7974	0.077924	1.41091e-24	35378	17332_3	SomaScan v4
Q9NX46	ADPRS	21304	ENSG00000116863	54936	1_43009410_A_G	1	43009410	A	G								ADPRHL2	-0.356	0.060307	3.56697e-09	35362	17332_3	SomaScan v4
Q9NX46	ADPRS	21304	ENSG00000116863	54936	3_56815721_T_C	3	56815721	T	C								ADPRHL2	0.0485	0.008274	4.58701e-09	35356	17332_3	SomaScan v4
Q16186	ADRM1	15759	ENSG00000130706	11047	12_98868594_C_T	12	98868594	C	T								ADRM1	-0.381	0.06973	4.65704e-08	35360	9057_19	SomaScan v4
Q16186	ADRM1	15759	ENSG00000130706	11047	14_100710432_G_A	14	100710432	G	A								ADRM1	-0.0504	0.008647	5.59603e-09	35380	9057_19	SomaScan v4
Q16186	ADRM1	15759	ENSG00000130706	11047	19_44980523_A_G	19	44980523	A	G								ADRM1	0.0906	0.016408	3.359e-08	35368	9057_19	SomaScan v4
P30520	ADSS2	292	ENSG00000035687	159	14_104720469_C_T	14	104720469	C	T								ADSS	0.0568	0.010117	1.97401e-08	35098	12644_63	SomaScan v4
P30520	ADSS2	292	ENSG00000035687	159	3_56815721_T_C	3	56815721	T	C								ADSS	0.0717	0.008155	1.4669e-18	35347	12644_63	SomaScan v4
Q8N142	ADSS1	20093	ENSG00000185100	122622	11_2288782_G_A	11	2288782	G	A								ADSSL1	0.6828	0.118231	7.69006e-09	35358	13998_26	SomaScan v4
Q8N142	ADSS1	20093	ENSG00000185100	122622	14_103350443_G_A	14	103350443	G	A								ADSSL1	0.5474	0.082299	2.90402e-11	35275	13998_26	SomaScan v4
Q8N142	ADSS1	20093	ENSG00000185100	122622	14_105775662_G_T	14	105775662	G	T								ADSSL1	0.0565	0.008407	1.81301e-11	34968	13998_26	SomaScan v4
Q8N142	ADSS1	20093	ENSG00000185100	122622	14_106788657_C_T	14	106788657	C	T								ADSSL1	-0.1363	0.024967	4.78498e-08	34964	13998_26	SomaScan v4
Q8N142	ADSS1	20093	ENSG00000185100	122622	2_27519736_T_C	2	27519736	T	C								ADSSL1	-0.0525	0.008594	1.003e-09	35373	13998_26	SomaScan v4
Q8N142	ADSS1	20093	ENSG00000185100	122622	3_56815721_T_C	3	56815721	T	C								ADSSL1	0.0573	0.008383	8.1677e-12	35356	13998_26	SomaScan v4
Q08117	TLE5	307	ENSG00000104964	166	1_196695521_C_T	1	196695521	C	T								AES	-0.1344	0.008016	4.32613e-63	35338	18396_10	SomaScan v4
Q08117	TLE5	307	ENSG00000104964	166	1_196813906_A_C	1	196813906	A	C								AES	-0.0558	0.01011	3.40298e-08	35337	18396_10	SomaScan v4
Q08117	TLE5	307	ENSG00000104964	166	3_165761011_C_T	3	165761011	C	T								AES	0.0607	0.008494	8.9454e-13	35339	18396_10	SomaScan v4
Q08117	TLE5	307	ENSG00000104964	166	X_129961863_T_C	X	129961863	T	C								AES	0.0849	0.015516	4.454e-08	30462	18396_10	SomaScan v4
P02771	AFP	317	ENSG00000081051	174	2_17773988_G_A	2	17773988	G	A								AFP	-0.0736	0.012566	4.70901e-09	35376	5792_8	SomaScan v4
P02771	AFP	317	ENSG00000081051	174	2_3592552_C_T	2	3592552	C	T								AFP	-0.0568	0.01021	2.64503e-08	35332	5792_8	SomaScan v4
P20933	AGA	318	ENSG00000038002	175	1_196804216_T_C	1	196804216	T	C								AGA	-0.0468	0.007679	1.09901e-09	35324	10435_2	SomaScan v4
P20933	AGA	318	ENSG00000038002	175	1_196850349_A_G	1	196850349	A	G								AGA	-0.1233	0.010694	9.36915e-31	35326	10435_2	SomaScan v4
P20933	AGA	318	ENSG00000038002	175	1_196896455_C_T	1	196896455	C	T								AGA	0.1171	0.0118	3.27567e-23	35326	10435_2	SomaScan v4
P20933	AGA	318	ENSG00000038002	175	4_73307998_T_C	4	73307998	T	C								AGA	-0.1149	0.010123	7.33838e-30	35343	10435_2	SomaScan v4
P20933	AGA	318	ENSG00000038002	175	4_73370902_G_A	4	73370902	G	A								AGA	0.1385	0.021734	1.85802e-10	35343	10435_2	SomaScan v4
P20933	AGA	318	ENSG00000038002	175	7_95538798_A_C	7	95538798	A	C								AGA	0.2759	0.049567	2.60298e-08	35336	10435_2	SomaScan v4
P20933	AGA	318	ENSG00000038002	175	8_1112631_C_T	8	1112631	C	T								AGA	0.0509	0.009261	3.879e-08	35259	10435_2	SomaScan v4
Q99490	AGAP2	16921	ENSG00000135439	116986	11_198986_T_C	11	198986	T	C								AGAP2	0.0524	0.008158	1.335e-10	35352	14291_53	SomaScan v4
Q99490	AGAP2	16921	ENSG00000135439	116986	3_56815721_T_C	3	56815721	T	C								AGAP2	0.0742	0.008374	7.97811e-19	35356	14291_53	SomaScan v4
Q96P47	AGAP3	16923	ENSG00000133612	116988	1_196695521_C_T	1	196695521	C	T								AGAP3	-0.1207	0.007992	1.54383e-51	35338	13960_15	SomaScan v4
Q96P47	AGAP3	16923	ENSG00000133612	116988	14_106479388_G_A	14	106479388	G	A								AGAP3	-0.0891	0.010888	2.76376e-16	34966	13960_15	SomaScan v4
Q96P47	AGAP3	16923	ENSG00000133612	116988	3_165787389_A_G	3	165787389	A	G								AGAP3	-0.0599	0.008002	7.09578e-14	35338	13960_15	SomaScan v4
Q15109	AGER	320	ENSG00000204305	177	1_175161068_G_A	1	175161068	G	A								AGER	-0.0469	0.008292	1.54899e-08	35347	4125_52	SomaScan v4
Q15109	AGER	320	ENSG00000204305	177	1_3080038_T_C	1	3080038	T	C								AGER	-0.1348	0.009839	1e-42	35333	4125_52	SomaScan v4
Q15109	AGER	320	ENSG00000204305	177	1_3189498_G_A	1	3189498	G	A								AGER	0.0902	0.010059	3.04579e-19	35329	4125_52	SomaScan v4
Q15109	AGER	320	ENSG00000204305	177	10_17833858_T_G	10	17833858	T	G								AGER	0.0496	0.008688	1.137e-08	35352	4125_52	SomaScan v4
Q15109	AGER	320	ENSG00000204305	177	10_30028897_A_G	10	30028897	A	G								AGER	0.0455	0.008265	3.68901e-08	35355	4125_52	SomaScan v4
Q15109	AGER	320	ENSG00000204305	177	10_78917233_G_A	10	78917233	G	A								AGER	-0.0738	0.010502	2.10814e-12	35370	4125_52	SomaScan v4
Q15109	AGER	320	ENSG00000204305	177	11_1219991_G_T	11	1219991	G	T								AGER	-0.0939	0.012449	4.60469e-14	35352	4125_52	SomaScan v4
Q15109	AGER	320	ENSG00000204305	177	11_61785729_G_A	11	61785729	G	A								AGER	0.0947	0.014758	1.392e-10	35367	4125_52	SomaScan v4
Q15109	AGER	320	ENSG00000204305	177	12_117960814_T_C	12	117960814	T	C								AGER	-0.0665	0.010837	8.45493e-10	35366	4125_52	SomaScan v4
Q15109	AGER	320	ENSG00000204305	177	12_508142_C_T	12	508142	C	T								AGER	-0.1627	0.010445	1.03705e-54	35313	4125_52	SomaScan v4
Q15109	AGER	320	ENSG00000204305	177	12_51954475_A_G	12	51954475	A	G								AGER	0.0568	0.008602	4.02624e-11	35384	4125_52	SomaScan v4
Q15109	AGER	320	ENSG00000204305	177	12_561354_C_T	12	561354	C	T								AGER	0.2818	0.036589	1.34215e-14	35310	4125_52	SomaScan v4
Q15109	AGER	320	ENSG00000204305	177	12_95869659_G_A	12	95869659	G	A								AGER	-0.0535	0.008664	6.62903e-10	35364	4125_52	SomaScan v4
Q15109	AGER	320	ENSG00000204305	177	12_9673468_C_T	12	9673468	C	T								AGER	0.7072	0.123338	9.81793e-09	35387	4125_52	SomaScan v4
Q15109	AGER	320	ENSG00000204305	177	13_72767163_T_C	13	72767163	T	C								AGER	-0.1497	0.021268	1.94178e-12	35359	4125_52	SomaScan v4
Q15109	AGER	320	ENSG00000204305	177	13_73072892_T_G	13	73072892	T	G								AGER	0.1175	0.009685	7.17464e-34	35358	4125_52	SomaScan v4
Q15109	AGER	320	ENSG00000204305	177	14_65224827_A_G	14	65224827	A	G								AGER	-0.0653	0.010974	2.67498e-09	35357	4125_52	SomaScan v4
Q15109	AGER	320	ENSG00000204305	177	14_65393374_A_G	14	65393374	A	G								AGER	0.192	0.008389	6.38263e-116	35360	4125_52	SomaScan v4
Q15109	AGER	320	ENSG00000204305	177	14_65395128_C_T	14	65395128	C	T								AGER	0.3507	0.060005	5.07996e-09	35360	4125_52	SomaScan v4
Q15109	AGER	320	ENSG00000204305	177	14_65799211_A_G	14	65799211	A	G								AGER	-0.0576	0.008406	7.27612e-12	35363	4125_52	SomaScan v4
Q15109	AGER	320	ENSG00000204305	177	14_67572012_A_G	14	67572012	A	G								AGER	0.1369	0.024339	1.85802e-08	35365	4125_52	SomaScan v4
Q15109	AGER	320	ENSG00000204305	177	15_49396761_C_T	15	49396761	C	T								AGER	-0.0503	0.008485	3.065e-09	35358	4125_52	SomaScan v4
Q15109	AGER	320	ENSG00000204305	177	15_66754458_G_A	15	66754458	G	A								AGER	0.0533	0.008908	2.18198e-09	35364	4125_52	SomaScan v4
Q15109	AGER	320	ENSG00000204305	177	15_74777855_A_G	15	74777855	A	G								AGER	-0.0606	0.008782	5.19637e-12	35358	4125_52	SomaScan v4
Q15109	AGER	320	ENSG00000204305	177	15_95837340_T_C	15	95837340	T	C								AGER	0.0545	0.008744	4.57604e-10	35365	4125_52	SomaScan v4
Q15109	AGER	320	ENSG00000204305	177	15_96171587_C_A	15	96171587	C	A								AGER	0.0671	0.009758	6.13056e-12	35362	4125_52	SomaScan v4
Q15109	AGER	320	ENSG00000204305	177	16_73043823_A_C	16	73043823	A	C								AGER	0.1165	0.021219	4.01402e-08	35370	4125_52	SomaScan v4
Q15109	AGER	320	ENSG00000204305	177	17_45772049_T_C	17	45772049	T	C								AGER	0.1014	0.010652	1.74985e-21	35364	4125_52	SomaScan v4
Q15109	AGER	320	ENSG00000204305	177	17_49164280_G_A	17	49164280	G	A								AGER	-0.0736	0.013487	4.84105e-08	35361	4125_52	SomaScan v4
Q15109	AGER	320	ENSG00000204305	177	17_75098312_C_T	17	75098312	C	T								AGER	-0.0612	0.008634	1.36207e-12	35381	4125_52	SomaScan v4
Q15109	AGER	320	ENSG00000204305	177	18_44649359_A_G	18	44649359	A	G								AGER	-0.059	0.008569	5.77298e-12	35346	4125_52	SomaScan v4
Q15109	AGER	320	ENSG00000204305	177	19_37711614_G_A	19	37711614	G	A								AGER	-0.0702	0.011212	3.82199e-10	35377	4125_52	SomaScan v4
Q15109	AGER	320	ENSG00000204305	177	19_38665240_G_A	19	38665240	G	A								AGER	-0.045	0.008223	4.44396e-08	35375	4125_52	SomaScan v4
Q15109	AGER	320	ENSG00000204305	177	2_25611654_T_G	2	25611654	T	G								AGER	0.0691	0.010695	1.03901e-10	35369	4125_52	SomaScan v4
Q15109	AGER	320	ENSG00000204305	177	2_61398371_A_G	2	61398371	A	G								AGER	-0.0576	0.008234	2.63998e-12	35353	4125_52	SomaScan v4
Q15109	AGER	320	ENSG00000204305	177	20_18248816_G_T	20	18248816	G	T								AGER	0.1041	0.013309	5.21315e-15	35379	4125_52	SomaScan v4
Q15109	AGER	320	ENSG00000204305	177	21_17618066_T_G	21	17618066	T	G								AGER	-0.0499	0.008863	1.80098e-08	35355	4125_52	SomaScan v4
Q15109	AGER	320	ENSG00000204305	177	3_14278676_A_G	3	14278676	A	G								AGER	-0.0589	0.008421	2.66011e-12	35369	4125_52	SomaScan v4
Q15109	AGER	320	ENSG00000204305	177	3_14837571_T_C	3	14837571	T	C								AGER	0.0673	0.012339	4.917e-08	35369	4125_52	SomaScan v4
Q15109	AGER	320	ENSG00000204305	177	3_167194810_A_G	3	167194810	A	G								AGER	-0.15	0.02479	1.44202e-09	35354	4125_52	SomaScan v4
Q15109	AGER	320	ENSG00000204305	177	3_168263932_T_C	3	168263932	T	C								AGER	-0.22	0.036866	2.40802e-09	35354	4125_52	SomaScan v4
Q15109	AGER	320	ENSG00000204305	177	3_168987802_T_C	3	168987802	T	C								AGER	-0.106	0.016921	3.74197e-10	35355	4125_52	SomaScan v4
Q15109	AGER	320	ENSG00000204305	177	3_169319390_T_C	3	169319390	T	C								AGER	0.2879	0.052269	3.62903e-08	35354	4125_52	SomaScan v4
Q15109	AGER	320	ENSG00000204305	177	3_169371794_C_A	3	169371794	C	A								AGER	-0.2084	0.027178	1.74582e-14	35355	4125_52	SomaScan v4
Q15109	AGER	320	ENSG00000204305	177	3_170390204_T_G	3	170390204	T	G								AGER	-0.2217	0.037274	2.718e-09	35362	4125_52	SomaScan v4
Q15109	AGER	320	ENSG00000204305	177	3_71066600_C_A	3	71066600	C	A								AGER	0.0815	0.010781	4.04669e-14	35350	4125_52	SomaScan v4
Q15109	AGER	320	ENSG00000204305	177	4_24587441_G_A	4	24587441	G	A								AGER	0.062	0.009008	5.88302e-12	35358	4125_52	SomaScan v4
Q15109	AGER	320	ENSG00000204305	177	4_55657508_C_T	4	55657508	C	T								AGER	0.1434	0.012117	2.59e-32	35359	4125_52	SomaScan v4
Q15109	AGER	320	ENSG00000204305	177	5_149263143_T_C	5	149263143	T	C								AGER	0.0462	0.008215	1.86801e-08	35361	4125_52	SomaScan v4
Q15109	AGER	320	ENSG00000204305	177	5_46359571_A_T	5	46359571	A	T								AGER	-0.0509	0.008814	7.69308e-09	35362	4125_52	SomaScan v4
Q15109	AGER	320	ENSG00000204305	177	5_52983403_T_A	5	52983403	T	A								AGER	0.0589	0.009042	7.30634e-11	35361	4125_52	SomaScan v4
Q15109	AGER	320	ENSG00000204305	177	5_61226625_T_C	5	61226625	T	C								AGER	0.0525	0.008921	3.97603e-09	35355	4125_52	SomaScan v4
Q15109	AGER	320	ENSG00000204305	177	6_129969624_C_A	6	129969624	C	A								AGER	0.0967	0.009345	4.28351e-25	35365	4125_52	SomaScan v4
Q15109	AGER	320	ENSG00000204305	177	6_23170712_C_A	6	23170712	C	A								AGER	-0.5218	0.069795	7.64892e-14	35364	4125_52	SomaScan v4
Q15109	AGER	320	ENSG00000204305	177	6_23265535_C_A	6	23265535	C	A								AGER	-0.2819	0.050064	1.79399e-08	35361	4125_52	SomaScan v4
Q15109	AGER	320	ENSG00000204305	177	6_23578774_C_A	6	23578774	C	A								AGER	-0.5095	0.068723	1.22687e-13	35364	4125_52	SomaScan v4
Q15109	AGER	320	ENSG00000204305	177	6_23764422_A_G	6	23764422	A	G								AGER	-0.502	0.06623	3.46497e-14	35371	4125_52	SomaScan v4
Q15109	AGER	320	ENSG00000204305	177	6_23951107_G_A	6	23951107	G	A								AGER	0.4241	0.07509	1.62401e-08	35367	4125_52	SomaScan v4
Q15109	AGER	320	ENSG00000204305	177	6_24609586_A_C	6	24609586	A	C								AGER	-0.4955	0.089042	2.625e-08	35378	4125_52	SomaScan v4
Q15109	AGER	320	ENSG00000204305	177	6_24948687_A_G	6	24948687	A	G								AGER	-0.6485	0.100685	1.18801e-10	35375	4125_52	SomaScan v4
Q15109	AGER	320	ENSG00000204305	177	6_35296018_C_T	6	35296018	C	T								AGER	-0.5237	0.055849	6.7811e-21	35353	4125_52	SomaScan v4
Q15109	AGER	320	ENSG00000204305	177	6_35304190_G_A	6	35304190	G	A								AGER	-0.5162	0.051817	2.23409e-23	35353	4125_52	SomaScan v4
Q15109	AGER	320	ENSG00000204305	177	6_36331356_G_A	6	36331356	G	A								AGER	-0.661	0.066463	2.64302e-23	35353	4125_52	SomaScan v4
Q15109	AGER	320	ENSG00000204305	177	6_36618695_C_T	6	36618695	C	T								AGER	-0.2896	0.044154	5.42251e-11	35354	4125_52	SomaScan v4
Q15109	AGER	320	ENSG00000204305	177	6_37004991_G_A	6	37004991	G	A								AGER	-0.3039	0.050346	1.57699e-09	35356	4125_52	SomaScan v4
Q15109	AGER	320	ENSG00000204305	177	6_37124537_G_A	6	37124537	G	A								AGER	-0.505	0.061769	2.9451e-16	35355	4125_52	SomaScan v4
Q15109	AGER	320	ENSG00000204305	177	6_37565060_A_G	6	37565060	A	G								AGER	-0.4686	0.061977	4.00221e-14	35361	4125_52	SomaScan v4
Q15109	AGER	320	ENSG00000204305	177	6_43381477_G_A	6	43381477	G	A								AGER	0.0597	0.008881	1.79391e-11	35366	4125_52	SomaScan v4
Q15109	AGER	320	ENSG00000204305	177	6_6744465_A_G	6	6744465	A	G								AGER	0.0709	0.008362	2.28192e-17	35373	4125_52	SomaScan v4
Q15109	AGER	320	ENSG00000204305	177	6_6854256_G_A	6	6854256	G	A								AGER	0.1256	0.013429	8.531e-21	35375	4125_52	SomaScan v4
Q15109	AGER	320	ENSG00000204305	177	7_101903036_C_T	7	101903036	C	T								AGER	0.0783	0.011711	2.29403e-11	35367	4125_52	SomaScan v4
Q15109	AGER	320	ENSG00000204305	177	7_74609727_G_A	7	74609727	G	A								AGER	0.1343	0.017446	1.38007e-14	35340	4125_52	SomaScan v4
Q15109	AGER	320	ENSG00000204305	177	8_101455152_A_G	8	101455152	A	G								AGER	-0.1201	0.016117	9.22147e-14	35358	4125_52	SomaScan v4
Q15109	AGER	320	ENSG00000204305	177	8_104851189_C_T	8	104851189	C	T								AGER	-0.0554	0.010068	3.73697e-08	35362	4125_52	SomaScan v4
Q15109	AGER	320	ENSG00000204305	177	8_105500600_T_A	8	105500600	T	A								AGER	0.1614	0.009778	3.26287e-61	35360	4125_52	SomaScan v4
Q15109	AGER	320	ENSG00000204305	177	9_106732943_C_T	9	106732943	C	T								AGER	0.0643	0.011519	2.37602e-08	35370	4125_52	SomaScan v4
Q15109	AGER	320	ENSG00000204305	177	9_110155265_A_G	9	110155265	A	G								AGER	-0.0519	0.009069	1.04701e-08	35373	4125_52	SomaScan v4
P52594	AGFG1	5175	ENSG00000173744	3267	11_269129_C_T	11	269129	C	T								AGFG1	0.0502	0.008986	2.319e-08	35340	11681_8	SomaScan v4
P52594	AGFG1	5175	ENSG00000173744	3267	17_5801617_A_T	17	5801617	A	T								AGFG1	-0.2983	0.050346	3.12299e-09	35369	11681_8	SomaScan v4
P52594	AGFG1	5175	ENSG00000173744	3267	17_5848332_G_A	17	5848332	G	A								AGFG1	-0.1594	0.025817	6.64599e-10	35365	11681_8	SomaScan v4
P52594	AGFG1	5175	ENSG00000173744	3267	3_56815721_T_C	3	56815721	T	C								AGFG1	0.0681	0.008189	9.08866e-17	35347	11681_8	SomaScan v4
P52594	AGFG1	5175	ENSG00000173744	3267	5_135628502_G_T	5	135628502	G	T								AGFG1	-0.2147	0.039142	4.132e-08	35342	11681_8	SomaScan v4
P52594	AGFG1	5175	ENSG00000173744	3267	7_106676033_G_A	7	106676033	G	A								AGFG1	-0.047	0.008017	4.56499e-09	35348	11681_8	SomaScan v4
P52594	AGFG1	5175	ENSG00000173744	3267	9_132989126_C_T	9	132989126	C	T								AGFG1	-0.1836	0.031962	9.22508e-09	35358	11681_8	SomaScan v4
Q8N302	AGGF1	24684	ENSG00000164252	55109	10_10902528_G_T	10	10902528	G	T								AGGF1	-0.3362	0.059971	2.07e-08	35363	8051_10	SomaScan v4
Q8N302	AGGF1	24684	ENSG00000164252	55109	10_7724618_G_A	10	7724618	G	A								AGGF1	-0.352	0.021755	6.99842e-59	35361	8051_10	SomaScan v4
Q8N302	AGGF1	24684	ENSG00000164252	55109	10_8559233_A_G	10	8559233	A	G								AGGF1	-0.4569	0.065489	3.02134e-12	35355	8051_10	SomaScan v4
Q8N302	AGGF1	24684	ENSG00000164252	55109	5_41149346_C_T	5	41149346	C	T								AGGF1	0.6228	0.082145	3.40879e-14	35357	8051_10	SomaScan v4
Q9UL18	AGO1	3262	ENSG00000092847	26523	11_198986_T_C	11	198986	T	C								AGO1	0.0462	0.00805	9.50298e-09	35352	15312_14	SomaScan v4
Q9UL18	AGO1	3262	ENSG00000092847	26523	7_106676033_G_A	7	106676033	G	A								AGO1	-0.0458	0.008098	1.54899e-08	35357	15312_14	SomaScan v4
Q9UL18	AGO1	3262	ENSG00000092847	26523	8_140584782_T_C	8	140584782	T	C								AGO1	0.0517	0.00823	3.34804e-10	35316	15312_14	SomaScan v4
O95994	AGR2	328	ENSG00000106541	10551	1_196695521_C_T	1	196695521	C	T								AGR2	-0.1197	0.00811	2.63998e-49	35338	4959_2	SomaScan v4
Q8TD06	AGR3	24167	ENSG00000173467	155465	11_116822637_C_T	11	116822637	C	T								AGR3	0.1079	0.017068	2.58797e-10	35377	17342_13	SomaScan v4
Q8TD06	AGR3	24167	ENSG00000173467	155465	14_91991724_G_A	14	91991724	G	A								AGR3	-0.0546	0.008455	1.06199e-10	35362	17342_13	SomaScan v4
Q8TD06	AGR3	24167	ENSG00000173467	155465	17_68827664_G_A	17	68827664	G	A								AGR3	-0.0825	0.015031	4.048e-08	35371	17342_13	SomaScan v4
Q8TD06	AGR3	24167	ENSG00000173467	155465	19_44913484_C_T	19	44913484	C	T								AGR3	0.0877	0.009799	3.55222e-19	35366	17342_13	SomaScan v4
Q8TD06	AGR3	24167	ENSG00000173467	155465	19_48703417_G_A	19	48703417	G	A								AGR3	-0.0504	0.00843	2.249e-09	35377	17342_13	SomaScan v4
Q8TD06	AGR3	24167	ENSG00000173467	155465	22_38728907_C_T	22	38728907	C	T								AGR3	-0.0469	0.008366	2.072e-08	35365	17342_13	SomaScan v4
Q8TD06	AGR3	24167	ENSG00000173467	155465	3_12470153_G_A	3	12470153	G	A								AGR3	-0.0464	0.008184	1.43001e-08	35368	17342_13	SomaScan v4
Q8TD06	AGR3	24167	ENSG00000173467	155465	5_151463926_G_T	5	151463926	G	T								AGR3	0.0459	0.008301	3.21603e-08	35350	17342_13	SomaScan v4
Q8TD06	AGR3	24167	ENSG00000173467	155465	5_156964617_T_C	5	156964617	T	C								AGR3	0.1022	0.008528	4.33212e-33	35351	17342_13	SomaScan v4
Q8TD06	AGR3	24167	ENSG00000173467	155465	7_18737227_A_T	7	18737227	A	T								AGR3	-0.3378	0.057352	3.86296e-09	35376	17342_13	SomaScan v4
Q8TD06	AGR3	24167	ENSG00000173467	155465	8_125463528_A_G	8	125463528	A	G								AGR3	-0.051	0.008242	6.09495e-10	35368	17342_13	SomaScan v4
Q8TD06	AGR3	24167	ENSG00000173467	155465	9_133422462_C_T	9	133422462	C	T								AGR3	-0.0777	0.011582	1.96607e-11	35372	17342_13	SomaScan v4
O00468	AGRN	329	ENSG00000188157	375790	1_2284451_C_T	1	2284451	C	T								AGRN	-0.3075	0.055974	3.93804e-08	35329	15483_377	SomaScan v4
O00468	AGRN	329	ENSG00000188157	375790	1_2450184_C_A	1	2450184	C	A								AGRN	-0.4947	0.083243	2.80098e-09	35323	15483_377	SomaScan v4
O00253	AGRP	330	ENSG00000159723	181	1_196695521_C_T	1	196695521	C	T								AGRP	-0.0525	0.008251	1.98198e-10	35338	2813_11	SomaScan v4
O00253	AGRP	330	ENSG00000159723	181	16_64846877_T_C	16	64846877	T	C								AGRP	0.4443	0.076712	6.96306e-09	35366	2813_11	SomaScan v4
O00253	AGRP	330	ENSG00000159723	181	16_64881922_G_A	16	64881922	G	A								AGRP	-0.2395	0.042508	1.75902e-08	35366	2813_11	SomaScan v4
O00253	AGRP	330	ENSG00000159723	181	16_65379636_T_C	16	65379636	T	C								AGRP	0.3496	0.06247	2.18998e-08	35367	2813_11	SomaScan v4
O00253	AGRP	330	ENSG00000159723	181	16_65574591_A_G	16	65574591	A	G								AGRP	-0.5618	0.0892	3.01099e-10	35366	2813_11	SomaScan v4
O00253	AGRP	330	ENSG00000159723	181	16_66004671_C_A	16	66004671	C	A								AGRP	-0.2599	0.044249	4.26501e-09	35368	2813_11	SomaScan v4
O00253	AGRP	330	ENSG00000159723	181	16_66186695_C_T	16	66186695	C	T								AGRP	0.1112	0.019848	2.11198e-08	35369	2813_11	SomaScan v4
O00253	AGRP	330	ENSG00000159723	181	16_66306253_A_T	16	66306253	A	T								AGRP	0.1677	0.029532	1.358e-08	35366	2813_11	SomaScan v4
O00253	AGRP	330	ENSG00000159723	181	16_66333760_C_T	16	66333760	C	T								AGRP	0.385	0.037435	8.2699e-25	35366	2813_11	SomaScan v4
O00253	AGRP	330	ENSG00000159723	181	16_66389616_C_T	16	66389616	C	T								AGRP	-0.4592	0.0374	1.18604e-34	35367	2813_11	SomaScan v4
O00253	AGRP	330	ENSG00000159723	181	16_66398473_C_T	16	66398473	C	T								AGRP	0.3024	0.053853	1.962e-08	35367	2813_11	SomaScan v4
O00253	AGRP	330	ENSG00000159723	181	16_68526632_G_A	16	68526632	G	A								AGRP	0.2249	0.024312	2.23512e-20	35372	2813_11	SomaScan v4
O00253	AGRP	330	ENSG00000159723	181	16_68911580_C_T	16	68911580	C	T								AGRP	0.1642	0.026393	4.92697e-10	35376	2813_11	SomaScan v4
O00253	AGRP	330	ENSG00000159723	181	16_68921778_T_C	16	68921778	T	C								AGRP	0.5423	0.065653	1.45512e-16	35376	2813_11	SomaScan v4
O00253	AGRP	330	ENSG00000159723	181	16_69042272_C_T	16	69042272	C	T								AGRP	0.2825	0.044199	1.64199e-10	35376	2813_11	SomaScan v4
O00253	AGRP	330	ENSG00000159723	181	16_69420883_A_C	16	69420883	A	C								AGRP	-0.3064	0.046514	4.47816e-11	35374	2813_11	SomaScan v4
O00253	AGRP	330	ENSG00000159723	181	16_70113489_A_G	16	70113489	A	G								AGRP	0.3206	0.046986	8.9002e-12	35376	2813_11	SomaScan v4
O00253	AGRP	330	ENSG00000159723	181	16_70126156_G_A	16	70126156	G	A								AGRP	0.6331	0.082584	1.77296e-14	35376	2813_11	SomaScan v4
O00253	AGRP	330	ENSG00000159723	181	16_70593324_C_T	16	70593324	C	T								AGRP	0.2948	0.046491	2.28302e-10	35376	2813_11	SomaScan v4
O00253	AGRP	330	ENSG00000159723	181	16_70619277_C_T	16	70619277	C	T								AGRP	0.4594	0.079301	6.91003e-09	35376	2813_11	SomaScan v4
O00253	AGRP	330	ENSG00000159723	181	16_71599226_T_G	16	71599226	T	G								AGRP	0.5521	0.080337	6.3183e-12	35376	2813_11	SomaScan v4
O00253	AGRP	330	ENSG00000159723	181	16_72133439_G_A	16	72133439	G	A								AGRP	0.4711	0.077886	1.461e-09	35375	2813_11	SomaScan v4
O00253	AGRP	330	ENSG00000159723	181	16_72702674_T_C	16	72702674	T	C								AGRP	0.4381	0.058049	4.45041e-14	35372	2813_11	SomaScan v4
O00253	AGRP	330	ENSG00000159723	181	16_72858120_C_T	16	72858120	C	T								AGRP	0.3874	0.054589	1.27791e-12	35372	2813_11	SomaScan v4
O00253	AGRP	330	ENSG00000159723	181	16_73004929_T_A	16	73004929	T	A								AGRP	-0.3972	0.066615	2.48199e-09	35370	2813_11	SomaScan v4
O00253	AGRP	330	ENSG00000159723	181	16_73389108_G_A	16	73389108	G	A								AGRP	0.3234	0.052957	1.01599e-09	35372	2813_11	SomaScan v4
O00253	AGRP	330	ENSG00000159723	181	16_74007076_G_A	16	74007076	G	A								AGRP	0.2699	0.047785	1.62099e-08	35370	2813_11	SomaScan v4
O00253	AGRP	330	ENSG00000159723	181	17_69129656_C_A	17	69129656	C	A								AGRP	0.5967	0.098107	1.18599e-09	35371	2813_11	SomaScan v4
O00253	AGRP	330	ENSG00000159723	181	17_70665004_C_T	17	70665004	C	T								AGRP	0.2754	0.048434	1.29999e-08	35369	2813_11	SomaScan v4
O00253	AGRP	330	ENSG00000159723	181	17_71265378_T_G	17	71265378	T	G								AGRP	0.1661	0.028261	4.17004e-09	35370	2813_11	SomaScan v4
O00253	AGRP	330	ENSG00000159723	181	17_71920390_C_T	17	71920390	C	T								AGRP	0.3647	0.061219	2.56502e-09	35371	2813_11	SomaScan v4
O00253	AGRP	330	ENSG00000159723	181	19_55182101_C_T	19	55182101	C	T								AGRP	0.1646	0.029728	3.07801e-08	35377	2813_11	SomaScan v4
O00253	AGRP	330	ENSG00000159723	181	2_176625566_T_G	2	176625566	T	G								AGRP	0.0548	0.008197	2.29826e-11	35360	2813_11	SomaScan v4
O00253	AGRP	330	ENSG00000159723	181	3_165821334_T_C	3	165821334	T	C								AGRP	-0.0527	0.008769	1.859e-09	35339	2813_11	SomaScan v4
O00253	AGRP	330	ENSG00000159723	181	5_177361621_A_C	5	177361621	A	C								AGRP	0.0466	0.008299	1.96598e-08	35364	2813_11	SomaScan v4
O00253	AGRP	330	ENSG00000159723	181	X_153347654_C_T	X	153347654	C	T								AGRP	-0.0417	0.007222	7.74997e-09	30746	2813_11	SomaScan v4
P01019	AGT	333	ENSG00000135744	183	1_231770377_C_T	1	231770377	C	T								AGT	0.2104	0.035867	4.46303e-09	35363	3484_60	SomaScan v4
P01019	AGT	333	ENSG00000135744	183	1_231807861_T_C	1	231807861	T	C								AGT	0.2768	0.042126	5.00726e-11	35364	3484_60	SomaScan v4
P01019	AGT	333	ENSG00000135744	183	1_232082658_T_A	1	232082658	T	A								AGT	0.1175	0.020475	9.54707e-09	35362	3484_60	SomaScan v4
P01019	AGT	333	ENSG00000135744	183	12_103162331_T_C	12	103162331	T	C								AGT	-0.0669	0.007946	3.7853e-17	35366	3484_60	SomaScan v4
P01019	AGT	333	ENSG00000135744	183	15_43735687_T_C	15	43735687	T	C								AGT	0.1621	0.024153	1.92797e-11	35362	3484_60	SomaScan v4
P01019	AGT	333	ENSG00000135744	183	2_27519736_T_C	2	27519736	T	C								AGT	-0.0753	0.008352	1.95614e-19	35373	3484_60	SomaScan v4
P01019	AGT	333	ENSG00000135744	183	7_73611821_A_T	7	73611821	A	T								AGT	-0.0998	0.01218	2.53805e-16	35354	3484_60	SomaScan v4
O95433	AHSA1	1189	ENSG00000100591	10598	1_196677046_T_G	1	196677046	T	G								AHSA1	-0.0772	0.008294	1.30287e-20	35329	11633_89	SomaScan v4
O95433	AHSA1	1189	ENSG00000100591	10598	11_198986_T_C	11	198986	T	C								AHSA1	0.0454	0.008131	2.35798e-08	35343	11633_89	SomaScan v4
O95433	AHSA1	1189	ENSG00000100591	10598	3_165761968_G_T	3	165761968	G	T								AHSA1	0.0633	0.009315	1.07895e-11	35330	11633_89	SomaScan v4
P02765	AHSG	349	ENSG00000145192	197	1_196691865_A_T	1	196691865	A	T								AHSG	-0.0838	0.008417	2.37301e-23	35339	3581_53	SomaScan v4
P02765	AHSG	349	ENSG00000145192	197	3_185515308_A_T	3	185515308	A	T								AHSG	0.4765	0.073856	1.10601e-10	35362	3581_53	SomaScan v4
P02765	AHSG	349	ENSG00000145192	197	3_185521031_G_A	3	185521031	G	A								AHSG	0.5264	0.076313	5.27837e-12	35362	3581_53	SomaScan v4
P02765	AHSG	349	ENSG00000145192	197	3_187614213_T_C	3	187614213	T	C								AHSG	0.4247	0.056026	3.44271e-14	35369	3581_53	SomaScan v4
P02765	AHSG	349	ENSG00000145192	197	4_148064569_T_C	4	148064569	T	C								AHSG	-0.0525	0.009498	3.24601e-08	35362	3581_53	SomaScan v4
Q9NZD4	AHSP	18075	ENSG00000169877	51327	1_196203512_G_A	1	196203512	G	A								AHSP	-0.1073	0.018948	1.48799e-08	35337	9025_5	SomaScan v4
Q9NZD4	AHSP	18075	ENSG00000169877	51327	1_196695521_C_T	1	196695521	C	T								AHSP	-0.2022	0.008132	1.78238e-136	35338	9025_5	SomaScan v4
Q9NZD4	AHSP	18075	ENSG00000169877	51327	1_196813906_A_C	1	196813906	A	C								AHSP	-0.0749	0.010284	3.26663e-13	35337	9025_5	SomaScan v4
Q9NZD4	AHSP	18075	ENSG00000169877	51327	14_94049475_T_C	14	94049475	T	C								AHSP	0.201	0.035162	1.088e-08	35371	9025_5	SomaScan v4
Q9NZD4	AHSP	18075	ENSG00000169877	51327	14_94380925_T_A	14	94380925	T	A								AHSP	0.1278	0.022554	1.45902e-08	35372	9025_5	SomaScan v4
Q9NZD4	AHSP	18075	ENSG00000169877	51327	14_94381049_G_A	14	94381049	G	A								AHSP	0.7578	0.046728	3.81505e-59	35372	9025_5	SomaScan v4
Q9NZD4	AHSP	18075	ENSG00000169877	51327	14_94442539_C_T	14	94442539	C	T								AHSP	0.182	0.032332	1.81201e-08	35372	9025_5	SomaScan v4
Q9NZD4	AHSP	18075	ENSG00000169877	51327	2_216622986_G_A	2	216622986	G	A								AHSP	-0.1606	0.026597	1.55801e-09	35359	9025_5	SomaScan v4
Q9NZD4	AHSP	18075	ENSG00000169877	51327	3_165761011_C_T	3	165761011	C	T								AHSP	0.1179	0.008617	1.28499e-42	35339	9025_5	SomaScan v4
Q96BJ3	AIDA	25761	ENSG00000186063	64853	3_56815721_T_C	3	56815721	T	C								AIDA	0.0527	0.008269	1.84999e-10	35356	17347_80	SomaScan v4
P55008	AIF1	352	ENSG00000204472	199	1_196695521_C_T	1	196695521	C	T								AIF1	-0.0976	0.008143	4.23156e-33	35338	2849_49	SomaScan v4
P55008	AIF1	352	ENSG00000204472	199	11_27283965_G_T	11	27283965	G	T								AIF1	0.2323	0.041584	2.32001e-08	35359	2849_49	SomaScan v4
P55008	AIF1	352	ENSG00000204472	199	3_56815721_T_C	3	56815721	T	C								AIF1	0.0457	0.008215	2.651e-08	35356	2849_49	SomaScan v4
P55008	AIF1	352	ENSG00000204472	199	9_132637761_G_A	9	132637761	G	A								AIF1	-0.4869	0.084901	9.75708e-09	35373	2849_49	SomaScan v4
P55008	AIF1	352	ENSG00000204472	199	9_132989126_C_T	9	132989126	C	T								AIF1	-0.2296	0.03202	7.46965e-13	35367	2849_49	SomaScan v4
P55008	AIF1	352	ENSG00000204472	199	9_97942928_C_T	9	97942928	C	T								AIF1	0.0558	0.008322	2.01512e-11	35345	2849_49	SomaScan v4
Q9BQI0	AIF1L	28904	ENSG00000126878	83543	9_124096187_A_T	9	124096187	A	T								AIF1L	0.095	0.017334	4.23799e-08	35362	18871_24	SomaScan v4
Q9BQI0	AIF1L	28904	ENSG00000126878	83543	9_127610803_C_T	9	127610803	C	T								AIF1L	-0.2125	0.037064	9.84895e-09	35365	18871_24	SomaScan v4
Q9BQI0	AIF1L	28904	ENSG00000126878	83543	9_128241960_G_T	9	128241960	G	T								AIF1L	0.309	0.045783	1.48594e-11	35359	18871_24	SomaScan v4
Q9BQI0	AIF1L	28904	ENSG00000126878	83543	9_128655996_C_T	9	128655996	C	T								AIF1L	0.1183	0.019532	1.388e-09	35361	18871_24	SomaScan v4
Q9BQI0	AIF1L	28904	ENSG00000126878	83543	9_129411085_C_T	9	129411085	C	T								AIF1L	0.21	0.036883	1.243e-08	35359	18871_24	SomaScan v4
Q9BQI0	AIF1L	28904	ENSG00000126878	83543	9_130029273_A_T	9	130029273	A	T								AIF1L	0.0724	0.011596	4.28499e-10	35370	18871_24	SomaScan v4
Q9BQI0	AIF1L	28904	ENSG00000126878	83543	9_132142135_A_G	9	132142135	A	G								AIF1L	0.2936	0.043961	2.41213e-11	35369	18871_24	SomaScan v4
Q9BQI0	AIF1L	28904	ENSG00000126878	83543	9_132226354_G_A	9	132226354	G	A								AIF1L	-0.2866	0.049638	7.74908e-09	35366	18871_24	SomaScan v4
Q9BQI0	AIF1L	28904	ENSG00000126878	83543	9_132229399_C_T	9	132229399	C	T								AIF1L	0.0792	0.01129	2.30303e-12	35366	18871_24	SomaScan v4
Q9BQI0	AIF1L	28904	ENSG00000126878	83543	9_132315530_T_G	9	132315530	T	G								AIF1L	0.2714	0.046489	5.28397e-09	35371	18871_24	SomaScan v4
Q9BQI0	AIF1L	28904	ENSG00000126878	83543	9_132586146_G_A	9	132586146	G	A								AIF1L	0.4007	0.069219	7.085e-09	35372	18871_24	SomaScan v4
Q9BQI0	AIF1L	28904	ENSG00000126878	83543	9_132880702_C_A	9	132880702	C	A								AIF1L	0.4854	0.067583	6.85804e-13	35373	18871_24	SomaScan v4
Q9BQI0	AIF1L	28904	ENSG00000126878	83543	9_133138703_C_T	9	133138703	C	T								AIF1L	0.3484	0.060861	1.037e-08	35370	18871_24	SomaScan v4
Q9BQI0	AIF1L	28904	ENSG00000126878	83543	9_133284609_G_A	9	133284609	G	A								AIF1L	0.4715	0.07806	1.539e-09	35370	18871_24	SomaScan v4
Q9BQI0	AIF1L	28904	ENSG00000126878	83543	9_133345313_G_A	9	133345313	G	A								AIF1L	0.1328	0.023399	1.38299e-08	35371	18871_24	SomaScan v4
Q9BQI0	AIF1L	28904	ENSG00000126878	83543	9_133445165_T_C	9	133445165	T	C								AIF1L	0.4714	0.077898	1.43499e-09	35372	18871_24	SomaScan v4
Q9BQI0	AIF1L	28904	ENSG00000126878	83543	9_133596171_T_C	9	133596171	T	C								AIF1L	0.3767	0.067832	2.80098e-08	35371	18871_24	SomaScan v4
O95831	AIFM1	8768	ENSG00000156709	9131	1_196677046_T_G	1	196677046	T	G								AIFM1	-0.0533	0.008188	7.54223e-11	35338	9522_3	SomaScan v4
O95831	AIFM1	8768	ENSG00000156709	9131	10_59886187_C_A	10	59886187	C	A								AIFM1	-0.0591	0.008309	1.13999e-12	35352	9522_3	SomaScan v4
O95831	AIFM1	8768	ENSG00000156709	9131	17_28367840_G_A	17	28367840	G	A								AIFM1	0.0485	0.008012	1.417e-09	35360	9522_3	SomaScan v4
Q12904	AIMP1	10648	ENSG00000164022	9255	1_196677131_A_G	1	196677131	A	G								AIMP1	-0.0782	0.008156	8.98669e-22	35338	2714_78	SomaScan v4
Q12904	AIMP1	10648	ENSG00000164022	9255	10_3059618_A_G	10	3059618	A	G								AIMP1	0.0552	0.01009	4.48704e-08	35264	2714_78	SomaScan v4
Q12904	AIMP1	10648	ENSG00000164022	9255	19_44912678_G_T	19	44912678	G	T								AIMP1	-0.0962	0.011465	4.83059e-17	35367	2714_78	SomaScan v4
Q12904	AIMP1	10648	ENSG00000164022	9255	19_44945208_T_G	19	44945208	T	G								AIMP1	0.0901	0.008552	5.93745e-26	35370	2714_78	SomaScan v4
Q12904	AIMP1	10648	ENSG00000164022	9255	2_27519736_T_C	2	27519736	T	C								AIMP1	-0.0523	0.008427	5.431e-10	35373	2714_78	SomaScan v4
Q12904	AIMP1	10648	ENSG00000164022	9255	3_165744047_A_G	3	165744047	A	G								AIMP1	0.0814	0.008891	5.41751e-20	35339	2714_78	SomaScan v4
O00170	AIP	358	ENSG00000110711	9049	11_198986_T_C	11	198986	T	C								AIP	0.0461	0.008132	1.43499e-08	35352	3839_60	SomaScan v4
O00170	AIP	358	ENSG00000110711	9049	3_56815721_T_C	3	56815721	T	C								AIP	0.0531	0.008345	1.97802e-10	35356	3839_60	SomaScan v4
P27144	AK4	363	ENSG00000162433	205	1_196695521_C_T	1	196695521	C	T								AK4	-0.1314	0.008144	1.48115e-58	35338	17432_25	SomaScan v4
P27144	AK4	363	ENSG00000162433	205	1_196813906_A_C	1	196813906	A	C								AK4	-0.0567	0.010267	3.34603e-08	35337	17432_25	SomaScan v4
P27144	AK4	363	ENSG00000162433	205	14_100710432_G_A	14	100710432	G	A								AK4	-0.0515	0.008736	3.74197e-09	35380	17432_25	SomaScan v4
P27144	AK4	363	ENSG00000162433	205	14_94174199_A_G	14	94174199	A	G								AK4	0.1456	0.010004	5.44753e-48	35372	17432_25	SomaScan v4
P27144	AK4	363	ENSG00000162433	205	19_6716268_G_A	19	6716268	G	A								AK4	-0.06	0.009273	9.76113e-11	35372	17432_25	SomaScan v4
P27144	AK4	363	ENSG00000162433	205	3_165761011_C_T	3	165761011	C	T								AK4	0.1085	0.008609	2.02116e-36	35339	17432_25	SomaScan v4
Q9Y6K8	AK5	365	ENSG00000154027	26289	1_196677131_A_G	1	196677131	A	G								AK5	-0.1513	0.007989	5.40256e-80	35332	13613_23	SomaScan v4
Q9Y6K8	AK5	365	ENSG00000154027	26289	1_196876095_T_C	1	196876095	T	C								AK5	-0.0848	0.010634	1.53285e-15	35332	13613_23	SomaScan v4
Q9Y6K8	AK5	365	ENSG00000154027	26289	12_3991507_A_G	12	3991507	A	G								AK5	-0.0541	0.009669	2.19999e-08	35371	13613_23	SomaScan v4
Q9Y6K8	AK5	365	ENSG00000154027	26289	3_165787389_A_G	3	165787389	A	G								AK5	-0.0548	0.007992	7.0372e-12	35332	13613_23	SomaScan v4
O43687	AKAP7	377	ENSG00000118507	9465	1_196058002_C_A	1	196058002	C	A								AKAP7	0.0692	0.011613	2.53998e-09	35335	18399_1	SomaScan v4
O43687	AKAP7	377	ENSG00000118507	9465	1_196695521_C_T	1	196695521	C	T								AKAP7	-0.2155	0.008127	6.03949e-155	35338	18399_1	SomaScan v4
O43687	AKAP7	377	ENSG00000118507	9465	1_196813906_A_C	1	196813906	A	C								AKAP7	-0.0816	0.010296	2.26778e-15	35337	18399_1	SomaScan v4
O43687	AKAP7	377	ENSG00000118507	9465	19_6713251_G_A	19	6713251	G	A								AKAP7	-0.0583	0.009353	4.57499e-10	35372	18399_1	SomaScan v4
O43687	AKAP7	377	ENSG00000118507	9465	3_165761011_C_T	3	165761011	C	T								AKAP7	0.1082	0.008622	4.04576e-36	35339	18399_1	SomaScan v4
P14550	AKR1A1	380	ENSG00000117448	10327	1_35795976_A_G	1	35795976	A	G								AKR1A1	-0.1386	0.023675	4.79402e-09	35374	4192_10	SomaScan v4
P14550	AKR1A1	380	ENSG00000117448	10327	1_36487659_G_A	1	36487659	G	A								AKR1A1	-0.2146	0.035431	1.388e-09	35385	4192_10	SomaScan v4
P14550	AKR1A1	380	ENSG00000117448	10327	1_37944569_C_T	1	37944569	C	T								AKR1A1	-0.1762	0.028824	9.78611e-10	35379	4192_10	SomaScan v4
P14550	AKR1A1	380	ENSG00000117448	10327	1_38508016_G_A	1	38508016	G	A								AKR1A1	-0.3351	0.038571	3.68978e-18	35374	4192_10	SomaScan v4
P14550	AKR1A1	380	ENSG00000117448	10327	1_38747515_G_A	1	38747515	G	A								AKR1A1	-0.7245	0.06836	3.03529e-26	35378	4192_10	SomaScan v4
P14550	AKR1A1	380	ENSG00000117448	10327	1_39068960_T_C	1	39068960	T	C								AKR1A1	-0.6464	0.06821	2.62482e-21	35377	4192_10	SomaScan v4
P14550	AKR1A1	380	ENSG00000117448	10327	1_39529374_G_T	1	39529374	G	T								AKR1A1	-0.3981	0.041661	1.228e-21	35379	4192_10	SomaScan v4
P14550	AKR1A1	380	ENSG00000117448	10327	1_39633897_C_A	1	39633897	C	A								AKR1A1	-0.3417	0.038831	1.37214e-18	35378	4192_10	SomaScan v4
P14550	AKR1A1	380	ENSG00000117448	10327	1_39929397_A_C	1	39929397	A	C								AKR1A1	-0.5436	0.071114	2.10378e-14	35380	4192_10	SomaScan v4
P14550	AKR1A1	380	ENSG00000117448	10327	1_40077347_T_C	1	40077347	T	C								AKR1A1	-0.1435	0.01829	4.30725e-15	35382	4192_10	SomaScan v4
P14550	AKR1A1	380	ENSG00000117448	10327	1_40079754_G_A	1	40079754	G	A								AKR1A1	-0.4891	0.081553	2.006e-09	35382	4192_10	SomaScan v4
P14550	AKR1A1	380	ENSG00000117448	10327	1_40085865_A_C	1	40085865	A	C								AKR1A1	-0.4849	0.085902	1.65402e-08	35382	4192_10	SomaScan v4
P14550	AKR1A1	380	ENSG00000117448	10327	1_40179069_A_G	1	40179069	A	G								AKR1A1	-0.7159	0.108853	4.80839e-11	35382	4192_10	SomaScan v4
P14550	AKR1A1	380	ENSG00000117448	10327	1_40401127_A_G	1	40401127	A	G								AKR1A1	-0.2958	0.05352	3.26002e-08	35382	4192_10	SomaScan v4
P14550	AKR1A1	380	ENSG00000117448	10327	1_40648563_T_C	1	40648563	T	C								AKR1A1	-0.4665	0.045071	4.16582e-25	35385	4192_10	SomaScan v4
P14550	AKR1A1	380	ENSG00000117448	10327	1_40981404_A_G	1	40981404	A	G								AKR1A1	-0.2726	0.046652	5.11906e-09	35373	4192_10	SomaScan v4
P14550	AKR1A1	380	ENSG00000117448	10327	1_41396834_A_G	1	41396834	A	G								AKR1A1	-0.2886	0.033185	3.41586e-18	35370	4192_10	SomaScan v4
P14550	AKR1A1	380	ENSG00000117448	10327	1_41502893_A_G	1	41502893	A	G								AKR1A1	-0.8313	0.083207	1.67302e-23	35371	4192_10	SomaScan v4
P14550	AKR1A1	380	ENSG00000117448	10327	1_41633051_G_A	1	41633051	G	A								AKR1A1	-0.5007	0.072309	4.37623e-12	35369	4192_10	SomaScan v4
P14550	AKR1A1	380	ENSG00000117448	10327	1_41640346_C_T	1	41640346	C	T								AKR1A1	-0.5456	0.096697	1.67699e-08	35368	4192_10	SomaScan v4
P14550	AKR1A1	380	ENSG00000117448	10327	1_41919240_T_C	1	41919240	T	C								AKR1A1	-0.9248	0.086422	1.00693e-26	35368	4192_10	SomaScan v4
P14550	AKR1A1	380	ENSG00000117448	10327	1_42068578_T_C	1	42068578	T	C								AKR1A1	-1.1485	0.127405	1.97697e-19	35367	4192_10	SomaScan v4
P14550	AKR1A1	380	ENSG00000117448	10327	1_42116423_T_G	1	42116423	T	G								AKR1A1	-0.6019	0.062814	9.49292e-22	35367	4192_10	SomaScan v4
P14550	AKR1A1	380	ENSG00000117448	10327	1_42237427_T_C	1	42237427	T	C								AKR1A1	-0.9108	0.085575	1.87284e-26	35364	4192_10	SomaScan v4
P14550	AKR1A1	380	ENSG00000117448	10327	1_42299959_T_C	1	42299959	T	C								AKR1A1	-0.3836	0.040799	5.33949e-21	35367	4192_10	SomaScan v4
P14550	AKR1A1	380	ENSG00000117448	10327	1_42456485_C_T	1	42456485	C	T								AKR1A1	-0.7859	0.058113	1.13397e-41	35366	4192_10	SomaScan v4
P14550	AKR1A1	380	ENSG00000117448	10327	1_42622982_A_G	1	42622982	A	G								AKR1A1	-0.2581	0.032785	3.47696e-15	35365	4192_10	SomaScan v4
P14550	AKR1A1	380	ENSG00000117448	10327	1_42907778_G_A	1	42907778	G	A								AKR1A1	-0.6895	0.063519	1.88712e-27	35363	4192_10	SomaScan v4
P14550	AKR1A1	380	ENSG00000117448	10327	1_42909007_C_T	1	42909007	C	T								AKR1A1	-0.2884	0.031508	5.53095e-20	35363	4192_10	SomaScan v4
P14550	AKR1A1	380	ENSG00000117448	10327	1_43016983_A_G	1	43016983	A	G								AKR1A1	-0.4567	0.082256	2.82098e-08	35362	4192_10	SomaScan v4
P14550	AKR1A1	380	ENSG00000117448	10327	1_43040210_G_T	1	43040210	G	T								AKR1A1	-0.2327	0.0223	1.71317e-25	35362	4192_10	SomaScan v4
P14550	AKR1A1	380	ENSG00000117448	10327	1_43254107_G_A	1	43254107	G	A								AKR1A1	-0.3206	0.031218	9.64717e-25	35364	4192_10	SomaScan v4
P14550	AKR1A1	380	ENSG00000117448	10327	1_43262100_A_G	1	43262100	A	G								AKR1A1	-0.4218	0.061548	7.22437e-12	35364	4192_10	SomaScan v4
P14550	AKR1A1	380	ENSG00000117448	10327	1_43305784_C_T	1	43305784	C	T								AKR1A1	-0.4876	0.087808	2.80802e-08	35365	4192_10	SomaScan v4
P14550	AKR1A1	380	ENSG00000117448	10327	1_43465946_T_C	1	43465946	T	C								AKR1A1	-0.6407	0.067939	4.0785e-21	35366	4192_10	SomaScan v4
P14550	AKR1A1	380	ENSG00000117448	10327	1_43674827_G_A	1	43674827	G	A								AKR1A1	-0.4514	0.080121	1.761e-08	35366	4192_10	SomaScan v4
P14550	AKR1A1	380	ENSG00000117448	10327	1_43926601_G_A	1	43926601	G	A								AKR1A1	-0.7337	0.043933	1.29987e-62	35364	4192_10	SomaScan v4
P14550	AKR1A1	380	ENSG00000117448	10327	1_44220182_G_A	1	44220182	G	A								AKR1A1	-0.3504	0.055237	2.24502e-10	35364	4192_10	SomaScan v4
P14550	AKR1A1	380	ENSG00000117448	10327	1_44259380_C_A	1	44259380	C	A								AKR1A1	-0.81	0.042797	6.86752e-80	35364	4192_10	SomaScan v4
P14550	AKR1A1	380	ENSG00000117448	10327	1_44338373_G_A	1	44338373	G	A								AKR1A1	-0.7538	0.057808	7.27277e-39	35364	4192_10	SomaScan v4
P14550	AKR1A1	380	ENSG00000117448	10327	1_44426296_C_T	1	44426296	C	T								AKR1A1	-0.449	0.035458	9.48637e-37	35363	4192_10	SomaScan v4
P14550	AKR1A1	380	ENSG00000117448	10327	1_44427401_G_T	1	44427401	G	T								AKR1A1	0.1053	0.01745	1.59698e-09	35363	4192_10	SomaScan v4
P14550	AKR1A1	380	ENSG00000117448	10327	1_44443866_G_A	1	44443866	G	A								AKR1A1	-0.4557	0.038424	1.91823e-32	35363	4192_10	SomaScan v4
P14550	AKR1A1	380	ENSG00000117448	10327	1_44462260_A_G	1	44462260	A	G								AKR1A1	-1.2604	0.051399	8.59014e-133	35363	4192_10	SomaScan v4
P14550	AKR1A1	380	ENSG00000117448	10327	1_44473343_G_T	1	44473343	G	T								AKR1A1	-0.9211	0.039469	1.84077e-120	35363	4192_10	SomaScan v4
P14550	AKR1A1	380	ENSG00000117448	10327	1_44485490_G_A	1	44485490	G	A								AKR1A1	-0.8686	0.101337	1.02212e-17	35363	4192_10	SomaScan v4
P14550	AKR1A1	380	ENSG00000117448	10327	1_46551089_C_T	1	46551089	C	T								AKR1A1	-0.517	0.015053	1e-199	35374	4192_10	SomaScan v4
P14550	AKR1A1	380	ENSG00000117448	10327	1_46561159_T_C	1	46561159	T	C								AKR1A1	-0.5869	0.088187	2.83009e-11	35374	4192_10	SomaScan v4
P14550	AKR1A1	380	ENSG00000117448	10327	1_46719685_A_G	1	46719685	A	G								AKR1A1	-1.0988	0.04298	3.72392e-144	35370	4192_10	SomaScan v4
P14550	AKR1A1	380	ENSG00000117448	10327	1_46775995_C_T	1	46775995	C	T								AKR1A1	0.1179	0.019761	2.42499e-09	35367	4192_10	SomaScan v4
P14550	AKR1A1	380	ENSG00000117448	10327	1_46816994_C_T	1	46816994	C	T								AKR1A1	-0.3264	0.052029	3.53102e-10	35370	4192_10	SomaScan v4
P14550	AKR1A1	380	ENSG00000117448	10327	1_46868327_A_C	1	46868327	A	C								AKR1A1	-0.5288	0.049434	1.05099e-26	35369	4192_10	SomaScan v4
P14550	AKR1A1	380	ENSG00000117448	10327	1_47125352_T_A	1	47125352	T	A								AKR1A1	0.1445	0.023551	8.48809e-10	35367	4192_10	SomaScan v4
P14550	AKR1A1	380	ENSG00000117448	10327	1_47169677_T_C	1	47169677	T	C								AKR1A1	-0.1198	0.016536	4.32514e-13	35366	4192_10	SomaScan v4
P14550	AKR1A1	380	ENSG00000117448	10327	1_47396112_C_T	1	47396112	C	T								AKR1A1	-0.7267	0.07989	9.34545e-20	35367	4192_10	SomaScan v4
P14550	AKR1A1	380	ENSG00000117448	10327	1_47431640_G_A	1	47431640	G	A								AKR1A1	-0.5361	0.045453	4.16486e-32	35368	4192_10	SomaScan v4
P14550	AKR1A1	380	ENSG00000117448	10327	1_47514986_G_A	1	47514986	G	A								AKR1A1	-0.7469	0.087169	1.04906e-17	35368	4192_10	SomaScan v4
P14550	AKR1A1	380	ENSG00000117448	10327	1_47522164_G_T	1	47522164	G	T								AKR1A1	-1.0361	0.047127	3.99945e-107	35368	4192_10	SomaScan v4
P14550	AKR1A1	380	ENSG00000117448	10327	1_47526664_A_T	1	47526664	A	T								AKR1A1	-0.2366	0.018939	8.179e-36	35368	4192_10	SomaScan v4
P14550	AKR1A1	380	ENSG00000117448	10327	1_47571315_C_T	1	47571315	C	T								AKR1A1	-0.3385	0.054515	5.32304e-10	35369	4192_10	SomaScan v4
P14550	AKR1A1	380	ENSG00000117448	10327	1_47600958_C_T	1	47600958	C	T								AKR1A1	-0.535	0.055247	3.53102e-22	35367	4192_10	SomaScan v4
P14550	AKR1A1	380	ENSG00000117448	10327	1_47659533_C_T	1	47659533	C	T								AKR1A1	-0.6619	0.096478	6.85488e-12	35367	4192_10	SomaScan v4
P14550	AKR1A1	380	ENSG00000117448	10327	1_47676179_T_C	1	47676179	T	C								AKR1A1	-0.4632	0.067376	6.2044e-12	35367	4192_10	SomaScan v4
P14550	AKR1A1	380	ENSG00000117448	10327	1_47884042_C_A	1	47884042	C	A								AKR1A1	-0.6514	0.07613	1.16413e-17	35367	4192_10	SomaScan v4
P14550	AKR1A1	380	ENSG00000117448	10327	1_47939335_A_G	1	47939335	A	G								AKR1A1	-0.4767	0.049035	2.43893e-22	35368	4192_10	SomaScan v4
P14550	AKR1A1	380	ENSG00000117448	10327	1_48004172_A_G	1	48004172	A	G								AKR1A1	-0.364	0.029172	9.88781e-36	35368	4192_10	SomaScan v4
P14550	AKR1A1	380	ENSG00000117448	10327	1_48069685_A_G	1	48069685	A	G								AKR1A1	-0.3814	0.06646	9.53498e-09	35365	4192_10	SomaScan v4
P14550	AKR1A1	380	ENSG00000117448	10327	1_48159339_T_C	1	48159339	T	C								AKR1A1	-0.6766	0.097588	4.11434e-12	35367	4192_10	SomaScan v4
P14550	AKR1A1	380	ENSG00000117448	10327	1_48416290_T_C	1	48416290	T	C								AKR1A1	-1.0129	0.14125	7.44732e-13	35369	4192_10	SomaScan v4
P14550	AKR1A1	380	ENSG00000117448	10327	1_48795296_C_A	1	48795296	C	A								AKR1A1	-0.4109	0.054644	5.49667e-14	35370	4192_10	SomaScan v4
P14550	AKR1A1	380	ENSG00000117448	10327	1_48917627_T_G	1	48917627	T	G								AKR1A1	-0.6467	0.044954	6.35477e-47	35369	4192_10	SomaScan v4
P14550	AKR1A1	380	ENSG00000117448	10327	1_48962471_G_A	1	48962471	G	A								AKR1A1	-0.3202	0.04656	6.1052e-12	35369	4192_10	SomaScan v4
P14550	AKR1A1	380	ENSG00000117448	10327	1_49238787_T_A	1	49238787	T	A								AKR1A1	-0.2249	0.039947	1.80302e-08	35370	4192_10	SomaScan v4
P14550	AKR1A1	380	ENSG00000117448	10327	1_49585719_C_T	1	49585719	C	T								AKR1A1	-0.3292	0.045408	4.17542e-13	35370	4192_10	SomaScan v4
P14550	AKR1A1	380	ENSG00000117448	10327	1_50138108_C_T	1	50138108	C	T								AKR1A1	-0.4521	0.060409	7.20941e-14	35369	4192_10	SomaScan v4
P14550	AKR1A1	380	ENSG00000117448	10327	1_51089553_C_A	1	51089553	C	A								AKR1A1	-0.8384	0.077131	1.60509e-27	35368	4192_10	SomaScan v4
P14550	AKR1A1	380	ENSG00000117448	10327	1_51336363_T_C	1	51336363	T	C								AKR1A1	-0.4997	0.069538	6.67421e-13	35368	4192_10	SomaScan v4
P14550	AKR1A1	380	ENSG00000117448	10327	1_51435217_T_G	1	51435217	T	G								AKR1A1	-0.3512	0.058312	1.71498e-09	35369	4192_10	SomaScan v4
P14550	AKR1A1	380	ENSG00000117448	10327	1_51562869_C_T	1	51562869	C	T								AKR1A1	-0.429	0.063285	1.21088e-11	35366	4192_10	SomaScan v4
P14550	AKR1A1	380	ENSG00000117448	10327	1_52155451_G_T	1	52155451	G	T								AKR1A1	-0.3285	0.034022	4.66015e-22	35367	4192_10	SomaScan v4
P14550	AKR1A1	380	ENSG00000117448	10327	1_52156191_A_G	1	52156191	A	G								AKR1A1	-0.698	0.048932	3.62911e-46	35367	4192_10	SomaScan v4
P14550	AKR1A1	380	ENSG00000117448	10327	1_52354176_A_C	1	52354176	A	C								AKR1A1	-0.7061	0.093492	4.26776e-14	35368	4192_10	SomaScan v4
P14550	AKR1A1	380	ENSG00000117448	10327	1_52718592_G_A	1	52718592	G	A								AKR1A1	0.1094	0.020065	4.97004e-08	35368	4192_10	SomaScan v4
P14550	AKR1A1	380	ENSG00000117448	10327	1_52770534_C_T	1	52770534	C	T								AKR1A1	-0.707	0.050954	8.95983e-44	35369	4192_10	SomaScan v4
P14550	AKR1A1	380	ENSG00000117448	10327	1_52791904_A_G	1	52791904	A	G								AKR1A1	-0.5331	0.096573	3.38704e-08	35368	4192_10	SomaScan v4
P14550	AKR1A1	380	ENSG00000117448	10327	1_53068549_T_G	1	53068549	T	G								AKR1A1	-0.5612	0.098877	1.38099e-08	35366	4192_10	SomaScan v4
P14550	AKR1A1	380	ENSG00000117448	10327	1_53091234_G_A	1	53091234	G	A								AKR1A1	-0.4438	0.054777	5.40754e-16	35366	4192_10	SomaScan v4
P14550	AKR1A1	380	ENSG00000117448	10327	1_53167789_G_A	1	53167789	G	A								AKR1A1	-0.2434	0.033364	2.98126e-13	35372	4192_10	SomaScan v4
P14550	AKR1A1	380	ENSG00000117448	10327	1_53366869_T_A	1	53366869	T	A								AKR1A1	-0.6186	0.081701	3.68978e-14	35372	4192_10	SomaScan v4
P14550	AKR1A1	380	ENSG00000117448	10327	1_53472603_A_G	1	53472603	A	G								AKR1A1	-0.7703	0.085653	2.39883e-19	35373	4192_10	SomaScan v4
P14550	AKR1A1	380	ENSG00000117448	10327	1_53529060_G_A	1	53529060	G	A								AKR1A1	-0.1064	0.017859	2.558e-09	35368	4192_10	SomaScan v4
P14550	AKR1A1	380	ENSG00000117448	10327	1_53687323_G_A	1	53687323	G	A								AKR1A1	-0.2919	0.052193	2.23599e-08	35371	4192_10	SomaScan v4
P14550	AKR1A1	380	ENSG00000117448	10327	1_53844369_A_G	1	53844369	A	G								AKR1A1	-0.1674	0.027459	1.085e-09	35367	4192_10	SomaScan v4
P14550	AKR1A1	380	ENSG00000117448	10327	1_53900925_C_T	1	53900925	C	T								AKR1A1	-0.6127	0.083718	2.50611e-13	35368	4192_10	SomaScan v4
P14550	AKR1A1	380	ENSG00000117448	10327	1_56802673_G_A	1	56802673	G	A								AKR1A1	-0.4602	0.071219	1.035e-10	35355	4192_10	SomaScan v4
P14550	AKR1A1	380	ENSG00000117448	10327	1_57305979_A_C	1	57305979	A	C								AKR1A1	-0.4256	0.07287	5.20295e-09	35367	4192_10	SomaScan v4
P14550	AKR1A1	380	ENSG00000117448	10327	3_56815721_T_C	3	56815721	T	C								AKR1A1	0.0512	0.00828	6.27697e-10	35356	4192_10	SomaScan v4
P14550	AKR1A1	380	ENSG00000117448	10327	8_105578477_C_A	8	105578477	C	A								AKR1A1	-0.0619	0.009746	2.13098e-10	35364	4192_10	SomaScan v4
P14550	AKR1A1	380	ENSG00000117448	10327	9_132637761_G_A	9	132637761	G	A								AKR1A1	0.7148	0.085619	6.90876e-17	35373	4192_10	SomaScan v4
P14550	AKR1A1	380	ENSG00000117448	10327	9_132999375_C_T	9	132999375	C	T								AKR1A1	0.5232	0.068862	3.01093e-14	35366	4192_10	SomaScan v4
P15121	AKR1B1	381	ENSG00000085662	231	7_133269558_A_G	7	133269558	A	G								AKR1B1	-0.3948	0.042465	1.44411e-20	35356	16606_85	SomaScan v4
P15121	AKR1B1	381	ENSG00000085662	231	7_136142892_C_T	7	136142892	C	T								AKR1B1	-0.3198	0.054523	4.48095e-09	35380	16606_85	SomaScan v4
P15121	AKR1B1	381	ENSG00000085662	231	7_136635395_T_A	7	136635395	T	A								AKR1B1	-0.3161	0.052371	1.58201e-09	35380	16606_85	SomaScan v4
P15121	AKR1B1	381	ENSG00000085662	231	8_105579917_A_G	8	105579917	A	G								AKR1B1	-0.0538	0.009358	8.97408e-09	35362	16606_85	SomaScan v4
P15121	AKR1B1	381	ENSG00000085662	231	9_96327661_G_A	9	96327661	G	A								AKR1B1	-0.0548	0.009642	1.32099e-08	35345	16606_85	SomaScan v4
O60218	AKR1B10	382	ENSG00000198074	57016	1_196139611_G_T	1	196139611	G	T								AKR1B10	0.0803	0.013608	3.61402e-09	35337	16081_38	SomaScan v4
O60218	AKR1B10	382	ENSG00000198074	57016	1_196203512_G_A	1	196203512	G	A								AKR1B10	-0.1142	0.019174	2.58297e-09	35337	16081_38	SomaScan v4
O60218	AKR1B10	382	ENSG00000198074	57016	1_196204701_A_G	1	196204701	A	G								AKR1B10	0.1984	0.033699	3.92202e-09	35337	16081_38	SomaScan v4
O60218	AKR1B10	382	ENSG00000198074	57016	1_196695521_C_T	1	196695521	C	T								AKR1B10	-0.2442	0.008202	8.31764e-195	35338	16081_38	SomaScan v4
O60218	AKR1B10	382	ENSG00000198074	57016	1_196813906_A_C	1	196813906	A	C								AKR1B10	-0.1139	0.010398	6.37676e-28	35337	16081_38	SomaScan v4
O60218	AKR1B10	382	ENSG00000198074	57016	1_198251412_T_C	1	198251412	T	C								AKR1B10	0.054	0.009819	3.81101e-08	35345	16081_38	SomaScan v4
O60218	AKR1B10	382	ENSG00000198074	57016	17_28367840_G_A	17	28367840	G	A								AKR1B10	0.1425	0.008074	1.02991e-69	35360	16081_38	SomaScan v4
O60218	AKR1B10	382	ENSG00000198074	57016	19_6713251_G_A	19	6713251	G	A								AKR1B10	-0.0942	0.009441	1.89889e-23	35372	16081_38	SomaScan v4
O60218	AKR1B10	382	ENSG00000198074	57016	19_886743_C_T	19	886743	C	T								AKR1B10	-0.3071	0.053275	8.192e-09	35319	16081_38	SomaScan v4
O60218	AKR1B10	382	ENSG00000198074	57016	2_216622986_G_A	2	216622986	G	A								AKR1B10	-0.1503	0.026845	2.15899e-08	35359	16081_38	SomaScan v4
O60218	AKR1B10	382	ENSG00000198074	57016	2_27538569_C_A	2	27538569	C	A								AKR1B10	0.0555	0.009783	1.40301e-08	35373	16081_38	SomaScan v4
O60218	AKR1B10	382	ENSG00000198074	57016	3_165761011_C_T	3	165761011	C	T								AKR1B10	0.1069	0.008711	1.2939e-34	35339	16081_38	SomaScan v4
Q04828	AKR1C1	384	ENSG00000187134	1645	1_196695521_C_T	1	196695521	C	T								AKR1C1	-0.1191	0.008057	1.89889e-49	35329	12618_50	SomaScan v4
Q04828	AKR1C1	384	ENSG00000187134	1645	2_27588855_A_G	2	27588855	A	G								AKR1C1	0.0606	0.009528	2.01298e-10	35364	12618_50	SomaScan v4
Q04828	AKR1C1	384	ENSG00000187134	1645	3_165744047_A_G	3	165744047	A	G								AKR1C1	0.0599	0.0088	9.9793e-12	35330	12618_50	SomaScan v4
P42330	AKR1C3	386	ENSG00000196139	8644	1_1750226_C_T	1	1750226	C	T								AKR1C3	0.0635	0.008156	6.95665e-15	35314	17377_1	SomaScan v4
P42330	AKR1C3	386	ENSG00000196139	8644	1_196695521_C_T	1	196695521	C	T								AKR1C3	-0.0842	0.008248	1.81384e-24	35338	17377_1	SomaScan v4
P42330	AKR1C3	386	ENSG00000196139	8644	1_65670308_T_C	1	65670308	T	C								AKR1C3	-0.0493	0.008948	3.59203e-08	35346	17377_1	SomaScan v4
P42330	AKR1C3	386	ENSG00000196139	8644	10_2820127_C_A	10	2820127	C	A								AKR1C3	-0.458	0.068601	2.45019e-11	35238	17377_1	SomaScan v4
P42330	AKR1C3	386	ENSG00000196139	8644	10_3173123_T_C	10	3173123	T	C								AKR1C3	-0.2843	0.046929	1.378e-09	35369	17377_1	SomaScan v4
P42330	AKR1C3	386	ENSG00000196139	8644	10_3276503_G_A	10	3276503	G	A								AKR1C3	-0.2415	0.040135	1.77399e-09	35371	17377_1	SomaScan v4
P42330	AKR1C3	386	ENSG00000196139	8644	10_3651638_G_A	10	3651638	G	A								AKR1C3	-0.4435	0.05345	1.0639e-16	35375	17377_1	SomaScan v4
P42330	AKR1C3	386	ENSG00000196139	8644	10_3869928_G_A	10	3869928	G	A								AKR1C3	-0.3162	0.031976	4.66445e-23	35371	17377_1	SomaScan v4
P42330	AKR1C3	386	ENSG00000196139	8644	10_6155493_C_T	10	6155493	C	T								AKR1C3	-0.4829	0.038522	4.7709e-36	35355	17377_1	SomaScan v4
P42330	AKR1C3	386	ENSG00000196139	8644	10_6362068_C_T	10	6362068	C	T								AKR1C3	-0.5874	0.070418	7.32487e-17	35351	17377_1	SomaScan v4
P42330	AKR1C3	386	ENSG00000196139	8644	10_6436908_C_T	10	6436908	C	T								AKR1C3	-0.4865	0.080242	1.337e-09	35354	17377_1	SomaScan v4
P42330	AKR1C3	386	ENSG00000196139	8644	10_6522237_C_T	10	6522237	C	T								AKR1C3	-0.471	0.074133	2.10601e-10	35354	17377_1	SomaScan v4
P42330	AKR1C3	386	ENSG00000196139	8644	10_6831927_T_C	10	6831927	T	C								AKR1C3	-0.3517	0.059175	2.79203e-09	35353	17377_1	SomaScan v4
P42330	AKR1C3	386	ENSG00000196139	8644	3_165761011_C_T	3	165761011	C	T								AKR1C3	0.0946	0.008715	1.88408e-27	35339	17377_1	SomaScan v4
P42330	AKR1C3	386	ENSG00000196139	8644	4_89836689_T_C	4	89836689	T	C								AKR1C3	-0.0695	0.009773	1.14604e-12	35344	17377_1	SomaScan v4
P42330	AKR1C3	386	ENSG00000196139	8644	7_50360284_G_A	7	50360284	G	A								AKR1C3	-0.0641	0.008258	8.34642e-15	35336	17377_1	SomaScan v4
P42330	AKR1C3	386	ENSG00000196139	8644	9_111585311_C_A	9	111585311	C	A								AKR1C3	0.0622	0.009959	4.21998e-10	35371	17377_1	SomaScan v4
P42330	AKR1C3	386	ENSG00000196139	8644	9_34107507_C_T	9	34107507	C	T								AKR1C3	0.2259	0.011827	2.48886e-81	35349	17377_1	SomaScan v4
P17516	AKR1C4	387	ENSG00000198610	1109	10_3350733_A_G	10	3350733	A	G								AKR1C4	-0.4337	0.070554	7.89296e-10	35373	18397_5	SomaScan v4
P17516	AKR1C4	387	ENSG00000198610	1109	10_3752073_T_C	10	3752073	T	C								AKR1C4	-0.0782	0.010697	2.6687e-13	35374	18397_5	SomaScan v4
P17516	AKR1C4	387	ENSG00000198610	1109	10_3844963_T_G	10	3844963	T	G								AKR1C4	-0.4516	0.07863	9.2809e-09	35371	18397_5	SomaScan v4
P17516	AKR1C4	387	ENSG00000198610	1109	10_3885261_A_G	10	3885261	A	G								AKR1C4	-0.2506	0.036839	1.02802e-11	35371	18397_5	SomaScan v4
P17516	AKR1C4	387	ENSG00000198610	1109	10_3948403_T_C	10	3948403	T	C								AKR1C4	-0.1025	0.014114	3.81241e-13	35371	18397_5	SomaScan v4
P17516	AKR1C4	387	ENSG00000198610	1109	10_3996155_A_C	10	3996155	A	C								AKR1C4	0.083	0.014597	1.30101e-08	35374	18397_5	SomaScan v4
P17516	AKR1C4	387	ENSG00000198610	1109	10_4059299_G_A	10	4059299	G	A								AKR1C4	-0.233	0.03675	2.29599e-10	35374	18397_5	SomaScan v4
P17516	AKR1C4	387	ENSG00000198610	1109	10_4119389_G_A	10	4119389	G	A								AKR1C4	-0.2767	0.039295	1.90108e-12	35373	18397_5	SomaScan v4
P17516	AKR1C4	387	ENSG00000198610	1109	10_4194659_C_T	10	4194659	C	T								AKR1C4	-0.3434	0.048461	1.38007e-12	35365	18397_5	SomaScan v4
P17516	AKR1C4	387	ENSG00000198610	1109	10_6219228_G_A	10	6219228	G	A								AKR1C4	-0.4463	0.074751	2.36597e-09	35346	18397_5	SomaScan v4
P17516	AKR1C4	387	ENSG00000198610	1109	10_6244851_C_T	10	6244851	C	T								AKR1C4	-0.1368	0.023386	4.92595e-09	35351	18397_5	SomaScan v4
P17516	AKR1C4	387	ENSG00000198610	1109	10_6262439_C_T	10	6262439	C	T								AKR1C4	-0.1977	0.035816	3.39102e-08	35353	18397_5	SomaScan v4
P17516	AKR1C4	387	ENSG00000198610	1109	10_6380617_G_A	10	6380617	G	A								AKR1C4	-0.2289	0.038476	2.696e-09	35351	18397_5	SomaScan v4
P17516	AKR1C4	387	ENSG00000198610	1109	10_6472313_A_C	10	6472313	A	C								AKR1C4	-0.1695	0.021662	5.08042e-15	35353	18397_5	SomaScan v4
P17516	AKR1C4	387	ENSG00000198610	1109	10_6800339_G_A	10	6800339	G	A								AKR1C4	-0.1399	0.021515	7.90497e-11	35354	18397_5	SomaScan v4
P17516	AKR1C4	387	ENSG00000198610	1109	10_69223185_C_T	10	69223185	C	T								AKR1C4	0.0604	0.008891	1.09396e-11	35362	18397_5	SomaScan v4
P17516	AKR1C4	387	ENSG00000198610	1109	10_988288_G_A	10	988288	G	A								AKR1C4	-0.0518	0.009363	3.15697e-08	35176	18397_5	SomaScan v4
P17516	AKR1C4	387	ENSG00000198610	1109	22_36168122_G_A	22	36168122	G	A								AKR1C4	0.0676	0.010642	2.12002e-10	35372	18397_5	SomaScan v4
P17516	AKR1C4	387	ENSG00000198610	1109	22_43928975_G_A	22	43928975	G	A								AKR1C4	0.074	0.009193	8.31955e-16	35372	18397_5	SomaScan v4
P17516	AKR1C4	387	ENSG00000198610	1109	8_125495147_C_A	8	125495147	C	A								AKR1C4	-0.0505	0.00829	1.11599e-09	35367	18397_5	SomaScan v4
P17516	AKR1C4	387	ENSG00000198610	1109	8_126802347_G_T	8	126802347	G	T								AKR1C4	0.3066	0.054335	1.67302e-08	35360	18397_5	SomaScan v4
P51857	AKR1D1	388	ENSG00000122787	6718	8_125495147_C_A	8	125495147	C	A								AKR1D1	-0.0699	0.008557	3.10885e-16	35367	18398_1	SomaScan v4
O43488	AKR7A2	389	ENSG00000053371	8574	1_16188381_C_T	1	16188381	C	T								AKR7A2	0.7107	0.112817	2.98401e-10	35386	4188_1	SomaScan v4
O43488	AKR7A2	389	ENSG00000053371	8574	10_102632823_C_T	10	102632823	C	T								AKR7A2	0.0715	0.010629	1.73301e-11	35370	4188_1	SomaScan v4
O43488	AKR7A2	389	ENSG00000053371	8574	11_198986_T_C	11	198986	T	C								AKR7A2	0.0501	0.008148	7.80692e-10	35352	4188_1	SomaScan v4
O43488	AKR7A2	389	ENSG00000053371	8574	3_56815721_T_C	3	56815721	T	C								AKR7A2	0.0524	0.008363	3.71099e-10	35356	4188_1	SomaScan v4
O43488	AKR7A2	389	ENSG00000053371	8574	7_106676033_G_A	7	106676033	G	A								AKR7A2	-0.0554	0.008191	1.3471e-11	35357	4188_1	SomaScan v4
O43488	AKR7A2	389	ENSG00000053371	8574	8_105569300_A_T	8	105569300	A	T								AKR7A2	-0.1095	0.009758	3.18787e-29	35365	4188_1	SomaScan v4
O95154	AKR7A3	390	ENSG00000162482	22977	1_20371538_C_T	1	20371538	C	T								AKR7A3	-0.5125	0.049479	3.85123e-25	35380	18173_11	SomaScan v4
O95154	AKR7A3	390	ENSG00000162482	22977	1_20699417_T_C	1	20699417	T	C								AKR7A3	-0.1539	0.021202	3.90841e-13	35380	18173_11	SomaScan v4
O95154	AKR7A3	390	ENSG00000162482	22977	1_21654954_A_C	1	21654954	A	C								AKR7A3	-0.2639	0.034222	1.24509e-14	35373	18173_11	SomaScan v4
O95154	AKR7A3	390	ENSG00000162482	22977	1_22158507_G_A	1	22158507	G	A								AKR7A3	-0.4185	0.052737	2.09508e-15	35374	18173_11	SomaScan v4
O95154	AKR7A3	390	ENSG00000162482	22977	1_24053489_G_A	1	24053489	G	A								AKR7A3	-0.2746	0.039554	3.85745e-12	35371	18173_11	SomaScan v4
O95154	AKR7A3	390	ENSG00000162482	22977	22_43928975_G_A	22	43928975	G	A								AKR7A3	0.0883	0.009725	1.09094e-19	35372	18173_11	SomaScan v4
O95154	AKR7A3	390	ENSG00000162482	22977	8_122813949_G_A	8	122813949	G	A								AKR7A3	-0.181	0.032995	4.11898e-08	35372	18173_11	SomaScan v4
O95154	AKR7A3	390	ENSG00000162482	22977	8_125494452_G_A	8	125494452	G	A								AKR7A3	-0.0527	0.008398	3.48698e-10	35367	18173_11	SomaScan v4
P31749	AKT1	391	ENSG00000142208	207	3_56815721_T_C	3	56815721	T	C								AKT1	0.0609	0.008373	3.49623e-13	35356	15627_83	SomaScan v4
P31751	AKT2	392	ENSG00000105221	208	1_196695521_C_T	1	196695521	C	T								AKT2	-0.0468	0.008279	1.57899e-08	35338	14685_17	SomaScan v4
P31751	AKT2	392	ENSG00000105221	208	11_198986_T_C	11	198986	T	C								AKT2	0.0479	0.008132	3.84698e-09	35352	5360_9	SomaScan v4
P31751	AKT2	392	ENSG00000105221	208	20_38357231_G_T	20	38357231	G	T								AKT2	0.1396	0.01329	8.26038e-26	35375	5360_9	SomaScan v4
P13716	ALAD	395	ENSG00000148218	210	21_29922164_C_A	21	29922164	C	A								ALAD	0.1295	0.023469	3.43202e-08	35372	15523_9	SomaScan v4
P13716	ALAD	395	ENSG00000148218	210	9_111296704_C_T	9	111296704	C	T								ALAD	-0.1459	0.026741	4.86799e-08	35370	15523_9	SomaScan v4
P13716	ALAD	395	ENSG00000148218	210	9_111585859_G_A	9	111585859	G	A								ALAD	-0.2809	0.046813	1.96802e-09	35370	15523_9	SomaScan v4
P13716	ALAD	395	ENSG00000148218	210	9_111911398_A_T	9	111911398	A	T								ALAD	-0.4484	0.072907	7.73304e-10	35370	15523_9	SomaScan v4
P13716	ALAD	395	ENSG00000148218	210	9_112173022_G_A	9	112173022	G	A								ALAD	-0.2739	0.048867	2.083e-08	35370	15523_9	SomaScan v4
P13716	ALAD	395	ENSG00000148218	210	9_112180182_C_T	9	112180182	C	T								ALAD	-0.1874	0.022253	3.71706e-17	35371	15523_9	SomaScan v4
P02768	ALB	399	ENSG00000163631	213	1_201980465_C_T	1	201980465	C	T								ALB	-0.0773	0.008652	4.10204e-19	35357	18380_78	SomaScan v4
Q13740	ALCAM	400	ENSG00000170017	214	11_126368937_T_C	11	126368937	T	C								ALCAM	-0.0877	0.013273	3.90481e-11	35375	5451_1	SomaScan v4
Q13740	ALCAM	400	ENSG00000170017	214	16_16152307_T_G	16	16152307	T	G								ALCAM	0.0741	0.009475	5.25049e-15	35375	5451_1	SomaScan v4
Q13740	ALCAM	400	ENSG00000170017	214	17_69280242_T_G	17	69280242	T	G								ALCAM	0.1995	0.027332	2.89734e-13	35371	5451_1	SomaScan v4
Q13740	ALCAM	400	ENSG00000170017	214	17_7176274_C_A	17	7176274	C	A								ALCAM	0.0861	0.010107	1.61585e-17	35370	5451_1	SomaScan v4
Q13740	ALCAM	400	ENSG00000170017	214	17_7599213_C_T	17	7599213	C	T								ALCAM	0.4076	0.047357	7.50758e-18	35379	5451_1	SomaScan v4
Q13740	ALCAM	400	ENSG00000170017	214	17_8643360_G_A	17	8643360	G	A								ALCAM	0.602	0.088778	1.19399e-11	35370	5451_1	SomaScan v4
Q13740	ALCAM	400	ENSG00000170017	214	19_48703346_C_T	19	48703346	C	T								ALCAM	-0.0742	0.008886	6.82182e-17	35377	5451_1	SomaScan v4
Q13740	ALCAM	400	ENSG00000170017	214	22_43928975_G_A	22	43928975	G	A								ALCAM	0.0603	0.009809	7.87698e-10	35372	5451_1	SomaScan v4
Q13740	ALCAM	400	ENSG00000170017	214	3_98985392_A_G	3	98985392	A	G								ALCAM	-0.0534	0.008319	1.37101e-10	35331	5451_1	SomaScan v4
P00352	ALDH1A1	402	ENSG00000165092	216	22_43928850_C_T	22	43928850	C	T								ALDH1A1	0.0559	0.009706	8.45396e-09	35363	11265_8	SomaScan v4
P00352	ALDH1A1	402	ENSG00000165092	216	6_135085040_T_G	6	135085040	T	G								ALDH1A1	-0.064	0.009189	3.28625e-12	35359	11265_8	SomaScan v4
P47895	ALDH1A3	409	ENSG00000184254	220	1_196702851_T_C	1	196702851	T	C								ALDH1A3	-0.0583	0.008456	5.40256e-12	35339	9835_16	SomaScan v4
P47895	ALDH1A3	409	ENSG00000184254	220	10_63288546_C_A	10	63288546	C	A								ALDH1A3	0.104	0.008328	8.60994e-36	35351	9835_16	SomaScan v4
P47895	ALDH1A3	409	ENSG00000184254	220	19_55027704_T_G	19	55027704	T	G								ALDH1A3	0.085	0.011153	2.51304e-14	35381	9835_16	SomaScan v4
P47895	ALDH1A3	409	ENSG00000184254	220	2_31235324_G_A	2	31235324	G	A								ALDH1A3	0.0534	0.009036	3.42602e-09	35367	9835_16	SomaScan v4
P47895	ALDH1A3	409	ENSG00000184254	220	22_42953626_T_C	22	42953626	T	C								ALDH1A3	-0.0498	0.00911	4.58205e-08	35374	9835_16	SomaScan v4
P47895	ALDH1A3	409	ENSG00000184254	220	8_105569300_A_T	8	105569300	A	T								ALDH1A3	-0.1219	0.009929	1.19591e-34	35365	9835_16	SomaScan v4
P47895	ALDH1A3	409	ENSG00000184254	220	9_132637761_G_A	9	132637761	G	A								ALDH1A3	-0.7292	0.088042	1.20698e-16	35373	9835_16	SomaScan v4
P47895	ALDH1A3	409	ENSG00000184254	220	9_133052232_G_A	9	133052232	G	A								ALDH1A3	-0.454	0.070454	1.16399e-10	35372	9835_16	SomaScan v4
P47895	ALDH1A3	409	ENSG00000184254	220	9_96430637_A_C	9	96430637	A	C								ALDH1A3	-0.0535	0.009608	2.57602e-08	35344	9835_16	SomaScan v4
P05091	ALDH2	404	ENSG00000111275	217	1_16174028_C_T	1	16174028	C	T								ALDH2	0.0572	0.008214	3.31207e-12	35386	18381_16	SomaScan v4
P30838	ALDH3A1	405	ENSG00000108602	218	1_196677131_A_G	1	196677131	A	G								ALDH3A1	-0.0567	0.007988	1.26794e-12	35329	11480_1	SomaScan v4
P30838	ALDH3A1	405	ENSG00000108602	218	19_44980523_A_G	19	44980523	A	G								ALDH3A1	0.0948	0.016212	4.98701e-09	35359	11480_1	SomaScan v4
P43353	ALDH3B1	410	ENSG00000006534	221	1_196695521_C_T	1	196695521	C	T								ALDH3B1	-0.085	0.008086	7.59626e-26	35329	12940_35	SomaScan v4
P51649	ALDH5A1	408	ENSG00000112294	7915	10_93079967_G_T	10	93079967	G	T								ALDH5A1	-0.0403	0.007233	2.52703e-08	35375	17792_158	SomaScan v4
P51649	ALDH5A1	408	ENSG00000112294	7915	12_89493872_T_C	12	89493872	T	C								ALDH5A1	0.051	0.008246	6.23204e-10	35357	17792_158	SomaScan v4
P51649	ALDH5A1	408	ENSG00000112294	7915	13_35960555_C_T	13	35960555	C	T								ALDH5A1	-0.0652	0.010336	2.82703e-10	35362	17792_158	SomaScan v4
P51649	ALDH5A1	408	ENSG00000112294	7915	13_39308540_C_T	13	39308540	C	T								ALDH5A1	-0.0944	0.015688	1.77301e-09	35353	17792_158	SomaScan v4
P51649	ALDH5A1	408	ENSG00000112294	7915	13_39428601_T_A	13	39428601	T	A								ALDH5A1	-0.3107	0.056979	4.95599e-08	35353	17792_158	SomaScan v4
P51649	ALDH5A1	408	ENSG00000112294	7915	13_39811104_A_G	13	39811104	A	G								ALDH5A1	-0.2005	0.036371	3.53403e-08	35356	17792_158	SomaScan v4
P51649	ALDH5A1	408	ENSG00000112294	7915	13_39882458_T_C	13	39882458	T	C								ALDH5A1	0.0916	0.014796	5.98398e-10	35356	17792_158	SomaScan v4
P51649	ALDH5A1	408	ENSG00000112294	7915	13_40227077_A_G	13	40227077	A	G								ALDH5A1	-0.0712	0.012853	3.02901e-08	35365	17792_158	SomaScan v4
P51649	ALDH5A1	408	ENSG00000112294	7915	13_40638961_A_G	13	40638961	A	G								ALDH5A1	-0.0962	0.015465	4.95302e-10	35360	17792_158	SomaScan v4
P51649	ALDH5A1	408	ENSG00000112294	7915	13_40919156_A_C	13	40919156	A	C								ALDH5A1	-0.3064	0.050589	1.38998e-09	35358	17792_158	SomaScan v4
P51649	ALDH5A1	408	ENSG00000112294	7915	13_41571688_C_T	13	41571688	C	T								ALDH5A1	-0.2988	0.054595	4.42303e-08	35360	17792_158	SomaScan v4
P51649	ALDH5A1	408	ENSG00000112294	7915	13_41583579_G_T	13	41583579	G	T								ALDH5A1	-0.4444	0.055272	8.96396e-16	35360	17792_158	SomaScan v4
P51649	ALDH5A1	408	ENSG00000112294	7915	13_41674660_T_C	13	41674660	T	C								ALDH5A1	-0.2339	0.03224	4.01976e-13	35360	17792_158	SomaScan v4
P51649	ALDH5A1	408	ENSG00000112294	7915	13_41853176_G_T	13	41853176	G	T								ALDH5A1	0.2466	0.042571	6.925e-09	35360	17792_158	SomaScan v4
P51649	ALDH5A1	408	ENSG00000112294	7915	13_41856570_G_A	13	41856570	G	A								ALDH5A1	-0.3	0.054774	4.32404e-08	35360	17792_158	SomaScan v4
P51649	ALDH5A1	408	ENSG00000112294	7915	13_41897362_T_C	13	41897362	T	C								ALDH5A1	-0.0766	0.011851	1.022e-10	35360	17792_158	SomaScan v4
P51649	ALDH5A1	408	ENSG00000112294	7915	13_42059556_T_A	13	42059556	T	A								ALDH5A1	-0.5152	0.064516	1.39798e-15	35360	17792_158	SomaScan v4
P51649	ALDH5A1	408	ENSG00000112294	7915	13_42185424_G_A	13	42185424	G	A								ALDH5A1	-0.5089	0.076886	3.61993e-11	35361	17792_158	SomaScan v4
P51649	ALDH5A1	408	ENSG00000112294	7915	13_42198969_C_A	13	42198969	C	A								ALDH5A1	-0.323	0.038682	6.8124e-17	35361	17792_158	SomaScan v4
P51649	ALDH5A1	408	ENSG00000112294	7915	13_42251985_G_A	13	42251985	G	A								ALDH5A1	-0.264	0.045732	7.79794e-09	35360	17792_158	SomaScan v4
P51649	ALDH5A1	408	ENSG00000112294	7915	13_42344777_G_A	13	42344777	G	A								ALDH5A1	-0.2804	0.041018	8.14329e-12	35360	17792_158	SomaScan v4
P51649	ALDH5A1	408	ENSG00000112294	7915	13_42481629_C_T	13	42481629	C	T								ALDH5A1	0.1531	0.022374	7.77141e-12	35361	17792_158	SomaScan v4
P51649	ALDH5A1	408	ENSG00000112294	7915	13_42525989_C_T	13	42525989	C	T								ALDH5A1	-0.3001	0.042751	2.22382e-12	35357	17792_158	SomaScan v4
P51649	ALDH5A1	408	ENSG00000112294	7915	13_42668908_C_T	13	42668908	C	T								ALDH5A1	-0.5381	0.062304	5.78362e-18	35362	17792_158	SomaScan v4
P51649	ALDH5A1	408	ENSG00000112294	7915	13_42673483_T_A	13	42673483	T	A								ALDH5A1	-0.4448	0.074296	2.139e-09	35362	17792_158	SomaScan v4
P51649	ALDH5A1	408	ENSG00000112294	7915	13_42832577_G_A	13	42832577	G	A								ALDH5A1	-0.2985	0.043624	7.78216e-12	35362	17792_158	SomaScan v4
P51649	ALDH5A1	408	ENSG00000112294	7915	13_43027947_G_A	13	43027947	G	A								ALDH5A1	-0.2052	0.02318	8.55855e-19	35362	17792_158	SomaScan v4
P51649	ALDH5A1	408	ENSG00000112294	7915	13_43069813_T_C	13	43069813	T	C								ALDH5A1	-0.3043	0.046755	7.59801e-11	35362	17792_158	SomaScan v4
P51649	ALDH5A1	408	ENSG00000112294	7915	13_43121411_G_A	13	43121411	G	A								ALDH5A1	0.0886	0.011647	2.80092e-14	35360	17792_158	SomaScan v4
P51649	ALDH5A1	408	ENSG00000112294	7915	13_43186855_C_T	13	43186855	C	T								ALDH5A1	-0.6244	0.077646	8.86339e-16	35360	17792_158	SomaScan v4
P51649	ALDH5A1	408	ENSG00000112294	7915	13_43192445_C_T	13	43192445	C	T								ALDH5A1	-0.2396	0.019082	3.6779e-36	35359	17792_158	SomaScan v4
P51649	ALDH5A1	408	ENSG00000112294	7915	13_43209450_G_A	13	43209450	G	A								ALDH5A1	-0.6634	0.112816	4.09402e-09	35360	17792_158	SomaScan v4
P51649	ALDH5A1	408	ENSG00000112294	7915	13_43217497_C_T	13	43217497	C	T								ALDH5A1	-0.2691	0.034537	6.61607e-15	35361	17792_158	SomaScan v4
P51649	ALDH5A1	408	ENSG00000112294	7915	13_43376851_A_T	13	43376851	A	T								ALDH5A1	-0.3597	0.037029	2.62785e-22	35363	17792_158	SomaScan v4
P51649	ALDH5A1	408	ENSG00000112294	7915	13_43392246_A_G	13	43392246	A	G								ALDH5A1	-0.5701	0.046444	1.2331e-34	35363	17792_158	SomaScan v4
P51649	ALDH5A1	408	ENSG00000112294	7915	13_43569203_C_T	13	43569203	C	T								ALDH5A1	-0.2055	0.018007	3.63831e-30	35366	17792_158	SomaScan v4
P51649	ALDH5A1	408	ENSG00000112294	7915	13_43628588_A_T	13	43628588	A	T								ALDH5A1	-0.5229	0.068592	2.47229e-14	35369	17792_158	SomaScan v4
P51649	ALDH5A1	408	ENSG00000112294	7915	13_43663716_G_T	13	43663716	G	T								ALDH5A1	-0.865	0.096426	2.94985e-19	35365	17792_158	SomaScan v4
P51649	ALDH5A1	408	ENSG00000112294	7915	13_43674676_G_A	13	43674676	G	A								ALDH5A1	-0.2563	0.033492	1.96879e-14	35370	17792_158	SomaScan v4
P51649	ALDH5A1	408	ENSG00000112294	7915	13_43920318_G_A	13	43920318	G	A								ALDH5A1	-0.2433	0.039808	9.84691e-10	35369	17792_158	SomaScan v4
P51649	ALDH5A1	408	ENSG00000112294	7915	13_43923168_C_T	13	43923168	C	T								ALDH5A1	-0.5372	0.075937	1.5021e-12	35369	17792_158	SomaScan v4
P51649	ALDH5A1	408	ENSG00000112294	7915	13_43937008_A_G	13	43937008	A	G								ALDH5A1	0.1095	0.010398	6.19869e-26	35369	17792_158	SomaScan v4
P51649	ALDH5A1	408	ENSG00000112294	7915	13_44113879_C_A	13	44113879	C	A								ALDH5A1	0.2133	0.027104	3.55795e-15	35366	17792_158	SomaScan v4
P51649	ALDH5A1	408	ENSG00000112294	7915	13_44124939_C_T	13	44124939	C	T								ALDH5A1	-0.5775	0.059788	4.49573e-22	35366	17792_158	SomaScan v4
P51649	ALDH5A1	408	ENSG00000112294	7915	13_44205905_A_C	13	44205905	A	C								ALDH5A1	-0.4727	0.061992	2.43781e-14	35367	17792_158	SomaScan v4
P51649	ALDH5A1	408	ENSG00000112294	7915	13_44226625_G_A	13	44226625	G	A								ALDH5A1	0.3012	0.040568	1.1311e-13	35367	17792_158	SomaScan v4
P51649	ALDH5A1	408	ENSG00000112294	7915	13_44290597_T_C	13	44290597	T	C								ALDH5A1	-0.5808	0.067907	1.20005e-17	35364	17792_158	SomaScan v4
P51649	ALDH5A1	408	ENSG00000112294	7915	13_44306817_G_A	13	44306817	G	A								ALDH5A1	-0.1758	0.02085	3.40722e-17	35364	17792_158	SomaScan v4
P51649	ALDH5A1	408	ENSG00000112294	7915	13_44348263_T_C	13	44348263	T	C								ALDH5A1	-0.6043	0.044456	4.39845e-42	35363	17792_158	SomaScan v4
P51649	ALDH5A1	408	ENSG00000112294	7915	13_44450333_A_G	13	44450333	A	G								ALDH5A1	0.255	0.039784	1.45902e-10	35363	17792_158	SomaScan v4
P51649	ALDH5A1	408	ENSG00000112294	7915	13_44473474_G_A	13	44473474	G	A								ALDH5A1	-0.5898	0.089861	5.25654e-11	35363	17792_158	SomaScan v4
P51649	ALDH5A1	408	ENSG00000112294	7915	13_44606355_A_G	13	44606355	A	G								ALDH5A1	-0.1199	0.017519	7.70371e-12	35362	17792_158	SomaScan v4
P51649	ALDH5A1	408	ENSG00000112294	7915	13_44612942_C_T	13	44612942	C	T								ALDH5A1	-0.5316	0.03961	4.56667e-41	35362	17792_158	SomaScan v4
P51649	ALDH5A1	408	ENSG00000112294	7915	13_44614089_A_G	13	44614089	A	G								ALDH5A1	-0.5921	0.054985	4.84953e-27	35362	17792_158	SomaScan v4
P51649	ALDH5A1	408	ENSG00000112294	7915	13_44632044_G_A	13	44632044	G	A								ALDH5A1	0.1698	0.025685	3.82032e-11	35361	17792_158	SomaScan v4
P51649	ALDH5A1	408	ENSG00000112294	7915	13_44659322_G_A	13	44659322	G	A								ALDH5A1	0.1472	0.026753	3.75198e-08	35360	17792_158	SomaScan v4
P51649	ALDH5A1	408	ENSG00000112294	7915	13_44708026_G_A	13	44708026	G	A								ALDH5A1	0.2414	0.026216	3.32277e-20	35355	17792_158	SomaScan v4
P51649	ALDH5A1	408	ENSG00000112294	7915	13_44713334_G_A	13	44713334	G	A								ALDH5A1	-0.7297	0.111653	6.34308e-11	35356	17792_158	SomaScan v4
P51649	ALDH5A1	408	ENSG00000112294	7915	13_44765862_T_C	13	44765862	T	C								ALDH5A1	0.3427	0.049255	3.46099e-12	35360	17792_158	SomaScan v4
P51649	ALDH5A1	408	ENSG00000112294	7915	13_44768394_C_T	13	44768394	C	T								ALDH5A1	-0.5109	0.072626	1.9971e-12	35360	17792_158	SomaScan v4
P51649	ALDH5A1	408	ENSG00000112294	7915	13_44773771_T_C	13	44773771	T	C								ALDH5A1	-0.6896	0.096108	7.21606e-13	35360	17792_158	SomaScan v4
P51649	ALDH5A1	408	ENSG00000112294	7915	13_44782450_G_A	13	44782450	G	A								ALDH5A1	-0.2554	0.020311	2.92685e-36	35360	17792_158	SomaScan v4
P51649	ALDH5A1	408	ENSG00000112294	7915	13_44824339_G_A	13	44824339	G	A								ALDH5A1	-0.6446	0.061226	6.40177e-26	35359	17792_158	SomaScan v4
P51649	ALDH5A1	408	ENSG00000112294	7915	13_44831873_T_A	13	44831873	T	A								ALDH5A1	-0.3551	0.033184	1.00693e-26	35360	17792_158	SomaScan v4
P51649	ALDH5A1	408	ENSG00000112294	7915	13_44833346_C_T	13	44833346	C	T								ALDH5A1	0.218	0.035024	4.83504e-10	35359	17792_158	SomaScan v4
P51649	ALDH5A1	408	ENSG00000112294	7915	13_44836849_G_A	13	44836849	G	A								ALDH5A1	0.2016	0.031123	9.31966e-11	35360	17792_158	SomaScan v4
P51649	ALDH5A1	408	ENSG00000112294	7915	13_44934042_A_G	13	44934042	A	G								ALDH5A1	-0.5182	0.038642	5.2626e-41	35360	17792_158	SomaScan v4
P51649	ALDH5A1	408	ENSG00000112294	7915	13_44942263_G_A	13	44942263	G	A								ALDH5A1	-0.1509	0.017408	4.37321e-18	35360	17792_158	SomaScan v4
P51649	ALDH5A1	408	ENSG00000112294	7915	13_44986936_C_T	13	44986936	C	T								ALDH5A1	-0.3528	0.021685	1.62106e-59	35360	17792_158	SomaScan v4
P51649	ALDH5A1	408	ENSG00000112294	7915	13_44994305_G_A	13	44994305	G	A								ALDH5A1	0.2182	0.026416	1.45412e-16	35359	17792_158	SomaScan v4
P51649	ALDH5A1	408	ENSG00000112294	7915	13_45021751_A_G	13	45021751	A	G								ALDH5A1	-0.8877	0.092888	1.21591e-21	35359	17792_158	SomaScan v4
P51649	ALDH5A1	408	ENSG00000112294	7915	13_45063297_G_A	13	45063297	G	A								ALDH5A1	0.1874	0.033514	2.24802e-08	35357	17792_158	SomaScan v4
P51649	ALDH5A1	408	ENSG00000112294	7915	13_45145880_T_C	13	45145880	T	C								ALDH5A1	-0.724	0.085436	2.3681e-17	35359	17792_158	SomaScan v4
P51649	ALDH5A1	408	ENSG00000112294	7915	13_45163775_A_G	13	45163775	A	G								ALDH5A1	-0.3156	0.057831	4.83504e-08	35359	17792_158	SomaScan v4
P51649	ALDH5A1	408	ENSG00000112294	7915	13_45166639_C_T	13	45166639	C	T								ALDH5A1	0.3726	0.045868	4.53524e-16	35359	17792_158	SomaScan v4
P51649	ALDH5A1	408	ENSG00000112294	7915	13_45177324_G_A	13	45177324	G	A								ALDH5A1	-0.3568	0.045924	7.89223e-15	35359	17792_158	SomaScan v4
P51649	ALDH5A1	408	ENSG00000112294	7915	13_45204244_A_G	13	45204244	A	G								ALDH5A1	-0.1521	0.024328	4.05397e-10	35358	17792_158	SomaScan v4
P51649	ALDH5A1	408	ENSG00000112294	7915	13_45302942_G_A	13	45302942	G	A								ALDH5A1	-0.3394	0.053059	1.588e-10	35359	17792_158	SomaScan v4
P51649	ALDH5A1	408	ENSG00000112294	7915	13_45303325_G_T	13	45303325	G	T								ALDH5A1	0.2713	0.046541	5.56904e-09	35359	17792_158	SomaScan v4
P51649	ALDH5A1	408	ENSG00000112294	7915	13_45376733_T_C	13	45376733	T	C								ALDH5A1	-0.6803	0.078107	3.04229e-18	35360	17792_158	SomaScan v4
P51649	ALDH5A1	408	ENSG00000112294	7915	13_45418762_T_C	13	45418762	T	C								ALDH5A1	-0.5922	0.051717	2.33077e-30	35360	17792_158	SomaScan v4
P51649	ALDH5A1	408	ENSG00000112294	7915	13_45479414_A_G	13	45479414	A	G								ALDH5A1	-0.4511	0.062889	7.34176e-13	35360	17792_158	SomaScan v4
P51649	ALDH5A1	408	ENSG00000112294	7915	13_45688037_C_T	13	45688037	C	T								ALDH5A1	-0.7275	0.058867	4.3944e-35	35357	17792_158	SomaScan v4
P51649	ALDH5A1	408	ENSG00000112294	7915	13_45701936_G_T	13	45701936	G	T								ALDH5A1	0.1675	0.008538	1.10002e-85	35358	17792_158	SomaScan v4
P51649	ALDH5A1	408	ENSG00000112294	7915	13_45753354_C_T	13	45753354	C	T								ALDH5A1	-0.7293	0.055983	8.56052e-39	35357	17792_158	SomaScan v4
P51649	ALDH5A1	408	ENSG00000112294	7915	13_45791555_C_T	13	45791555	C	T								ALDH5A1	0.1102	0.00907	5.72005e-34	35356	17792_158	SomaScan v4
P51649	ALDH5A1	408	ENSG00000112294	7915	13_45804449_T_C	13	45804449	T	C								ALDH5A1	0.3176	0.054635	6.12999e-09	35358	17792_158	SomaScan v4
P51649	ALDH5A1	408	ENSG00000112294	7915	13_45810223_C_T	13	45810223	C	T								ALDH5A1	-0.4091	0.054038	3.71706e-14	35358	17792_158	SomaScan v4
P51649	ALDH5A1	408	ENSG00000112294	7915	13_45883257_T_G	13	45883257	T	G								ALDH5A1	-0.8678	0.060332	6.55089e-47	35358	17792_158	SomaScan v4
P51649	ALDH5A1	408	ENSG00000112294	7915	13_45908062_T_C	13	45908062	T	C								ALDH5A1	0.1998	0.017691	1.40994e-29	35359	17792_158	SomaScan v4
P51649	ALDH5A1	408	ENSG00000112294	7915	13_45923055_A_G	13	45923055	A	G								ALDH5A1	-0.4918	0.005922	1e-199	35356	17792_158	SomaScan v4
P51649	ALDH5A1	408	ENSG00000112294	7915	13_45974575_C_T	13	45974575	C	T								ALDH5A1	0.3693	0.063463	5.91494e-09	35361	17792_158	SomaScan v4
P51649	ALDH5A1	408	ENSG00000112294	7915	13_46020484_T_C	13	46020484	T	C								ALDH5A1	0.3703	0.025149	4.49262e-49	35361	17792_158	SomaScan v4
P51649	ALDH5A1	408	ENSG00000112294	7915	13_46069951_A_G	13	46069951	A	G								ALDH5A1	-0.8481	0.08045	5.53605e-26	35361	17792_158	SomaScan v4
P51649	ALDH5A1	408	ENSG00000112294	7915	13_46080411_C_T	13	46080411	C	T								ALDH5A1	0.3241	0.037133	2.59119e-18	35361	17792_158	SomaScan v4
P51649	ALDH5A1	408	ENSG00000112294	7915	13_46088151_T_C	13	46088151	T	C								ALDH5A1	-0.7587	0.026111	1.25026e-185	35361	17792_158	SomaScan v4
P51649	ALDH5A1	408	ENSG00000112294	7915	13_46096745_C_T	13	46096745	C	T								ALDH5A1	-0.8909	0.09388	2.31473e-21	35361	17792_158	SomaScan v4
P51649	ALDH5A1	408	ENSG00000112294	7915	13_46125120_C_T	13	46125120	C	T								ALDH5A1	-0.8986	0.05256	1.56819e-65	35358	17792_158	SomaScan v4
P51649	ALDH5A1	408	ENSG00000112294	7915	13_46168831_C_A	13	46168831	C	A								ALDH5A1	0.4171	0.057841	5.54626e-13	35357	17792_158	SomaScan v4
P51649	ALDH5A1	408	ENSG00000112294	7915	13_46182928_G_A	13	46182928	G	A								ALDH5A1	-0.5545	0.072632	2.26882e-14	35360	17792_158	SomaScan v4
P51649	ALDH5A1	408	ENSG00000112294	7915	13_46238204_T_C	13	46238204	T	C								ALDH5A1	0.1941	0.01013	7.84332e-82	35362	17792_158	SomaScan v4
P51649	ALDH5A1	408	ENSG00000112294	7915	13_46289012_A_G	13	46289012	A	G								ALDH5A1	-0.3974	0.060236	4.18408e-11	35360	17792_158	SomaScan v4
P51649	ALDH5A1	408	ENSG00000112294	7915	13_46304428_C_T	13	46304428	C	T								ALDH5A1	-0.7148	0.053794	2.72333e-40	35357	17792_158	SomaScan v4
P51649	ALDH5A1	408	ENSG00000112294	7915	13_46311383_T_C	13	46311383	T	C								ALDH5A1	0.2948	0.039096	4.6849e-14	35356	17792_158	SomaScan v4
P51649	ALDH5A1	408	ENSG00000112294	7915	13_46327192_T_C	13	46327192	T	C								ALDH5A1	-0.6997	0.108929	1.33199e-10	35357	17792_158	SomaScan v4
P51649	ALDH5A1	408	ENSG00000112294	7915	13_46336436_A_G	13	46336436	A	G								ALDH5A1	-0.4612	0.041584	1.39187e-28	35360	17792_158	SomaScan v4
P51649	ALDH5A1	408	ENSG00000112294	7915	13_46358853_C_T	13	46358853	C	T								ALDH5A1	-0.9591	0.127995	6.71738e-14	35360	17792_158	SomaScan v4
P51649	ALDH5A1	408	ENSG00000112294	7915	13_46368305_T_C	13	46368305	T	C								ALDH5A1	-0.4039	0.037001	9.68278e-28	35360	17792_158	SomaScan v4
P51649	ALDH5A1	408	ENSG00000112294	7915	13_46375511_C_A	13	46375511	C	A								ALDH5A1	-0.6557	0.082015	1.29688e-15	35357	17792_158	SomaScan v4
P51649	ALDH5A1	408	ENSG00000112294	7915	13_46390400_C_T	13	46390400	C	T								ALDH5A1	-0.7228	0.054909	1.42102e-39	35360	17792_158	SomaScan v4
P51649	ALDH5A1	408	ENSG00000112294	7915	13_46486495_C_T	13	46486495	C	T								ALDH5A1	-0.4511	0.052675	1.09194e-17	35360	17792_158	SomaScan v4
P51649	ALDH5A1	408	ENSG00000112294	7915	13_46496112_G_T	13	46496112	G	T								ALDH5A1	-0.3112	0.04837	1.245e-10	35362	17792_158	SomaScan v4
P51649	ALDH5A1	408	ENSG00000112294	7915	13_46501650_A_G	13	46501650	A	G								ALDH5A1	0.3186	0.047565	2.11106e-11	35362	17792_158	SomaScan v4
P51649	ALDH5A1	408	ENSG00000112294	7915	13_46524941_G_A	13	46524941	G	A								ALDH5A1	-0.4217	0.057082	1.49486e-13	35362	17792_158	SomaScan v4
P51649	ALDH5A1	408	ENSG00000112294	7915	13_46525998_C_T	13	46525998	C	T								ALDH5A1	-0.5144	0.071398	5.81835e-13	35362	17792_158	SomaScan v4
P51649	ALDH5A1	408	ENSG00000112294	7915	13_46622706_G_A	13	46622706	G	A								ALDH5A1	0.1875	0.034115	3.88204e-08	35365	17792_158	SomaScan v4
P51649	ALDH5A1	408	ENSG00000112294	7915	13_46676175_C_T	13	46676175	C	T								ALDH5A1	-0.2283	0.034105	2.1722e-11	35365	17792_158	SomaScan v4
P51649	ALDH5A1	408	ENSG00000112294	7915	13_46691344_T_C	13	46691344	T	C								ALDH5A1	-0.3251	0.027611	5.29663e-32	35364	17792_158	SomaScan v4
P51649	ALDH5A1	408	ENSG00000112294	7915	13_46707616_A_G	13	46707616	A	G								ALDH5A1	-0.1636	0.011381	7.49894e-47	35364	17792_158	SomaScan v4
P51649	ALDH5A1	408	ENSG00000112294	7915	13_46775427_T_C	13	46775427	T	C								ALDH5A1	-0.5611	0.059412	3.58179e-21	35360	17792_158	SomaScan v4
P51649	ALDH5A1	408	ENSG00000112294	7915	13_46779707_A_T	13	46779707	A	T								ALDH5A1	0.2399	0.02507	1.07597e-21	35360	17792_158	SomaScan v4
P51649	ALDH5A1	408	ENSG00000112294	7915	13_46800342_G_A	13	46800342	G	A								ALDH5A1	-0.695	0.06408	2.08593e-27	35361	17792_158	SomaScan v4
P51649	ALDH5A1	408	ENSG00000112294	7915	13_46898406_T_C	13	46898406	T	C								ALDH5A1	-0.675	0.086843	7.68776e-15	35367	17792_158	SomaScan v4
P51649	ALDH5A1	408	ENSG00000112294	7915	13_46904317_T_C	13	46904317	T	C								ALDH5A1	-0.4743	0.049481	9.19602e-22	35367	17792_158	SomaScan v4
P51649	ALDH5A1	408	ENSG00000112294	7915	13_47041618_G_T	13	47041618	G	T								ALDH5A1	0.0872	0.008881	9.30894e-23	35366	17792_158	SomaScan v4
P51649	ALDH5A1	408	ENSG00000112294	7915	13_47246247_G_A	13	47246247	G	A								ALDH5A1	-0.1088	0.008195	3.18713e-40	35366	17792_158	SomaScan v4
P51649	ALDH5A1	408	ENSG00000112294	7915	13_47327567_A_T	13	47327567	A	T								ALDH5A1	-0.4969	0.068825	5.20955e-13	35371	17792_158	SomaScan v4
P51649	ALDH5A1	408	ENSG00000112294	7915	13_47413295_A_G	13	47413295	A	G								ALDH5A1	0.2565	0.042904	2.25201e-09	35367	17792_158	SomaScan v4
P51649	ALDH5A1	408	ENSG00000112294	7915	13_47415031_A_G	13	47415031	A	G								ALDH5A1	-0.793	0.107115	1.32892e-13	35367	17792_158	SomaScan v4
P51649	ALDH5A1	408	ENSG00000112294	7915	13_47496856_A_G	13	47496856	A	G								ALDH5A1	-0.3712	0.047839	8.54083e-15	35370	17792_158	SomaScan v4
P51649	ALDH5A1	408	ENSG00000112294	7915	13_47512988_G_A	13	47512988	G	A								ALDH5A1	-0.4468	0.045947	2.37684e-22	35370	17792_158	SomaScan v4
P51649	ALDH5A1	408	ENSG00000112294	7915	13_47583467_T_A	13	47583467	T	A								ALDH5A1	-0.6505	0.085314	2.44399e-14	35362	17792_158	SomaScan v4
P51649	ALDH5A1	408	ENSG00000112294	7915	13_47703006_G_A	13	47703006	G	A								ALDH5A1	-0.5167	0.05155	1.20393e-23	35366	17792_158	SomaScan v4
P51649	ALDH5A1	408	ENSG00000112294	7915	13_47742491_A_C	13	47742491	A	C								ALDH5A1	0.5299	0.059198	3.51318e-19	35366	17792_158	SomaScan v4
P51649	ALDH5A1	408	ENSG00000112294	7915	13_47815384_C_T	13	47815384	C	T								ALDH5A1	-0.2021	0.020641	1.23112e-22	35366	17792_158	SomaScan v4
P51649	ALDH5A1	408	ENSG00000112294	7915	13_47818645_G_A	13	47818645	G	A								ALDH5A1	-0.4577	0.062571	2.57513e-13	35366	17792_158	SomaScan v4
P51649	ALDH5A1	408	ENSG00000112294	7915	13_47829284_C_T	13	47829284	C	T								ALDH5A1	-0.7256	0.11746	6.51598e-10	35366	17792_158	SomaScan v4
P51649	ALDH5A1	408	ENSG00000112294	7915	13_47861481_C_T	13	47861481	C	T								ALDH5A1	-0.5102	0.053672	1.98381e-21	35366	17792_158	SomaScan v4
P51649	ALDH5A1	408	ENSG00000112294	7915	13_47964685_G_A	13	47964685	G	A								ALDH5A1	-0.6164	0.102908	2.10102e-09	35366	17792_158	SomaScan v4
P51649	ALDH5A1	408	ENSG00000112294	7915	13_48029447_A_G	13	48029447	A	G								ALDH5A1	-0.5116	0.051547	3.24638e-23	35366	17792_158	SomaScan v4
P51649	ALDH5A1	408	ENSG00000112294	7915	13_48181054_T_C	13	48181054	T	C								ALDH5A1	-0.3538	0.029996	4.14095e-32	35365	17792_158	SomaScan v4
P51649	ALDH5A1	408	ENSG00000112294	7915	13_48278540_T_C	13	48278540	T	C								ALDH5A1	-0.321	0.039542	4.74351e-16	35365	17792_158	SomaScan v4
P51649	ALDH5A1	408	ENSG00000112294	7915	13_48357476_C_T	13	48357476	C	T								ALDH5A1	0.1372	0.020848	4.67197e-11	35365	17792_158	SomaScan v4
P51649	ALDH5A1	408	ENSG00000112294	7915	13_48520821_C_T	13	48520821	C	T								ALDH5A1	0.244	0.034167	9.24272e-13	35365	17792_158	SomaScan v4
P51649	ALDH5A1	408	ENSG00000112294	7915	13_48617575_A_G	13	48617575	A	G								ALDH5A1	-0.6353	0.093619	1.15292e-11	35363	17792_158	SomaScan v4
P51649	ALDH5A1	408	ENSG00000112294	7915	13_48697345_G_A	13	48697345	G	A								ALDH5A1	-0.3862	0.050933	3.38922e-14	35363	17792_158	SomaScan v4
P51649	ALDH5A1	408	ENSG00000112294	7915	13_48706027_G_A	13	48706027	G	A								ALDH5A1	0.198	0.031329	2.61403e-10	35363	17792_158	SomaScan v4
P51649	ALDH5A1	408	ENSG00000112294	7915	13_48707418_A_G	13	48707418	A	G								ALDH5A1	-0.34	0.029675	2.15526e-30	35363	17792_158	SomaScan v4
P51649	ALDH5A1	408	ENSG00000112294	7915	13_48817796_C_T	13	48817796	C	T								ALDH5A1	-0.268	0.033234	7.38924e-16	35363	17792_158	SomaScan v4
P51649	ALDH5A1	408	ENSG00000112294	7915	13_48821670_C_T	13	48821670	C	T								ALDH5A1	-0.4625	0.063937	4.69894e-13	35363	17792_158	SomaScan v4
P51649	ALDH5A1	408	ENSG00000112294	7915	13_48903186_T_C	13	48903186	T	C								ALDH5A1	-0.5233	0.084651	6.33403e-10	35364	17792_158	SomaScan v4
P51649	ALDH5A1	408	ENSG00000112294	7915	13_49283393_A_G	13	49283393	A	G								ALDH5A1	-0.4731	0.044229	1.05512e-26	35364	17792_158	SomaScan v4
P51649	ALDH5A1	408	ENSG00000112294	7915	13_49541481_A_G	13	49541481	A	G								ALDH5A1	-0.2487	0.042739	5.92107e-09	35363	17792_158	SomaScan v4
P51649	ALDH5A1	408	ENSG00000112294	7915	13_49570203_G_A	13	49570203	G	A								ALDH5A1	-0.323	0.037585	8.41201e-18	35363	17792_158	SomaScan v4
P51649	ALDH5A1	408	ENSG00000112294	7915	13_49596849_G_A	13	49596849	G	A								ALDH5A1	-0.2772	0.041717	3.03599e-11	35363	17792_158	SomaScan v4
P51649	ALDH5A1	408	ENSG00000112294	7915	13_49787084_A_G	13	49787084	A	G								ALDH5A1	-0.4017	0.054552	1.78978e-13	35363	17792_158	SomaScan v4
P51649	ALDH5A1	408	ENSG00000112294	7915	13_49793727_G_A	13	49793727	G	A								ALDH5A1	-0.461	0.067345	7.62606e-12	35363	17792_158	SomaScan v4
P51649	ALDH5A1	408	ENSG00000112294	7915	13_49806625_T_C	13	49806625	T	C								ALDH5A1	-0.4977	0.085324	5.44102e-09	35363	17792_158	SomaScan v4
P51649	ALDH5A1	408	ENSG00000112294	7915	13_49826621_C_T	13	49826621	C	T								ALDH5A1	0.102	0.013477	3.78094e-14	35363	17792_158	SomaScan v4
P51649	ALDH5A1	408	ENSG00000112294	7915	13_49958206_T_G	13	49958206	T	G								ALDH5A1	-0.3105	0.034091	8.3888e-20	35363	17792_158	SomaScan v4
P51649	ALDH5A1	408	ENSG00000112294	7915	13_50100210_G_A	13	50100210	G	A								ALDH5A1	-0.2975	0.049294	1.58701e-09	35363	17792_158	SomaScan v4
P51649	ALDH5A1	408	ENSG00000112294	7915	13_50487006_G_A	13	50487006	G	A								ALDH5A1	-0.5414	0.081901	3.83178e-11	35363	17792_158	SomaScan v4
P51649	ALDH5A1	408	ENSG00000112294	7915	13_50575567_G_T	13	50575567	G	T								ALDH5A1	-0.1115	0.015656	1.06611e-12	35363	17792_158	SomaScan v4
P51649	ALDH5A1	408	ENSG00000112294	7915	13_50646188_G_A	13	50646188	G	A								ALDH5A1	0.3644	0.064445	1.56401e-08	35363	17792_158	SomaScan v4
P51649	ALDH5A1	408	ENSG00000112294	7915	13_50674042_A_G	13	50674042	A	G								ALDH5A1	-0.2007	0.036373	3.43099e-08	35363	17792_158	SomaScan v4
P51649	ALDH5A1	408	ENSG00000112294	7915	13_50718337_C_T	13	50718337	C	T								ALDH5A1	-0.2541	0.038128	2.65705e-11	35364	17792_158	SomaScan v4
P51649	ALDH5A1	408	ENSG00000112294	7915	13_50784813_C_T	13	50784813	C	T								ALDH5A1	0.3602	0.063767	1.617e-08	35363	17792_158	SomaScan v4
P51649	ALDH5A1	408	ENSG00000112294	7915	13_50939634_A_G	13	50939634	A	G								ALDH5A1	-0.3993	0.048708	2.44906e-16	35363	17792_158	SomaScan v4
P51649	ALDH5A1	408	ENSG00000112294	7915	13_50944815_T_C	13	50944815	T	C								ALDH5A1	-0.5265	0.079721	3.99485e-11	35363	17792_158	SomaScan v4
P51649	ALDH5A1	408	ENSG00000112294	7915	13_51015624_A_G	13	51015624	A	G								ALDH5A1	-0.4109	0.056736	4.40859e-13	35363	17792_158	SomaScan v4
P51649	ALDH5A1	408	ENSG00000112294	7915	13_51082102_G_T	13	51082102	G	T								ALDH5A1	-0.8256	0.11296	2.69588e-13	35367	17792_158	SomaScan v4
P51649	ALDH5A1	408	ENSG00000112294	7915	13_51367025_C_T	13	51367025	C	T								ALDH5A1	-0.2731	0.027597	4.3381e-23	35367	17792_158	SomaScan v4
P51649	ALDH5A1	408	ENSG00000112294	7915	13_51434700_C_T	13	51434700	C	T								ALDH5A1	-0.2756	0.03561	9.98389e-15	35367	17792_158	SomaScan v4
P51649	ALDH5A1	408	ENSG00000112294	7915	13_51884995_A_G	13	51884995	A	G								ALDH5A1	-0.5471	0.074895	2.77524e-13	35365	17792_158	SomaScan v4
P51649	ALDH5A1	408	ENSG00000112294	7915	13_52477263_G_A	13	52477263	G	A								ALDH5A1	-0.114	0.018522	7.51398e-10	35358	17792_158	SomaScan v4
P51649	ALDH5A1	408	ENSG00000112294	7915	13_52879951_C_T	13	52879951	C	T								ALDH5A1	-0.1647	0.028931	1.24899e-08	35359	17792_158	SomaScan v4
P51649	ALDH5A1	408	ENSG00000112294	7915	13_52959809_G_A	13	52959809	G	A								ALDH5A1	-0.239	0.043462	3.81698e-08	35359	17792_158	SomaScan v4
P51649	ALDH5A1	408	ENSG00000112294	7915	13_53088362_G_T	13	53088362	G	T								ALDH5A1	-0.156	0.021151	1.63719e-13	35357	17792_158	SomaScan v4
P51649	ALDH5A1	408	ENSG00000112294	7915	13_53392448_A_G	13	53392448	A	G								ALDH5A1	-0.2753	0.030844	4.43302e-19	35356	17792_158	SomaScan v4
P51649	ALDH5A1	408	ENSG00000112294	7915	13_55231216_A_G	13	55231216	A	G								ALDH5A1	-0.2799	0.03867	4.54569e-13	35350	17792_158	SomaScan v4
P51649	ALDH5A1	408	ENSG00000112294	7915	13_55845877_T_G	13	55845877	T	G								ALDH5A1	0.144	0.022844	2.90998e-10	35350	17792_158	SomaScan v4
P51649	ALDH5A1	408	ENSG00000112294	7915	13_57261043_A_T	13	57261043	A	T								ALDH5A1	-0.4959	0.087926	1.70098e-08	35349	17792_158	SomaScan v4
P51649	ALDH5A1	408	ENSG00000112294	7915	13_58184480_G_A	13	58184480	G	A								ALDH5A1	-0.127	0.020323	4.13e-10	35350	17792_158	SomaScan v4
P51649	ALDH5A1	408	ENSG00000112294	7915	13_59418290_G_A	13	59418290	G	A								ALDH5A1	0.0638	0.010263	5.08101e-10	35345	17792_158	SomaScan v4
P51649	ALDH5A1	408	ENSG00000112294	7915	13_59896238_T_C	13	59896238	T	C								ALDH5A1	-0.053	0.008401	2.80899e-10	35343	17792_158	SomaScan v4
P51649	ALDH5A1	408	ENSG00000112294	7915	13_63602869_A_G	13	63602869	A	G								ALDH5A1	-0.3667	0.065157	1.82398e-08	35348	17792_158	SomaScan v4
P51649	ALDH5A1	408	ENSG00000112294	7915	13_64010901_A_T	13	64010901	A	T								ALDH5A1	-0.0673	0.010585	2.04701e-10	35349	17792_158	SomaScan v4
P51649	ALDH5A1	408	ENSG00000112294	7915	13_66660505_T_C	13	66660505	T	C								ALDH5A1	-0.0818	0.012167	1.7791e-11	35351	17792_158	SomaScan v4
P51649	ALDH5A1	408	ENSG00000112294	7915	13_70150384_A_G	13	70150384	A	G								ALDH5A1	-0.0828	0.01492	2.86603e-08	35355	17792_158	SomaScan v4
P51649	ALDH5A1	408	ENSG00000112294	7915	2_27519736_T_C	2	27519736	T	C								ALDH5A1	-0.0525	0.007603	5.01303e-12	35373	17792_158	SomaScan v4
P51649	ALDH5A1	408	ENSG00000112294	7915	6_157079563_G_A	6	157079563	G	A								ALDH5A1	0.3556	0.053608	3.28171e-11	35364	17792_158	SomaScan v4
P51649	ALDH5A1	408	ENSG00000112294	7915	6_157767179_G_A	6	157767179	G	A								ALDH5A1	-0.6498	0.082279	2.84577e-15	35363	17792_158	SomaScan v4
P51649	ALDH5A1	408	ENSG00000112294	7915	6_158030630_G_A	6	158030630	G	A								ALDH5A1	-0.299	0.051376	5.89101e-09	35365	17792_158	SomaScan v4
P51649	ALDH5A1	408	ENSG00000112294	7915	6_158935568_G_A	6	158935568	G	A								ALDH5A1	-0.375	0.0668	1.98002e-08	35367	17792_158	SomaScan v4
P51649	ALDH5A1	408	ENSG00000112294	7915	6_159080502_C_A	6	159080502	C	A								ALDH5A1	0.3492	0.048382	5.29541e-13	35367	17792_158	SomaScan v4
P51649	ALDH5A1	408	ENSG00000112294	7915	6_159477909_G_A	6	159477909	G	A								ALDH5A1	-0.7638	0.085526	4.23741e-19	35378	17792_158	SomaScan v4
P51649	ALDH5A1	408	ENSG00000112294	7915	6_159647394_C_T	6	159647394	C	T								ALDH5A1	0.1825	0.030369	1.86102e-09	35388	17792_158	SomaScan v4
P51649	ALDH5A1	408	ENSG00000112294	7915	6_160275273_G_A	6	160275273	G	A								ALDH5A1	0.5532	0.077983	1.30407e-12	35389	17792_158	SomaScan v4
P51649	ALDH5A1	408	ENSG00000112294	7915	6_160707780_G_A	6	160707780	G	A								ALDH5A1	0.7444	0.043818	1.00092e-64	35389	17792_158	SomaScan v4
P51649	ALDH5A1	408	ENSG00000112294	7915	6_160731775_G_A	6	160731775	G	A								ALDH5A1	-0.5872	0.08121	4.80729e-13	35390	17792_158	SomaScan v4
P51649	ALDH5A1	408	ENSG00000112294	7915	6_160731873_C_T	6	160731873	C	T								ALDH5A1	-0.7415	0.039299	2.09218e-79	35390	17792_158	SomaScan v4
P51649	ALDH5A1	408	ENSG00000112294	7915	6_161022863_C_T	6	161022863	C	T								ALDH5A1	-0.3708	0.04833	1.68888e-14	35388	17792_158	SomaScan v4
P51649	ALDH5A1	408	ENSG00000112294	7915	6_161180699_C_A	6	161180699	C	A								ALDH5A1	-0.301	0.049614	1.305e-09	35389	17792_158	SomaScan v4
P51649	ALDH5A1	408	ENSG00000112294	7915	6_161236625_C_T	6	161236625	C	T								ALDH5A1	0.1112	0.016218	7.04855e-12	35389	17792_158	SomaScan v4
P51649	ALDH5A1	408	ENSG00000112294	7915	6_161303205_A_G	6	161303205	A	G								ALDH5A1	-0.453	0.070602	1.39701e-10	35377	17792_158	SomaScan v4
P51649	ALDH5A1	408	ENSG00000112294	7915	6_161569710_C_T	6	161569710	C	T								ALDH5A1	-0.3628	0.060365	1.854e-09	35392	17792_158	SomaScan v4
P51649	ALDH5A1	408	ENSG00000112294	7915	6_161618294_C_T	6	161618294	C	T								ALDH5A1	-0.3957	0.060918	8.2718e-11	35392	17792_158	SomaScan v4
P51649	ALDH5A1	408	ENSG00000112294	7915	6_161633322_C_T	6	161633322	C	T								ALDH5A1	0.1529	0.027403	2.41102e-08	35390	17792_158	SomaScan v4
P51649	ALDH5A1	408	ENSG00000112294	7915	6_161815151_A_T	6	161815151	A	T								ALDH5A1	0.2163	0.03244	2.60016e-11	35389	17792_158	SomaScan v4
P51649	ALDH5A1	408	ENSG00000112294	7915	6_161894264_A_G	6	161894264	A	G								ALDH5A1	-0.4191	0.075489	2.82703e-08	35390	17792_158	SomaScan v4
P51649	ALDH5A1	408	ENSG00000112294	7915	6_162946343_A_C	6	162946343	A	C								ALDH5A1	0.3762	0.053438	1.92398e-12	35378	17792_158	SomaScan v4
Q02252	ALDH6A1	7179	ENSG00000119711	4329	1_196695521_C_T	1	196695521	C	T								ALDH6A1	-0.0499	0.008052	5.73495e-10	35338	19136_22	SomaScan v4
Q02252	ALDH6A1	7179	ENSG00000119711	4329	14_72422348_T_C	14	72422348	T	C								ALDH6A1	-0.1509	0.027464	3.91697e-08	35351	19136_22	SomaScan v4
Q02252	ALDH6A1	7179	ENSG00000119711	4329	14_75113104_G_A	14	75113104	G	A								ALDH6A1	-0.1673	0.024222	4.95222e-12	35353	19136_22	SomaScan v4
Q02252	ALDH6A1	7179	ENSG00000119711	4329	14_75322794_T_C	14	75322794	T	C								ALDH6A1	0.263	0.047876	3.94403e-08	35350	19136_22	SomaScan v4
Q02252	ALDH6A1	7179	ENSG00000119711	4329	3_165787389_A_G	3	165787389	A	G								ALDH6A1	-0.0501	0.008054	4.94698e-10	35338	19136_22	SomaScan v4
P04075	ALDOA	414	ENSG00000149925	226	3_56815721_T_C	3	56815721	T	C								ALDOA	0.0526	0.008346	2.929e-10	35356	5864_10	SomaScan v4
P04075	ALDOA	414	ENSG00000149925	226	7_106676033_G_A	7	106676033	G	A								ALDOA	-0.0467	0.008183	1.148e-08	35357	5864_10	SomaScan v4
P05062	ALDOB	417	ENSG00000136872	229	11_94075453_C_T	11	94075453	C	T								ALDOB	-0.0793	0.012188	7.6913e-11	35353	18185_118	SomaScan v4
P05062	ALDOB	417	ENSG00000136872	229	12_7164353_T_C	12	7164353	T	C								ALDOB	0.2615	0.045477	8.91908e-09	35390	18185_118	SomaScan v4
P05062	ALDOB	417	ENSG00000136872	229	12_7256086_C_T	12	7256086	C	T								ALDOB	0.0591	0.00837	1.65386e-12	35390	18185_118	SomaScan v4
P05062	ALDOB	417	ENSG00000136872	229	2_27508073_T_C	2	27508073	T	C								ALDOB	-0.0856	0.008675	5.74778e-23	35373	18185_118	SomaScan v4
P05062	ALDOB	417	ENSG00000136872	229	22_43928975_G_A	22	43928975	G	A								ALDOB	0.0784	0.009748	8.80035e-16	35372	18185_118	SomaScan v4
P05062	ALDOB	417	ENSG00000136872	229	8_125469835_A_G	8	125469835	A	G								ALDOB	-0.0503	0.008245	1.054e-09	35368	18185_118	SomaScan v4
P05062	ALDOB	417	ENSG00000136872	229	9_100340714_C_T	9	100340714	C	T								ALDOB	-0.3733	0.041213	1.33199e-19	35343	18185_118	SomaScan v4
P05062	ALDOB	417	ENSG00000136872	229	9_102872654_A_T	9	102872654	A	T								ALDOB	-0.2258	0.037845	2.42499e-09	35364	18185_118	SomaScan v4
P05062	ALDOB	417	ENSG00000136872	229	9_97817572_A_C	9	97817572	A	C								ALDOB	-0.4493	0.059384	3.85035e-14	35345	18185_118	SomaScan v4
P05062	ALDOB	417	ENSG00000136872	229	9_98356125_T_C	9	98356125	T	C								ALDOB	-0.1738	0.02965	4.581e-09	35345	18185_118	SomaScan v4
P05062	ALDOB	417	ENSG00000136872	229	9_98894498_G_A	9	98894498	G	A								ALDOB	-0.2342	0.038352	1.01801e-09	35345	18185_118	SomaScan v4
P09972	ALDOC	418	ENSG00000109107	230	17_26993875_A_G	17	26993875	A	G								ALDOC	-0.1998	0.035745	2.27698e-08	35361	9876_20	SomaScan v4
P09972	ALDOC	418	ENSG00000109107	230	17_27369766_A_T	17	27369766	A	T								ALDOC	-0.4835	0.048268	1.2841e-23	35361	9876_20	SomaScan v4
P09972	ALDOC	418	ENSG00000109107	230	17_27517131_T_C	17	27517131	T	C								ALDOC	-0.5064	0.086855	5.53006e-09	35359	9876_20	SomaScan v4
P09972	ALDOC	418	ENSG00000109107	230	17_30212512_G_T	17	30212512	G	T								ALDOC	-0.4833	0.077336	4.12098e-10	35361	9876_20	SomaScan v4
P09972	ALDOC	418	ENSG00000109107	230	17_30656943_C_T	17	30656943	C	T								ALDOC	-0.3598	0.065457	3.86901e-08	35362	9876_20	SomaScan v4
P09972	ALDOC	418	ENSG00000109107	230	22_43928975_G_A	22	43928975	G	A								ALDOC	0.0556	0.009677	9.17297e-09	35372	9876_20	SomaScan v4
Q9UM73	ALK	427	ENSG00000171094	238	1_196695521_C_T	1	196695521	C	T								ALK	-0.0894	0.008114	3.1232e-28	35338	8249_124	SomaScan v4
Q9UM73	ALK	427	ENSG00000171094	238	3_165761011_C_T	3	165761011	C	T								ALK	0.0684	0.008574	1.48696e-15	35339	8249_124	SomaScan v4
Q6NS38	ALKBH2	32487	ENSG00000189046	121642	1_196695521_C_T	1	196695521	C	T								ALKBH2	-0.0504	0.007913	1.90401e-10	35338	18400_52	SomaScan v4
Q6NS38	ALKBH2	32487	ENSG00000189046	121642	14_106657013_A_G	14	106657013	A	G								ALKBH2	0.0771	0.010813	1e-12	34964	18400_52	SomaScan v4
Q96Q83	ALKBH3	30141	ENSG00000166199	221120	11_40774721_A_G	11	40774721	A	G								ALKBH3	0.2409	0.039725	1.32599e-09	35362	18401_18	SomaScan v4
Q96Q83	ALKBH3	30141	ENSG00000166199	221120	11_41593611_G_A	11	41593611	G	A								ALKBH3	-0.2612	0.039833	5.47646e-11	35362	18401_18	SomaScan v4
Q96Q83	ALKBH3	30141	ENSG00000166199	221120	11_41672544_G_A	11	41672544	G	A								ALKBH3	0.1114	0.018687	2.50202e-09	35362	18401_18	SomaScan v4
Q96Q83	ALKBH3	30141	ENSG00000166199	221120	11_42106507_A_C	11	42106507	A	C								ALKBH3	0.141	0.021445	4.86968e-11	35362	18401_18	SomaScan v4
Q96Q83	ALKBH3	30141	ENSG00000166199	221120	12_54292096_C_T	12	54292096	C	T								ALKBH3	-0.0911	0.014833	8.16996e-10	35375	18401_18	SomaScan v4
Q96Q83	ALKBH3	30141	ENSG00000166199	221120	3_56815721_T_C	3	56815721	T	C								ALKBH3	0.0562	0.008451	2.9282e-11	35356	18401_18	SomaScan v4
Q96Q83	ALKBH3	30141	ENSG00000166199	221120	5_88884379_T_C	5	88884379	T	C								ALKBH3	0.0965	0.014915	9.79264e-11	35344	18401_18	SomaScan v4
O15296	ALOX15B	434	ENSG00000179593	247	17_6935321_G_T	17	6935321	G	T								ALOX15B	0.3897	0.065912	3.37101e-09	35363	12422_143	SomaScan v4
P09923	ALPI	437	ENSG00000163295	248	1_196695521_C_T	1	196695521	C	T								ALPI	-0.0726	0.008255	1.43285e-18	35338	17441_4	SomaScan v4
P09923	ALPI	437	ENSG00000163295	248	19_47828739_C_T	19	47828739	C	T								ALPI	0.0922	0.016708	3.42397e-08	35373	17441_4	SomaScan v4
P09923	ALPI	437	ENSG00000163295	248	19_48702915_C_T	19	48702915	C	T								ALPI	-0.2516	0.008247	1e-199	35377	17441_4	SomaScan v4
P09923	ALPI	437	ENSG00000163295	248	19_49025523_C_T	19	49025523	C	T								ALPI	0.1503	0.022685	3.46019e-11	35377	17441_4	SomaScan v4
P09923	ALPI	437	ENSG00000163295	248	9_133182183_G_A	9	133182183	G	A								ALPI	-0.2731	0.050091	4.97703e-08	35369	17441_4	SomaScan v4
P09923	ALPI	437	ENSG00000163295	248	9_133189536_C_T	9	133189536	C	T								ALPI	-0.3253	0.036934	1.27791e-18	35368	17441_4	SomaScan v4
P09923	ALPI	437	ENSG00000163295	248	9_133198558_C_T	9	133198558	C	T								ALPI	-0.3391	0.051085	3.182e-11	35368	17441_4	SomaScan v4
P09923	ALPI	437	ENSG00000163295	248	9_133233100_G_A	9	133233100	G	A								ALPI	-0.1663	0.015358	2.5293e-27	35365	17441_4	SomaScan v4
P09923	ALPI	437	ENSG00000163295	248	9_133278537_C_T	9	133278537	C	T								ALPI	-0.3063	0.015137	4.83281e-91	35371	17441_4	SomaScan v4
P09923	ALPI	437	ENSG00000163295	248	9_133540282_G_A	9	133540282	G	A								ALPI	-0.1457	0.02595	1.96902e-08	35361	17441_4	SomaScan v4
P09923	ALPI	437	ENSG00000163295	248	9_133666973_A_G	9	133666973	A	G								ALPI	-0.1697	0.026	6.71429e-11	35369	17441_4	SomaScan v4
P09923	ALPI	437	ENSG00000163295	248	9_133734641_T_G	9	133734641	T	G								ALPI	0.0587	0.008496	4.86407e-12	35368	17441_4	SomaScan v4
P09923	ALPI	437	ENSG00000163295	248	9_134023788_C_T	9	134023788	C	T								ALPI	-0.4463	0.078459	1.28301e-08	35367	17441_4	SomaScan v4
P05186	ALPL	438	ENSG00000162551	249	1_169505159_C_T	1	169505159	C	T								ALPL	0.2059	0.015628	1.22603e-39	35363	16926_44	SomaScan v4
P05186	ALPL	438	ENSG00000162551	249	10_100130207_C_T	10	100130207	C	T								ALPL	0.1367	0.020319	1.72504e-11	35368	16926_44	SomaScan v4
P05186	ALPL	438	ENSG00000162551	249	2_2839210_G_A	2	2839210	G	A								ALPL	-0.1569	0.025634	9.31301e-10	35315	16926_44	SomaScan v4
P05186	ALPL	438	ENSG00000162551	249	2_2894375_G_A	2	2894375	G	A								ALPL	0.2633	0.035981	2.5229e-13	35316	16926_44	SomaScan v4
P05186	ALPL	438	ENSG00000162551	249	2_3242182_C_T	2	3242182	C	T								ALPL	-0.2254	0.037234	1.41599e-09	35326	16926_44	SomaScan v4
P05186	ALPL	438	ENSG00000162551	249	2_3421647_G_T	2	3421647	G	T								ALPL	-0.2906	0.038186	2.73716e-14	35330	16926_44	SomaScan v4
P05186	ALPL	438	ENSG00000162551	249	2_3592552_C_T	2	3592552	C	T								ALPL	0.3026	0.010447	1.86638e-184	35332	16926_44	SomaScan v4
P05186	ALPL	438	ENSG00000162551	249	2_3652301_G_T	2	3652301	G	T								ALPL	0.2818	0.030987	9.54333e-20	35336	16926_44	SomaScan v4
P05186	ALPL	438	ENSG00000162551	249	3_165787389_A_G	3	165787389	A	G								ALPL	-0.0766	0.0083	2.74221e-20	35338	16926_44	SomaScan v4
P05186	ALPL	438	ENSG00000162551	249	3_186625698_G_A	3	186625698	G	A								ALPL	-0.045	0.008181	3.788e-08	35367	16926_44	SomaScan v4
P05186	ALPL	438	ENSG00000162551	249	8_117293633_T_C	8	117293633	T	C								ALPL	-0.365	0.062711	5.87097e-09	35355	16926_44	SomaScan v4
P05186	ALPL	438	ENSG00000162551	249	8_117551780_C_T	8	117551780	C	T								ALPL	-0.2851	0.046869	1.17999e-09	35368	16926_44	SomaScan v4
P05186	ALPL	438	ENSG00000162551	249	8_117777696_T_C	8	117777696	T	C								ALPL	-0.5923	0.06892	8.39847e-18	35361	16926_44	SomaScan v4
P05186	ALPL	438	ENSG00000162551	249	8_118094003_G_A	8	118094003	G	A								ALPL	-0.5785	0.068383	2.68102e-17	35365	16926_44	SomaScan v4
P05186	ALPL	438	ENSG00000162551	249	8_119083188_C_T	8	119083188	C	T								ALPL	0.0816	0.013606	2.00498e-09	35361	16926_44	SomaScan v4
P05186	ALPL	438	ENSG00000162551	249	8_119129684_G_T	8	119129684	G	T								ALPL	-0.6093	0.039992	2.054e-52	35360	16926_44	SomaScan v4
P05186	ALPL	438	ENSG00000162551	249	8_120056241_A_G	8	120056241	A	G								ALPL	-0.5819	0.069717	7.02263e-17	35360	16926_44	SomaScan v4
P05186	ALPL	438	ENSG00000162551	249	8_120536666_A_G	8	120536666	A	G								ALPL	-0.5002	0.062799	1.65082e-15	35361	16926_44	SomaScan v4
P05186	ALPL	438	ENSG00000162551	249	8_120615774_A_G	8	120615774	A	G								ALPL	-0.5362	0.065201	1.97197e-16	35360	16926_44	SomaScan v4
P05186	ALPL	438	ENSG00000162551	249	8_120713831_G_A	8	120713831	G	A								ALPL	-0.457	0.069856	6.06736e-11	35363	16926_44	SomaScan v4
P05186	ALPL	438	ENSG00000162551	249	8_120970268_G_A	8	120970268	G	A								ALPL	-0.6527	0.081649	1.30707e-15	35364	16926_44	SomaScan v4
P05186	ALPL	438	ENSG00000162551	249	8_121369042_A_G	8	121369042	A	G								ALPL	-0.6605	0.084121	4.10204e-15	35364	16926_44	SomaScan v4
P05186	ALPL	438	ENSG00000162551	249	8_122399706_G_A	8	122399706	G	A								ALPL	-0.494	0.070335	2.16421e-12	35380	16926_44	SomaScan v4
P05186	ALPL	438	ENSG00000162551	249	8_122610618_C_A	8	122610618	C	A								ALPL	-0.3939	0.06067	8.44112e-11	35375	16926_44	SomaScan v4
P05186	ALPL	438	ENSG00000162551	249	8_122814442_C_T	8	122814442	C	T								ALPL	-0.3496	0.061931	1.652e-08	35372	16926_44	SomaScan v4
P10696	ALPG	441	ENSG00000163286	251	2_230993246_A_G	2	230993246	A	G								ALPPL2	0.0904	0.015631	7.31594e-09	35364	6715_63	SomaScan v4
P10696	ALPG	441	ENSG00000163286	251	2_234030499_C_T	2	234030499	C	T								ALPPL2	0.0597	0.0107	2.41102e-08	35373	6715_63	SomaScan v4
P03971	AMH	464	ENSG00000104899	268	11_10174158_G_A	11	10174158	G	A								AMH	0.2373	0.032948	5.92243e-13	35373	4923_79	SomaScan v4
P03971	AMH	464	ENSG00000104899	268	11_10463640_A_G	11	10463640	A	G								AMH	0.1254	0.020993	2.32199e-09	35374	4923_79	SomaScan v4
P03971	AMH	464	ENSG00000104899	268	11_10907450_G_A	11	10907450	G	A								AMH	0.9555	0.064896	4.55617e-49	35378	4923_79	SomaScan v4
P03971	AMH	464	ENSG00000104899	268	11_10983189_A_G	11	10983189	A	G								AMH	0.4435	0.07959	2.51403e-08	35380	4923_79	SomaScan v4
P03971	AMH	464	ENSG00000104899	268	11_11093604_A_C	11	11093604	A	C								AMH	0.3346	0.044885	9.01779e-14	35376	4923_79	SomaScan v4
P03971	AMH	464	ENSG00000104899	268	11_11403110_T_C	11	11403110	T	C								AMH	0.5716	0.067612	2.81125e-17	35377	4923_79	SomaScan v4
P03971	AMH	464	ENSG00000104899	268	11_11816961_G_A	11	11816961	G	A								AMH	0.8886	0.114248	7.38074e-15	35379	4923_79	SomaScan v4
P03971	AMH	464	ENSG00000104899	268	11_12278791_G_T	11	12278791	G	T								AMH	0.4927	0.074989	5.02111e-11	35380	4923_79	SomaScan v4
P03971	AMH	464	ENSG00000104899	268	11_12415233_G_A	11	12415233	G	A								AMH	0.399	0.068376	5.36698e-09	35378	4923_79	SomaScan v4
P03971	AMH	464	ENSG00000104899	268	11_13122113_A_C	11	13122113	A	C								AMH	0.8672	0.111022	5.67153e-15	35379	4923_79	SomaScan v4
P03971	AMH	464	ENSG00000104899	268	11_1720914_T_C	11	1720914	T	C								AMH	0.5084	0.082097	5.91398e-10	35360	4923_79	SomaScan v4
P03971	AMH	464	ENSG00000104899	268	11_18138429_T_A	11	18138429	T	A								AMH	0.4325	0.074835	7.49601e-09	35384	4923_79	SomaScan v4
P03971	AMH	464	ENSG00000104899	268	11_3393608_C_T	11	3393608	C	T								AMH	0.2477	0.038507	1.25499e-10	35357	4923_79	SomaScan v4
P03971	AMH	464	ENSG00000104899	268	11_3592540_G_A	11	3592540	G	A								AMH	0.1802	0.029852	1.575e-09	35358	4923_79	SomaScan v4
P03971	AMH	464	ENSG00000104899	268	11_3655084_A_T	11	3655084	A	T								AMH	0.6954	0.054924	9.7051e-37	35361	4923_79	SomaScan v4
P03971	AMH	464	ENSG00000104899	268	11_3972383_A_G	11	3972383	A	G								AMH	0.9424	0.100352	5.9484e-21	35375	4923_79	SomaScan v4
P03971	AMH	464	ENSG00000104899	268	11_4026037_A_G	11	4026037	A	G								AMH	0.3864	0.04058	1.70098e-21	35375	4923_79	SomaScan v4
P03971	AMH	464	ENSG00000104899	268	11_4302800_G_A	11	4302800	G	A								AMH	1.0024	0.108704	2.93292e-20	35373	4923_79	SomaScan v4
P03971	AMH	464	ENSG00000104899	268	11_4557775_C_T	11	4557775	C	T								AMH	0.1742	0.027168	1.43701e-10	35379	4923_79	SomaScan v4
P03971	AMH	464	ENSG00000104899	268	11_4633342_C_A	11	4633342	C	A								AMH	1.0251	0.067443	3.56287e-52	35382	4923_79	SomaScan v4
P03971	AMH	464	ENSG00000104899	268	11_4890925_G_A	11	4890925	G	A								AMH	0.2431	0.043456	2.21702e-08	35383	4923_79	SomaScan v4
P03971	AMH	464	ENSG00000104899	268	11_4930622_C_T	11	4930622	C	T								AMH	0.4157	0.062919	3.92374e-11	35378	4923_79	SomaScan v4
P03971	AMH	464	ENSG00000104899	268	11_5188904_G_A	11	5188904	G	A								AMH	0.6154	0.037659	5.0015e-60	35369	4923_79	SomaScan v4
P03971	AMH	464	ENSG00000104899	268	11_5518440_C_T	11	5518440	C	T								AMH	0.053	0.008433	3.28897e-10	35379	4923_79	SomaScan v4
P03971	AMH	464	ENSG00000104899	268	11_5524744_T_C	11	5524744	T	C								AMH	1.8337	0.054503	1e-199	35379	4923_79	SomaScan v4
P03971	AMH	464	ENSG00000104899	268	11_5596381_G_A	11	5596381	G	A								AMH	0.0555	0.009072	9.50889e-10	35378	4923_79	SomaScan v4
P03971	AMH	464	ENSG00000104899	268	11_5700406_C_T	11	5700406	C	T								AMH	1.7048	0.079489	4.87528e-102	35377	4923_79	SomaScan v4
P03971	AMH	464	ENSG00000104899	268	11_6151901_T_C	11	6151901	T	C								AMH	1.8025	0.036944	1e-199	35376	4923_79	SomaScan v4
P03971	AMH	464	ENSG00000104899	268	11_6262548_T_C	11	6262548	T	C								AMH	0.2533	0.017594	5.42251e-47	35374	4923_79	SomaScan v4
P03971	AMH	464	ENSG00000104899	268	11_6280383_G_T	11	6280383	G	T								AMH	-0.1014	0.011279	2.474e-19	35374	4923_79	SomaScan v4
P03971	AMH	464	ENSG00000104899	268	11_6303448_T_C	11	6303448	T	C								AMH	-0.098	0.011156	1.57181e-18	35374	4923_79	SomaScan v4
P03971	AMH	464	ENSG00000104899	268	11_6432102_T_C	11	6432102	T	C								AMH	0.1431	0.009416	3.64502e-52	35375	4923_79	SomaScan v4
P03971	AMH	464	ENSG00000104899	268	11_6511260_T_C	11	6511260	T	C								AMH	0.4427	0.02104	2.74979e-98	35380	4923_79	SomaScan v4
P03971	AMH	464	ENSG00000104899	268	11_6718251_C_T	11	6718251	C	T								AMH	1.2813	0.035073	1e-199	35381	4923_79	SomaScan v4
P03971	AMH	464	ENSG00000104899	268	11_6823534_C_T	11	6823534	C	T								AMH	0.3711	0.061448	1.548e-09	35381	4923_79	SomaScan v4
P03971	AMH	464	ENSG00000104899	268	11_7348046_A_T	11	7348046	A	T								AMH	0.9394	0.11453	2.35993e-16	35378	4923_79	SomaScan v4
P03971	AMH	464	ENSG00000104899	268	11_7348524_A_C	11	7348524	A	C								AMH	1.9274	0.039732	1e-199	35378	4923_79	SomaScan v4
P03971	AMH	464	ENSG00000104899	268	11_7561381_C_T	11	7561381	C	T								AMH	0.4427	0.024739	1.29509e-71	35375	4923_79	SomaScan v4
P03971	AMH	464	ENSG00000104899	268	11_7900470_G_A	11	7900470	G	A								AMH	0.2455	0.020877	6.30376e-32	35371	4923_79	SomaScan v4
P03971	AMH	464	ENSG00000104899	268	11_8103401_T_C	11	8103401	T	C								AMH	0.8708	0.044985	1.75995e-83	35373	4923_79	SomaScan v4
P03971	AMH	464	ENSG00000104899	268	11_8183727_G_A	11	8183727	G	A								AMH	1.4394	0.118436	5.50427e-34	35374	4923_79	SomaScan v4
P03971	AMH	464	ENSG00000104899	268	11_8444715_A_G	11	8444715	A	G								AMH	0.4029	0.063716	2.559e-10	35373	4923_79	SomaScan v4
P03971	AMH	464	ENSG00000104899	268	2_159707684_A_G	2	159707684	A	G								AMH	-0.0635	0.00824	1.29092e-14	35350	4923_79	SomaScan v4
Q86YT9	JAML	19084	ENSG00000160593	120425	1_196677046_T_G	1	196677046	T	G								AMICA1	-0.0685	0.008057	1.86595e-17	35338	5094_62	SomaScan v4
Q86WK6	AMIGO1	20824	ENSG00000181754	57463	14_105777128_T_C	14	105777128	T	C								AMIGO1	0.0621	0.008072	1.43087e-14	34968	9979_13	SomaScan v4
Q86WK6	AMIGO1	20824	ENSG00000181754	57463	14_106638118_C_A	14	106638118	C	A								AMIGO1	0.0458	0.008391	4.80198e-08	34964	9979_13	SomaScan v4
Q86SJ2	AMIGO2	24073	ENSG00000139211	347902	1_196695521_C_T	1	196695521	C	T								AMIGO2	-0.0567	0.008365	1.21395e-11	35338	14134_49	SomaScan v4
Q86SJ2	AMIGO2	24073	ENSG00000139211	347902	10_80462942_T_C	10	80462942	T	C								AMIGO2	0.0568	0.009922	1.036e-08	35370	14134_49	SomaScan v4
Q86SJ2	AMIGO2	24073	ENSG00000139211	347902	12_111446804_T_C	12	111446804	T	C								AMIGO2	-0.0796	0.008478	6.03671e-21	35371	14134_49	SomaScan v4
Q86SJ2	AMIGO2	24073	ENSG00000139211	347902	12_45711121_A_G	12	45711121	A	G								AMIGO2	-1.0563	0.107349	7.58054e-23	35359	14134_49	SomaScan v4
Q86SJ2	AMIGO2	24073	ENSG00000139211	347902	12_48087376_T_C	12	48087376	T	C								AMIGO2	-0.7988	0.095108	4.50817e-17	35364	14134_49	SomaScan v4
Q86SJ2	AMIGO2	24073	ENSG00000139211	347902	12_50852017_C_T	12	50852017	C	T								AMIGO2	-0.4917	0.088623	2.88602e-08	35371	14134_49	SomaScan v4
Q86SJ2	AMIGO2	24073	ENSG00000139211	347902	12_56650886_G_A	12	56650886	G	A								AMIGO2	-0.0524	0.008909	4.05303e-09	35369	14134_49	SomaScan v4
Q86SJ2	AMIGO2	24073	ENSG00000139211	347902	14_65327609_G_A	14	65327609	G	A								AMIGO2	0.0599	0.010841	3.292e-08	35359	14134_49	SomaScan v4
Q86SJ2	AMIGO2	24073	ENSG00000139211	347902	17_7176997_C_T	17	7176997	C	T								AMIGO2	0.0746	0.010092	1.44411e-13	35370	14134_49	SomaScan v4
Q86SJ2	AMIGO2	24073	ENSG00000139211	347902	17_7599213_C_T	17	7599213	C	T								AMIGO2	0.326	0.047128	4.60151e-12	35379	14134_49	SomaScan v4
Q86SJ2	AMIGO2	24073	ENSG00000139211	347902	17_8837951_G_A	17	8837951	G	A								AMIGO2	0.588	0.107574	4.60299e-08	35373	14134_49	SomaScan v4
Q86SJ2	AMIGO2	24073	ENSG00000139211	347902	17_9093285_T_C	17	9093285	T	C								AMIGO2	0.6226	0.097654	1.82301e-10	35374	14134_49	SomaScan v4
Q86SJ2	AMIGO2	24073	ENSG00000139211	347902	3_98687950_T_C	3	98687950	T	C								AMIGO2	-0.0585	0.008282	1.62106e-12	35330	14134_49	SomaScan v4
Q86SJ2	AMIGO2	24073	ENSG00000139211	347902	6_135111414_T_C	6	135111414	T	C								AMIGO2	0.0577	0.009555	1.55299e-09	35372	14134_49	SomaScan v4
Q86SJ2	AMIGO2	24073	ENSG00000139211	347902	9_133278537_C_T	9	133278537	C	T								AMIGO2	-0.142	0.01533	1.9948e-20	35371	14134_49	SomaScan v4
Q6DCA0	AMMECR1L	28658	ENSG00000144233	83607	10_63303060_C_T	10	63303060	C	T								AMMECR1L	0.052	0.008097	1.344e-10	35351	18402_1	SomaScan v4
Q6DCA0	AMMECR1L	28658	ENSG00000144233	83607	3_165787389_A_G	3	165787389	A	G								AMMECR1L	-0.0465	0.008203	1.43999e-08	35338	18402_1	SomaScan v4
Q6DCA0	AMMECR1L	28658	ENSG00000144233	83607	9_132637761_G_A	9	132637761	G	A								AMMECR1L	-0.7159	0.085616	6.17732e-17	35373	18402_1	SomaScan v4
Q6DCA0	AMMECR1L	28658	ENSG00000144233	83607	9_132989126_C_T	9	132989126	C	T								AMMECR1L	-0.2454	0.032298	3.00608e-14	35367	18402_1	SomaScan v4
Q6DCA0	AMMECR1L	28658	ENSG00000144233	83607	9_133052232_G_A	9	133052232	G	A								AMMECR1L	-0.4588	0.068526	2.15278e-11	35372	18402_1	SomaScan v4
Q9BXJ7	AMN	14604	ENSG00000166126	81693	1_196695521_C_T	1	196695521	C	T								AMN	-0.0623	0.007885	2.76885e-15	35338	4322_28	SomaScan v4
Q9BXJ7	AMN	14604	ENSG00000166126	81693	17_7166093_G_A	17	7166093	G	A								AMN	0.3235	0.045501	1.16305e-12	35370	4322_28	SomaScan v4
Q01433	AMPD2	469	ENSG00000116337	271	11_198986_T_C	11	198986	T	C								AMPD2	0.0535	0.008181	6.15744e-11	35352	18403_25	SomaScan v4
Q01433	AMPD2	469	ENSG00000116337	271	7_106698018_G_A	7	106698018	G	A								AMPD2	-0.0496	0.008183	1.34999e-09	35356	18403_25	SomaScan v4
Q01433	AMPD2	469	ENSG00000116337	271	8_105566712_T_C	8	105566712	T	C								AMPD2	-0.0664	0.011574	9.63896e-09	35365	18403_25	SomaScan v4
Q01433	AMPD2	469	ENSG00000116337	271	9_132989126_C_T	9	132989126	C	T								AMPD2	-0.1989	0.032749	1.25199e-09	35367	18403_25	SomaScan v4
P04745	AMY1A	474	ENSG00000237763	276	1_100195785_C_T	1	100195785	C	T								AMY1A	-0.2159	0.02283	3.16811e-21	35359	7918_114	SomaScan v4
P04745	AMY1A	474	ENSG00000237763	276	1_100203492_T_C	1	100203492	T	C								AMY1A	-0.4741	0.074377	1.83802e-10	35359	7918_114	SomaScan v4
P04745	AMY1A	474	ENSG00000237763	276	1_100324956_A_G	1	100324956	A	G								AMY1A	0.566	0.091337	5.76196e-10	35356	7918_114	SomaScan v4
P04745	AMY1A	474	ENSG00000237763	276	1_100378308_A_G	1	100378308	A	G								AMY1A	-0.3365	0.052964	2.10698e-10	35357	7918_114	SomaScan v4
P04745	AMY1A	474	ENSG00000237763	276	1_100415334_A_C	1	100415334	A	C								AMY1A	-0.7147	0.119493	2.216e-09	35357	7918_114	SomaScan v4
P04745	AMY1A	474	ENSG00000237763	276	1_100508609_T_G	1	100508609	T	G								AMY1A	-0.2314	0.021574	7.68069e-27	35354	7918_114	SomaScan v4
P04745	AMY1A	474	ENSG00000237763	276	1_100621447_A_G	1	100621447	A	G								AMY1A	0.2695	0.036202	9.7499e-14	35358	7918_114	SomaScan v4
P04745	AMY1A	474	ENSG00000237763	276	1_100669166_T_C	1	100669166	T	C								AMY1A	0.5459	0.093673	5.61798e-09	35358	7918_114	SomaScan v4
P04745	AMY1A	474	ENSG00000237763	276	1_100669766_A_T	1	100669766	A	T								AMY1A	-0.2732	0.033371	2.68473e-16	35358	7918_114	SomaScan v4
P04745	AMY1A	474	ENSG00000237763	276	1_100693568_C_T	1	100693568	C	T								AMY1A	-0.4601	0.058135	2.48485e-15	35358	7918_114	SomaScan v4
P04745	AMY1A	474	ENSG00000237763	276	1_100739172_T_C	1	100739172	T	C								AMY1A	0.2693	0.033869	1.84799e-15	35349	7918_114	SomaScan v4
P04745	AMY1A	474	ENSG00000237763	276	1_100772179_A_T	1	100772179	A	T								AMY1A	0.1719	0.028149	1.01599e-09	35352	7918_114	SomaScan v4
P04745	AMY1A	474	ENSG00000237763	276	1_100780234_C_T	1	100780234	C	T								AMY1A	-0.3226	0.036673	1.40994e-18	35352	7918_114	SomaScan v4
P04745	AMY1A	474	ENSG00000237763	276	1_100961345_G_T	1	100961345	G	T								AMY1A	-0.9496	0.136456	3.4261e-12	35351	7918_114	SomaScan v4
P04745	AMY1A	474	ENSG00000237763	276	1_100985472_T_C	1	100985472	T	C								AMY1A	0.3601	0.056211	1.492e-10	35351	7918_114	SomaScan v4
P04745	AMY1A	474	ENSG00000237763	276	1_101093970_G_A	1	101093970	G	A								AMY1A	0.6535	0.072497	1.98381e-19	35351	7918_114	SomaScan v4
P04745	AMY1A	474	ENSG00000237763	276	1_101144298_T_C	1	101144298	T	C								AMY1A	-0.1459	0.025093	6.08906e-09	35349	7918_114	SomaScan v4
P04745	AMY1A	474	ENSG00000237763	276	1_101244749_A_G	1	101244749	A	G								AMY1A	-0.6308	0.074306	2.08018e-17	35349	7918_114	SomaScan v4
P04745	AMY1A	474	ENSG00000237763	276	1_101295333_G_A	1	101295333	G	A								AMY1A	0.0678	0.009026	5.83042e-14	35350	7918_114	SomaScan v4
P04745	AMY1A	474	ENSG00000237763	276	1_101411090_T_G	1	101411090	T	G								AMY1A	0.148	0.015831	8.87565e-21	35351	7918_114	SomaScan v4
P04745	AMY1A	474	ENSG00000237763	276	1_101417415_T_C	1	101417415	T	C								AMY1A	-0.4684	0.084558	3.03501e-08	35352	7918_114	SomaScan v4
P04745	AMY1A	474	ENSG00000237763	276	1_101433566_A_G	1	101433566	A	G								AMY1A	0.456	0.070427	9.49292e-11	35352	7918_114	SomaScan v4
P04745	AMY1A	474	ENSG00000237763	276	1_101513350_A_G	1	101513350	A	G								AMY1A	0.5579	0.091703	1.17401e-09	35352	7918_114	SomaScan v4
P04745	AMY1A	474	ENSG00000237763	276	1_101598001_G_A	1	101598001	G	A								AMY1A	0.5087	0.091549	2.751e-08	35348	7918_114	SomaScan v4
P04745	AMY1A	474	ENSG00000237763	276	1_101628160_G_A	1	101628160	G	A								AMY1A	0.4526	0.066623	1.09496e-11	35348	7918_114	SomaScan v4
P04745	AMY1A	474	ENSG00000237763	276	1_101720567_A_C	1	101720567	A	C								AMY1A	0.4105	0.069846	4.17196e-09	35342	7918_114	SomaScan v4
P04745	AMY1A	474	ENSG00000237763	276	1_101728097_G_A	1	101728097	G	A								AMY1A	-0.2584	0.026192	5.85733e-23	35347	7918_114	SomaScan v4
P04745	AMY1A	474	ENSG00000237763	276	1_101771258_C_T	1	101771258	C	T								AMY1A	0.3176	0.035172	1.71791e-19	35347	7918_114	SomaScan v4
P04745	AMY1A	474	ENSG00000237763	276	1_101789075_T_A	1	101789075	T	A								AMY1A	-0.7637	0.075209	3.16738e-24	35346	7918_114	SomaScan v4
P04745	AMY1A	474	ENSG00000237763	276	1_101800084_G_A	1	101800084	G	A								AMY1A	0.2402	0.029008	1.228e-16	35343	7918_114	SomaScan v4
P04745	AMY1A	474	ENSG00000237763	276	1_101814017_T_C	1	101814017	T	C								AMY1A	0.1867	0.01851	6.34308e-24	35344	7918_114	SomaScan v4
P04745	AMY1A	474	ENSG00000237763	276	1_101821194_C_T	1	101821194	C	T								AMY1A	-0.2683	0.026484	4.04017e-24	35343	7918_114	SomaScan v4
P04745	AMY1A	474	ENSG00000237763	276	1_101825399_C_T	1	101825399	C	T								AMY1A	0.7212	0.112509	1.45399e-10	35343	7918_114	SomaScan v4
P04745	AMY1A	474	ENSG00000237763	276	1_101835386_C_T	1	101835386	C	T								AMY1A	-0.8068	0.070965	5.9731e-30	35345	7918_114	SomaScan v4
P04745	AMY1A	474	ENSG00000237763	276	1_101846549_A_G	1	101846549	A	G								AMY1A	0.5928	0.0554	1.01391e-26	35341	7918_114	SomaScan v4
P04745	AMY1A	474	ENSG00000237763	276	1_101875735_G_A	1	101875735	G	A								AMY1A	0.3838	0.035125	8.59409e-28	35343	7918_114	SomaScan v4
P04745	AMY1A	474	ENSG00000237763	276	1_101898946_A_G	1	101898946	A	G								AMY1A	-0.2617	0.047258	3.06401e-08	35342	7918_114	SomaScan v4
P04745	AMY1A	474	ENSG00000237763	276	1_101910365_C_T	1	101910365	C	T								AMY1A	0.2737	0.043338	2.69302e-10	35343	7918_114	SomaScan v4
P04745	AMY1A	474	ENSG00000237763	276	1_101932619_A_C	1	101932619	A	C								AMY1A	0.4395	0.058304	4.7676e-14	35343	7918_114	SomaScan v4
P04745	AMY1A	474	ENSG00000237763	276	1_101950973_T_C	1	101950973	T	C								AMY1A	0.4982	0.038172	6.23878e-39	35343	7918_114	SomaScan v4
P04745	AMY1A	474	ENSG00000237763	276	1_101969076_G_T	1	101969076	G	T								AMY1A	0.2459	0.041136	2.26298e-09	35344	7918_114	SomaScan v4
P04745	AMY1A	474	ENSG00000237763	276	1_102026582_T_C	1	102026582	T	C								AMY1A	0.5726	0.07881	3.71364e-13	35344	7918_114	SomaScan v4
P04745	AMY1A	474	ENSG00000237763	276	1_102180613_A_G	1	102180613	A	G								AMY1A	0.4012	0.063006	1.91898e-10	35347	7918_114	SomaScan v4
P04745	AMY1A	474	ENSG00000237763	276	1_102199261_C_A	1	102199261	C	A								AMY1A	0.5167	0.078346	4.24913e-11	35347	7918_114	SomaScan v4
P04745	AMY1A	474	ENSG00000237763	276	1_102233893_G_A	1	102233893	G	A								AMY1A	-0.7177	0.106469	1.57398e-11	35347	7918_114	SomaScan v4
P04745	AMY1A	474	ENSG00000237763	276	1_102234006_G_A	1	102234006	G	A								AMY1A	-0.7722	0.058841	2.41324e-39	35347	7918_114	SomaScan v4
P04745	AMY1A	474	ENSG00000237763	276	1_102290471_G_A	1	102290471	G	A								AMY1A	-0.4972	0.028248	2.40492e-69	35346	7918_114	SomaScan v4
P04745	AMY1A	474	ENSG00000237763	276	1_102294323_G_A	1	102294323	G	A								AMY1A	0.3383	0.041067	1.75388e-16	35347	7918_114	SomaScan v4
P04745	AMY1A	474	ENSG00000237763	276	1_102322231_C_T	1	102322231	C	T								AMY1A	-0.8098	0.02486	1e-199	35347	7918_114	SomaScan v4
P04745	AMY1A	474	ENSG00000237763	276	1_102370379_T_C	1	102370379	T	C								AMY1A	0.2422	0.035974	1.6661e-11	35347	7918_114	SomaScan v4
P04745	AMY1A	474	ENSG00000237763	276	1_102383106_T_C	1	102383106	T	C								AMY1A	-0.793	0.081876	3.47776e-22	35346	7918_114	SomaScan v4
P04745	AMY1A	474	ENSG00000237763	276	1_102439522_C_T	1	102439522	C	T								AMY1A	0.4202	0.054411	1.13894e-14	35345	7918_114	SomaScan v4
P04745	AMY1A	474	ENSG00000237763	276	1_102440310_G_A	1	102440310	G	A								AMY1A	-0.7913	0.059064	6.2647e-41	35345	7918_114	SomaScan v4
P04745	AMY1A	474	ENSG00000237763	276	1_102442859_C_T	1	102442859	C	T								AMY1A	0.6906	0.09255	8.52511e-14	35345	7918_114	SomaScan v4
P04745	AMY1A	474	ENSG00000237763	276	1_102466818_G_A	1	102466818	G	A								AMY1A	0.317	0.043004	1.68811e-13	35347	7918_114	SomaScan v4
P04745	AMY1A	474	ENSG00000237763	276	1_102491871_T_C	1	102491871	T	C								AMY1A	0.5905	0.076282	9.86507e-15	35347	7918_114	SomaScan v4
P04745	AMY1A	474	ENSG00000237763	276	1_102492597_A_G	1	102492597	A	G								AMY1A	-0.8188	0.068298	4.07662e-33	35347	7918_114	SomaScan v4
P04745	AMY1A	474	ENSG00000237763	276	1_102493130_G_T	1	102493130	G	T								AMY1A	0.3482	0.033202	9.88325e-26	35347	7918_114	SomaScan v4
P04745	AMY1A	474	ENSG00000237763	276	1_102496326_T_C	1	102496326	T	C								AMY1A	-0.7458	0.027186	1.09396e-165	35347	7918_114	SomaScan v4
P04745	AMY1A	474	ENSG00000237763	276	1_102500015_C_T	1	102500015	C	T								AMY1A	0.403	0.044085	6.16027e-20	35347	7918_114	SomaScan v4
P04745	AMY1A	474	ENSG00000237763	276	1_102558125_G_A	1	102558125	G	A								AMY1A	-0.7599	0.056272	1.48184e-41	35348	7918_114	SomaScan v4
P04745	AMY1A	474	ENSG00000237763	276	1_102590328_T_G	1	102590328	T	G								AMY1A	-0.8225	0.076937	1.12694e-26	35349	7918_114	SomaScan v4
P04745	AMY1A	474	ENSG00000237763	276	1_102591160_C_A	1	102591160	C	A								AMY1A	0.6938	0.069283	1.32312e-23	35349	7918_114	SomaScan v4
P04745	AMY1A	474	ENSG00000237763	276	1_102591529_C_T	1	102591529	C	T								AMY1A	-0.3427	0.057798	3.04201e-09	35349	7918_114	SomaScan v4
P04745	AMY1A	474	ENSG00000237763	276	1_104675274_C_T	1	104675274	C	T								AMY1A	-0.7674	0.123228	4.74002e-10	35350	7918_114	SomaScan v4
P04745	AMY1A	474	ENSG00000237763	276	1_104677427_T_C	1	104677427	T	C								AMY1A	-0.5694	0.029162	6.7112e-85	35350	7918_114	SomaScan v4
P04745	AMY1A	474	ENSG00000237763	276	1_104729919_C_T	1	104729919	C	T								AMY1A	-0.6949	0.086366	8.55264e-16	35351	7918_114	SomaScan v4
P04745	AMY1A	474	ENSG00000237763	276	1_104738404_G_A	1	104738404	G	A								AMY1A	0.2286	0.012998	3.07893e-69	35351	7918_114	SomaScan v4
P04745	AMY1A	474	ENSG00000237763	276	1_104748940_T_C	1	104748940	T	C								AMY1A	-0.5412	0.048047	1.97379e-29	35351	7918_114	SomaScan v4
P04745	AMY1A	474	ENSG00000237763	276	1_104838584_A_G	1	104838584	A	G								AMY1A	-0.5064	0.043415	1.93999e-31	35349	7918_114	SomaScan v4
P04745	AMY1A	474	ENSG00000237763	276	1_104905800_A_G	1	104905800	A	G								AMY1A	0.6127	0.112371	4.96798e-08	35353	7918_114	SomaScan v4
P04745	AMY1A	474	ENSG00000237763	276	1_104963569_G_T	1	104963569	G	T								AMY1A	-0.6345	0.044809	1.61696e-45	35353	7918_114	SomaScan v4
P04745	AMY1A	474	ENSG00000237763	276	1_104963784_C_T	1	104963784	C	T								AMY1A	-0.3742	0.034729	4.52376e-27	35353	7918_114	SomaScan v4
P04745	AMY1A	474	ENSG00000237763	276	1_104986379_A_G	1	104986379	A	G								AMY1A	-0.7167	0.103865	5.1892e-12	35353	7918_114	SomaScan v4
P04745	AMY1A	474	ENSG00000237763	276	1_104986787_T_C	1	104986787	T	C								AMY1A	0.4638	0.074269	4.24102e-10	35353	7918_114	SomaScan v4
P04745	AMY1A	474	ENSG00000237763	276	1_105033873_T_C	1	105033873	T	C								AMY1A	-0.5605	0.049532	1.09396e-29	35353	7918_114	SomaScan v4
P04745	AMY1A	474	ENSG00000237763	276	1_105089696_C_T	1	105089696	C	T								AMY1A	0.3676	0.03376	1.30587e-27	35353	7918_114	SomaScan v4
P04745	AMY1A	474	ENSG00000237763	276	1_105199162_T_A	1	105199162	T	A								AMY1A	-0.7727	0.057662	5.99791e-41	35352	7918_114	SomaScan v4
P04745	AMY1A	474	ENSG00000237763	276	1_105295658_T_G	1	105295658	T	G								AMY1A	-0.7905	0.080589	1.02896e-22	35353	7918_114	SomaScan v4
P04745	AMY1A	474	ENSG00000237763	276	1_105403950_C_T	1	105403950	C	T								AMY1A	0.5452	0.094835	8.98008e-09	35355	7918_114	SomaScan v4
P04745	AMY1A	474	ENSG00000237763	276	1_105431973_T_C	1	105431973	T	C								AMY1A	-0.9288	0.089097	1.91514e-25	35354	7918_114	SomaScan v4
P04745	AMY1A	474	ENSG00000237763	276	1_105447217_T_A	1	105447217	T	A								AMY1A	-0.3348	0.041753	1.07004e-15	35355	7918_114	SomaScan v4
P04745	AMY1A	474	ENSG00000237763	276	1_105464812_T_A	1	105464812	T	A								AMY1A	0.4539	0.061597	1.72108e-13	35354	7918_114	SomaScan v4
P04745	AMY1A	474	ENSG00000237763	276	1_105467184_A_G	1	105467184	A	G								AMY1A	0.8168	0.081846	1.86982e-23	35350	7918_114	SomaScan v4
P04745	AMY1A	474	ENSG00000237763	276	1_105526492_C_T	1	105526492	C	T								AMY1A	0.699	0.126926	3.64704e-08	35346	7918_114	SomaScan v4
P04745	AMY1A	474	ENSG00000237763	276	1_105535341_T_C	1	105535341	T	C								AMY1A	0.5441	0.047955	7.75354e-30	35346	7918_114	SomaScan v4
P04745	AMY1A	474	ENSG00000237763	276	1_105563508_T_G	1	105563508	T	G								AMY1A	0.505	0.074415	1.15107e-11	35349	7918_114	SomaScan v4
P04745	AMY1A	474	ENSG00000237763	276	1_105621826_G_A	1	105621826	G	A								AMY1A	-0.5879	0.076185	1.19289e-14	35350	7918_114	SomaScan v4
P04745	AMY1A	474	ENSG00000237763	276	1_105688055_C_A	1	105688055	C	A								AMY1A	-0.6325	0.048246	2.89201e-39	35356	7918_114	SomaScan v4
P04745	AMY1A	474	ENSG00000237763	276	1_105699741_A_C	1	105699741	A	C								AMY1A	0.4331	0.070149	6.65702e-10	35358	7918_114	SomaScan v4
P04745	AMY1A	474	ENSG00000237763	276	1_105715966_G_A	1	105715966	G	A								AMY1A	0.434	0.040604	1.15107e-26	35358	7918_114	SomaScan v4
P04745	AMY1A	474	ENSG00000237763	276	1_106026753_T_C	1	106026753	T	C								AMY1A	-0.6213	0.073384	2.53105e-17	35354	7918_114	SomaScan v4
P04745	AMY1A	474	ENSG00000237763	276	1_106098888_T_C	1	106098888	T	C								AMY1A	0.1709	0.020782	1.97515e-16	35353	7918_114	SomaScan v4
P04745	AMY1A	474	ENSG00000237763	276	1_106352938_C_A	1	106352938	C	A								AMY1A	-0.7233	0.084567	1.19895e-17	35355	7918_114	SomaScan v4
P04745	AMY1A	474	ENSG00000237763	276	1_106362244_T_C	1	106362244	T	C								AMY1A	-0.5259	0.074454	1.6248e-12	35355	7918_114	SomaScan v4
P04745	AMY1A	474	ENSG00000237763	276	1_106427327_A_G	1	106427327	A	G								AMY1A	-0.2558	0.027581	1.7832e-20	35353	7918_114	SomaScan v4
P04745	AMY1A	474	ENSG00000237763	276	1_106490032_G_A	1	106490032	G	A								AMY1A	0.2728	0.037916	6.25173e-13	35354	7918_114	SomaScan v4
P04745	AMY1A	474	ENSG00000237763	276	1_106502852_T_C	1	106502852	T	C								AMY1A	-0.1704	0.012182	1.85994e-44	35354	7918_114	SomaScan v4
P04745	AMY1A	474	ENSG00000237763	276	1_106525121_T_C	1	106525121	T	C								AMY1A	-0.4712	0.069353	1.08893e-11	35354	7918_114	SomaScan v4
P04745	AMY1A	474	ENSG00000237763	276	1_106543444_G_A	1	106543444	G	A								AMY1A	0.4383	0.049093	4.3381e-19	35353	7918_114	SomaScan v4
P04745	AMY1A	474	ENSG00000237763	276	1_106558368_A_C	1	106558368	A	C								AMY1A	0.4491	0.05527	4.45349e-16	35353	7918_114	SomaScan v4
P04745	AMY1A	474	ENSG00000237763	276	1_106655653_G_A	1	106655653	G	A								AMY1A	-0.6281	0.061286	1.20005e-24	35354	7918_114	SomaScan v4
P04745	AMY1A	474	ENSG00000237763	276	1_106667961_A_C	1	106667961	A	C								AMY1A	-0.4054	0.055254	2.18323e-13	35354	7918_114	SomaScan v4
P04745	AMY1A	474	ENSG00000237763	276	1_106685246_T_A	1	106685246	T	A								AMY1A	0.4758	0.064651	1.84587e-13	35354	7918_114	SomaScan v4
P04745	AMY1A	474	ENSG00000237763	276	1_106710721_A_T	1	106710721	A	T								AMY1A	-0.6965	0.073248	1.92886e-21	35354	7918_114	SomaScan v4
P04745	AMY1A	474	ENSG00000237763	276	1_106932867_G_A	1	106932867	G	A								AMY1A	0.5477	0.059043	1.75509e-20	35351	7918_114	SomaScan v4
P04745	AMY1A	474	ENSG00000237763	276	1_106991013_C_T	1	106991013	C	T								AMY1A	-0.4181	0.053054	3.25537e-15	35351	7918_114	SomaScan v4
P04745	AMY1A	474	ENSG00000237763	276	1_107032416_G_A	1	107032416	G	A								AMY1A	0.3654	0.066927	4.77101e-08	35351	7918_114	SomaScan v4
P04745	AMY1A	474	ENSG00000237763	276	1_107045460_T_C	1	107045460	T	C								AMY1A	-0.7488	0.081423	3.70084e-20	35351	7918_114	SomaScan v4
P04745	AMY1A	474	ENSG00000237763	276	1_107113090_A_C	1	107113090	A	C								AMY1A	-0.6592	0.046191	3.3037e-46	35350	7918_114	SomaScan v4
P04745	AMY1A	474	ENSG00000237763	276	1_107116833_A_T	1	107116833	A	T								AMY1A	-0.7256	0.079246	5.36785e-20	35350	7918_114	SomaScan v4
P04745	AMY1A	474	ENSG00000237763	276	1_107151018_G_A	1	107151018	G	A								AMY1A	-0.2938	0.040938	7.14003e-13	35350	7918_114	SomaScan v4
P04745	AMY1A	474	ENSG00000237763	276	1_107168410_T_C	1	107168410	T	C								AMY1A	-0.5441	0.068242	1.5481e-15	35349	7918_114	SomaScan v4
P04745	AMY1A	474	ENSG00000237763	276	1_107181687_G_A	1	107181687	G	A								AMY1A	-0.424	0.053082	1.37594e-15	35349	7918_114	SomaScan v4
P04745	AMY1A	474	ENSG00000237763	276	1_107220762_T_C	1	107220762	T	C								AMY1A	-0.1315	0.01862	1.63719e-12	35347	7918_114	SomaScan v4
P04745	AMY1A	474	ENSG00000237763	276	1_107250525_G_A	1	107250525	G	A								AMY1A	0.5091	0.07866	9.66051e-11	35348	7918_114	SomaScan v4
P04745	AMY1A	474	ENSG00000237763	276	1_107336518_T_C	1	107336518	T	C								AMY1A	-0.5469	0.064299	1.80801e-17	35343	7918_114	SomaScan v4
P04745	AMY1A	474	ENSG00000237763	276	1_107341998_T_C	1	107341998	T	C								AMY1A	-0.6216	0.073406	2.49574e-17	35342	7918_114	SomaScan v4
P04745	AMY1A	474	ENSG00000237763	276	1_107423571_A_G	1	107423571	A	G								AMY1A	-0.7109	0.05171	5.24566e-43	35348	7918_114	SomaScan v4
P04745	AMY1A	474	ENSG00000237763	276	1_107491927_T_A	1	107491927	T	A								AMY1A	0.1213	0.014451	4.70435e-17	35347	7918_114	SomaScan v4
P04745	AMY1A	474	ENSG00000237763	276	1_107611153_T_C	1	107611153	T	C								AMY1A	-0.2388	0.034233	3.04299e-12	35351	7918_114	SomaScan v4
P04745	AMY1A	474	ENSG00000237763	276	1_107648117_C_T	1	107648117	C	T								AMY1A	0.362	0.064134	1.65699e-08	35350	7918_114	SomaScan v4
P04745	AMY1A	474	ENSG00000237763	276	1_107674259_C_T	1	107674259	C	T								AMY1A	-0.5408	0.062159	3.30902e-18	35350	7918_114	SomaScan v4
P04745	AMY1A	474	ENSG00000237763	276	1_107685460_G_A	1	107685460	G	A								AMY1A	-0.1542	0.022034	2.58881e-12	35348	7918_114	SomaScan v4
P04745	AMY1A	474	ENSG00000237763	276	1_107713673_C_T	1	107713673	C	T								AMY1A	0.2818	0.027297	5.52713e-25	35349	7918_114	SomaScan v4
P04745	AMY1A	474	ENSG00000237763	276	1_107804339_T_C	1	107804339	T	C								AMY1A	0.1641	0.028044	4.87304e-09	35349	7918_114	SomaScan v4
P04745	AMY1A	474	ENSG00000237763	276	1_107869702_G_A	1	107869702	G	A								AMY1A	-0.1434	0.02448	4.68598e-09	35349	7918_114	SomaScan v4
P04745	AMY1A	474	ENSG00000237763	276	1_107885238_C_T	1	107885238	C	T								AMY1A	-0.3449	0.061048	1.60801e-08	35349	7918_114	SomaScan v4
P04745	AMY1A	474	ENSG00000237763	276	1_107981978_C_T	1	107981978	C	T								AMY1A	-0.3167	0.046015	5.88166e-12	35338	7918_114	SomaScan v4
P04745	AMY1A	474	ENSG00000237763	276	1_107983516_T_C	1	107983516	T	C								AMY1A	-0.6356	0.116166	4.46303e-08	35338	7918_114	SomaScan v4
P04745	AMY1A	474	ENSG00000237763	276	1_108018144_G_A	1	108018144	G	A								AMY1A	-0.4336	0.059523	3.22626e-13	35350	7918_114	SomaScan v4
P04745	AMY1A	474	ENSG00000237763	276	1_108032025_C_T	1	108032025	C	T								AMY1A	0.1676	0.023217	5.24807e-13	35350	7918_114	SomaScan v4
P04745	AMY1A	474	ENSG00000237763	276	1_108171951_T_C	1	108171951	T	C								AMY1A	-0.2331	0.026315	8.13767e-19	35350	7918_114	SomaScan v4
P04745	AMY1A	474	ENSG00000237763	276	1_108215467_A_G	1	108215467	A	G								AMY1A	-0.5145	0.07879	6.57809e-11	35348	7918_114	SomaScan v4
P04745	AMY1A	474	ENSG00000237763	276	1_108598594_A_G	1	108598594	A	G								AMY1A	0.329	0.057254	9.12095e-09	35349	7918_114	SomaScan v4
P04745	AMY1A	474	ENSG00000237763	276	1_108689416_G_A	1	108689416	G	A								AMY1A	-0.6476	0.077417	6.00759e-17	35346	7918_114	SomaScan v4
P04745	AMY1A	474	ENSG00000237763	276	1_108696568_T_A	1	108696568	T	A								AMY1A	-0.6148	0.074461	1.49796e-16	35345	7918_114	SomaScan v4
P04745	AMY1A	474	ENSG00000237763	276	1_108838396_A_C	1	108838396	A	C								AMY1A	-0.1068	0.014383	1.12409e-13	35347	7918_114	SomaScan v4
P04745	AMY1A	474	ENSG00000237763	276	1_109192187_G_T	1	109192187	G	T								AMY1A	-0.1926	0.022142	3.36512e-18	35343	7918_114	SomaScan v4
P04745	AMY1A	474	ENSG00000237763	276	1_109205013_C_T	1	109205013	C	T								AMY1A	-0.1147	0.01264	1.14499e-19	35344	7918_114	SomaScan v4
P04745	AMY1A	474	ENSG00000237763	276	1_109293121_C_A	1	109293121	C	A								AMY1A	-0.496	0.086409	9.4591e-09	35344	7918_114	SomaScan v4
P04745	AMY1A	474	ENSG00000237763	276	1_109732823_C_T	1	109732823	C	T								AMY1A	-0.4492	0.072082	4.61201e-10	35344	7918_114	SomaScan v4
P04745	AMY1A	474	ENSG00000237763	276	1_109962126_A_C	1	109962126	A	C								AMY1A	-0.493	0.081267	1.30801e-09	35349	7918_114	SomaScan v4
P04745	AMY1A	474	ENSG00000237763	276	1_110215324_G_A	1	110215324	G	A								AMY1A	-0.7379	0.121194	1.13899e-09	35351	7918_114	SomaScan v4
P04745	AMY1A	474	ENSG00000237763	276	1_110219946_T_G	1	110219946	T	G								AMY1A	-0.1212	0.019227	2.90898e-10	35349	7918_114	SomaScan v4
P04745	AMY1A	474	ENSG00000237763	276	1_111146766_A_G	1	111146766	A	G								AMY1A	-0.4026	0.06116	4.61955e-11	35346	7918_114	SomaScan v4
P04745	AMY1A	474	ENSG00000237763	276	1_112698588_G_A	1	112698588	G	A								AMY1A	-0.3833	0.067325	1.24601e-08	35344	7918_114	SomaScan v4
P04745	AMY1A	474	ENSG00000237763	276	1_206959000_A_G	1	206959000	A	G								AMY1A	0.0851	0.008586	3.71878e-23	35373	7918_114	SomaScan v4
P04745	AMY1A	474	ENSG00000237763	276	1_91116532_G_A	1	91116532	G	A								AMY1A	-0.2145	0.037747	1.327e-08	35342	7918_114	SomaScan v4
P04745	AMY1A	474	ENSG00000237763	276	1_94135192_C_T	1	94135192	C	T								AMY1A	0.0648	0.00893	3.96735e-13	35352	7918_114	SomaScan v4
P04745	AMY1A	474	ENSG00000237763	276	1_94876399_G_T	1	94876399	G	T								AMY1A	-0.5225	0.085396	9.44191e-10	35353	7918_114	SomaScan v4
P04745	AMY1A	474	ENSG00000237763	276	1_95185561_G_A	1	95185561	G	A								AMY1A	-0.2499	0.02872	3.28322e-18	35353	7918_114	SomaScan v4
P04745	AMY1A	474	ENSG00000237763	276	1_95368415_G_A	1	95368415	G	A								AMY1A	-0.1771	0.027409	1.037e-10	35356	7918_114	SomaScan v4
P04745	AMY1A	474	ENSG00000237763	276	1_95874142_A_G	1	95874142	A	G								AMY1A	0.4438	0.072276	8.23607e-10	35358	7918_114	SomaScan v4
P04745	AMY1A	474	ENSG00000237763	276	1_96012119_G_A	1	96012119	G	A								AMY1A	-0.1469	0.025979	1.562e-08	35358	7918_114	SomaScan v4
P04745	AMY1A	474	ENSG00000237763	276	1_96155659_T_C	1	96155659	T	C								AMY1A	-0.4236	0.056326	5.45381e-14	35362	7918_114	SomaScan v4
P04745	AMY1A	474	ENSG00000237763	276	1_96288103_C_T	1	96288103	C	T								AMY1A	-0.5142	0.067312	2.18927e-14	35362	7918_114	SomaScan v4
P04745	AMY1A	474	ENSG00000237763	276	1_96634211_C_T	1	96634211	C	T								AMY1A	0.0636	0.008675	2.2751e-13	35362	7918_114	SomaScan v4
P04745	AMY1A	474	ENSG00000237763	276	1_97115632_A_G	1	97115632	A	G								AMY1A	-0.572	0.097761	4.88697e-09	35362	7918_114	SomaScan v4
P04745	AMY1A	474	ENSG00000237763	276	1_97286191_C_T	1	97286191	C	T								AMY1A	0.3851	0.047366	4.28549e-16	35361	7918_114	SomaScan v4
P04745	AMY1A	474	ENSG00000237763	276	1_98063432_C_T	1	98063432	C	T								AMY1A	0.4675	0.073316	1.81201e-10	35359	7918_114	SomaScan v4
P04745	AMY1A	474	ENSG00000237763	276	1_98132904_T_G	1	98132904	T	G								AMY1A	-0.6955	0.118534	4.42405e-09	35360	7918_114	SomaScan v4
P04745	AMY1A	474	ENSG00000237763	276	1_98147206_A_G	1	98147206	A	G								AMY1A	-0.3805	0.053969	1.78484e-12	35360	7918_114	SomaScan v4
P04745	AMY1A	474	ENSG00000237763	276	1_98294160_C_T	1	98294160	C	T								AMY1A	-0.4884	0.072401	1.52195e-11	35358	7918_114	SomaScan v4
P04745	AMY1A	474	ENSG00000237763	276	1_98318292_T_G	1	98318292	T	G								AMY1A	-0.3129	0.03351	9.86279e-21	35358	7918_114	SomaScan v4
P04745	AMY1A	474	ENSG00000237763	276	1_98337732_G_T	1	98337732	G	T								AMY1A	-0.2216	0.032075	4.88652e-12	35357	7918_114	SomaScan v4
P04745	AMY1A	474	ENSG00000237763	276	1_98388450_G_A	1	98388450	G	A								AMY1A	0.1924	0.027502	2.63512e-12	35360	7918_114	SomaScan v4
P04745	AMY1A	474	ENSG00000237763	276	1_98463891_A_G	1	98463891	A	G								AMY1A	-0.4973	0.089249	2.51802e-08	35359	7918_114	SomaScan v4
P04745	AMY1A	474	ENSG00000237763	276	1_98657476_A_G	1	98657476	A	G								AMY1A	-0.3526	0.042957	2.24595e-16	35362	7918_114	SomaScan v4
P04745	AMY1A	474	ENSG00000237763	276	1_98797487_G_A	1	98797487	G	A								AMY1A	-0.3292	0.054288	1.32801e-09	35362	7918_114	SomaScan v4
P04745	AMY1A	474	ENSG00000237763	276	1_98847927_G_A	1	98847927	G	A								AMY1A	0.3777	0.046742	6.44614e-16	35362	7918_114	SomaScan v4
P04745	AMY1A	474	ENSG00000237763	276	1_98913256_A_C	1	98913256	A	C								AMY1A	-0.6271	0.056593	1.5531e-28	35361	7918_114	SomaScan v4
P04745	AMY1A	474	ENSG00000237763	276	1_98972318_A_G	1	98972318	A	G								AMY1A	-0.4387	0.049157	4.47816e-19	35361	7918_114	SomaScan v4
P04745	AMY1A	474	ENSG00000237763	276	1_99098942_G_A	1	99098942	G	A								AMY1A	-0.2666	0.047028	1.43701e-08	35361	7918_114	SomaScan v4
P04745	AMY1A	474	ENSG00000237763	276	1_99126854_G_A	1	99126854	G	A								AMY1A	-0.1995	0.035243	1.508e-08	35361	7918_114	SomaScan v4
P04745	AMY1A	474	ENSG00000237763	276	1_99143513_T_C	1	99143513	T	C								AMY1A	0.4997	0.078492	1.937e-10	35361	7918_114	SomaScan v4
P04745	AMY1A	474	ENSG00000237763	276	1_99158890_G_A	1	99158890	G	A								AMY1A	0.2592	0.04708	3.68104e-08	35361	7918_114	SomaScan v4
P04745	AMY1A	474	ENSG00000237763	276	1_99369172_A_G	1	99369172	A	G								AMY1A	0.1561	0.025313	6.96402e-10	35360	7918_114	SomaScan v4
P04745	AMY1A	474	ENSG00000237763	276	1_99390628_A_G	1	99390628	A	G								AMY1A	0.1973	0.02323	2.00817e-17	35360	7918_114	SomaScan v4
P04745	AMY1A	474	ENSG00000237763	276	1_99525287_C_A	1	99525287	C	A								AMY1A	-0.4502	0.062564	6.20726e-13	35361	7918_114	SomaScan v4
P04745	AMY1A	474	ENSG00000237763	276	1_99562298_G_T	1	99562298	G	T								AMY1A	0.3187	0.051969	8.65307e-10	35361	7918_114	SomaScan v4
P04745	AMY1A	474	ENSG00000237763	276	1_99576639_C_T	1	99576639	C	T								AMY1A	-0.3415	0.02901	5.45255e-32	35362	7918_114	SomaScan v4
P04745	AMY1A	474	ENSG00000237763	276	1_99593752_C_A	1	99593752	C	A								AMY1A	-0.3184	0.040445	3.48097e-15	35361	7918_114	SomaScan v4
P04745	AMY1A	474	ENSG00000237763	276	1_99616009_T_C	1	99616009	T	C								AMY1A	-0.3162	0.038585	2.509e-16	35362	7918_114	SomaScan v4
P04745	AMY1A	474	ENSG00000237763	276	1_99973940_G_A	1	99973940	G	A								AMY1A	-0.4917	0.063551	1.01695e-14	35360	7918_114	SomaScan v4
P04745	AMY1A	474	ENSG00000237763	276	10_17770126_G_A	10	17770126	G	A								AMY1A	0.0609	0.011131	4.46396e-08	35355	7918_114	SomaScan v4
P04745	AMY1A	474	ENSG00000237763	276	12_10848335_A_G	12	10848335	A	G								AMY1A	-0.1485	0.008503	2.66624e-68	35390	7918_114	SomaScan v4
P04745	AMY1A	474	ENSG00000237763	276	12_11397427_A_C	12	11397427	A	C								AMY1A	-0.0976	0.011451	1.5531e-17	35375	7918_114	SomaScan v4
P04745	AMY1A	474	ENSG00000237763	276	14_36687805_T_C	14	36687805	T	C								AMY1A	-0.0547	0.008397	7.30802e-11	35355	7918_114	SomaScan v4
P04745	AMY1A	474	ENSG00000237763	276	14_36789540_T_A	14	36789540	T	A								AMY1A	-0.0976	0.010421	7.58228e-21	35360	7918_114	SomaScan v4
P04745	AMY1A	474	ENSG00000237763	276	19_48703417_G_A	19	48703417	G	A								AMY1A	0.0931	0.007895	4.29438e-32	35377	7918_114	SomaScan v4
P04745	AMY1A	474	ENSG00000237763	276	5_135175082_A_T	5	135175082	A	T								AMY1A	-0.0696	0.007941	1.8681e-18	35360	7918_114	SomaScan v4
P04745	AMY1A	474	ENSG00000237763	276	5_44420373_A_G	5	44420373	A	G								AMY1A	-0.0833	0.007892	4.81504e-26	35362	7918_114	SomaScan v4
P04745	AMY1A	474	ENSG00000237763	276	7_26004119_G_A	7	26004119	G	A								AMY1A	0.0839	0.013259	2.49098e-10	35372	7918_114	SomaScan v4
P04746	AMY2A	477	ENSG00000243480	279	1_100297152_G_A	1	100297152	G	A								AMY2A	-0.6818	0.11413	2.31702e-09	35356	18917_53	SomaScan v4
P04746	AMY2A	477	ENSG00000243480	279	1_100543885_A_C	1	100543885	A	C								AMY2A	-0.7346	0.122305	1.89802e-09	35358	18917_53	SomaScan v4
P04746	AMY2A	477	ENSG00000243480	279	1_100621447_A_G	1	100621447	A	G								AMY2A	0.2289	0.035839	1.692e-10	35358	18917_53	SomaScan v4
P04746	AMY2A	477	ENSG00000243480	279	1_101053126_G_A	1	101053126	G	A								AMY2A	-0.2101	0.026268	1.26096e-15	35351	18917_53	SomaScan v4
P04746	AMY2A	477	ENSG00000243480	279	1_101121754_A_G	1	101121754	A	G								AMY2A	-0.4678	0.075409	5.52103e-10	35350	18917_53	SomaScan v4
P04746	AMY2A	477	ENSG00000243480	279	1_101204937_A_G	1	101204937	A	G								AMY2A	-0.4391	0.072049	1.09799e-09	35349	18917_53	SomaScan v4
P04746	AMY2A	477	ENSG00000243480	279	1_101254971_C_T	1	101254971	C	T								AMY2A	-0.5181	0.083991	6.89303e-10	35349	18917_53	SomaScan v4
P04746	AMY2A	477	ENSG00000243480	279	1_101310115_C_T	1	101310115	C	T								AMY2A	0.0773	0.01009	1.84204e-14	35349	18917_53	SomaScan v4
P04746	AMY2A	477	ENSG00000243480	279	1_101451263_A_G	1	101451263	A	G								AMY2A	0.6447	0.095178	1.25603e-11	35352	18917_53	SomaScan v4
P04746	AMY2A	477	ENSG00000243480	279	1_101579237_G_A	1	101579237	G	A								AMY2A	-0.2675	0.028573	7.83069e-21	35348	18917_53	SomaScan v4
P04746	AMY2A	477	ENSG00000243480	279	1_101643060_T_C	1	101643060	T	C								AMY2A	-0.5534	0.091353	1.38e-09	35348	18917_53	SomaScan v4
P04746	AMY2A	477	ENSG00000243480	279	1_101657615_C_T	1	101657615	C	T								AMY2A	-0.563	0.100293	1.98198e-08	35348	18917_53	SomaScan v4
P04746	AMY2A	477	ENSG00000243480	279	1_101771258_C_T	1	101771258	C	T								AMY2A	0.3552	0.034804	1.8681e-24	35347	18917_53	SomaScan v4
P04746	AMY2A	477	ENSG00000243480	279	1_101813602_G_T	1	101813602	G	T								AMY2A	-0.4951	0.084501	4.65404e-09	35344	18917_53	SomaScan v4
P04746	AMY2A	477	ENSG00000243480	279	1_101833288_G_A	1	101833288	G	A								AMY2A	0.4187	0.073239	1.085e-08	35345	18917_53	SomaScan v4
P04746	AMY2A	477	ENSG00000243480	279	1_101875735_G_A	1	101875735	G	A								AMY2A	0.2852	0.034799	2.49402e-16	35343	18917_53	SomaScan v4
P04746	AMY2A	477	ENSG00000243480	279	1_101880260_C_T	1	101880260	C	T								AMY2A	-0.6193	0.068619	1.79308e-19	35343	18917_53	SomaScan v4
P04746	AMY2A	477	ENSG00000243480	279	1_101929345_A_T	1	101929345	A	T								AMY2A	-0.3559	0.055242	1.17501e-10	35343	18917_53	SomaScan v4
P04746	AMY2A	477	ENSG00000243480	279	1_101957738_C_A	1	101957738	C	A								AMY2A	-0.3804	0.052903	6.45208e-13	35343	18917_53	SomaScan v4
P04746	AMY2A	477	ENSG00000243480	279	1_101971190_C_T	1	101971190	C	T								AMY2A	-0.6821	0.089324	2.23718e-14	35345	18917_53	SomaScan v4
P04746	AMY2A	477	ENSG00000243480	279	1_102003425_T_C	1	102003425	T	C								AMY2A	0.7643	0.13283	8.71606e-09	35345	18917_53	SomaScan v4
P04746	AMY2A	477	ENSG00000243480	279	1_102011614_C_T	1	102011614	C	T								AMY2A	-0.7493	0.07137	8.74178e-26	35345	18917_53	SomaScan v4
P04746	AMY2A	477	ENSG00000243480	279	1_102023783_C_T	1	102023783	C	T								AMY2A	-0.221	0.027703	1.49486e-15	35344	18917_53	SomaScan v4
P04746	AMY2A	477	ENSG00000243480	279	1_102076421_T_A	1	102076421	T	A								AMY2A	-0.5537	0.059286	9.68724e-21	35346	18917_53	SomaScan v4
P04746	AMY2A	477	ENSG00000243480	279	1_102118971_C_T	1	102118971	C	T								AMY2A	-0.441	0.054873	9.22359e-16	35347	18917_53	SomaScan v4
P04746	AMY2A	477	ENSG00000243480	279	1_102222407_A_G	1	102222407	A	G								AMY2A	0.5764	0.082379	2.61698e-12	35347	18917_53	SomaScan v4
P04746	AMY2A	477	ENSG00000243480	279	1_102269739_T_C	1	102269739	T	C								AMY2A	0.8369	0.058662	3.5359e-46	35346	18917_53	SomaScan v4
P04746	AMY2A	477	ENSG00000243480	279	1_102276242_T_C	1	102276242	T	C								AMY2A	0.6778	0.064745	1.2031e-25	35346	18917_53	SomaScan v4
P04746	AMY2A	477	ENSG00000243480	279	1_102361117_T_C	1	102361117	T	C								AMY2A	0.6085	0.069466	1.95704e-18	35347	18917_53	SomaScan v4
P04746	AMY2A	477	ENSG00000243480	279	1_102374584_T_C	1	102374584	T	C								AMY2A	-0.187	0.01934	4.0738e-22	35347	18917_53	SomaScan v4
P04746	AMY2A	477	ENSG00000243480	279	1_102378175_T_A	1	102378175	T	A								AMY2A	0.7192	0.11655	6.79798e-10	35347	18917_53	SomaScan v4
P04746	AMY2A	477	ENSG00000243480	279	1_102388312_G_T	1	102388312	G	T								AMY2A	-0.5773	0.069345	8.43141e-17	35346	18917_53	SomaScan v4
P04746	AMY2A	477	ENSG00000243480	279	1_102433641_C_T	1	102433641	C	T								AMY2A	-0.2615	0.045088	6.64202e-09	35344	18917_53	SomaScan v4
P04746	AMY2A	477	ENSG00000243480	279	1_102437136_C_T	1	102437136	C	T								AMY2A	-0.8274	0.050165	4.08131e-61	35345	18917_53	SomaScan v4
P04746	AMY2A	477	ENSG00000243480	279	1_102468081_T_C	1	102468081	T	C								AMY2A	-0.3693	0.035908	8.25848e-25	35347	18917_53	SomaScan v4
P04746	AMY2A	477	ENSG00000243480	279	1_102481944_G_A	1	102481944	G	A								AMY2A	0.6991	0.109309	1.59901e-10	35347	18917_53	SomaScan v4
P04746	AMY2A	477	ENSG00000243480	279	1_102578481_G_A	1	102578481	G	A								AMY2A	0.7912	0.128419	7.22404e-10	35348	18917_53	SomaScan v4
P04746	AMY2A	477	ENSG00000243480	279	1_102585461_A_T	1	102585461	A	T								AMY2A	-0.3528	0.02594	3.96917e-42	35349	18917_53	SomaScan v4
P04746	AMY2A	477	ENSG00000243480	279	1_102588008_T_C	1	102588008	T	C								AMY2A	-0.8896	0.121111	2.05305e-13	35349	18917_53	SomaScan v4
P04746	AMY2A	477	ENSG00000243480	279	1_104621535_A_G	1	104621535	A	G								AMY2A	-0.5237	0.052713	2.9363e-23	35352	18917_53	SomaScan v4
P04746	AMY2A	477	ENSG00000243480	279	1_104647417_A_G	1	104647417	A	G								AMY2A	-0.374	0.024088	2.29879e-54	35351	18917_53	SomaScan v4
P04746	AMY2A	477	ENSG00000243480	279	1_104705817_G_A	1	104705817	G	A								AMY2A	0.2579	0.037986	1.1259e-11	35351	18917_53	SomaScan v4
P04746	AMY2A	477	ENSG00000243480	279	1_104757812_C_T	1	104757812	C	T								AMY2A	-0.7484	0.079925	7.69485e-21	35350	18917_53	SomaScan v4
P04746	AMY2A	477	ENSG00000243480	279	1_104786333_T_C	1	104786333	T	C								AMY2A	-1.0005	0.122624	3.37598e-16	35349	18917_53	SomaScan v4
P04746	AMY2A	477	ENSG00000243480	279	1_104795255_T_G	1	104795255	T	G								AMY2A	0.3604	0.065499	3.748e-08	35349	18917_53	SomaScan v4
P04746	AMY2A	477	ENSG00000243480	279	1_104836650_C_T	1	104836650	C	T								AMY2A	-0.6275	0.090558	4.22961e-12	35349	18917_53	SomaScan v4
P04746	AMY2A	477	ENSG00000243480	279	1_105008012_A_T	1	105008012	A	T								AMY2A	0.8522	0.115152	1.35488e-13	35353	18917_53	SomaScan v4
P04746	AMY2A	477	ENSG00000243480	279	1_105172148_A_G	1	105172148	A	G								AMY2A	-0.817	0.098367	9.93116e-17	35352	18917_53	SomaScan v4
P04746	AMY2A	477	ENSG00000243480	279	1_105199434_A_G	1	105199434	A	G								AMY2A	0.8298	0.130165	1.83e-10	35352	18917_53	SomaScan v4
P04746	AMY2A	477	ENSG00000243480	279	1_105235002_A_G	1	105235002	A	G								AMY2A	-0.4962	0.059609	8.48594e-17	35352	18917_53	SomaScan v4
P04746	AMY2A	477	ENSG00000243480	279	1_105308162_G_A	1	105308162	G	A								AMY2A	0.8303	0.076893	3.5148e-27	35352	18917_53	SomaScan v4
P04746	AMY2A	477	ENSG00000243480	279	1_105341478_A_C	1	105341478	A	C								AMY2A	0.6471	0.05783	4.57826e-29	35352	18917_53	SomaScan v4
P04746	AMY2A	477	ENSG00000243480	279	1_105356734_A_G	1	105356734	A	G								AMY2A	-0.3692	0.067441	4.38995e-08	35355	18917_53	SomaScan v4
P04746	AMY2A	477	ENSG00000243480	279	1_105525176_A_T	1	105525176	A	T								AMY2A	-0.7351	0.067506	1.29509e-27	35346	18917_53	SomaScan v4
P04746	AMY2A	477	ENSG00000243480	279	1_105562652_A_G	1	105562652	A	G								AMY2A	-0.5394	0.02837	1.33814e-80	35349	18917_53	SomaScan v4
P04746	AMY2A	477	ENSG00000243480	279	1_105610207_A_C	1	105610207	A	C								AMY2A	0.3723	0.045456	2.60615e-16	35350	18917_53	SomaScan v4
P04746	AMY2A	477	ENSG00000243480	279	1_105660815_T_C	1	105660815	T	C								AMY2A	0.6356	0.071651	7.26273e-19	35356	18917_53	SomaScan v4
P04746	AMY2A	477	ENSG00000243480	279	1_105674986_C_A	1	105674986	C	A								AMY2A	-0.7764	0.071747	2.72898e-27	35356	18917_53	SomaScan v4
P04746	AMY2A	477	ENSG00000243480	279	1_105704626_C_T	1	105704626	C	T								AMY2A	0.2414	0.043344	2.556e-08	35358	18917_53	SomaScan v4
P04746	AMY2A	477	ENSG00000243480	279	1_105717962_C_T	1	105717962	C	T								AMY2A	0.1968	0.034574	1.25401e-08	35358	18917_53	SomaScan v4
P04746	AMY2A	477	ENSG00000243480	279	1_105769212_A_C	1	105769212	A	C								AMY2A	-0.9277	0.081164	2.96415e-30	35320	18917_53	SomaScan v4
P04746	AMY2A	477	ENSG00000243480	279	1_105805595_A_C	1	105805595	A	C								AMY2A	-0.6489	0.118621	4.49097e-08	35358	18917_53	SomaScan v4
P04746	AMY2A	477	ENSG00000243480	279	1_105831978_T_A	1	105831978	T	A								AMY2A	-0.7667	0.074574	8.58025e-25	35356	18917_53	SomaScan v4
P04746	AMY2A	477	ENSG00000243480	279	1_105975937_T_C	1	105975937	T	C								AMY2A	-0.9305	0.081144	1.92486e-30	35355	18917_53	SomaScan v4
P04746	AMY2A	477	ENSG00000243480	279	1_106004160_C_A	1	106004160	C	A								AMY2A	0.262	0.046744	2.083e-08	35354	18917_53	SomaScan v4
P04746	AMY2A	477	ENSG00000243480	279	1_106076142_T_C	1	106076142	T	C								AMY2A	0.1891	0.028523	3.36279e-11	35353	18917_53	SomaScan v4
P04746	AMY2A	477	ENSG00000243480	279	1_106255766_C_A	1	106255766	C	A								AMY2A	-0.6059	0.100037	1.38899e-09	35355	18917_53	SomaScan v4
P04746	AMY2A	477	ENSG00000243480	279	1_106300620_C_T	1	106300620	C	T								AMY2A	0.4695	0.054925	1.25199e-17	35355	18917_53	SomaScan v4
P04746	AMY2A	477	ENSG00000243480	279	1_106313891_T_A	1	106313891	T	A								AMY2A	0.4642	0.048337	7.73215e-22	35355	18917_53	SomaScan v4
P04746	AMY2A	477	ENSG00000243480	279	1_106557119_T_G	1	106557119	T	G								AMY2A	0.1019	0.012197	6.57809e-17	35352	18917_53	SomaScan v4
P04746	AMY2A	477	ENSG00000243480	279	1_106688667_C_T	1	106688667	C	T								AMY2A	-0.2235	0.033256	1.81009e-11	35354	18917_53	SomaScan v4
P04746	AMY2A	477	ENSG00000243480	279	1_106747653_G_T	1	106747653	G	T								AMY2A	-0.7236	0.086586	6.43132e-17	35354	18917_53	SomaScan v4
P04746	AMY2A	477	ENSG00000243480	279	1_106825585_A_G	1	106825585	A	G								AMY2A	0.7305	0.124061	3.904e-09	35352	18917_53	SomaScan v4
P04746	AMY2A	477	ENSG00000243480	279	1_107018694_G_A	1	107018694	G	A								AMY2A	-0.6512	0.096608	1.57688e-11	35351	18917_53	SomaScan v4
P04746	AMY2A	477	ENSG00000243480	279	1_107020174_A_C	1	107020174	A	C								AMY2A	-0.414	0.074192	2.40398e-08	35351	18917_53	SomaScan v4
P04746	AMY2A	477	ENSG00000243480	279	1_107040390_T_C	1	107040390	T	C								AMY2A	-0.701	0.08025	2.43276e-18	35351	18917_53	SomaScan v4
P04746	AMY2A	477	ENSG00000243480	279	1_107200954_T_G	1	107200954	T	G								AMY2A	-0.4099	0.055812	2.06919e-13	35348	18917_53	SomaScan v4
P04746	AMY2A	477	ENSG00000243480	279	1_107277458_A_G	1	107277458	A	G								AMY2A	0.1408	0.020728	1.10103e-11	35348	18917_53	SomaScan v4
P04746	AMY2A	477	ENSG00000243480	279	1_107348663_A_C	1	107348663	A	C								AMY2A	-0.2634	0.042168	4.20001e-10	35342	18917_53	SomaScan v4
P04746	AMY2A	477	ENSG00000243480	279	1_107385871_A_T	1	107385871	A	T								AMY2A	0.181	0.031823	1.28801e-08	35346	18917_53	SomaScan v4
P04746	AMY2A	477	ENSG00000243480	279	1_107483367_G_T	1	107483367	G	T								AMY2A	-0.7457	0.101525	2.05779e-13	35348	18917_53	SomaScan v4
P04746	AMY2A	477	ENSG00000243480	279	1_107494260_C_T	1	107494260	C	T								AMY2A	-0.3438	0.04569	5.28689e-14	35349	18917_53	SomaScan v4
P04746	AMY2A	477	ENSG00000243480	279	1_107498100_C_T	1	107498100	C	T								AMY2A	0.3692	0.052748	2.57099e-12	35348	18917_53	SomaScan v4
P04746	AMY2A	477	ENSG00000243480	279	1_107590695_G_A	1	107590695	G	A								AMY2A	0.1765	0.029151	1.40699e-09	35351	18917_53	SomaScan v4
P04746	AMY2A	477	ENSG00000243480	279	1_107621448_T_G	1	107621448	T	G								AMY2A	-0.551	0.097435	1.55801e-08	35351	18917_53	SomaScan v4
P04746	AMY2A	477	ENSG00000243480	279	1_107707089_G_T	1	107707089	G	T								AMY2A	-0.223	0.039303	1.39601e-08	35349	18917_53	SomaScan v4
P04746	AMY2A	477	ENSG00000243480	279	1_107889564_G_A	1	107889564	G	A								AMY2A	-0.2489	0.03842	9.26616e-11	35349	18917_53	SomaScan v4
P04746	AMY2A	477	ENSG00000243480	279	1_108005255_T_C	1	108005255	T	C								AMY2A	-0.201	0.035744	1.87301e-08	35350	18917_53	SomaScan v4
P04746	AMY2A	477	ENSG00000243480	279	1_108344484_G_A	1	108344484	G	A								AMY2A	-0.3524	0.059196	2.63099e-09	35347	18917_53	SomaScan v4
P04746	AMY2A	477	ENSG00000243480	279	1_109031876_T_C	1	109031876	T	C								AMY2A	-0.2709	0.041787	8.99705e-11	35342	18917_53	SomaScan v4
P04746	AMY2A	477	ENSG00000243480	279	1_109135853_C_T	1	109135853	C	T								AMY2A	-0.4503	0.051566	2.49172e-18	35342	18917_53	SomaScan v4
P04746	AMY2A	477	ENSG00000243480	279	1_109201646_G_T	1	109201646	G	T								AMY2A	-0.1136	0.015793	6.34016e-13	35344	18917_53	SomaScan v4
P04746	AMY2A	477	ENSG00000243480	279	1_109612378_C_A	1	109612378	C	A								AMY2A	-0.1213	0.021763	2.495e-08	35345	18917_53	SomaScan v4
P04746	AMY2A	477	ENSG00000243480	279	1_109883089_C_T	1	109883089	C	T								AMY2A	-0.4928	0.080002	7.28098e-10	35343	18917_53	SomaScan v4
P04746	AMY2A	477	ENSG00000243480	279	1_111459189_T_C	1	111459189	T	C								AMY2A	0.4033	0.064078	3.09699e-10	35345	18917_53	SomaScan v4
P04746	AMY2A	477	ENSG00000243480	279	1_111717275_C_T	1	111717275	C	T								AMY2A	0.3199	0.057599	2.79402e-08	35343	18917_53	SomaScan v4
P04746	AMY2A	477	ENSG00000243480	279	1_95697962_A_G	1	95697962	A	G								AMY2A	0.1871	0.033239	1.81301e-08	35356	18917_53	SomaScan v4
P04746	AMY2A	477	ENSG00000243480	279	1_95904054_C_A	1	95904054	C	A								AMY2A	-0.6058	0.102002	2.86603e-09	35358	18917_53	SomaScan v4
P04746	AMY2A	477	ENSG00000243480	279	1_96432879_A_G	1	96432879	A	G								AMY2A	0.5487	0.089197	7.67397e-10	35362	18917_53	SomaScan v4
P04746	AMY2A	477	ENSG00000243480	279	1_97505636_T_C	1	97505636	T	C								AMY2A	0.1507	0.027525	4.37401e-08	35362	18917_53	SomaScan v4
P04746	AMY2A	477	ENSG00000243480	279	1_98153631_C_T	1	98153631	C	T								AMY2A	-0.7058	0.123226	1.01801e-08	35360	18917_53	SomaScan v4
P04746	AMY2A	477	ENSG00000243480	279	1_98728394_G_T	1	98728394	G	T								AMY2A	-0.2766	0.042877	1.11099e-10	35362	18917_53	SomaScan v4
P04746	AMY2A	477	ENSG00000243480	279	1_98846746_C_A	1	98846746	C	A								AMY2A	0.5786	0.104768	3.33903e-08	35362	18917_53	SomaScan v4
P04746	AMY2A	477	ENSG00000243480	279	1_99352818_T_C	1	99352818	T	C								AMY2A	-0.8624	0.129731	2.9792e-11	35360	18917_53	SomaScan v4
P04746	AMY2A	477	ENSG00000243480	279	1_99470664_C_T	1	99470664	C	T								AMY2A	-0.3329	0.054625	1.09901e-09	35359	18917_53	SomaScan v4
P04746	AMY2A	477	ENSG00000243480	279	1_99508051_C_T	1	99508051	C	T								AMY2A	0.6264	0.085733	2.74284e-13	35361	18917_53	SomaScan v4
P04746	AMY2A	477	ENSG00000243480	279	1_99514275_G_A	1	99514275	G	A								AMY2A	0.3069	0.05405	1.36201e-08	35361	18917_53	SomaScan v4
P04746	AMY2A	477	ENSG00000243480	279	1_99565684_G_A	1	99565684	G	A								AMY2A	0.521	0.092576	1.82499e-08	35361	18917_53	SomaScan v4
P04746	AMY2A	477	ENSG00000243480	279	1_99698202_T_C	1	99698202	T	C								AMY2A	-0.1402	0.023188	1.483e-09	35359	18917_53	SomaScan v4
P04746	AMY2A	477	ENSG00000243480	279	1_99759382_G_A	1	99759382	G	A								AMY2A	-0.4418	0.070528	3.74697e-10	35359	18917_53	SomaScan v4
P04746	AMY2A	477	ENSG00000243480	279	1_99857595_C_A	1	99857595	C	A								AMY2A	0.2132	0.029006	1.97788e-13	35359	18917_53	SomaScan v4
P04746	AMY2A	477	ENSG00000243480	279	1_99863375_G_A	1	99863375	G	A								AMY2A	0.7041	0.122738	9.65895e-09	35359	18917_53	SomaScan v4
P04746	AMY2A	477	ENSG00000243480	279	1_99979434_T_C	1	99979434	T	C								AMY2A	-0.4202	0.067997	6.42303e-10	35353	18917_53	SomaScan v4
P04746	AMY2A	477	ENSG00000243480	279	10_17770126_G_A	10	17770126	G	A								AMY2A	0.0693	0.011564	2.06101e-09	35355	18917_53	SomaScan v4
P04746	AMY2A	477	ENSG00000243480	279	10_48127889_T_C	10	48127889	T	C								AMY2A	-0.0522	0.008279	2.87601e-10	35337	18917_53	SomaScan v4
P04746	AMY2A	477	ENSG00000243480	279	12_10866420_C_A	12	10866420	C	A								AMY2A	-0.0553	0.0098	1.67101e-08	35390	18917_53	SomaScan v4
P04746	AMY2A	477	ENSG00000243480	279	16_75221319_A_G	16	75221319	A	G								AMY2A	0.0599	0.00909	4.41266e-11	35362	18917_53	SomaScan v4
P04746	AMY2A	477	ENSG00000243480	279	17_71233770_T_A	17	71233770	T	A								AMY2A	0.0488	0.008819	3.13502e-08	35370	18917_53	SomaScan v4
P04746	AMY2A	477	ENSG00000243480	279	19_48702915_C_T	19	48702915	C	T								AMY2A	0.0618	0.00819	4.50194e-14	35377	18917_53	SomaScan v4
P04746	AMY2A	477	ENSG00000243480	279	5_44290472_G_A	5	44290472	G	A								AMY2A	0.0485	0.008352	6.36297e-09	35361	18917_53	SomaScan v4
P04746	AMY2A	477	ENSG00000243480	279	6_127121947_T_C	6	127121947	T	C								AMY2A	0.0564	0.008007	1.86509e-12	35355	18917_53	SomaScan v4
P04746	AMY2A	477	ENSG00000243480	279	8_128523018_T_C	8	128523018	T	C								AMY2A	-0.0692	0.009289	9.3713e-14	35366	18917_53	SomaScan v4
P04746	AMY2A	477	ENSG00000243480	279	9_133278537_C_T	9	133278537	C	T								AMY2A	-0.2023	0.014928	7.78037e-42	35371	18917_53	SomaScan v4
P19961	AMY2B	478	ENSG00000240038	280	1_100508609_T_G	1	100508609	T	G								AMY2B	-0.128	0.021355	2.048e-09	35354	15556_49	SomaScan v4
P19961	AMY2B	478	ENSG00000240038	280	1_100731828_A_G	1	100731828	A	G								AMY2B	-0.1676	0.030208	2.88503e-08	35344	15556_49	SomaScan v4
P19961	AMY2B	478	ENSG00000240038	280	1_100907051_C_A	1	100907051	C	A								AMY2B	0.2221	0.038513	8.07402e-09	35351	15556_49	SomaScan v4
P19961	AMY2B	478	ENSG00000240038	280	1_101194814_G_A	1	101194814	G	A								AMY2B	0.0874	0.011507	3.06408e-14	35349	15556_49	SomaScan v4
P19961	AMY2B	478	ENSG00000240038	280	1_101238451_G_A	1	101238451	G	A								AMY2B	-0.7311	0.101107	4.79733e-13	35349	15556_49	SomaScan v4
P19961	AMY2B	478	ENSG00000240038	280	1_101307308_A_G	1	101307308	A	G								AMY2B	0.062	0.009169	1.36395e-11	35350	15556_49	SomaScan v4
P19961	AMY2B	478	ENSG00000240038	280	1_101451263_A_G	1	101451263	A	G								AMY2B	0.6032	0.095064	2.22101e-10	35352	15556_49	SomaScan v4
P19961	AMY2B	478	ENSG00000240038	280	1_101513350_A_G	1	101513350	A	G								AMY2B	0.5629	0.090627	5.26005e-10	35352	15556_49	SomaScan v4
P19961	AMY2B	478	ENSG00000240038	280	1_101527815_C_T	1	101527815	C	T								AMY2B	-0.2243	0.037283	1.78698e-09	35352	15556_49	SomaScan v4
P19961	AMY2B	478	ENSG00000240038	280	1_101597810_T_C	1	101597810	T	C								AMY2B	0.593	0.104175	1.253e-08	35348	15556_49	SomaScan v4
P19961	AMY2B	478	ENSG00000240038	280	1_101712735_C_A	1	101712735	C	A								AMY2B	0.2193	0.022408	1.28588e-22	35344	15556_49	SomaScan v4
P19961	AMY2B	478	ENSG00000240038	280	1_101728097_G_A	1	101728097	G	A								AMY2B	-0.1541	0.025925	2.77901e-09	35347	15556_49	SomaScan v4
P19961	AMY2B	478	ENSG00000240038	280	1_101814017_T_C	1	101814017	T	C								AMY2B	0.139	0.018309	3.155e-14	35344	15556_49	SomaScan v4
P19961	AMY2B	478	ENSG00000240038	280	1_101846549_A_G	1	101846549	A	G								AMY2B	0.4003	0.054822	2.83988e-13	35341	15556_49	SomaScan v4
P19961	AMY2B	478	ENSG00000240038	280	1_101880260_C_T	1	101880260	C	T								AMY2B	-0.4458	0.068561	7.91225e-11	35343	15556_49	SomaScan v4
P19961	AMY2B	478	ENSG00000240038	280	1_102011614_C_T	1	102011614	C	T								AMY2B	-0.5762	0.071319	6.51778e-16	35345	15556_49	SomaScan v4
P19961	AMY2B	478	ENSG00000240038	280	1_102013220_C_T	1	102013220	C	T								AMY2B	-0.5137	0.047566	3.45303e-27	35344	15556_49	SomaScan v4
P19961	AMY2B	478	ENSG00000240038	280	1_102020426_C_T	1	102020426	C	T								AMY2B	0.507	0.037001	9.83105e-43	35344	15556_49	SomaScan v4
P19961	AMY2B	478	ENSG00000240038	280	1_102021191_A_C	1	102021191	A	C								AMY2B	0.2744	0.047235	6.27393e-09	35344	15556_49	SomaScan v4
P19961	AMY2B	478	ENSG00000240038	280	1_102076421_T_A	1	102076421	T	A								AMY2B	-0.4507	0.059228	2.75106e-14	35346	15556_49	SomaScan v4
P19961	AMY2B	478	ENSG00000240038	280	1_102123922_C_T	1	102123922	C	T								AMY2B	0.2234	0.034003	5.03269e-11	35347	15556_49	SomaScan v4
P19961	AMY2B	478	ENSG00000240038	280	1_102131001_T_A	1	102131001	T	A								AMY2B	-0.1814	0.029062	4.32703e-10	35347	15556_49	SomaScan v4
P19961	AMY2B	478	ENSG00000240038	280	1_102222407_A_G	1	102222407	A	G								AMY2B	0.5361	0.082283	7.25437e-11	35347	15556_49	SomaScan v4
P19961	AMY2B	478	ENSG00000240038	280	1_102234006_G_A	1	102234006	G	A								AMY2B	-0.3715	0.058282	1.84001e-10	35347	15556_49	SomaScan v4
P19961	AMY2B	478	ENSG00000240038	280	1_102276242_T_C	1	102276242	T	C								AMY2B	0.6294	0.06467	2.19079e-22	35346	15556_49	SomaScan v4
P19961	AMY2B	478	ENSG00000240038	280	1_102290471_G_A	1	102290471	G	A								AMY2B	-0.3043	0.027991	1.58016e-27	35346	15556_49	SomaScan v4
P19961	AMY2B	478	ENSG00000240038	280	1_102296816_T_C	1	102296816	T	C								AMY2B	-0.4105	0.05319	1.18495e-14	35347	15556_49	SomaScan v4
P19961	AMY2B	478	ENSG00000240038	280	1_102322231_C_T	1	102322231	C	T								AMY2B	-0.3782	0.024833	2.23718e-52	35347	15556_49	SomaScan v4
P19961	AMY2B	478	ENSG00000240038	280	1_102361117_T_C	1	102361117	T	C								AMY2B	0.4579	0.06941	4.19566e-11	35347	15556_49	SomaScan v4
P19961	AMY2B	478	ENSG00000240038	280	1_102378175_T_A	1	102378175	T	A								AMY2B	0.7141	0.11639	8.49493e-10	35347	15556_49	SomaScan v4
P19961	AMY2B	478	ENSG00000240038	280	1_102388312_G_T	1	102388312	G	T								AMY2B	-0.459	0.069281	3.46737e-11	35346	15556_49	SomaScan v4
P19961	AMY2B	478	ENSG00000240038	280	1_102422275_A_T	1	102422275	A	T								AMY2B	0.209	0.035839	5.48605e-09	35344	15556_49	SomaScan v4
P19961	AMY2B	478	ENSG00000240038	280	1_102437136_C_T	1	102437136	C	T								AMY2B	-0.624	0.05017	1.63305e-35	35345	15556_49	SomaScan v4
P19961	AMY2B	478	ENSG00000240038	280	1_102468081_T_C	1	102468081	T	C								AMY2B	-0.363	0.035868	4.48849e-24	35347	15556_49	SomaScan v4
P19961	AMY2B	478	ENSG00000240038	280	1_102481944_G_A	1	102481944	G	A								AMY2B	0.715	0.109173	5.78229e-11	35347	15556_49	SomaScan v4
P19961	AMY2B	478	ENSG00000240038	280	1_102496326_T_C	1	102496326	T	C								AMY2B	-0.367	0.02707	7.1829e-42	35347	15556_49	SomaScan v4
P19961	AMY2B	478	ENSG00000240038	280	1_104560395_C_T	1	104560395	C	T								AMY2B	-0.5284	0.071922	2.02908e-13	35354	15556_49	SomaScan v4
P19961	AMY2B	478	ENSG00000240038	280	1_104575753_A_G	1	104575753	A	G								AMY2B	-0.3636	0.058034	3.72203e-10	35354	15556_49	SomaScan v4
P19961	AMY2B	478	ENSG00000240038	280	1_104601958_A_G	1	104601958	A	G								AMY2B	-0.5324	0.036161	4.58775e-49	35352	15556_49	SomaScan v4
P19961	AMY2B	478	ENSG00000240038	280	1_104607014_A_G	1	104607014	A	G								AMY2B	0.2944	0.04473	4.64943e-11	35352	15556_49	SomaScan v4
P19961	AMY2B	478	ENSG00000240038	280	1_104617513_C_T	1	104617513	C	T								AMY2B	-0.4058	0.04331	7.27445e-21	35352	15556_49	SomaScan v4
P19961	AMY2B	478	ENSG00000240038	280	1_104632854_C_T	1	104632854	C	T								AMY2B	0.2927	0.035753	2.68411e-16	35352	15556_49	SomaScan v4
P19961	AMY2B	478	ENSG00000240038	280	1_104677427_T_C	1	104677427	T	C								AMY2B	-0.2422	0.028943	5.84925e-17	35350	15556_49	SomaScan v4
P19961	AMY2B	478	ENSG00000240038	280	1_104685019_C_A	1	104685019	C	A								AMY2B	-0.4741	0.029256	4.6505e-59	35351	15556_49	SomaScan v4
P19961	AMY2B	478	ENSG00000240038	280	1_104705817_G_A	1	104705817	G	A								AMY2B	0.3698	0.037907	1.74703e-22	35351	15556_49	SomaScan v4
P19961	AMY2B	478	ENSG00000240038	280	1_104748940_T_C	1	104748940	T	C								AMY2B	-0.3732	0.047542	4.16294e-15	35351	15556_49	SomaScan v4
P19961	AMY2B	478	ENSG00000240038	280	1_104780703_G_T	1	104780703	G	T								AMY2B	0.2948	0.043506	1.23509e-11	35349	15556_49	SomaScan v4
P19961	AMY2B	478	ENSG00000240038	280	1_104786333_T_C	1	104786333	T	C								AMY2B	-0.781	0.122512	1.83101e-10	35349	15556_49	SomaScan v4
P19961	AMY2B	478	ENSG00000240038	280	1_104795255_T_G	1	104795255	T	G								AMY2B	0.4131	0.065401	2.67701e-10	35349	15556_49	SomaScan v4
P19961	AMY2B	478	ENSG00000240038	280	1_104963569_G_T	1	104963569	G	T								AMY2B	-0.3104	0.044382	2.67485e-12	35353	15556_49	SomaScan v4
P19961	AMY2B	478	ENSG00000240038	280	1_105199162_T_A	1	105199162	T	A								AMY2B	-0.359	0.057108	3.24997e-10	35352	15556_49	SomaScan v4
P19961	AMY2B	478	ENSG00000240038	280	1_105235002_A_G	1	105235002	A	G								AMY2B	-0.3665	0.059543	7.49894e-10	35352	15556_49	SomaScan v4
P19961	AMY2B	478	ENSG00000240038	280	1_105237759_T_C	1	105237759	T	C								AMY2B	0.1934	0.026513	2.99571e-13	35352	15556_49	SomaScan v4
P19961	AMY2B	478	ENSG00000240038	280	1_105308162_G_A	1	105308162	G	A								AMY2B	0.7725	0.076805	8.47423e-24	35352	15556_49	SomaScan v4
P19961	AMY2B	478	ENSG00000240038	280	1_105341478_A_C	1	105341478	A	C								AMY2B	0.5949	0.057773	7.25437e-25	35352	15556_49	SomaScan v4
P19961	AMY2B	478	ENSG00000240038	280	1_105475918_G_T	1	105475918	G	T								AMY2B	-0.5475	0.089361	8.96603e-10	35348	15556_49	SomaScan v4
P19961	AMY2B	478	ENSG00000240038	280	1_105525176_A_T	1	105525176	A	T								AMY2B	-0.5725	0.067452	2.11203e-17	35346	15556_49	SomaScan v4
P19961	AMY2B	478	ENSG00000240038	280	1_105535341_T_C	1	105535341	T	C								AMY2B	0.3915	0.047455	1.58599e-16	35346	15556_49	SomaScan v4
P19961	AMY2B	478	ENSG00000240038	280	1_105582312_G_A	1	105582312	G	A								AMY2B	-0.3674	0.062959	5.36204e-09	35349	15556_49	SomaScan v4
P19961	AMY2B	478	ENSG00000240038	280	1_105620979_T_A	1	105620979	T	A								AMY2B	0.3278	0.045418	5.29785e-13	35350	15556_49	SomaScan v4
P19961	AMY2B	478	ENSG00000240038	280	1_105655042_C_T	1	105655042	C	T								AMY2B	-0.4808	0.057241	4.48126e-17	35351	15556_49	SomaScan v4
P19961	AMY2B	478	ENSG00000240038	280	1_105660815_T_C	1	105660815	T	C								AMY2B	0.5807	0.071572	4.91813e-16	35356	15556_49	SomaScan v4
P19961	AMY2B	478	ENSG00000240038	280	1_105674986_C_A	1	105674986	C	A								AMY2B	-0.6066	0.07169	2.63998e-17	35356	15556_49	SomaScan v4
P19961	AMY2B	478	ENSG00000240038	280	1_105769212_A_C	1	105769212	A	C								AMY2B	-0.6861	0.081102	2.67979e-17	35320	15556_49	SomaScan v4
P19961	AMY2B	478	ENSG00000240038	280	1_105831978_T_A	1	105831978	T	A								AMY2B	-0.5779	0.074511	8.77001e-15	35356	15556_49	SomaScan v4
P19961	AMY2B	478	ENSG00000240038	280	1_105962283_G_T	1	105962283	G	T								AMY2B	-0.3988	0.069991	1.213e-08	35355	15556_49	SomaScan v4
P19961	AMY2B	478	ENSG00000240038	280	1_105962401_A_T	1	105962401	A	T								AMY2B	0.2618	0.044461	3.90202e-09	35355	15556_49	SomaScan v4
P19961	AMY2B	478	ENSG00000240038	280	1_105975937_T_C	1	105975937	T	C								AMY2B	-0.6896	0.081102	1.84884e-17	35355	15556_49	SomaScan v4
P19961	AMY2B	478	ENSG00000240038	280	1_106016900_C_A	1	106016900	C	A								AMY2B	0.1776	0.020432	3.54895e-18	35354	15556_49	SomaScan v4
P19961	AMY2B	478	ENSG00000240038	280	1_106026753_T_C	1	106026753	T	C								AMY2B	-0.4136	0.07261	1.22501e-08	35354	15556_49	SomaScan v4
P19961	AMY2B	478	ENSG00000240038	280	1_106118613_T_G	1	106118613	T	G								AMY2B	0.3366	0.04977	1.35114e-11	35353	15556_49	SomaScan v4
P19961	AMY2B	478	ENSG00000240038	280	1_106300620_C_T	1	106300620	C	T								AMY2B	0.4247	0.054866	9.89008e-15	35355	15556_49	SomaScan v4
P19961	AMY2B	478	ENSG00000240038	280	1_106313891_T_A	1	106313891	T	A								AMY2B	0.405	0.048275	4.8854e-17	35355	15556_49	SomaScan v4
P19961	AMY2B	478	ENSG00000240038	280	1_106362244_T_C	1	106362244	T	C								AMY2B	-0.5637	0.073623	1.90897e-14	35355	15556_49	SomaScan v4
P19961	AMY2B	478	ENSG00000240038	280	1_106502852_T_C	1	106502852	T	C								AMY2B	-0.1063	0.012072	1.30587e-18	35354	15556_49	SomaScan v4
P19961	AMY2B	478	ENSG00000240038	280	1_106543444_G_A	1	106543444	G	A								AMY2B	0.338	0.048573	3.43558e-12	35353	15556_49	SomaScan v4
P19961	AMY2B	478	ENSG00000240038	280	1_106655653_G_A	1	106655653	G	A								AMY2B	-0.4091	0.06065	1.52792e-11	35354	15556_49	SomaScan v4
P19961	AMY2B	478	ENSG00000240038	280	1_106864152_G_A	1	106864152	G	A								AMY2B	-0.1831	0.033372	4.096e-08	35351	15556_49	SomaScan v4
P19961	AMY2B	478	ENSG00000240038	280	1_106895518_A_G	1	106895518	A	G								AMY2B	-0.3167	0.0387	2.75931e-16	35351	15556_49	SomaScan v4
P19961	AMY2B	478	ENSG00000240038	280	1_106932867_G_A	1	106932867	G	A								AMY2B	0.411	0.058434	2.0128e-12	35351	15556_49	SomaScan v4
P19961	AMY2B	478	ENSG00000240038	280	1_106935753_C_T	1	106935753	C	T								AMY2B	0.1532	0.024794	6.45e-10	35351	15556_49	SomaScan v4
P19961	AMY2B	478	ENSG00000240038	280	1_107045460_T_C	1	107045460	T	C								AMY2B	-0.4649	0.080593	7.99797e-09	35351	15556_49	SomaScan v4
P19961	AMY2B	478	ENSG00000240038	280	1_107315330_T_C	1	107315330	T	C								AMY2B	0.1081	0.016335	3.64754e-11	35345	15556_49	SomaScan v4
P19961	AMY2B	478	ENSG00000240038	280	1_107348663_A_C	1	107348663	A	C								AMY2B	-0.2625	0.042102	4.52397e-10	35342	15556_49	SomaScan v4
P19961	AMY2B	478	ENSG00000240038	280	1_107423571_A_G	1	107423571	A	G								AMY2B	-0.4016	0.051241	4.59833e-15	35348	15556_49	SomaScan v4
P19961	AMY2B	478	ENSG00000240038	280	1_107478658_A_G	1	107478658	A	G								AMY2B	0.1278	0.018319	3.02691e-12	35347	15556_49	SomaScan v4
P19961	AMY2B	478	ENSG00000240038	280	1_107498100_C_T	1	107498100	C	T								AMY2B	0.4114	0.052678	5.73192e-15	35348	15556_49	SomaScan v4
P19961	AMY2B	478	ENSG00000240038	280	1_107611153_T_C	1	107611153	T	C								AMY2B	-0.2033	0.033859	1.92199e-09	35351	15556_49	SomaScan v4
P19961	AMY2B	478	ENSG00000240038	280	1_107713673_C_T	1	107713673	C	T								AMY2B	0.201	0.02702	1.01508e-13	35349	15556_49	SomaScan v4
P19961	AMY2B	478	ENSG00000240038	280	1_107972449_G_A	1	107972449	G	A								AMY2B	0.4402	0.067975	9.42323e-11	35348	15556_49	SomaScan v4
P19961	AMY2B	478	ENSG00000240038	280	1_108097943_T_C	1	108097943	T	C								AMY2B	-0.4208	0.058955	9.49292e-13	35350	15556_49	SomaScan v4
P19961	AMY2B	478	ENSG00000240038	280	1_108138085_G_A	1	108138085	G	A								AMY2B	-0.1263	0.017383	3.71279e-13	35350	15556_49	SomaScan v4
P19961	AMY2B	478	ENSG00000240038	280	1_108320711_T_C	1	108320711	T	C								AMY2B	-0.2678	0.040927	6.01312e-11	35348	15556_49	SomaScan v4
P19961	AMY2B	478	ENSG00000240038	280	1_108486825_G_A	1	108486825	G	A								AMY2B	0.3389	0.058149	5.60596e-09	35345	15556_49	SomaScan v4
P19961	AMY2B	478	ENSG00000240038	280	1_109031876_T_C	1	109031876	T	C								AMY2B	-0.2353	0.041736	1.72199e-08	35342	15556_49	SomaScan v4
P19961	AMY2B	478	ENSG00000240038	280	1_109201646_G_T	1	109201646	G	T								AMY2B	-0.1078	0.015769	8.12831e-12	35344	15556_49	SomaScan v4
P19961	AMY2B	478	ENSG00000240038	280	1_109477999_A_G	1	109477999	A	G								AMY2B	-0.2136	0.033511	1.84098e-10	35344	15556_49	SomaScan v4
P19961	AMY2B	478	ENSG00000240038	280	1_109482586_C_T	1	109482586	C	T								AMY2B	0.1054	0.01917	3.83698e-08	35344	15556_49	SomaScan v4
P19961	AMY2B	478	ENSG00000240038	280	1_109976987_C_A	1	109976987	C	A								AMY2B	-0.1755	0.03161	2.82397e-08	35351	15556_49	SomaScan v4
P19961	AMY2B	478	ENSG00000240038	280	1_206888428_T_G	1	206888428	T	G								AMY2B	0.0549	0.008483	9.69393e-11	35370	15556_49	SomaScan v4
P19961	AMY2B	478	ENSG00000240038	280	1_95215827_T_C	1	95215827	T	C								AMY2B	-0.164	0.029021	1.59401e-08	35353	15556_49	SomaScan v4
P19961	AMY2B	478	ENSG00000240038	280	1_95368415_G_A	1	95368415	G	A								AMY2B	-0.1581	0.027111	5.48896e-09	35356	15556_49	SomaScan v4
P19961	AMY2B	478	ENSG00000240038	280	1_96863308_G_A	1	96863308	G	A								AMY2B	-0.2257	0.040098	1.81501e-08	35362	15556_49	SomaScan v4
P19961	AMY2B	478	ENSG00000240038	280	1_96916598_C_A	1	96916598	C	A								AMY2B	-0.306	0.055156	2.89201e-08	35362	15556_49	SomaScan v4
P19961	AMY2B	478	ENSG00000240038	280	1_97505636_T_C	1	97505636	T	C								AMY2B	0.159	0.02748	7.21008e-09	35362	15556_49	SomaScan v4
P19961	AMY2B	478	ENSG00000240038	280	1_97512089_G_A	1	97512089	G	A								AMY2B	0.1644	0.02954	2.61601e-08	35362	15556_49	SomaScan v4
P19961	AMY2B	478	ENSG00000240038	280	1_97865022_T_A	1	97865022	T	A								AMY2B	-0.3643	0.064653	1.754e-08	35361	15556_49	SomaScan v4
P19961	AMY2B	478	ENSG00000240038	280	1_97995581_C_T	1	97995581	C	T								AMY2B	-0.3534	0.063744	2.95597e-08	35361	15556_49	SomaScan v4
P19961	AMY2B	478	ENSG00000240038	280	1_98147206_A_G	1	98147206	A	G								AMY2B	-0.305	0.053373	1.09999e-08	35360	15556_49	SomaScan v4
P19961	AMY2B	478	ENSG00000240038	280	1_98224809_G_A	1	98224809	G	A								AMY2B	0.2568	0.036619	2.33722e-12	35356	15556_49	SomaScan v4
P19961	AMY2B	478	ENSG00000240038	280	1_98950355_A_G	1	98950355	A	G								AMY2B	0.0775	0.012435	4.60002e-10	35358	15556_49	SomaScan v4
P19961	AMY2B	478	ENSG00000240038	280	1_99425140_G_T	1	99425140	G	T								AMY2B	0.1124	0.019028	3.48297e-09	35360	15556_49	SomaScan v4
P19961	AMY2B	478	ENSG00000240038	280	1_99514275_G_A	1	99514275	G	A								AMY2B	0.3258	0.053977	1.58099e-09	35361	15556_49	SomaScan v4
P19961	AMY2B	478	ENSG00000240038	280	1_99721153_G_A	1	99721153	G	A								AMY2B	-0.3442	0.05702	1.575e-09	35360	15556_49	SomaScan v4
P19961	AMY2B	478	ENSG00000240038	280	1_99794087_C_T	1	99794087	C	T								AMY2B	0.113	0.015747	7.1796e-13	35357	15556_49	SomaScan v4
P19961	AMY2B	478	ENSG00000240038	280	1_99857568_A_G	1	99857568	A	G								AMY2B	0.2134	0.032411	4.57193e-11	35359	15556_49	SomaScan v4
P19961	AMY2B	478	ENSG00000240038	280	1_99863375_G_A	1	99863375	G	A								AMY2B	0.6769	0.122578	3.34804e-08	35359	15556_49	SomaScan v4
P19961	AMY2B	478	ENSG00000240038	280	10_17770126_G_A	10	17770126	G	A								AMY2B	0.0777	0.0115	1.41091e-11	35355	15556_49	SomaScan v4
P19961	AMY2B	478	ENSG00000240038	280	12_10848335_A_G	12	10848335	A	G								AMY2B	-0.0896	0.008775	1.77992e-24	35390	15556_49	SomaScan v4
P19961	AMY2B	478	ENSG00000240038	280	13_81624430_C_T	13	81624430	C	T								AMY2B	0.2568	0.044425	7.44595e-09	35356	15556_49	SomaScan v4
P19961	AMY2B	478	ENSG00000240038	280	19_48702915_C_T	19	48702915	C	T								AMY2B	0.0763	0.008154	8.14142e-21	35377	15556_49	SomaScan v4
P19961	AMY2B	478	ENSG00000240038	280	5_44290472_G_A	5	44290472	G	A								AMY2B	0.0647	0.008322	7.57182e-15	35361	15556_49	SomaScan v4
P19961	AMY2B	478	ENSG00000240038	280	9_133278537_C_T	9	133278537	C	T								AMY2B	-0.1674	0.014861	1.96698e-29	35371	15556_49	SomaScan v4
Q9UJX3	ANAPC7	17380	ENSG00000196510	51434	3_165743688_A_G	3	165743688	A	G								ANAPC7	0.0457	0.008186	2.36903e-08	35330	11690_47	SomaScan v4
Q15389	ANGPT1	484	ENSG00000154188	284	1_109348511_C_T	1	109348511	C	T								ANGPT1	-0.0582	0.008847	4.75445e-11	35345	2811_27	SomaScan v4
Q15389	ANGPT1	484	ENSG00000154188	284	10_63311455_C_A	10	63311455	C	A								ANGPT1	0.0572	0.008163	2.43725e-12	35351	2811_27	SomaScan v4
Q15389	ANGPT1	484	ENSG00000154188	284	12_54318524_G_A	12	54318524	G	A								ANGPT1	0.0553	0.008186	1.42692e-11	35374	2811_27	SomaScan v4
Q15389	ANGPT1	484	ENSG00000154188	284	14_70175820_C_T	14	70175820	C	T								ANGPT1	0.075	0.013721	4.605e-08	35359	2811_27	SomaScan v4
Q15389	ANGPT1	484	ENSG00000154188	284	15_64895658_A_C	15	64895658	A	C								ANGPT1	0.0485	0.008407	7.98105e-09	35362	2811_27	SomaScan v4
Q15389	ANGPT1	484	ENSG00000154188	284	19_55059206_A_G	19	55059206	A	G								ANGPT1	0.0869	0.010991	2.64119e-15	35381	2811_27	SomaScan v4
Q15389	ANGPT1	484	ENSG00000154188	284	X_100698782_A_G	X	100698782	A	G								ANGPT1	0.0444	0.007606	5.30799e-09	30478	2811_27	SomaScan v4
O15123	ANGPT2	485	ENSG00000091879	285	1_11923034_C_T	1	11923034	C	T								ANGPT2	0.1625	0.025841	3.20797e-10	35389	2602_2	SomaScan v4
O15123	ANGPT2	485	ENSG00000091879	285	11_126401713_G_A	11	126401713	G	A								ANGPT2	0.2395	0.037067	1.03801e-10	35374	2602_2	SomaScan v4
O15123	ANGPT2	485	ENSG00000091879	285	11_126426921_C_T	11	126426921	C	T								ANGPT2	0.2019	0.022945	1.37594e-18	35371	2602_2	SomaScan v4
O15123	ANGPT2	485	ENSG00000091879	285	17_7160579_G_A	17	7160579	G	A								ANGPT2	0.0839	0.010283	3.37987e-16	35371	2602_2	SomaScan v4
O15123	ANGPT2	485	ENSG00000091879	285	17_7599213_C_T	17	7599213	C	T								ANGPT2	0.4049	0.04835	5.55392e-17	35379	2602_2	SomaScan v4
O15123	ANGPT2	485	ENSG00000091879	285	17_8837951_G_A	17	8837951	G	A								ANGPT2	0.7244	0.110387	5.29663e-11	35373	2602_2	SomaScan v4
O15123	ANGPT2	485	ENSG00000091879	285	17_9093285_T_C	17	9093285	T	C								ANGPT2	0.5517	0.100273	3.75604e-08	35374	2602_2	SomaScan v4
O15123	ANGPT2	485	ENSG00000091879	285	3_52454186_C_T	3	52454186	C	T								ANGPT2	0.165	0.02778	2.86003e-09	35350	2602_2	SomaScan v4
O15123	ANGPT2	485	ENSG00000091879	285	3_98713142_C_T	3	98713142	C	T								ANGPT2	-0.0501	0.008464	3.22998e-09	35330	2602_2	SomaScan v4
O15123	ANGPT2	485	ENSG00000091879	285	8_9320222_T_G	8	9320222	T	G								ANGPT2	-0.0925	0.015073	8.42597e-10	35385	2602_2	SomaScan v4
O15123	ANGPT2	485	ENSG00000091879	285	9_133255354_C_T	9	133255354	C	T								ANGPT2	0.2217	0.016892	2.39111e-39	35370	2602_2	SomaScan v4
Q9Y264	ANGPT4	487	ENSG00000101280	51378	2_3592552_C_T	2	3592552	C	T								ANGPT4	-0.0656	0.010286	1.80098e-10	35332	2500_2	SomaScan v4
Q9Y264	ANGPT4	487	ENSG00000101280	51378	6_96614917_T_G	6	96614917	T	G								ANGPT4	0.1745	0.031392	2.718e-08	35343	2500_2	SomaScan v4
O95841	ANGPTL1	489	ENSG00000116194	9068	1_196695521_C_T	1	196695521	C	T								ANGPTL1	-0.1685	0.008152	6.59933e-95	35338	9092_33	SomaScan v4
O95841	ANGPTL1	489	ENSG00000116194	9068	17_7097978_C_T	17	7097978	C	T								ANGPTL1	0.2836	0.048861	6.46606e-09	35373	9092_33	SomaScan v4
O95841	ANGPTL1	489	ENSG00000116194	9068	19_10096277_A_G	19	10096277	A	G								ANGPTL1	0.3315	0.020024	1.46083e-61	35368	9092_33	SomaScan v4
O95841	ANGPTL1	489	ENSG00000116194	9068	2_233757136_G_A	2	233757136	G	A								ANGPTL1	0.0699	0.008795	1.90502e-15	35373	9092_33	SomaScan v4
O95841	ANGPTL1	489	ENSG00000116194	9068	3_165767231_T_C	3	165767231	T	C								ANGPTL1	-0.075	0.008646	4.15241e-18	35339	9092_33	SomaScan v4
O95841	ANGPTL1	489	ENSG00000116194	9068	1_109928142_G_A	1	109928142	G	A								ANGPTL1	-0.0647	0.011561	2.18801e-08	35340	11142_11	SomaScan v4
O95841	ANGPTL1	489	ENSG00000116194	9068	1_168635804_A_G	1	168635804	A	G								ANGPTL1	-0.1212	0.018601	7.23269e-11	35353	11142_11	SomaScan v4
O95841	ANGPTL1	489	ENSG00000116194	9068	1_173489263_G_A	1	173489263	G	A								ANGPTL1	0.3791	0.065982	9.166e-09	35343	11142_11	SomaScan v4
O95841	ANGPTL1	489	ENSG00000116194	9068	1_175452476_C_T	1	175452476	C	T								ANGPTL1	0.3928	0.069173	1.359e-08	35341	11142_11	SomaScan v4
O95841	ANGPTL1	489	ENSG00000116194	9068	1_175726486_A_G	1	175726486	A	G								ANGPTL1	-0.1854	0.029166	2.06001e-10	35340	11142_11	SomaScan v4
O95841	ANGPTL1	489	ENSG00000116194	9068	1_175760934_G_A	1	175760934	G	A								ANGPTL1	0.5826	0.099048	4.05303e-09	35337	11142_11	SomaScan v4
O95841	ANGPTL1	489	ENSG00000116194	9068	1_176710228_C_T	1	176710228	C	T								ANGPTL1	0.3549	0.058112	1.014e-09	35345	11142_11	SomaScan v4
O95841	ANGPTL1	489	ENSG00000116194	9068	1_176799435_T_C	1	176799435	T	C								ANGPTL1	-0.221	0.039855	2.93697e-08	35344	11142_11	SomaScan v4
O95841	ANGPTL1	489	ENSG00000116194	9068	1_176965780_T_C	1	176965780	T	C								ANGPTL1	0.596	0.067815	1.51496e-18	35342	11142_11	SomaScan v4
O95841	ANGPTL1	489	ENSG00000116194	9068	1_177642183_G_A	1	177642183	G	A								ANGPTL1	0.0574	0.008664	3.46418e-11	35352	11142_11	SomaScan v4
O95841	ANGPTL1	489	ENSG00000116194	9068	1_177761950_C_T	1	177761950	C	T								ANGPTL1	0.7172	0.077833	3.1232e-20	35348	11142_11	SomaScan v4
O95841	ANGPTL1	489	ENSG00000116194	9068	1_177845779_G_A	1	177845779	G	A								ANGPTL1	0.0999	0.009449	4.01698e-26	35347	11142_11	SomaScan v4
O95841	ANGPTL1	489	ENSG00000116194	9068	1_180072659_T_C	1	180072659	T	C								ANGPTL1	0.2238	0.024913	2.62603e-19	35349	11142_11	SomaScan v4
O95841	ANGPTL1	489	ENSG00000116194	9068	1_180075571_A_G	1	180075571	A	G								ANGPTL1	0.4057	0.063427	1.59199e-10	35349	11142_11	SomaScan v4
O95841	ANGPTL1	489	ENSG00000116194	9068	1_180249518_C_T	1	180249518	C	T								ANGPTL1	0.182	0.027441	3.30522e-11	35343	11142_11	SomaScan v4
O95841	ANGPTL1	489	ENSG00000116194	9068	1_180263389_C_T	1	180263389	C	T								ANGPTL1	0.3104	0.053383	6.07995e-09	35342	11142_11	SomaScan v4
O95841	ANGPTL1	489	ENSG00000116194	9068	1_180581214_A_G	1	180581214	A	G								ANGPTL1	0.2653	0.036289	2.65705e-13	35346	11142_11	SomaScan v4
O95841	ANGPTL1	489	ENSG00000116194	9068	1_180671897_T_G	1	180671897	T	G								ANGPTL1	0.3345	0.045098	1.19591e-13	35347	11142_11	SomaScan v4
O95841	ANGPTL1	489	ENSG00000116194	9068	1_181091482_G_A	1	181091482	G	A								ANGPTL1	-0.0483	0.008398	8.85197e-09	35347	11142_11	SomaScan v4
O95841	ANGPTL1	489	ENSG00000116194	9068	1_181355106_G_A	1	181355106	G	A								ANGPTL1	0.4771	0.063293	4.772e-14	35347	11142_11	SomaScan v4
O95841	ANGPTL1	489	ENSG00000116194	9068	1_181798928_G_A	1	181798928	G	A								ANGPTL1	0.3972	0.058559	1.17788e-11	35348	11142_11	SomaScan v4
O95841	ANGPTL1	489	ENSG00000116194	9068	1_183940594_T_C	1	183940594	T	C								ANGPTL1	0.4855	0.070501	5.72005e-12	35350	11142_11	SomaScan v4
O95841	ANGPTL1	489	ENSG00000116194	9068	1_187090669_G_A	1	187090669	G	A								ANGPTL1	0.4268	0.069691	9.11696e-10	35347	11142_11	SomaScan v4
O95841	ANGPTL1	489	ENSG00000116194	9068	1_188556734_G_A	1	188556734	G	A								ANGPTL1	0.2759	0.050235	3.97e-08	35332	11142_11	SomaScan v4
O95841	ANGPTL1	489	ENSG00000116194	9068	1_189700393_C_T	1	189700393	C	T								ANGPTL1	0.4488	0.077571	7.22204e-09	35331	11142_11	SomaScan v4
Q9Y5C1	ANGPTL3	491	ENSG00000132855	27329	1_54511490_T_C	1	54511490	T	C								ANGPTL3	-0.413	0.063836	9.822e-11	35347	10391_1	SomaScan v4
Q9Y5C1	ANGPTL3	491	ENSG00000132855	27329	1_54682496_C_T	1	54682496	C	T								ANGPTL3	-0.3158	0.052261	1.51499e-09	35351	10391_1	SomaScan v4
Q9Y5C1	ANGPTL3	491	ENSG00000132855	27329	1_54894083_G_A	1	54894083	G	A								ANGPTL3	-0.3094	0.053684	8.24594e-09	35352	10391_1	SomaScan v4
Q9Y5C1	ANGPTL3	491	ENSG00000132855	27329	1_55079774_T_A	1	55079774	T	A								ANGPTL3	-0.6639	0.075798	1.97288e-18	35352	10391_1	SomaScan v4
Q9Y5C1	ANGPTL3	491	ENSG00000132855	27329	1_57312960_C_T	1	57312960	C	T								ANGPTL3	-0.1748	0.026072	2.02023e-11	35355	10391_1	SomaScan v4
Q9Y5C1	ANGPTL3	491	ENSG00000132855	27329	1_57380011_T_G	1	57380011	T	G								ANGPTL3	-0.5705	0.050144	5.4275e-30	35357	10391_1	SomaScan v4
Q9Y5C1	ANGPTL3	491	ENSG00000132855	27329	1_57734106_G_A	1	57734106	G	A								ANGPTL3	-0.1334	0.023701	1.81899e-08	35356	10391_1	SomaScan v4
Q9Y5C1	ANGPTL3	491	ENSG00000132855	27329	1_59107327_C_T	1	59107327	C	T								ANGPTL3	-0.7148	0.046849	1.46994e-52	35351	10391_1	SomaScan v4
Q9Y5C1	ANGPTL3	491	ENSG00000132855	27329	1_59764671_G_A	1	59764671	G	A								ANGPTL3	-0.6203	0.043088	5.46387e-47	35348	10391_1	SomaScan v4
Q9Y5C1	ANGPTL3	491	ENSG00000132855	27329	1_60066842_T_A	1	60066842	T	A								ANGPTL3	-0.9084	0.049808	2.56803e-74	35351	10391_1	SomaScan v4
Q9Y5C1	ANGPTL3	491	ENSG00000132855	27329	1_60485939_C_T	1	60485939	C	T								ANGPTL3	-0.1416	0.016099	1.42298e-18	35358	10391_1	SomaScan v4
Q9Y5C1	ANGPTL3	491	ENSG00000132855	27329	1_61184741_T_C	1	61184741	T	C								ANGPTL3	-1.2028	0.05228	3.97192e-117	35343	10391_1	SomaScan v4
Q9Y5C1	ANGPTL3	491	ENSG00000132855	27329	1_61203760_G_A	1	61203760	G	A								ANGPTL3	-0.3693	0.062818	4.13e-09	35343	10391_1	SomaScan v4
Q9Y5C1	ANGPTL3	491	ENSG00000132855	27329	1_61341390_G_A	1	61341390	G	A								ANGPTL3	-0.3218	0.02484	2.20597e-38	35345	10391_1	SomaScan v4
Q9Y5C1	ANGPTL3	491	ENSG00000132855	27329	1_61423667_A_C	1	61423667	A	C								ANGPTL3	0.3193	0.057013	2.13801e-08	35346	10391_1	SomaScan v4
Q9Y5C1	ANGPTL3	491	ENSG00000132855	27329	1_61594615_G_T	1	61594615	G	T								ANGPTL3	-0.0952	0.014526	5.61436e-11	35349	10391_1	SomaScan v4
Q9Y5C1	ANGPTL3	491	ENSG00000132855	27329	1_63618551_T_C	1	63618551	T	C								ANGPTL3	-0.1413	0.019661	6.62522e-13	35345	10391_1	SomaScan v4
Q9Y5C1	ANGPTL3	491	ENSG00000132855	27329	1_63623761_G_A	1	63623761	G	A								ANGPTL3	-0.2086	0.030091	4.13714e-12	35344	10391_1	SomaScan v4
Q9Y5C1	ANGPTL3	491	ENSG00000132855	27329	1_63865266_A_T	1	63865266	A	T								ANGPTL3	0.2358	0.037691	3.94803e-10	35341	10391_1	SomaScan v4
Q9Y5C1	ANGPTL3	491	ENSG00000132855	27329	1_63916922_C_T	1	63916922	C	T								ANGPTL3	-0.6083	0.06967	2.52232e-18	35344	10391_1	SomaScan v4
Q9Y5C1	ANGPTL3	491	ENSG00000132855	27329	1_64026034_T_C	1	64026034	T	C								ANGPTL3	-0.9154	0.04616	1.60398e-87	35344	10391_1	SomaScan v4
Q9Y5C1	ANGPTL3	491	ENSG00000132855	27329	1_64029776_C_T	1	64029776	C	T								ANGPTL3	0.647	0.100838	1.39701e-10	35344	10391_1	SomaScan v4
Q9Y5C1	ANGPTL3	491	ENSG00000132855	27329	1_64106042_C_T	1	64106042	C	T								ANGPTL3	-1.2828	0.05647	3.0903e-114	35347	10391_1	SomaScan v4
Q9Y5C1	ANGPTL3	491	ENSG00000132855	27329	1_64395226_T_C	1	64395226	T	C								ANGPTL3	-0.8101	0.04544	4.28549e-71	35332	10391_1	SomaScan v4
Q9Y5C1	ANGPTL3	491	ENSG00000132855	27329	1_64749542_C_T	1	64749542	C	T								ANGPTL3	-0.4939	0.062682	3.287e-15	35331	10391_1	SomaScan v4
Q9Y5C1	ANGPTL3	491	ENSG00000132855	27329	1_65056499_G_A	1	65056499	G	A								ANGPTL3	-0.8535	0.046928	6.47739e-74	35335	10391_1	SomaScan v4
Q9Y5C1	ANGPTL3	491	ENSG00000132855	27329	1_65500853_T_C	1	65500853	T	C								ANGPTL3	-0.3003	0.030169	2.42382e-23	35334	10391_1	SomaScan v4
Q9Y5C1	ANGPTL3	491	ENSG00000132855	27329	1_66257948_A_G	1	66257948	A	G								ANGPTL3	0.2978	0.053924	3.34003e-08	35336	10391_1	SomaScan v4
Q9Y5C1	ANGPTL3	491	ENSG00000132855	27329	1_67008191_T_C	1	67008191	T	C								ANGPTL3	-0.4749	0.041818	6.8897e-30	35340	10391_1	SomaScan v4
Q9Y5C1	ANGPTL3	491	ENSG00000132855	27329	1_68699345_G_A	1	68699345	G	A								ANGPTL3	-0.3727	0.039559	4.45143e-21	35336	10391_1	SomaScan v4
Q9Y5C1	ANGPTL3	491	ENSG00000132855	27329	1_70082432_G_A	1	70082432	G	A								ANGPTL3	-0.2385	0.028326	3.77311e-17	35333	10391_1	SomaScan v4
Q9Y5C1	ANGPTL3	491	ENSG00000132855	27329	1_73049689_A_C	1	73049689	A	C								ANGPTL3	-0.0586	0.009537	8.03008e-10	35339	10391_1	SomaScan v4
Q9Y5C1	ANGPTL3	491	ENSG00000132855	27329	11_116760991_T_C	11	116760991	T	C								ANGPTL3	-0.1269	0.015944	1.735e-15	35365	10391_1	SomaScan v4
Q9Y5C1	ANGPTL3	491	ENSG00000132855	27329	19_44908822_C_T	19	44908822	C	T								ANGPTL3	0.1101	0.016957	8.41201e-11	35355	10391_1	SomaScan v4
Q9Y5C1	ANGPTL3	491	ENSG00000132855	27329	8_20002028_G_A	8	20002028	G	A								ANGPTL3	0.0522	0.008733	2.26699e-09	35356	10391_1	SomaScan v4
Q9BY76	ANGPTL4	16039	ENSG00000167772	51129	19_10181296_A_G	19	10181296	A	G								ANGPTL4	0.1748	0.021494	4.20049e-16	35375	3796_79	SomaScan v4
Q9BY76	ANGPTL4	16039	ENSG00000167772	51129	2_2445430_C_T	2	2445430	C	T								ANGPTL4	-0.5116	0.092553	3.24601e-08	35307	3796_79	SomaScan v4
Q9BY76	ANGPTL4	16039	ENSG00000167772	51129	2_2667578_C_T	2	2667578	C	T								ANGPTL4	-0.2339	0.039627	3.57899e-09	35308	3796_79	SomaScan v4
Q9BY76	ANGPTL4	16039	ENSG00000167772	51129	2_2741021_C_T	2	2741021	C	T								ANGPTL4	-0.1842	0.030631	1.81501e-09	35311	3796_79	SomaScan v4
Q9BY76	ANGPTL4	16039	ENSG00000167772	51129	2_2894375_G_A	2	2894375	G	A								ANGPTL4	-0.211	0.035659	3.27499e-09	35316	3796_79	SomaScan v4
Q9BY76	ANGPTL4	16039	ENSG00000167772	51129	2_3159923_G_A	2	3159923	G	A								ANGPTL4	-0.7792	0.121128	1.25199e-10	35321	3796_79	SomaScan v4
Q9BY76	ANGPTL4	16039	ENSG00000167772	51129	2_3568426_G_A	2	3568426	G	A								ANGPTL4	0.3165	0.052896	2.18499e-09	35336	3796_79	SomaScan v4
Q9BY76	ANGPTL4	16039	ENSG00000167772	51129	2_3592552_C_T	2	3592552	C	T								ANGPTL4	-0.2836	0.010363	6.66807e-165	35332	3796_79	SomaScan v4
Q9BY76	ANGPTL4	16039	ENSG00000167772	51129	2_3646069_A_T	2	3646069	A	T								ANGPTL4	0.1659	0.026974	7.73001e-10	35336	3796_79	SomaScan v4
Q9BY76	ANGPTL4	16039	ENSG00000167772	51129	2_3652301_G_T	2	3652301	G	T								ANGPTL4	-0.2555	0.030714	8.89201e-17	35336	3796_79	SomaScan v4
Q9BY76	ANGPTL4	16039	ENSG00000167772	51129	2_4709130_G_T	2	4709130	G	T								ANGPTL4	-0.2116	0.035767	3.298e-09	35372	3796_79	SomaScan v4
O43827	ANGPTL7	24078	ENSG00000171819	10218	1_196695521_C_T	1	196695521	C	T								ANGPTL7	-0.0631	0.00804	4.22182e-15	35338	6371_50	SomaScan v4
O43827	ANGPTL7	24078	ENSG00000171819	10218	11_198986_T_C	11	198986	T	C								ANGPTL7	0.044	0.007901	2.56301e-08	35352	6371_50	SomaScan v4
O43827	ANGPTL7	24078	ENSG00000171819	10218	3_127587682_T_C	3	127587682	T	C								ANGPTL7	0.2377	0.042876	2.95801e-08	35342	6371_50	SomaScan v4
O43827	ANGPTL7	24078	ENSG00000171819	10218	3_56815721_T_C	3	56815721	T	C								ANGPTL7	0.0614	0.008099	3.43084e-14	35356	6371_50	SomaScan v4
O43827	ANGPTL7	24078	ENSG00000171819	10218	7_95308581_G_A	7	95308581	G	A								ANGPTL7	0.0607	0.009498	1.64999e-10	35349	6371_50	SomaScan v4
Q01484	ANK2	493	ENSG00000145362	287	1_184468052_G_A	1	184468052	G	A								ANK2	0.413	0.069554	2.88802e-09	35360	7624_19	SomaScan v4
Q01484	ANK2	493	ENSG00000145362	287	1_184786776_C_T	1	184786776	C	T								ANK2	0.3217	0.053866	2.34002e-09	35360	7624_19	SomaScan v4
Q01484	ANK2	493	ENSG00000145362	287	1_187510142_A_G	1	187510142	A	G								ANK2	0.5625	0.065931	1.44311e-17	35346	7624_19	SomaScan v4
Q01484	ANK2	493	ENSG00000145362	287	1_189890104_A_C	1	189890104	A	C								ANK2	0.6897	0.080462	1.01906e-17	35333	7624_19	SomaScan v4
Q01484	ANK2	493	ENSG00000145362	287	1_192751959_C_T	1	192751959	C	T								ANK2	0.3228	0.051693	4.25099e-10	35344	7624_19	SomaScan v4
Q01484	ANK2	493	ENSG00000145362	287	1_194532998_T_G	1	194532998	T	G								ANK2	0.4841	0.06246	9.15377e-15	35340	7624_19	SomaScan v4
Q01484	ANK2	493	ENSG00000145362	287	1_195277329_T_G	1	195277329	T	G								ANK2	0.3905	0.054697	9.37778e-13	35341	7624_19	SomaScan v4
Q01484	ANK2	493	ENSG00000145362	287	1_196717987_T_C	1	196717987	T	C								ANK2	0.2269	0.020377	8.45668e-29	35339	7624_19	SomaScan v4
Q01484	ANK2	493	ENSG00000145362	287	1_198771276_T_C	1	198771276	T	C								ANK2	0.3104	0.034929	6.30812e-19	35344	7624_19	SomaScan v4
Q01484	ANK2	493	ENSG00000145362	287	1_200672253_A_G	1	200672253	A	G								ANK2	0.6991	0.09789	9.21934e-13	35356	7624_19	SomaScan v4
Q01484	ANK2	493	ENSG00000145362	287	1_200738814_G_T	1	200738814	G	T								ANK2	0.1041	0.018293	1.26599e-08	35354	7624_19	SomaScan v4
Q01484	ANK2	493	ENSG00000145362	287	1_200962180_A_G	1	200962180	A	G								ANK2	1.061	0.099109	9.60506e-27	35355	7624_19	SomaScan v4
Q01484	ANK2	493	ENSG00000145362	287	1_201102374_G_A	1	201102374	G	A								ANK2	0.7962	0.0496	5.49161e-58	35351	7624_19	SomaScan v4
Q01484	ANK2	493	ENSG00000145362	287	1_201360789_A_G	1	201360789	A	G								ANK2	0.2436	0.027276	4.22961e-19	35356	7624_19	SomaScan v4
Q01484	ANK2	493	ENSG00000145362	287	1_201366217_G_A	1	201366217	G	A								ANK2	0.2987	0.050058	2.41502e-09	35356	7624_19	SomaScan v4
Q01484	ANK2	493	ENSG00000145362	287	1_201443965_C_T	1	201443965	C	T								ANK2	0.2418	0.036552	3.70766e-11	35350	7624_19	SomaScan v4
Q01484	ANK2	493	ENSG00000145362	287	1_201544323_G_A	1	201544323	G	A								ANK2	0.3062	0.050067	9.60993e-10	35349	7624_19	SomaScan v4
Q01484	ANK2	493	ENSG00000145362	287	1_202065434_G_A	1	202065434	G	A								ANK2	0.7892	0.128876	9.14092e-10	35359	7624_19	SomaScan v4
Q01484	ANK2	493	ENSG00000145362	287	1_202072081_C_T	1	202072081	C	T								ANK2	0.6916	0.040076	9.84238e-67	35359	7624_19	SomaScan v4
Q01484	ANK2	493	ENSG00000145362	287	1_202117748_C_T	1	202117748	C	T								ANK2	0.2365	0.022724	2.29509e-25	35358	7624_19	SomaScan v4
Q01484	ANK2	493	ENSG00000145362	287	1_202153600_T_C	1	202153600	T	C								ANK2	0.2225	0.038348	6.54892e-09	35358	7624_19	SomaScan v4
Q01484	ANK2	493	ENSG00000145362	287	1_202206760_G_A	1	202206760	G	A								ANK2	0.0951	0.012387	1.62293e-14	35360	7624_19	SomaScan v4
Q01484	ANK2	493	ENSG00000145362	287	1_202212850_A_G	1	202212850	A	G								ANK2	0.888	0.09034	8.39847e-23	35361	7624_19	SomaScan v4
Q01484	ANK2	493	ENSG00000145362	287	1_202477300_G_T	1	202477300	G	T								ANK2	0.5724	0.077199	1.22011e-13	35361	7624_19	SomaScan v4
Q01484	ANK2	493	ENSG00000145362	287	1_202549291_G_A	1	202549291	G	A								ANK2	0.3358	0.05301	2.37799e-10	35361	7624_19	SomaScan v4
Q01484	ANK2	493	ENSG00000145362	287	1_203040052_G_A	1	203040052	G	A								ANK2	1.6901	0.048958	1e-199	35362	7624_19	SomaScan v4
Q01484	ANK2	493	ENSG00000145362	287	1_203067289_G_T	1	203067289	G	T								ANK2	1.7836	0.070413	1.46555e-141	35362	7624_19	SomaScan v4
Q01484	ANK2	493	ENSG00000145362	287	1_203181703_G_T	1	203181703	G	T								ANK2	-0.0542	0.00829	6.22157e-11	35366	7624_19	SomaScan v4
Q01484	ANK2	493	ENSG00000145362	287	1_203406927_A_C	1	203406927	A	C								ANK2	1.6232	0.032651	1e-199	35370	7624_19	SomaScan v4
Q01484	ANK2	493	ENSG00000145362	287	1_203491263_T_C	1	203491263	T	C								ANK2	-0.0699	0.008207	1.6338e-17	35366	7624_19	SomaScan v4
Q01484	ANK2	493	ENSG00000145362	287	1_203822032_C_T	1	203822032	C	T								ANK2	0.3712	0.020321	1.52581e-74	35372	7624_19	SomaScan v4
Q01484	ANK2	493	ENSG00000145362	287	1_203979243_C_T	1	203979243	C	T								ANK2	0.7222	0.051224	3.86011e-45	35371	7624_19	SomaScan v4
Q01484	ANK2	493	ENSG00000145362	287	1_204157752_C_A	1	204157752	C	A								ANK2	0.1677	0.021497	6.14469e-15	35368	7624_19	SomaScan v4
Q01484	ANK2	493	ENSG00000145362	287	1_204321627_T_G	1	204321627	T	G								ANK2	0.6753	0.044438	3.72392e-52	35371	7624_19	SomaScan v4
Q01484	ANK2	493	ENSG00000145362	287	1_204402908_C_T	1	204402908	C	T								ANK2	0.2751	0.036587	5.51442e-14	35371	7624_19	SomaScan v4
Q01484	ANK2	493	ENSG00000145362	287	1_204690260_G_A	1	204690260	G	A								ANK2	0.8896	0.098008	1.11789e-19	35368	7624_19	SomaScan v4
Q01484	ANK2	493	ENSG00000145362	287	1_204939671_A_G	1	204939671	A	G								ANK2	1.5434	0.066386	1.46218e-119	35372	7624_19	SomaScan v4
Q01484	ANK2	493	ENSG00000145362	287	1_205026867_T_C	1	205026867	T	C								ANK2	0.5875	0.05499	1.21199e-26	35372	7624_19	SomaScan v4
Q01484	ANK2	493	ENSG00000145362	287	1_205154921_C_T	1	205154921	C	T								ANK2	0.5948	0.083993	1.42594e-12	35375	7624_19	SomaScan v4
Q01484	ANK2	493	ENSG00000145362	287	1_205279087_C_T	1	205279087	C	T								ANK2	0.4978	0.050501	6.37676e-23	35374	7624_19	SomaScan v4
Q01484	ANK2	493	ENSG00000145362	287	1_205300333_G_A	1	205300333	G	A								ANK2	0.4465	0.073279	1.10701e-09	35374	7624_19	SomaScan v4
Q01484	ANK2	493	ENSG00000145362	287	1_205437606_T_G	1	205437606	T	G								ANK2	0.2634	0.036787	8.06121e-13	35369	7624_19	SomaScan v4
Q01484	ANK2	493	ENSG00000145362	287	1_205537215_G_A	1	205537215	G	A								ANK2	0.3967	0.036268	7.58054e-28	35373	7624_19	SomaScan v4
Q01484	ANK2	493	ENSG00000145362	287	1_205616174_A_G	1	205616174	A	G								ANK2	0.3097	0.044331	2.82813e-12	35375	7624_19	SomaScan v4
Q01484	ANK2	493	ENSG00000145362	287	1_205795070_C_T	1	205795070	C	T								ANK2	0.7034	0.089013	2.73968e-15	35374	7624_19	SomaScan v4
Q01484	ANK2	493	ENSG00000145362	287	1_206545024_G_A	1	206545024	G	A								ANK2	0.3676	0.045312	4.95222e-16	35371	7624_19	SomaScan v4
Q01484	ANK2	493	ENSG00000145362	287	1_206706543_C_T	1	206706543	C	T								ANK2	0.9568	0.083086	1.09799e-30	35374	7624_19	SomaScan v4
Q01484	ANK2	493	ENSG00000145362	287	1_207868289_T_C	1	207868289	T	C								ANK2	0.1639	0.02943	2.559e-08	35369	7624_19	SomaScan v4
Q01484	ANK2	493	ENSG00000145362	287	1_208231410_A_G	1	208231410	A	G								ANK2	0.9262	0.134143	5.03617e-12	35366	7624_19	SomaScan v4
Q01484	ANK2	493	ENSG00000145362	287	1_209613692_A_T	1	209613692	A	T								ANK2	0.5388	0.057767	1.08693e-20	35364	7624_19	SomaScan v4
Q01484	ANK2	493	ENSG00000145362	287	1_211099195_A_G	1	211099195	A	G								ANK2	0.4953	0.066834	1.25401e-13	35368	7624_19	SomaScan v4
Q01484	ANK2	493	ENSG00000145362	287	1_211770531_G_A	1	211770531	G	A								ANK2	0.3555	0.049933	1.08293e-12	35364	7624_19	SomaScan v4
Q01484	ANK2	493	ENSG00000145362	287	1_213786836_A_G	1	213786836	A	G								ANK2	0.623	0.107953	7.87898e-09	35359	7624_19	SomaScan v4
Q01484	ANK2	493	ENSG00000145362	287	1_217209846_C_T	1	217209846	C	T								ANK2	0.3694	0.059316	4.73402e-10	35356	7624_19	SomaScan v4
Q01484	ANK2	493	ENSG00000145362	287	1_221847426_G_T	1	221847426	G	T								ANK2	0.5605	0.100074	2.133e-08	35357	7624_19	SomaScan v4
Q01484	ANK2	493	ENSG00000145362	287	2_3592552_C_T	2	3592552	C	T								ANK2	-0.0678	0.0105	1.06699e-10	35332	7624_19	SomaScan v4
Q01484	ANK2	493	ENSG00000145362	287	3_165730791_T_G	3	165730791	T	G								ANK2	-0.0453	0.008217	3.52996e-08	35339	7624_19	SomaScan v4
Q15327	ANKRD1	15819	ENSG00000148677	27063	1_196695521_C_T	1	196695521	C	T								ANKRD1	-0.0762	0.008084	4.27858e-21	35338	15361_37	SomaScan v4
Q15327	ANKRD1	15819	ENSG00000148677	27063	3_165787389_A_G	3	165787389	A	G								ANKRD1	-0.0523	0.008068	9.03025e-11	35338	15361_37	SomaScan v4
Q96NW4	ANKRD27	25310	ENSG00000105186	84079	1_196695521_C_T	1	196695521	C	T								ANKRD27	-0.1216	0.00811	8.00571e-51	35329	12445_50	SomaScan v4
Q96NW4	ANKRD27	25310	ENSG00000105186	84079	11_65130754_C_T	11	65130754	C	T								ANKRD27	-0.0532	0.009221	7.95298e-09	35354	12445_50	SomaScan v4
Q96NW4	ANKRD27	25310	ENSG00000105186	84079	3_165761011_C_T	3	165761011	C	T								ANKRD27	0.0873	0.00857	2.26986e-24	35330	12445_50	SomaScan v4
Q86W74	ANKRD46	27229	ENSG00000186106	157567	1_196695521_C_T	1	196695521	C	T								ANKRD46	-0.1057	0.00803	1.43814e-39	35338	7851_30	SomaScan v4
Q86W74	ANKRD46	27229	ENSG00000186106	157567	3_165744047_A_G	3	165744047	A	G								ANKRD46	0.0627	0.00877	8.73977e-13	35339	7851_30	SomaScan v4
Q6NXT1	ANKRD54	25185	ENSG00000100124	129138	1_196695521_C_T	1	196695521	C	T								ANKRD54	-0.1496	0.008163	5.14873e-75	35338	18404_22	SomaScan v4
Q6NXT1	ANKRD54	25185	ENSG00000100124	129138	1_197021412_T_C	1	197021412	T	C								ANKRD54	-0.045	0.008099	2.76102e-08	35338	18404_22	SomaScan v4
Q6NXT1	ANKRD54	25185	ENSG00000100124	129138	3_107224578_C_T	3	107224578	C	T								ANKRD54	0.2875	0.052093	3.40997e-08	35343	18404_22	SomaScan v4
Q6NXT1	ANKRD54	25185	ENSG00000100124	129138	3_107486777_C_T	3	107486777	C	T								ANKRD54	0.2713	0.049764	4.98701e-08	35349	18404_22	SomaScan v4
Q6NXT1	ANKRD54	25185	ENSG00000100124	129138	3_165787389_A_G	3	165787389	A	G								ANKRD54	-0.0662	0.008175	5.58213e-16	35338	18404_22	SomaScan v4
P39687	ANP32A	13233	ENSG00000140350	8125	1_196695521_C_T	1	196695521	C	T								ANP32A	-0.1412	0.008151	3.14123e-67	35329	13073_14	SomaScan v4
P39687	ANP32A	13233	ENSG00000140350	8125	1_196813906_A_C	1	196813906	A	C								ANP32A	-0.0573	0.010273	2.43602e-08	35328	13073_14	SomaScan v4
Q92688	ANP32B	16677	ENSG00000136938	10541	2_224010157_G_A	2	224010157	G	A								ANP32B	0.0554	0.009953	2.60801e-08	35366	4194_26	SomaScan v4
Q92688	ANP32B	16677	ENSG00000136938	10541	20_46002657_C_A	20	46002657	C	A								ANP32B	0.0471	0.007883	2.30202e-09	35369	4194_26	SomaScan v4
P15144	ANPEP	500	ENSG00000166825	290	1_196677131_A_G	1	196677131	A	G								ANPEP	-0.0572	0.008099	1.63117e-12	35338	15457_14	SomaScan v4
P15144	ANPEP	500	ENSG00000166825	290	15_78942128_T_C	15	78942128	T	C								ANPEP	-0.0872	0.012733	7.47481e-12	35358	15457_14	SomaScan v4
Q9H6X2	ANTXR1	21014	ENSG00000169604	84168	1_196695521_C_T	1	196695521	C	T								ANTXR1	-0.0547	0.008562	1.67001e-10	35326	10464_6	SomaScan v4
Q9H6X2	ANTXR1	21014	ENSG00000169604	84168	15_58407738_C_T	15	58407738	C	T								ANTXR1	0.0633	0.009478	2.4088e-11	35352	10464_6	SomaScan v4
Q9H6X2	ANTXR1	21014	ENSG00000169604	84168	16_56959412_C_A	16	56959412	C	A								ANTXR1	0.1395	0.008936	6.20012e-55	35357	10464_6	SomaScan v4
Q9H6X2	ANTXR1	21014	ENSG00000169604	84168	16_57021723_G_A	16	57021723	G	A								ANTXR1	-0.1578	0.028071	1.894e-08	35358	10464_6	SomaScan v4
Q9H6X2	ANTXR1	21014	ENSG00000169604	84168	17_7166093_G_A	17	7166093	G	A								ANTXR1	0.3451	0.049241	2.41213e-12	35358	10464_6	SomaScan v4
Q9H6X2	ANTXR1	21014	ENSG00000169604	84168	18_49158260_A_G	18	49158260	A	G								ANTXR1	0.2397	0.04385	4.59399e-08	35354	10464_6	SomaScan v4
Q9H6X2	ANTXR1	21014	ENSG00000169604	84168	3_165767231_T_C	3	165767231	T	C								ANTXR1	-0.098	0.009037	2.1252e-27	35327	10464_6	SomaScan v4
Q9H6X2	ANTXR1	21014	ENSG00000169604	84168	7_73557398_C_A	7	73557398	C	A								ANTXR1	0.0796	0.012926	7.35005e-10	35342	10464_6	SomaScan v4
Q9H6X2	ANTXR1	21014	ENSG00000169604	84168	8_19990569_G_A	8	19990569	G	A								ANTXR1	0.0927	0.014092	4.76212e-11	35356	10464_6	SomaScan v4
P58335	ANTXR2	21732	ENSG00000163297	118429	15_58407738_C_T	15	58407738	C	T								ANTXR2	0.0711	0.009581	1.16011e-13	35364	15559_5	SomaScan v4
P58335	ANTXR2	21732	ENSG00000163297	118429	15_58431740_G_A	15	58431740	G	A								ANTXR2	0.0849	0.01063	1.38803e-15	35366	15559_5	SomaScan v4
P58335	ANTXR2	21732	ENSG00000163297	118429	16_56959249_G_A	16	56959249	G	A								ANTXR2	0.098	0.009081	3.76964e-27	35369	15559_5	SomaScan v4
P58335	ANTXR2	21732	ENSG00000163297	118429	17_68827664_G_A	17	68827664	G	A								ANTXR2	0.165	0.015497	1.80011e-26	35371	15559_5	SomaScan v4
P58335	ANTXR2	21732	ENSG00000163297	118429	17_7166093_G_A	17	7166093	G	A								ANTXR2	0.5031	0.049716	4.53106e-24	35370	15559_5	SomaScan v4
P58335	ANTXR2	21732	ENSG00000163297	118429	18_49638227_G_T	18	49638227	G	T								ANTXR2	0.0596	0.010749	2.943e-08	35366	15559_5	SomaScan v4
P58335	ANTXR2	21732	ENSG00000163297	118429	19_44928401_A_G	19	44928401	A	G								ANTXR2	-0.0584	0.008532	7.65244e-12	35368	15559_5	SomaScan v4
P58335	ANTXR2	21732	ENSG00000163297	118429	2_27508073_T_C	2	27508073	T	C								ANTXR2	0.0633	0.00898	1.79887e-12	35373	15559_5	SomaScan v4
P58335	ANTXR2	21732	ENSG00000163297	118429	20_45923216_T_C	20	45923216	T	C								ANTXR2	-0.0765	0.010046	2.63694e-14	35370	15559_5	SomaScan v4
P58335	ANTXR2	21732	ENSG00000163297	118429	3_165767231_T_C	3	165767231	T	C								ANTXR2	-0.1021	0.009127	4.7698e-29	35339	15559_5	SomaScan v4
P58335	ANTXR2	21732	ENSG00000163297	118429	4_78553188_T_G	4	78553188	T	G								ANTXR2	-0.2132	0.035962	3.05703e-09	35356	15559_5	SomaScan v4
P58335	ANTXR2	21732	ENSG00000163297	118429	4_78770135_A_G	4	78770135	A	G								ANTXR2	0.1016	0.018131	2.1e-08	35355	15559_5	SomaScan v4
P58335	ANTXR2	21732	ENSG00000163297	118429	4_80929426_A_G	4	80929426	A	G								ANTXR2	0.2976	0.049768	2.23501e-09	35352	15559_5	SomaScan v4
P58335	ANTXR2	21732	ENSG00000163297	118429	7_73588973_A_C	7	73588973	A	C								ANTXR2	0.0726	0.013175	3.58303e-08	35344	15559_5	SomaScan v4
P58335	ANTXR2	21732	ENSG00000163297	118429	8_19963422_A_C	8	19963422	A	C								ANTXR2	0.0877	0.014961	4.57604e-09	35368	15559_5	SomaScan v4
P58335	ANTXR2	21732	ENSG00000163297	118429	9_130284251_C_T	9	130284251	C	T								ANTXR2	0.0566	0.009079	4.548e-10	35368	15559_5	SomaScan v4
Q9UJ72	ANXA10	534	ENSG00000109511	11199	1_196695521_C_T	1	196695521	C	T								ANXA10	-0.1275	0.008098	7.43019e-56	35332	13605_16	SomaScan v4
Q9UJ72	ANXA10	534	ENSG00000109511	11199	14_100710432_G_A	14	100710432	G	A								ANXA10	-0.0475	0.008679	4.42497e-08	35374	13605_16	SomaScan v4
Q9UJ72	ANXA10	534	ENSG00000109511	11199	3_165743688_A_G	3	165743688	A	G								ANXA10	0.0601	0.008221	2.65828e-13	35333	13605_16	SomaScan v4
P27216	ANXA13	536	ENSG00000104537	312	1_196695521_C_T	1	196695521	C	T								ANXA13	-0.0849	0.008095	9.77687e-26	35338	17835_28	SomaScan v4
P27216	ANXA13	536	ENSG00000104537	312	3_165718484_A_G	3	165718484	A	G								ANXA13	0.0477	0.008112	4.08997e-09	35339	17835_28	SomaScan v4
P07355	ANXA2	537	ENSG00000182718	302	15_58716527_G_A	15	58716527	G	A								ANXA2	-0.2381	0.040716	4.98196e-09	35374	4961_17	SomaScan v4
P07355	ANXA2	537	ENSG00000182718	302	15_58716527_G_A	15	58716527	G	A								ANXA2	-0.2381	0.040716	4.98196e-09	35374	13700_10	SomaScan v4
P07355	ANXA2	537	ENSG00000182718	302	15_59175682_T_G	15	59175682	T	G								ANXA2	0.3723	0.060559	7.86194e-10	35374	4961_17	SomaScan v4
P07355	ANXA2	537	ENSG00000182718	302	15_59175682_T_G	15	59175682	T	G								ANXA2	0.3723	0.060559	7.86194e-10	35374	13700_10	SomaScan v4
P07355	ANXA2	537	ENSG00000182718	302	15_59300615_T_C	15	59300615	T	C								ANXA2	0.5059	0.088999	1.31299e-08	35369	4961_17	SomaScan v4
P07355	ANXA2	537	ENSG00000182718	302	15_59300615_T_C	15	59300615	T	C								ANXA2	0.5059	0.088999	1.31299e-08	35369	13700_10	SomaScan v4
P07355	ANXA2	537	ENSG00000182718	302	15_59314808_C_T	15	59314808	C	T								ANXA2	0.1002	0.011449	2.09315e-18	35369	4961_17	SomaScan v4
P07355	ANXA2	537	ENSG00000182718	302	15_59314808_C_T	15	59314808	C	T								ANXA2	0.1002	0.011449	2.09315e-18	35369	13700_10	SomaScan v4
P07355	ANXA2	537	ENSG00000182718	302	15_59334910_G_A	15	59334910	G	A								ANXA2	0.6972	0.117765	3.21403e-09	35369	4961_17	SomaScan v4
P07355	ANXA2	537	ENSG00000182718	302	15_59334910_G_A	15	59334910	G	A								ANXA2	0.6972	0.117765	3.21403e-09	35369	13700_10	SomaScan v4
P07355	ANXA2	537	ENSG00000182718	302	15_61366806_A_G	15	61366806	A	G								ANXA2	0.2175	0.036936	3.897e-09	35369	4961_17	SomaScan v4
P07355	ANXA2	537	ENSG00000182718	302	15_61366806_A_G	15	61366806	A	G								ANXA2	0.2175	0.036936	3.897e-09	35369	13700_10	SomaScan v4
P07355	ANXA2	537	ENSG00000182718	302	15_61582208_A_C	15	61582208	A	C								ANXA2	0.3441	0.060789	1.509e-08	35370	4961_17	SomaScan v4
P07355	ANXA2	537	ENSG00000182718	302	15_61582208_A_C	15	61582208	A	C								ANXA2	0.3441	0.060789	1.509e-08	35370	13700_10	SomaScan v4
P07355	ANXA2	537	ENSG00000182718	302	15_61593960_C_T	15	61593960	C	T								ANXA2	0.4838	0.069733	3.98016e-12	35370	4961_17	SomaScan v4
P07355	ANXA2	537	ENSG00000182718	302	15_61593960_C_T	15	61593960	C	T								ANXA2	0.4838	0.069733	3.98016e-12	35370	13700_10	SomaScan v4
P07355	ANXA2	537	ENSG00000182718	302	15_61755096_T_C	15	61755096	T	C								ANXA2	0.4114	0.061458	2.1712e-11	35370	4961_17	SomaScan v4
P07355	ANXA2	537	ENSG00000182718	302	15_61755096_T_C	15	61755096	T	C								ANXA2	0.4114	0.061458	2.1712e-11	35370	13700_10	SomaScan v4
P07355	ANXA2	537	ENSG00000182718	302	15_61878931_T_C	15	61878931	T	C								ANXA2	0.2145	0.037912	1.53299e-08	35376	4961_17	SomaScan v4
P07355	ANXA2	537	ENSG00000182718	302	15_61878931_T_C	15	61878931	T	C								ANXA2	0.2145	0.037912	1.53299e-08	35376	13700_10	SomaScan v4
P07355	ANXA2	537	ENSG00000182718	302	15_61995242_A_T	15	61995242	A	T								ANXA2	0.3101	0.050653	9.24102e-10	35376	4961_17	SomaScan v4
P07355	ANXA2	537	ENSG00000182718	302	15_61995242_A_T	15	61995242	A	T								ANXA2	0.3101	0.050653	9.24102e-10	35376	13700_10	SomaScan v4
P07355	ANXA2	537	ENSG00000182718	302	15_62064488_A_G	15	62064488	A	G								ANXA2	0.4115	0.063518	9.26616e-11	35371	4961_17	SomaScan v4
P07355	ANXA2	537	ENSG00000182718	302	15_62064488_A_G	15	62064488	A	G								ANXA2	0.4115	0.063518	9.26616e-11	35371	13700_10	SomaScan v4
P07355	ANXA2	537	ENSG00000182718	302	15_62086705_G_A	15	62086705	G	A								ANXA2	0.293	0.046451	2.83198e-10	35371	4961_17	SomaScan v4
P07355	ANXA2	537	ENSG00000182718	302	15_62086705_G_A	15	62086705	G	A								ANXA2	0.293	0.046451	2.83198e-10	35371	13700_10	SomaScan v4
P07355	ANXA2	537	ENSG00000182718	302	15_62294531_A_C	15	62294531	A	C								ANXA2	0.3726	0.060859	9.21998e-10	35368	4961_17	SomaScan v4
P07355	ANXA2	537	ENSG00000182718	302	15_62294531_A_C	15	62294531	A	C								ANXA2	0.3726	0.060859	9.21998e-10	35368	13700_10	SomaScan v4
P07355	ANXA2	537	ENSG00000182718	302	15_62317639_G_A	15	62317639	G	A								ANXA2	0.238	0.036401	6.22444e-11	35369	4961_17	SomaScan v4
P07355	ANXA2	537	ENSG00000182718	302	15_62317639_G_A	15	62317639	G	A								ANXA2	0.238	0.036401	6.22444e-11	35369	13700_10	SomaScan v4
P07355	ANXA2	537	ENSG00000182718	302	15_62566179_C_T	15	62566179	C	T								ANXA2	0.4461	0.079757	2.229e-08	35366	4961_17	SomaScan v4
P07355	ANXA2	537	ENSG00000182718	302	15_62566179_C_T	15	62566179	C	T								ANXA2	0.4461	0.079757	2.229e-08	35366	13700_10	SomaScan v4
P07355	ANXA2	537	ENSG00000182718	302	15_62601795_C_T	15	62601795	C	T								ANXA2	0.3665	0.060169	1.12101e-09	35364	4961_17	SomaScan v4
P07355	ANXA2	537	ENSG00000182718	302	15_62601795_C_T	15	62601795	C	T								ANXA2	0.3665	0.060169	1.12101e-09	35364	13700_10	SomaScan v4
P07355	ANXA2	537	ENSG00000182718	302	15_62736661_G_T	15	62736661	G	T								ANXA2	0.37	0.059752	5.93103e-10	35364	4961_17	SomaScan v4
P07355	ANXA2	537	ENSG00000182718	302	15_62736661_G_T	15	62736661	G	T								ANXA2	0.37	0.059752	5.93103e-10	35364	13700_10	SomaScan v4
P07355	ANXA2	537	ENSG00000182718	302	15_63051968_A_G	15	63051968	A	G								ANXA2	-0.0494	0.0087	1.36101e-08	35364	4961_17	SomaScan v4
P07355	ANXA2	537	ENSG00000182718	302	15_63051968_A_G	15	63051968	A	G								ANXA2	-0.0494	0.0087	1.36101e-08	35364	13700_10	SomaScan v4
P07355	ANXA2	537	ENSG00000182718	302	15_63157971_A_G	15	63157971	A	G								ANXA2	0.4216	0.068762	8.71606e-10	35364	4961_17	SomaScan v4
P07355	ANXA2	537	ENSG00000182718	302	15_63157971_A_G	15	63157971	A	G								ANXA2	0.4216	0.068762	8.71606e-10	35364	13700_10	SomaScan v4
P07355	ANXA2	537	ENSG00000182718	302	19_44908684_T_C	19	44908684	T	C								ANXA2	-0.1352	0.010693	1.21507e-36	35368	4961_17	SomaScan v4
P07355	ANXA2	537	ENSG00000182718	302	19_44908684_T_C	19	44908684	T	C								ANXA2	-0.1352	0.010693	1.21507e-36	35368	13700_10	SomaScan v4
P07355	ANXA2	537	ENSG00000182718	302	7_106698018_G_A	7	106698018	G	A								ANXA2	-0.0477	0.008057	3.21699e-09	35356	4961_17	SomaScan v4
P07355	ANXA2	537	ENSG00000182718	302	7_106698018_G_A	7	106698018	G	A								ANXA2	-0.0477	0.008057	3.21699e-09	35356	13700_10	SomaScan v4
P07355	ANXA2	537	ENSG00000182718	302	9_132637761_G_A	9	132637761	G	A								ANXA2	0.8081	0.085446	3.155e-21	35373	4961_17	SomaScan v4
P07355	ANXA2	537	ENSG00000182718	302	9_132637761_G_A	9	132637761	G	A								ANXA2	0.8081	0.085446	3.155e-21	35373	13700_10	SomaScan v4
P07355	ANXA2	537	ENSG00000182718	302	9_133052232_G_A	9	133052232	G	A								ANXA2	0.5534	0.068384	5.84252e-16	35372	4961_17	SomaScan v4
P07355	ANXA2	537	ENSG00000182718	302	9_133052232_G_A	9	133052232	G	A								ANXA2	0.5534	0.068384	5.84252e-16	35372	13700_10	SomaScan v4
P07355	ANXA2	537	ENSG00000182718	302	9_133890140_G_A	9	133890140	G	A								ANXA2	0.6517	0.09823	3.25762e-11	35369	4961_17	SomaScan v4
P07355	ANXA2	537	ENSG00000182718	302	9_133890140_G_A	9	133890140	G	A								ANXA2	0.6517	0.09823	3.25762e-11	35369	13700_10	SomaScan v4
P12429	ANXA3	541	ENSG00000138772	306	1_196695521_C_T	1	196695521	C	T								ANXA3	-0.1025	0.00801	1.73101e-37	35338	17163_117	SomaScan v4
P12429	ANXA3	541	ENSG00000138772	306	3_165787389_A_G	3	165787389	A	G								ANXA3	-0.0535	0.008015	2.47514e-11	35338	17163_117	SomaScan v4
P09525	ANXA4	542	ENSG00000196975	307	10_63311455_C_A	10	63311455	C	A								ANXA4	0.05	0.008017	4.462e-10	35351	17164_15	SomaScan v4
P09525	ANXA4	542	ENSG00000196975	307	2_67954125_C_T	2	67954125	C	T								ANXA4	0.5319	0.093405	1.237e-08	35360	17164_15	SomaScan v4
P09525	ANXA4	542	ENSG00000196975	307	2_71997443_T_G	2	71997443	T	G								ANXA4	0.5699	0.101868	2.21299e-08	35351	17164_15	SomaScan v4
P09525	ANXA4	542	ENSG00000196975	307	2_73642847_C_T	2	73642847	C	T								ANXA4	0.6734	0.104886	1.36e-10	35355	17164_15	SomaScan v4
P09525	ANXA4	542	ENSG00000196975	307	2_74472057_C_T	2	74472057	C	T								ANXA4	0.6678	0.11158	2.16501e-09	35352	17164_15	SomaScan v4
P09525	ANXA4	542	ENSG00000196975	307	9_132989126_C_T	9	132989126	C	T								ANXA4	-0.2361	0.031927	1.41286e-13	35367	17164_15	SomaScan v4
P08758	ANXA5	543	ENSG00000164111	308	1_196695521_C_T	1	196695521	C	T								ANXA5	-0.051	0.008016	1.992e-10	35338	14158_17	SomaScan v4
P08758	ANXA5	543	ENSG00000164111	308	3_165730791_T_G	3	165730791	T	G								ANXA5	-0.0698	0.007944	1.53603e-18	35339	14158_17	SomaScan v4
P08758	ANXA5	543	ENSG00000164111	308	3_165760452_G_T	3	165760452	G	T								ANXA5	0.0845	0.009979	2.49402e-17	35339	14158_17	SomaScan v4
P08758	ANXA5	543	ENSG00000164111	308	4_119647895_G_A	4	119647895	G	A								ANXA5	0.3311	0.060048	3.51002e-08	35353	14158_17	SomaScan v4
P08133	ANXA6	544	ENSG00000197043	309	10_63311455_C_A	10	63311455	C	A								ANXA6	0.0943	0.008239	2.47286e-30	35351	5335_73	SomaScan v4
P08133	ANXA6	544	ENSG00000197043	309	19_55050202_T_C	19	55050202	T	C								ANXA6	0.0641	0.011038	6.34498e-09	35381	5335_73	SomaScan v4
P08133	ANXA6	544	ENSG00000197043	309	4_73980944_C_A	4	73980944	C	A								ANXA6	-0.2139	0.025738	9.52357e-17	35351	5335_73	SomaScan v4
P08133	ANXA6	544	ENSG00000197043	309	8_105569300_A_T	8	105569300	A	T								ANXA6	-0.0743	0.00983	4.07568e-14	35365	5335_73	SomaScan v4
P08133	ANXA6	544	ENSG00000197043	309	9_132637761_G_A	9	132637761	G	A								ANXA6	-0.6551	0.087072	5.32721e-14	35373	5335_73	SomaScan v4
P08133	ANXA6	544	ENSG00000197043	309	9_133052232_G_A	9	133052232	G	A								ANXA6	-0.4093	0.069667	4.226e-09	35372	5335_73	SomaScan v4
P20073	ANXA7	545	ENSG00000138279	310	10_75247649_A_C	10	75247649	A	C								ANXA7	-0.1714	0.029234	4.54496e-09	35364	14203_3	SomaScan v4
P20073	ANXA7	545	ENSG00000138279	310	10_75247649_A_C	10	75247649	A	C								ANXA7	-0.1776	0.029197	1.181e-09	35364	18244_1	SomaScan v4
P20073	ANXA7	545	ENSG00000138279	310	3_56815721_T_C	3	56815721	T	C								ANXA7	0.0485	0.008304	5.19505e-09	35356	18244_1	SomaScan v4
P13928	ANXA8	546	ENSG00000265190	653145	1_196695521_C_T	1	196695521	C	T								ANXA8	-0.1831	0.008093	2.45471e-113	35338	18290_6	SomaScan v4
P13928	ANXA8	546	ENSG00000265190	653145	1_196813906_A_C	1	196813906	A	C								ANXA8	-0.0696	0.01022	9.75214e-12	35337	18290_6	SomaScan v4
P13928	ANXA8	546	ENSG00000265190	653145	3_165761011_C_T	3	165761011	C	T								ANXA8	0.0859	0.008582	1.38708e-23	35339	18290_6	SomaScan v4
O76027	ANXA9	547	ENSG00000143412	8416	1_196677046_T_G	1	196677046	T	G								ANXA9	-0.0857	0.007805	4.75664e-28	35332	13588_11	SomaScan v4
P19801	AOC1	80	ENSG00000002726	26	11_73234296_C_T	11	73234296	C	T								AOC1	0.0737	0.013231	2.54501e-08	35366	15486_126	SomaScan v4
P19801	AOC1	80	ENSG00000002726	26	2_27508073_T_C	2	27508073	T	C								AOC1	0.0452	0.007962	1.37199e-08	35373	15486_126	SomaScan v4
P19801	AOC1	80	ENSG00000002726	26	7_141268231_G_A	7	141268231	G	A								AOC1	0.1925	0.035287	4.89001e-08	35374	15486_126	SomaScan v4
P19801	AOC1	80	ENSG00000002726	26	7_142207664_C_T	7	142207664	C	T								AOC1	-0.228	0.037007	7.23203e-10	35371	15486_126	SomaScan v4
P19801	AOC1	80	ENSG00000002726	26	7_142343534_T_C	7	142343534	T	C								AOC1	0.2443	0.037717	9.34114e-11	35369	15486_126	SomaScan v4
P19801	AOC1	80	ENSG00000002726	26	7_143142775_G_T	7	143142775	G	T								AOC1	-0.2704	0.039125	4.80839e-12	35373	15486_126	SomaScan v4
P19801	AOC1	80	ENSG00000002726	26	7_143290928_A_G	7	143290928	A	G								AOC1	-0.4054	0.049095	1.48799e-16	35371	15486_126	SomaScan v4
P19801	AOC1	80	ENSG00000002726	26	7_144509878_T_C	7	144509878	T	C								AOC1	-0.4247	0.042585	2.00217e-23	35373	15486_126	SomaScan v4
P19801	AOC1	80	ENSG00000002726	26	7_144710947_T_C	7	144710947	T	C								AOC1	-0.5301	0.046703	7.37904e-30	35375	15486_126	SomaScan v4
P19801	AOC1	80	ENSG00000002726	26	7_144881361_C_A	7	144881361	C	A								AOC1	0.3051	0.048928	4.49604e-10	35374	15486_126	SomaScan v4
P19801	AOC1	80	ENSG00000002726	26	7_145124760_T_C	7	145124760	T	C								AOC1	-0.3475	0.056374	7.085e-10	35374	15486_126	SomaScan v4
P19801	AOC1	80	ENSG00000002726	26	7_145286527_T_C	7	145286527	T	C								AOC1	-0.2251	0.034815	1.009e-10	35374	15486_126	SomaScan v4
P19801	AOC1	80	ENSG00000002726	26	7_145457657_G_A	7	145457657	G	A								AOC1	0.5598	0.092235	1.28499e-09	35372	15486_126	SomaScan v4
P19801	AOC1	80	ENSG00000002726	26	7_146481394_A_G	7	146481394	A	G								AOC1	-0.2184	0.031182	2.48714e-12	35374	15486_126	SomaScan v4
P19801	AOC1	80	ENSG00000002726	26	7_146572853_G_A	7	146572853	G	A								AOC1	0.4953	0.09012	3.88499e-08	35375	15486_126	SomaScan v4
P19801	AOC1	80	ENSG00000002726	26	7_146983121_C_T	7	146983121	C	T								AOC1	0.1926	0.033369	7.83899e-09	35374	15486_126	SomaScan v4
P19801	AOC1	80	ENSG00000002726	26	7_147017282_G_A	7	147017282	G	A								AOC1	0.648	0.070347	3.21736e-20	35374	15486_126	SomaScan v4
P19801	AOC1	80	ENSG00000002726	26	7_147051194_A_G	7	147051194	A	G								AOC1	-0.1017	0.015611	7.27947e-11	35372	15486_126	SomaScan v4
P19801	AOC1	80	ENSG00000002726	26	7_147136155_G_A	7	147136155	G	A								AOC1	-0.4941	0.043857	1.92797e-29	35376	15486_126	SomaScan v4
P19801	AOC1	80	ENSG00000002726	26	7_147150264_G_A	7	147150264	G	A								AOC1	0.4389	0.066176	3.3037e-11	35376	15486_126	SomaScan v4
P19801	AOC1	80	ENSG00000002726	26	7_147239903_A_G	7	147239903	A	G								AOC1	0.3414	0.060644	1.80701e-08	35376	15486_126	SomaScan v4
P19801	AOC1	80	ENSG00000002726	26	7_147271945_T_C	7	147271945	T	C								AOC1	0.4543	0.071098	1.661e-10	35376	15486_126	SomaScan v4
P19801	AOC1	80	ENSG00000002726	26	7_147342631_T_C	7	147342631	T	C								AOC1	0.797	0.089735	6.58264e-19	35377	15486_126	SomaScan v4
P19801	AOC1	80	ENSG00000002726	26	7_147596581_C_T	7	147596581	C	T								AOC1	0.8961	0.080422	7.78933e-29	35375	15486_126	SomaScan v4
P19801	AOC1	80	ENSG00000002726	26	7_147756115_C_T	7	147756115	C	T								AOC1	0.8896	0.081873	1.68112e-27	35373	15486_126	SomaScan v4
P19801	AOC1	80	ENSG00000002726	26	7_148018734_G_A	7	148018734	G	A								AOC1	0.7947	0.115606	6.23304e-12	35375	15486_126	SomaScan v4
P19801	AOC1	80	ENSG00000002726	26	7_148062153_T_C	7	148062153	T	C								AOC1	-0.707	0.051996	4.1639e-42	35369	15486_126	SomaScan v4
P19801	AOC1	80	ENSG00000002726	26	7_148130374_C_A	7	148130374	C	A								AOC1	0.893	0.079659	3.62827e-29	35367	15486_126	SomaScan v4
P19801	AOC1	80	ENSG00000002726	26	7_148180852_G_T	7	148180852	G	T								AOC1	0.0656	0.00892	1.92309e-13	35370	15486_126	SomaScan v4
P19801	AOC1	80	ENSG00000002726	26	7_148427584_A_G	7	148427584	A	G								AOC1	0.1248	0.01497	7.6243e-17	35374	15486_126	SomaScan v4
P19801	AOC1	80	ENSG00000002726	26	7_148437129_T_A	7	148437129	T	A								AOC1	-0.5393	0.097576	3.25799e-08	35374	15486_126	SomaScan v4
P19801	AOC1	80	ENSG00000002726	26	7_148461388_G_A	7	148461388	G	A								AOC1	-0.2832	0.038363	1.55704e-13	35375	15486_126	SomaScan v4
P19801	AOC1	80	ENSG00000002726	26	7_148518465_G_A	7	148518465	G	A								AOC1	0.3719	0.051464	4.96021e-13	35375	15486_126	SomaScan v4
P19801	AOC1	80	ENSG00000002726	26	7_148561087_C_T	7	148561087	C	T								AOC1	0.5259	0.091865	1.036e-08	35370	15486_126	SomaScan v4
P19801	AOC1	80	ENSG00000002726	26	7_148581293_A_G	7	148581293	A	G								AOC1	-0.1935	0.030785	3.26701e-10	35369	15486_126	SomaScan v4
P19801	AOC1	80	ENSG00000002726	26	7_148617380_A_T	7	148617380	A	T								AOC1	-0.7234	0.095648	3.93459e-14	35372	15486_126	SomaScan v4
P19801	AOC1	80	ENSG00000002726	26	7_148628037_C_T	7	148628037	C	T								AOC1	0.2136	0.038218	2.28402e-08	35372	15486_126	SomaScan v4
P19801	AOC1	80	ENSG00000002726	26	7_148647102_G_A	7	148647102	G	A								AOC1	0.272	0.044269	8.03304e-10	35369	15486_126	SomaScan v4
P19801	AOC1	80	ENSG00000002726	26	7_148652518_G_T	7	148652518	G	T								AOC1	-0.2677	0.038289	2.71706e-12	35369	15486_126	SomaScan v4
P19801	AOC1	80	ENSG00000002726	26	7_148663264_G_A	7	148663264	G	A								AOC1	0.3721	0.054576	9.23209e-12	35367	15486_126	SomaScan v4
P19801	AOC1	80	ENSG00000002726	26	7_148929767_C_T	7	148929767	C	T								AOC1	-0.77	0.087234	1.07696e-18	35369	15486_126	SomaScan v4
P19801	AOC1	80	ENSG00000002726	26	7_148933931_C_T	7	148933931	C	T								AOC1	0.8561	0.078125	6.07995e-28	35371	15486_126	SomaScan v4
P19801	AOC1	80	ENSG00000002726	26	7_148979022_C_T	7	148979022	C	T								AOC1	-0.3071	0.036105	1.80302e-17	35372	15486_126	SomaScan v4
P19801	AOC1	80	ENSG00000002726	26	7_148992141_G_A	7	148992141	G	A								AOC1	1.0237	0.072275	1.53003e-45	35372	15486_126	SomaScan v4
P19801	AOC1	80	ENSG00000002726	26	7_149075577_C_T	7	149075577	C	T								AOC1	-0.1713	0.020713	1.33598e-16	35372	15486_126	SomaScan v4
P19801	AOC1	80	ENSG00000002726	26	7_149078786_T_G	7	149078786	T	G								AOC1	-0.2844	0.039165	3.82472e-13	35372	15486_126	SomaScan v4
P19801	AOC1	80	ENSG00000002726	26	7_149085643_A_T	7	149085643	A	T								AOC1	0.2933	0.046609	3.11903e-10	35373	15486_126	SomaScan v4
P19801	AOC1	80	ENSG00000002726	26	7_149242171_G_A	7	149242171	G	A								AOC1	-0.9407	0.045729	4.96021e-94	35374	15486_126	SomaScan v4
P19801	AOC1	80	ENSG00000002726	26	7_149267361_C_T	7	149267361	C	T								AOC1	0.1802	0.03164	1.232e-08	35374	15486_126	SomaScan v4
P19801	AOC1	80	ENSG00000002726	26	7_149321476_C_T	7	149321476	C	T								AOC1	-0.5621	0.086016	6.36942e-11	35373	15486_126	SomaScan v4
P19801	AOC1	80	ENSG00000002726	26	7_149332276_T_C	7	149332276	T	C								AOC1	-0.5549	0.031268	1.834e-70	35373	15486_126	SomaScan v4
P19801	AOC1	80	ENSG00000002726	26	7_149354659_A_T	7	149354659	A	T								AOC1	-0.5993	0.103694	7.49307e-09	35373	15486_126	SomaScan v4
P19801	AOC1	80	ENSG00000002726	26	7_149385056_G_A	7	149385056	G	A								AOC1	-0.2733	0.02677	1.80593e-24	35372	15486_126	SomaScan v4
P19801	AOC1	80	ENSG00000002726	26	7_149401674_T_C	7	149401674	T	C								AOC1	1.3811	0.128052	4.03274e-27	35372	15486_126	SomaScan v4
P19801	AOC1	80	ENSG00000002726	26	7_149422194_T_C	7	149422194	T	C								AOC1	0.1141	0.010484	1.37911e-27	35373	15486_126	SomaScan v4
P19801	AOC1	80	ENSG00000002726	26	7_149450271_C_T	7	149450271	C	T								AOC1	0.3897	0.052571	1.23595e-13	35372	15486_126	SomaScan v4
P19801	AOC1	80	ENSG00000002726	26	7_149521221_T_C	7	149521221	T	C								AOC1	-0.1436	0.024091	2.51299e-09	35375	15486_126	SomaScan v4
P19801	AOC1	80	ENSG00000002726	26	7_149537373_G_T	7	149537373	G	T								AOC1	0.1949	0.035026	2.629e-08	35375	15486_126	SomaScan v4
P19801	AOC1	80	ENSG00000002726	26	7_149542453_G_A	7	149542453	G	A								AOC1	-0.372	0.039468	4.28746e-21	35375	15486_126	SomaScan v4
P19801	AOC1	80	ENSG00000002726	26	7_149601252_G_A	7	149601252	G	A								AOC1	0.1801	0.020365	9.2555e-19	35375	15486_126	SomaScan v4
P19801	AOC1	80	ENSG00000002726	26	7_149602226_C_T	7	149602226	C	T								AOC1	0.3019	0.032041	4.40859e-21	35375	15486_126	SomaScan v4
P19801	AOC1	80	ENSG00000002726	26	7_149630096_T_C	7	149630096	T	C								AOC1	-0.2667	0.036539	2.89734e-13	35375	15486_126	SomaScan v4
P19801	AOC1	80	ENSG00000002726	26	7_149678113_T_G	7	149678113	T	G								AOC1	1.2005	0.093952	2.18323e-37	35372	15486_126	SomaScan v4
P19801	AOC1	80	ENSG00000002726	26	7_149678401_A_G	7	149678401	A	G								AOC1	-0.4319	0.055901	1.1079e-14	35372	15486_126	SomaScan v4
P19801	AOC1	80	ENSG00000002726	26	7_149681847_T_G	7	149681847	T	G								AOC1	1.1377	0.071438	4.20436e-57	35372	15486_126	SomaScan v4
P19801	AOC1	80	ENSG00000002726	26	7_149719529_G_A	7	149719529	G	A								AOC1	-0.4169	0.043341	6.64661e-22	35372	15486_126	SomaScan v4
P19801	AOC1	80	ENSG00000002726	26	7_149741834_G_A	7	149741834	G	A								AOC1	0.17	0.027676	8.12007e-10	35372	15486_126	SomaScan v4
P19801	AOC1	80	ENSG00000002726	26	7_149746219_T_G	7	149746219	T	G								AOC1	0.4789	0.033009	1.073e-47	35372	15486_126	SomaScan v4
P19801	AOC1	80	ENSG00000002726	26	7_149746671_A_G	7	149746671	A	G								AOC1	0.2793	0.036624	2.41991e-14	35372	15486_126	SomaScan v4
P19801	AOC1	80	ENSG00000002726	26	7_149754280_G_A	7	149754280	G	A								AOC1	0.4073	0.058839	4.44529e-12	35366	15486_126	SomaScan v4
P19801	AOC1	80	ENSG00000002726	26	7_149771580_T_A	7	149771580	T	A								AOC1	0.3542	0.042632	9.70287e-17	35369	15486_126	SomaScan v4
P19801	AOC1	80	ENSG00000002726	26	7_149776201_C_A	7	149776201	C	A								AOC1	0.4358	0.078464	2.78997e-08	35369	15486_126	SomaScan v4
P19801	AOC1	80	ENSG00000002726	26	7_149779489_A_T	7	149779489	A	T								AOC1	-0.2413	0.026108	2.40991e-20	35370	15486_126	SomaScan v4
P19801	AOC1	80	ENSG00000002726	26	7_149790794_T_G	7	149790794	T	G								AOC1	0.236	0.027623	1.30107e-17	35368	15486_126	SomaScan v4
P19801	AOC1	80	ENSG00000002726	26	7_149801939_G_A	7	149801939	G	A								AOC1	-0.6288	0.063103	2.17721e-23	35369	15486_126	SomaScan v4
P19801	AOC1	80	ENSG00000002726	26	7_149807810_C_T	7	149807810	C	T								AOC1	-0.7065	0.068299	4.44427e-25	35367	15486_126	SomaScan v4
P19801	AOC1	80	ENSG00000002726	26	7_151826194_T_G	7	151826194	T	G								AOC1	0.6437	0.05973	4.4269e-27	35370	15486_126	SomaScan v4
P19801	AOC1	80	ENSG00000002726	26	7_151826672_T_C	7	151826672	T	C								AOC1	-0.1932	0.030045	1.273e-10	35371	15486_126	SomaScan v4
P19801	AOC1	80	ENSG00000002726	26	7_151849734_T_C	7	151849734	T	C								AOC1	-0.694	0.107506	1.079e-10	35376	15486_126	SomaScan v4
P19801	AOC1	80	ENSG00000002726	26	7_151850884_C_T	7	151850884	C	T								AOC1	0.284	0.046855	1.35101e-09	35376	15486_126	SomaScan v4
P19801	AOC1	80	ENSG00000002726	26	7_151851860_C_T	7	151851860	C	T								AOC1	-0.7137	0.081463	1.93508e-18	35376	15486_126	SomaScan v4
P19801	AOC1	80	ENSG00000002726	26	7_151856698_G_A	7	151856698	G	A								AOC1	-0.5724	0.042542	2.87475e-41	35376	15486_126	SomaScan v4
P19801	AOC1	80	ENSG00000002726	26	7_151889652_C_A	7	151889652	C	A								AOC1	0.4888	0.038426	4.54988e-37	35376	15486_126	SomaScan v4
P19801	AOC1	80	ENSG00000002726	26	7_151953095_T_C	7	151953095	T	C								AOC1	0.1389	0.013783	6.91672e-24	35378	15486_126	SomaScan v4
P19801	AOC1	80	ENSG00000002726	26	7_151953946_C_T	7	151953946	C	T								AOC1	-0.599	0.10829	3.176e-08	35378	15486_126	SomaScan v4
P19801	AOC1	80	ENSG00000002726	26	7_152062522_G_A	7	152062522	G	A								AOC1	0.2926	0.026969	2.00124e-27	35374	15486_126	SomaScan v4
P19801	AOC1	80	ENSG00000002726	26	7_152198948_T_C	7	152198948	T	C								AOC1	-0.4281	0.04472	1.03992e-21	35372	15486_126	SomaScan v4
P19801	AOC1	80	ENSG00000002726	26	7_152223119_T_G	7	152223119	T	G								AOC1	0.2895	0.046622	5.31704e-10	35373	15486_126	SomaScan v4
P19801	AOC1	80	ENSG00000002726	26	7_152252816_T_C	7	152252816	T	C								AOC1	-0.4629	0.042708	2.2558e-27	35373	15486_126	SomaScan v4
P19801	AOC1	80	ENSG00000002726	26	7_152335175_T_G	7	152335175	T	G								AOC1	0.5257	0.05672	1.89017e-20	35373	15486_126	SomaScan v4
P19801	AOC1	80	ENSG00000002726	26	7_152597559_G_T	7	152597559	G	T								AOC1	-0.4096	0.035559	1.05803e-30	35373	15486_126	SomaScan v4
P19801	AOC1	80	ENSG00000002726	26	7_152684122_C_T	7	152684122	C	T								AOC1	0.0952	0.009876	5.44001e-22	35373	15486_126	SomaScan v4
P19801	AOC1	80	ENSG00000002726	26	7_152737756_C_T	7	152737756	C	T								AOC1	1.2932	0.106734	8.6836e-34	35377	15486_126	SomaScan v4
P19801	AOC1	80	ENSG00000002726	26	7_152923648_C_T	7	152923648	C	T								AOC1	0.1532	0.025058	9.72904e-10	35377	15486_126	SomaScan v4
P19801	AOC1	80	ENSG00000002726	26	7_153088229_G_A	7	153088229	G	A								AOC1	0.1472	0.024365	1.52799e-09	35376	15486_126	SomaScan v4
P19801	AOC1	80	ENSG00000002726	26	7_153094061_G_A	7	153094061	G	A								AOC1	0.5966	0.079991	8.76193e-14	35384	15486_126	SomaScan v4
P19801	AOC1	80	ENSG00000002726	26	7_153115920_A_T	7	153115920	A	T								AOC1	-0.4121	0.059617	4.76431e-12	35384	15486_126	SomaScan v4
P19801	AOC1	80	ENSG00000002726	26	7_153134873_A_G	7	153134873	A	G								AOC1	-0.2918	0.036351	9.96552e-16	35384	15486_126	SomaScan v4
P19801	AOC1	80	ENSG00000002726	26	7_153173802_C_T	7	153173802	C	T								AOC1	-0.3959	0.045412	2.834e-18	35383	15486_126	SomaScan v4
P19801	AOC1	80	ENSG00000002726	26	7_153175167_G_A	7	153175167	G	A								AOC1	-0.3377	0.037956	5.73324e-19	35383	15486_126	SomaScan v4
P19801	AOC1	80	ENSG00000002726	26	7_153237649_C_T	7	153237649	C	T								AOC1	0.6645	0.087159	2.4598e-14	35382	15486_126	SomaScan v4
P19801	AOC1	80	ENSG00000002726	26	7_153363360_A_G	7	153363360	A	G								AOC1	-0.1664	0.026114	1.865e-10	35384	15486_126	SomaScan v4
P19801	AOC1	80	ENSG00000002726	26	7_153374271_A_G	7	153374271	A	G								AOC1	0.4607	0.051252	2.49517e-19	35384	15486_126	SomaScan v4
P19801	AOC1	80	ENSG00000002726	26	7_153421889_G_A	7	153421889	G	A								AOC1	0.8597	0.110833	8.71766e-15	35384	15486_126	SomaScan v4
P19801	AOC1	80	ENSG00000002726	26	7_153443646_G_A	7	153443646	G	A								AOC1	0.5933	0.088757	2.31686e-11	35385	15486_126	SomaScan v4
P19801	AOC1	80	ENSG00000002726	26	7_153690201_C_A	7	153690201	C	A								AOC1	-0.2817	0.0371	3.12608e-14	35381	15486_126	SomaScan v4
P19801	AOC1	80	ENSG00000002726	26	7_153799378_A_G	7	153799378	A	G								AOC1	-0.4182	0.044959	1.38007e-20	35379	15486_126	SomaScan v4
P19801	AOC1	80	ENSG00000002726	26	7_153803002_T_C	7	153803002	T	C								AOC1	0.7392	0.091687	7.49204e-16	35379	15486_126	SomaScan v4
P19801	AOC1	80	ENSG00000002726	26	7_153934654_A_G	7	153934654	A	G								AOC1	0.0723	0.009208	4.10015e-15	35380	15486_126	SomaScan v4
P19801	AOC1	80	ENSG00000002726	26	7_154027946_T_C	7	154027946	T	C								AOC1	-0.1266	0.022267	1.30299e-08	35370	15486_126	SomaScan v4
P19801	AOC1	80	ENSG00000002726	26	7_154887737_G_A	7	154887737	G	A								AOC1	0.1163	0.02131	4.83103e-08	35365	15486_126	SomaScan v4
O75106	AOC2	549	ENSG00000131480	314	17_41543521_C_T	17	41543521	C	T								AOC2	-0.4691	0.071899	6.82653e-11	35382	6434_18	SomaScan v4
O75843	AP1G2	556	ENSG00000213983	8906	11_198986_T_C	11	198986	T	C								AP1G2	0.0509	0.008053	2.601e-10	35343	12714_38	SomaScan v4
P56377	AP1S2	560	ENSG00000182287	8905	1_196695521_C_T	1	196695521	C	T								AP1S2	-0.0562	0.008066	3.22107e-12	35338	18405_117	SomaScan v4
P56377	AP1S2	560	ENSG00000182287	8905	3_165744047_A_G	3	165744047	A	G								AP1S2	0.0753	0.008787	1.03992e-17	35339	18405_117	SomaScan v4
P56377	AP1S2	560	ENSG00000182287	8905	3_56815721_T_C	3	56815721	T	C								AP1S2	0.045	0.008119	2.98401e-08	35356	18405_117	SomaScan v4
P56377	AP1S2	560	ENSG00000182287	8905	9_78005787_G_A	9	78005787	G	A								AP1S2	0.267	0.04897	4.97302e-08	35359	18405_117	SomaScan v4
O94973	AP2A2	562	ENSG00000183020	161	1_247876149_C_T	1	247876149	C	T								AP2A2	-0.0653	0.008354	5.41128e-15	35150	13621_31	SomaScan v4
O94973	AP2A2	562	ENSG00000183020	161	17_5848332_G_A	17	5848332	G	A								AP2A2	-0.1435	0.025519	1.87301e-08	35368	13621_31	SomaScan v4
O94973	AP2A2	562	ENSG00000183020	161	3_56815721_T_C	3	56815721	T	C								AP2A2	0.058	0.008095	7.7589e-13	35350	13621_31	SomaScan v4
O00189	AP4M1	574	ENSG00000221838	9179	17_4606875_G_A	17	4606875	G	A								AP4M1	-0.3616	0.064969	2.61e-08	35363	10076_1	SomaScan v4
O00189	AP4M1	574	ENSG00000221838	9179	17_4932845_T_C	17	4932845	T	C								AP4M1	-0.4181	0.071869	5.97104e-09	35368	10076_1	SomaScan v4
O00189	AP4M1	574	ENSG00000221838	9179	17_5332399_A_G	17	5332399	A	G								AP4M1	-0.3975	0.070287	1.555e-08	35367	10076_1	SomaScan v4
O00189	AP4M1	574	ENSG00000221838	9179	4_184671897_C_T	4	184671897	C	T								AP4M1	-0.4978	0.090219	3.43503e-08	35379	10076_1	SomaScan v4
O14727	APAF1	576	ENSG00000120868	317	17_7097978_C_T	17	7097978	C	T								APAF1	0.298	0.047737	4.30497e-10	35367	13583_19	SomaScan v4
O14727	APAF1	576	ENSG00000120868	317	19_18714079_C_T	19	18714079	C	T								APAF1	-0.2959	0.053829	3.86296e-08	35345	13583_19	SomaScan v4
O00213	APBB1	581	ENSG00000166313	322	1_196677046_T_G	1	196677046	T	G								APBB1	-0.1965	0.008126	3.36512e-129	35338	14206_28	SomaScan v4
O00213	APBB1	581	ENSG00000166313	322	1_196813906_A_C	1	196813906	A	C								APBB1	-0.0694	0.010269	1.39701e-11	35337	14206_28	SomaScan v4
O00213	APBB1	581	ENSG00000166313	322	3_165743688_A_G	3	165743688	A	G								APBB1	0.0858	0.008263	2.94713e-25	35339	14206_28	SomaScan v4
O00213	APBB1	581	ENSG00000166313	322	12_7070715_G_T	12	7070715	G	T								APBB1	-0.0848	0.012544	1.38007e-11	35380	12822_34	SomaScan v4
Q92870	APBB2	582	ENSG00000163697	323	17_4932845_T_C	17	4932845	T	C								APBB2	-0.4011	0.071977	2.50998e-08	35371	12753_6	SomaScan v4
Q92870	APBB2	582	ENSG00000163697	323	11_57616102_G_T	11	57616102	G	T								APBB2	0.0596	0.00933	1.68399e-10	35355	12761_12	SomaScan v4
Q92870	APBB2	582	ENSG00000163697	323	12_7063032_G_A	12	7063032	G	A								APBB2	-0.2722	0.012455	6.9024e-106	35381	12761_12	SomaScan v4
Q92870	APBB2	582	ENSG00000163697	323	19_6713251_G_A	19	6713251	G	A								APBB2	-0.0632	0.009295	1.05293e-11	35363	12761_12	SomaScan v4
O95704	APBB3	20708	ENSG00000113108	10307	1_196695521_C_T	1	196695521	C	T								APBB3	-0.05	0.008073	5.88098e-10	35332	13589_10	SomaScan v4
O95704	APBB3	20708	ENSG00000113108	10307	1_196695521_C_T	1	196695521	C	T								APBB3	-0.0817	0.007951	9.09076e-25	35329	12784_10	SomaScan v4
O95704	APBB3	20708	ENSG00000113108	10307	15_41942676_T_A	15	41942676	T	A								APBB3	-0.05	0.008755	1.12101e-08	35356	13589_10	SomaScan v4
O95704	APBB3	20708	ENSG00000113108	10307	17_28367840_G_A	17	28367840	G	A								APBB3	0.0452	0.007926	1.17801e-08	35354	13589_10	SomaScan v4
O95704	APBB3	20708	ENSG00000113108	10307	17_28367840_G_A	17	28367840	G	A								APBB3	0.078	0.007792	1.36994e-23	35351	12784_10	SomaScan v4
O95704	APBB3	20708	ENSG00000113108	10307	3_165758405_C_T	3	165758405	C	T								APBB3	0.0743	0.009086	2.90536e-16	35333	13589_10	SomaScan v4
O95704	APBB3	20708	ENSG00000113108	10307	3_46459778_C_T	3	46459778	C	T								APBB3	-0.0553	0.009328	3.05703e-09	35334	12784_10	SomaScan v4
Q8J025	APCDD1	15718	ENSG00000154856	147495	1_196702851_T_C	1	196702851	T	C								APCDD1	-0.1074	0.008092	3.3721e-40	35339	6599_5	SomaScan v4
Q8J025	APCDD1	15718	ENSG00000154856	147495	16_70414727_C_T	16	70414727	C	T								APCDD1	0.7141	0.105618	1.36899e-11	35376	6599_5	SomaScan v4
Q8J025	APCDD1	15718	ENSG00000154856	147495	16_72300837_G_T	16	72300837	G	T								APCDD1	0.6185	0.106429	6.19598e-09	35372	6599_5	SomaScan v4
Q8J025	APCDD1	15718	ENSG00000154856	147495	17_7097978_C_T	17	7097978	C	T								APCDD1	0.2744	0.048426	1.45801e-08	35373	6599_5	SomaScan v4
Q8J025	APCDD1	15718	ENSG00000154856	147495	3_165730791_T_G	3	165730791	T	G								APCDD1	-0.0568	0.00804	1.60805e-12	35339	6599_5	SomaScan v4
Q8J025	APCDD1	15718	ENSG00000154856	147495	3_165760452_G_T	3	165760452	G	T								APCDD1	0.0688	0.010097	9.48418e-12	35339	6599_5	SomaScan v4
Q8J025	APCDD1	15718	ENSG00000154856	147495	8_3857545_T_C	8	3857545	T	C								APCDD1	0.2673	0.048569	3.72203e-08	35358	6599_5	SomaScan v4
P27695	APEX1	587	ENSG00000100823	328	2_31066723_G_A	2	31066723	G	A								APEX1	0.0443	0.008093	4.39501e-08	35365	9849_13	SomaScan v4
Q9ULZ1	APLN	16665	ENSG00000171388	8862	1_196695521_C_T	1	196695521	C	T								APLN	-0.0761	0.008186	1.45512e-20	35338	6622_90	SomaScan v4
Q9ULZ1	APLN	16665	ENSG00000171388	8862	13_46068729_C_A	13	46068729	C	A								APLN	0.1771	0.008471	4.59515e-97	35361	6622_90	SomaScan v4
P51693	APLP1	597	ENSG00000105290	333	12_101190253_T_C	12	101190253	T	C								APLP1	0.4337	0.059568	3.31971e-13	35362	7210_25	SomaScan v4
P51693	APLP1	597	ENSG00000105290	333	12_101953605_C_T	12	101953605	C	T								APLP1	0.5522	0.095457	7.25905e-09	35363	7210_25	SomaScan v4
P51693	APLP1	597	ENSG00000105290	333	12_102642651_A_T	12	102642651	A	T								APLP1	0.5182	0.066064	4.36616e-15	35365	7210_25	SomaScan v4
P51693	APLP1	597	ENSG00000105290	333	12_102903066_A_G	12	102903066	A	G								APLP1	0.5403	0.066825	6.20155e-16	35365	7210_25	SomaScan v4
P51693	APLP1	597	ENSG00000105290	333	12_103667747_C_T	12	103667747	C	T								APLP1	0.0551	0.008845	4.68004e-10	35364	7210_25	SomaScan v4
P51693	APLP1	597	ENSG00000105290	333	12_103679168_G_A	12	103679168	G	A								APLP1	0.6163	0.085614	6.08555e-13	35363	7210_25	SomaScan v4
P51693	APLP1	597	ENSG00000105290	333	12_103681756_G_T	12	103681756	G	T								APLP1	0.6593	0.065307	5.79162e-24	35363	7210_25	SomaScan v4
P51693	APLP1	597	ENSG00000105290	333	12_103755244_G_A	12	103755244	G	A								APLP1	0.0969	0.015212	1.88999e-10	35361	7210_25	SomaScan v4
P51693	APLP1	597	ENSG00000105290	333	12_9773534_A_C	12	9773534	A	C								APLP1	0.6458	0.114671	1.78398e-08	35387	7210_25	SomaScan v4
P51693	APLP1	597	ENSG00000105290	333	12_99389746_A_G	12	99389746	A	G								APLP1	0.2985	0.0503	2.94999e-09	35372	7210_25	SomaScan v4
P51693	APLP1	597	ENSG00000105290	333	19_38800507_C_A	19	38800507	C	A								APLP1	-0.5878	0.08818	2.63027e-11	35375	7210_25	SomaScan v4
P51693	APLP1	597	ENSG00000105290	333	3_124644638_C_A	3	124644638	C	A								APLP1	0.1701	0.030553	2.58702e-08	35369	7210_25	SomaScan v4
P51693	APLP1	597	ENSG00000105290	333	8_105558736_G_T	8	105558736	G	T								APLP1	0.0571	0.009958	9.81206e-09	35365	7210_25	SomaScan v4
Q06481	APLP2	598	ENSG00000084234	334	1_198655170_G_T	1	198655170	G	T								APLP2	0.0501	0.008233	1.163e-09	35331	10627_87	SomaScan v4
Q06481	APLP2	598	ENSG00000084234	334	10_63311455_C_A	10	63311455	C	A								APLP2	0.0596	0.008207	3.81417e-13	35339	10627_87	SomaScan v4
Q06481	APLP2	598	ENSG00000084234	334	11_131841977_A_G	11	131841977	A	G								APLP2	-0.4086	0.065175	3.62802e-10	35359	10627_87	SomaScan v4
Q06481	APLP2	598	ENSG00000084234	334	11_256978_C_T	11	256978	C	T								APLP2	0.0548	0.009228	2.87303e-09	35340	10627_87	SomaScan v4
Q06481	APLP2	598	ENSG00000084234	334	19_55050202_T_C	19	55050202	T	C								APLP2	0.061	0.010984	2.79602e-08	35369	10627_87	SomaScan v4
Q06481	APLP2	598	ENSG00000084234	334	22_42953626_T_C	22	42953626	T	C								APLP2	-0.0499	0.008958	2.54501e-08	35362	10627_87	SomaScan v4
Q06481	APLP2	598	ENSG00000084234	334	5_122855431_C_A	5	122855431	C	A								APLP2	-0.0511	0.008166	3.90301e-10	35342	10627_87	SomaScan v4
Q06481	APLP2	598	ENSG00000084234	334	7_106676033_G_A	7	106676033	G	A								APLP2	-0.0475	0.008198	6.87306e-09	35345	10627_87	SomaScan v4
Q06481	APLP2	598	ENSG00000084234	334	8_105569300_A_T	8	105569300	A	T								APLP2	-0.12	0.009773	1.17301e-34	35353	10627_87	SomaScan v4
Q9HDC9	APMAP	13238	ENSG00000101474	57136	1_196695521_C_T	1	196695521	C	T								APMAP	-0.0638	0.00808	2.87276e-15	35326	10605_22	SomaScan v4
Q9HDC9	APMAP	13238	ENSG00000101474	57136	10_63605625_C_T	10	63605625	C	T								APMAP	0.0451	0.007988	1.64301e-08	35338	10605_22	SomaScan v4
Q9HDC9	APMAP	13238	ENSG00000101474	57136	20_25998650_T_G	20	25998650	T	G								APMAP	0.1206	0.020743	6.10099e-09	35353	10605_22	SomaScan v4
Q9HDC9	APMAP	13238	ENSG00000101474	57136	20_31438087_C_T	20	31438087	C	T								APMAP	-0.1146	0.019061	1.83101e-09	35355	10605_22	SomaScan v4
Q9HDC9	APMAP	13238	ENSG00000101474	57136	3_165787389_A_G	3	165787389	A	G								APMAP	-0.0715	0.008063	7.43875e-19	35326	10605_22	SomaScan v4
P02647	APOA1	600	ENSG00000118137	335	11_107336018_G_A	11	107336018	G	A								APOA1	-0.5376	0.088224	1.104e-09	35358	2750_3	SomaScan v4
P02647	APOA1	600	ENSG00000118137	335	11_111051401_T_C	11	111051401	T	C								APOA1	-0.5752	0.057541	1.58016e-23	35364	2750_3	SomaScan v4
P02647	APOA1	600	ENSG00000118137	335	11_111719881_C_T	11	111719881	C	T								APOA1	-0.6933	0.057019	5.12743e-34	35363	2750_3	SomaScan v4
P02647	APOA1	600	ENSG00000118137	335	11_112702295_G_A	11	112702295	G	A								APOA1	-0.8145	0.073672	2.05589e-28	35364	2750_3	SomaScan v4
P02647	APOA1	600	ENSG00000118137	335	11_113256791_A_G	11	113256791	A	G								APOA1	-0.7453	0.073335	2.90335e-24	35365	2750_3	SomaScan v4
P02647	APOA1	600	ENSG00000118137	335	11_113356025_T_C	11	113356025	T	C								APOA1	-0.7643	0.052778	1.58818e-47	35366	2750_3	SomaScan v4
P02647	APOA1	600	ENSG00000118137	335	11_113442940_G_A	11	113442940	G	A								APOA1	-0.5438	0.047492	2.34099e-30	35366	2750_3	SomaScan v4
P02647	APOA1	600	ENSG00000118137	335	11_113986643_G_A	11	113986643	G	A								APOA1	-0.2715	0.031727	1.15398e-17	35365	2750_3	SomaScan v4
P02647	APOA1	600	ENSG00000118137	335	11_114035133_C_A	11	114035133	C	A								APOA1	-0.5306	0.056592	6.85962e-21	35365	2750_3	SomaScan v4
P02647	APOA1	600	ENSG00000118137	335	11_114076643_C_T	11	114076643	C	T								APOA1	-0.5017	0.035225	4.96478e-46	35366	2750_3	SomaScan v4
P02647	APOA1	600	ENSG00000118137	335	11_114156211_G_A	11	114156211	G	A								APOA1	-0.2161	0.024648	1.82684e-18	35368	2750_3	SomaScan v4
P02647	APOA1	600	ENSG00000118137	335	11_114158292_G_A	11	114158292	G	A								APOA1	-0.4481	0.054783	2.84905e-16	35368	2750_3	SomaScan v4
P02647	APOA1	600	ENSG00000118137	335	11_114566812_G_T	11	114566812	G	T								APOA1	-0.4157	0.033262	7.67715e-36	35371	2750_3	SomaScan v4
P02647	APOA1	600	ENSG00000118137	335	11_114953182_C_T	11	114953182	C	T								APOA1	-0.921	0.069881	1.15213e-39	35369	2750_3	SomaScan v4
P02647	APOA1	600	ENSG00000118137	335	11_115198093_T_C	11	115198093	T	C								APOA1	-0.6649	0.032977	2.10087e-90	35371	2750_3	SomaScan v4
P02647	APOA1	600	ENSG00000118137	335	11_115554189_G_A	11	115554189	G	A								APOA1	-0.0623	0.01061	4.30497e-09	35377	2750_3	SomaScan v4
P02647	APOA1	600	ENSG00000118137	335	11_117908016_T_C	11	117908016	T	C								APOA1	-1.2567	0.040034	1e-199	35374	2750_3	SomaScan v4
P02647	APOA1	600	ENSG00000118137	335	11_117988914_C_A	11	117988914	C	A								APOA1	-0.1263	0.013269	1.75792e-21	35379	2750_3	SomaScan v4
P02647	APOA1	600	ENSG00000118137	335	11_118319296_G_A	11	118319296	G	A								APOA1	-1.3166	0.041677	1e-199	35381	2750_3	SomaScan v4
P02647	APOA1	600	ENSG00000118137	335	11_118696485_G_A	11	118696485	G	A								APOA1	-0.2109	0.017127	7.6454e-35	35382	2750_3	SomaScan v4
P02647	APOA1	600	ENSG00000118137	335	11_119103286_T_C	11	119103286	T	C								APOA1	-1.4067	0.046977	5.236e-197	35380	2750_3	SomaScan v4
P02647	APOA1	600	ENSG00000118137	335	11_119400038_A_T	11	119400038	A	T								APOA1	-1.328	0.046781	2.88403e-177	35378	2750_3	SomaScan v4
P02647	APOA1	600	ENSG00000118137	335	11_120244045_C_T	11	120244045	C	T								APOA1	-0.4824	0.036402	4.40048e-40	35370	2750_3	SomaScan v4
P02647	APOA1	600	ENSG00000118137	335	11_120357954_A_G	11	120357954	A	G								APOA1	-0.2141	0.023259	3.40957e-20	35376	2750_3	SomaScan v4
P02647	APOA1	600	ENSG00000118137	335	11_120519884_T_G	11	120519884	T	G								APOA1	-0.3357	0.03152	1.735e-26	35364	2750_3	SomaScan v4
P02647	APOA1	600	ENSG00000118137	335	11_120594847_C_T	11	120594847	C	T								APOA1	-0.1546	0.020687	7.81628e-14	35376	2750_3	SomaScan v4
P02647	APOA1	600	ENSG00000118137	335	11_120655582_G_A	11	120655582	G	A								APOA1	-0.2496	0.030164	1.28588e-16	35376	2750_3	SomaScan v4
P02647	APOA1	600	ENSG00000118137	335	11_120668693_T_G	11	120668693	T	G								APOA1	-0.4724	0.079692	3.07001e-09	35375	2750_3	SomaScan v4
P02647	APOA1	600	ENSG00000118137	335	11_120751422_G_A	11	120751422	G	A								APOA1	-0.4212	0.037599	3.97283e-29	35378	2750_3	SomaScan v4
P02647	APOA1	600	ENSG00000118137	335	11_120860304_C_T	11	120860304	C	T								APOA1	-0.2418	0.030248	1.30587e-15	35377	2750_3	SomaScan v4
P02647	APOA1	600	ENSG00000118137	335	11_121298343_T_C	11	121298343	T	C								APOA1	-0.2629	0.03176	1.25603e-16	35376	2750_3	SomaScan v4
P02647	APOA1	600	ENSG00000118137	335	11_121635161_A_C	11	121635161	A	C								APOA1	-0.1217	0.021041	7.30197e-09	35376	2750_3	SomaScan v4
P02647	APOA1	600	ENSG00000118137	335	11_121771575_A_G	11	121771575	A	G								APOA1	-0.3364	0.038238	1.39894e-18	35374	2750_3	SomaScan v4
P02647	APOA1	600	ENSG00000118137	335	11_122040350_T_G	11	122040350	T	G								APOA1	-0.6039	0.053467	1.39187e-29	35376	2750_3	SomaScan v4
P02647	APOA1	600	ENSG00000118137	335	11_122420149_G_A	11	122420149	G	A								APOA1	-0.5223	0.05419	5.50554e-22	35375	2750_3	SomaScan v4
P02647	APOA1	600	ENSG00000118137	335	11_122823194_A_C	11	122823194	A	C								APOA1	-0.4136	0.049534	6.83282e-17	35371	2750_3	SomaScan v4
P02647	APOA1	600	ENSG00000118137	335	11_123537568_T_C	11	123537568	T	C								APOA1	-0.3316	0.043236	1.72584e-14	35368	2750_3	SomaScan v4
P02647	APOA1	600	ENSG00000118137	335	11_123994528_C_T	11	123994528	C	T								APOA1	-0.3037	0.040114	3.70425e-14	35369	2750_3	SomaScan v4
P02647	APOA1	600	ENSG00000118137	335	11_124984207_G_A	11	124984207	G	A								APOA1	-0.38	0.058733	9.80618e-11	35369	2750_3	SomaScan v4
P02647	APOA1	600	ENSG00000118137	335	11_127239643_A_T	11	127239643	A	T								APOA1	-0.4508	0.07565	2.53799e-09	35363	2750_3	SomaScan v4
P02647	APOA1	600	ENSG00000118137	335	11_128647000_A_G	11	128647000	A	G								APOA1	-0.4286	0.07437	8.25791e-09	35360	2750_3	SomaScan v4
P02647	APOA1	600	ENSG00000118137	335	11_128922411_G_T	11	128922411	G	T								APOA1	-0.4825	0.080728	2.27499e-09	35363	2750_3	SomaScan v4
P02647	APOA1	600	ENSG00000118137	335	16_69932235_G_A	16	69932235	G	A								APOA1	-0.255	0.040517	3.10199e-10	35376	2750_3	SomaScan v4
P02647	APOA1	600	ENSG00000118137	335	16_70662912_T_A	16	70662912	T	A								APOA1	-0.0879	0.015272	8.62899e-09	35376	2750_3	SomaScan v4
P02647	APOA1	600	ENSG00000118137	335	16_70964978_A_C	16	70964978	A	C								APOA1	0.0885	0.01502	3.81496e-09	35374	2750_3	SomaScan v4
P02647	APOA1	600	ENSG00000118137	335	16_71959037_T_C	16	71959037	T	C								APOA1	0.3619	0.054306	2.66318e-11	35376	2750_3	SomaScan v4
P02647	APOA1	600	ENSG00000118137	335	16_72054381_C_T	16	72054381	C	T								APOA1	-0.1113	0.010172	7.31644e-28	35375	2750_3	SomaScan v4
P02647	APOA1	600	ENSG00000118137	335	16_72122767_T_G	16	72122767	T	G								APOA1	0.2377	0.010523	5.61048e-113	35375	2750_3	SomaScan v4
P02647	APOA1	600	ENSG00000118137	335	16_72605301_G_A	16	72605301	G	A								APOA1	0.4802	0.087655	4.29398e-08	35372	2750_3	SomaScan v4
P02647	APOA1	600	ENSG00000118137	335	16_73070691_A_C	16	73070691	A	C								APOA1	0.3217	0.050998	2.82397e-10	35369	2750_3	SomaScan v4
P02647	APOA1	600	ENSG00000118137	335	16_73161235_A_G	16	73161235	A	G								APOA1	0.5419	0.086053	3.02901e-10	35369	2750_3	SomaScan v4
P02647	APOA1	600	ENSG00000118137	335	16_74879214_C_T	16	74879214	C	T								APOA1	0.5678	0.100128	1.422e-08	35365	2750_3	SomaScan v4
P02647	APOA1	600	ENSG00000118137	335	2_27375230_T_C	2	27375230	T	C								APOA1	-0.0561	0.008587	6.42836e-11	35374	2750_3	SomaScan v4
Q8NCW5	NAXE	18453	ENSG00000163382	128240	1_152873698_T_C	1	152873698	T	C								APOA1BP	-0.6299	0.110143	1.07199e-08	35360	16621_77	SomaScan v4
Q8NCW5	NAXE	18453	ENSG00000163382	128240	1_155085414_G_A	1	155085414	G	A								APOA1BP	-0.2497	0.036491	7.76426e-12	35365	16621_77	SomaScan v4
Q8NCW5	NAXE	18453	ENSG00000163382	128240	1_155138499_T_A	1	155138499	T	A								APOA1BP	-0.7535	0.116943	1.16899e-10	35365	16621_77	SomaScan v4
Q8NCW5	NAXE	18453	ENSG00000163382	128240	1_155224633_C_T	1	155224633	C	T								APOA1BP	-0.251	0.036552	6.56145e-12	35365	16621_77	SomaScan v4
Q8NCW5	NAXE	18453	ENSG00000163382	128240	1_155501571_A_C	1	155501571	A	C								APOA1BP	-0.6402	0.087046	1.91293e-13	35363	16621_77	SomaScan v4
Q8NCW5	NAXE	18453	ENSG00000163382	128240	1_157903918_A_C	1	157903918	A	C								APOA1BP	-0.6465	0.103979	5.04801e-10	35364	16621_77	SomaScan v4
P02652	APOA2	601	ENSG00000158874	336	1_196846581_T_C	1	196846581	T	C								APOA2	0.0968	0.010726	1.80593e-19	35338	7127_3	SomaScan v4
P02652	APOA2	601	ENSG00000158874	336	1_196896455_C_T	1	196896455	C	T								APOA2	-0.0946	0.012041	3.94639e-15	35338	7127_3	SomaScan v4
P02652	APOA2	601	ENSG00000158874	336	11_17185463_C_T	11	17185463	C	T								APOA2	0.0502	0.008413	2.42198e-09	35372	7127_3	SomaScan v4
P02652	APOA2	601	ENSG00000158874	336	11_57569967_G_A	11	57569967	G	A								APOA2	-0.1572	0.023652	3.00608e-11	35364	7127_3	SomaScan v4
P02652	APOA2	601	ENSG00000158874	336	11_58077221_T_C	11	58077221	T	C								APOA2	0.3046	0.055407	3.85301e-08	35368	7127_3	SomaScan v4
P02652	APOA2	601	ENSG00000158874	336	11_58674408_G_A	11	58674408	G	A								APOA2	-0.1744	0.030627	1.238e-08	35368	7127_3	SomaScan v4
P02652	APOA2	601	ENSG00000158874	336	11_58815009_T_C	11	58815009	T	C								APOA2	-0.2869	0.042427	1.35894e-11	35369	7127_3	SomaScan v4
P02652	APOA2	601	ENSG00000158874	336	11_60758901_C_T	11	60758901	C	T								APOA2	-0.348	0.045436	1.87284e-14	35363	7127_3	SomaScan v4
P02652	APOA2	601	ENSG00000158874	336	11_60927903_A_G	11	60927903	A	G								APOA2	0.0631	0.009156	5.52586e-12	35370	7127_3	SomaScan v4
P02652	APOA2	601	ENSG00000158874	336	11_61083746_G_A	11	61083746	G	A								APOA2	-0.3629	0.056479	1.31501e-10	35367	7127_3	SomaScan v4
P02652	APOA2	601	ENSG00000158874	336	11_61603175_C_T	11	61603175	C	T								APOA2	-0.1797	0.032361	2.80802e-08	35362	7127_3	SomaScan v4
P02652	APOA2	601	ENSG00000158874	336	11_61688573_A_G	11	61688573	A	G								APOA2	-0.2966	0.041139	5.6079e-13	35367	7127_3	SomaScan v4
P02652	APOA2	601	ENSG00000158874	336	11_61689331_C_T	11	61689331	C	T								APOA2	-0.2396	0.043493	3.61102e-08	35367	7127_3	SomaScan v4
P02652	APOA2	601	ENSG00000158874	336	11_61872907_G_A	11	61872907	G	A								APOA2	-0.0834	0.008459	6.27047e-23	35367	7127_3	SomaScan v4
P02652	APOA2	601	ENSG00000158874	336	11_62180323_C_T	11	62180323	C	T								APOA2	-0.2495	0.044534	2.11398e-08	35364	7127_3	SomaScan v4
P02652	APOA2	601	ENSG00000158874	336	11_62188875_C_A	11	62188875	C	A								APOA2	-0.3794	0.064525	4.10601e-09	35364	7127_3	SomaScan v4
P02652	APOA2	601	ENSG00000158874	336	11_62220445_A_T	11	62220445	A	T								APOA2	-0.3755	0.054161	4.12003e-12	35364	7127_3	SomaScan v4
P02652	APOA2	601	ENSG00000158874	336	11_62242794_A_G	11	62242794	A	G								APOA2	-0.3496	0.05289	3.84592e-11	35364	7127_3	SomaScan v4
P02652	APOA2	601	ENSG00000158874	336	11_62401697_C_T	11	62401697	C	T								APOA2	-0.4327	0.047976	1.89583e-19	35363	7127_3	SomaScan v4
P02652	APOA2	601	ENSG00000158874	336	11_62483554_G_A	11	62483554	G	A								APOA2	-0.4353	0.045284	7.07457e-22	35361	7127_3	SomaScan v4
P02652	APOA2	601	ENSG00000158874	336	11_62542315_T_C	11	62542315	T	C								APOA2	-0.2983	0.008243	1e-199	35361	7127_3	SomaScan v4
P02652	APOA2	601	ENSG00000158874	336	11_62554335_G_A	11	62554335	G	A								APOA2	-0.3888	0.064259	1.44401e-09	35362	7127_3	SomaScan v4
P02652	APOA2	601	ENSG00000158874	336	11_62623804_C_T	11	62623804	C	T								APOA2	-0.3099	0.03824	5.31251e-16	35362	7127_3	SomaScan v4
P02652	APOA2	601	ENSG00000158874	336	11_62642586_C_T	11	62642586	C	T								APOA2	-0.4829	0.068195	1.42988e-12	35362	7127_3	SomaScan v4
P02652	APOA2	601	ENSG00000158874	336	11_62646201_G_T	11	62646201	G	T								APOA2	0.2117	0.013529	3.44588e-55	35362	7127_3	SomaScan v4
P02652	APOA2	601	ENSG00000158874	336	11_62667951_C_T	11	62667951	C	T								APOA2	-0.3388	0.044142	1.65196e-14	35362	7127_3	SomaScan v4
P02652	APOA2	601	ENSG00000158874	336	11_62988387_G_T	11	62988387	G	T								APOA2	-0.2754	0.049405	2.48502e-08	35360	7127_3	SomaScan v4
P02652	APOA2	601	ENSG00000158874	336	11_62996785_T_C	11	62996785	T	C								APOA2	-0.2724	0.023609	8.47423e-31	35360	7127_3	SomaScan v4
P02652	APOA2	601	ENSG00000158874	336	11_63011497_C_T	11	63011497	C	T								APOA2	-0.4176	0.051588	5.7306e-16	35359	7127_3	SomaScan v4
P02652	APOA2	601	ENSG00000158874	336	11_63031938_C_A	11	63031938	C	A								APOA2	-0.1609	0.013941	8.16959e-31	35358	7127_3	SomaScan v4
P02652	APOA2	601	ENSG00000158874	336	11_63104129_C_A	11	63104129	C	A								APOA2	-0.3512	0.051459	8.79832e-12	35362	7127_3	SomaScan v4
P02652	APOA2	601	ENSG00000158874	336	11_63112946_C_T	11	63112946	C	T								APOA2	-0.3201	0.052665	1.217e-09	35362	7127_3	SomaScan v4
P02652	APOA2	601	ENSG00000158874	336	11_63131063_T_A	11	63131063	T	A								APOA2	-0.3165	0.05271	1.91898e-09	35362	7127_3	SomaScan v4
P02652	APOA2	601	ENSG00000158874	336	11_63478997_G_A	11	63478997	G	A								APOA2	-0.344	0.056611	1.228e-09	35364	7127_3	SomaScan v4
P02652	APOA2	601	ENSG00000158874	336	11_63571341_T_C	11	63571341	T	C								APOA2	-0.3204	0.057711	2.82703e-08	35360	7127_3	SomaScan v4
P02652	APOA2	601	ENSG00000158874	336	11_63607009_G_A	11	63607009	G	A								APOA2	-0.3829	0.062566	9.36397e-10	35361	7127_3	SomaScan v4
P02652	APOA2	601	ENSG00000158874	336	11_63619356_C_T	11	63619356	C	T								APOA2	-0.3794	0.057754	5.05941e-11	35361	7127_3	SomaScan v4
P02652	APOA2	601	ENSG00000158874	336	11_64159663_G_A	11	64159663	G	A								APOA2	-0.3202	0.057724	2.90402e-08	35365	7127_3	SomaScan v4
P02652	APOA2	601	ENSG00000158874	336	11_64215674_A_G	11	64215674	A	G								APOA2	-0.3481	0.059851	6.02504e-09	35365	7127_3	SomaScan v4
P02652	APOA2	601	ENSG00000158874	336	11_64280046_G_A	11	64280046	G	A								APOA2	-0.3116	0.039168	1.78402e-15	35366	7127_3	SomaScan v4
P02652	APOA2	601	ENSG00000158874	336	11_64293504_G_A	11	64293504	G	A								APOA2	0.1095	0.011845	2.35993e-20	35366	7127_3	SomaScan v4
P02652	APOA2	601	ENSG00000158874	336	11_64399753_C_T	11	64399753	C	T								APOA2	-0.1795	0.027915	1.275e-10	35365	7127_3	SomaScan v4
P02652	APOA2	601	ENSG00000158874	336	11_64937525_A_G	11	64937525	A	G								APOA2	-0.3523	0.059514	3.22597e-09	35362	7127_3	SomaScan v4
P02652	APOA2	601	ENSG00000158874	336	11_65727802_C_T	11	65727802	C	T								APOA2	-0.4412	0.074982	4.00203e-09	35366	7127_3	SomaScan v4
P02652	APOA2	601	ENSG00000158874	336	11_65974812_A_G	11	65974812	A	G								APOA2	0.059	0.008484	3.5514e-12	35366	7127_3	SomaScan v4
P02652	APOA2	601	ENSG00000158874	336	11_67469204_G_A	11	67469204	G	A								APOA2	-0.3562	0.062644	1.29999e-08	35362	7127_3	SomaScan v4
P02652	APOA2	601	ENSG00000158874	336	11_67870781_T_C	11	67870781	T	C								APOA2	-0.3392	0.058896	8.44598e-09	35359	7127_3	SomaScan v4
P02652	APOA2	601	ENSG00000158874	336	17_7100610_G_A	17	7100610	G	A								APOA2	0.4303	0.051161	4.0738e-17	35373	7127_3	SomaScan v4
P02652	APOA2	601	ENSG00000158874	336	19_54251270_T_C	19	54251270	T	C								APOA2	-0.0531	0.00851	4.38198e-10	35368	7127_3	SomaScan v4
P02652	APOA2	601	ENSG00000158874	336	2_70990627_T_C	2	70990627	T	C								APOA2	-0.0676	0.008967	4.74351e-14	35352	7127_3	SomaScan v4
P06727	APOA4	602	ENSG00000110244	337	1_179504138_T_C	1	179504138	T	C								APOA4	0.1245	0.019445	1.52598e-10	35358	17685_9	SomaScan v4
P06727	APOA4	602	ENSG00000110244	337	16_20381010_G_A	16	20381010	G	A								APOA4	-0.0588	0.01033	1.25499e-08	35355	17685_9	SomaScan v4
P06727	APOA4	602	ENSG00000110244	337	17_9895845_A_C	17	9895845	A	C								APOA4	0.0554	0.008757	2.509e-10	35372	17685_9	SomaScan v4
Q6Q788	APOA5	17288	ENSG00000110243	116519	1_61869256_G_A	1	61869256	G	A								APOA5	-0.2766	0.049561	2.391e-08	35356	15363_32	SomaScan v4
Q6Q788	APOA5	17288	ENSG00000110243	116519	1_62300929_G_A	1	62300929	G	A								APOA5	-0.2053	0.034727	3.384e-09	35355	15363_32	SomaScan v4
Q6Q788	APOA5	17288	ENSG00000110243	116519	1_62453632_T_A	1	62453632	T	A								APOA5	-0.4086	0.053714	2.80608e-14	35357	15363_32	SomaScan v4
Q6Q788	APOA5	17288	ENSG00000110243	116519	11_109818547_C_T	11	109818547	C	T								APOA5	0.6314	0.09911	1.882e-10	35356	15363_32	SomaScan v4
Q6Q788	APOA5	17288	ENSG00000110243	116519	11_113225154_G_A	11	113225154	G	A								APOA5	0.1706	0.028179	1.41198e-09	35363	15363_32	SomaScan v4
Q6Q788	APOA5	17288	ENSG00000110243	116519	11_113515903_C_T	11	113515903	C	T								APOA5	0.881	0.120114	2.22177e-13	35366	15363_32	SomaScan v4
Q6Q788	APOA5	17288	ENSG00000110243	116519	11_113990521_C_T	11	113990521	C	T								APOA5	0.887	0.120759	2.054e-13	35365	15363_32	SomaScan v4
Q6Q788	APOA5	17288	ENSG00000110243	116519	11_114060804_C_T	11	114060804	C	T								APOA5	0.5527	0.088605	4.43803e-10	35366	15363_32	SomaScan v4
Q6Q788	APOA5	17288	ENSG00000110243	116519	11_114191011_G_T	11	114191011	G	T								APOA5	0.1937	0.029093	2.77715e-11	35369	15363_32	SomaScan v4
Q6Q788	APOA5	17288	ENSG00000110243	116519	11_114334407_G_A	11	114334407	G	A								APOA5	0.5549	0.084385	4.83949e-11	35370	15363_32	SomaScan v4
Q6Q788	APOA5	17288	ENSG00000110243	116519	11_114439623_C_T	11	114439623	C	T								APOA5	1.0064	0.131557	2.01094e-14	35370	15363_32	SomaScan v4
Q6Q788	APOA5	17288	ENSG00000110243	116519	11_114734967_G_A	11	114734967	G	A								APOA5	0.2629	0.048154	4.77397e-08	35370	15363_32	SomaScan v4
Q6Q788	APOA5	17288	ENSG00000110243	116519	11_114937358_T_A	11	114937358	T	A								APOA5	0.5349	0.066429	8.12831e-16	35370	15363_32	SomaScan v4
Q6Q788	APOA5	17288	ENSG00000110243	116519	11_115129679_A_G	11	115129679	A	G								APOA5	0.749	0.090059	9.04066e-17	35371	15363_32	SomaScan v4
Q6Q788	APOA5	17288	ENSG00000110243	116519	11_115154676_T_C	11	115154676	T	C								APOA5	0.9628	0.123605	6.73597e-15	35371	15363_32	SomaScan v4
Q6Q788	APOA5	17288	ENSG00000110243	116519	11_115186281_G_A	11	115186281	G	A								APOA5	0.2046	0.028286	4.7152e-13	35371	15363_32	SomaScan v4
Q6Q788	APOA5	17288	ENSG00000110243	116519	11_115459805_C_T	11	115459805	C	T								APOA5	0.2443	0.043225	1.58701e-08	35377	15363_32	SomaScan v4
Q6Q788	APOA5	17288	ENSG00000110243	116519	11_115568532_A_T	11	115568532	A	T								APOA5	0.2139	0.038417	2.58e-08	35378	15363_32	SomaScan v4
Q6Q788	APOA5	17288	ENSG00000110243	116519	11_117793123_C_T	11	117793123	C	T								APOA5	0.1016	0.015021	1.34215e-11	35376	15363_32	SomaScan v4
Q6Q788	APOA5	17288	ENSG00000110243	116519	11_117800312_C_T	11	117800312	C	T								APOA5	0.468	0.062547	7.3013e-14	35377	15363_32	SomaScan v4
Q6Q788	APOA5	17288	ENSG00000110243	116519	11_117808968_C_T	11	117808968	C	T								APOA5	0.8825	0.084476	1.51705e-25	35377	15363_32	SomaScan v4
Q6Q788	APOA5	17288	ENSG00000110243	116519	11_117855688_C_T	11	117855688	C	T								APOA5	0.6414	0.082675	8.62383e-15	35374	15363_32	SomaScan v4
Q6Q788	APOA5	17288	ENSG00000110243	116519	11_117884372_G_A	11	117884372	G	A								APOA5	0.2528	0.024897	3.18787e-24	35374	15363_32	SomaScan v4
Q6Q788	APOA5	17288	ENSG00000110243	116519	11_117964073_A_G	11	117964073	A	G								APOA5	0.789	0.088893	6.94384e-19	35379	15363_32	SomaScan v4
Q6Q788	APOA5	17288	ENSG00000110243	116519	11_117987470_C_A	11	117987470	C	A								APOA5	-0.0822	0.01329	6.20798e-10	35379	15363_32	SomaScan v4
Q6Q788	APOA5	17288	ENSG00000110243	116519	11_118004654_C_T	11	118004654	C	T								APOA5	0.9651	0.088192	7.16473e-28	35379	15363_32	SomaScan v4
Q6Q788	APOA5	17288	ENSG00000110243	116519	11_118054259_C_T	11	118054259	C	T								APOA5	0.4183	0.03337	4.79623e-36	35378	15363_32	SomaScan v4
Q6Q788	APOA5	17288	ENSG00000110243	116519	11_118095903_G_T	11	118095903	G	T								APOA5	0.659	0.048046	8.14329e-43	35380	15363_32	SomaScan v4
Q6Q788	APOA5	17288	ENSG00000110243	116519	11_118361093_G_A	11	118361093	G	A								APOA5	0.4266	0.051754	1.68112e-16	35381	15363_32	SomaScan v4
Q6Q788	APOA5	17288	ENSG00000110243	116519	11_118509692_A_G	11	118509692	A	G								APOA5	0.4454	0.046157	4.93515e-22	35381	15363_32	SomaScan v4
Q6Q788	APOA5	17288	ENSG00000110243	116519	11_119248845_A_G	11	119248845	A	G								APOA5	0.3473	0.054856	2.43299e-10	35380	15363_32	SomaScan v4
Q6Q788	APOA5	17288	ENSG00000110243	116519	11_119364292_C_T	11	119364292	C	T								APOA5	0.1304	0.021971	2.93697e-09	35377	15363_32	SomaScan v4
Q6Q788	APOA5	17288	ENSG00000110243	116519	11_119513127_T_C	11	119513127	T	C								APOA5	0.2343	0.037862	6.08205e-10	35376	15363_32	SomaScan v4
Q6Q788	APOA5	17288	ENSG00000110243	116519	11_119661553_G_A	11	119661553	G	A								APOA5	0.6221	0.096015	9.22147e-11	35377	15363_32	SomaScan v4
Q6Q788	APOA5	17288	ENSG00000110243	116519	11_119664011_G_A	11	119664011	G	A								APOA5	0.7901	0.098434	1.00092e-15	35377	15363_32	SomaScan v4
Q6Q788	APOA5	17288	ENSG00000110243	116519	11_120007409_C_T	11	120007409	C	T								APOA5	0.3839	0.061801	5.236e-10	35374	15363_32	SomaScan v4
Q6Q788	APOA5	17288	ENSG00000110243	116519	11_120039769_G_A	11	120039769	G	A								APOA5	0.3842	0.045376	2.5171e-17	35374	15363_32	SomaScan v4
Q6Q788	APOA5	17288	ENSG00000110243	116519	11_120134653_C_T	11	120134653	C	T								APOA5	0.3336	0.053154	3.47096e-10	35374	15363_32	SomaScan v4
Q6Q788	APOA5	17288	ENSG00000110243	116519	11_120160395_C_T	11	120160395	C	T								APOA5	0.5739	0.085135	1.57217e-11	35373	15363_32	SomaScan v4
Q6Q788	APOA5	17288	ENSG00000110243	116519	11_120183305_A_T	11	120183305	A	T								APOA5	0.5166	0.092327	2.20201e-08	35373	15363_32	SomaScan v4
Q6Q788	APOA5	17288	ENSG00000110243	116519	11_120585208_A_G	11	120585208	A	G								APOA5	0.2573	0.035703	5.73192e-13	35376	15363_32	SomaScan v4
Q6Q788	APOA5	17288	ENSG00000110243	116519	11_120824222_A_T	11	120824222	A	T								APOA5	0.3533	0.060359	4.81903e-09	35377	15363_32	SomaScan v4
Q6Q788	APOA5	17288	ENSG00000110243	116519	11_121302783_C_T	11	121302783	C	T								APOA5	0.5344	0.087114	8.54398e-10	35377	15363_32	SomaScan v4
Q6Q788	APOA5	17288	ENSG00000110243	116519	16_56953853_C_T	16	56953853	C	T								APOA5	0.1045	0.008631	9.58297e-34	35369	15363_32	SomaScan v4
Q6Q788	APOA5	17288	ENSG00000110243	116519	16_67939666_C_T	16	67939666	C	T								APOA5	0.1105	0.01899	5.92407e-09	35371	15363_32	SomaScan v4
Q6Q788	APOA5	17288	ENSG00000110243	116519	16_72122767_T_G	16	72122767	T	G								APOA5	0.0736	0.010472	2.09026e-12	35375	15363_32	SomaScan v4
Q6Q788	APOA5	17288	ENSG00000110243	116519	18_49649891_A_C	18	49649891	A	C								APOA5	0.0685	0.010693	1.49101e-10	35365	15363_32	SomaScan v4
Q6Q788	APOA5	17288	ENSG00000110243	116519	19_44830577_T_C	19	44830577	T	C								APOA5	-0.079	0.010651	1.19895e-13	35366	15363_32	SomaScan v4
Q6Q788	APOA5	17288	ENSG00000110243	116519	19_44908684_T_C	19	44908684	T	C								APOA5	-0.1064	0.010726	3.40408e-23	35368	15363_32	SomaScan v4
Q6Q788	APOA5	17288	ENSG00000110243	116519	2_216622986_G_A	2	216622986	G	A								APOA5	-0.1596	0.026747	2.41502e-09	35359	15363_32	SomaScan v4
Q6Q788	APOA5	17288	ENSG00000110243	116519	2_27375230_T_C	2	27375230	T	C								APOA5	-0.0762	0.008518	3.69488e-19	35374	15363_32	SomaScan v4
Q6Q788	APOA5	17288	ENSG00000110243	116519	3_165732681_T_C	3	165732681	T	C								APOA5	0.0508	0.008346	1.15101e-09	35339	15363_32	SomaScan v4
Q6Q788	APOA5	17288	ENSG00000110243	116519	9_104187636_T_C	9	104187636	T	C								APOA5	-0.2626	0.046366	1.48201e-08	35364	15363_32	SomaScan v4
Q6Q788	APOA5	17288	ENSG00000110243	116519	9_104858516_A_G	9	104858516	A	G								APOA5	-0.4144	0.067794	9.79806e-10	35363	15363_32	SomaScan v4
Q6Q788	APOA5	17288	ENSG00000110243	116519	9_104903458_G_A	9	104903458	G	A								APOA5	-0.0703	0.009379	6.61759e-14	35363	15363_32	SomaScan v4
P04114	APOB	603	ENSG00000084674	338	1_109274968_G_T	1	109274968	G	T								APOB	-0.134	0.010322	1.55203e-38	35344	2797_56	SomaScan v4
P04114	APOB	603	ENSG00000084674	338	1_230168102_T_G	1	230168102	T	G								APOB	-0.0478	0.0087	3.92004e-08	35356	2797_56	SomaScan v4
P04114	APOB	603	ENSG00000084674	338	1_55039974_G_T	1	55039974	G	T								APOB	-0.2462	0.039624	5.18299e-10	35363	2797_56	SomaScan v4
P04114	APOB	603	ENSG00000084674	338	15_58404101_T_C	15	58404101	T	C								APOB	0.0482	0.008383	8.94005e-09	35364	2797_56	SomaScan v4
P04114	APOB	603	ENSG00000084674	338	17_7166093_G_A	17	7166093	G	A								APOB	-0.2857	0.049209	6.40206e-09	35370	2797_56	SomaScan v4
P04114	APOB	603	ENSG00000084674	338	19_11082155_A_G	19	11082155	A	G								APOB	-0.1321	0.014729	2.99778e-19	35379	2797_56	SomaScan v4
P04114	APOB	603	ENSG00000084674	338	19_11108605_T_C	19	11108605	T	C								APOB	-0.2112	0.030589	5.04081e-12	35379	2797_56	SomaScan v4
P04114	APOB	603	ENSG00000084674	338	19_41839077_C_T	19	41839077	C	T								APOB	-0.4076	0.073955	3.55803e-08	35373	2797_56	SomaScan v4
P04114	APOB	603	ENSG00000084674	338	19_43955656_C_A	19	43955656	C	A								APOB	-0.3768	0.057164	4.35311e-11	35372	2797_56	SomaScan v4
P04114	APOB	603	ENSG00000084674	338	19_44036788_G_A	19	44036788	G	A								APOB	0.2204	0.037899	6.04798e-09	35371	2797_56	SomaScan v4
P04114	APOB	603	ENSG00000084674	338	19_44186336_C_T	19	44186336	C	T								APOB	-0.4751	0.084819	2.12701e-08	35370	2797_56	SomaScan v4
P04114	APOB	603	ENSG00000084674	338	19_44222233_C_T	19	44222233	C	T								APOB	0.2194	0.037865	6.85993e-09	35370	2797_56	SomaScan v4
P04114	APOB	603	ENSG00000084674	338	19_44589966_T_C	19	44589966	T	C								APOB	-0.346	0.054717	2.558e-10	35370	2797_56	SomaScan v4
P04114	APOB	603	ENSG00000084674	338	19_44595919_G_A	19	44595919	G	A								APOB	0.2838	0.049821	1.224e-08	35370	2797_56	SomaScan v4
P04114	APOB	603	ENSG00000084674	338	19_44737327_T_C	19	44737327	T	C								APOB	0.0872	0.011135	4.83059e-15	35369	2797_56	SomaScan v4
P04114	APOB	603	ENSG00000084674	338	19_44908822_C_T	19	44908822	C	T								APOB	-0.5343	0.017571	1e-199	35367	2797_56	SomaScan v4
P04114	APOB	603	ENSG00000084674	338	19_45003028_G_A	19	45003028	G	A								APOB	0.2602	0.041598	3.971e-10	35368	2797_56	SomaScan v4
P04114	APOB	603	ENSG00000084674	338	19_45015730_A_G	19	45015730	A	G								APOB	-0.0874	0.011723	8.96396e-14	35345	2797_56	SomaScan v4
P04114	APOB	603	ENSG00000084674	338	19_45438611_C_T	19	45438611	C	T								APOB	-0.31	0.053823	8.43199e-09	35372	2797_56	SomaScan v4
P04114	APOB	603	ENSG00000084674	338	19_45927355_C_T	19	45927355	C	T								APOB	-0.438	0.0701	4.15203e-10	35371	2797_56	SomaScan v4
P04114	APOB	603	ENSG00000084674	338	2_216622986_G_A	2	216622986	G	A								APOB	-0.1694	0.027844	1.17301e-09	35359	2797_56	SomaScan v4
P04114	APOB	603	ENSG00000084674	338	3_136350630_G_T	3	136350630	G	T								APOB	0.0585	0.010093	6.78094e-09	35361	2797_56	SomaScan v4
P04114	APOB	603	ENSG00000084674	338	3_160691171_G_A	3	160691171	G	A								APOB	0.4102	0.072858	1.80098e-08	35342	2797_56	SomaScan v4
P04114	APOB	603	ENSG00000084674	338	3_162982228_C_T	3	162982228	C	T								APOB	0.3424	0.061799	3.01502e-08	35339	2797_56	SomaScan v4
P04114	APOB	603	ENSG00000084674	338	3_163269493_G_A	3	163269493	G	A								APOB	0.3822	0.069794	4.347e-08	35340	2797_56	SomaScan v4
P04114	APOB	603	ENSG00000084674	338	3_165768357_T_G	3	165768357	T	G								APOB	0.1855	0.01063	3.43875e-68	35339	2797_56	SomaScan v4
P04114	APOB	603	ENSG00000084674	338	4_186237354_C_T	4	186237354	C	T								APOB	0.1081	0.008373	3.91291e-38	35392	2797_56	SomaScan v4
P04114	APOB	603	ENSG00000084674	338	5_177409531_A_G	5	177409531	A	G								APOB	0.1658	0.009661	5.17488e-66	35361	2797_56	SomaScan v4
Q9HC16	APOBEC3G	17357	ENSG00000239713	60489	11_198986_T_C	11	198986	T	C								APOBEC3G	0.0597	0.008273	5.33703e-13	35352	13930_3	SomaScan v4
Q9HC16	APOBEC3G	17357	ENSG00000239713	60489	12_54318524_G_A	12	54318524	G	A								APOBEC3G	0.0559	0.00834	2.04597e-11	35374	13930_3	SomaScan v4
Q9HC16	APOBEC3G	17357	ENSG00000239713	60489	17_35575616_G_T	17	35575616	G	T								APOBEC3G	0.067	0.011482	5.37799e-09	35371	13930_3	SomaScan v4
Q9HC16	APOBEC3G	17357	ENSG00000239713	60489	3_56815721_T_C	3	56815721	T	C								APOBEC3G	0.0729	0.008487	8.73977e-18	35356	13930_3	SomaScan v4
Q9HC16	APOBEC3G	17357	ENSG00000239713	60489	9_132989126_C_T	9	132989126	C	T								APOBEC3G	-0.2103	0.033138	2.208e-10	35367	13930_3	SomaScan v4
P02654	APOC1	607	ENSG00000130208	341	16_56955678_C_T	16	56955678	C	T								APOC1	0.0925	0.008749	3.97009e-26	35369	15364_101	SomaScan v4
P02654	APOC1	607	ENSG00000130208	341	18_49655298_A_T	18	49655298	A	T								APOC1	0.0727	0.010306	1.735e-12	35365	15364_101	SomaScan v4
P02654	APOC1	607	ENSG00000130208	341	19_19268740_C_T	19	19268740	C	T								APOC1	-0.0873	0.015599	2.18499e-08	35353	15364_101	SomaScan v4
P02654	APOC1	607	ENSG00000130208	341	19_42937161_C_T	19	42937161	C	T								APOC1	-0.075	0.012367	1.32501e-09	35365	15364_101	SomaScan v4
P02654	APOC1	607	ENSG00000130208	341	19_43540062_G_A	19	43540062	G	A								APOC1	-0.2006	0.029298	7.54223e-12	35372	15364_101	SomaScan v4
P02654	APOC1	607	ENSG00000130208	341	19_43838902_A_G	19	43838902	A	G								APOC1	-0.1712	0.020917	2.73275e-16	35372	15364_101	SomaScan v4
P02654	APOC1	607	ENSG00000130208	341	19_46264797_C_A	19	46264797	C	A								APOC1	-0.0554	0.00831	2.61698e-11	35366	15364_101	SomaScan v4
P02654	APOC1	607	ENSG00000130208	341	19_46578958_G_A	19	46578958	G	A								APOC1	-0.2593	0.046541	2.52598e-08	35370	15364_101	SomaScan v4
P02654	APOC1	607	ENSG00000130208	341	5_156964617_T_C	5	156964617	T	C								APOC1	0.057	0.008518	2.20191e-11	35351	15364_101	SomaScan v4
P02655	APOC2	609	ENSG00000234906	344	1_196695521_C_T	1	196695521	C	T								APOC2	-0.0714	0.007871	1.17193e-19	35338	6350_43	SomaScan v4
P02655	APOC2	609	ENSG00000234906	344	14_106714830_C_T	14	106714830	C	T								APOC2	-0.1028	0.00796	3.71193e-38	34968	6350_43	SomaScan v4
P02655	APOC2	609	ENSG00000234906	344	19_43244689_C_T	19	43244689	C	T								APOC2	0.0711	0.007663	1.71199e-20	35365	6350_43	SomaScan v4
P02656	APOC3	610	ENSG00000110245	345	1_61184741_T_C	1	61184741	T	C								APOC3	-0.3592	0.05284	1.06194e-11	35355	6461_54	SomaScan v4
P02656	APOC3	610	ENSG00000110245	345	1_61680930_G_T	1	61680930	G	T								APOC3	-0.2833	0.040113	1.63418e-12	35357	6461_54	SomaScan v4
P02656	APOC3	610	ENSG00000110245	345	1_61869256_G_A	1	61869256	G	A								APOC3	-0.3797	0.050233	4.06818e-14	35356	6461_54	SomaScan v4
P02656	APOC3	610	ENSG00000110245	345	1_62056129_T_C	1	62056129	T	C								APOC3	-0.3791	0.049882	2.96278e-14	35359	6461_54	SomaScan v4
P02656	APOC3	610	ENSG00000110245	345	1_62652525_A_C	1	62652525	A	C								APOC3	-0.0806	0.008606	7.54223e-21	35358	6461_54	SomaScan v4
P02656	APOC3	610	ENSG00000110245	345	1_62774312_C_T	1	62774312	C	T								APOC3	-0.4971	0.078016	1.869e-10	35357	6461_54	SomaScan v4
P02656	APOC3	610	ENSG00000110245	345	1_62971753_G_A	1	62971753	G	A								APOC3	-0.516	0.054857	5.13925e-21	35359	6461_54	SomaScan v4
P02656	APOC3	610	ENSG00000110245	345	1_63752896_T_C	1	63752896	T	C								APOC3	-0.1794	0.03103	7.40406e-09	35356	6461_54	SomaScan v4
P02656	APOC3	610	ENSG00000110245	345	1_64111312_C_T	1	64111312	C	T								APOC3	-0.3905	0.057144	8.27942e-12	35360	6461_54	SomaScan v4
P02656	APOC3	610	ENSG00000110245	345	1_64395226_T_C	1	64395226	T	C								APOC3	-0.2501	0.045849	4.90004e-08	35344	6461_54	SomaScan v4
P02656	APOC3	610	ENSG00000110245	345	11_114251858_T_C	11	114251858	T	C								APOC3	-0.304	0.055278	3.80899e-08	35370	6461_54	SomaScan v4
P02656	APOC3	610	ENSG00000110245	345	11_114830025_G_A	11	114830025	G	A								APOC3	-0.5061	0.083485	1.34301e-09	35369	6461_54	SomaScan v4
P02656	APOC3	610	ENSG00000110245	345	11_117911366_T_C	11	117911366	T	C								APOC3	1.9077	0.11029	4.94083e-67	35374	6461_54	SomaScan v4
P02656	APOC3	610	ENSG00000110245	345	11_118950068_T_C	11	118950068	T	C								APOC3	-0.1481	0.024567	1.65699e-09	35378	6461_54	SomaScan v4
P02656	APOC3	610	ENSG00000110245	345	11_119518830_G_T	11	119518830	G	T								APOC3	-0.258	0.042699	1.51999e-09	35376	6461_54	SomaScan v4
P02656	APOC3	610	ENSG00000110245	345	11_119822522_C_T	11	119822522	C	T								APOC3	-0.5286	0.07197	2.06205e-13	35377	6461_54	SomaScan v4
P02656	APOC3	610	ENSG00000110245	345	11_119964046_G_T	11	119964046	G	T								APOC3	-0.6415	0.073538	2.69898e-18	35374	6461_54	SomaScan v4
P02656	APOC3	610	ENSG00000110245	345	11_120577333_G_A	11	120577333	G	A								APOC3	-0.256	0.037399	7.64364e-12	35376	6461_54	SomaScan v4
P02656	APOC3	610	ENSG00000110245	345	11_122012568_A_G	11	122012568	A	G								APOC3	-0.8646	0.107954	1.15691e-15	35373	6461_54	SomaScan v4
P02656	APOC3	610	ENSG00000110245	345	11_48000226_A_G	11	48000226	A	G								APOC3	0.0585	0.009222	2.24502e-10	35369	6461_54	SomaScan v4
P02656	APOC3	610	ENSG00000110245	345	15_58435126_A_G	15	58435126	A	G								APOC3	-0.0651	0.010538	6.49696e-10	35366	6461_54	SomaScan v4
P02656	APOC3	610	ENSG00000110245	345	16_56953853_C_T	16	56953853	C	T								APOC3	0.0905	0.008743	4.12477e-25	35369	6461_54	SomaScan v4
P02656	APOC3	610	ENSG00000110245	345	18_49655298_A_T	18	49655298	A	T								APOC3	0.0709	0.01026	4.82948e-12	35365	6461_54	SomaScan v4
P02656	APOC3	610	ENSG00000110245	345	19_19268740_C_T	19	19268740	C	T								APOC3	-0.091	0.01541	3.52403e-09	35353	6461_54	SomaScan v4
P02656	APOC3	610	ENSG00000110245	345	19_44928401_A_G	19	44928401	A	G								APOC3	0.067	0.008215	3.46897e-16	35368	6461_54	SomaScan v4
P02656	APOC3	610	ENSG00000110245	345	2_203164430_T_C	2	203164430	T	C								APOC3	-0.0503	0.008701	7.42592e-09	35364	6461_54	SomaScan v4
P02656	APOC3	610	ENSG00000110245	345	2_21002409_C_T	2	21002409	C	T								APOC3	0.0683	0.009683	1.74582e-12	35373	6461_54	SomaScan v4
P02656	APOC3	610	ENSG00000110245	345	2_216622986_G_A	2	216622986	G	A								APOC3	-0.1639	0.027154	1.58099e-09	35359	6461_54	SomaScan v4
P02656	APOC3	610	ENSG00000110245	345	2_27508073_T_C	2	27508073	T	C								APOC3	-0.1208	0.008641	2.063e-44	35373	6461_54	SomaScan v4
P02656	APOC3	610	ENSG00000110245	345	20_40490022_C_T	20	40490022	C	T								APOC3	-0.0845	0.015295	3.29898e-08	35373	6461_54	SomaScan v4
P02656	APOC3	610	ENSG00000110245	345	3_163269493_G_A	3	163269493	G	A								APOC3	0.3961	0.067987	5.67205e-09	35340	6461_54	SomaScan v4
P02656	APOC3	610	ENSG00000110245	345	3_165715880_C_T	3	165715880	C	T								APOC3	0.0739	0.012455	2.96702e-09	35339	6461_54	SomaScan v4
P02656	APOC3	610	ENSG00000110245	345	3_165762312_G_A	3	165762312	G	A								APOC3	0.1916	0.010347	1.47707e-76	35339	6461_54	SomaScan v4
P02656	APOC3	610	ENSG00000110245	345	3_167083477_C_A	3	167083477	C	A								APOC3	0.0507	0.008819	8.96499e-09	35354	6461_54	SomaScan v4
P02656	APOC3	610	ENSG00000110245	345	5_156965071_C_A	5	156965071	C	A								APOC3	0.0759	0.008486	3.76097e-19	35351	6461_54	SomaScan v4
P02656	APOC3	610	ENSG00000110245	345	7_73605645_A_G	7	73605645	A	G								APOC3	-0.076	0.008847	8.69161e-18	35354	6461_54	SomaScan v4
P02656	APOC3	610	ENSG00000110245	345	8_125469835_A_G	8	125469835	A	G								APOC3	-0.0521	0.008211	2.22101e-10	35368	6461_54	SomaScan v4
P02656	APOC3	610	ENSG00000110245	345	8_18414956_G_A	8	18414956	G	A								APOC3	-0.0623	0.01054	3.39899e-09	35377	6461_54	SomaScan v4
P02656	APOC3	610	ENSG00000110245	345	9_104899461_A_C	9	104899461	A	C								APOC3	-0.0539	0.009284	6.40501e-09	35363	6461_54	SomaScan v4
P05090	APOD	612	ENSG00000189058	347	1_196695521_C_T	1	196695521	C	T								APOD	-0.2212	0.00819	1.2106e-160	35338	4712_28	SomaScan v4
P05090	APOD	612	ENSG00000189058	347	1_196813906_A_C	1	196813906	A	C								APOD	-0.0772	0.010369	9.64939e-14	35337	4712_28	SomaScan v4
P05090	APOD	612	ENSG00000189058	347	1_197992799_C_T	1	197992799	C	T								APOD	0.1157	0.018646	5.465e-10	35343	4712_28	SomaScan v4
P05090	APOD	612	ENSG00000189058	347	3_165761011_C_T	3	165761011	C	T								APOD	0.1045	0.008686	2.45188e-33	35339	4712_28	SomaScan v4
P02649	APOE	613	ENSG00000130203	348	11_116710100_C_T	11	116710100	C	T								APOE	0.1658	0.028483	5.85006e-09	35377	2418_55	SomaScan v4
P02649	APOE	613	ENSG00000130203	348	11_116760991_T_C	11	116760991	T	C								APOE	-0.1626	0.016235	1.30107e-23	35377	2418_55	SomaScan v4
P02649	APOE	613	ENSG00000130203	348	11_117349713_A_C	11	117349713	A	C								APOE	-0.5261	0.086875	1.39701e-09	35378	2418_55	SomaScan v4
P02649	APOE	613	ENSG00000130203	348	15_58391167_A_G	15	58391167	A	G								APOE	-0.0603	0.008291	3.51237e-13	35364	2418_55	SomaScan v4
P02649	APOE	613	ENSG00000130203	348	19_39685959_T_G	19	39685959	T	G								APOE	-0.5714	0.09886	7.47498e-09	35376	2418_55	SomaScan v4
P02649	APOE	613	ENSG00000130203	348	19_43709301_C_T	19	43709301	C	T								APOE	0.248	0.044915	3.36101e-08	35366	2418_55	SomaScan v4
P02649	APOE	613	ENSG00000130203	348	19_45912530_C_T	19	45912530	C	T								APOE	-0.0941	0.014196	3.39078e-11	35371	2418_55	SomaScan v4
P02649	APOE	613	ENSG00000130203	348	2_27519736_T_C	2	27519736	T	C								APOE	-0.0681	0.008634	3.08674e-15	35373	2418_55	SomaScan v4
P02649	APOE	613	ENSG00000130203	348	3_165775936_C_T	3	165775936	C	T								APOE	-0.0983	0.008805	6.08275e-29	35338	2418_55	SomaScan v4
Q13790	APOF	615	ENSG00000175336	319	12_54107032_C_A	12	54107032	C	A								APOF	-0.1413	0.025352	2.495e-08	35364	12370_30	SomaScan v4
Q13790	APOF	615	ENSG00000175336	319	12_54957060_A_G	12	54957060	A	G								APOF	-0.2935	0.053096	3.24496e-08	35366	12370_30	SomaScan v4
Q13790	APOF	615	ENSG00000175336	319	12_55248175_A_C	12	55248175	A	C								APOF	-0.2504	0.033574	8.77607e-14	35368	12370_30	SomaScan v4
Q13790	APOF	615	ENSG00000175336	319	12_57386344_T_C	12	57386344	T	C								APOF	-0.0526	0.008378	3.425e-10	35358	12370_30	SomaScan v4
Q13790	APOF	615	ENSG00000175336	319	12_58031105_C_A	12	58031105	C	A								APOF	-0.3317	0.044658	1.10611e-13	35356	12370_30	SomaScan v4
Q13790	APOF	615	ENSG00000175336	319	12_58559525_C_T	12	58559525	C	T								APOF	-0.2343	0.039974	4.59198e-09	35358	12370_30	SomaScan v4
Q13790	APOF	615	ENSG00000175336	319	15_43434427_A_C	15	43434427	A	C								APOF	-0.2077	0.025495	3.7368e-16	35354	12370_30	SomaScan v4
Q13790	APOF	615	ENSG00000175336	319	15_44101144_A_G	15	44101144	A	G								APOF	-0.1349	0.021784	5.92202e-10	35351	12370_30	SomaScan v4
Q13790	APOF	615	ENSG00000175336	319	16_20381010_G_A	16	20381010	G	A								APOF	-0.0686	0.010606	9.91288e-11	35346	12370_30	SomaScan v4
Q13790	APOF	615	ENSG00000175336	319	17_47689405_G_A	17	47689405	G	A								APOF	0.0741	0.008435	1.56603e-18	35355	12370_30	SomaScan v4
Q13790	APOF	615	ENSG00000175336	319	19_44912921_G_T	19	44912921	G	T								APOF	0.0551	0.010015	3.76496e-08	35357	12370_30	SomaScan v4
Q13790	APOF	615	ENSG00000175336	319	3_165772680_A_G	3	165772680	A	G								APOF	-0.0872	0.009038	5.01649e-22	35330	12370_30	SomaScan v4
P02749	APOH	616	ENSG00000091583	350	17_57374574_C_T	17	57374574	C	T								APOH	-0.274	0.04606	2.70203e-09	35376	8288_27	SomaScan v4
P02749	APOH	616	ENSG00000091583	350	17_57710811_C_T	17	57710811	C	T								APOH	-0.377	0.067714	2.58399e-08	35368	8288_27	SomaScan v4
P02749	APOH	616	ENSG00000091583	350	17_58276168_G_A	17	58276168	G	A								APOH	-0.5615	0.088448	2.17601e-10	35369	8288_27	SomaScan v4
P02749	APOH	616	ENSG00000091583	350	17_59777597_C_T	17	59777597	C	T								APOH	-0.3581	0.061318	5.21999e-09	35370	8288_27	SomaScan v4
P02749	APOH	616	ENSG00000091583	350	17_59968530_C_T	17	59968530	C	T								APOH	-0.2506	0.044247	1.48201e-08	35370	8288_27	SomaScan v4
P02749	APOH	616	ENSG00000091583	350	17_60946190_A_G	17	60946190	A	G								APOH	-0.1633	0.028125	6.38602e-09	35368	8288_27	SomaScan v4
P02749	APOH	616	ENSG00000091583	350	17_61747451_A_C	17	61747451	A	C								APOH	-1.1322	0.123024	3.47937e-20	35368	8288_27	SomaScan v4
P02749	APOH	616	ENSG00000091583	350	17_61952579_C_T	17	61952579	C	T								APOH	-0.8141	0.084319	4.67951e-22	35368	8288_27	SomaScan v4
P02749	APOH	616	ENSG00000091583	350	17_62221016_G_A	17	62221016	G	A								APOH	-0.8697	0.088596	9.56753e-23	35366	8288_27	SomaScan v4
P02749	APOH	616	ENSG00000091583	350	17_62452360_G_T	17	62452360	G	T								APOH	-0.6977	0.121113	8.37491e-09	35368	8288_27	SomaScan v4
P02749	APOH	616	ENSG00000091583	350	17_62616658_G_A	17	62616658	G	A								APOH	-0.2506	0.038112	4.85624e-11	35368	8288_27	SomaScan v4
P02749	APOH	616	ENSG00000091583	350	17_62960855_G_A	17	62960855	G	A								APOH	-0.3239	0.049981	9.14324e-11	35369	8288_27	SomaScan v4
P02749	APOH	616	ENSG00000091583	350	17_63700311_C_A	17	63700311	C	A								APOH	-0.4264	0.054262	3.89762e-15	35368	8288_27	SomaScan v4
P02749	APOH	616	ENSG00000091583	350	17_63920366_G_A	17	63920366	G	A								APOH	-1.1945	0.07766	2.1918e-53	35366	8288_27	SomaScan v4
P02749	APOH	616	ENSG00000091583	350	17_63936199_G_A	17	63936199	G	A								APOH	-0.4085	0.069291	3.73697e-09	35366	8288_27	SomaScan v4
P02749	APOH	616	ENSG00000091583	350	17_64006385_C_T	17	64006385	C	T								APOH	-1.5172	0.096094	3.72392e-56	35363	8288_27	SomaScan v4
P02749	APOH	616	ENSG00000091583	350	17_64154798_T_G	17	64154798	T	G								APOH	-1.0841	0.125571	5.95662e-18	35368	8288_27	SomaScan v4
P02749	APOH	616	ENSG00000091583	350	17_64173008_G_A	17	64173008	G	A								APOH	-0.5672	0.096067	3.54299e-09	35368	8288_27	SomaScan v4
P02749	APOH	616	ENSG00000091583	350	17_64221617_G_A	17	64221617	G	A								APOH	-0.1867	0.030433	8.53002e-10	35368	8288_27	SomaScan v4
P02749	APOH	616	ENSG00000091583	350	17_64726588_A_G	17	64726588	A	G								APOH	-0.3909	0.052783	1.30287e-13	35364	8288_27	SomaScan v4
P02749	APOH	616	ENSG00000091583	350	17_64855290_C_T	17	64855290	C	T								APOH	-0.5055	0.050703	2.06586e-23	35359	8288_27	SomaScan v4
P02749	APOH	616	ENSG00000091583	350	17_65103630_C_T	17	65103630	C	T								APOH	-0.5872	0.052184	2.2532e-29	35363	8288_27	SomaScan v4
P02749	APOH	616	ENSG00000091583	350	17_65153767_A_G	17	65153767	A	G								APOH	-0.2081	0.026264	2.30887e-15	35358	8288_27	SomaScan v4
P02749	APOH	616	ENSG00000091583	350	17_65204687_G_A	17	65204687	G	A								APOH	-0.2612	0.026697	1.32008e-22	35357	8288_27	SomaScan v4
P02749	APOH	616	ENSG00000091583	350	17_67317853_G_A	17	67317853	G	A								APOH	-0.498	0.076029	5.7491e-11	35364	8288_27	SomaScan v4
P02749	APOH	616	ENSG00000091583	350	17_67652703_C_T	17	67652703	C	T								APOH	-0.2228	0.033112	1.71199e-11	35361	8288_27	SomaScan v4
P02749	APOH	616	ENSG00000091583	350	17_68361989_C_T	17	68361989	C	T								APOH	-0.5628	0.094022	2.15298e-09	35365	8288_27	SomaScan v4
P02749	APOH	616	ENSG00000091583	350	17_68374577_T_A	17	68374577	T	A								APOH	-0.2784	0.047768	5.60299e-09	35365	8288_27	SomaScan v4
P02749	APOH	616	ENSG00000091583	350	17_68389272_C_T	17	68389272	C	T								APOH	-0.2888	0.03538	3.27491e-16	35364	8288_27	SomaScan v4
P02749	APOH	616	ENSG00000091583	350	17_68710213_C_T	17	68710213	C	T								APOH	-0.5045	0.081084	4.911e-10	35368	8288_27	SomaScan v4
P02749	APOH	616	ENSG00000091583	350	17_69313600_A_C	17	69313600	A	C								APOH	-0.3243	0.057269	1.49001e-08	35370	8288_27	SomaScan v4
O14791	APOL1	618	ENSG00000100342	8542	10_100144587_G_A	10	100144587	G	A								APOL1	-0.1527	0.008724	1.33199e-68	35368	9506_10	SomaScan v4
O14791	APOL1	618	ENSG00000100342	8542	10_100434223_G_A	10	100434223	G	A								APOL1	-0.8139	0.057084	4.00313e-46	35366	9506_10	SomaScan v4
O14791	APOL1	618	ENSG00000100342	8542	10_100600003_G_A	10	100600003	G	A								APOL1	-0.0893	0.013201	1.33506e-11	35366	9506_10	SomaScan v4
O14791	APOL1	618	ENSG00000100342	8542	10_100638744_A_G	10	100638744	A	G								APOL1	-0.6685	0.047516	5.89929e-45	35364	9506_10	SomaScan v4
O14791	APOL1	618	ENSG00000100342	8542	10_100788192_G_T	10	100788192	G	T								APOL1	0.0636	0.011165	1.224e-08	35365	9506_10	SomaScan v4
O14791	APOL1	618	ENSG00000100342	8542	10_100791252_G_A	10	100791252	G	A								APOL1	-0.8603	0.084198	1.65501e-24	35365	9506_10	SomaScan v4
O14791	APOL1	618	ENSG00000100342	8542	10_100828533_C_T	10	100828533	C	T								APOL1	-0.8826	0.115016	1.67109e-14	35365	9506_10	SomaScan v4
O14791	APOL1	618	ENSG00000100342	8542	10_100854901_G_T	10	100854901	G	T								APOL1	-0.3817	0.035818	1.62293e-26	35365	9506_10	SomaScan v4
O14791	APOL1	618	ENSG00000100342	8542	10_100970870_C_T	10	100970870	C	T								APOL1	-0.5209	0.084262	6.33199e-10	35367	9506_10	SomaScan v4
O14791	APOL1	618	ENSG00000100342	8542	10_101017708_C_T	10	101017708	C	T								APOL1	-0.7448	0.082466	1.69083e-19	35365	9506_10	SomaScan v4
O14791	APOL1	618	ENSG00000100342	8542	10_101030973_G_A	10	101030973	G	A								APOL1	-0.4912	0.078834	4.64098e-10	35364	9506_10	SomaScan v4
O14791	APOL1	618	ENSG00000100342	8542	10_101126828_G_A	10	101126828	G	A								APOL1	-0.7512	0.084467	5.92652e-19	35367	9506_10	SomaScan v4
O14791	APOL1	618	ENSG00000100342	8542	10_101141820_G_A	10	101141820	G	A								APOL1	-0.5762	0.037114	2.34099e-54	35367	9506_10	SomaScan v4
O14791	APOL1	618	ENSG00000100342	8542	10_101267582_G_A	10	101267582	G	A								APOL1	-0.5174	0.08482	1.06101e-09	35367	9506_10	SomaScan v4
O14791	APOL1	618	ENSG00000100342	8542	10_101423983_A_G	10	101423983	A	G								APOL1	-0.3352	0.061148	4.21105e-08	35369	9506_10	SomaScan v4
O14791	APOL1	618	ENSG00000100342	8542	10_101683671_A_C	10	101683671	A	C								APOL1	-0.8855	0.116787	3.39782e-14	35370	9506_10	SomaScan v4
O14791	APOL1	618	ENSG00000100342	8542	10_101722219_C_A	10	101722219	C	A								APOL1	-0.6447	0.098466	5.85194e-11	35369	9506_10	SomaScan v4
O14791	APOL1	618	ENSG00000100342	8542	10_101792823_G_A	10	101792823	G	A								APOL1	-0.9469	0.087714	3.62243e-27	35369	9506_10	SomaScan v4
O14791	APOL1	618	ENSG00000100342	8542	10_101983903_C_T	10	101983903	C	T								APOL1	-0.9085	0.097892	1.68384e-20	35369	9506_10	SomaScan v4
O14791	APOL1	618	ENSG00000100342	8542	10_102052816_C_T	10	102052816	C	T								APOL1	-0.9852	0.087774	3.09885e-29	35369	9506_10	SomaScan v4
O14791	APOL1	618	ENSG00000100342	8542	10_102123099_G_A	10	102123099	G	A								APOL1	-0.3978	0.038234	2.37192e-25	35369	9506_10	SomaScan v4
O14791	APOL1	618	ENSG00000100342	8542	10_102453577_G_A	10	102453577	G	A								APOL1	-0.306	0.044661	7.3013e-12	35368	9506_10	SomaScan v4
O14791	APOL1	618	ENSG00000100342	8542	10_102661860_A_T	10	102661860	A	T								APOL1	-0.8264	0.144013	9.56005e-09	35370	9506_10	SomaScan v4
O14791	APOL1	618	ENSG00000100342	8542	10_102816712_C_T	10	102816712	C	T								APOL1	-0.8612	0.121012	1.10611e-12	35370	9506_10	SomaScan v4
O14791	APOL1	618	ENSG00000100342	8542	10_103386808_C_T	10	103386808	C	T								APOL1	-0.9558	0.08793	1.60214e-27	35370	9506_10	SomaScan v4
O14791	APOL1	618	ENSG00000100342	8542	10_103411540_T_C	10	103411540	T	C								APOL1	-0.9759	0.088448	2.63209e-28	35370	9506_10	SomaScan v4
O14791	APOL1	618	ENSG00000100342	8542	10_103498480_C_T	10	103498480	C	T								APOL1	-0.8921	0.08367	1.53109e-26	35370	9506_10	SomaScan v4
O14791	APOL1	618	ENSG00000100342	8542	10_103747298_C_T	10	103747298	C	T								APOL1	-0.4522	0.080127	1.66598e-08	35368	9506_10	SomaScan v4
O14791	APOL1	618	ENSG00000100342	8542	10_104054583_G_A	10	104054583	G	A								APOL1	-0.8331	0.063513	2.63512e-39	35373	9506_10	SomaScan v4
O14791	APOL1	618	ENSG00000100342	8542	10_104273248_T_G	10	104273248	T	G								APOL1	-0.6637	0.10914	1.193e-09	35373	9506_10	SomaScan v4
O14791	APOL1	618	ENSG00000100342	8542	10_104384581_T_A	10	104384581	T	A								APOL1	-0.2274	0.038171	2.56201e-09	35371	9506_10	SomaScan v4
O14791	APOL1	618	ENSG00000100342	8542	10_104442345_T_A	10	104442345	T	A								APOL1	-0.6915	0.111467	5.51798e-10	35370	9506_10	SomaScan v4
O14791	APOL1	618	ENSG00000100342	8542	10_104485382_T_C	10	104485382	T	C								APOL1	-0.5573	0.095349	5.07096e-09	35370	9506_10	SomaScan v4
O14791	APOL1	618	ENSG00000100342	8542	10_105321832_T_A	10	105321832	T	A								APOL1	-0.1667	0.027872	2.21901e-09	35370	9506_10	SomaScan v4
O14791	APOL1	618	ENSG00000100342	8542	10_105334254_C_A	10	105334254	C	A								APOL1	-0.8535	0.116437	2.29879e-13	35370	9506_10	SomaScan v4
O14791	APOL1	618	ENSG00000100342	8542	10_105365124_G_A	10	105365124	G	A								APOL1	-0.6719	0.080433	6.62369e-17	35370	9506_10	SomaScan v4
O14791	APOL1	618	ENSG00000100342	8542	10_105611090_A_T	10	105611090	A	T								APOL1	-0.8619	0.098954	3.03529e-18	35370	9506_10	SomaScan v4
O14791	APOL1	618	ENSG00000100342	8542	10_105760160_G_A	10	105760160	G	A								APOL1	-0.7299	0.078533	1.48286e-20	35367	9506_10	SomaScan v4
O14791	APOL1	618	ENSG00000100342	8542	10_106494170_T_C	10	106494170	T	C								APOL1	-0.6121	0.09013	1.11096e-11	35366	9506_10	SomaScan v4
O14791	APOL1	618	ENSG00000100342	8542	10_106823080_G_A	10	106823080	G	A								APOL1	-0.7233	0.117752	8.11895e-10	35365	9506_10	SomaScan v4
O14791	APOL1	618	ENSG00000100342	8542	10_107347669_A_G	10	107347669	A	G								APOL1	-0.6021	0.083923	7.26106e-13	35367	9506_10	SomaScan v4
O14791	APOL1	618	ENSG00000100342	8542	10_107367831_C_T	10	107367831	C	T								APOL1	-0.3889	0.059578	6.6819e-11	35367	9506_10	SomaScan v4
O14791	APOL1	618	ENSG00000100342	8542	10_107579315_T_C	10	107579315	T	C								APOL1	-0.6866	0.099083	4.2228e-12	35369	9506_10	SomaScan v4
O14791	APOL1	618	ENSG00000100342	8542	10_93510834_A_G	10	93510834	A	G								APOL1	-0.4845	0.083175	5.709e-09	35374	9506_10	SomaScan v4
O14791	APOL1	618	ENSG00000100342	8542	10_93759016_A_C	10	93759016	A	C								APOL1	-0.4452	0.076574	6.10099e-09	35376	9506_10	SomaScan v4
O14791	APOL1	618	ENSG00000100342	8542	10_93812999_A_G	10	93812999	A	G								APOL1	-0.6509	0.114572	1.33801e-08	35376	9506_10	SomaScan v4
O14791	APOL1	618	ENSG00000100342	8542	10_95304917_A_G	10	95304917	A	G								APOL1	-0.5601	0.071348	4.15336e-15	35366	9506_10	SomaScan v4
O14791	APOL1	618	ENSG00000100342	8542	10_95334532_A_C	10	95334532	A	C								APOL1	-0.4767	0.046122	4.86743e-25	35368	9506_10	SomaScan v4
O14791	APOL1	618	ENSG00000100342	8542	10_95552630_C_A	10	95552630	C	A								APOL1	-0.331	0.054976	1.735e-09	35369	9506_10	SomaScan v4
O14791	APOL1	618	ENSG00000100342	8542	10_95956322_A_G	10	95956322	A	G								APOL1	-0.707	0.093838	4.91134e-14	35368	9506_10	SomaScan v4
O14791	APOL1	618	ENSG00000100342	8542	10_96440139_C_T	10	96440139	C	T								APOL1	-0.7843	0.118676	3.87614e-11	35368	9506_10	SomaScan v4
O14791	APOL1	618	ENSG00000100342	8542	10_96492807_G_A	10	96492807	G	A								APOL1	-0.4871	0.063522	1.74421e-14	35368	9506_10	SomaScan v4
O14791	APOL1	618	ENSG00000100342	8542	10_96625691_A_G	10	96625691	A	G								APOL1	-0.759	0.108127	2.22587e-12	35368	9506_10	SomaScan v4
O14791	APOL1	618	ENSG00000100342	8542	10_96714388_G_A	10	96714388	G	A								APOL1	-0.7588	0.067911	5.50047e-29	35363	9506_10	SomaScan v4
O14791	APOL1	618	ENSG00000100342	8542	10_96761759_C_T	10	96761759	C	T								APOL1	0.0565	0.008632	5.9197e-11	35364	9506_10	SomaScan v4
O14791	APOL1	618	ENSG00000100342	8542	10_96870837_A_G	10	96870837	A	G								APOL1	-0.6031	0.08218	2.15526e-13	35366	9506_10	SomaScan v4
O14791	APOL1	618	ENSG00000100342	8542	10_97228948_C_T	10	97228948	C	T								APOL1	-0.4866	0.045171	4.64195e-27	35368	9506_10	SomaScan v4
O14791	APOL1	618	ENSG00000100342	8542	10_97303339_C_T	10	97303339	C	T								APOL1	-0.3738	0.061081	9.37109e-10	35368	9506_10	SomaScan v4
O14791	APOL1	618	ENSG00000100342	8542	10_97502009_A_G	10	97502009	A	G								APOL1	-0.7406	0.132944	2.536e-08	35368	9506_10	SomaScan v4
O14791	APOL1	618	ENSG00000100342	8542	10_97624090_T_C	10	97624090	T	C								APOL1	-0.6389	0.077496	1.66188e-16	35367	9506_10	SomaScan v4
O14791	APOL1	618	ENSG00000100342	8542	10_97775209_G_A	10	97775209	G	A								APOL1	-0.366	0.050783	5.71347e-13	35368	9506_10	SomaScan v4
O14791	APOL1	618	ENSG00000100342	8542	10_97829986_C_T	10	97829986	C	T								APOL1	-0.3655	0.041889	2.65216e-18	35367	9506_10	SomaScan v4
O14791	APOL1	618	ENSG00000100342	8542	10_98292641_T_G	10	98292641	T	G								APOL1	-0.5777	0.038261	1.64892e-51	35368	9506_10	SomaScan v4
O14791	APOL1	618	ENSG00000100342	8542	10_98338073_T_G	10	98338073	T	G								APOL1	-0.2629	0.039045	1.65882e-11	35368	9506_10	SomaScan v4
O14791	APOL1	618	ENSG00000100342	8542	10_98433000_C_T	10	98433000	C	T								APOL1	-0.8366	0.105098	1.71791e-15	35369	9506_10	SomaScan v4
O14791	APOL1	618	ENSG00000100342	8542	10_98465251_A_G	10	98465251	A	G								APOL1	-0.6825	0.097995	3.2923e-12	35367	9506_10	SomaScan v4
O14791	APOL1	618	ENSG00000100342	8542	10_98900672_C_T	10	98900672	C	T								APOL1	-0.3785	0.053613	1.6661e-12	35366	9506_10	SomaScan v4
O14791	APOL1	618	ENSG00000100342	8542	10_98930937_T_C	10	98930937	T	C								APOL1	-0.7231	0.092144	4.24522e-15	35366	9506_10	SomaScan v4
O14791	APOL1	618	ENSG00000100342	8542	10_98956757_C_T	10	98956757	C	T								APOL1	-0.7875	0.124472	2.50398e-10	35367	9506_10	SomaScan v4
O14791	APOL1	618	ENSG00000100342	8542	10_98983996_A_G	10	98983996	A	G								APOL1	-0.5054	0.070442	7.24937e-13	35366	9506_10	SomaScan v4
O14791	APOL1	618	ENSG00000100342	8542	10_98994794_T_C	10	98994794	T	C								APOL1	-0.8884	0.05083	2.11106e-68	35368	9506_10	SomaScan v4
O14791	APOL1	618	ENSG00000100342	8542	10_99055447_T_C	10	99055447	T	C								APOL1	-0.5621	0.06163	7.46965e-20	35364	9506_10	SomaScan v4
O14791	APOL1	618	ENSG00000100342	8542	10_99151781_T_A	10	99151781	T	A								APOL1	-0.3513	0.047663	1.69903e-13	35365	9506_10	SomaScan v4
O14791	APOL1	618	ENSG00000100342	8542	10_99510724_C_A	10	99510724	C	A								APOL1	-0.7384	0.10493	1.96291e-12	35370	9506_10	SomaScan v4
O14791	APOL1	618	ENSG00000100342	8542	10_99571480_G_A	10	99571480	G	A								APOL1	-0.6393	0.051312	1.24997e-35	35371	9506_10	SomaScan v4
O14791	APOL1	618	ENSG00000100342	8542	10_99933392_T_C	10	99933392	T	C								APOL1	-0.6869	0.019289	1e-199	35369	9506_10	SomaScan v4
O14791	APOL1	618	ENSG00000100342	8542	17_47340745_G_A	17	47340745	G	A								APOL1	0.0493	0.008723	1.588e-08	35364	9506_10	SomaScan v4
O14791	APOL1	618	ENSG00000100342	8542	19_44945208_T_G	19	44945208	T	G								APOL1	0.084	0.009004	1.06905e-20	35370	9506_10	SomaScan v4
O14791	APOL1	618	ENSG00000100342	8542	2_234050998_C_T	2	234050998	C	T								APOL1	-0.197	0.030651	1.299e-10	35375	9506_10	SomaScan v4
O14791	APOL1	618	ENSG00000100342	8542	2_27375230_T_C	2	27375230	T	C								APOL1	-0.0569	0.008914	1.735e-10	35374	9506_10	SomaScan v4
O14791	APOL1	618	ENSG00000100342	8542	3_193041470_C_T	3	193041470	C	T								APOL1	0.0756	0.009647	4.6302e-15	35376	9506_10	SomaScan v4
O14791	APOL1	618	ENSG00000100342	8542	3_193261538_A_G	3	193261538	A	G								APOL1	0.2594	0.047135	3.72598e-08	35382	9506_10	SomaScan v4
O14791	APOL1	618	ENSG00000100342	8542	3_193389214_G_A	3	193389214	G	A								APOL1	-0.1304	0.023401	2.51403e-08	35382	9506_10	SomaScan v4
O14791	APOL1	618	ENSG00000100342	8542	3_193789943_T_C	3	193789943	T	C								APOL1	0.373	0.060392	6.561e-10	35381	9506_10	SomaScan v4
O14791	APOL1	618	ENSG00000100342	8542	3_193849095_A_G	3	193849095	A	G								APOL1	-0.1788	0.029425	1.22899e-09	35376	9506_10	SomaScan v4
O14791	APOL1	618	ENSG00000100342	8542	3_193963332_C_T	3	193963332	C	T								APOL1	0.2765	0.041932	4.28154e-11	35348	9506_10	SomaScan v4
O14791	APOL1	618	ENSG00000100342	8542	3_193981798_G_A	3	193981798	G	A								APOL1	0.2635	0.045712	8.19993e-09	35342	9506_10	SomaScan v4
O14791	APOL1	618	ENSG00000100342	8542	3_193983476_C_T	3	193983476	C	T								APOL1	-0.0975	0.016061	1.275e-09	35337	9506_10	SomaScan v4
O14791	APOL1	618	ENSG00000100342	8542	3_194005292_G_A	3	194005292	G	A								APOL1	0.5517	0.099226	2.69699e-08	35340	9506_10	SomaScan v4
O14791	APOL1	618	ENSG00000100342	8542	3_194052804_T_C	3	194052804	T	C								APOL1	0.2064	0.034426	2.02801e-09	35326	9506_10	SomaScan v4
O14791	APOL1	618	ENSG00000100342	8542	3_194079964_A_T	3	194079964	A	T								APOL1	0.3227	0.059057	4.64997e-08	35327	9506_10	SomaScan v4
O14791	APOL1	618	ENSG00000100342	8542	3_194080490_G_A	3	194080490	G	A								APOL1	-0.1475	0.021764	1.2249e-11	35326	9506_10	SomaScan v4
O14791	APOL1	618	ENSG00000100342	8542	3_194161554_A_G	3	194161554	A	G								APOL1	0.3259	0.039476	1.51008e-16	35314	9506_10	SomaScan v4
O14791	APOL1	618	ENSG00000100342	8542	3_194174506_C_T	3	194174506	C	T								APOL1	0.2054	0.029818	5.64157e-12	35314	9506_10	SomaScan v4
O14791	APOL1	618	ENSG00000100342	8542	3_194185459_C_T	3	194185459	C	T								APOL1	0.4491	0.054165	1.11995e-16	35312	9506_10	SomaScan v4
O14791	APOL1	618	ENSG00000100342	8542	3_194213699_T_C	3	194213699	T	C								APOL1	0.4832	0.057534	4.5196e-17	35311	9506_10	SomaScan v4
O14791	APOL1	618	ENSG00000100342	8542	3_194218884_G_A	3	194218884	G	A								APOL1	-0.1966	0.018336	7.99466e-27	35309	9506_10	SomaScan v4
O14791	APOL1	618	ENSG00000100342	8542	3_194247707_A_G	3	194247707	A	G								APOL1	0.1131	0.00933	7.99466e-34	35302	9506_10	SomaScan v4
O14791	APOL1	618	ENSG00000100342	8542	3_194248294_G_A	3	194248294	G	A								APOL1	0.2288	0.041375	3.20398e-08	35303	9506_10	SomaScan v4
O14791	APOL1	618	ENSG00000100342	8542	3_194286020_G_A	3	194286020	G	A								APOL1	-0.327	0.05782	1.554e-08	35304	9506_10	SomaScan v4
O14791	APOL1	618	ENSG00000100342	8542	3_194339279_T_C	3	194339279	T	C								APOL1	0.3036	0.008629	1e-199	35304	9506_10	SomaScan v4
O14791	APOL1	618	ENSG00000100342	8542	3_194350333_G_A	3	194350333	G	A								APOL1	-0.3072	0.009221	1e-199	35301	9506_10	SomaScan v4
O14791	APOL1	618	ENSG00000100342	8542	3_194368632_A_G	3	194368632	A	G								APOL1	-0.3132	0.051529	1.21599e-09	35300	9506_10	SomaScan v4
O14791	APOL1	618	ENSG00000100342	8542	3_194380713_G_A	3	194380713	G	A								APOL1	-0.2639	0.041315	1.68601e-10	35296	9506_10	SomaScan v4
O14791	APOL1	618	ENSG00000100342	8542	3_194386132_G_A	3	194386132	G	A								APOL1	-0.2013	0.021363	4.38632e-21	35295	9506_10	SomaScan v4
O14791	APOL1	618	ENSG00000100342	8542	3_194399274_T_G	3	194399274	T	G								APOL1	0.5118	0.039165	5.03617e-39	35297	9506_10	SomaScan v4
O14791	APOL1	618	ENSG00000100342	8542	3_194433397_C_T	3	194433397	C	T								APOL1	0.2632	0.02934	2.94713e-19	35297	9506_10	SomaScan v4
O14791	APOL1	618	ENSG00000100342	8542	3_194516847_G_A	3	194516847	G	A								APOL1	-0.2653	0.027754	1.19015e-21	35291	9506_10	SomaScan v4
O14791	APOL1	618	ENSG00000100342	8542	3_194544757_G_A	3	194544757	G	A								APOL1	0.1439	0.01667	6.0256e-18	35283	9506_10	SomaScan v4
O14791	APOL1	618	ENSG00000100342	8542	3_194592014_C_T	3	194592014	C	T								APOL1	0.4601	0.068608	1.99802e-11	35281	9506_10	SomaScan v4
O14791	APOL1	618	ENSG00000100342	8542	3_194617670_G_A	3	194617670	G	A								APOL1	0.192	0.033055	6.30406e-09	35281	9506_10	SomaScan v4
O14791	APOL1	618	ENSG00000100342	8542	3_194620896_G_A	3	194620896	G	A								APOL1	-0.1852	0.028821	1.31099e-10	35281	9506_10	SomaScan v4
O14791	APOL1	618	ENSG00000100342	8542	3_194628464_C_T	3	194628464	C	T								APOL1	0.5493	0.060691	1.42004e-19	35282	9506_10	SomaScan v4
O14791	APOL1	618	ENSG00000100342	8542	3_194675409_C_T	3	194675409	C	T								APOL1	0.4018	0.061574	6.77954e-11	35283	9506_10	SomaScan v4
O14791	APOL1	618	ENSG00000100342	8542	3_194820808_C_T	3	194820808	C	T								APOL1	0.3662	0.048716	5.60531e-14	35254	9506_10	SomaScan v4
O14791	APOL1	618	ENSG00000100342	8542	3_194938480_C_T	3	194938480	C	T								APOL1	0.4102	0.060538	1.23595e-11	35247	9506_10	SomaScan v4
O14791	APOL1	618	ENSG00000100342	8542	3_194954448_A_G	3	194954448	A	G								APOL1	0.3544	0.045529	7.02263e-15	35247	9506_10	SomaScan v4
O14791	APOL1	618	ENSG00000100342	8542	3_194969842_C_T	3	194969842	C	T								APOL1	0.494	0.084239	4.51097e-09	35247	9506_10	SomaScan v4
O14791	APOL1	618	ENSG00000100342	8542	3_194970180_C_T	3	194970180	C	T								APOL1	0.4505	0.060475	9.37994e-14	35247	9506_10	SomaScan v4
O14791	APOL1	618	ENSG00000100342	8542	3_195016518_G_A	3	195016518	G	A								APOL1	0.5521	0.072932	3.72992e-14	35232	9506_10	SomaScan v4
O14791	APOL1	618	ENSG00000100342	8542	3_195037913_A_T	3	195037913	A	T								APOL1	0.215	0.033675	1.71902e-10	35229	9506_10	SomaScan v4
O14791	APOL1	618	ENSG00000100342	8542	3_195063660_A_G	3	195063660	A	G								APOL1	-0.1589	0.016789	2.94781e-21	35227	9506_10	SomaScan v4
O14791	APOL1	618	ENSG00000100342	8542	3_195080125_G_A	3	195080125	G	A								APOL1	0.3095	0.051364	1.685e-09	35227	9506_10	SomaScan v4
O14791	APOL1	618	ENSG00000100342	8542	3_195439523_A_G	3	195439523	A	G								APOL1	0.0786	0.013839	1.34999e-08	35219	9506_10	SomaScan v4
O14791	APOL1	618	ENSG00000100342	8542	3_195557644_A_C	3	195557644	A	C								APOL1	-0.1549	0.022864	1.24595e-11	35212	9506_10	SomaScan v4
O14791	APOL1	618	ENSG00000100342	8542	3_195568372_G_A	3	195568372	G	A								APOL1	0.2402	0.041349	6.27899e-09	35212	9506_10	SomaScan v4
O14791	APOL1	618	ENSG00000100342	8542	3_196048953_C_T	3	196048953	C	T								APOL1	0.1097	0.015924	5.61177e-12	35207	9506_10	SomaScan v4
O14791	APOL1	618	ENSG00000100342	8542	3_196200840_G_A	3	196200840	G	A								APOL1	0.0867	0.014045	6.69607e-10	35207	9506_10	SomaScan v4
O14791	APOL1	618	ENSG00000100342	8542	3_196345571_C_A	3	196345571	C	A								APOL1	0.061	0.009219	3.67875e-11	35208	9506_10	SomaScan v4
O14791	APOL1	618	ENSG00000100342	8542	3_196853159_A_G	3	196853159	A	G								APOL1	0.2437	0.040586	1.91801e-09	35199	9506_10	SomaScan v4
O14791	APOL1	618	ENSG00000100342	8542	3_196908398_A_G	3	196908398	A	G								APOL1	0.1942	0.033223	5.05603e-09	35200	9506_10	SomaScan v4
O14791	APOL1	618	ENSG00000100342	8542	3_197402178_A_G	3	197402178	A	G								APOL1	0.0964	0.014729	5.95114e-11	35197	9506_10	SomaScan v4
O14791	APOL1	618	ENSG00000100342	8542	3_197576937_C_T	3	197576937	C	T								APOL1	0.1112	0.019655	1.53402e-08	35195	9506_10	SomaScan v4
O14791	APOL1	618	ENSG00000100342	8542	15_44140789_A_G	15	44140789	A	G								APOL1	0.1157	0.019761	4.77298e-09	35351	11510_31	SomaScan v4
O14791	APOL1	618	ENSG00000100342	8542	16_62732159_A_G	16	62732159	A	G								APOL1	0.7579	0.112348	1.51985e-11	35364	11510_31	SomaScan v4
O14791	APOL1	618	ENSG00000100342	8542	16_62960279_A_G	16	62960279	A	G								APOL1	-0.0548	0.008414	7.3536e-11	35365	11510_31	SomaScan v4
O14791	APOL1	618	ENSG00000100342	8542	16_63636080_G_A	16	63636080	G	A								APOL1	0.4527	0.082968	4.86105e-08	35363	11510_31	SomaScan v4
O14791	APOL1	618	ENSG00000100342	8542	16_65133192_A_G	16	65133192	A	G								APOL1	0.9349	0.117959	2.26986e-15	35356	11510_31	SomaScan v4
O14791	APOL1	618	ENSG00000100342	8542	16_65316131_G_A	16	65316131	G	A								APOL1	0.3183	0.053108	2.054e-09	35358	11510_31	SomaScan v4
O14791	APOL1	618	ENSG00000100342	8542	16_65611703_G_A	16	65611703	G	A								APOL1	-0.1725	0.026501	7.55614e-11	35357	11510_31	SomaScan v4
O14791	APOL1	618	ENSG00000100342	8542	16_65612087_T_C	16	65612087	T	C								APOL1	-0.2287	0.038868	4.00498e-09	35357	11510_31	SomaScan v4
O14791	APOL1	618	ENSG00000100342	8542	16_65645600_C_A	16	65645600	C	A								APOL1	0.2104	0.03801	3.10599e-08	35357	11510_31	SomaScan v4
O14791	APOL1	618	ENSG00000100342	8542	16_65678568_T_C	16	65678568	T	C								APOL1	0.7139	0.130871	4.89801e-08	35356	11510_31	SomaScan v4
O14791	APOL1	618	ENSG00000100342	8542	16_65704104_T_G	16	65704104	T	G								APOL1	-0.4589	0.074661	7.92191e-10	35356	11510_31	SomaScan v4
O14791	APOL1	618	ENSG00000100342	8542	16_65812585_G_T	16	65812585	G	T								APOL1	0.3513	0.054632	1.274e-10	35356	11510_31	SomaScan v4
O14791	APOL1	618	ENSG00000100342	8542	16_65816036_G_A	16	65816036	G	A								APOL1	0.2374	0.035352	1.87586e-11	35356	11510_31	SomaScan v4
O14791	APOL1	618	ENSG00000100342	8542	16_65952652_T_C	16	65952652	T	C								APOL1	-0.3545	0.052379	1.30587e-11	35358	11510_31	SomaScan v4
O14791	APOL1	618	ENSG00000100342	8542	16_66243647_G_A	16	66243647	G	A								APOL1	-0.1704	0.029668	9.26702e-09	35357	11510_31	SomaScan v4
O14791	APOL1	618	ENSG00000100342	8542	16_66347363_C_T	16	66347363	C	T								APOL1	0.9683	0.099719	2.72584e-22	35359	11510_31	SomaScan v4
O14791	APOL1	618	ENSG00000100342	8542	16_66436919_A_G	16	66436919	A	G								APOL1	0.0918	0.012551	2.59179e-13	35357	11510_31	SomaScan v4
O14791	APOL1	618	ENSG00000100342	8542	16_66768459_A_G	16	66768459	A	G								APOL1	-0.3737	0.043485	8.41008e-18	35362	11510_31	SomaScan v4
O14791	APOL1	618	ENSG00000100342	8542	16_67585225_A_G	16	67585225	A	G								APOL1	0.406	0.049288	1.76198e-16	35364	11510_31	SomaScan v4
O14791	APOL1	618	ENSG00000100342	8542	16_67954175_G_A	16	67954175	G	A								APOL1	0.2133	0.037565	1.36101e-08	35362	11510_31	SomaScan v4
O14791	APOL1	618	ENSG00000100342	8542	16_68425198_C_T	16	68425198	C	T								APOL1	-0.3804	0.039121	2.38781e-22	35365	11510_31	SomaScan v4
O14791	APOL1	618	ENSG00000100342	8542	16_68432867_C_T	16	68432867	C	T								APOL1	0.5825	0.089222	6.63437e-11	35365	11510_31	SomaScan v4
O14791	APOL1	618	ENSG00000100342	8542	16_68532660_G_A	16	68532660	G	A								APOL1	-0.2408	0.031099	9.7051e-15	35362	11510_31	SomaScan v4
O14791	APOL1	618	ENSG00000100342	8542	16_68582170_A_G	16	68582170	A	G								APOL1	0.3039	0.041749	3.35738e-13	35365	11510_31	SomaScan v4
O14791	APOL1	618	ENSG00000100342	8542	16_68708921_G_A	16	68708921	G	A								APOL1	-0.1999	0.029623	1.49692e-11	35365	11510_31	SomaScan v4
O14791	APOL1	618	ENSG00000100342	8542	16_68887740_G_A	16	68887740	G	A								APOL1	0.5118	0.066045	9.24698e-15	35366	11510_31	SomaScan v4
O14791	APOL1	618	ENSG00000100342	8542	16_69187099_G_A	16	69187099	G	A								APOL1	-0.3968	0.041496	1.15107e-21	35367	11510_31	SomaScan v4
O14791	APOL1	618	ENSG00000100342	8542	16_69438002_C_T	16	69438002	C	T								APOL1	0.7128	0.073387	2.65766e-22	35365	11510_31	SomaScan v4
O14791	APOL1	618	ENSG00000100342	8542	16_69726533_C_T	16	69726533	C	T								APOL1	-0.2813	0.046211	1.148e-09	35367	11510_31	SomaScan v4
O14791	APOL1	618	ENSG00000100342	8542	16_69833830_G_T	16	69833830	G	T								APOL1	-0.4815	0.041374	2.64484e-31	35367	11510_31	SomaScan v4
O14791	APOL1	618	ENSG00000100342	8542	16_69860543_G_A	16	69860543	G	A								APOL1	0.4544	0.056982	1.53003e-15	35367	11510_31	SomaScan v4
O14791	APOL1	618	ENSG00000100342	8542	16_70114315_C_T	16	70114315	C	T								APOL1	0.1783	0.025956	6.45654e-12	35367	11510_31	SomaScan v4
O14791	APOL1	618	ENSG00000100342	8542	16_70212992_C_A	16	70212992	C	A								APOL1	0.3846	0.041993	5.25412e-20	35366	11510_31	SomaScan v4
O14791	APOL1	618	ENSG00000100342	8542	16_70255088_G_A	16	70255088	G	A								APOL1	0.2768	0.050382	3.92898e-08	35367	11510_31	SomaScan v4
O14791	APOL1	618	ENSG00000100342	8542	16_70417441_C_T	16	70417441	C	T								APOL1	-0.3531	0.056971	5.72097e-10	35367	11510_31	SomaScan v4
O14791	APOL1	618	ENSG00000100342	8542	16_70451653_T_A	16	70451653	T	A								APOL1	0.2715	0.039551	6.66653e-12	35367	11510_31	SomaScan v4
O14791	APOL1	618	ENSG00000100342	8542	16_70662912_T_A	16	70662912	T	A								APOL1	-0.1843	0.015368	3.89673e-33	35367	11510_31	SomaScan v4
O14791	APOL1	618	ENSG00000100342	8542	16_70675728_C_T	16	70675728	C	T								APOL1	-0.2469	0.030724	9.27257e-16	35367	11510_31	SomaScan v4
O14791	APOL1	618	ENSG00000100342	8542	16_70699932_C_T	16	70699932	C	T								APOL1	-0.2913	0.033848	7.55788e-18	35367	11510_31	SomaScan v4
O14791	APOL1	618	ENSG00000100342	8542	16_70792350_T_C	16	70792350	T	C								APOL1	0.3195	0.046461	6.12491e-12	35365	11510_31	SomaScan v4
O14791	APOL1	618	ENSG00000100342	8542	16_70800510_A_C	16	70800510	A	C								APOL1	0.5917	0.064501	4.57931e-20	35365	11510_31	SomaScan v4
O14791	APOL1	618	ENSG00000100342	8542	16_70838722_G_A	16	70838722	G	A								APOL1	-0.154	0.015735	1.27703e-22	35365	11510_31	SomaScan v4
O14791	APOL1	618	ENSG00000100342	8542	16_71279079_G_A	16	71279079	G	A								APOL1	-0.2685	0.038698	3.96735e-12	35367	11510_31	SomaScan v4
O14791	APOL1	618	ENSG00000100342	8542	16_71375240_G_A	16	71375240	G	A								APOL1	0.4255	0.039793	1.10002e-26	35366	11510_31	SomaScan v4
O14791	APOL1	618	ENSG00000100342	8542	16_71418728_C_T	16	71418728	C	T								APOL1	0.3531	0.030135	1.03992e-31	35366	11510_31	SomaScan v4
O14791	APOL1	618	ENSG00000100342	8542	16_71543874_G_A	16	71543874	G	A								APOL1	0.3755	0.068677	4.561e-08	35367	11510_31	SomaScan v4
O14791	APOL1	618	ENSG00000100342	8542	16_71829293_G_A	16	71829293	G	A								APOL1	-0.2177	0.025094	4.12382e-18	35367	11510_31	SomaScan v4
O14791	APOL1	618	ENSG00000100342	8542	16_71910517_A_C	16	71910517	A	C								APOL1	0.3815	0.040766	8.10588e-21	35367	11510_31	SomaScan v4
O14791	APOL1	618	ENSG00000100342	8542	16_71924707_C_T	16	71924707	C	T								APOL1	-0.3008	0.05496	4.42201e-08	35367	11510_31	SomaScan v4
O14791	APOL1	618	ENSG00000100342	8542	16_71947872_A_G	16	71947872	A	G								APOL1	0.3962	0.033437	2.1702e-32	35367	11510_31	SomaScan v4
O14791	APOL1	618	ENSG00000100342	8542	16_71976160_G_A	16	71976160	G	A								APOL1	0.4727	0.040644	2.88935e-31	35367	11510_31	SomaScan v4
O14791	APOL1	618	ENSG00000100342	8542	16_72001436_T_C	16	72001436	T	C								APOL1	-0.3437	0.05326	1.09499e-10	35366	11510_31	SomaScan v4
O14791	APOL1	618	ENSG00000100342	8542	16_72024947_C_T	16	72024947	C	T								APOL1	0.3651	0.032782	8.26609e-29	35366	11510_31	SomaScan v4
O14791	APOL1	618	ENSG00000100342	8542	16_72073007_T_G	16	72073007	T	G								APOL1	-0.2159	0.032823	4.77859e-11	35366	11510_31	SomaScan v4
O14791	APOL1	618	ENSG00000100342	8542	16_72073966_C_T	16	72073966	C	T								APOL1	-0.5127	0.016984	3.54813e-200	35366	11510_31	SomaScan v4
O14791	APOL1	618	ENSG00000100342	8542	16_72181904_T_G	16	72181904	T	G								APOL1	0.3465	0.039398	1.43087e-18	35366	11510_31	SomaScan v4
O14791	APOL1	618	ENSG00000100342	8542	16_72227612_G_A	16	72227612	G	A								APOL1	0.3836	0.024668	1.58088e-54	35364	11510_31	SomaScan v4
O14791	APOL1	618	ENSG00000100342	8542	16_72240843_T_C	16	72240843	T	C								APOL1	0.3691	0.058267	2.37898e-10	35364	11510_31	SomaScan v4
O14791	APOL1	618	ENSG00000100342	8542	16_72255232_A_G	16	72255232	A	G								APOL1	0.3887	0.042681	8.46058e-20	35364	11510_31	SomaScan v4
O14791	APOL1	618	ENSG00000100342	8542	16_72261574_G_A	16	72261574	G	A								APOL1	-0.472	0.05633	5.32721e-17	35364	11510_31	SomaScan v4
O14791	APOL1	618	ENSG00000100342	8542	16_72263598_T_C	16	72263598	T	C								APOL1	0.5027	0.043374	4.64088e-31	35363	11510_31	SomaScan v4
O14791	APOL1	618	ENSG00000100342	8542	16_72273493_C_T	16	72273493	C	T								APOL1	0.4471	0.02441	6.17874e-75	35363	11510_31	SomaScan v4
O14791	APOL1	618	ENSG00000100342	8542	16_72494400_G_A	16	72494400	G	A								APOL1	-0.4799	0.05695	3.55795e-17	35363	11510_31	SomaScan v4
O14791	APOL1	618	ENSG00000100342	8542	16_72591654_G_A	16	72591654	G	A								APOL1	0.2176	0.029546	1.77501e-13	35363	11510_31	SomaScan v4
O14791	APOL1	618	ENSG00000100342	8542	16_72694808_G_A	16	72694808	G	A								APOL1	-0.2892	0.051688	2.20501e-08	35363	11510_31	SomaScan v4
O14791	APOL1	618	ENSG00000100342	8542	16_72765988_G_A	16	72765988	G	A								APOL1	-0.2263	0.031076	3.28776e-13	35363	11510_31	SomaScan v4
O14791	APOL1	618	ENSG00000100342	8542	16_72881949_G_A	16	72881949	G	A								APOL1	0.2229	0.027551	5.94155e-16	35362	11510_31	SomaScan v4
O14791	APOL1	618	ENSG00000100342	8542	16_73003678_C_T	16	73003678	C	T								APOL1	-0.376	0.03364	5.27108e-29	35361	11510_31	SomaScan v4
O14791	APOL1	618	ENSG00000100342	8542	16_73054127_T_G	16	73054127	T	G								APOL1	-0.4218	0.042621	4.31122e-23	35361	11510_31	SomaScan v4
O14791	APOL1	618	ENSG00000100342	8542	16_73070691_A_C	16	73070691	A	C								APOL1	0.505	0.051385	8.54083e-23	35360	11510_31	SomaScan v4
O14791	APOL1	618	ENSG00000100342	8542	16_73092959_T_G	16	73092959	T	G								APOL1	-0.3033	0.047672	1.98802e-10	35360	11510_31	SomaScan v4
O14791	APOL1	618	ENSG00000100342	8542	16_73229717_T_C	16	73229717	T	C								APOL1	0.3081	0.049612	5.292e-10	35356	11510_31	SomaScan v4
O14791	APOL1	618	ENSG00000100342	8542	16_73293390_T_C	16	73293390	T	C								APOL1	0.3723	0.051905	7.35021e-13	35360	11510_31	SomaScan v4
O14791	APOL1	618	ENSG00000100342	8542	16_73327789_G_T	16	73327789	G	T								APOL1	-0.5341	0.081878	6.88652e-11	35359	11510_31	SomaScan v4
O14791	APOL1	618	ENSG00000100342	8542	16_73489414_T_C	16	73489414	T	C								APOL1	0.8194	0.089637	6.17163e-20	35361	11510_31	SomaScan v4
O14791	APOL1	618	ENSG00000100342	8542	16_73535619_A_G	16	73535619	A	G								APOL1	-0.2089	0.033432	4.14295e-10	35355	11510_31	SomaScan v4
O14791	APOL1	618	ENSG00000100342	8542	16_73575769_C_T	16	73575769	C	T								APOL1	0.2483	0.03587	4.44427e-12	35361	11510_31	SomaScan v4
O14791	APOL1	618	ENSG00000100342	8542	16_73617949_A_G	16	73617949	A	G								APOL1	-0.3001	0.036697	2.89001e-16	35361	11510_31	SomaScan v4
O14791	APOL1	618	ENSG00000100342	8542	16_73772138_C_T	16	73772138	C	T								APOL1	-0.4572	0.046317	5.54881e-23	35363	11510_31	SomaScan v4
O14791	APOL1	618	ENSG00000100342	8542	16_73975117_A_T	16	73975117	A	T								APOL1	-0.1102	0.015101	2.93292e-13	35361	11510_31	SomaScan v4
O14791	APOL1	618	ENSG00000100342	8542	16_74027046_A_G	16	74027046	A	G								APOL1	-0.1761	0.030697	9.65006e-09	35360	11510_31	SomaScan v4
O14791	APOL1	618	ENSG00000100342	8542	16_74468661_C_A	16	74468661	C	A								APOL1	-0.3435	0.041068	6.0548e-17	35360	11510_31	SomaScan v4
O14791	APOL1	618	ENSG00000100342	8542	16_74505388_C_T	16	74505388	C	T								APOL1	0.352	0.063193	2.54402e-08	35359	11510_31	SomaScan v4
O14791	APOL1	618	ENSG00000100342	8542	16_74701072_A_C	16	74701072	A	C								APOL1	0.283	0.041841	1.34493e-11	35358	11510_31	SomaScan v4
O14791	APOL1	618	ENSG00000100342	8542	16_75082465_C_T	16	75082465	C	T								APOL1	-0.2687	0.041097	6.2273e-11	35356	11510_31	SomaScan v4
O14791	APOL1	618	ENSG00000100342	8542	16_75103205_A_G	16	75103205	A	G								APOL1	-0.0879	0.014189	5.82304e-10	35356	11510_31	SomaScan v4
O14791	APOL1	618	ENSG00000100342	8542	16_75680975_C_T	16	75680975	C	T								APOL1	0.1688	0.026963	3.83999e-10	35353	11510_31	SomaScan v4
O14791	APOL1	618	ENSG00000100342	8542	16_75976306_T_G	16	75976306	T	G								APOL1	0.1547	0.027148	1.21001e-08	35353	11510_31	SomaScan v4
O14791	APOL1	618	ENSG00000100342	8542	16_76075413_C_A	16	76075413	C	A								APOL1	-0.3969	0.048831	4.36616e-16	35351	11510_31	SomaScan v4
O14791	APOL1	618	ENSG00000100342	8542	16_76388594_A_G	16	76388594	A	G								APOL1	0.7958	0.104748	3.02482e-14	35348	11510_31	SomaScan v4
O14791	APOL1	618	ENSG00000100342	8542	16_76589670_A_G	16	76589670	A	G								APOL1	-0.3039	0.044027	5.1074e-12	35348	11510_31	SomaScan v4
O14791	APOL1	618	ENSG00000100342	8542	16_76912192_C_A	16	76912192	C	A								APOL1	0.3872	0.066487	5.75599e-09	35351	11510_31	SomaScan v4
O14791	APOL1	618	ENSG00000100342	8542	16_77840663_T_A	16	77840663	T	A								APOL1	-0.3863	0.048855	2.6339e-15	35351	11510_31	SomaScan v4
O14791	APOL1	618	ENSG00000100342	8542	16_77928970_T_C	16	77928970	T	C								APOL1	-0.338	0.048858	4.58247e-12	35346	11510_31	SomaScan v4
O14791	APOL1	618	ENSG00000100342	8542	16_78558247_A_G	16	78558247	A	G								APOL1	-0.2771	0.045661	1.29e-09	35359	11510_31	SomaScan v4
O14791	APOL1	618	ENSG00000100342	8542	22_34427749_G_A	22	34427749	G	A								APOL1	-0.2106	0.036302	6.57703e-09	35355	11510_31	SomaScan v4
O14791	APOL1	618	ENSG00000100342	8542	22_34500275_T_C	22	34500275	T	C								APOL1	-0.0856	0.012759	1.962e-11	35357	11510_31	SomaScan v4
O14791	APOL1	618	ENSG00000100342	8542	22_34968633_C_T	22	34968633	C	T								APOL1	-0.3854	0.067624	1.20401e-08	35357	11510_31	SomaScan v4
O14791	APOL1	618	ENSG00000100342	8542	22_35217728_T_C	22	35217728	T	C								APOL1	-0.4029	0.056746	1.2471e-12	35357	11510_31	SomaScan v4
O14791	APOL1	618	ENSG00000100342	8542	22_35241625_C_T	22	35241625	C	T								APOL1	-0.3338	0.048747	7.50758e-12	35357	11510_31	SomaScan v4
O14791	APOL1	618	ENSG00000100342	8542	22_37349954_G_A	22	37349954	G	A								APOL1	-0.5278	0.050537	1.56387e-25	35361	11510_31	SomaScan v4
O14791	APOL1	618	ENSG00000100342	8542	22_38132918_G_A	22	38132918	G	A								APOL1	-0.2464	0.039001	2.65302e-10	35357	11510_31	SomaScan v4
O14791	APOL1	618	ENSG00000100342	8542	22_38333454_C_T	22	38333454	C	T								APOL1	-0.5951	0.107923	3.50502e-08	35353	11510_31	SomaScan v4
O14791	APOL1	618	ENSG00000100342	8542	9_114321523_C_A	9	114321523	C	A								APOL1	-0.0773	0.013519	1.079e-08	35352	11510_31	SomaScan v4
O95236	APOL3	14868	ENSG00000128284	80833	1_109275908_C_T	1	109275908	C	T								APOL3	0.0734	0.010114	3.95367e-13	35344	16823_75	SomaScan v4
O95236	APOL3	14868	ENSG00000128284	80833	12_111569952_C_T	12	111569952	C	T								APOL3	-0.0744	0.008436	1.15611e-18	35371	16823_75	SomaScan v4
O95236	APOL3	14868	ENSG00000128284	80833	16_56953457_T_C	16	56953457	T	C								APOL3	0.0571	0.008752	6.84542e-11	35369	16823_75	SomaScan v4
O95236	APOL3	14868	ENSG00000128284	80833	17_68883786_C_T	17	68883786	C	T								APOL3	0.1926	0.014981	7.96526e-38	35372	16823_75	SomaScan v4
O95236	APOL3	14868	ENSG00000128284	80833	22_27918253_G_T	22	27918253	G	T								APOL3	-0.2223	0.038797	1.00501e-08	35377	16823_75	SomaScan v4
O95236	APOL3	14868	ENSG00000128284	80833	22_27963847_G_A	22	27963847	G	A								APOL3	0.0999	0.018182	3.91904e-08	35377	16823_75	SomaScan v4
O95236	APOL3	14868	ENSG00000128284	80833	22_28191180_A_T	22	28191180	A	T								APOL3	-0.5697	0.092407	7.04304e-10	35379	16823_75	SomaScan v4
O95236	APOL3	14868	ENSG00000128284	80833	22_29861205_C_T	22	29861205	C	T								APOL3	-0.3958	0.060686	6.93426e-11	35369	16823_75	SomaScan v4
O95236	APOL3	14868	ENSG00000128284	80833	22_30285335_G_A	22	30285335	G	A								APOL3	-0.6362	0.096998	5.42001e-11	35366	16823_75	SomaScan v4
O95236	APOL3	14868	ENSG00000128284	80833	22_31226367_T_C	22	31226367	T	C								APOL3	-0.4568	0.065815	3.90211e-12	35365	16823_75	SomaScan v4
O95236	APOL3	14868	ENSG00000128284	80833	22_31660247_C_T	22	31660247	C	T								APOL3	-0.3283	0.058845	2.41802e-08	35365	16823_75	SomaScan v4
O95236	APOL3	14868	ENSG00000128284	80833	22_31965664_A_G	22	31965664	A	G								APOL3	-0.2615	0.046531	1.90999e-08	35367	16823_75	SomaScan v4
O95236	APOL3	14868	ENSG00000128284	80833	22_32152646_C_T	22	32152646	C	T								APOL3	-0.7592	0.118136	1.30599e-10	35367	16823_75	SomaScan v4
O95236	APOL3	14868	ENSG00000128284	80833	22_32237746_G_T	22	32237746	G	T								APOL3	0.0654	0.009407	3.5917e-12	35367	16823_75	SomaScan v4
O95236	APOL3	14868	ENSG00000128284	80833	22_32756628_C_T	22	32756628	C	T								APOL3	-0.3051	0.04176	2.75296e-13	35375	16823_75	SomaScan v4
O95236	APOL3	14868	ENSG00000128284	80833	22_32783145_G_A	22	32783145	G	A								APOL3	-0.7738	0.138546	2.33502e-08	35375	16823_75	SomaScan v4
O95236	APOL3	14868	ENSG00000128284	80833	22_32847013_A_G	22	32847013	A	G								APOL3	-0.2215	0.033822	5.79429e-11	35376	16823_75	SomaScan v4
O95236	APOL3	14868	ENSG00000128284	80833	22_32858879_G_A	22	32858879	G	A								APOL3	-0.5292	0.096935	4.78002e-08	35376	16823_75	SomaScan v4
O95236	APOL3	14868	ENSG00000128284	80833	22_32868773_A_G	22	32868773	A	G								APOL3	-0.3488	0.050554	5.21555e-12	35376	16823_75	SomaScan v4
O95236	APOL3	14868	ENSG00000128284	80833	22_33114011_C_T	22	33114011	C	T								APOL3	-0.6723	0.118485	1.39399e-08	35356	16823_75	SomaScan v4
O95236	APOL3	14868	ENSG00000128284	80833	22_33354068_C_T	22	33354068	C	T								APOL3	-0.2183	0.028687	2.74473e-14	35367	16823_75	SomaScan v4
O95236	APOL3	14868	ENSG00000128284	80833	22_33473868_T_C	22	33473868	T	C								APOL3	-0.679	0.090853	7.8001e-14	35370	16823_75	SomaScan v4
O95236	APOL3	14868	ENSG00000128284	80833	22_33485149_G_T	22	33485149	G	T								APOL3	-0.3428	0.038816	1.03395e-18	35371	16823_75	SomaScan v4
O95236	APOL3	14868	ENSG00000128284	80833	22_33550385_C_T	22	33550385	C	T								APOL3	-0.8274	0.107602	1.47809e-14	35371	16823_75	SomaScan v4
O95236	APOL3	14868	ENSG00000128284	80833	22_33578416_C_A	22	33578416	C	A								APOL3	-0.5083	0.069742	3.13979e-13	35371	16823_75	SomaScan v4
O95236	APOL3	14868	ENSG00000128284	80833	22_33601726_G_A	22	33601726	G	A								APOL3	-0.0601	0.010868	3.2e-08	35372	16823_75	SomaScan v4
O95236	APOL3	14868	ENSG00000128284	80833	22_33713177_T_C	22	33713177	T	C								APOL3	-0.3208	0.047823	1.97197e-11	35370	16823_75	SomaScan v4
O95236	APOL3	14868	ENSG00000128284	80833	22_33793112_C_T	22	33793112	C	T								APOL3	-0.4988	0.055144	1.49108e-19	35370	16823_75	SomaScan v4
O95236	APOL3	14868	ENSG00000128284	80833	22_33847576_G_A	22	33847576	G	A								APOL3	-0.2508	0.035377	1.3471e-12	35369	16823_75	SomaScan v4
O95236	APOL3	14868	ENSG00000128284	80833	22_33875942_T_C	22	33875942	T	C								APOL3	-0.5366	0.086995	6.90908e-10	35369	16823_75	SomaScan v4
O95236	APOL3	14868	ENSG00000128284	80833	22_34097873_G_A	22	34097873	G	A								APOL3	-0.6759	0.103777	7.36546e-11	35362	16823_75	SomaScan v4
O95236	APOL3	14868	ENSG00000128284	80833	22_34191637_C_T	22	34191637	C	T								APOL3	-0.5568	0.079882	3.16373e-12	35366	16823_75	SomaScan v4
O95236	APOL3	14868	ENSG00000128284	80833	22_34216118_C_A	22	34216118	C	A								APOL3	0.1007	0.00958	7.68776e-26	35366	16823_75	SomaScan v4
O95236	APOL3	14868	ENSG00000128284	80833	22_34241559_T_G	22	34241559	T	G								APOL3	-0.7159	0.09899	4.75883e-13	35366	16823_75	SomaScan v4
O95236	APOL3	14868	ENSG00000128284	80833	22_34338922_A_G	22	34338922	A	G								APOL3	-0.5742	0.062285	3.00331e-20	35366	16823_75	SomaScan v4
O95236	APOL3	14868	ENSG00000128284	80833	22_34427476_G_A	22	34427476	G	A								APOL3	-0.6373	0.107545	3.10599e-09	35364	16823_75	SomaScan v4
O95236	APOL3	14868	ENSG00000128284	80833	22_34462746_T_C	22	34462746	T	C								APOL3	-0.6645	0.051166	1.44911e-38	35366	16823_75	SomaScan v4
O95236	APOL3	14868	ENSG00000128284	80833	22_34765852_C_T	22	34765852	C	T								APOL3	0.1495	0.025793	6.78406e-09	35366	16823_75	SomaScan v4
O95236	APOL3	14868	ENSG00000128284	80833	22_34914146_T_C	22	34914146	T	C								APOL3	-0.4609	0.068185	1.38388e-11	35366	16823_75	SomaScan v4
O95236	APOL3	14868	ENSG00000128284	80833	22_34935113_T_G	22	34935113	T	G								APOL3	-0.5697	0.03946	3.00885e-47	35366	16823_75	SomaScan v4
O95236	APOL3	14868	ENSG00000128284	80833	22_34968801_A_G	22	34968801	A	G								APOL3	-0.7997	0.065099	1.09799e-34	35366	16823_75	SomaScan v4
O95236	APOL3	14868	ENSG00000128284	80833	22_35010136_C_T	22	35010136	C	T								APOL3	-0.3699	0.051544	7.15484e-13	35363	16823_75	SomaScan v4
O95236	APOL3	14868	ENSG00000128284	80833	22_35013826_G_A	22	35013826	G	A								APOL3	-0.5601	0.058873	1.8412e-21	35363	16823_75	SomaScan v4
O95236	APOL3	14868	ENSG00000128284	80833	22_35019589_A_G	22	35019589	A	G								APOL3	-0.5204	0.078889	4.2063e-11	35366	16823_75	SomaScan v4
O95236	APOL3	14868	ENSG00000128284	80833	22_35098545_G_A	22	35098545	G	A								APOL3	-0.5442	0.045575	7.25605e-33	35366	16823_75	SomaScan v4
O95236	APOL3	14868	ENSG00000128284	80833	22_35099220_G_A	22	35099220	G	A								APOL3	-0.2798	0.03646	1.66495e-14	35366	16823_75	SomaScan v4
O95236	APOL3	14868	ENSG00000128284	80833	22_35131874_A_T	22	35131874	A	T								APOL3	-0.3461	0.051892	2.56507e-11	35364	16823_75	SomaScan v4
O95236	APOL3	14868	ENSG00000128284	80833	22_37163761_G_T	22	37163761	G	T								APOL3	0.144	0.024189	2.63202e-09	35368	16823_75	SomaScan v4
O95236	APOL3	14868	ENSG00000128284	80833	22_37347535_G_T	22	37347535	G	T								APOL3	-0.3423	0.05549	6.88494e-10	35370	16823_75	SomaScan v4
O95236	APOL3	14868	ENSG00000128284	80833	22_37479741_C_T	22	37479741	C	T								APOL3	-0.294	0.051603	1.217e-08	35369	16823_75	SomaScan v4
O95236	APOL3	14868	ENSG00000128284	80833	22_37535418_G_A	22	37535418	G	A								APOL3	-0.312	0.056305	3.00303e-08	35369	16823_75	SomaScan v4
O95236	APOL3	14868	ENSG00000128284	80833	22_37766797_C_T	22	37766797	C	T								APOL3	-0.421	0.06799	5.93704e-10	35369	16823_75	SomaScan v4
O95236	APOL3	14868	ENSG00000128284	80833	22_38051437_G_A	22	38051437	G	A								APOL3	0.06	0.009023	2.94307e-11	35367	16823_75	SomaScan v4
O95236	APOL3	14868	ENSG00000128284	80833	22_38977677_C_T	22	38977677	C	T								APOL3	-0.456	0.05964	2.07587e-14	35363	16823_75	SomaScan v4
O95236	APOL3	14868	ENSG00000128284	80833	22_39111891_C_T	22	39111891	C	T								APOL3	0.0475	0.008712	4.98001e-08	35365	16823_75	SomaScan v4
O95236	APOL3	14868	ENSG00000128284	80833	22_40417176_C_T	22	40417176	C	T								APOL3	-0.3087	0.054367	1.36201e-08	35368	16823_75	SomaScan v4
O95236	APOL3	14868	ENSG00000128284	80833	22_40719204_G_A	22	40719204	G	A								APOL3	-0.3634	0.063116	8.52806e-09	35370	16823_75	SomaScan v4
O95445	APOM	13916	ENSG00000204444	55937	1_194532998_T_G	1	194532998	T	G								APOM	0.3498	0.062535	2.223e-08	35328	10445_20	SomaScan v4
O95445	APOM	13916	ENSG00000204444	55937	1_196695521_C_T	1	196695521	C	T								APOM	-0.1445	0.008362	6.55843e-67	35326	10445_20	SomaScan v4
O95445	APOM	13916	ENSG00000204444	55937	1_196813906_A_C	1	196813906	A	C								APOM	-0.0648	0.01054	7.837e-10	35325	10445_20	SomaScan v4
O95445	APOM	13916	ENSG00000204444	55937	12_6775910_G_A	12	6775910	G	A								APOM	-0.0483	0.00846	1.13501e-08	35376	10445_20	SomaScan v4
O95445	APOM	13916	ENSG00000204444	55937	16_56951602_G_A	16	56951602	G	A								APOM	0.0762	0.008864	8.24328e-18	35357	10445_20	SomaScan v4
O95445	APOM	13916	ENSG00000204444	55937	17_47514803_T_C	17	47514803	T	C								APOM	-0.0527	0.008307	2.243e-10	35352	10445_20	SomaScan v4
O95445	APOM	13916	ENSG00000204444	55937	2_27519736_T_C	2	27519736	T	C								APOM	-0.0578	0.008647	2.31313e-11	35361	10445_20	SomaScan v4
O95445	APOM	13916	ENSG00000204444	55937	3_165761011_C_T	3	165761011	C	T								APOM	0.0566	0.008837	1.502e-10	35327	10445_20	SomaScan v4
O95445	APOM	13916	ENSG00000204444	55937	6_24020482_C_A	6	24020482	C	A								APOM	-0.2752	0.047195	5.50605e-09	35355	10445_20	SomaScan v4
O95445	APOM	13916	ENSG00000204444	55937	6_24114940_T_C	6	24114940	T	C								APOM	-0.2433	0.040247	1.492e-09	35366	10445_20	SomaScan v4
O95445	APOM	13916	ENSG00000204444	55937	6_24333842_T_C	6	24333842	T	C								APOM	-0.455	0.069443	5.67283e-11	35366	10445_20	SomaScan v4
O95445	APOM	13916	ENSG00000204444	55937	6_24577082_A_G	6	24577082	A	G								APOM	-0.1368	0.021268	1.258e-10	35367	10445_20	SomaScan v4
O95445	APOM	13916	ENSG00000204444	55937	6_24712392_C_T	6	24712392	C	T								APOM	-0.4678	0.069582	1.77992e-11	35368	10445_20	SomaScan v4
O95445	APOM	13916	ENSG00000204444	55937	6_36377403_G_A	6	36377403	G	A								APOM	0.054	0.008282	7.01617e-11	35338	10445_20	SomaScan v4
P05067	APP	620	ENSG00000142192	351	10_63311455_C_A	10	63311455	C	A								APP	0.0759	0.008212	2.39387e-20	35351	3171_57	SomaScan v4
P05067	APP	620	ENSG00000142192	351	19_55032835_C_A	19	55032835	C	A								APP	0.0765	0.011273	1.15398e-11	35381	3171_57	SomaScan v4
P05067	APP	620	ENSG00000142192	351	22_42953626_T_C	22	42953626	T	C								APP	-0.0489	0.008969	4.97405e-08	35374	3171_57	SomaScan v4
Q9UKG1	APPL1	24035	ENSG00000157500	26060	11_65130754_C_T	11	65130754	C	T								APPL1	-0.0528	0.009065	5.72203e-09	35354	12825_18	SomaScan v4
P07741	APRT	626	ENSG00000198931	353	16_85980462_C_T	16	85980462	C	T								APRT	-0.2251	0.037846	2.717e-09	35367	10088_37	SomaScan v4
P07741	APRT	626	ENSG00000198931	353	16_86223653_A_T	16	86223653	A	T								APRT	-0.3822	0.043881	3.04299e-18	35369	10088_37	SomaScan v4
P07741	APRT	626	ENSG00000198931	353	16_86450996_T_A	16	86450996	T	A								APRT	-0.3411	0.045255	4.79844e-14	35366	10088_37	SomaScan v4
P07741	APRT	626	ENSG00000198931	353	16_86879334_G_T	16	86879334	G	T								APRT	-0.2342	0.028999	6.68344e-16	35325	10088_37	SomaScan v4
P07741	APRT	626	ENSG00000198931	353	16_87167711_A_G	16	87167711	A	G								APRT	-0.1858	0.022607	2.06016e-16	35324	10088_37	SomaScan v4
P07741	APRT	626	ENSG00000198931	353	16_87596514_A_G	16	87596514	A	G								APRT	-0.3691	0.031715	2.63876e-31	35320	10088_37	SomaScan v4
P07741	APRT	626	ENSG00000198931	353	16_87792079_T_G	16	87792079	T	G								APRT	-0.1291	0.021833	3.35699e-09	35315	10088_37	SomaScan v4
P07741	APRT	626	ENSG00000198931	353	16_90042670_G_A	16	90042670	G	A								APRT	-0.0807	0.014183	1.27101e-08	35308	10088_37	SomaScan v4
Q7Z2E3	APTX	15984	ENSG00000137074	54840	1_196785778_T_C	1	196785778	T	C								APTX	-0.0737	0.007564	1.95389e-22	35334	17736_105	SomaScan v4
Q7Z2E3	APTX	15984	ENSG00000137074	54840	1_197053918_G_A	1	197053918	G	A								APTX	-0.1218	0.007932	3.29989e-53	35338	17736_105	SomaScan v4
Q7Z2E3	APTX	15984	ENSG00000137074	54840	1_197359464_A_G	1	197359464	A	G								APTX	0.0508	0.008942	1.339e-08	35340	17736_105	SomaScan v4
Q7Z2E3	APTX	15984	ENSG00000137074	54840	3_165787389_A_G	3	165787389	A	G								APTX	-0.0475	0.008122	4.96604e-09	35338	17736_105	SomaScan v4
P55087	AQP4	637	ENSG00000171885	361	1_196677131_A_G	1	196677131	A	G								AQP4	-0.1107	0.008009	1.87284e-43	35329	11363_58	SomaScan v4
P55087	AQP4	637	ENSG00000171885	361	3_165730791_T_G	3	165730791	T	G								AQP4	-0.0476	0.007933	1.97301e-09	35330	11363_58	SomaScan v4
P55087	AQP4	637	ENSG00000171885	361	3_165760452_G_T	3	165760452	G	T								AQP4	0.0696	0.009962	2.81773e-12	35330	11363_58	SomaScan v4
P10398	ARAF	646	ENSG00000078061	369	11_267250_A_G	11	267250	A	G								ARAF	0.0507	0.00887	1.09199e-08	35340	12583_77	SomaScan v4
P10398	ARAF	646	ENSG00000078061	369	19_44909976_G_T	19	44909976	G	T								ARAF	0.155	0.01661	1.04112e-20	35357	12583_77	SomaScan v4
P10398	ARAF	646	ENSG00000078061	369	7_106732176_T_C	7	106732176	T	C								ARAF	-0.053	0.007874	1.68306e-11	35345	12583_77	SomaScan v4
P10398	ARAF	646	ENSG00000078061	369	7_95317705_C_T	7	95317705	C	T								ARAF	-0.1271	0.008555	6.28348e-50	35340	12583_77	SomaScan v4
P10398	ARAF	646	ENSG00000078061	369	X_124407727_T_C	X	124407727	T	C								ARAF	0.4626	0.081781	1.54401e-08	30422	12583_77	SomaScan v4
P15514	AREG	651	ENSG00000109321	374	11_198986_T_C	11	198986	T	C								AREG	0.0512	0.008092	2.49402e-10	35352	2970_60	SomaScan v4
P15514	AREG	651	ENSG00000109321	374	12_54292096_C_T	12	54292096	C	T								AREG	-0.0812	0.014563	2.467e-08	35375	2970_60	SomaScan v4
P15514	AREG	651	ENSG00000109321	374	3_56815721_T_C	3	56815721	T	C								AREG	0.0519	0.008306	4.142e-10	35356	2970_60	SomaScan v4
P84077	ARF1	652	ENSG00000143761	375	11_198986_T_C	11	198986	T	C								ARF1	0.0449	0.007939	1.55299e-08	35352	19239_5	SomaScan v4
P84077	ARF1	652	ENSG00000143761	375	11_6441858_A_G	11	6441858	A	G								ARF1	-0.0543	0.008964	1.38e-09	35375	19239_5	SomaScan v4
P84077	ARF1	652	ENSG00000143761	375	11_7348524_A_C	11	7348524	A	C								ARF1	0.2994	0.045833	6.46994e-11	35378	19239_5	SomaScan v4
P84077	ARF1	652	ENSG00000143761	375	3_165762312_G_A	3	165762312	G	A								ARF1	0.102	0.010054	3.46258e-24	35339	19239_5	SomaScan v4
P84077	ARF1	652	ENSG00000143761	375	3_56815721_T_C	3	56815721	T	C								ARF1	0.058	0.008152	1.12202e-12	35356	19239_5	SomaScan v4
P61204	ARF3	654	ENSG00000134287	377	3_56815721_T_C	3	56815721	T	C								ARF3	0.046	0.008121	1.477e-08	35347	12578_13	SomaScan v4
P18085	ARF4	655	ENSG00000168374	378	10_63303060_C_T	10	63303060	C	T								ARF4	0.051	0.008108	3.16898e-10	35351	18408_26	SomaScan v4
P18085	ARF4	655	ENSG00000168374	378	11_198986_T_C	11	198986	T	C								ARF4	0.0453	0.008077	2.04202e-08	35352	18408_26	SomaScan v4
P18085	ARF4	655	ENSG00000168374	378	11_61168166_G_A	11	61168166	G	A								ARF4	0.6255	0.109282	1.04201e-08	35368	18408_26	SomaScan v4
P18085	ARF4	655	ENSG00000168374	378	14_94380925_T_A	14	94380925	T	A								ARF4	-0.1714	0.022649	3.79927e-14	35372	18408_26	SomaScan v4
P18085	ARF4	655	ENSG00000168374	378	19_44908822_C_T	19	44908822	C	T								ARF4	0.096	0.017023	1.70498e-08	35367	18408_26	SomaScan v4
P18085	ARF4	655	ENSG00000168374	378	2_216622986_G_A	2	216622986	G	A								ARF4	-0.162	0.026749	1.392e-09	35359	18408_26	SomaScan v4
P18085	ARF4	655	ENSG00000168374	378	3_165715880_C_T	3	165715880	C	T								ARF4	0.073	0.012286	2.81903e-09	35339	18408_26	SomaScan v4
P18085	ARF4	655	ENSG00000168374	378	3_165762312_G_A	3	165762312	G	A								ARF4	0.1904	0.010203	1.01111e-77	35339	18408_26	SomaScan v4
P84085	ARF5	658	ENSG00000004059	381	1_196677046_T_G	1	196677046	T	G								ARF5	-0.1284	0.00807	5.38146e-57	35338	18409_61	SomaScan v4
P84085	ARF5	658	ENSG00000004059	381	1_196813906_A_C	1	196813906	A	C								ARF5	-0.0569	0.010155	2.10698e-08	35337	18409_61	SomaScan v4
P84085	ARF5	658	ENSG00000004059	381	11_198986_T_C	11	198986	T	C								ARF5	0.0458	0.007933	7.76909e-09	35352	18409_61	SomaScan v4
P84085	ARF5	658	ENSG00000004059	381	17_28367840_G_A	17	28367840	G	A								ARF5	0.0474	0.007926	2.22602e-09	35360	18409_61	SomaScan v4
P84085	ARF5	658	ENSG00000004059	381	2_216616793_G_A	2	216616793	G	A								ARF5	-0.049	0.00854	9.60108e-09	35359	18409_61	SomaScan v4
P84085	ARF5	658	ENSG00000004059	381	3_165762312_G_A	3	165762312	G	A								ARF5	0.1533	0.010024	8.49572e-53	35339	18409_61	SomaScan v4
P62330	ARF6	659	ENSG00000165527	382	1_196695521_C_T	1	196695521	C	T								ARF6	-0.1089	0.0081	3.28625e-41	35329	12425_104	SomaScan v4
P62330	ARF6	659	ENSG00000165527	382	17_28367840_G_A	17	28367840	G	A								ARF6	0.0486	0.007945	9.54289e-10	35351	12425_104	SomaScan v4
Q8N6T3	ARFGAP1	15852	ENSG00000101199	55738	1_196695521_C_T	1	196695521	C	T								ARFGAP1	-0.1275	0.008357	1.48799e-52	35329	11556_19	SomaScan v4
Q8N6T3	ARFGAP1	15852	ENSG00000101199	55738	11_116791863_C_T	11	116791863	C	T								ARFGAP1	-0.1259	0.016705	4.82836e-14	35367	11556_19	SomaScan v4
Q8N6T3	ARFGAP1	15852	ENSG00000101199	55738	12_7089608_C_T	12	7089608	C	T								ARFGAP1	0.1184	0.014013	2.93495e-17	35381	11556_19	SomaScan v4
Q8N6T3	ARFGAP1	15852	ENSG00000101199	55738	19_44926286_C_T	19	44926286	C	T								ARFGAP1	0.1155	0.008935	3.19816e-38	35359	11556_19	SomaScan v4
Q8N6T3	ARFGAP1	15852	ENSG00000101199	55738	2_27588855_A_G	2	27588855	A	G								ARFGAP1	0.072	0.009877	3.10599e-13	35364	11556_19	SomaScan v4
Q8N6T3	ARFGAP1	15852	ENSG00000101199	55738	3_162188224_C_A	3	162188224	C	A								ARFGAP1	0.0864	0.015764	4.23701e-08	35331	11556_19	SomaScan v4
Q8N6T3	ARFGAP1	15852	ENSG00000101199	55738	3_165761011_C_T	3	165761011	C	T								ARFGAP1	0.1021	0.008831	6.47441e-31	35330	11556_19	SomaScan v4
Q8N6H7	ARFGAP2	13504	ENSG00000149182	84364	11_198986_T_C	11	198986	T	C								ARFGAP2	0.0512	0.008122	2.90503e-10	35343	11664_32	SomaScan v4
Q8N6H7	ARFGAP2	13504	ENSG00000149182	84364	3_56815721_T_C	3	56815721	T	C								ARFGAP2	0.0788	0.008334	3.22329e-21	35347	11664_32	SomaScan v4
P53367	ARFIP1	21496	ENSG00000164144	27236	11_198986_T_C	11	198986	T	C								ARFIP1	0.0545	0.008164	2.45471e-11	35346	13488_3	SomaScan v4
P53367	ARFIP1	21496	ENSG00000164144	27236	12_54318524_G_A	12	54318524	G	A								ARFIP1	0.0487	0.008228	3.24004e-09	35368	13488_3	SomaScan v4
P53365	ARFIP2	17160	ENSG00000132254	23647	1_226370177_T_C	1	226370177	T	C								ARFIP2	-0.0694	0.008188	2.33776e-17	35348	12630_8	SomaScan v4
P53365	ARFIP2	17160	ENSG00000132254	23647	1_23397690_C_T	1	23397690	C	T								ARFIP2	0.0501	0.009073	3.35197e-08	35363	12630_8	SomaScan v4
P05089	ARG1	663	ENSG00000118520	383	1_196695521_C_T	1	196695521	C	T								ARG1	-0.1039	0.008044	3.6686e-38	35338	5867_60	SomaScan v4
P05089	ARG1	663	ENSG00000118520	383	14_106784065_G_A	14	106784065	G	A								ARG1	-0.1371	0.008144	1.3499e-63	34965	5867_60	SomaScan v4
P05089	ARG1	663	ENSG00000118520	383	3_165772680_A_G	3	165772680	A	G								ARG1	-0.0535	0.008511	3.25799e-10	35339	5867_60	SomaScan v4
P78540	ARG2	664	ENSG00000081181	384	1_196695521_C_T	1	196695521	C	T								ARG2	-0.0489	0.008046	1.22301e-09	35338	17752_24	SomaScan v4
P78540	ARG2	664	ENSG00000081181	384	13_104505041_T_G	13	104505041	T	G								ARG2	0.052	0.009422	3.40502e-08	35363	17752_24	SomaScan v4
P78540	ARG2	664	ENSG00000081181	384	22_22712955_C_A	22	22712955	C	A								ARG2	-0.1513	0.007908	1.32587e-81	35347	17752_24	SomaScan v4
Q07960	ARHGAP1	673	ENSG00000175220	392	16_88792238_T_G	16	88792238	T	G								ARHGAP1	0.0594	0.008068	1.81092e-13	35320	9815_5	SomaScan v4
Q07960	ARHGAP1	673	ENSG00000175220	392	4_143702954_A_T	4	143702954	A	T								ARHGAP1	-0.0507	0.008949	1.46899e-08	35360	9815_5	SomaScan v4
Q07960	ARHGAP1	673	ENSG00000175220	392	8_105154569_T_A	8	105154569	T	A								ARHGAP1	0.0544	0.009836	3.19102e-08	35361	9815_5	SomaScan v4
Q07960	ARHGAP1	673	ENSG00000175220	392	8_105570896_A_G	8	105570896	A	G								ARHGAP1	-0.1005	0.009686	3.19963e-25	35365	9815_5	SomaScan v4
Q07960	ARHGAP1	673	ENSG00000175220	392	8_106888689_G_A	8	106888689	G	A								ARHGAP1	-0.1935	0.034739	2.54501e-08	35315	9815_5	SomaScan v4
Q07960	ARHGAP1	673	ENSG00000175220	392	9_82997956_A_G	9	82997956	A	G								ARHGAP1	-0.0446	0.007986	2.33701e-08	35366	9815_5	SomaScan v4
