## Supplementary Table 1 for "Large-Scale Mendelian Randomization Study Reveals Circulating Blood-based Proteomic Biomarkers for Psychopathology and Cognitive Task Performance" (part 17 of 21)

### Sheet: Supplementary Table 1c (continued)
Supplementary Table 1c: 31,709 trans-pQTLs (excluding the extended MHC region) corresponding to 2,543 proteins assessed within the UKB-PPP cohort and 71,763 trans-pQTLs related to the deCODE cohort
Q07960	ARHGAP1	673	ENSG00000175220	392	1_15075911_C_T	1	15075911	C	T								ARHGAP1	0.5417	0.093174	6.10394e-09	35371	11955_1	SomaScan v4
Q07960	ARHGAP1	673	ENSG00000175220	392	1_15086845_G_A	1	15086845	G	A								ARHGAP1	0.5157	0.093529	3.51196e-08	35371	11955_1	SomaScan v4
P42331	ARHGAP25	28951	ENSG00000163219	9938	3_56815721_T_C	3	56815721	T	C								ARHGAP25	0.0515	0.008233	3.96598e-10	35347	11333_82	SomaScan v4
P42331	ARHGAP25	28951	ENSG00000163219	9938	8_105569300_A_T	8	105569300	A	T								ARHGAP25	-0.0687	0.009616	9.06776e-13	35356	11333_82	SomaScan v4
P42331	ARHGAP25	28951	ENSG00000163219	9938	9_132989126_C_T	9	132989126	C	T								ARHGAP25	-0.1988	0.03213	6.11998e-10	35358	11333_82	SomaScan v4
Q6ZRI8	ARHGAP36	26388	ENSG00000147256	158763	1_196695521_C_T	1	196695521	C	T								ARHGAP36	-0.0614	0.008273	1.15798e-13	35338	6289_78	SomaScan v4
Q6ZRI8	ARHGAP36	26388	ENSG00000147256	158763	1_61869256_G_A	1	61869256	G	A								ARHGAP36	-0.282	0.049807	1.49699e-08	35356	6289_78	SomaScan v4
Q6ZRI8	ARHGAP36	26388	ENSG00000147256	158763	1_62056129_T_C	1	62056129	T	C								ARHGAP36	-0.2813	0.049456	1.286e-08	35359	6289_78	SomaScan v4
Q6ZRI8	ARHGAP36	26388	ENSG00000147256	158763	11_116786845_C_T	11	116786845	C	T								ARHGAP36	-0.0746	0.010211	2.75931e-13	35376	6289_78	SomaScan v4
Q6ZRI8	ARHGAP36	26388	ENSG00000147256	158763	2_174785314_A_G	2	174785314	A	G								ARHGAP36	0.1578	0.028384	2.70502e-08	35360	6289_78	SomaScan v4
Q6ZRI8	ARHGAP36	26388	ENSG00000147256	158763	21_26262093_C_T	21	26262093	C	T								ARHGAP36	0.499	0.084013	2.85799e-09	35366	6289_78	SomaScan v4
Q6ZRI8	ARHGAP36	26388	ENSG00000147256	158763	3_165762312_G_A	3	165762312	G	A								ARHGAP36	0.1008	0.010277	1.0361e-22	35339	6289_78	SomaScan v4
Q6ZRI8	ARHGAP36	26388	ENSG00000147256	158763	8_19973410_C_T	8	19973410	C	T								ARHGAP36	-0.0835	0.013451	5.38195e-10	35368	6289_78	SomaScan v4
Q13017	ARHGAP5	675	ENSG00000100852	394	11_198986_T_C	11	198986	T	C								ARHGAP5	0.0569	0.008211	4.20533e-12	35352	14748_31	SomaScan v4
Q13017	ARHGAP5	675	ENSG00000100852	394	17_5801617_A_T	17	5801617	A	T								ARHGAP5	-0.2928	0.051775	1.556e-08	35378	14748_31	SomaScan v4
Q13017	ARHGAP5	675	ENSG00000100852	394	17_5848332_G_A	17	5848332	G	A								ARHGAP5	-0.1455	0.026556	4.27996e-08	35374	14748_31	SomaScan v4
Q13017	ARHGAP5	675	ENSG00000100852	394	3_56815721_T_C	3	56815721	T	C								ARHGAP5	0.0589	0.008424	2.71519e-12	35356	14748_31	SomaScan v4
Q13017	ARHGAP5	675	ENSG00000100852	394	7_106727190_G_A	7	106727190	G	A								ARHGAP5	-0.0481	0.008195	4.37502e-09	35357	14748_31	SomaScan v4
Q13017	ARHGAP5	675	ENSG00000100852	394	8_105578477_C_A	8	105578477	C	A								ARHGAP5	-0.0552	0.009917	2.601e-08	35364	14748_31	SomaScan v4
P52565	ARHGDIA	678	ENSG00000141522	396	1_196695521_C_T	1	196695521	C	T								ARHGDIA	-0.1126	0.008069	2.97577e-44	35338	6454_38	SomaScan v4
P52565	ARHGDIA	678	ENSG00000141522	396	11_107357404_C_T	11	107357404	C	T								ARHGDIA	-0.3097	0.054996	1.78801e-08	35358	6454_38	SomaScan v4
P52565	ARHGDIA	678	ENSG00000141522	396	3_165730791_T_G	3	165730791	T	G								ARHGDIA	-0.0455	0.008016	1.38e-08	35339	6454_38	SomaScan v4
P52566	ARHGDIB	679	ENSG00000111348	397	3_56815721_T_C	3	56815721	T	C								ARHGDIB	0.0535	0.008304	1.17401e-10	35356	9846_32	SomaScan v4
Q92888	ARHGEF1	681	ENSG00000076928	9138	11_198986_T_C	11	198986	T	C								ARHGEF1	0.0479	0.008043	2.59197e-09	35352	13976_9	SomaScan v4
Q92888	ARHGEF1	681	ENSG00000076928	9138	12_54318524_G_A	12	54318524	G	A								ARHGEF1	0.051	0.0081	3.04103e-10	35374	13976_9	SomaScan v4
O15013	ARHGEF10	14103	ENSG00000104728	9639	1_196761625_T_C	1	196761625	T	C								ARHGEF10	0.0872	0.010713	3.96096e-16	35338	9061_3	SomaScan v4
O15013	ARHGEF10	14103	ENSG00000104728	9639	1_196876095_T_C	1	196876095	T	C								ARHGEF10	0.0703	0.010874	1.014e-10	35338	9061_3	SomaScan v4
O15013	ARHGEF10	14103	ENSG00000104728	9639	15_58395404_T_C	15	58395404	T	C								ARHGEF10	0.0629	0.008105	8.4489e-15	35364	9061_3	SomaScan v4
O15013	ARHGEF10	14103	ENSG00000104728	9639	15_58545811_A_G	15	58545811	A	G								ARHGEF10	0.0708	0.008159	4.02995e-18	35367	9061_3	SomaScan v4
O15013	ARHGEF10	14103	ENSG00000104728	9639	2_27563321_A_T	2	27563321	A	T								ARHGEF10	0.063	0.009658	6.87543e-11	35373	9061_3	SomaScan v4
Q92974	ARHGEF2	682	ENSG00000116584	9181	1_196695521_C_T	1	196695521	C	T								ARHGEF2	-0.0935	0.008094	7.25103e-31	35329	12848_9	SomaScan v4
Q92974	ARHGEF2	682	ENSG00000116584	9181	2_27555300_A_C	2	27555300	A	C								ARHGEF2	0.0542	0.009552	1.39399e-08	35364	12848_9	SomaScan v4
Q86VW2	ARHGEF25	30275	ENSG00000240771	115557	1_196695521_C_T	1	196695521	C	T								ARHGEF25	-0.0925	0.008065	1.88799e-30	35332	13519_112	SomaScan v4
Q86VW2	ARHGEF25	30275	ENSG00000240771	115557	3_165743688_A_G	3	165743688	A	G								ARHGEF25	0.052	0.008176	2.01902e-10	35333	13519_112	SomaScan v4
Q14155	ARHGEF7	15607	ENSG00000102606	8874	1_196058002_C_A	1	196058002	C	A								ARHGEF7	0.0705	0.011608	1.25401e-09	35335	13932_45	SomaScan v4
Q14155	ARHGEF7	15607	ENSG00000102606	8874	1_196695521_C_T	1	196695521	C	T								ARHGEF7	-0.214	0.008127	8.20352e-153	35338	13932_45	SomaScan v4
Q14155	ARHGEF7	15607	ENSG00000102606	8874	1_196813906_A_C	1	196813906	A	C								ARHGEF7	-0.0755	0.010285	2.11885e-13	35337	13932_45	SomaScan v4
Q14155	ARHGEF7	15607	ENSG00000102606	8874	1_198057449_T_C	1	198057449	T	C								ARHGEF7	0.0633	0.010931	7.00503e-09	35342	13932_45	SomaScan v4
Q14155	ARHGEF7	15607	ENSG00000102606	8874	19_6713251_G_A	19	6713251	G	A								ARHGEF7	-0.0621	0.009357	3.2107e-11	35372	13932_45	SomaScan v4
Q14155	ARHGEF7	15607	ENSG00000102606	8874	3_165767231_T_C	3	165767231	T	C								ARHGEF7	-0.113	0.008622	3.03319e-39	35339	13932_45	SomaScan v4
O14497	ARID1A	11110	ENSG00000117713	8289	1_196328291_G_A	1	196328291	G	A								ARID1A	-0.2163	0.038081	1.34701e-08	35336	9898_161	SomaScan v4
O14497	ARID1A	11110	ENSG00000117713	8289	1_196677046_T_G	1	196677046	T	G								ARID1A	-0.1333	0.008083	4.16006e-61	35338	9898_161	SomaScan v4
O14497	ARID1A	11110	ENSG00000117713	8289	11_6151901_T_C	11	6151901	T	C								ARID1A	-0.2362	0.042674	3.11301e-08	35376	9898_161	SomaScan v4
O14497	ARID1A	11110	ENSG00000117713	8289	11_7348524_A_C	11	7348524	A	C								ARID1A	-0.2977	0.045872	8.60003e-11	35378	9898_161	SomaScan v4
O14497	ARID1A	11110	ENSG00000117713	8289	13_73363150_T_G	13	73363150	T	G								ARID1A	0.044	0.008037	4.38904e-08	35357	9898_161	SomaScan v4
O14497	ARID1A	11110	ENSG00000117713	8289	3_165743688_A_G	3	165743688	A	G								ARID1A	0.0479	0.008201	5.202e-09	35339	9898_161	SomaScan v4
Q99856	ARID3A	3031	ENSG00000116017	1820	11_198986_T_C	11	198986	T	C								ARID3A	0.0498	0.008035	5.73403e-10	35352	3875_62	SomaScan v4
Q99856	ARID3A	3031	ENSG00000116017	1820	12_54318524_G_A	12	54318524	G	A								ARID3A	0.0469	0.008095	6.88304e-09	35374	3875_62	SomaScan v4
P40616	ARL1	692	ENSG00000120805	400	10_63311455_C_A	10	63311455	C	A								ARL1	0.0603	0.008126	1.166e-13	35342	12392_30	SomaScan v4
P40616	ARL1	692	ENSG00000120805	400	12_7089608_C_T	12	7089608	C	T								ARL1	0.0852	0.013817	6.98908e-10	35381	12392_30	SomaScan v4
P40616	ARL1	692	ENSG00000120805	400	19_44908684_T_C	19	44908684	T	C								ARL1	-0.1812	0.010721	4.44222e-64	35359	12392_30	SomaScan v4
P40616	ARL1	692	ENSG00000120805	400	19_45048940_C_T	19	45048940	C	T								ARL1	-0.1363	0.023558	7.21705e-09	35361	12392_30	SomaScan v4
P40616	ARL1	692	ENSG00000120805	400	3_165743688_A_G	3	165743688	A	G								ARL1	0.0541	0.008344	8.95365e-11	35330	12392_30	SomaScan v4
P40616	ARL1	692	ENSG00000120805	400	8_105569300_A_T	8	105569300	A	T								ARL1	-0.0713	0.009689	1.8531e-13	35356	12392_30	SomaScan v4
Q969Q4	ARL11	24046	ENSG00000152213	115761	10_16672467_C_T	10	16672467	C	T								ARL11	0.0637	0.010323	6.79501e-10	35352	12433_8	SomaScan v4
Q969Q4	ARL11	24046	ENSG00000152213	115761	10_16814686_A_G	10	16814686	A	G								ARL11	-0.2295	0.007948	2.54097e-183	35354	12433_8	SomaScan v4
Q969Q4	ARL11	24046	ENSG00000152213	115761	10_17622852_C_T	10	17622852	C	T								ARL11	0.1304	0.023622	3.384e-08	35350	12433_8	SomaScan v4
Q969Q4	ARL11	24046	ENSG00000152213	115761	11_111028881_C_T	11	111028881	C	T								ARL11	0.3061	0.053112	8.24898e-09	35355	12433_8	SomaScan v4
Q969Q4	ARL11	24046	ENSG00000152213	115761	11_112474864_C_T	11	112474864	C	T								ARL11	0.37	0.058973	3.51803e-10	35357	12433_8	SomaScan v4
Q969Q4	ARL11	24046	ENSG00000152213	115761	11_114264054_T_A	11	114264054	T	A								ARL11	0.2776	0.043469	1.70098e-10	35360	12433_8	SomaScan v4
Q969Q4	ARL11	24046	ENSG00000152213	115761	11_114953182_C_T	11	114953182	C	T								ARL11	0.3952	0.068359	7.41396e-09	35360	12433_8	SomaScan v4
Q969Q4	ARL11	24046	ENSG00000152213	115761	11_115198093_T_C	11	115198093	T	C								ARL11	0.2243	0.03235	4.10677e-12	35362	12433_8	SomaScan v4
Q969Q4	ARL11	24046	ENSG00000152213	115761	11_116306712_G_A	11	116306712	G	A								ARL11	0.5331	0.039766	5.57956e-41	35367	12433_8	SomaScan v4
Q969Q4	ARL11	24046	ENSG00000152213	115761	11_116505867_G_T	11	116505867	G	T								ARL11	0.2629	0.026647	5.84252e-23	35364	12433_8	SomaScan v4
Q969Q4	ARL11	24046	ENSG00000152213	115761	11_116764694_A_C	11	116764694	A	C								ARL11	0.952	0.048382	3.40879e-86	35368	12433_8	SomaScan v4
Q969Q4	ARL11	24046	ENSG00000152213	115761	11_117505497_G_A	11	117505497	G	A								ARL11	0.7918	0.044153	6.52229e-72	35367	12433_8	SomaScan v4
Q969Q4	ARL11	24046	ENSG00000152213	115761	11_117823256_G_A	11	117823256	G	A								ARL11	0.1426	0.019821	6.27769e-13	35366	12433_8	SomaScan v4
Q969Q4	ARL11	24046	ENSG00000152213	115761	11_118022088_G_T	11	118022088	G	T								ARL11	0.4857	0.038013	2.19887e-37	35367	12433_8	SomaScan v4
Q969Q4	ARL11	24046	ENSG00000152213	115761	11_118156326_C_T	11	118156326	C	T								ARL11	0.7027	0.047786	5.97723e-49	35372	12433_8	SomaScan v4
Q969Q4	ARL11	24046	ENSG00000152213	115761	11_118199696_T_A	11	118199696	T	A								ARL11	0.1317	0.022108	2.56602e-09	35372	12433_8	SomaScan v4
Q969Q4	ARL11	24046	ENSG00000152213	115761	11_119117004_A_C	11	119117004	A	C								ARL11	0.6121	0.046087	2.97303e-40	35371	12433_8	SomaScan v4
Q969Q4	ARL11	24046	ENSG00000152213	115761	11_119400038_A_T	11	119400038	A	T								ARL11	0.5736	0.046065	1.36584e-35	35369	12433_8	SomaScan v4
Q969Q4	ARL11	24046	ENSG00000152213	115761	11_120655582_G_A	11	120655582	G	A								ARL11	0.1656	0.029463	1.902e-08	35367	12433_8	SomaScan v4
Q969Q4	ARL11	24046	ENSG00000152213	115761	11_120751422_G_A	11	120751422	G	A								ARL11	0.2405	0.036767	6.1052e-11	35369	12433_8	SomaScan v4
Q969Q4	ARL11	24046	ENSG00000152213	115761	3_165762312_G_A	3	165762312	G	A								ARL11	0.1114	0.010165	6.0062e-28	35330	12433_8	SomaScan v4
Q8N4G2	ARL14	22974	ENSG00000179674	80117	1_196328291_G_A	1	196328291	G	A								ARL14	-0.2065	0.037643	4.11699e-08	35336	18410_26	SomaScan v4
Q8N4G2	ARL14	22974	ENSG00000179674	80117	1_196695521_C_T	1	196695521	C	T								ARL14	-0.1293	0.007972	3.70766e-59	35338	18410_26	SomaScan v4
Q8N4G2	ARL14	22974	ENSG00000179674	80117	3_165767231_T_C	3	165767231	T	C								ARL14	-0.0786	0.008439	1.2331e-20	35339	18410_26	SomaScan v4
Q9NXU5	ARL15	25945	ENSG00000185305	54622	17_66228657_C_T	17	66228657	C	T								ARL15	0.2568	0.038713	3.28095e-11	35369	18411_83	SomaScan v4
Q9NXU5	ARL15	25945	ENSG00000185305	54622	2_215358547_A_G	2	215358547	A	G								ARL15	0.0579	0.008134	1.09094e-12	35355	18411_83	SomaScan v4
Q9NXU5	ARL15	25945	ENSG00000185305	54622	2_215435759_T_A	2	215435759	T	A								ARL15	0.1455	0.00849	7.86683e-66	35355	18411_83	SomaScan v4
Q9UP52	TFR2	11762	ENSG00000106327	7036	1_196695521_C_T	1	196695521	C	T								TFR2	-0.1222	0.007995	9.81522e-53	35329	11537_12	SomaScan v4
Q9UP52	TFR2	11762	ENSG00000106327	7036	3_165787389_A_G	3	165787389	A	G								TFR2	-0.0556	0.007997	3.58509e-12	35329	11537_12	SomaScan v4
Q9UP52	TFR2	11762	ENSG00000106327	7036	5_39438605_A_C	5	39438605	A	C								TFR2	0.2931	0.03982	1.83021e-13	35351	11537_12	SomaScan v4
Q9UP52	TFR2	11762	ENSG00000106327	7036	5_39820771_C_T	5	39820771	C	T								TFR2	0.7567	0.070461	6.6558e-27	35356	11537_12	SomaScan v4
Q9UP52	TFR2	11762	ENSG00000106327	7036	5_40413147_A_G	5	40413147	A	G								TFR2	0.8755	0.072969	3.62577e-33	35349	11537_12	SomaScan v4
Q9UP52	TFR2	11762	ENSG00000106327	7036	5_41437202_A_C	5	41437202	A	C								TFR2	0.7723	0.066956	8.84301e-31	35343	11537_12	SomaScan v4
Q9UP52	TFR2	11762	ENSG00000106327	7036	5_43728775_C_T	5	43728775	C	T								TFR2	1.1437	0.083173	5.02921e-43	35352	11537_12	SomaScan v4
Q9UP52	TFR2	11762	ENSG00000106327	7036	5_44046882_A_T	5	44046882	A	T								TFR2	0.2395	0.038775	6.54395e-10	35349	11537_12	SomaScan v4
Q9UP52	TFR2	11762	ENSG00000106327	7036	5_44890746_T_C	5	44890746	T	C								TFR2	1.1555	0.091094	7.18456e-37	35352	11537_12	SomaScan v4
Q9UP52	TFR2	11762	ENSG00000106327	7036	5_45785477_G_A	5	45785477	G	A								TFR2	0.8135	0.080734	7.03072e-24	35353	11537_12	SomaScan v4
Q9UP52	TFR2	11762	ENSG00000106327	7036	5_50900067_A_G	5	50900067	A	G								TFR2	0.8306	0.082743	1.03395e-23	35353	11537_12	SomaScan v4
Q9UP52	TFR2	11762	ENSG00000106327	7036	5_52006324_T_C	5	52006324	T	C								TFR2	0.5896	0.063473	1.55704e-20	35354	11537_12	SomaScan v4
P02786	TFRC	11763	ENSG00000072274	7037	1_25235176_G_A	1	25235176	G	A								TFRC	0.0514	0.008476	1.32801e-09	35370	8795_48	SomaScan v4
P02786	TFRC	11763	ENSG00000072274	7037	11_116950699_T_C	11	116950699	T	C								TFRC	-0.1316	0.019902	3.78268e-11	35378	8795_48	SomaScan v4
P02786	TFRC	11763	ENSG00000072274	7037	11_117139604_T_C	11	117139604	T	C								TFRC	-0.2628	0.01174	5.44503e-111	35378	8795_48	SomaScan v4
P02786	TFRC	11763	ENSG00000072274	7037	11_117224437_C_A	11	117224437	C	A								TFRC	-0.5106	0.050017	1.81677e-24	35378	8795_48	SomaScan v4
P02786	TFRC	11763	ENSG00000072274	7037	17_28418504_A_G	17	28418504	A	G								TFRC	0.2495	0.034397	4.06069e-13	35360	8795_48	SomaScan v4
P02786	TFRC	11763	ENSG00000072274	7037	17_29071634_C_T	17	29071634	C	T								TFRC	0.1121	0.020335	3.53403e-08	35361	8795_48	SomaScan v4
P02786	TFRC	11763	ENSG00000072274	7037	19_4502189_T_C	19	4502189	T	C								TFRC	0.0506	0.008354	1.38998e-09	35355	8795_48	SomaScan v4
P02786	TFRC	11763	ENSG00000072274	7037	22_37066896_A_G	22	37066896	A	G								TFRC	-0.1266	0.008303	1.72504e-52	35373	8795_48	SomaScan v4
P02786	TFRC	11763	ENSG00000072274	7037	3_186937196_T_C	3	186937196	T	C								TFRC	0.0495	0.008252	1.98898e-09	35368	8795_48	SomaScan v4
P02786	TFRC	11763	ENSG00000072274	7037	5_142091093_G_A	5	142091093	G	A								TFRC	0.1397	0.011565	1.36113e-33	35373	8795_48	SomaScan v4
P02786	TFRC	11763	ENSG00000072274	7037	5_142217978_A_G	5	142217978	A	G								TFRC	0.0463	0.008346	2.89801e-08	35370	8795_48	SomaScan v4
P02786	TFRC	11763	ENSG00000072274	7037	7_100638579_G_A	7	100638579	G	A								TFRC	-0.0566	0.008617	5.07458e-11	35366	8795_48	SomaScan v4
P02786	TFRC	11763	ENSG00000072274	7037	9_133278537_C_T	9	133278537	C	T								TFRC	-0.1048	0.01525	6.32266e-12	35371	8795_48	SomaScan v4
P02786	TFRC	11763	ENSG00000072274	7037	X_55705495_G_A	X	55705495	G	A								TFRC	-0.3419	0.057826	3.36899e-09	30419	8795_48	SomaScan v4
P02786	TFRC	11763	ENSG00000072274	7037	X_67160302_T_C	X	67160302	T	C								TFRC	-0.2938	0.052433	2.103e-08	30437	8795_48	SomaScan v4
P02786	TFRC	11763	ENSG00000072274	7037	1_196691865_A_T	1	196691865	A	T								TFRC	-0.1115	0.008282	2.57988e-41	35339	6895_1	SomaScan v4
P02786	TFRC	11763	ENSG00000072274	7037	1_196896455_C_T	1	196896455	C	T								TFRC	0.0892	0.012004	1.07795e-13	35338	6895_1	SomaScan v4
P02786	TFRC	11763	ENSG00000072274	7037	1_31548894_G_A	1	31548894	G	A								TFRC	-0.0508	0.008979	1.53299e-08	35373	6895_1	SomaScan v4
P02786	TFRC	11763	ENSG00000072274	7037	10_45476479_A_G	10	45476479	A	G								TFRC	0.1046	0.009988	1.15398e-25	35328	6895_1	SomaScan v4
P02786	TFRC	11763	ENSG00000072274	7037	12_112502049_C_T	12	112502049	C	T								TFRC	-0.0543	0.00963	1.71199e-08	35370	6895_1	SomaScan v4
P02786	TFRC	11763	ENSG00000072274	7037	16_53764710_G_T	16	53764710	G	T								TFRC	0.0518	0.008142	1.99301e-10	35366	6895_1	SomaScan v4
P02786	TFRC	11763	ENSG00000072274	7037	19_11187815_C_T	19	11187815	C	T								TFRC	0.1273	0.014567	2.35613e-18	35382	6895_1	SomaScan v4
P02786	TFRC	11763	ENSG00000072274	7037	22_37074184_T_C	22	37074184	T	C								TFRC	-0.0487	0.008227	3.22797e-09	35373	6895_1	SomaScan v4
P02786	TFRC	11763	ENSG00000072274	7037	3_165730791_T_G	3	165730791	T	G								TFRC	-0.0483	0.008212	4.06799e-09	35339	6895_1	SomaScan v4
P02786	TFRC	11763	ENSG00000072274	7037	6_110438805_A_G	6	110438805	A	G								TFRC	0.0649	0.00972	2.44006e-11	35373	6895_1	SomaScan v4
P01266	TG	11764	ENSG00000042832	7038	14_36269155_C_T	14	36269155	C	T								TG	-0.1234	0.018212	1.23908e-11	35355	18839_24	SomaScan v4
P01266	TG	11764	ENSG00000042832	7038	3_186886969_G_A	3	186886969	G	A								TG	-0.0729	0.012904	1.61102e-08	35363	18839_24	SomaScan v4
P01266	TG	11764	ENSG00000042832	7038	3_187023433_C_T	3	187023433	C	T								TG	-0.1374	0.008113	2.41324e-64	35363	18839_24	SomaScan v4
P01266	TG	11764	ENSG00000042832	7038	3_187031627_T_G	3	187031627	T	G								TG	-0.103	0.008109	5.8023e-37	35362	18839_24	SomaScan v4
P01266	TG	11764	ENSG00000042832	7038	4_148751088_C_T	4	148751088	C	T								TG	-0.0556	0.009859	1.70699e-08	35368	18839_24	SomaScan v4
P01266	TG	11764	ENSG00000042832	7038	6_160051586_G_A	6	160051586	G	A								TG	0.2834	0.051929	4.83003e-08	35390	18839_24	SomaScan v4
P01266	TG	11764	ENSG00000042832	7038	6_160591981_T_C	6	160591981	T	C								TG	0.2575	0.035234	2.70396e-13	35389	18839_24	SomaScan v4
P01266	TG	11764	ENSG00000042832	7038	6_160611192_A_G	6	160611192	A	G								TG	0.2389	0.037141	1.25701e-10	35389	18839_24	SomaScan v4
P01137	TGFB1	11766	ENSG00000105329	7040	1_196691865_A_T	1	196691865	A	T								TGFB1	-0.128	0.008156	1.66994e-55	35339	2333_72	SomaScan v4
P01137	TGFB1	11766	ENSG00000105329	7040	1_196896455_C_T	1	196896455	C	T								TGFB1	0.0774	0.011828	5.98687e-11	35338	2333_72	SomaScan v4
P01137	TGFB1	11766	ENSG00000105329	7040	2_3592552_C_T	2	3592552	C	T								TGFB1	-0.085	0.010341	2.04409e-16	35332	2333_72	SomaScan v4
P01137	TGFB1	11766	ENSG00000105329	7040	3_165743688_A_G	3	165743688	A	G								TGFB1	0.0621	0.008266	5.79963e-14	35339	2333_72	SomaScan v4
P61812	TGFB2	11768	ENSG00000092969	7042	2_3592552_C_T	2	3592552	C	T								TGFB2	-0.1057	0.010225	4.79292e-25	35332	4156_74	SomaScan v4
P61812	TGFB2	11768	ENSG00000092969	7042	6_96614917_T_G	6	96614917	T	G								TGFB2	0.1944	0.031264	5.03698e-10	35343	4156_74	SomaScan v4
P61812	TGFB2	11768	ENSG00000092969	7042	7_128936032_T_C	7	128936032	T	C								TGFB2	0.0434	0.007923	4.31499e-08	35351	4156_74	SomaScan v4
P10600	TGFB3	11769	ENSG00000119699	7043	1_196695521_C_T	1	196695521	C	T								TGFB3	-0.08	0.00809	4.63554e-23	35338	3520_58	SomaScan v4
P37173	TGFBR2	11773	ENSG00000163513	7048	1_196695521_C_T	1	196695521	C	T								TGFBR2	-0.1434	0.008053	6.24453e-71	35338	5133_17	SomaScan v4
P37173	TGFBR2	11773	ENSG00000163513	7048	1_197021412_T_C	1	197021412	T	C								TGFBR2	-0.0468	0.007991	4.73304e-09	35338	5133_17	SomaScan v4
P37173	TGFBR2	11773	ENSG00000163513	7048	3_165743688_A_G	3	165743688	A	G								TGFBR2	0.0544	0.00819	3.09101e-11	35339	5133_17	SomaScan v4
Q03167	TGFBR3	11774	ENSG00000069702	7049	1_179311216_G_A	1	179311216	G	A								TGFBR3	0.0481	0.008443	1.21899e-08	35358	3009_3	SomaScan v4
Q03167	TGFBR3	11774	ENSG00000069702	7049	1_179557079_C_T	1	179557079	C	T								TGFBR3	0.1778	0.020707	8.97222e-18	35358	3009_3	SomaScan v4
Q03167	TGFBR3	11774	ENSG00000069702	7049	1_47446956_T_C	1	47446956	T	C								TGFBR3	-0.0931	0.015839	4.15203e-09	35368	3009_3	SomaScan v4
Q03167	TGFBR3	11774	ENSG00000069702	7049	1_59181306_C_T	1	59181306	C	T								TGFBR3	0.1039	0.009338	9.3713e-29	35363	3009_3	SomaScan v4
Q03167	TGFBR3	11774	ENSG00000069702	7049	1_89770013_T_G	1	89770013	T	G								TGFBR3	-0.8577	0.083452	8.87769e-25	35340	3009_3	SomaScan v4
Q03167	TGFBR3	11774	ENSG00000069702	7049	1_90470414_C_T	1	90470414	C	T								TGFBR3	-0.3463	0.046352	7.95793e-14	35340	3009_3	SomaScan v4
Q03167	TGFBR3	11774	ENSG00000069702	7049	1_93000286_T_G	1	93000286	T	G								TGFBR3	-0.3702	0.050293	1.8281e-13	35353	3009_3	SomaScan v4
Q03167	TGFBR3	11774	ENSG00000069702	7049	1_93095105_C_T	1	93095105	C	T								TGFBR3	-1.2677	0.113626	6.63743e-29	35353	3009_3	SomaScan v4
Q03167	TGFBR3	11774	ENSG00000069702	7049	1_93129708_C_A	1	93129708	C	A								TGFBR3	-1.2678	0.113633	6.62369e-29	35353	3009_3	SomaScan v4
Q03167	TGFBR3	11774	ENSG00000069702	7049	1_93947926_T_A	1	93947926	T	A								TGFBR3	0.2165	0.03844	1.78e-08	35352	3009_3	SomaScan v4
Q03167	TGFBR3	11774	ENSG00000069702	7049	1_98261829_G_A	1	98261829	G	A								TGFBR3	-0.575	0.079149	3.7368e-13	35356	3009_3	SomaScan v4
Q03167	TGFBR3	11774	ENSG00000069702	7049	10_17770126_G_A	10	17770126	G	A								TGFBR3	0.0908	0.012138	7.40287e-14	35355	3009_3	SomaScan v4
Q03167	TGFBR3	11774	ENSG00000069702	7049	12_64091580_A_G	12	64091580	A	G								TGFBR3	-0.0514	0.009413	4.74602e-08	35368	3009_3	SomaScan v4
Q03167	TGFBR3	11774	ENSG00000069702	7049	19_39726247_G_A	19	39726247	G	A								TGFBR3	0.6863	0.116199	3.50002e-09	35376	3009_3	SomaScan v4
Q03167	TGFBR3	11774	ENSG00000069702	7049	19_40323671_T_A	19	40323671	T	A								TGFBR3	0.5625	0.1013	2.81099e-08	35374	3009_3	SomaScan v4
Q03167	TGFBR3	11774	ENSG00000069702	7049	19_40484677_T_C	19	40484677	T	C								TGFBR3	0.7195	0.116225	5.99501e-10	35373	3009_3	SomaScan v4
Q03167	TGFBR3	11774	ENSG00000069702	7049	21_26870828_G_A	21	26870828	G	A								TGFBR3	-0.1644	0.024575	2.23512e-11	35364	3009_3	SomaScan v4
Q03167	TGFBR3	11774	ENSG00000069702	7049	21_27140569_T_C	21	27140569	T	C								TGFBR3	0.2029	0.015081	2.92483e-41	35367	3009_3	SomaScan v4
Q03167	TGFBR3	11774	ENSG00000069702	7049	21_27240505_G_T	21	27240505	G	T								TGFBR3	0.1465	0.021494	9.36268e-12	35366	3009_3	SomaScan v4
Q9GZN2	TGIF2	15764	ENSG00000118707	60436	1_196695521_C_T	1	196695521	C	T								TGIF2	-0.0616	0.00792	7.39776e-15	35338	9847_21	SomaScan v4
P22735	TGM1	11777	ENSG00000092295	7051	1_196677131_A_G	1	196677131	A	G								TGM1	-0.0508	0.007987	2.01099e-10	35329	11242_33	SomaScan v4
P22735	TGM1	11777	ENSG00000092295	7051	14_106034865_C_T	14	106034865	C	T								TGM1	-0.0509	0.009252	3.764e-08	34957	11242_33	SomaScan v4
P22735	TGM1	11777	ENSG00000092295	7051	14_106699965_A_G	14	106699965	A	G								TGM1	0.1683	0.030736	4.35903e-08	34959	11242_33	SomaScan v4
P21980	TGM2	11778	ENSG00000198959	7052	17_21276209_T_G	17	21276209	T	G								TGM2	-0.1121	0.018855	2.756e-09	35356	18934_50	SomaScan v4
P21980	TGM2	11778	ENSG00000198959	7052	17_28958426_C_T	17	28958426	C	T								TGM2	0.3515	0.033423	7.23769e-26	35360	18934_50	SomaScan v4
P21980	TGM2	11778	ENSG00000198959	7052	17_29480398_A_G	17	29480398	A	G								TGM2	0.1669	0.023394	9.73868e-13	35361	18934_50	SomaScan v4
P21980	TGM2	11778	ENSG00000198959	7052	20_40069895_C_T	20	40069895	C	T								TGM2	-0.3176	0.055673	1.16501e-08	35374	18934_50	SomaScan v4
P21980	TGM2	11778	ENSG00000198959	7052	20_40396971_T_C	20	40396971	T	C								TGM2	-0.5312	0.095924	3.06401e-08	35374	18934_50	SomaScan v4
P21980	TGM2	11778	ENSG00000198959	7052	7_50360747_T_C	7	50360747	T	C								TGM2	0.0534	0.008065	3.55959e-11	35337	18934_50	SomaScan v4
Q08188	TGM3	11779	ENSG00000125780	7053	1_150293284_T_C	1	150293284	T	C								TGM3	0.0573	0.008099	1.49899e-12	35361	4471_50	SomaScan v4
Q08188	TGM3	11779	ENSG00000125780	7053	1_8149512_G_A	1	8149512	G	A								TGM3	-0.144	0.015195	2.61879e-21	35384	4471_50	SomaScan v4
Q08188	TGM3	11779	ENSG00000125780	7053	1_8416368_A_G	1	8416368	A	G								TGM3	0.0465	0.008161	1.21501e-08	35388	4471_50	SomaScan v4
Q08188	TGM3	11779	ENSG00000125780	7053	20_3712192_T_C	20	3712192	T	C								TGM3	0.0924	0.016382	1.69801e-08	35375	4471_50	SomaScan v4
P49221	TGM4	11780	ENSG00000163810	7047	1_196695521_C_T	1	196695521	C	T								TGM4	-0.0805	0.008056	1.63795e-23	35338	18933_4	SomaScan v4
P49221	TGM4	11780	ENSG00000163810	7047	22_22214219_C_T	22	22214219	C	T								TGM4	0.0755	0.01254	1.736e-09	35356	18933_4	SomaScan v4
P07996	THBS1	11785	ENSG00000137801	7057	1_247874908_G_A	1	247874908	G	A								THBS1	-0.0544	0.009531	1.14599e-08	35156	3474_19	SomaScan v4
P07996	THBS1	11785	ENSG00000137801	7057	10_102508869_T_C	10	102508869	T	C								THBS1	0.0575	0.009396	9.37389e-10	35370	3474_19	SomaScan v4
P07996	THBS1	11785	ENSG00000137801	7057	10_63288546_C_A	10	63288546	C	A								THBS1	0.0893	0.008241	2.33077e-27	35351	3474_19	SomaScan v4
P07996	THBS1	11785	ENSG00000137801	7057	19_55014977_T_G	19	55014977	T	G								THBS1	0.0783	0.01136	5.4752e-12	35381	3474_19	SomaScan v4
P07996	THBS1	11785	ENSG00000137801	7057	22_42953626_T_C	22	42953626	T	C								THBS1	-0.053	0.009012	4.08103e-09	35374	3474_19	SomaScan v4
P07996	THBS1	11785	ENSG00000137801	7057	5_88884379_T_C	5	88884379	T	C								THBS1	0.0915	0.01486	7.39793e-10	35344	3474_19	SomaScan v4
P07996	THBS1	11785	ENSG00000137801	7057	7_40815569_G_A	7	40815569	G	A								THBS1	-0.6213	0.110747	2.02199e-08	35355	3474_19	SomaScan v4
P07996	THBS1	11785	ENSG00000137801	7057	8_105569300_A_T	8	105569300	A	T								THBS1	-0.1128	0.00983	1.75509e-30	35365	3474_19	SomaScan v4
P07996	THBS1	11785	ENSG00000137801	7057	9_132637761_G_A	9	132637761	G	A								THBS1	-0.6597	0.087195	3.85478e-14	35373	3474_19	SomaScan v4
P07996	THBS1	11785	ENSG00000137801	7057	9_133052232_G_A	9	133052232	G	A								THBS1	-0.3962	0.069788	1.36899e-08	35372	3474_19	SomaScan v4
P07996	THBS1	11785	ENSG00000137801	7057	X_100698782_A_G	X	100698782	A	G								THBS1	0.0426	0.007702	3.18002e-08	30478	3474_19	SomaScan v4
P49746	THBS3	11787	ENSG00000169231	7059	1_119977694_T_C	1	119977694	T	C								THBS3	-0.203	0.035658	1.24799e-08	35361	8982_65	SomaScan v4
P49746	THBS3	11787	ENSG00000169231	7059	1_147026830_G_A	1	147026830	G	A								THBS3	-0.3427	0.054908	4.33701e-10	35345	8982_65	SomaScan v4
P49746	THBS3	11787	ENSG00000169231	7059	1_147378316_G_A	1	147378316	G	A								THBS3	-0.6911	0.092392	7.42848e-14	35357	8982_65	SomaScan v4
P49746	THBS3	11787	ENSG00000169231	7059	1_147479147_G_A	1	147479147	G	A								THBS3	-0.5922	0.072686	3.71878e-16	35358	8982_65	SomaScan v4
P49746	THBS3	11787	ENSG00000169231	7059	1_147499569_C_A	1	147499569	C	A								THBS3	-0.3174	0.057914	4.24004e-08	35358	8982_65	SomaScan v4
P49746	THBS3	11787	ENSG00000169231	7059	1_151569976_A_G	1	151569976	A	G								THBS3	-0.2945	0.046744	2.97201e-10	35364	8982_65	SomaScan v4
P49746	THBS3	11787	ENSG00000169231	7059	1_151937038_C_T	1	151937038	C	T								THBS3	-0.5662	0.093341	1.31199e-09	35365	8982_65	SomaScan v4
P49746	THBS3	11787	ENSG00000169231	7059	1_152420787_C_A	1	152420787	C	A								THBS3	-0.0515	0.009176	1.99802e-08	35363	8982_65	SomaScan v4
P49746	THBS3	11787	ENSG00000169231	7059	1_152465002_C_T	1	152465002	C	T								THBS3	-0.831	0.098574	3.44985e-17	35362	8982_65	SomaScan v4
P49746	THBS3	11787	ENSG00000169231	7059	1_152754214_T_C	1	152754214	T	C								THBS3	-0.3161	0.055185	1.01599e-08	35361	8982_65	SomaScan v4
P49746	THBS3	11787	ENSG00000169231	7059	1_153088519_A_T	1	153088519	A	T								THBS3	-0.2341	0.034859	1.87284e-11	35361	8982_65	SomaScan v4
P49746	THBS3	11787	ENSG00000169231	7059	1_153719979_C_T	1	153719979	C	T								THBS3	-1.4221	0.133582	1.82306e-26	35363	8982_65	SomaScan v4
P49746	THBS3	11787	ENSG00000169231	7059	1_154138258_A_T	1	154138258	A	T								THBS3	-0.644	0.085241	4.18794e-14	35365	8982_65	SomaScan v4
P49746	THBS3	11787	ENSG00000169231	7059	1_156208873_G_A	1	156208873	G	A								THBS3	-0.5227	0.053919	3.19301e-22	35363	8982_65	SomaScan v4
P49746	THBS3	11787	ENSG00000169231	7059	1_156220572_G_A	1	156220572	G	A								THBS3	0.2156	0.023205	1.52897e-20	35363	8982_65	SomaScan v4
P49746	THBS3	11787	ENSG00000169231	7059	1_156453709_G_A	1	156453709	G	A								THBS3	-1.2229	0.088872	4.41876e-43	35359	8982_65	SomaScan v4
P49746	THBS3	11787	ENSG00000169231	7059	1_156466624_C_T	1	156466624	C	T								THBS3	-0.3668	0.066238	3.06598e-08	35360	8982_65	SomaScan v4
P49746	THBS3	11787	ENSG00000169231	7059	1_157211553_T_C	1	157211553	T	C								THBS3	-1.0376	0.137902	5.3064e-14	35365	8982_65	SomaScan v4
P49746	THBS3	11787	ENSG00000169231	7059	1_157289545_G_A	1	157289545	G	A								THBS3	-0.5222	0.058245	3.08532e-19	35367	8982_65	SomaScan v4
P49746	THBS3	11787	ENSG00000169231	7059	1_157320459_G_A	1	157320459	G	A								THBS3	-0.8401	0.080194	1.11506e-25	35367	8982_65	SomaScan v4
P49746	THBS3	11787	ENSG00000169231	7059	1_159415033_C_A	1	159415033	C	A								THBS3	-0.8441	0.084139	1.10002e-23	35358	8982_65	SomaScan v4
P49746	THBS3	11787	ENSG00000169231	7059	1_159813594_C_T	1	159813594	C	T								THBS3	-0.4919	0.088011	2.28302e-08	35349	8982_65	SomaScan v4
P49746	THBS3	11787	ENSG00000169231	7059	1_160154056_T_C	1	160154056	T	C								THBS3	-0.7238	0.085678	2.9662e-17	35360	8982_65	SomaScan v4
P49746	THBS3	11787	ENSG00000169231	7059	10_17833858_T_G	10	17833858	T	G								THBS3	0.0747	0.008797	2.0361e-17	35352	8982_65	SomaScan v4
P49746	THBS3	11787	ENSG00000169231	7059	11_126361219_T_C	11	126361219	T	C								THBS3	0.0679	0.008755	8.82064e-15	35374	8982_65	SomaScan v4
P49746	THBS3	11787	ENSG00000169231	7059	12_111446804_T_C	12	111446804	T	C								THBS3	0.0562	0.008638	7.71436e-11	35371	8982_65	SomaScan v4
P49746	THBS3	11787	ENSG00000169231	7059	17_7166093_G_A	17	7166093	G	A								THBS3	0.9959	0.049035	1.05293e-91	35370	8982_65	SomaScan v4
P49746	THBS3	11787	ENSG00000169231	7059	17_7176274_C_A	17	7176274	C	A								THBS3	0.0922	0.010266	2.68102e-19	35370	8982_65	SomaScan v4
P49746	THBS3	11787	ENSG00000169231	7059	17_7599213_C_T	17	7599213	C	T								THBS3	0.3678	0.048145	2.18122e-14	35379	8982_65	SomaScan v4
P49746	THBS3	11787	ENSG00000169231	7059	19_18795739_A_G	19	18795739	A	G								THBS3	-0.1218	0.021966	2.94002e-08	35349	8982_65	SomaScan v4
P49746	THBS3	11787	ENSG00000169231	7059	19_7766742_G_A	19	7766742	G	A								THBS3	-0.0624	0.009264	1.63305e-11	35374	8982_65	SomaScan v4
P49746	THBS3	11787	ENSG00000169231	7059	5_79895993_T_C	5	79895993	T	C								THBS3	0.1158	0.009819	4.22669e-32	35341	8982_65	SomaScan v4
P49746	THBS3	11787	ENSG00000169231	7059	5_79979020_A_C	5	79979020	A	C								THBS3	0.1411	0.021457	4.83615e-11	35341	8982_65	SomaScan v4
P49746	THBS3	11787	ENSG00000169231	7059	8_97931317_A_G	8	97931317	A	G								THBS3	-0.0612	0.009399	7.45418e-11	35354	8982_65	SomaScan v4
Q9NWX6	THG1L	26053	ENSG00000113272	54974	5_150310447_G_A	5	150310447	G	A								THG1L	-1.0932	0.093036	7.03558e-32	35356	18215_5	SomaScan v4
Q9NWX6	THG1L	26053	ENSG00000113272	54974	5_151166039_C_T	5	151166039	C	T								THG1L	-0.2947	0.045859	1.30801e-10	35352	18215_5	SomaScan v4
Q9NWX6	THG1L	26053	ENSG00000113272	54974	5_151695331_C_T	5	151695331	C	T								THG1L	0.2855	0.049725	9.378e-09	35352	18215_5	SomaScan v4
Q9NWX6	THG1L	26053	ENSG00000113272	54974	5_151963913_A_G	5	151963913	A	G								THG1L	-0.3447	0.043518	2.35776e-15	35352	18215_5	SomaScan v4
Q9NWX6	THG1L	26053	ENSG00000113272	54974	5_152963455_A_G	5	152963455	A	G								THG1L	0.0579	0.010194	1.34999e-08	35354	18215_5	SomaScan v4
Q9NWX6	THG1L	26053	ENSG00000113272	54974	5_153608228_C_T	5	153608228	C	T								THG1L	-0.3076	0.046474	3.62326e-11	35354	18215_5	SomaScan v4
Q9NWX6	THG1L	26053	ENSG00000113272	54974	5_154487708_C_T	5	154487708	C	T								THG1L	0.1728	0.030442	1.376e-08	35354	18215_5	SomaScan v4
Q9NWX6	THG1L	26053	ENSG00000113272	54974	5_155123775_A_G	5	155123775	A	G								THG1L	-0.0633	0.010331	8.93203e-10	35350	18215_5	SomaScan v4
Q9NWX6	THG1L	26053	ENSG00000113272	54974	5_155196499_T_C	5	155196499	T	C								THG1L	-0.5198	0.046859	1.35894e-28	35350	18215_5	SomaScan v4
Q9NWX6	THG1L	26053	ENSG00000113272	54974	5_155385380_T_C	5	155385380	T	C								THG1L	-0.3	0.049076	9.7771e-10	35350	18215_5	SomaScan v4
Q9NWX6	THG1L	26053	ENSG00000113272	54974	5_155713956_T_A	5	155713956	T	A								THG1L	-0.3503	0.054307	1.11599e-10	35349	18215_5	SomaScan v4
Q9NWX6	THG1L	26053	ENSG00000113272	54974	5_155813356_G_A	5	155813356	G	A								THG1L	-0.1736	0.0281	6.49098e-10	35349	18215_5	SomaScan v4
Q9NWX6	THG1L	26053	ENSG00000113272	54974	5_156189376_A_G	5	156189376	A	G								THG1L	-1.2893	0.075263	8.78213e-66	35349	18215_5	SomaScan v4
Q9NWX6	THG1L	26053	ENSG00000113272	54974	5_156214779_C_T	5	156214779	C	T								THG1L	-0.1873	0.030699	1.053e-09	35349	18215_5	SomaScan v4
Q9NWX6	THG1L	26053	ENSG00000113272	54974	5_156286166_A_G	5	156286166	A	G								THG1L	0.1883	0.033639	2.173e-08	35350	18215_5	SomaScan v4
Q9NWX6	THG1L	26053	ENSG00000113272	54974	5_156514228_G_A	5	156514228	G	A								THG1L	0.09	0.015136	2.74897e-09	35351	18215_5	SomaScan v4
Q9NWX6	THG1L	26053	ENSG00000113272	54974	5_156536895_A_G	5	156536895	A	G								THG1L	0.3991	0.062946	2.29298e-10	35351	18215_5	SomaScan v4
Q9NWX6	THG1L	26053	ENSG00000113272	54974	5_158815663_G_A	5	158815663	G	A								THG1L	0.3103	0.048971	2.35099e-10	35369	18215_5	SomaScan v4
Q9NWX6	THG1L	26053	ENSG00000113272	54974	5_159221278_G_A	5	159221278	G	A								THG1L	-0.3826	0.040489	3.40722e-21	35368	18215_5	SomaScan v4
Q9NWX6	THG1L	26053	ENSG00000113272	54974	5_159375073_T_C	5	159375073	T	C								THG1L	-0.075	0.01144	5.5386e-11	35366	18215_5	SomaScan v4
Q9NWX6	THG1L	26053	ENSG00000113272	54974	5_159739352_C_T	5	159739352	C	T								THG1L	-0.1534	0.019564	4.46786e-15	35360	18215_5	SomaScan v4
Q9NWX6	THG1L	26053	ENSG00000113272	54974	5_160505913_A_C	5	160505913	A	C								THG1L	0.0715	0.013021	3.99402e-08	35363	18215_5	SomaScan v4
Q9NWX6	THG1L	26053	ENSG00000113272	54974	5_160987110_T_G	5	160987110	T	G								THG1L	-0.1639	0.026124	3.51803e-10	35364	18215_5	SomaScan v4
Q9NWX6	THG1L	26053	ENSG00000113272	54974	5_161032886_T_C	5	161032886	T	C								THG1L	0.3791	0.06505	5.615e-09	35364	18215_5	SomaScan v4
Q9NWX6	THG1L	26053	ENSG00000113272	54974	5_162240829_C_T	5	162240829	C	T								THG1L	-0.1957	0.02956	3.58179e-11	35359	18215_5	SomaScan v4
Q9NWX6	THG1L	26053	ENSG00000113272	54974	5_164090727_T_C	5	164090727	T	C								THG1L	-0.2409	0.03857	4.21697e-10	35347	18215_5	SomaScan v4
Q96FV9	THOC1	19070	ENSG00000079134	9984	1_196695521_C_T	1	196695521	C	T								THOC1	-0.1288	0.008095	5.37155e-57	35338	9875_107	SomaScan v4
Q96FV9	THOC1	19070	ENSG00000079134	9984	17_28367840_G_A	17	28367840	G	A								THOC1	0.0456	0.007955	9.91791e-09	35360	9875_107	SomaScan v4
Q96FV9	THOC1	19070	ENSG00000079134	9984	3_165787389_A_G	3	165787389	A	G								THOC1	-0.0531	0.008098	5.48782e-11	35338	9875_107	SomaScan v4
P40225	THPO	11795	ENSG00000090534	7066	1_196695521_C_T	1	196695521	C	T								THPO	-0.0955	0.008151	1.05609e-31	35338	8059_1	SomaScan v4
P40225	THPO	11795	ENSG00000090534	7066	3_165761011_C_T	3	165761011	C	T								THPO	0.0815	0.008608	2.86616e-21	35339	8059_1	SomaScan v4
P40225	THPO	11795	ENSG00000090534	7066	3_182655140_A_G	3	182655140	A	G								THPO	-0.4617	0.076419	1.525e-09	35358	8059_1	SomaScan v4
P40225	THPO	11795	ENSG00000090534	7066	3_182655140_A_G	3	182655140	A	G								THPO	-0.4842	0.077917	5.15395e-10	35358	5947_90	SomaScan v4
P40225	THPO	11795	ENSG00000090534	7066	3_182835431_G_A	3	182835431	G	A								THPO	-0.4307	0.075768	1.31199e-08	35362	8059_1	SomaScan v4
P40225	THPO	11795	ENSG00000090534	7066	3_182835431_G_A	3	182835431	G	A								THPO	-0.4502	0.077262	5.64703e-09	35362	5947_90	SomaScan v4
P40225	THPO	11795	ENSG00000090534	7066	10_123111632_G_T	10	123111632	G	T								THPO	0.2205	0.039055	1.64399e-08	35381	5947_90	SomaScan v4
P40225	THPO	11795	ENSG00000090534	7066	18_44584858_G_A	18	44584858	G	A								THPO	-0.0689	0.012621	4.78597e-08	35346	5947_90	SomaScan v4
P40225	THPO	11795	ENSG00000090534	7066	18_63253621_C_T	18	63253621	C	T								THPO	0.1281	0.02171	3.62402e-09	35365	5947_90	SomaScan v4
P40225	THPO	11795	ENSG00000090534	7066	3_165731121_A_G	3	165731121	A	G								THPO	0.0537	0.008446	2.04701e-10	35339	5947_90	SomaScan v4
P40225	THPO	11795	ENSG00000090534	7066	6_135204789_T_C	6	135204789	T	C								THPO	0.0492	0.008404	4.79303e-09	35368	5947_90	SomaScan v4
P10827	THRA	11796	ENSG00000126351	7067	1_196695521_C_T	1	196695521	C	T								THRA	-0.1084	0.008084	5.31741e-41	35329	12527_50	SomaScan v4
P10827	THRA	11796	ENSG00000126351	7067	17_28367840_G_A	17	28367840	G	A								THRA	0.0543	0.00793	7.5024e-12	35351	12527_50	SomaScan v4
P10827	THRA	11796	ENSG00000126351	7067	2_27563321_A_T	2	27563321	A	T								THRA	0.0538	0.00954	1.70498e-08	35364	12527_50	SomaScan v4
P10827	THRA	11796	ENSG00000126351	7067	3_165743688_A_G	3	165743688	A	G								THRA	0.0568	0.008204	4.41266e-12	35330	12527_50	SomaScan v4
Q9NS62	THSD1	17754	ENSG00000136114	55901	11_126435600_G_A	11	126435600	G	A								THSD1	0.2303	0.02099	5.22156e-28	35371	5621_64	SomaScan v4
Q9NS62	THSD1	17754	ENSG00000136114	55901	13_39321010_G_A	13	39321010	G	A								THSD1	0.5707	0.094825	1.761e-09	35353	5621_64	SomaScan v4
Q9NS62	THSD1	17754	ENSG00000136114	55901	13_43506243_C_T	13	43506243	C	T								THSD1	0.185	0.029691	4.63799e-10	35366	5621_64	SomaScan v4
Q9NS62	THSD1	17754	ENSG00000136114	55901	13_44053310_A_T	13	44053310	A	T								THSD1	0.299	0.049999	2.22998e-09	35365	5621_64	SomaScan v4
Q9NS62	THSD1	17754	ENSG00000136114	55901	13_44227781_G_A	13	44227781	G	A								THSD1	0.2824	0.04849	5.75096e-09	35367	5621_64	SomaScan v4
Q9NS62	THSD1	17754	ENSG00000136114	55901	13_44410265_G_A	13	44410265	G	A								THSD1	0.3274	0.040368	5.04429e-16	35363	5621_64	SomaScan v4
Q9NS62	THSD1	17754	ENSG00000136114	55901	13_44594363_G_A	13	44594363	G	A								THSD1	0.2084	0.035798	5.82801e-09	35362	5621_64	SomaScan v4
Q9NS62	THSD1	17754	ENSG00000136114	55901	13_44822382_C_T	13	44822382	C	T								THSD1	0.5581	0.083384	2.18474e-11	35357	5621_64	SomaScan v4
Q9NS62	THSD1	17754	ENSG00000136114	55901	13_46149133_T_C	13	46149133	T	C								THSD1	0.4198	0.055277	3.08887e-14	35358	5621_64	SomaScan v4
Q9NS62	THSD1	17754	ENSG00000136114	55901	13_46219715_A_T	13	46219715	A	T								THSD1	0.4832	0.063327	2.34315e-14	35361	5621_64	SomaScan v4
Q9NS62	THSD1	17754	ENSG00000136114	55901	13_46383321_A_G	13	46383321	A	G								THSD1	0.1556	0.028057	2.92597e-08	35360	5621_64	SomaScan v4
Q9NS62	THSD1	17754	ENSG00000136114	55901	13_46568166_A_G	13	46568166	A	G								THSD1	0.2643	0.04762	2.85397e-08	35365	5621_64	SomaScan v4
Q9NS62	THSD1	17754	ENSG00000136114	55901	13_46572030_A_G	13	46572030	A	G								THSD1	0.166	0.023346	1.15798e-12	35365	5621_64	SomaScan v4
Q9NS62	THSD1	17754	ENSG00000136114	55901	13_47127437_G_T	13	47127437	G	T								THSD1	1.1977	0.079458	2.42103e-51	35367	5621_64	SomaScan v4
Q9NS62	THSD1	17754	ENSG00000136114	55901	13_47489304_C_T	13	47489304	C	T								THSD1	0.3925	0.069074	1.32898e-08	35370	5621_64	SomaScan v4
Q9NS62	THSD1	17754	ENSG00000136114	55901	13_47557820_C_T	13	47557820	C	T								THSD1	0.7551	0.102779	2.03002e-13	35359	5621_64	SomaScan v4
Q9NS62	THSD1	17754	ENSG00000136114	55901	13_47594321_C_A	13	47594321	C	A								THSD1	0.3206	0.03853	8.73575e-17	35362	5621_64	SomaScan v4
Q9NS62	THSD1	17754	ENSG00000136114	55901	13_48172737_C_T	13	48172737	C	T								THSD1	0.544	0.051976	1.2331e-25	35365	5621_64	SomaScan v4
Q9NS62	THSD1	17754	ENSG00000136114	55901	13_48324522_G_A	13	48324522	G	A								THSD1	1.2638	0.078794	6.78735e-58	35365	5621_64	SomaScan v4
Q9NS62	THSD1	17754	ENSG00000136114	55901	13_48809248_A_C	13	48809248	A	C								THSD1	0.187	0.031842	4.28795e-09	35360	5621_64	SomaScan v4
Q9NS62	THSD1	17754	ENSG00000136114	55901	13_48955082_A_G	13	48955082	A	G								THSD1	0.9573	0.08976	1.48286e-26	35363	5621_64	SomaScan v4
Q9NS62	THSD1	17754	ENSG00000136114	55901	13_49345427_G_A	13	49345427	G	A								THSD1	0.3842	0.068776	2.32001e-08	35364	5621_64	SomaScan v4
Q9NS62	THSD1	17754	ENSG00000136114	55901	13_49439131_T_C	13	49439131	T	C								THSD1	1.0633	0.120935	1.46487e-18	35364	5621_64	SomaScan v4
Q9NS62	THSD1	17754	ENSG00000136114	55901	13_49553936_T_C	13	49553936	T	C								THSD1	0.4411	0.077208	1.109e-08	35363	5621_64	SomaScan v4
Q9NS62	THSD1	17754	ENSG00000136114	55901	13_49764966_G_A	13	49764966	G	A								THSD1	0.7681	0.097543	3.42137e-15	35363	5621_64	SomaScan v4
Q9NS62	THSD1	17754	ENSG00000136114	55901	13_49844206_T_G	13	49844206	T	G								THSD1	0.5481	0.074941	2.59717e-13	35362	5621_64	SomaScan v4
Q9NS62	THSD1	17754	ENSG00000136114	55901	13_49947906_C_A	13	49947906	C	A								THSD1	0.4848	0.048654	2.18524e-23	35363	5621_64	SomaScan v4
Q9NS62	THSD1	17754	ENSG00000136114	55901	13_50558170_G_A	13	50558170	G	A								THSD1	0.5226	0.048996	1.46589e-26	35363	5621_64	SomaScan v4
Q9NS62	THSD1	17754	ENSG00000136114	55901	13_50567567_A_G	13	50567567	A	G								THSD1	1.1958	0.060352	2.26882e-87	35363	5621_64	SomaScan v4
Q9NS62	THSD1	17754	ENSG00000136114	55901	13_50623103_A_G	13	50623103	A	G								THSD1	0.6049	0.079357	2.48714e-14	35363	5621_64	SomaScan v4
Q9NS62	THSD1	17754	ENSG00000136114	55901	13_50829239_A_G	13	50829239	A	G								THSD1	0.7373	0.058204	8.95159e-37	35363	5621_64	SomaScan v4
Q9NS62	THSD1	17754	ENSG00000136114	55901	13_50968073_G_A	13	50968073	G	A								THSD1	0.0713	0.010684	2.49977e-11	35363	5621_64	SomaScan v4
Q9NS62	THSD1	17754	ENSG00000136114	55901	13_51079993_T_G	13	51079993	T	G								THSD1	0.4963	0.063558	5.78362e-15	35367	5621_64	SomaScan v4
Q9NS62	THSD1	17754	ENSG00000136114	55901	13_51080391_T_A	13	51080391	T	A								THSD1	1.2017	0.095141	1.42988e-36	35367	5621_64	SomaScan v4
Q9NS62	THSD1	17754	ENSG00000136114	55901	13_51184198_T_A	13	51184198	T	A								THSD1	0.1304	0.01648	2.5229e-15	35367	5621_64	SomaScan v4
Q9NS62	THSD1	17754	ENSG00000136114	55901	13_51186362_C_A	13	51186362	C	A								THSD1	0.339	0.037327	1.06807e-19	35367	5621_64	SomaScan v4
Q9NS62	THSD1	17754	ENSG00000136114	55901	13_51200447_A_G	13	51200447	A	G								THSD1	0.7614	0.136225	2.27997e-08	35367	5621_64	SomaScan v4
Q9NS62	THSD1	17754	ENSG00000136114	55901	13_51348086_T_C	13	51348086	T	C								THSD1	1.0372	0.064065	5.96074e-59	35367	5621_64	SomaScan v4
Q9NS62	THSD1	17754	ENSG00000136114	55901	13_51368921_G_A	13	51368921	G	A								THSD1	0.4774	0.023278	1.78896e-93	35367	5621_64	SomaScan v4
Q9NS62	THSD1	17754	ENSG00000136114	55901	13_53393508_T_G	13	53393508	T	G								THSD1	0.4392	0.049213	4.48229e-19	35356	5621_64	SomaScan v4
Q9NS62	THSD1	17754	ENSG00000136114	55901	13_53457879_T_C	13	53457879	T	C								THSD1	1.0865	0.069184	1.40702e-55	35356	5621_64	SomaScan v4
Q9NS62	THSD1	17754	ENSG00000136114	55901	13_53572408_C_T	13	53572408	C	T								THSD1	1.3845	0.109087	6.57052e-37	35355	5621_64	SomaScan v4
Q9NS62	THSD1	17754	ENSG00000136114	55901	13_53582501_A_G	13	53582501	A	G								THSD1	0.3511	0.053111	3.82472e-11	35345	5621_64	SomaScan v4
Q9NS62	THSD1	17754	ENSG00000136114	55901	13_53777190_T_C	13	53777190	T	C								THSD1	0.4112	0.052943	8.04452e-15	35354	5621_64	SomaScan v4
Q9NS62	THSD1	17754	ENSG00000136114	55901	13_54047820_T_G	13	54047820	T	G								THSD1	0.3645	0.056001	7.5753e-11	35353	5621_64	SomaScan v4
Q9NS62	THSD1	17754	ENSG00000136114	55901	13_54412716_T_C	13	54412716	T	C								THSD1	0.3057	0.042172	4.20049e-13	35351	5621_64	SomaScan v4
Q9NS62	THSD1	17754	ENSG00000136114	55901	13_54800253_A_G	13	54800253	A	G								THSD1	0.4178	0.06901	1.41101e-09	35349	5621_64	SomaScan v4
Q9NS62	THSD1	17754	ENSG00000136114	55901	13_54971408_T_A	13	54971408	T	A								THSD1	0.9079	0.074156	1.8281e-34	35349	5621_64	SomaScan v4
Q9NS62	THSD1	17754	ENSG00000136114	55901	13_55679535_T_C	13	55679535	T	C								THSD1	0.2166	0.038047	1.24899e-08	35350	5621_64	SomaScan v4
Q9NS62	THSD1	17754	ENSG00000136114	55901	13_56127216_G_A	13	56127216	G	A								THSD1	0.6664	0.099697	2.32113e-11	35350	5621_64	SomaScan v4
Q9NS62	THSD1	17754	ENSG00000136114	55901	13_56412361_T_C	13	56412361	T	C								THSD1	0.4999	0.052952	3.70681e-21	35350	5621_64	SomaScan v4
Q9NS62	THSD1	17754	ENSG00000136114	55901	13_56506614_T_C	13	56506614	T	C								THSD1	0.2435	0.043642	2.41201e-08	35350	5621_64	SomaScan v4
Q9NS62	THSD1	17754	ENSG00000136114	55901	13_58916994_C_T	13	58916994	C	T								THSD1	0.384	0.059263	9.20026e-11	35348	5621_64	SomaScan v4
Q9NS62	THSD1	17754	ENSG00000136114	55901	13_59205851_A_C	13	59205851	A	C								THSD1	0.8281	0.060535	1.344e-42	35347	5621_64	SomaScan v4
Q9NS62	THSD1	17754	ENSG00000136114	55901	13_59324865_G_A	13	59324865	G	A								THSD1	0.2702	0.040938	4.10582e-11	35347	5621_64	SomaScan v4
Q9NS62	THSD1	17754	ENSG00000136114	55901	13_59828725_A_G	13	59828725	A	G								THSD1	0.4004	0.044721	3.44826e-19	35345	5621_64	SomaScan v4
Q9NS62	THSD1	17754	ENSG00000136114	55901	13_60088534_G_A	13	60088534	G	A								THSD1	0.4526	0.042565	2.09026e-26	35343	5621_64	SomaScan v4
Q9NS62	THSD1	17754	ENSG00000136114	55901	13_60370589_C_T	13	60370589	C	T								THSD1	-0.0601	0.010082	2.50098e-09	35337	5621_64	SomaScan v4
Q9NS62	THSD1	17754	ENSG00000136114	55901	13_63199454_G_A	13	63199454	G	A								THSD1	0.7155	0.063445	1.6959e-29	35351	5621_64	SomaScan v4
Q9NS62	THSD1	17754	ENSG00000136114	55901	13_63638389_C_T	13	63638389	C	T								THSD1	0.5043	0.051736	1.89104e-22	35347	5621_64	SomaScan v4
Q9NS62	THSD1	17754	ENSG00000136114	55901	13_71227684_T_A	13	71227684	T	A								THSD1	0.3515	0.062791	2.169e-08	35358	5621_64	SomaScan v4
Q9NS62	THSD1	17754	ENSG00000136114	55901	9_131078402_A_G	9	131078402	A	G								THSD1	-0.0463	0.008281	2.25398e-08	35371	5621_64	SomaScan v4
Q9NS62	THSD1	17754	ENSG00000136114	55901	9_131267894_T_A	9	131267894	T	A								THSD1	-0.4396	0.05282	8.60399e-17	35372	5621_64	SomaScan v4
Q9NS62	THSD1	17754	ENSG00000136114	55901	9_131332548_G_A	9	131332548	G	A								THSD1	-0.4076	0.072818	2.174e-08	35373	5621_64	SomaScan v4
Q9NS62	THSD1	17754	ENSG00000136114	55901	9_131490468_G_A	9	131490468	G	A								THSD1	-0.5402	0.095394	1.48898e-08	35373	5621_64	SomaScan v4
Q9NS62	THSD1	17754	ENSG00000136114	55901	9_132420954_C_T	9	132420954	C	T								THSD1	0.0586	0.010438	1.97601e-08	35371	5621_64	SomaScan v4
Q9NS62	THSD1	17754	ENSG00000136114	55901	9_132469773_C_T	9	132469773	C	T								THSD1	-0.0548	0.008444	8.60796e-11	35372	5621_64	SomaScan v4
Q9NS62	THSD1	17754	ENSG00000136114	55901	9_132498450_G_A	9	132498450	G	A								THSD1	-0.4377	0.042441	6.14894e-25	35372	5621_64	SomaScan v4
Q9NS62	THSD1	17754	ENSG00000136114	55901	9_132578121_C_T	9	132578121	C	T								THSD1	-0.2641	0.04491	4.08799e-09	35372	5621_64	SomaScan v4
Q9NS62	THSD1	17754	ENSG00000136114	55901	9_132981723_G_A	9	132981723	G	A								THSD1	-0.4766	0.074175	1.31601e-10	35366	5621_64	SomaScan v4
Q9NS62	THSD1	17754	ENSG00000136114	55901	9_133133761_G_A	9	133133761	G	A								THSD1	-0.4347	0.047947	1.23197e-19	35370	5621_64	SomaScan v4
Q9NS62	THSD1	17754	ENSG00000136114	55901	9_133189536_C_T	9	133189536	C	T								THSD1	-0.5421	0.037588	3.748e-47	35368	5621_64	SomaScan v4
Q9NS62	THSD1	17754	ENSG00000136114	55901	9_133198558_C_T	9	133198558	C	T								THSD1	-0.5203	0.052037	1.54419e-23	35368	5621_64	SomaScan v4
Q9NS62	THSD1	17754	ENSG00000136114	55901	9_133278537_C_T	9	133278537	C	T								THSD1	-0.5346	0.015274	1e-199	35371	5621_64	SomaScan v4
Q9NS62	THSD1	17754	ENSG00000136114	55901	9_133359930_C_T	9	133359930	C	T								THSD1	-0.4896	0.060913	9.15588e-16	35371	5621_64	SomaScan v4
Q9NS62	THSD1	17754	ENSG00000136114	55901	9_133540282_G_A	9	133540282	G	A								THSD1	-0.2355	0.026431	5.10152e-19	35361	5621_64	SomaScan v4
Q9NS62	THSD1	17754	ENSG00000136114	55901	9_133666973_A_G	9	133666973	A	G								THSD1	-0.158	0.026509	2.52e-09	35369	5621_64	SomaScan v4
Q9NS62	THSD1	17754	ENSG00000136114	55901	9_133698403_A_G	9	133698403	A	G								THSD1	-0.5687	0.091323	4.74297e-10	35371	5621_64	SomaScan v4
Q9NS62	THSD1	17754	ENSG00000136114	55901	9_133721706_G_A	9	133721706	G	A								THSD1	-0.309	0.038847	1.80302e-15	35371	5621_64	SomaScan v4
Q9NS62	THSD1	17754	ENSG00000136114	55901	9_133819830_T_C	9	133819830	T	C								THSD1	-0.1975	0.024213	3.44509e-16	35372	5621_64	SomaScan v4
Q9NS62	THSD1	17754	ENSG00000136114	55901	9_133908372_C_T	9	133908372	C	T								THSD1	-0.4125	0.051003	6.07575e-16	35369	5621_64	SomaScan v4
Q9NS62	THSD1	17754	ENSG00000136114	55901	9_133970050_G_A	9	133970050	G	A								THSD1	-0.3274	0.038357	1.39508e-17	35365	5621_64	SomaScan v4
Q9NS62	THSD1	17754	ENSG00000136114	55901	9_134281534_G_A	9	134281534	G	A								THSD1	-0.2489	0.040437	7.49497e-10	35360	5621_64	SomaScan v4
Q9UPZ6	THSD7A	22207	ENSG00000005108	221981	1_196695521_C_T	1	196695521	C	T								THSD7A	-0.0493	0.007977	6.38499e-10	35338	9600_55	SomaScan v4
Q9UPZ6	THSD7A	22207	ENSG00000005108	221981	13_36788855_G_A	13	36788855	G	A								THSD7A	0.3022	0.054067	2.27898e-08	35346	9600_55	SomaScan v4
Q9UPZ6	THSD7A	22207	ENSG00000005108	221981	1_207100406_T_C	1	207100406	T	C								THSD7A	0.2134	0.012615	3.43084e-64	35360	11174_8	SomaScan v4
Q9UPZ6	THSD7A	22207	ENSG00000005108	221981	1_207126725_G_A	1	207126725	G	A								THSD7A	-0.3164	0.036779	7.78037e-18	35360	11174_8	SomaScan v4
Q9UPZ6	THSD7A	22207	ENSG00000005108	221981	1_207414109_T_A	1	207414109	T	A								THSD7A	0.2371	0.040945	7.011e-09	35368	11174_8	SomaScan v4
Q9UPZ6	THSD7A	22207	ENSG00000005108	221981	14_105921449_C_A	14	105921449	C	A								THSD7A	0.0788	0.013088	1.734e-09	34957	11174_8	SomaScan v4
Q9UPZ6	THSD7A	22207	ENSG00000005108	221981	2_27508073_T_C	2	27508073	T	C								THSD7A	-0.0489	0.008394	5.70099e-09	35364	11174_8	SomaScan v4
Q9BU02	THTPA	18987	ENSG00000259431	79178	1_196695521_C_T	1	196695521	C	T								THTPA	-0.0901	0.008035	3.51965e-29	35332	13595_20	SomaScan v4
Q01085	TIAL1	11804	ENSG00000151923	7073	11_198986_T_C	11	198986	T	C								TIAL1	0.0518	0.008038	1.16001e-10	35352	19131_184	SomaScan v4
Q01085	TIAL1	11804	ENSG00000151923	7073	12_54318524_G_A	12	54318524	G	A								TIAL1	0.0516	0.008098	1.865e-10	35374	19131_184	SomaScan v4
Q01085	TIAL1	11804	ENSG00000151923	7073	17_5848332_G_A	17	5848332	G	A								TIAL1	-0.1541	0.025999	3.08397e-09	35374	19131_184	SomaScan v4
Q01085	TIAL1	11804	ENSG00000151923	7073	3_56815721_T_C	3	56815721	T	C								TIAL1	0.0745	0.008241	1.56819e-19	35356	19131_184	SomaScan v4
Q13009	TIAM1	11805	ENSG00000156299	7074	13_46055860_C_A	13	46055860	C	A								TIAM1	-0.1001	0.009154	7.81268e-28	35361	14035_13	SomaScan v4
Q86XR7	TICAM2	21354	ENSG00000243414	353376	12_46179199_A_C	12	46179199	A	C								TICAM2	-0.0938	0.016386	1.03801e-08	35361	17696_1	SomaScan v4
Q86XR7	TICAM2	21354	ENSG00000243414	353376	19_5186205_G_A	19	5186205	G	A								TICAM2	-0.3118	0.055512	1.945e-08	35362	17696_1	SomaScan v4
Q86XR7	TICAM2	21354	ENSG00000243414	353376	8_3114228_C_A	8	3114228	C	A								TICAM2	0.057	0.010388	4.08696e-08	35347	17696_1	SomaScan v4
P35590	TIE1	11809	ENSG00000066056	7075	1_32935309_T_C	1	32935309	T	C								TIE1	0.4161	0.074096	1.95799e-08	35371	2844_53	SomaScan v4
P35590	TIE1	11809	ENSG00000066056	7075	1_34437675_G_A	1	34437675	G	A								TIE1	0.5411	0.069997	1.073e-14	35374	2844_53	SomaScan v4
P35590	TIE1	11809	ENSG00000066056	7075	1_34718688_C_T	1	34718688	C	T								TIE1	1.0946	0.094032	2.55918e-31	35376	2844_53	SomaScan v4
P35590	TIE1	11809	ENSG00000066056	7075	1_36487659_G_A	1	36487659	G	A								TIE1	0.2707	0.034034	1.80801e-15	35385	2844_53	SomaScan v4
P35590	TIE1	11809	ENSG00000066056	7075	1_38120658_C_T	1	38120658	C	T								TIE1	1.0951	0.085113	6.94864e-38	35375	2844_53	SomaScan v4
P35590	TIE1	11809	ENSG00000066056	7075	1_38818523_A_G	1	38818523	A	G								TIE1	1.3825	0.06602	2.27719e-97	35376	2844_53	SomaScan v4
P35590	TIE1	11809	ENSG00000066056	7075	1_39037220_G_A	1	39037220	G	A								TIE1	0.5031	0.039369	2.14783e-37	35378	2844_53	SomaScan v4
P35590	TIE1	11809	ENSG00000066056	7075	1_39281966_A_G	1	39281966	A	G								TIE1	0.7505	0.085635	1.88582e-18	35380	2844_53	SomaScan v4
P35590	TIE1	11809	ENSG00000066056	7075	1_39793023_C_T	1	39793023	C	T								TIE1	-0.0464	0.008115	1.078e-08	35378	2844_53	SomaScan v4
P35590	TIE1	11809	ENSG00000066056	7075	1_39909155_T_A	1	39909155	T	A								TIE1	-0.4997	0.080545	5.50503e-10	35380	2844_53	SomaScan v4
P35590	TIE1	11809	ENSG00000066056	7075	1_40169505_A_C	1	40169505	A	C								TIE1	0.1601	0.022497	1.10713e-12	35382	2844_53	SomaScan v4
P35590	TIE1	11809	ENSG00000066056	7075	1_40210032_G_A	1	40210032	G	A								TIE1	0.405	0.064485	3.37404e-10	35382	2844_53	SomaScan v4
P35590	TIE1	11809	ENSG00000066056	7075	1_40322589_G_A	1	40322589	G	A								TIE1	0.4601	0.066033	3.22181e-12	35381	2844_53	SomaScan v4
P35590	TIE1	11809	ENSG00000066056	7075	1_40377725_T_G	1	40377725	T	G								TIE1	0.9101	0.050372	5.72928e-73	35382	2844_53	SomaScan v4
P35590	TIE1	11809	ENSG00000066056	7075	1_40574236_G_A	1	40574236	G	A								TIE1	0.7932	0.089801	1.02e-18	35384	2844_53	SomaScan v4
P35590	TIE1	11809	ENSG00000066056	7075	1_40594353_G_T	1	40594353	G	T								TIE1	-1.373	0.132313	3.15864e-25	35384	2844_53	SomaScan v4
P35590	TIE1	11809	ENSG00000066056	7075	1_41241308_C_T	1	41241308	C	T								TIE1	0.8292	0.08641	8.30424e-22	35373	2844_53	SomaScan v4
P35590	TIE1	11809	ENSG00000066056	7075	1_41709535_G_A	1	41709535	G	A								TIE1	-0.5507	0.100692	4.52199e-08	35368	2844_53	SomaScan v4
P35590	TIE1	11809	ENSG00000066056	7075	1_41846843_A_G	1	41846843	A	G								TIE1	-1.9835	0.123781	8.6457e-58	35367	2844_53	SomaScan v4
P35590	TIE1	11809	ENSG00000066056	7075	1_42024486_C_T	1	42024486	C	T								TIE1	0.5416	0.069724	7.98546e-15	35368	2844_53	SomaScan v4
P35590	TIE1	11809	ENSG00000066056	7075	1_44364269_C_T	1	44364269	C	T								TIE1	1.4423	0.055208	1.91426e-150	35362	2844_53	SomaScan v4
P35590	TIE1	11809	ENSG00000066056	7075	1_44603280_A_G	1	44603280	A	G								TIE1	1.1183	0.048121	1.8239e-119	35359	2844_53	SomaScan v4
P35590	TIE1	11809	ENSG00000066056	7075	1_44692440_T_G	1	44692440	T	G								TIE1	0.9819	0.04609	1.04713e-100	35359	2844_53	SomaScan v4
P35590	TIE1	11809	ENSG00000066056	7075	1_44819917_T_C	1	44819917	T	C								TIE1	0.2853	0.046675	9.81206e-10	35366	2844_53	SomaScan v4
P35590	TIE1	11809	ENSG00000066056	7075	1_45151640_G_A	1	45151640	G	A								TIE1	0.0841	0.012931	7.84332e-11	35364	2844_53	SomaScan v4
P35590	TIE1	11809	ENSG00000066056	7075	1_45301315_A_G	1	45301315	A	G								TIE1	0.6948	0.041226	9.91745e-64	35363	2844_53	SomaScan v4
P35590	TIE1	11809	ENSG00000066056	7075	1_45816340_A_G	1	45816340	A	G								TIE1	0.5736	0.073132	4.38632e-15	35369	2844_53	SomaScan v4
P35590	TIE1	11809	ENSG00000066056	7075	1_46157414_A_G	1	46157414	A	G								TIE1	-0.3226	0.043207	8.24708e-14	35370	2844_53	SomaScan v4
P35590	TIE1	11809	ENSG00000066056	7075	1_46225169_A_C	1	46225169	A	C								TIE1	0.1447	0.017076	2.36919e-17	35371	2844_53	SomaScan v4
P35590	TIE1	11809	ENSG00000066056	7075	1_46557088_A_C	1	46557088	A	C								TIE1	-0.7372	0.120474	9.40589e-10	35374	2844_53	SomaScan v4
P35590	TIE1	11809	ENSG00000066056	7075	1_47345659_A_G	1	47345659	A	G								TIE1	0.3607	0.059917	1.74401e-09	35367	2844_53	SomaScan v4
P35590	TIE1	11809	ENSG00000066056	7075	1_47522164_G_T	1	47522164	G	T								TIE1	0.7634	0.045388	1.75509e-63	35368	2844_53	SomaScan v4
P35590	TIE1	11809	ENSG00000066056	7075	1_47774792_G_T	1	47774792	G	T								TIE1	0.8358	0.104768	1.49211e-15	35368	2844_53	SomaScan v4
P35590	TIE1	11809	ENSG00000066056	7075	1_47878184_C_T	1	47878184	C	T								TIE1	0.1725	0.022102	5.96486e-15	35368	2844_53	SomaScan v4
P35590	TIE1	11809	ENSG00000066056	7075	1_48418632_G_T	1	48418632	G	T								TIE1	-0.5245	0.073574	1.01205e-12	35369	2844_53	SomaScan v4
P35590	TIE1	11809	ENSG00000066056	7075	1_48931415_C_T	1	48931415	C	T								TIE1	0.2059	0.023722	3.96643e-18	35369	2844_53	SomaScan v4
P35590	TIE1	11809	ENSG00000066056	7075	1_50563899_T_C	1	50563899	T	C								TIE1	0.5988	0.09944	1.726e-09	35369	2844_53	SomaScan v4
P35590	TIE1	11809	ENSG00000066056	7075	1_52157595_G_T	1	52157595	G	T								TIE1	0.6354	0.045527	2.86814e-44	35367	2844_53	SomaScan v4
P35590	TIE1	11809	ENSG00000066056	7075	1_53091234_G_A	1	53091234	G	A								TIE1	0.6426	0.052611	2.61276e-34	35366	2844_53	SomaScan v4
P35590	TIE1	11809	ENSG00000066056	7075	1_53167789_G_A	1	53167789	G	A								TIE1	0.2155	0.032046	1.75914e-11	35372	2844_53	SomaScan v4
P35590	TIE1	11809	ENSG00000066056	7075	1_54105782_C_A	1	54105782	C	A								TIE1	0.3993	0.057953	5.57828e-12	35365	2844_53	SomaScan v4
P35590	TIE1	11809	ENSG00000066056	7075	1_56761409_G_A	1	56761409	G	A								TIE1	0.5856	0.070854	1.39894e-16	35365	2844_53	SomaScan v4
P35590	TIE1	11809	ENSG00000066056	7075	1_57305979_A_C	1	57305979	A	C								TIE1	0.4305	0.070046	7.94603e-10	35367	2844_53	SomaScan v4
P35590	TIE1	11809	ENSG00000066056	7075	1_58330188_T_G	1	58330188	T	G								TIE1	0.3154	0.055652	1.45001e-08	35367	2844_53	SomaScan v4
P35590	TIE1	11809	ENSG00000066056	7075	1_58732152_A_C	1	58732152	A	C								TIE1	-0.8686	0.129671	2.1062e-11	35367	2844_53	SomaScan v4
P35590	TIE1	11809	ENSG00000066056	7075	1_59132121_C_T	1	59132121	C	T								TIE1	0.4248	0.072472	4.58395e-09	35363	2844_53	SomaScan v4
P35590	TIE1	11809	ENSG00000066056	7075	1_60732573_T_C	1	60732573	T	C								TIE1	0.468	0.079227	3.48201e-09	35369	2844_53	SomaScan v4
P35590	TIE1	11809	ENSG00000066056	7075	10_17847614_G_A	10	17847614	G	A								TIE1	0.0828	0.011982	4.82725e-12	35352	2844_53	SomaScan v4
P35590	TIE1	11809	ENSG00000066056	7075	11_126431861_G_A	11	126431861	G	A								TIE1	0.1293	0.020305	1.91602e-10	35371	2844_53	SomaScan v4
P35590	TIE1	11809	ENSG00000066056	7075	12_111446804_T_C	12	111446804	T	C								TIE1	-0.0458	0.00817	2.07e-08	35371	2844_53	SomaScan v4
P35590	TIE1	11809	ENSG00000066056	7075	12_467630_T_C	12	467630	T	C								TIE1	0.0521	0.008006	7.61728e-11	35311	2844_53	SomaScan v4
P35590	TIE1	11809	ENSG00000066056	7075	16_246659_T_C	16	246659	T	C								TIE1	0.2827	0.051168	3.29701e-08	35315	2844_53	SomaScan v4
P35590	TIE1	11809	ENSG00000066056	7075	16_38245_C_T	16	38245	C	T								TIE1	0.0543	0.009079	2.21998e-09	35316	2844_53	SomaScan v4
P35590	TIE1	11809	ENSG00000066056	7075	16_497501_G_A	16	497501	G	A								TIE1	0.4215	0.056832	1.20199e-13	35312	2844_53	SomaScan v4
P35590	TIE1	11809	ENSG00000066056	7075	17_7176997_C_T	17	7176997	C	T								TIE1	0.0626	0.009743	1.31899e-10	35370	2844_53	SomaScan v4
P35590	TIE1	11809	ENSG00000066056	7075	17_76490261_G_A	17	76490261	G	A								TIE1	0.072	0.008453	1.62592e-17	35379	2844_53	SomaScan v4
P35590	TIE1	11809	ENSG00000066056	7075	19_46580522_C_T	19	46580522	C	T								TIE1	0.1946	0.030477	1.71301e-10	35370	2844_53	SomaScan v4
P35590	TIE1	11809	ENSG00000066056	7075	19_46650521_G_A	19	46650521	G	A								TIE1	0.2915	0.03242	2.44287e-19	35370	2844_53	SomaScan v4
P35590	TIE1	11809	ENSG00000066056	7075	19_46810069_G_A	19	46810069	G	A								TIE1	0.1449	0.026464	4.36496e-08	35369	2844_53	SomaScan v4
P35590	TIE1	11809	ENSG00000066056	7075	19_46854550_C_T	19	46854550	C	T								TIE1	0.3651	0.034239	1.51286e-26	35369	2844_53	SomaScan v4
P35590	TIE1	11809	ENSG00000066056	7075	19_47301962_C_T	19	47301962	C	T								TIE1	0.0972	0.015107	1.242e-10	35369	2844_53	SomaScan v4
P35590	TIE1	11809	ENSG00000066056	7075	19_47455676_A_G	19	47455676	A	G								TIE1	0.2632	0.027259	4.66445e-22	35367	2844_53	SomaScan v4
P35590	TIE1	11809	ENSG00000066056	7075	19_47874055_C_T	19	47874055	C	T								TIE1	0.6175	0.03643	1.90897e-64	35374	2844_53	SomaScan v4
P35590	TIE1	11809	ENSG00000066056	7075	19_48061670_C_T	19	48061670	C	T								TIE1	-0.0601	0.009644	4.60797e-10	35371	2844_53	SomaScan v4
P35590	TIE1	11809	ENSG00000066056	7075	19_48480239_C_A	19	48480239	C	A								TIE1	0.3675	0.026546	1.38007e-43	35375	2844_53	SomaScan v4
P35590	TIE1	11809	ENSG00000066056	7075	19_48750260_G_A	19	48750260	G	A								TIE1	1.2418	0.04871	2.30675e-143	35376	2844_53	SomaScan v4
P35590	TIE1	11809	ENSG00000066056	7075	19_48825936_T_C	19	48825936	T	C								TIE1	0.3979	0.028994	7.35021e-43	35377	2844_53	SomaScan v4
P35590	TIE1	11809	ENSG00000066056	7075	19_49025477_C_T	19	49025477	C	T								TIE1	0.5479	0.040316	4.58775e-42	35377	2844_53	SomaScan v4
P35590	TIE1	11809	ENSG00000066056	7075	19_49168250_G_A	19	49168250	G	A								TIE1	0.2602	0.028463	6.14894e-20	35377	2844_53	SomaScan v4
P35590	TIE1	11809	ENSG00000066056	7075	19_49441024_C_T	19	49441024	C	T								TIE1	0.1407	0.019534	5.89251e-13	35373	2844_53	SomaScan v4
P35590	TIE1	11809	ENSG00000066056	7075	19_49575508_A_C	19	49575508	A	C								TIE1	0.1756	0.029268	1.97601e-09	35375	2844_53	SomaScan v4
P35590	TIE1	11809	ENSG00000066056	7075	19_49656978_G_A	19	49656978	G	A								TIE1	0.5673	0.051345	2.22177e-28	35373	2844_53	SomaScan v4
P35590	TIE1	11809	ENSG00000066056	7075	19_50305051_C_T	19	50305051	C	T								TIE1	0.3235	0.058452	3.12198e-08	35372	2844_53	SomaScan v4
P35590	TIE1	11809	ENSG00000066056	7075	19_50573621_C_T	19	50573621	C	T								TIE1	0.401	0.071337	1.89601e-08	35374	2844_53	SomaScan v4
Q9NQ88	TIGAR	1185	ENSG00000078237	57103	1_196695521_C_T	1	196695521	C	T								TIGAR	-0.0609	0.008047	3.78007e-14	35329	12476_50	SomaScan v4
Q495A1	TIGIT	26838	ENSG00000181847	201633	12_111446804_T_C	12	111446804	T	C								TIGIT	-0.046	0.008049	1.09701e-08	35371	9638_2	SomaScan v4
Q495A1	TIGIT	26838	ENSG00000181847	201633	1_196695521_C_T	1	196695521	C	T								TIGIT	-0.1501	0.008197	6.70348e-75	35338	16299_13	SomaScan v4
Q495A1	TIGIT	26838	ENSG00000181847	201633	1_196813906_A_C	1	196813906	A	C								TIGIT	-0.0646	0.010335	4.08602e-10	35337	16299_13	SomaScan v4
Q495A1	TIGIT	26838	ENSG00000181847	201633	11_116760991_T_C	11	116760991	T	C								TIGIT	-0.1087	0.015996	1.08094e-11	35377	16299_13	SomaScan v4
Q495A1	TIGIT	26838	ENSG00000181847	201633	19_44771205_G_A	19	44771205	G	A								TIGIT	-0.3734	0.067516	3.19301e-08	35367	16299_13	SomaScan v4
Q495A1	TIGIT	26838	ENSG00000181847	201633	19_44908822_C_T	19	44908822	C	T								TIGIT	-0.1517	0.017012	4.783e-19	35367	16299_13	SomaScan v4
Q495A1	TIGIT	26838	ENSG00000181847	201633	2_216622986_G_A	2	216622986	G	A								TIGIT	-0.1471	0.026752	3.82596e-08	35359	16299_13	SomaScan v4
Q495A1	TIGIT	26838	ENSG00000181847	201633	3_165761011_C_T	3	165761011	C	T								TIGIT	0.1271	0.008663	9.89008e-49	35339	16299_13	SomaScan v4
Q96H15	TIMD4	25132	ENSG00000145850	91937	1_24914565_G_A	1	24914565	G	A								TIMD4	0.0467	0.008546	4.63799e-08	35371	15449_33	SomaScan v4
Q96H15	TIMD4	25132	ENSG00000145850	91937	1_93213411_T_G	1	93213411	T	G								TIMD4	0.0533	0.008591	5.48694e-10	35353	15449_33	SomaScan v4
Q96H15	TIMD4	25132	ENSG00000145850	91937	11_123654358_G_A	11	123654358	G	A								TIMD4	0.5246	0.086367	1.24701e-09	35368	15449_33	SomaScan v4
Q96H15	TIMD4	25132	ENSG00000145850	91937	11_124946326_G_A	11	124946326	G	A								TIMD4	0.5798	0.096882	2.169e-09	35368	15449_33	SomaScan v4
Q96H15	TIMD4	25132	ENSG00000145850	91937	11_126307953_C_T	11	126307953	C	T								TIMD4	0.1418	0.017598	7.78395e-16	35376	15449_33	SomaScan v4
Q96H15	TIMD4	25132	ENSG00000145850	91937	11_126355531_G_A	11	126355531	G	A								TIMD4	-0.3274	0.041263	2.11398e-15	35375	15449_33	SomaScan v4
Q96H15	TIMD4	25132	ENSG00000145850	91937	11_126357828_G_T	11	126357828	G	T								TIMD4	0.4542	0.017869	1.60694e-142	35375	15449_33	SomaScan v4
Q96H15	TIMD4	25132	ENSG00000145850	91937	11_126457393_G_T	11	126457393	G	T								TIMD4	-0.0656	0.008474	9.822e-15	35368	15449_33	SomaScan v4
Q96H15	TIMD4	25132	ENSG00000145850	91937	11_126945706_G_A	11	126945706	G	A								TIMD4	0.4068	0.068733	3.24698e-09	35364	15449_33	SomaScan v4
Q96H15	TIMD4	25132	ENSG00000145850	91937	11_44525558_C_T	11	44525558	C	T								TIMD4	-0.0602	0.010216	3.79298e-09	35374	15449_33	SomaScan v4
Q96H15	TIMD4	25132	ENSG00000145850	91937	11_47395195_C_T	11	47395195	C	T								TIMD4	-0.0911	0.008784	3.35429e-25	35376	15449_33	SomaScan v4
Q96H15	TIMD4	25132	ENSG00000145850	91937	11_58723795_A_G	11	58723795	A	G								TIMD4	0.0917	0.016365	2.103e-08	35368	15449_33	SomaScan v4
Q96H15	TIMD4	25132	ENSG00000145850	91937	11_61197989_T_C	11	61197989	T	C								TIMD4	0.0499	0.008633	7.46603e-09	35363	15449_33	SomaScan v4
Q96H15	TIMD4	25132	ENSG00000145850	91937	12_120935886_C_T	12	120935886	C	T								TIMD4	-0.0521	0.00925	1.77399e-08	35367	15449_33	SomaScan v4
Q96H15	TIMD4	25132	ENSG00000145850	91937	12_29344058_C_T	12	29344058	C	T								TIMD4	0.0817	0.009139	3.91201e-19	35365	15449_33	SomaScan v4
Q96H15	TIMD4	25132	ENSG00000145850	91937	15_65333881_A_G	15	65333881	A	G								TIMD4	0.051	0.009	1.456e-08	35361	15449_33	SomaScan v4
Q96H15	TIMD4	25132	ENSG00000145850	91937	16_56963321_G_A	16	56963321	G	A								TIMD4	-0.0577	0.009641	2.16202e-09	35369	15449_33	SomaScan v4
Q96H15	TIMD4	25132	ENSG00000145850	91937	16_85881600_C_T	16	85881600	C	T								TIMD4	0.0505	0.008509	2.939e-09	35376	15449_33	SomaScan v4
Q96H15	TIMD4	25132	ENSG00000145850	91937	17_5945607_C_T	17	5945607	C	T								TIMD4	0.4195	0.067922	6.56493e-10	35374	15449_33	SomaScan v4
Q96H15	TIMD4	25132	ENSG00000145850	91937	17_5994789_A_G	17	5994789	A	G								TIMD4	0.3684	0.062703	4.21998e-09	35377	15449_33	SomaScan v4
Q96H15	TIMD4	25132	ENSG00000145850	91937	17_6511955_G_T	17	6511955	G	T								TIMD4	0.2524	0.042794	3.679e-09	35374	15449_33	SomaScan v4
Q96H15	TIMD4	25132	ENSG00000145850	91937	17_69280242_T_G	17	69280242	T	G								TIMD4	0.2109	0.02789	3.97649e-14	35371	15449_33	SomaScan v4
Q96H15	TIMD4	25132	ENSG00000145850	91937	17_7176750_A_G	17	7176750	A	G								TIMD4	0.1015	0.010285	5.69639e-23	35370	15449_33	SomaScan v4
Q96H15	TIMD4	25132	ENSG00000145850	91937	17_7599213_C_T	17	7599213	C	T								TIMD4	0.4547	0.048334	5.08511e-21	35379	15449_33	SomaScan v4
Q96H15	TIMD4	25132	ENSG00000145850	91937	17_76609115_C_T	17	76609115	C	T								TIMD4	0.0565	0.008696	8.17711e-11	35381	15449_33	SomaScan v4
Q96H15	TIMD4	25132	ENSG00000145850	91937	17_8643360_G_A	17	8643360	G	A								TIMD4	0.6722	0.090582	1.16305e-13	35370	15449_33	SomaScan v4
Q96H15	TIMD4	25132	ENSG00000145850	91937	17_8837951_G_A	17	8837951	G	A								TIMD4	0.7323	0.110339	3.20479e-11	35373	15449_33	SomaScan v4
Q96H15	TIMD4	25132	ENSG00000145850	91937	17_9072169_C_A	17	9072169	C	A								TIMD4	0.6357	0.111534	1.20099e-08	35374	15449_33	SomaScan v4
Q96H15	TIMD4	25132	ENSG00000145850	91937	17_9093285_T_C	17	9093285	T	C								TIMD4	0.5649	0.100202	1.72401e-08	35374	15449_33	SomaScan v4
Q96H15	TIMD4	25132	ENSG00000145850	91937	2_202625718_T_G	2	202625718	T	G								TIMD4	0.0926	0.008956	4.65586e-25	35365	15449_33	SomaScan v4
Q96H15	TIMD4	25132	ENSG00000145850	91937	2_231377634_C_T	2	231377634	C	T								TIMD4	0.0753	0.011308	2.75486e-11	35367	15449_33	SomaScan v4
Q96H15	TIMD4	25132	ENSG00000145850	91937	2_27518370_T_C	2	27518370	T	C								TIMD4	0.052	0.008901	5.16e-09	35373	15449_33	SomaScan v4
Q96H15	TIMD4	25132	ENSG00000145850	91937	20_35545279_C_T	20	35545279	C	T								TIMD4	0.1227	0.013591	1.74301e-19	35366	15449_33	SomaScan v4
Q96H15	TIMD4	25132	ENSG00000145850	91937	20_35587500_A_C	20	35587500	A	C								TIMD4	0.0921	0.01315	2.49517e-12	35366	15449_33	SomaScan v4
Q96H15	TIMD4	25132	ENSG00000145850	91937	20_40480065_A_C	20	40480065	A	C								TIMD4	0.0876	0.015602	1.96902e-08	35373	15449_33	SomaScan v4
Q96H15	TIMD4	25132	ENSG00000145850	91937	21_34866010_T_C	21	34866010	T	C								TIMD4	0.057	0.010088	1.601e-08	35374	15449_33	SomaScan v4
Q96H15	TIMD4	25132	ENSG00000145850	91937	3_69795789_T_C	3	69795789	T	C								TIMD4	-0.0535	0.008474	2.732e-10	35359	15449_33	SomaScan v4
Q96H15	TIMD4	25132	ENSG00000145850	91937	4_98956294_T_G	4	98956294	T	G								TIMD4	0.0555	0.008559	8.91867e-11	35343	15449_33	SomaScan v4
Q96H15	TIMD4	25132	ENSG00000145850	91937	5_154601075_G_A	5	154601075	G	A								TIMD4	-0.7289	0.107827	1.38102e-11	35354	15449_33	SomaScan v4
Q96H15	TIMD4	25132	ENSG00000145850	91937	5_154717874_T_C	5	154717874	T	C								TIMD4	0.3897	0.055542	2.27877e-12	35352	15449_33	SomaScan v4
Q96H15	TIMD4	25132	ENSG00000145850	91937	5_155212073_T_C	5	155212073	T	C								TIMD4	-0.1295	0.023692	4.605e-08	35350	15449_33	SomaScan v4
Q96H15	TIMD4	25132	ENSG00000145850	91937	5_155670548_A_C	5	155670548	A	C								TIMD4	0.2551	0.046439	3.94703e-08	35349	15449_33	SomaScan v4
Q96H15	TIMD4	25132	ENSG00000145850	91937	5_155804503_T_G	5	155804503	T	G								TIMD4	0.4526	0.076259	2.93799e-09	35349	15449_33	SomaScan v4
Q96H15	TIMD4	25132	ENSG00000145850	91937	5_155832030_G_A	5	155832030	G	A								TIMD4	-0.7729	0.136031	1.333e-08	35349	15449_33	SomaScan v4
Q96H15	TIMD4	25132	ENSG00000145850	91937	5_155886259_C_T	5	155886259	C	T								TIMD4	0.4123	0.064671	1.82499e-10	35347	15449_33	SomaScan v4
Q96H15	TIMD4	25132	ENSG00000145850	91937	5_157947280_A_C	5	157947280	A	C								TIMD4	0.4473	0.059002	3.42689e-14	35358	15449_33	SomaScan v4
Q96H15	TIMD4	25132	ENSG00000145850	91937	5_158104961_G_A	5	158104961	G	A								TIMD4	-0.0597	0.010365	8.42597e-09	35367	15449_33	SomaScan v4
Q96H15	TIMD4	25132	ENSG00000145850	91937	5_158972273_C_T	5	158972273	C	T								TIMD4	0.4416	0.078037	1.52398e-08	35369	15449_33	SomaScan v4
Q96H15	TIMD4	25132	ENSG00000145850	91937	5_159279982_T_G	5	159279982	T	G								TIMD4	-0.7148	0.113302	2.81203e-10	35367	15449_33	SomaScan v4
Q96H15	TIMD4	25132	ENSG00000145850	91937	5_97010574_G_T	5	97010574	G	T								TIMD4	-0.0585	0.008472	5.02574e-12	35348	15449_33	SomaScan v4
Q96H15	TIMD4	25132	ENSG00000145850	91937	8_133893343_G_T	8	133893343	G	T								TIMD4	0.0502	0.008797	1.15401e-08	35374	15449_33	SomaScan v4
Q9UNS1	TIMELESS	11813	ENSG00000111602	8914	1_196695521_C_T	1	196695521	C	T								TIMELESS	-0.0604	0.008105	9.20238e-14	35338	17699_43	SomaScan v4
Q9UNS1	TIMELESS	11813	ENSG00000111602	8914	16_1876575_G_A	16	1876575	G	A								TIMELESS	-0.3175	0.053957	3.99604e-09	35321	17699_43	SomaScan v4
Q9BVV7	TIMM21	25010	ENSG00000075336	29090	1_196695521_C_T	1	196695521	C	T								TIMM21	-0.0511	0.007995	1.64199e-10	35338	9058_1	SomaScan v4
Q3ZCQ8	TIMM50	23656	ENSG00000105197	92609	1_196695521_C_T	1	196695521	C	T								TIMM50	-0.0768	0.00801	9.01986e-22	35338	7743_5	SomaScan v4
Q3ZCQ8	TIMM50	23656	ENSG00000105197	92609	3_165787389_A_G	3	165787389	A	G								TIMM50	-0.0506	0.00801	2.66299e-10	35338	7743_5	SomaScan v4
O60220	TIMM8A	11817	ENSG00000126953	1678	1_11968598_C_T	1	11968598	C	T								TIMM8A	0.0472	0.008026	4.07897e-09	35387	19148_58	SomaScan v4
O60220	TIMM8A	11817	ENSG00000126953	1678	7_106676033_G_A	7	106676033	G	A								TIMM8A	-0.0453	0.008078	2.04899e-08	35357	19148_58	SomaScan v4
O60220	TIMM8A	11817	ENSG00000126953	1678	8_105566712_T_C	8	105566712	T	C								TIMM8A	-0.0631	0.011367	2.83798e-08	35365	19148_58	SomaScan v4
P01033	TIMP1	11820	ENSG00000102265	7076	1_117607526_A_C	1	117607526	A	C								TIMP1	0.1251	0.019913	3.33603e-10	35363	2211_9	SomaScan v4
P01033	TIMP1	11820	ENSG00000102265	7076	11_73234296_C_T	11	73234296	C	T								TIMP1	-0.1426	0.014377	3.45382e-23	35366	2211_9	SomaScan v4
P01033	TIMP1	11820	ENSG00000102265	7076	17_7085977_C_T	17	7085977	C	T								TIMP1	0.3289	0.050659	8.44306e-11	35372	2211_9	SomaScan v4
P01033	TIMP1	11820	ENSG00000102265	7076	X_49171812_C_A	X	49171812	C	A								TIMP1	-0.1054	0.019282	4.59505e-08	30409	2211_9	SomaScan v4
P16035	TIMP2	11821	ENSG00000035862	7077	16_55232780_A_G	16	55232780	A	G								TIMP2	0.5802	0.103365	1.98701e-08	35374	2278_61	SomaScan v4
P16035	TIMP2	11821	ENSG00000035862	7077	16_55338745_G_T	16	55338745	G	T								TIMP2	0.7099	0.091997	1.19509e-14	35374	2278_61	SomaScan v4
P16035	TIMP2	11821	ENSG00000035862	7077	16_55494092_G_T	16	55494092	G	T								TIMP2	-0.0796	0.008549	1.26911e-20	35374	2278_61	SomaScan v4
P16035	TIMP2	11821	ENSG00000035862	7077	17_69085137_A_G	17	69085137	A	G								TIMP2	0.1542	0.026071	3.32499e-09	35371	2278_61	SomaScan v4
P16035	TIMP2	11821	ENSG00000035862	7077	17_7166093_G_A	17	7166093	G	A								TIMP2	0.2914	0.048625	2.063e-09	35370	2278_61	SomaScan v4
P16035	TIMP2	11821	ENSG00000035862	7077	2_27508073_T_C	2	27508073	T	C								TIMP2	0.0675	0.008756	1.26415e-14	35373	2278_61	SomaScan v4
P16035	TIMP2	11821	ENSG00000035862	7077	3_44829747_A_G	3	44829747	A	G								TIMP2	0.4784	0.085246	2e-08	35345	2278_61	SomaScan v4
P16035	TIMP2	11821	ENSG00000035862	7077	3_51852842_C_T	3	51852842	C	T								TIMP2	0.5559	0.08746	2.07e-10	35334	2278_61	SomaScan v4
P16035	TIMP2	11821	ENSG00000035862	7077	3_52242248_G_A	3	52242248	G	A								TIMP2	0.39	0.05165	4.32514e-14	35351	2278_61	SomaScan v4
P16035	TIMP2	11821	ENSG00000035862	7077	3_52416027_A_G	3	52416027	A	G								TIMP2	0.0576	0.00867	3.06832e-11	35348	2278_61	SomaScan v4
P16035	TIMP2	11821	ENSG00000035862	7077	3_52510454_A_G	3	52510454	A	G								TIMP2	-0.4624	0.043659	3.27567e-26	35352	2278_61	SomaScan v4
P35625	TIMP3	11822	ENSG00000100234	7078	1_2305809_A_G	1	2305809	A	G								TIMP3	0.0531	0.009633	3.53704e-08	35328	2480_58	SomaScan v4
Q99727	TIMP4	11823	ENSG00000157150	7079	12_123924955_G_A	12	123924955	G	A								TIMP4	0.0622	0.008938	3.42768e-12	35369	6462_12	SomaScan v4
Q99727	TIMP4	11823	ENSG00000157150	7079	19_54251270_T_C	19	54251270	T	C								TIMP4	-0.0523	0.008655	1.513e-09	35368	6462_12	SomaScan v4
Q99727	TIMP4	11823	ENSG00000157150	7079	2_164651879_C_T	2	164651879	C	T								TIMP4	0.0464	0.008371	2.979e-08	35351	6462_12	SomaScan v4
Q99727	TIMP4	11823	ENSG00000157150	7079	2_226162148_T_A	2	226162148	T	A								TIMP4	0.0598	0.008616	3.90931e-12	35360	6462_12	SomaScan v4
Q99727	TIMP4	11823	ENSG00000157150	7079	22_32772766_G_T	22	32772766	G	T								TIMP4	-0.0582	0.00826	1.83696e-12	35375	6462_12	SomaScan v4
Q99727	TIMP4	11823	ENSG00000157150	7079	3_10093418_C_T	3	10093418	C	T								TIMP4	-0.7848	0.085533	4.50091e-20	35372	6462_12	SomaScan v4
Q99727	TIMP4	11823	ENSG00000157150	7079	3_10568505_G_T	3	10568505	G	T								TIMP4	-0.5401	0.09009	2.03301e-09	35371	6462_12	SomaScan v4
Q99727	TIMP4	11823	ENSG00000157150	7079	3_10755889_G_A	3	10755889	G	A								TIMP4	-0.3107	0.052838	4.09704e-09	35370	6462_12	SomaScan v4
Q99727	TIMP4	11823	ENSG00000157150	7079	3_10943974_A_G	3	10943974	A	G								TIMP4	-0.1961	0.030753	1.81101e-10	35371	6462_12	SomaScan v4
Q99727	TIMP4	11823	ENSG00000157150	7079	3_10949815_A_G	3	10949815	A	G								TIMP4	-0.191	0.031526	1.37401e-09	35371	6462_12	SomaScan v4
Q99727	TIMP4	11823	ENSG00000157150	7079	3_11033762_C_T	3	11033762	C	T								TIMP4	-0.8713	0.117058	9.822e-14	35364	6462_12	SomaScan v4
Q99727	TIMP4	11823	ENSG00000157150	7079	3_11037151_G_T	3	11037151	G	T								TIMP4	0.2427	0.038698	3.57298e-10	35366	6462_12	SomaScan v4
Q99727	TIMP4	11823	ENSG00000157150	7079	3_13390034_G_A	3	13390034	G	A								TIMP4	-0.5034	0.073346	6.72667e-12	35368	6462_12	SomaScan v4
Q99727	TIMP4	11823	ENSG00000157150	7079	3_13482860_G_A	3	13482860	G	A								TIMP4	-0.4491	0.069421	9.85145e-11	35367	6462_12	SomaScan v4
Q99727	TIMP4	11823	ENSG00000157150	7079	3_13508105_C_T	3	13508105	C	T								TIMP4	-0.349	0.03886	2.68596e-19	35367	6462_12	SomaScan v4
Q99727	TIMP4	11823	ENSG00000157150	7079	3_14318355_T_C	3	14318355	T	C								TIMP4	-0.2782	0.045889	1.341e-09	35374	6462_12	SomaScan v4
Q99727	TIMP4	11823	ENSG00000157150	7079	3_14506699_C_T	3	14506699	C	T								TIMP4	-0.3929	0.069006	1.243e-08	35372	6462_12	SomaScan v4
Q99727	TIMP4	11823	ENSG00000157150	7079	3_20653555_A_C	3	20653555	A	C								TIMP4	-0.5651	0.09778	7.49998e-09	35359	6462_12	SomaScan v4
Q9GZM7	TINAGL1	19168	ENSG00000142910	64129	1_19227619_C_T	1	19227619	C	T								TINAGL1	0.2778	0.048787	1.24e-08	35370	11192_168	SomaScan v4
Q9GZM7	TINAGL1	19168	ENSG00000142910	64129	1_21320421_A_T	1	21320421	A	T								TINAGL1	0.6439	0.088656	3.78879e-13	35373	11192_168	SomaScan v4
Q9GZM7	TINAGL1	19168	ENSG00000142910	64129	1_21619707_G_A	1	21619707	G	A								TINAGL1	0.4455	0.077564	9.26702e-09	35365	11192_168	SomaScan v4
Q9GZM7	TINAGL1	19168	ENSG00000142910	64129	1_21859325_A_G	1	21859325	A	G								TINAGL1	0.153	0.017441	1.74783e-18	35365	11192_168	SomaScan v4
Q9GZM7	TINAGL1	19168	ENSG00000142910	64129	1_21987983_T_C	1	21987983	T	C								TINAGL1	-0.104	0.012715	2.85891e-16	35364	11192_168	SomaScan v4
Q9GZM7	TINAGL1	19168	ENSG00000142910	64129	1_22069581_C_T	1	22069581	C	T								TINAGL1	0.2849	0.049599	9.24102e-09	35365	11192_168	SomaScan v4
Q9GZM7	TINAGL1	19168	ENSG00000142910	64129	1_22164326_T_C	1	22164326	T	C								TINAGL1	0.361	0.056386	1.52999e-10	35365	11192_168	SomaScan v4
Q9GZM7	TINAGL1	19168	ENSG00000142910	64129	1_23589678_G_A	1	23589678	G	A								TINAGL1	0.3006	0.052786	1.236e-08	35359	11192_168	SomaScan v4
Q9GZM7	TINAGL1	19168	ENSG00000142910	64129	12_111446804_T_C	12	111446804	T	C								TINAGL1	-0.058	0.008602	1.55489e-11	35362	11192_168	SomaScan v4
Q9GZM7	TINAGL1	19168	ENSG00000142910	64129	13_110266858_C_A	13	110266858	C	A								TINAGL1	0.0769	0.010176	4.12857e-14	35343	11192_168	SomaScan v4
Q9GZM7	TINAGL1	19168	ENSG00000142910	64129	15_100019898_C_T	15	100019898	C	T								TINAGL1	0.2245	0.040553	3.095e-08	35323	11192_168	SomaScan v4
Q9GZM7	TINAGL1	19168	ENSG00000142910	64129	15_100179879_A_T	15	100179879	A	T								TINAGL1	0.3751	0.049223	2.5293e-14	35320	11192_168	SomaScan v4
Q9GZM7	TINAGL1	19168	ENSG00000142910	64129	15_100352286_T_A	15	100352286	T	A								TINAGL1	0.4896	0.049966	1.14104e-22	35323	11192_168	SomaScan v4
Q9GZM7	TINAGL1	19168	ENSG00000142910	64129	15_100917882_A_G	15	100917882	A	G								TINAGL1	0.2703	0.037526	5.89251e-13	35311	11192_168	SomaScan v4
Q9GZM7	TINAGL1	19168	ENSG00000142910	64129	15_101065654_C_T	15	101065654	C	T								TINAGL1	0.1779	0.028114	2.48599e-10	35308	11192_168	SomaScan v4
Q9GZM7	TINAGL1	19168	ENSG00000142910	64129	15_101152872_G_A	15	101152872	G	A								TINAGL1	0.2088	0.030052	3.70766e-12	35300	11192_168	SomaScan v4
Q9GZM7	TINAGL1	19168	ENSG00000142910	64129	15_101351088_G_A	15	101351088	G	A								TINAGL1	0.7045	0.100011	1.86509e-12	35303	11192_168	SomaScan v4
Q9GZM7	TINAGL1	19168	ENSG00000142910	64129	15_101367885_C_T	15	101367885	C	T								TINAGL1	0.2521	0.029641	1.81217e-17	35301	11192_168	SomaScan v4
Q9GZM7	TINAGL1	19168	ENSG00000142910	64129	15_101465567_C_A	15	101465567	C	A								TINAGL1	0.1172	0.012181	6.48187e-22	35297	11192_168	SomaScan v4
Q9GZM7	TINAGL1	19168	ENSG00000142910	64129	15_101707640_G_A	15	101707640	G	A								TINAGL1	0.0977	0.016752	5.47104e-09	35339	11192_168	SomaScan v4
Q9GZM7	TINAGL1	19168	ENSG00000142910	64129	15_99489335_G_A	15	99489335	G	A								TINAGL1	0.2845	0.043569	6.58264e-11	35330	11192_168	SomaScan v4
Q9GZM7	TINAGL1	19168	ENSG00000142910	64129	17_28406680_T_C	17	28406680	T	C								TINAGL1	0.0496	0.008463	4.61105e-09	35352	11192_168	SomaScan v4
Q9GZM7	TINAGL1	19168	ENSG00000142910	64129	17_78939588_C_T	17	78939588	C	T								TINAGL1	-0.2926	0.05056	7.15797e-09	35379	11192_168	SomaScan v4
Q9GZM7	TINAGL1	19168	ENSG00000142910	64129	19_7766742_G_A	19	7766742	G	A								TINAGL1	-0.054	0.009219	4.70295e-09	35365	11192_168	SomaScan v4
Q9GZM7	TINAGL1	19168	ENSG00000142910	64129	2_27508073_T_C	2	27508073	T	C								TINAGL1	0.0755	0.008822	1.14789e-17	35364	11192_168	SomaScan v4
Q9GZM7	TINAGL1	19168	ENSG00000142910	64129	20_62371133_A_T	20	62371133	A	T								TINAGL1	-0.0829	0.008888	1.08893e-20	35327	11192_168	SomaScan v4
Q9GZM7	TINAGL1	19168	ENSG00000142910	64129	3_159837169_T_G	3	159837169	T	G								TINAGL1	0.0571	0.009081	3.21699e-10	35329	11192_168	SomaScan v4
Q9BSI4	TINF2	11824	ENSG00000092330	26277	1_196695521_C_T	1	196695521	C	T								TINF2	-0.056	0.008003	2.60976e-12	35326	10638_1	SomaScan v4
Q9BSI4	TINF2	11824	ENSG00000092330	26277	3_165744429_G_A	3	165744429	G	A								TINF2	0.0553	0.009084	1.14501e-09	35327	10638_1	SomaScan v4
P58753	TIRAP	17192	ENSG00000150455	114609	11_124996058_G_A	11	124996058	G	A								TIRAP	-0.1432	0.02534	1.59302e-08	35369	9839_148	SomaScan v4
P58753	TIRAP	17192	ENSG00000150455	114609	7_106676033_G_A	7	106676033	G	A								TIRAP	-0.067	0.008217	3.51318e-16	35357	9839_148	SomaScan v4
P58753	TIRAP	17192	ENSG00000150455	114609	8_105579917_A_G	8	105579917	A	G								TIRAP	-0.0574	0.009426	1.13201e-09	35362	9839_148	SomaScan v4
P58753	TIRAP	17192	ENSG00000150455	114609	9_132989126_C_T	9	132989126	C	T								TIRAP	-0.2312	0.032738	1.63908e-12	35367	9839_148	SomaScan v4
Q07157	TJP1	11827	ENSG00000104067	7082	1_196695521_C_T	1	196695521	C	T								TJP1	-0.2157	0.008105	4.75335e-156	35329	12001_7	SomaScan v4
Q07157	TJP1	11827	ENSG00000104067	7082	1_196813906_A_C	1	196813906	A	C								TJP1	-0.0886	0.010264	6.02976e-18	35328	12001_7	SomaScan v4
Q07157	TJP1	11827	ENSG00000104067	7082	1_197296992_G_A	1	197296992	G	A								TJP1	-0.2309	0.040099	8.49709e-09	35329	12001_7	SomaScan v4
Q07157	TJP1	11827	ENSG00000104067	7082	19_6721629_A_C	19	6721629	A	C								TJP1	-0.0445	0.008065	3.437e-08	35363	12001_7	SomaScan v4
Q07157	TJP1	11827	ENSG00000104067	7082	2_216622986_G_A	2	216622986	G	A								TJP1	-0.1457	0.026547	4.05499e-08	35350	12001_7	SomaScan v4
Q07157	TJP1	11827	ENSG00000104067	7082	3_165761011_C_T	3	165761011	C	T								TJP1	0.1106	0.008603	7.98546e-38	35330	12001_7	SomaScan v4
Q07157	TJP1	11827	ENSG00000104067	7082	8_42302455_A_T	8	42302455	A	T								TJP1	-0.2967	0.054126	4.21396e-08	35344	12001_7	SomaScan v4
P04183	TK1	11830	ENSG00000167900	7083	1_196695521_C_T	1	196695521	C	T								TK1	-0.1581	0.008167	1.76807e-83	35338	4301_58	SomaScan v4
P04183	TK1	11830	ENSG00000167900	7083	1_196813906_A_C	1	196813906	A	C								TK1	-0.0695	0.0103	1.5021e-11	35337	4301_58	SomaScan v4
P04183	TK1	11830	ENSG00000167900	7083	19_6716268_G_A	19	6716268	G	A								TK1	-0.0716	0.009321	1.57398e-14	35372	4301_58	SomaScan v4
P04183	TK1	11830	ENSG00000167900	7083	19_860766_G_A	19	860766	G	A								TK1	-0.3021	0.053685	1.83101e-08	35315	4301_58	SomaScan v4
P04183	TK1	11830	ENSG00000167900	7083	3_165761011_C_T	3	165761011	C	T								TK1	0.0836	0.008652	4.36114e-22	35339	4301_58	SomaScan v4
P04183	TK1	11830	ENSG00000167900	7083	X_112823997_A_G	X	112823997	A	G								TK1	0.323	0.058424	3.22901e-08	30447	4301_58	SomaScan v4
O00142	TK2	11831	ENSG00000166548	7084	14_94378610_C_T	14	94378610	C	T								TK2	0.4183	0.042521	7.75354e-23	35372	19114_8	SomaScan v4
O00142	TK2	11831	ENSG00000166548	7084	7_95308945_A_G	7	95308945	A	G								TK2	0.1289	0.00872	1.89104e-49	35349	19114_8	SomaScan v4
O43897	TLL1	11843	ENSG00000038295	7092	1_161599096_A_G	1	161599096	A	G								TLL1	-0.0937	0.01403	2.40991e-11	35351	6383_90	SomaScan v4
O43897	TLL1	11843	ENSG00000038295	7092	10_17769101_G_A	10	17769101	G	A								TLL1	0.071	0.012198	5.87003e-09	35355	6383_90	SomaScan v4
O43897	TLL1	11843	ENSG00000038295	7092	12_111569952_C_T	12	111569952	C	T								TLL1	0.0487	0.008552	1.237e-08	35371	6383_90	SomaScan v4
O43897	TLL1	11843	ENSG00000038295	7092	12_13611840_G_A	12	13611840	G	A								TLL1	-0.0481	0.008612	2.33099e-08	35376	6383_90	SomaScan v4
O43897	TLL1	11843	ENSG00000038295	7092	17_7166093_G_A	17	7166093	G	A								TLL1	0.4552	0.048784	1.05003e-20	35370	6383_90	SomaScan v4
O43897	TLL1	11843	ENSG00000038295	7092	19_48703417_G_A	19	48703417	G	A								TLL1	-0.0932	0.008516	7.10559e-28	35377	6383_90	SomaScan v4
O43897	TLL1	11843	ENSG00000038295	7092	3_159837169_T_G	3	159837169	T	G								TLL1	0.0538	0.009063	2.91602e-09	35338	6383_90	SomaScan v4
O43897	TLL1	11843	ENSG00000038295	7092	3_52533601_A_G	3	52533601	A	G								TLL1	-0.0568	0.008383	1.24108e-11	35352	6383_90	SomaScan v4
O43897	TLL1	11843	ENSG00000038295	7092	5_54956997_T_G	5	54956997	T	G								TLL1	-0.0512	0.008421	1.20199e-09	35362	6383_90	SomaScan v4
O43897	TLL1	11843	ENSG00000038295	7092	9_109516012_A_G	9	109516012	A	G								TLL1	0.5867	0.094451	5.24204e-10	35368	6383_90	SomaScan v4
O43897	TLL1	11843	ENSG00000038295	7092	9_110625656_T_C	9	110625656	T	C								TLL1	0.4322	0.064081	1.53497e-11	35372	6383_90	SomaScan v4
O43897	TLL1	11843	ENSG00000038295	7092	9_112624551_T_C	9	112624551	T	C								TLL1	0.4994	0.067005	9.11171e-14	35367	6383_90	SomaScan v4
O43897	TLL1	11843	ENSG00000038295	7092	9_112638141_T_C	9	112638141	T	C								TLL1	0.3244	0.056498	9.36893e-09	35368	6383_90	SomaScan v4
O43897	TLL1	11843	ENSG00000038295	7092	9_131966054_G_A	9	131966054	G	A								TLL1	0.174	0.029838	5.49199e-09	35372	6383_90	SomaScan v4
O43897	TLL1	11843	ENSG00000038295	7092	9_132281351_C_T	9	132281351	C	T								TLL1	0.2352	0.041815	1.85699e-08	35368	6383_90	SomaScan v4
O43897	TLL1	11843	ENSG00000038295	7092	9_132282711_T_C	9	132282711	T	C								TLL1	0.3602	0.064593	2.45499e-08	35368	6383_90	SomaScan v4
O43897	TLL1	11843	ENSG00000038295	7092	9_132466382_G_A	9	132466382	G	A								TLL1	0.1309	0.023426	2.30001e-08	35372	6383_90	SomaScan v4
O43897	TLL1	11843	ENSG00000038295	7092	9_132713965_C_T	9	132713965	C	T								TLL1	0.4853	0.07008	4.36214e-12	35371	6383_90	SomaScan v4
O43897	TLL1	11843	ENSG00000038295	7092	9_132802874_G_A	9	132802874	G	A								TLL1	0.4173	0.066153	2.82501e-10	35372	6383_90	SomaScan v4
O43897	TLL1	11843	ENSG00000038295	7092	9_133256028_C_T	9	133256028	C	T								TLL1	0.4361	0.01686	1.62555e-147	35370	6383_90	SomaScan v4
O43897	TLL1	11843	ENSG00000038295	7092	9_133839595_G_A	9	133839595	G	A								TLL1	0.3283	0.048829	1.77501e-11	35372	6383_90	SomaScan v4
Q9Y4G6	TLN2	15447	ENSG00000171914	83660	11_65159251_G_A	11	65159251	G	A								TLN2	-0.0708	0.009235	1.76807e-14	35363	14082_56	SomaScan v4
Q9Y4G6	TLN2	15447	ENSG00000171914	83660	17_4611971_A_G	17	4611971	A	G								TLN2	-0.204	0.037203	4.17196e-08	35375	14082_56	SomaScan v4
Q9Y4G6	TLN2	15447	ENSG00000171914	83660	17_5801617_A_T	17	5801617	A	T								TLN2	-0.2944	0.050525	5.64898e-09	35378	14082_56	SomaScan v4
Q9Y4G6	TLN2	15447	ENSG00000171914	83660	3_165787389_A_G	3	165787389	A	G								TLN2	-0.0478	0.008133	4.16198e-09	35338	14082_56	SomaScan v4
Q9Y4G6	TLN2	15447	ENSG00000171914	83660	7_74280589_C_T	7	74280589	C	T								TLN2	0.0932	0.013948	2.35776e-11	35347	14082_56	SomaScan v4
Q15399	TLR1	11847	ENSG00000174125	7096	1_196695521_C_T	1	196695521	C	T								TLR1	-0.1866	0.008081	5.80764e-118	35338	16324_38	SomaScan v4
Q15399	TLR1	11847	ENSG00000174125	7096	1_196695521_C_T	1	196695521	C	T								TLR1	-0.0783	0.008014	1.51008e-22	35329	11149_3	SomaScan v4
Q15399	TLR1	11847	ENSG00000174125	7096	1_196813906_A_C	1	196813906	A	C								TLR1	-0.0728	0.010207	9.86279e-13	35337	16324_38	SomaScan v4
Q15399	TLR1	11847	ENSG00000174125	7096	17_7108935_C_T	17	7108935	C	T								TLR1	0.2687	0.048447	2.91897e-08	35372	16324_38	SomaScan v4
Q15399	TLR1	11847	ENSG00000174125	7096	3_165767231_T_C	3	165767231	T	C								TLR1	-0.0915	0.008568	1.26911e-26	35339	16324_38	SomaScan v4
Q15399	TLR1	11847	ENSG00000174125	7096	4_29076143_A_G	4	29076143	A	G								TLR1	0.6218	0.10268	1.39801e-09	35348	16324_38	SomaScan v4
Q15399	TLR1	11847	ENSG00000174125	7096	4_30068848_A_G	4	30068848	A	G								TLR1	0.6173	0.10368	2.618e-09	35348	16324_38	SomaScan v4
Q15399	TLR1	11847	ENSG00000174125	7096	4_32157992_C_T	4	32157992	C	T								TLR1	0.4692	0.082297	1.18899e-08	35349	16324_38	SomaScan v4
Q15399	TLR1	11847	ENSG00000174125	7096	4_32750014_C_T	4	32750014	C	T								TLR1	0.6101	0.099023	7.22005e-10	35347	16324_38	SomaScan v4
Q15399	TLR1	11847	ENSG00000174125	7096	4_37541852_G_T	4	37541852	G	T								TLR1	0.7512	0.099379	4.0635e-14	35363	16324_38	SomaScan v4
Q15399	TLR1	11847	ENSG00000174125	7096	4_39891505_G_A	4	39891505	G	A								TLR1	0.2503	0.02973	3.78966e-17	35366	16324_38	SomaScan v4
Q15399	TLR1	11847	ENSG00000174125	7096	4_40312222_G_A	4	40312222	G	A								TLR1	0.4106	0.050021	2.24027e-16	35362	16324_38	SomaScan v4
Q15399	TLR1	11847	ENSG00000174125	7096	4_40562954_T_C	4	40562954	T	C								TLR1	0.3253	0.047139	5.16773e-12	35359	16324_38	SomaScan v4
Q15399	TLR1	11847	ENSG00000174125	7096	4_40943040_C_A	4	40943040	C	A								TLR1	1.0639	0.092463	1.228e-30	35360	16324_38	SomaScan v4
Q15399	TLR1	11847	ENSG00000174125	7096	4_42171450_G_A	4	42171450	G	A								TLR1	0.2674	0.047992	2.52203e-08	35350	16324_38	SomaScan v4
Q15399	TLR1	11847	ENSG00000174125	7096	4_42297088_C_T	4	42297088	C	T								TLR1	0.6202	0.076272	4.24326e-16	35353	16324_38	SomaScan v4
Q15399	TLR1	11847	ENSG00000174125	7096	4_45077049_T_A	4	45077049	T	A								TLR1	0.4259	0.066693	1.70298e-10	35345	16324_38	SomaScan v4
Q15399	TLR1	11847	ENSG00000174125	7096	14_100710432_G_A	14	100710432	G	A								TLR1	-0.0494	0.008564	8e-09	35371	11149_3	SomaScan v4
Q15399	TLR1	11847	ENSG00000174125	7096	3_124755073_G_A	3	124755073	G	A								TLR1	-0.0759	0.013277	1.087e-08	35360	11149_3	SomaScan v4
O60603	TLR2	11848	ENSG00000137462	7097	1_196695521_C_T	1	196695521	C	T								TLR2	-0.0614	0.008077	2.92483e-14	35338	3835_11	SomaScan v4
O60603	TLR2	11848	ENSG00000137462	7097	12_11424514_C_A	12	11424514	C	A								TLR2	0.2527	0.045731	3.27899e-08	35375	3835_11	SomaScan v4
O60603	TLR2	11848	ENSG00000137462	7097	14_94380925_T_A	14	94380925	T	A								TLR2	0.2561	0.022224	1.003e-30	35372	3835_11	SomaScan v4
O60603	TLR2	11848	ENSG00000137462	7097	14_94659080_A_C	14	94659080	A	C								TLR2	0.2429	0.038401	2.52703e-10	35372	3835_11	SomaScan v4
O15455	TLR3	11849	ENSG00000164342	7098	4_183827056_G_A	4	183827056	G	A								TLR3	-0.3032	0.048169	3.08297e-10	35384	16918_198	SomaScan v4
O15455	TLR3	11849	ENSG00000164342	7098	4_184528106_C_T	4	184528106	C	T								TLR3	0.0574	0.009004	1.83e-10	35387	16918_198	SomaScan v4
O15455	TLR3	11849	ENSG00000164342	7098	4_184813228_A_C	4	184813228	A	C								TLR3	-0.2112	0.033893	4.62402e-10	35389	16918_198	SomaScan v4
O15455	TLR3	11849	ENSG00000164342	7098	4_184873085_C_T	4	184873085	C	T								TLR3	-0.0957	0.01665	9.05295e-09	35387	16918_198	SomaScan v4
O15455	TLR3	11849	ENSG00000164342	7098	4_184874017_G_A	4	184874017	G	A								TLR3	-0.5287	0.091607	7.86303e-09	35387	16918_198	SomaScan v4
O15455	TLR3	11849	ENSG00000164342	7098	4_185028456_G_A	4	185028456	G	A								TLR3	0.1881	0.02589	3.7222e-13	35387	16918_198	SomaScan v4
O15455	TLR3	11849	ENSG00000164342	7098	4_185063764_G_A	4	185063764	G	A								TLR3	0.1457	0.020123	4.47301e-13	35384	16918_198	SomaScan v4
O15455	TLR3	11849	ENSG00000164342	7098	4_187082270_C_T	4	187082270	C	T								TLR3	-0.4728	0.081178	5.73694e-09	35329	16918_198	SomaScan v4
O15455	TLR3	11849	ENSG00000164342	7098	4_187161517_T_C	4	187161517	T	C								TLR3	0.3675	0.055997	5.27959e-11	35332	16918_198	SomaScan v4
O15455	TLR3	11849	ENSG00000164342	7098	4_187211774_C_A	4	187211774	C	A								TLR3	0.284	0.050571	1.95601e-08	35331	16918_198	SomaScan v4
O15455	TLR3	11849	ENSG00000164342	7098	4_187260668_A_T	4	187260668	A	T								TLR3	-0.0989	0.012692	6.5887e-15	35330	16918_198	SomaScan v4
O15455	TLR3	11849	ENSG00000164342	7098	4_187276051_C_T	4	187276051	C	T								TLR3	-0.2381	0.033166	7.0194e-13	35330	16918_198	SomaScan v4
O15455	TLR3	11849	ENSG00000164342	7098	4_187381979_G_T	4	187381979	G	T								TLR3	-0.1832	0.029374	4.46303e-10	35330	16918_198	SomaScan v4
O15455	TLR3	11849	ENSG00000164342	7098	4_187670246_C_T	4	187670246	C	T								TLR3	-0.3376	0.058778	9.26808e-09	35325	16918_198	SomaScan v4
O15455	TLR3	11849	ENSG00000164342	7098	4_187696417_C_T	4	187696417	C	T								TLR3	-0.0803	0.013285	1.501e-09	35325	16918_198	SomaScan v4
O15455	TLR3	11849	ENSG00000164342	7098	4_187773355_T_A	4	187773355	T	A								TLR3	0.3766	0.055228	9.16643e-12	35313	16918_198	SomaScan v4
O15455	TLR3	11849	ENSG00000164342	7098	4_187936085_C_T	4	187936085	C	T								TLR3	-0.1623	0.024049	1.49211e-11	35319	16918_198	SomaScan v4
O15455	TLR3	11849	ENSG00000164342	7098	4_188003076_C_T	4	188003076	C	T								TLR3	0.3778	0.052665	7.30466e-13	35317	16918_198	SomaScan v4
O15455	TLR3	11849	ENSG00000164342	7098	4_188007864_T_C	4	188007864	T	C								TLR3	0.2891	0.047276	9.65006e-10	35318	16918_198	SomaScan v4
O15455	TLR3	11849	ENSG00000164342	7098	4_188009926_A_G	4	188009926	A	G								TLR3	-0.0524	0.009513	3.62101e-08	35318	16918_198	SomaScan v4
O15455	TLR3	11849	ENSG00000164342	7098	4_188028184_A_G	4	188028184	A	G								TLR3	0.255	0.036989	5.42375e-12	35320	16918_198	SomaScan v4
O15455	TLR3	11849	ENSG00000164342	7098	4_188060583_C_T	4	188060583	C	T								TLR3	-0.2231	0.040563	3.79603e-08	35322	16918_198	SomaScan v4
O15455	TLR3	11849	ENSG00000164342	7098	4_188173021_C_T	4	188173021	C	T								TLR3	-0.2747	0.042235	7.81268e-11	35321	16918_198	SomaScan v4
O15455	TLR3	11849	ENSG00000164342	7098	4_188297009_G_A	4	188297009	G	A								TLR3	-0.4246	0.073472	7.51294e-09	35320	16918_198	SomaScan v4
O15455	TLR3	11849	ENSG00000164342	7098	4_188335111_G_A	4	188335111	G	A								TLR3	0.3038	0.048177	2.86398e-10	35322	16918_198	SomaScan v4
O15455	TLR3	11849	ENSG00000164342	7098	4_188869521_A_G	4	188869521	A	G								TLR3	-0.1139	0.020299	2.01002e-08	35315	16918_198	SomaScan v4
O15455	TLR3	11849	ENSG00000164342	7098	4_189027848_G_A	4	189027848	G	A								TLR3	0.1439	0.022552	1.761e-10	35311	16918_198	SomaScan v4
O00206	TLR4	11850	ENSG00000136869	7099	1_196677046_T_G	1	196677046	T	G								TLR4	-0.0493	0.007968	6.13098e-10	35329	11101_18	SomaScan v4
O60602	TLR5	11851	ENSG00000187554	7100	1_107011647_G_A	1	107011647	G	A								TLR5	0.0515	0.008902	7.23702e-09	35351	18935_14	SomaScan v4
O60602	TLR5	11851	ENSG00000187554	7100	12_120985573_G_A	12	120985573	G	A								TLR5	-0.0734	0.008571	1.09597e-17	35365	18935_14	SomaScan v4
O60602	TLR5	11851	ENSG00000187554	7100	12_21178615_T_C	12	21178615	T	C								TLR5	-0.0871	0.011093	4.1011e-15	35423	18935_14	SomaScan v4
O60602	TLR5	11851	ENSG00000187554	7100	14_94380925_T_A	14	94380925	T	A								TLR5	0.1371	0.023064	2.77799e-09	35372	18935_14	SomaScan v4
O60602	TLR5	11851	ENSG00000187554	7100	16_88044056_C_T	16	88044056	C	T								TLR5	0.055	0.008246	2.55329e-11	35325	18935_14	SomaScan v4
O60602	TLR5	11851	ENSG00000187554	7100	3_110561219_A_G	3	110561219	A	G								TLR5	-0.3531	0.04932	8.10588e-13	35358	18935_14	SomaScan v4
O60602	TLR5	11851	ENSG00000187554	7100	3_111965774_C_T	3	111965774	C	T								TLR5	-0.3628	0.051273	1.48491e-12	35356	18935_14	SomaScan v4
O60602	TLR5	11851	ENSG00000187554	7100	3_112654792_A_G	3	112654792	A	G								TLR5	-0.1823	0.026676	8.26038e-12	35358	18935_14	SomaScan v4
O60602	TLR5	11851	ENSG00000187554	7100	3_113296066_G_A	3	113296066	G	A								TLR5	-0.442	0.056731	6.63896e-15	35366	18935_14	SomaScan v4
O60602	TLR5	11851	ENSG00000187554	7100	3_114680363_G_A	3	114680363	G	A								TLR5	-0.4906	0.048606	5.91017e-24	35366	18935_14	SomaScan v4
O60602	TLR5	11851	ENSG00000187554	7100	3_114719366_T_C	3	114719366	T	C								TLR5	-0.5486	0.050458	1.55991e-27	35363	18935_14	SomaScan v4
O60602	TLR5	11851	ENSG00000187554	7100	3_114987964_G_A	3	114987964	G	A								TLR5	-0.5757	0.050111	1.50904e-30	35366	18935_14	SomaScan v4
O60602	TLR5	11851	ENSG00000187554	7100	3_115845543_G_T	3	115845543	G	T								TLR5	0.2866	0.048877	4.52595e-09	35361	18935_14	SomaScan v4
O60602	TLR5	11851	ENSG00000187554	7100	3_115901612_T_C	3	115901612	T	C								TLR5	-0.1069	0.015231	2.24027e-12	35359	18935_14	SomaScan v4
O60602	TLR5	11851	ENSG00000187554	7100	3_116687698_C_T	3	116687698	C	T								TLR5	0.2225	0.03767	3.49301e-09	35364	18935_14	SomaScan v4
O60602	TLR5	11851	ENSG00000187554	7100	3_117109351_G_A	3	117109351	G	A								TLR5	0.1086	0.01741	4.43905e-10	35365	18935_14	SomaScan v4
O60602	TLR5	11851	ENSG00000187554	7100	3_117270798_C_T	3	117270798	C	T								TLR5	-0.5192	0.037713	4.02068e-43	35362	18935_14	SomaScan v4
O60602	TLR5	11851	ENSG00000187554	7100	3_117376924_G_A	3	117376924	G	A								TLR5	0.2174	0.039485	3.67401e-08	35363	18935_14	SomaScan v4
O60602	TLR5	11851	ENSG00000187554	7100	3_117576947_G_A	3	117576947	G	A								TLR5	-0.7966	0.044823	1.16011e-70	35362	18935_14	SomaScan v4
O60602	TLR5	11851	ENSG00000187554	7100	3_117792223_C_T	3	117792223	C	T								TLR5	-0.6061	0.038756	3.94639e-55	35362	18935_14	SomaScan v4
O60602	TLR5	11851	ENSG00000187554	7100	3_118007671_C_T	3	118007671	C	T								TLR5	0.3967	0.059947	3.65426e-11	35363	18935_14	SomaScan v4
O60602	TLR5	11851	ENSG00000187554	7100	3_118124769_A_G	3	118124769	A	G								TLR5	0.289	0.04092	1.63493e-12	35362	18935_14	SomaScan v4
O60602	TLR5	11851	ENSG00000187554	7100	3_118314876_C_T	3	118314876	C	T								TLR5	0.1779	0.028628	5.16e-10	35363	18935_14	SomaScan v4
O60602	TLR5	11851	ENSG00000187554	7100	3_118541568_T_C	3	118541568	T	C								TLR5	0.2735	0.026649	1.033e-24	35363	18935_14	SomaScan v4
O60602	TLR5	11851	ENSG00000187554	7100	3_118687165_C_T	3	118687165	C	T								TLR5	0.2356	0.034742	1.19015e-11	35362	18935_14	SomaScan v4
O60602	TLR5	11851	ENSG00000187554	7100	3_118760812_T_A	3	118760812	T	A								TLR5	0.1758	0.030837	1.191e-08	35363	18935_14	SomaScan v4
O60602	TLR5	11851	ENSG00000187554	7100	3_118875577_G_A	3	118875577	G	A								TLR5	-0.2784	0.049275	1.60502e-08	35361	18935_14	SomaScan v4
O60602	TLR5	11851	ENSG00000187554	7100	3_119257623_C_T	3	119257623	C	T								TLR5	0.1464	0.018486	2.38122e-15	35362	18935_14	SomaScan v4
O60602	TLR5	11851	ENSG00000187554	7100	3_119529161_G_A	3	119529161	G	A								TLR5	0.4055	0.064649	3.55697e-10	35362	18935_14	SomaScan v4
O60602	TLR5	11851	ENSG00000187554	7100	3_119603718_A_G	3	119603718	A	G								TLR5	0.3117	0.010306	1e-199	35362	18935_14	SomaScan v4
O60602	TLR5	11851	ENSG00000187554	7100	3_119657355_T_C	3	119657355	T	C								TLR5	-0.17	0.012296	1.78197e-43	35362	18935_14	SomaScan v4
O60602	TLR5	11851	ENSG00000187554	7100	3_119687824_G_A	3	119687824	G	A								TLR5	-0.3393	0.034039	2.10184e-23	35362	18935_14	SomaScan v4
O60602	TLR5	11851	ENSG00000187554	7100	3_119831453_A_C	3	119831453	A	C								TLR5	0.4479	0.063475	1.71002e-12	35362	18935_14	SomaScan v4
O60602	TLR5	11851	ENSG00000187554	7100	3_119903896_T_C	3	119903896	T	C								TLR5	0.3372	0.057543	4.62999e-09	35362	18935_14	SomaScan v4
O60602	TLR5	11851	ENSG00000187554	7100	3_120181976_G_A	3	120181976	G	A								TLR5	0.4604	0.05251	1.82012e-18	35362	18935_14	SomaScan v4
O60602	TLR5	11851	ENSG00000187554	7100	3_120245166_G_A	3	120245166	G	A								TLR5	-1.3472	0.122044	2.48714e-28	35362	18935_14	SomaScan v4
O60602	TLR5	11851	ENSG00000187554	7100	3_120354513_A_G	3	120354513	A	G								TLR5	-0.9701	0.086693	4.55932e-29	35362	18935_14	SomaScan v4
O60602	TLR5	11851	ENSG00000187554	7100	3_120583882_A_G	3	120583882	A	G								TLR5	-1.3393	0.051063	1.25893e-151	35358	18935_14	SomaScan v4
O60602	TLR5	11851	ENSG00000187554	7100	3_120584856_T_C	3	120584856	T	C								TLR5	-0.1924	0.033088	6.06806e-09	35358	18935_14	SomaScan v4
O60602	TLR5	11851	ENSG00000187554	7100	3_120607760_A_G	3	120607760	A	G								TLR5	-0.8405	0.13156	1.67302e-10	35358	18935_14	SomaScan v4
O60602	TLR5	11851	ENSG00000187554	7100	3_120671357_A_T	3	120671357	A	T								TLR5	-0.2535	0.035509	9.39291e-13	35358	18935_14	SomaScan v4
O60602	TLR5	11851	ENSG00000187554	7100	3_120740383_T_A	3	120740383	T	A								TLR5	-0.2312	0.041117	1.87698e-08	35360	18935_14	SomaScan v4
O60602	TLR5	11851	ENSG00000187554	7100	3_120922228_C_A	3	120922228	C	A								TLR5	0.3346	0.031506	2.39883e-26	35362	18935_14	SomaScan v4
O60602	TLR5	11851	ENSG00000187554	7100	3_121032100_G_T	3	121032100	G	T								TLR5	-0.6909	0.076715	2.13698e-19	35362	18935_14	SomaScan v4
O60602	TLR5	11851	ENSG00000187554	7100	3_121142798_A_G	3	121142798	A	G								TLR5	-1.1728	0.049539	6.63743e-124	35362	18935_14	SomaScan v4
O60602	TLR5	11851	ENSG00000187554	7100	3_121626982_G_A	3	121626982	G	A								TLR5	-0.4359	0.031099	1.23908e-44	35366	18935_14	SomaScan v4
O60602	TLR5	11851	ENSG00000187554	7100	3_122040090_G_A	3	122040090	G	A								TLR5	-0.9886	0.047432	1.79102e-96	35368	18935_14	SomaScan v4
O60602	TLR5	11851	ENSG00000187554	7100	3_122406345_G_A	3	122406345	G	A								TLR5	0.1071	0.013596	3.34965e-15	35371	18935_14	SomaScan v4
O60602	TLR5	11851	ENSG00000187554	7100	3_122622009_C_T	3	122622009	C	T								TLR5	-0.3061	0.027633	1.61399e-28	35368	18935_14	SomaScan v4
O60602	TLR5	11851	ENSG00000187554	7100	3_122750616_A_G	3	122750616	A	G								TLR5	-0.2332	0.042667	4.61296e-08	35368	18935_14	SomaScan v4
O60602	TLR5	11851	ENSG00000187554	7100	3_122766504_G_A	3	122766504	G	A								TLR5	-1.0964	0.052755	6.18871e-96	35368	18935_14	SomaScan v4
O60602	TLR5	11851	ENSG00000187554	7100	3_123036174_C_T	3	123036174	C	T								TLR5	0.2962	0.051025	6.43502e-09	35367	18935_14	SomaScan v4
O60602	TLR5	11851	ENSG00000187554	7100	3_123109336_G_A	3	123109336	G	A								TLR5	-0.4007	0.036517	5.14636e-28	35366	18935_14	SomaScan v4
O60602	TLR5	11851	ENSG00000187554	7100	3_123630611_C_T	3	123630611	C	T								TLR5	0.2968	0.046758	2.18701e-10	35368	18935_14	SomaScan v4
O60602	TLR5	11851	ENSG00000187554	7100	3_124127113_T_G	3	124127113	T	G								TLR5	-0.7199	0.050796	1.35613e-45	35368	18935_14	SomaScan v4
O60602	TLR5	11851	ENSG00000187554	7100	3_124439320_C_T	3	124439320	C	T								TLR5	-0.5038	0.070613	9.70063e-13	35369	18935_14	SomaScan v4
O60602	TLR5	11851	ENSG00000187554	7100	3_126491033_G_A	3	126491033	G	A								TLR5	-0.3811	0.047734	1.41906e-15	35371	18935_14	SomaScan v4
O60602	TLR5	11851	ENSG00000187554	7100	3_136476946_A_T	3	136476946	A	T								TLR5	0.0503	0.008853	1.335e-08	35361	18935_14	SomaScan v4
O60602	TLR5	11851	ENSG00000187554	7100	X_110589911_A_G	X	110589911	A	G								TLR5	0.1033	0.007512	5.03617e-43	30438	18935_14	SomaScan v4
Q9ULS5	TMCC3	29199	ENSG00000057704	57458	1_63041003_C_T	1	63041003	C	T								TMCC3	-0.3302	0.055329	2.40198e-09	35359	8922_4	SomaScan v4
Q9ULS5	TMCC3	29199	ENSG00000057704	57458	11_116710100_C_T	11	116710100	C	T								TMCC3	0.1637	0.028637	1.088e-08	35377	8922_4	SomaScan v4
Q9ULS5	TMCC3	29199	ENSG00000057704	57458	11_116791863_C_T	11	116791863	C	T								TMCC3	-0.1746	0.016748	1.90897e-25	35376	8922_4	SomaScan v4
Q9ULS5	TMCC3	29199	ENSG00000057704	57458	11_117349713_A_C	11	117349713	A	C								TMCC3	-0.4966	0.087356	1.31e-08	35378	8922_4	SomaScan v4
Q9ULS5	TMCC3	29199	ENSG00000057704	57458	15_58388755_T_C	15	58388755	T	C								TMCC3	-0.0462	0.008335	2.979e-08	35364	8922_4	SomaScan v4
Q9ULS5	TMCC3	29199	ENSG00000057704	57458	19_43651966_C_T	19	43651966	C	T								TMCC3	0.0946	0.016929	2.29599e-08	35368	8922_4	SomaScan v4
Q9ULS5	TMCC3	29199	ENSG00000057704	57458	19_43709301_C_T	19	43709301	C	T								TMCC3	0.2712	0.045275	2.09802e-09	35366	8922_4	SomaScan v4
Q9ULS5	TMCC3	29199	ENSG00000057704	57458	19_44246935_T_A	19	44246935	T	A								TMCC3	0.289	0.047753	1.431e-09	35370	8922_4	SomaScan v4
Q9ULS5	TMCC3	29199	ENSG00000057704	57458	19_44436648_G_T	19	44436648	G	T								TMCC3	-0.2435	0.034264	1.19015e-12	35371	8922_4	SomaScan v4
Q9ULS5	TMCC3	29199	ENSG00000057704	57458	19_44708574_G_T	19	44708574	G	T								TMCC3	0.1758	0.026687	4.4761e-11	35369	8922_4	SomaScan v4
Q9ULS5	TMCC3	29199	ENSG00000057704	57458	19_44730617_A_G	19	44730617	A	G								TMCC3	0.1729	0.024184	8.71365e-13	35369	8922_4	SomaScan v4
Q9ULS5	TMCC3	29199	ENSG00000057704	57458	19_44754148_T_C	19	44754148	T	C								TMCC3	-0.2335	0.037872	7.02393e-10	35367	8922_4	SomaScan v4
Q9ULS5	TMCC3	29199	ENSG00000057704	57458	19_44774784_A_G	19	44774784	A	G								TMCC3	0.1482	0.017222	7.59976e-18	35367	8922_4	SomaScan v4
Q9ULS5	TMCC3	29199	ENSG00000057704	57458	19_44889890_C_T	19	44889890	C	T								TMCC3	0.1891	0.027039	2.67979e-12	35368	8922_4	SomaScan v4
Q9ULS5	TMCC3	29199	ENSG00000057704	57458	19_44906745_G_A	19	44906745	G	A								TMCC3	-0.3662	0.011757	1e-199	35368	8922_4	SomaScan v4
Q9ULS5	TMCC3	29199	ENSG00000057704	57458	19_44975788_T_G	19	44975788	T	G								TMCC3	-0.174	0.017427	1.77992e-23	35371	8922_4	SomaScan v4
Q9ULS5	TMCC3	29199	ENSG00000057704	57458	19_44984790_G_T	19	44984790	G	T								TMCC3	-0.7641	0.120663	2.41201e-10	35371	8922_4	SomaScan v4
Q9ULS5	TMCC3	29199	ENSG00000057704	57458	19_45221400_A_G	19	45221400	A	G								TMCC3	-0.0764	0.012883	3.02197e-09	35370	8922_4	SomaScan v4
Q9ULS5	TMCC3	29199	ENSG00000057704	57458	19_45277775_T_C	19	45277775	T	C								TMCC3	-0.2814	0.039981	1.94491e-12	35372	8922_4	SomaScan v4
Q9ULS5	TMCC3	29199	ENSG00000057704	57458	19_45309660_G_A	19	45309660	G	A								TMCC3	-0.3593	0.038937	2.76503e-20	35372	8922_4	SomaScan v4
Q9ULS5	TMCC3	29199	ENSG00000057704	57458	19_45381288_C_T	19	45381288	C	T								TMCC3	0.0664	0.009298	9.2619e-13	35372	8922_4	SomaScan v4
Q9ULS5	TMCC3	29199	ENSG00000057704	57458	19_45500748_G_A	19	45500748	G	A								TMCC3	-0.0735	0.012754	8.27104e-09	35369	8922_4	SomaScan v4
Q9ULS5	TMCC3	29199	ENSG00000057704	57458	19_45912530_C_T	19	45912530	C	T								TMCC3	-0.1074	0.014319	6.34892e-14	35371	8922_4	SomaScan v4
Q9ULS5	TMCC3	29199	ENSG00000057704	57458	19_46122008_A_G	19	46122008	A	G								TMCC3	-0.3019	0.051918	6.06499e-09	35370	8922_4	SomaScan v4
Q9ULS5	TMCC3	29199	ENSG00000057704	57458	19_46633905_C_A	19	46633905	C	A								TMCC3	-0.0476	0.008276	8.84097e-09	35370	8922_4	SomaScan v4
Q9ULS5	TMCC3	29199	ENSG00000057704	57458	2_21009932_G_A	2	21009932	G	A								TMCC3	0.0464	0.008241	1.79602e-08	35373	8922_4	SomaScan v4
Q9ULS5	TMCC3	29199	ENSG00000057704	57458	2_27508073_T_C	2	27508073	T	C								TMCC3	-0.0782	0.008714	2.84512e-19	35373	8922_4	SomaScan v4
Q9ULS5	TMCC3	29199	ENSG00000057704	57458	3_165730791_T_G	3	165730791	T	G								TMCC3	-0.0875	0.008321	7.34683e-26	35339	8922_4	SomaScan v4
Q9ULS5	TMCC3	29199	ENSG00000057704	57458	3_165760452_G_T	3	165760452	G	T								TMCC3	0.1262	0.010436	1.14604e-33	35339	8922_4	SomaScan v4
Q9ULS5	TMCC3	29199	ENSG00000057704	57458	8_125495147_C_A	8	125495147	C	A								TMCC3	-0.0503	0.00882	1.17801e-08	35367	8922_4	SomaScan v4
Q8N6Q1	TMCO5A	28558	ENSG00000166069	145942	1_196695521_C_T	1	196695521	C	T								TMCO5A	-0.0459	0.007989	9.17191e-09	35338	6907_17	SomaScan v4
P49755	TMED10	16998	ENSG00000170348	10972	16_20381010_G_A	16	20381010	G	A								TMED10	-0.0677	0.010475	1.02799e-10	35355	6506_54	SomaScan v4
P49755	TMED10	16998	ENSG00000170348	10972	20_20169641_T_C	20	20169641	T	C								TMED10	-0.2513	0.037762	2.83727e-11	35371	6506_54	SomaScan v4
P49755	TMED10	16998	ENSG00000170348	10972	20_20175618_C_T	20	20175618	C	T								TMED10	-0.4692	0.076966	1.086e-09	35370	6506_54	SomaScan v4
P49755	TMED10	16998	ENSG00000170348	10972	20_20561406_G_A	20	20561406	G	A								TMED10	-0.3979	0.055718	9.2406e-13	35371	6506_54	SomaScan v4
P49755	TMED10	16998	ENSG00000170348	10972	20_21253058_C_A	20	21253058	C	A								TMED10	0.2418	0.036823	5.15229e-11	35372	6506_54	SomaScan v4
P49755	TMED10	16998	ENSG00000170348	10972	20_21380128_T_C	20	21380128	T	C								TMED10	0.2754	0.044204	4.65801e-10	35372	6506_54	SomaScan v4
P49755	TMED10	16998	ENSG00000170348	10972	20_21798748_C_T	20	21798748	C	T								TMED10	-0.2232	0.027823	1.03801e-15	35372	6506_54	SomaScan v4
P49755	TMED10	16998	ENSG00000170348	10972	20_22008218_A_G	20	22008218	A	G								TMED10	-0.315	0.054008	5.46198e-09	35372	6506_54	SomaScan v4
P49755	TMED10	16998	ENSG00000170348	10972	20_22679302_G_A	20	22679302	G	A								TMED10	-0.2459	0.029375	5.71479e-17	35368	6506_54	SomaScan v4
P49755	TMED10	16998	ENSG00000170348	10972	20_22866906_C_T	20	22866906	C	T								TMED10	-0.479	0.075415	2.13201e-10	35367	6506_54	SomaScan v4
P49755	TMED10	16998	ENSG00000170348	10972	20_22885216_A_G	20	22885216	A	G								TMED10	-0.303	0.032907	3.33196e-20	35367	6506_54	SomaScan v4
P49755	TMED10	16998	ENSG00000170348	10972	20_22898130_C_T	20	22898130	C	T								TMED10	-0.3185	0.038245	8.22811e-17	35368	6506_54	SomaScan v4
P49755	TMED10	16998	ENSG00000170348	10972	20_22901521_A_G	20	22901521	A	G								TMED10	-0.4097	0.056818	5.56673e-13	35368	6506_54	SomaScan v4
P49755	TMED10	16998	ENSG00000170348	10972	20_22970583_A_G	20	22970583	A	G								TMED10	0.2546	0.042723	2.53303e-09	35369	6506_54	SomaScan v4
P49755	TMED10	16998	ENSG00000170348	10972	20_22991447_G_T	20	22991447	G	T								TMED10	0.2662	0.041924	2.15799e-10	35368	6506_54	SomaScan v4
P49755	TMED10	16998	ENSG00000170348	10972	20_23193737_C_T	20	23193737	C	T								TMED10	-0.1823	0.02391	2.45076e-14	35366	6506_54	SomaScan v4
P49755	TMED10	16998	ENSG00000170348	10972	20_23204134_C_T	20	23204134	C	T								TMED10	-0.3935	0.041808	4.86743e-21	35366	6506_54	SomaScan v4
P49755	TMED10	16998	ENSG00000170348	10972	20_23346950_G_A	20	23346950	G	A								TMED10	-0.6173	0.105467	4.82803e-09	35365	6506_54	SomaScan v4
P49755	TMED10	16998	ENSG00000170348	10972	20_23567242_G_A	20	23567242	G	A								TMED10	-0.2557	0.045679	2.172e-08	35365	6506_54	SomaScan v4
P49755	TMED10	16998	ENSG00000170348	10972	20_23588549_C_T	20	23588549	C	T								TMED10	-0.456	0.008003	1e-199	35365	6506_54	SomaScan v4
P49755	TMED10	16998	ENSG00000170348	10972	20_23838810_C_A	20	23838810	C	A								TMED10	0.2795	0.027163	7.84152e-25	35361	6506_54	SomaScan v4
P49755	TMED10	16998	ENSG00000170348	10972	20_23843061_C_A	20	23843061	C	A								TMED10	-0.3793	0.066029	9.22295e-09	35362	6506_54	SomaScan v4
P49755	TMED10	16998	ENSG00000170348	10972	20_23886000_T_A	20	23886000	T	A								TMED10	-0.1559	0.017473	4.56142e-19	35363	6506_54	SomaScan v4
P49755	TMED10	16998	ENSG00000170348	10972	20_23895817_G_A	20	23895817	G	A								TMED10	-0.1953	0.034188	1.11301e-08	35363	6506_54	SomaScan v4
P49755	TMED10	16998	ENSG00000170348	10972	20_24098852_A_C	20	24098852	A	C								TMED10	-0.2539	0.04263	2.58601e-09	35365	6506_54	SomaScan v4
P49755	TMED10	16998	ENSG00000170348	10972	20_24168050_G_A	20	24168050	G	A								TMED10	0.1475	0.025988	1.38099e-08	35366	6506_54	SomaScan v4
P49755	TMED10	16998	ENSG00000170348	10972	20_24194200_T_C	20	24194200	T	C								TMED10	-0.5363	0.065663	3.15137e-16	35366	6506_54	SomaScan v4
P49755	TMED10	16998	ENSG00000170348	10972	20_24254619_T_A	20	24254619	T	A								TMED10	0.153	0.025794	2.99799e-09	35366	6506_54	SomaScan v4
P49755	TMED10	16998	ENSG00000170348	10972	20_24272632_G_A	20	24272632	G	A								TMED10	-0.4802	0.063508	3.99209e-14	35366	6506_54	SomaScan v4
P49755	TMED10	16998	ENSG00000170348	10972	20_24321183_G_A	20	24321183	G	A								TMED10	-0.417	0.045289	3.33811e-20	35366	6506_54	SomaScan v4
P49755	TMED10	16998	ENSG00000170348	10972	20_24365453_C_T	20	24365453	C	T								TMED10	-0.2136	0.033819	2.68602e-10	35366	6506_54	SomaScan v4
P49755	TMED10	16998	ENSG00000170348	10972	20_24735903_T_C	20	24735903	T	C								TMED10	-0.4116	0.046711	1.23396e-18	35366	6506_54	SomaScan v4
P49755	TMED10	16998	ENSG00000170348	10972	20_24932389_T_C	20	24932389	T	C								TMED10	0.3014	0.043246	3.18273e-12	35366	6506_54	SomaScan v4
P49755	TMED10	16998	ENSG00000170348	10972	20_25296666_G_A	20	25296666	G	A								TMED10	-0.4993	0.086503	7.82997e-09	35365	6506_54	SomaScan v4
P49755	TMED10	16998	ENSG00000170348	10972	20_25337502_G_T	20	25337502	G	T								TMED10	-0.4179	0.057456	3.50671e-13	35365	6506_54	SomaScan v4
P49755	TMED10	16998	ENSG00000170348	10972	20_26154006_A_G	20	26154006	A	G								TMED10	0.0659	0.008551	1.29092e-14	35365	6506_54	SomaScan v4
P49755	TMED10	16998	ENSG00000170348	10972	20_26289080_T_C	20	26289080	T	C								TMED10	-0.3521	0.05099	5.00841e-12	35365	6506_54	SomaScan v4
P49755	TMED10	16998	ENSG00000170348	10972	20_30339231_T_C	20	30339231	T	C								TMED10	-0.1919	0.030727	4.23204e-10	35366	6506_54	SomaScan v4
P49755	TMED10	16998	ENSG00000170348	10972	20_31974353_C_T	20	31974353	C	T								TMED10	-0.4169	0.069288	1.77799e-09	35366	6506_54	SomaScan v4
P49755	TMED10	16998	ENSG00000170348	10972	20_31993139_C_A	20	31993139	C	A								TMED10	-0.4381	0.073826	2.95202e-09	35364	6506_54	SomaScan v4
P49755	TMED10	16998	ENSG00000170348	10972	20_32393616_C_T	20	32393616	C	T								TMED10	-0.3468	0.057084	1.238e-09	35371	6506_54	SomaScan v4
P49755	TMED10	16998	ENSG00000170348	10972	20_32592159_T_C	20	32592159	T	C								TMED10	-0.3608	0.059387	1.237e-09	35367	6506_54	SomaScan v4
P49755	TMED10	16998	ENSG00000170348	10972	20_32598360_C_T	20	32598360	C	T								TMED10	-0.2338	0.03523	3.21514e-11	35366	6506_54	SomaScan v4
P49755	TMED10	16998	ENSG00000170348	10972	20_33110849_C_T	20	33110849	C	T								TMED10	0.1109	0.016339	1.14104e-11	35365	6506_54	SomaScan v4
P49755	TMED10	16998	ENSG00000170348	10972	20_33332730_C_T	20	33332730	C	T								TMED10	-0.1629	0.026984	1.57199e-09	35362	6506_54	SomaScan v4
P49755	TMED10	16998	ENSG00000170348	10972	20_33772369_T_G	20	33772369	T	G								TMED10	-0.3581	0.061135	4.69905e-09	35366	6506_54	SomaScan v4
P49755	TMED10	16998	ENSG00000170348	10972	20_33921412_C_T	20	33921412	C	T								TMED10	-0.1824	0.031966	1.15601e-08	35367	6506_54	SomaScan v4
P49755	TMED10	16998	ENSG00000170348	10972	20_34169445_G_A	20	34169445	G	A								TMED10	0.2799	0.04645	1.68202e-09	35366	6506_54	SomaScan v4
P49755	TMED10	16998	ENSG00000170348	10972	20_34573418_G_A	20	34573418	G	A								TMED10	-0.3905	0.061037	1.57699e-10	35366	6506_54	SomaScan v4
P49755	TMED10	16998	ENSG00000170348	10972	20_34574586_A_G	20	34574586	A	G								TMED10	0.22	0.038724	1.337e-08	35366	6506_54	SomaScan v4
P49755	TMED10	16998	ENSG00000170348	10972	20_34894910_T_G	20	34894910	T	G								TMED10	0.2437	0.043953	2.94598e-08	35367	6506_54	SomaScan v4
P49755	TMED10	16998	ENSG00000170348	10972	20_35653359_G_A	20	35653359	G	A								TMED10	-0.1961	0.034999	2.10698e-08	35366	6506_54	SomaScan v4
P49755	TMED10	16998	ENSG00000170348	10972	20_37205100_G_A	20	37205100	G	A								TMED10	-0.4358	0.078329	2.64101e-08	35369	6506_54	SomaScan v4
P49755	TMED10	16998	ENSG00000170348	10972	20_37358250_G_A	20	37358250	G	A								TMED10	0.0718	0.011864	1.43001e-09	35366	6506_54	SomaScan v4
Q15363	TMED2	16996	ENSG00000086598	10959	1_196695521_C_T	1	196695521	C	T								TMED2	-0.1181	0.008046	8.89816e-49	35326	10761_5	SomaScan v4
Q15363	TMED2	16996	ENSG00000086598	10959	3_165787389_A_G	3	165787389	A	G								TMED2	-0.0689	0.008042	1.05999e-17	35326	10761_5	SomaScan v4
Q7Z7H5	TMED4	22301	ENSG00000158604	222068	1_196702851_T_C	1	196702851	T	C								TMED4	-0.0592	0.007973	1.12902e-13	35339	9319_59	SomaScan v4
Q8IYR6	TMEFF1	11866	ENSG00000241697	8577	1_196695521_C_T	1	196695521	C	T								TMEFF1	-0.065	0.008292	4.54674e-15	35338	15641_20	SomaScan v4
Q8IYR6	TMEFF1	11866	ENSG00000241697	8577	10_63303060_C_T	10	63303060	C	T								TMEFF1	0.1003	0.00817	1.21004e-34	35351	15641_20	SomaScan v4
Q8IYR6	TMEFF1	11866	ENSG00000241697	8577	14_100710432_G_A	14	100710432	G	A								TMEFF1	-0.0499	0.008874	1.87202e-08	35380	15641_20	SomaScan v4
Q96A25	TMEM106A	28288	ENSG00000184988	113277	1_196695521_C_T	1	196695521	C	T								TMEM106A	-0.0485	0.008135	2.48897e-09	35326	10499_1	SomaScan v4
Q96A25	TMEM106A	28288	ENSG00000184988	113277	10_63311455_C_A	10	63311455	C	A								TMEM106A	0.0635	0.008018	2.37192e-15	35339	10499_1	SomaScan v4
Q96A25	TMEM106A	28288	ENSG00000184988	113277	14_92735683_T_C	14	92735683	T	C								TMEM106A	0.061	0.008756	3.2419e-12	35349	10499_1	SomaScan v4
Q96A25	TMEM106A	28288	ENSG00000184988	113277	17_42036000_C_T	17	42036000	C	T								TMEM106A	-0.5216	0.073451	1.23595e-12	35375	10499_1	SomaScan v4
Q96A25	TMEM106A	28288	ENSG00000184988	113277	17_44246447_G_A	17	44246447	G	A								TMEM106A	-0.5616	0.101033	2.72001e-08	35361	10499_1	SomaScan v4
Q96A25	TMEM106A	28288	ENSG00000184988	113277	3_52830844_A_G	3	52830844	A	G								TMEM106A	-0.1001	0.00952	7.39265e-26	35335	10499_1	SomaScan v4
Q96A25	TMEM106A	28288	ENSG00000184988	113277	3_58329536_A_T	3	58329536	A	T								TMEM106A	-0.0518	0.008385	6.51193e-10	35345	10499_1	SomaScan v4
Q96A25	TMEM106A	28288	ENSG00000184988	113277	8_11856343_A_G	8	11856343	A	G								TMEM106A	-0.0553	0.00822	1.72783e-11	35365	10499_1	SomaScan v4
Q9NUM4	TMEM106B	22407	ENSG00000106460	54664	1_196695521_C_T	1	196695521	C	T								TMEM106B	-0.0744	0.008053	2.49977e-20	35338	8687_26	SomaScan v4
Q9NUM4	TMEM106B	22407	ENSG00000106460	54664	11_307244_T_C	11	307244	T	C								TMEM106B	-0.0506	0.007963	2.093e-10	35338	8687_26	SomaScan v4
Q9NUM4	TMEM106B	22407	ENSG00000106460	54664	3_165730791_T_G	3	165730791	T	G								TMEM106B	-0.0457	0.007986	1.04901e-08	35339	8687_26	SomaScan v4
Q4V9L6	TMEM119	27884	ENSG00000183160	338773	1_196695521_C_T	1	196695521	C	T								TMEM119	-0.0817	0.008189	1.92708e-23	35329	11110_4	SomaScan v4
Q4V9L6	TMEM119	27884	ENSG00000183160	338773	10_16814686_A_G	10	16814686	A	G								TMEM119	0.0633	0.008018	2.90202e-15	35354	11110_4	SomaScan v4
Q4V9L6	TMEM119	27884	ENSG00000183160	338773	3_165787389_A_G	3	165787389	A	G								TMEM119	-0.0481	0.008177	4.05303e-09	35329	11110_4	SomaScan v4
Q24JP5	TMEM132A	31092	ENSG00000006118	54972	11_42342060_C_T	11	42342060	C	T								TMEM132A	-0.4365	0.064977	1.84502e-11	35367	7871_16	SomaScan v4
Q24JP5	TMEM132A	31092	ENSG00000006118	54972	11_42991295_C_T	11	42991295	C	T								TMEM132A	-0.3518	0.054369	9.76338e-11	35367	7871_16	SomaScan v4
Q24JP5	TMEM132A	31092	ENSG00000006118	54972	11_44423457_C_T	11	44423457	C	T								TMEM132A	0.1209	0.019869	1.167e-09	35373	7871_16	SomaScan v4
Q24JP5	TMEM132A	31092	ENSG00000006118	54972	11_44898220_G_A	11	44898220	G	A								TMEM132A	-0.3254	0.059018	3.51601e-08	35370	7871_16	SomaScan v4
Q24JP5	TMEM132A	31092	ENSG00000006118	54972	11_44963578_G_A	11	44963578	G	A								TMEM132A	0.3793	0.066798	1.36e-08	35369	7871_16	SomaScan v4
Q24JP5	TMEM132A	31092	ENSG00000006118	54972	11_44984069_G_A	11	44984069	G	A								TMEM132A	0.1439	0.022676	2.21101e-10	35369	7871_16	SomaScan v4
Q24JP5	TMEM132A	31092	ENSG00000006118	54972	11_45167546_G_A	11	45167546	G	A								TMEM132A	-0.7223	0.106463	1.16493e-11	35373	7871_16	SomaScan v4
Q24JP5	TMEM132A	31092	ENSG00000006118	54972	11_45564672_T_C	11	45564672	T	C								TMEM132A	-0.0732	0.009028	5.12507e-16	35375	7871_16	SomaScan v4
Q24JP5	TMEM132A	31092	ENSG00000006118	54972	11_45719906_C_T	11	45719906	C	T								TMEM132A	-0.4937	0.040295	1.63908e-34	35375	7871_16	SomaScan v4
Q24JP5	TMEM132A	31092	ENSG00000006118	54972	11_46031989_T_C	11	46031989	T	C								TMEM132A	-0.5795	0.066803	4.1419e-18	35376	7871_16	SomaScan v4
Q24JP5	TMEM132A	31092	ENSG00000006118	54972	11_46198557_T_C	11	46198557	T	C								TMEM132A	-0.6572	0.102457	1.414e-10	35376	7871_16	SomaScan v4
Q24JP5	TMEM132A	31092	ENSG00000006118	54972	11_46398230_C_T	11	46398230	C	T								TMEM132A	-0.1953	0.032092	1.16001e-09	35376	7871_16	SomaScan v4
Q24JP5	TMEM132A	31092	ENSG00000006118	54972	11_47376569_G_A	11	47376569	G	A								TMEM132A	-0.1893	0.034395	3.71903e-08	35376	7871_16	SomaScan v4
Q24JP5	TMEM132A	31092	ENSG00000006118	54972	11_47420199_A_G	11	47420199	A	G								TMEM132A	-0.3606	0.055745	9.8787e-11	35376	7871_16	SomaScan v4
Q24JP5	TMEM132A	31092	ENSG00000006118	54972	11_48562737_A_G	11	48562737	A	G								TMEM132A	-0.5737	0.099081	7.03008e-09	35364	7871_16	SomaScan v4
Q24JP5	TMEM132A	31092	ENSG00000006118	54972	11_48948655_T_A	11	48948655	T	A								TMEM132A	0.2236	0.040449	3.24101e-08	35364	7871_16	SomaScan v4
Q24JP5	TMEM132A	31092	ENSG00000006118	54972	11_50150577_G_A	11	50150577	G	A								TMEM132A	0.2375	0.043372	4.35301e-08	35364	7871_16	SomaScan v4
Q24JP5	TMEM132A	31092	ENSG00000006118	54972	11_55105327_C_T	11	55105327	C	T								TMEM132A	-0.5916	0.067734	2.45584e-18	35363	7871_16	SomaScan v4
Q24JP5	TMEM132A	31092	ENSG00000006118	54972	11_55217809_C_T	11	55217809	C	T								TMEM132A	-0.1762	0.028509	6.39102e-10	35363	7871_16	SomaScan v4
Q24JP5	TMEM132A	31092	ENSG00000006118	54972	11_56712211_G_A	11	56712211	G	A								TMEM132A	0.1563	0.021446	3.14196e-13	35364	7871_16	SomaScan v4
Q24JP5	TMEM132A	31092	ENSG00000006118	54972	11_56714397_C_T	11	56714397	C	T								TMEM132A	-0.5436	0.097125	2.18198e-08	35364	7871_16	SomaScan v4
Q24JP5	TMEM132A	31092	ENSG00000006118	54972	11_56872135_C_T	11	56872135	C	T								TMEM132A	-0.7392	0.109813	1.67996e-11	35363	7871_16	SomaScan v4
Q24JP5	TMEM132A	31092	ENSG00000006118	54972	11_57260908_C_A	11	57260908	C	A								TMEM132A	-0.1512	0.021957	5.7306e-12	35364	7871_16	SomaScan v4
Q24JP5	TMEM132A	31092	ENSG00000006118	54972	11_57424955_G_A	11	57424955	G	A								TMEM132A	0.312	0.055951	2.45703e-08	35363	7871_16	SomaScan v4
Q24JP5	TMEM132A	31092	ENSG00000006118	54972	11_57654869_G_A	11	57654869	G	A								TMEM132A	0.2666	0.043014	5.72097e-10	35365	7871_16	SomaScan v4
Q24JP5	TMEM132A	31092	ENSG00000006118	54972	11_57953854_C_T	11	57953854	C	T								TMEM132A	0.2548	0.041128	5.81594e-10	35366	7871_16	SomaScan v4
Q24JP5	TMEM132A	31092	ENSG00000006118	54972	11_58031809_C_T	11	58031809	C	T								TMEM132A	-0.173	0.02772	4.35001e-10	35368	7871_16	SomaScan v4
Q24JP5	TMEM132A	31092	ENSG00000006118	54972	11_58263730_A_G	11	58263730	A	G								TMEM132A	-0.49	0.077002	1.97201e-10	35367	7871_16	SomaScan v4
Q24JP5	TMEM132A	31092	ENSG00000006118	54972	11_58373264_G_A	11	58373264	G	A								TMEM132A	0.2912	0.042265	5.58599e-12	35368	7871_16	SomaScan v4
Q24JP5	TMEM132A	31092	ENSG00000006118	54972	11_58394933_G_A	11	58394933	G	A								TMEM132A	-0.7502	0.06846	6.06736e-28	35368	7871_16	SomaScan v4
Q24JP5	TMEM132A	31092	ENSG00000006118	54972	11_58675849_G_A	11	58675849	G	A								TMEM132A	0.106	0.018663	1.34899e-08	35368	7871_16	SomaScan v4
Q24JP5	TMEM132A	31092	ENSG00000006118	54972	11_58728340_C_T	11	58728340	C	T								TMEM132A	-0.5505	0.053798	1.41384e-24	35369	7871_16	SomaScan v4
Q24JP5	TMEM132A	31092	ENSG00000006118	54972	11_58772302_G_A	11	58772302	G	A								TMEM132A	0.2223	0.028127	2.71519e-15	35369	7871_16	SomaScan v4
Q24JP5	TMEM132A	31092	ENSG00000006118	54972	11_58782189_C_A	11	58782189	C	A								TMEM132A	-0.4552	0.074864	1.199e-09	35369	7871_16	SomaScan v4
Q24JP5	TMEM132A	31092	ENSG00000006118	54972	11_58876765_G_A	11	58876765	G	A								TMEM132A	-0.5716	0.07444	1.60694e-14	35369	7871_16	SomaScan v4
Q24JP5	TMEM132A	31092	ENSG00000006118	54972	11_59108264_T_C	11	59108264	T	C								TMEM132A	-0.6912	0.091004	3.07114e-14	35369	7871_16	SomaScan v4
Q24JP5	TMEM132A	31092	ENSG00000006118	54972	11_59164739_A_G	11	59164739	A	G								TMEM132A	0.1596	0.028286	1.67799e-08	35369	7871_16	SomaScan v4
Q24JP5	TMEM132A	31092	ENSG00000006118	54972	11_59277060_G_A	11	59277060	G	A								TMEM132A	-0.434	0.068277	2.064e-10	35369	7871_16	SomaScan v4
Q24JP5	TMEM132A	31092	ENSG00000006118	54972	11_59286810_A_C	11	59286810	A	C								TMEM132A	-0.4346	0.076247	1.199e-08	35369	7871_16	SomaScan v4
Q24JP5	TMEM132A	31092	ENSG00000006118	54972	11_59393569_G_A	11	59393569	G	A								TMEM132A	-0.4212	0.043899	8.41201e-22	35371	7871_16	SomaScan v4
Q24JP5	TMEM132A	31092	ENSG00000006118	54972	11_59424012_A_G	11	59424012	A	G								TMEM132A	-0.8074	0.093884	7.97444e-18	35369	7871_16	SomaScan v4
Q24JP5	TMEM132A	31092	ENSG00000006118	54972	11_59556871_C_T	11	59556871	C	T								TMEM132A	-0.3599	0.058159	6.08597e-10	35372	7871_16	SomaScan v4
Q24JP5	TMEM132A	31092	ENSG00000006118	54972	11_59652335_A_G	11	59652335	A	G								TMEM132A	-0.2525	0.042623	3.14203e-09	35372	7871_16	SomaScan v4
Q24JP5	TMEM132A	31092	ENSG00000006118	54972	11_59757520_C_T	11	59757520	C	T								TMEM132A	-0.1921	0.031188	7.29995e-10	35372	7871_16	SomaScan v4
Q24JP5	TMEM132A	31092	ENSG00000006118	54972	11_59793913_T_A	11	59793913	T	A								TMEM132A	-0.3767	0.050413	7.87952e-14	35372	7871_16	SomaScan v4
Q24JP5	TMEM132A	31092	ENSG00000006118	54972	11_59862314_T_C	11	59862314	T	C								TMEM132A	0.3513	0.060574	6.65105e-09	35367	7871_16	SomaScan v4
Q24JP5	TMEM132A	31092	ENSG00000006118	54972	11_59902366_A_G	11	59902366	A	G								TMEM132A	0.1648	0.020681	1.60509e-15	35368	7871_16	SomaScan v4
Q24JP5	TMEM132A	31092	ENSG00000006118	54972	11_59903573_T_C	11	59903573	T	C								TMEM132A	0.5127	0.0877	5.03304e-09	35368	7871_16	SomaScan v4
Q24JP5	TMEM132A	31092	ENSG00000006118	54972	11_61978802_T_G	11	61978802	T	G								TMEM132A	0.2146	0.037479	1.02901e-08	35366	7871_16	SomaScan v4
Q24JP5	TMEM132A	31092	ENSG00000006118	54972	11_62004790_C_T	11	62004790	C	T								TMEM132A	-0.4022	0.056912	1.58307e-12	35366	7871_16	SomaScan v4
Q24JP5	TMEM132A	31092	ENSG00000006118	54972	11_62049202_C_T	11	62049202	C	T								TMEM132A	-0.3389	0.056205	1.64301e-09	35365	7871_16	SomaScan v4
Q24JP5	TMEM132A	31092	ENSG00000006118	54972	11_62070729_G_A	11	62070729	G	A								TMEM132A	-0.8491	0.146628	7.00293e-09	35365	7871_16	SomaScan v4
Q24JP5	TMEM132A	31092	ENSG00000006118	54972	11_62227818_C_A	11	62227818	C	A								TMEM132A	-0.1766	0.022827	1.02306e-14	35364	7871_16	SomaScan v4
Q24JP5	TMEM132A	31092	ENSG00000006118	54972	11_62245016_G_A	11	62245016	G	A								TMEM132A	-0.6176	0.1097	1.80302e-08	35364	7871_16	SomaScan v4
Q24JP5	TMEM132A	31092	ENSG00000006118	54972	11_62425502_G_A	11	62425502	G	A								TMEM132A	-0.4171	0.0702	2.82299e-09	35362	7871_16	SomaScan v4
Q24JP5	TMEM132A	31092	ENSG00000006118	54972	11_62466651_G_A	11	62466651	G	A								TMEM132A	-0.5607	0.074095	3.81066e-14	35358	7871_16	SomaScan v4
Q24JP5	TMEM132A	31092	ENSG00000006118	54972	11_62473902_A_G	11	62473902	A	G								TMEM132A	-0.0816	0.008416	3.13184e-22	35359	7871_16	SomaScan v4
Q24JP5	TMEM132A	31092	ENSG00000006118	54972	11_62553271_G_A	11	62553271	G	A								TMEM132A	-0.4662	0.077929	2.19902e-09	35362	7871_16	SomaScan v4
Q24JP5	TMEM132A	31092	ENSG00000006118	54972	11_62841676_G_A	11	62841676	G	A								TMEM132A	-0.4311	0.07507	9.32009e-09	35362	7871_16	SomaScan v4
Q24JP5	TMEM132A	31092	ENSG00000006118	54972	11_63303003_C_T	11	63303003	C	T								TMEM132A	-0.7726	0.102689	5.32476e-14	35362	7871_16	SomaScan v4
Q24JP5	TMEM132A	31092	ENSG00000006118	54972	11_63503853_G_A	11	63503853	G	A								TMEM132A	-0.3625	0.057706	3.34503e-10	35362	7871_16	SomaScan v4
Q24JP5	TMEM132A	31092	ENSG00000006118	54972	11_63551184_C_T	11	63551184	C	T								TMEM132A	-0.5049	0.076599	4.35512e-11	35363	7871_16	SomaScan v4
Q24JP5	TMEM132A	31092	ENSG00000006118	54972	11_63566497_T_A	11	63566497	T	A								TMEM132A	-0.5236	0.070927	1.55597e-13	35360	7871_16	SomaScan v4
Q24JP5	TMEM132A	31092	ENSG00000006118	54972	11_63701694_C_T	11	63701694	C	T								TMEM132A	0.7417	0.134064	3.15798e-08	35362	7871_16	SomaScan v4
Q24JP5	TMEM132A	31092	ENSG00000006118	54972	11_64566965_C_T	11	64566965	C	T								TMEM132A	-0.4424	0.069103	1.53299e-10	35363	7871_16	SomaScan v4
Q24JP5	TMEM132A	31092	ENSG00000006118	54972	11_64638460_A_T	11	64638460	A	T								TMEM132A	-0.7581	0.100725	5.21435e-14	35364	7871_16	SomaScan v4
Q24JP5	TMEM132A	31092	ENSG00000006118	54972	11_65078680_C_T	11	65078680	C	T								TMEM132A	-0.3549	0.049099	4.89103e-13	35365	7871_16	SomaScan v4
Q24JP5	TMEM132A	31092	ENSG00000006118	54972	11_65810148_C_T	11	65810148	C	T								TMEM132A	-0.1018	0.017696	8.78193e-09	35366	7871_16	SomaScan v4
Q24JP5	TMEM132A	31092	ENSG00000006118	54972	11_67079548_A_C	11	67079548	A	C								TMEM132A	-0.1127	0.020015	1.79498e-08	35360	7871_16	SomaScan v4
Q24JP5	TMEM132A	31092	ENSG00000006118	54972	12_103681756_G_T	12	103681756	G	T								TMEM132A	0.3543	0.064007	3.10599e-08	35363	7871_16	SomaScan v4
Q24JP5	TMEM132A	31092	ENSG00000006118	54972	16_26240569_G_T	16	26240569	G	T								TMEM132A	0.3417	0.060558	1.67598e-08	35378	7871_16	SomaScan v4
Q24JP5	TMEM132A	31092	ENSG00000006118	54972	17_69085137_A_G	17	69085137	A	G								TMEM132A	0.1828	0.025224	4.255e-13	35371	7871_16	SomaScan v4
Q24JP5	TMEM132A	31092	ENSG00000006118	54972	17_7166093_G_A	17	7166093	G	A								TMEM132A	0.2928	0.047057	4.90196e-10	35370	7871_16	SomaScan v4
Q24JP5	TMEM132A	31092	ENSG00000006118	54972	2_27508073_T_C	2	27508073	T	C								TMEM132A	0.0586	0.008488	5.05359e-12	35373	7871_16	SomaScan v4
Q24JP5	TMEM132A	31092	ENSG00000006118	54972	9_133256028_C_T	9	133256028	C	T								TMEM132A	0.1203	0.016302	1.58891e-13	35370	7871_16	SomaScan v4
Q14DG7	TMEM132B	29397	ENSG00000139364	114795	1_161650727_C_T	1	161650727	C	T								TMEM132B	0.0719	0.010948	5.12035e-11	35351	8890_9	SomaScan v4
Q14DG7	TMEM132B	29397	ENSG00000139364	114795	1_196748023_C_T	1	196748023	C	T								TMEM132B	-0.0532	0.00831	1.53699e-10	35339	8890_9	SomaScan v4
Q14DG7	TMEM132B	29397	ENSG00000139364	114795	10_17833858_T_G	10	17833858	T	G								TMEM132B	0.0515	0.008665	2.79299e-09	35352	8890_9	SomaScan v4
Q14DG7	TMEM132B	29397	ENSG00000139364	114795	12_101190253_T_C	12	101190253	T	C								TMEM132B	0.3657	0.060728	1.72302e-09	35362	8890_9	SomaScan v4
Q14DG7	TMEM132B	29397	ENSG00000139364	114795	12_102642651_A_T	12	102642651	A	T								TMEM132B	0.4977	0.067337	1.45512e-13	35365	8890_9	SomaScan v4
Q14DG7	TMEM132B	29397	ENSG00000139364	114795	12_102903066_A_G	12	102903066	A	G								TMEM132B	0.4934	0.068118	4.37724e-13	35365	8890_9	SomaScan v4
Q14DG7	TMEM132B	29397	ENSG00000139364	114795	12_103681756_G_T	12	103681756	G	T								TMEM132B	0.5205	0.066575	5.35427e-15	35363	8890_9	SomaScan v4
Q14DG7	TMEM132B	29397	ENSG00000139364	114795	12_103942275_G_T	12	103942275	G	T								TMEM132B	0.179	0.029571	1.42001e-09	35361	8890_9	SomaScan v4
Q14DG7	TMEM132B	29397	ENSG00000139364	114795	12_129069956_C_T	12	129069956	C	T								TMEM132B	-0.3623	0.01346	1.43549e-159	35386	8890_9	SomaScan v4
Q14DG7	TMEM132B	29397	ENSG00000139364	114795	12_129140724_G_A	12	129140724	G	A								TMEM132B	0.168	0.021164	2.05684e-15	35384	8890_9	SomaScan v4
Q14DG7	TMEM132B	29397	ENSG00000139364	114795	12_129168297_C_T	12	129168297	C	T								TMEM132B	0.2587	0.041215	3.45502e-10	35385	8890_9	SomaScan v4
Q14DG7	TMEM132B	29397	ENSG00000139364	114795	12_129280832_A_G	12	129280832	A	G								TMEM132B	-0.2441	0.036198	1.54597e-11	35382	8890_9	SomaScan v4
Q14DG7	TMEM132B	29397	ENSG00000139364	114795	12_129320977_C_T	12	129320977	C	T								TMEM132B	-0.1301	0.017478	9.79716e-14	35384	8890_9	SomaScan v4
Q14DG7	TMEM132B	29397	ENSG00000139364	114795	12_129392640_A_G	12	129392640	A	G								TMEM132B	-0.1813	0.031634	9.97401e-09	35384	8890_9	SomaScan v4
Q14DG7	TMEM132B	29397	ENSG00000139364	114795	12_129444695_G_A	12	129444695	G	A								TMEM132B	-0.2399	0.042026	1.14101e-08	35384	8890_9	SomaScan v4
Q14DG7	TMEM132B	29397	ENSG00000139364	114795	12_129450796_G_A	12	129450796	G	A								TMEM132B	0.1771	0.017773	2.17621e-23	35383	8890_9	SomaScan v4
Q14DG7	TMEM132B	29397	ENSG00000139364	114795	12_129595744_C_T	12	129595744	C	T								TMEM132B	0.4421	0.016164	1.03992e-164	35384	8890_9	SomaScan v4
Q14DG7	TMEM132B	29397	ENSG00000139364	114795	12_129647563_C_T	12	129647563	C	T								TMEM132B	-0.3952	0.071594	3.38899e-08	35384	8890_9	SomaScan v4
Q14DG7	TMEM132B	29397	ENSG00000139364	114795	12_129792468_G_A	12	129792468	G	A								TMEM132B	0.5614	0.066398	2.78869e-17	35379	8890_9	SomaScan v4
Q14DG7	TMEM132B	29397	ENSG00000139364	114795	12_129915048_A_G	12	129915048	A	G								TMEM132B	0.2815	0.03436	2.55623e-16	35377	8890_9	SomaScan v4
Q14DG7	TMEM132B	29397	ENSG00000139364	114795	12_129952022_A_T	12	129952022	A	T								TMEM132B	0.5051	0.090445	2.34202e-08	35377	8890_9	SomaScan v4
Q14DG7	TMEM132B	29397	ENSG00000139364	114795	12_130026973_T_G	12	130026973	T	G								TMEM132B	0.3712	0.065862	1.74e-08	35379	8890_9	SomaScan v4
Q14DG7	TMEM132B	29397	ENSG00000139364	114795	12_99333022_A_C	12	99333022	A	C								TMEM132B	0.292	0.053489	4.78696e-08	35365	8890_9	SomaScan v4
Q14DG7	TMEM132B	29397	ENSG00000139364	114795	17_7166093_G_A	17	7166093	G	A								TMEM132B	0.4922	0.048395	2.6872e-24	35370	8890_9	SomaScan v4
Q8N3T6	TMEM132C	25436	ENSG00000181234	92293	1_196695521_C_T	1	196695521	C	T								TMEM132C	-0.06	0.008012	6.94864e-14	35329	11128_29	SomaScan v4
Q8N3T6	TMEM132C	25436	ENSG00000181234	92293	19_10096277_A_G	19	10096277	A	G								TMEM132C	0.6491	0.019405	1e-199	35359	11128_29	SomaScan v4
Q8N3T6	TMEM132C	25436	ENSG00000181234	92293	19_11103083_G_A	19	11103083	G	A								TMEM132C	0.3997	0.052655	3.17761e-14	35370	11128_29	SomaScan v4
Q8N3T6	TMEM132C	25436	ENSG00000181234	92293	19_11146823_T_C	19	11146823	T	C								TMEM132C	0.1856	0.024042	1.16493e-14	35373	11128_29	SomaScan v4
Q8N3T6	TMEM132C	25436	ENSG00000181234	92293	19_11222641_C_T	19	11222641	C	T								TMEM132C	0.5781	0.05795	1.94312e-23	35373	11128_29	SomaScan v4
Q8N3T6	TMEM132C	25436	ENSG00000181234	92293	19_11491085_C_T	19	11491085	C	T								TMEM132C	0.463	0.059906	1.08593e-14	35368	11128_29	SomaScan v4
Q8N3T6	TMEM132C	25436	ENSG00000181234	92293	19_11991427_A_T	19	11991427	A	T								TMEM132C	0.4972	0.065923	4.62275e-14	35371	11128_29	SomaScan v4
Q8N3T6	TMEM132C	25436	ENSG00000181234	92293	19_13004599_C_T	19	13004599	C	T								TMEM132C	0.42	0.06075	4.72607e-12	35370	11128_29	SomaScan v4
Q8N3T6	TMEM132C	25436	ENSG00000181234	92293	19_13138036_A_C	19	13138036	A	C								TMEM132C	0.2955	0.051888	1.23401e-08	35369	11128_29	SomaScan v4
Q8N3T6	TMEM132C	25436	ENSG00000181234	92293	19_13508178_G_A	19	13508178	G	A								TMEM132C	0.2974	0.033898	1.735e-18	35367	11128_29	SomaScan v4
Q8N3T6	TMEM132C	25436	ENSG00000181234	92293	19_14359684_G_A	19	14359684	G	A								TMEM132C	0.3547	0.05444	7.25103e-11	35362	11128_29	SomaScan v4
Q8N3T6	TMEM132C	25436	ENSG00000181234	92293	19_44350445_C_T	19	44350445	C	T								TMEM132C	0.4357	0.055788	5.724e-15	35360	11128_29	SomaScan v4
Q8N3T6	TMEM132C	25436	ENSG00000181234	92293	19_44907853_T_C	19	44907853	T	C								TMEM132C	0.7603	0.060546	3.62493e-36	35359	11128_29	SomaScan v4
Q8N3T6	TMEM132C	25436	ENSG00000181234	92293	19_44997818_G_A	19	44997818	G	A								TMEM132C	0.1699	0.029139	5.52205e-09	35359	11128_29	SomaScan v4
Q8N3T6	TMEM132C	25436	ENSG00000181234	92293	19_7693370_C_A	19	7693370	C	A								TMEM132C	0.3188	0.048068	3.30598e-11	35363	11128_29	SomaScan v4
Q8N3T6	TMEM132C	25436	ENSG00000181234	92293	19_8588029_G_T	19	8588029	G	T								TMEM132C	0.4968	0.052315	2.1742e-21	35366	11128_29	SomaScan v4
Q8N3T6	TMEM132C	25436	ENSG00000181234	92293	19_9074072_C_T	19	9074072	C	T								TMEM132C	0.2423	0.039207	6.409e-10	35372	11128_29	SomaScan v4
Q8N3T6	TMEM132C	25436	ENSG00000181234	92293	19_9259826_C_T	19	9259826	C	T								TMEM132C	0.3963	0.060259	4.81393e-11	35368	11128_29	SomaScan v4
Q8N3T6	TMEM132C	25436	ENSG00000181234	92293	19_9568399_G_A	19	9568399	G	A								TMEM132C	0.6249	0.063832	1.24509e-22	35371	11128_29	SomaScan v4
Q8N3T6	TMEM132C	25436	ENSG00000181234	92293	19_9876267_C_T	19	9876267	C	T								TMEM132C	0.5289	0.04545	2.67116e-31	35367	11128_29	SomaScan v4
Q8N3T6	TMEM132C	25436	ENSG00000181234	92293	19_9979734_C_T	19	9979734	C	T								TMEM132C	0.6652	0.088595	5.98687e-14	35363	11128_29	SomaScan v4
Q8N3T6	TMEM132C	25436	ENSG00000181234	92293	10_126007641_C_T	10	126007641	C	T								TMEM132C	0.1061	0.008673	2.063e-34	35374	7173_141	SomaScan v4
Q8N3T6	TMEM132C	25436	ENSG00000181234	92293	10_126059403_G_A	10	126059403	G	A								TMEM132C	-0.0522	0.008464	6.944e-10	35373	7173_141	SomaScan v4
Q8N3T6	TMEM132C	25436	ENSG00000181234	92293	10_126261063_C_A	10	126261063	C	A								TMEM132C	0.1002	0.008442	1.72385e-32	35379	7173_141	SomaScan v4
Q8N3T6	TMEM132C	25436	ENSG00000181234	92293	11_126380752_C_T	11	126380752	C	T								TMEM132C	-0.1504	0.013856	1.90195e-27	35376	7173_141	SomaScan v4
Q8N3T6	TMEM132C	25436	ENSG00000181234	92293	12_129378843_C_T	12	129378843	C	T								TMEM132C	-0.5628	0.093929	2.07601e-09	35384	7173_141	SomaScan v4
Q8N3T6	TMEM132C	25436	ENSG00000181234	92293	12_129426359_C_T	12	129426359	C	T								TMEM132C	-0.4428	0.071262	5.175e-10	35384	7173_141	SomaScan v4
Q8N3T6	TMEM132C	25436	ENSG00000181234	92293	12_129516354_T_C	12	129516354	T	C								TMEM132C	-0.4364	0.060591	5.91834e-13	35386	7173_141	SomaScan v4
Q8N3T6	TMEM132C	25436	ENSG00000181234	92293	12_130214974_G_A	12	130214974	G	A								TMEM132C	-0.5885	0.095376	6.81506e-10	35365	7173_141	SomaScan v4
Q8N3T6	TMEM132C	25436	ENSG00000181234	92293	17_5945607_C_T	17	5945607	C	T								TMEM132C	0.3793	0.068131	2.58797e-08	35374	7173_141	SomaScan v4
Q8N3T6	TMEM132C	25436	ENSG00000181234	92293	17_69085137_A_G	17	69085137	A	G								TMEM132C	0.1864	0.026591	2.38397e-12	35371	7173_141	SomaScan v4
Q8N3T6	TMEM132C	25436	ENSG00000181234	92293	17_7160579_G_A	17	7160579	G	A								TMEM132C	0.0885	0.010309	9.07821e-18	35371	7173_141	SomaScan v4
Q8N3T6	TMEM132C	25436	ENSG00000181234	92293	17_7166093_G_A	17	7166093	G	A								TMEM132C	0.9858	0.049371	1.06194e-88	35370	7173_141	SomaScan v4
Q8N3T6	TMEM132C	25436	ENSG00000181234	92293	17_7599213_C_T	17	7599213	C	T								TMEM132C	0.4355	0.048476	2.61577e-19	35379	7173_141	SomaScan v4
Q8N3T6	TMEM132C	25436	ENSG00000181234	92293	17_8643360_G_A	17	8643360	G	A								TMEM132C	0.5675	0.090809	4.12098e-10	35370	7173_141	SomaScan v4
Q8N3T6	TMEM132C	25436	ENSG00000181234	92293	17_8837951_G_A	17	8837951	G	A								TMEM132C	0.6933	0.110602	3.64704e-10	35373	7173_141	SomaScan v4
Q8N3T6	TMEM132C	25436	ENSG00000181234	92293	22_39464125_C_T	22	39464125	C	T								TMEM132C	-0.125	0.009918	2.01512e-36	35364	7173_141	SomaScan v4
Q8N3T6	TMEM132C	25436	ENSG00000181234	92293	9_33158559_G_A	9	33158559	G	A								TMEM132C	0.3017	0.044408	1.09194e-11	35349	7173_141	SomaScan v4
Q14C87	TMEM132D	29411	ENSG00000151952	121256	10_17833858_T_G	10	17833858	T	G								TMEM132D	0.0815	0.008748	1.20615e-20	35346	13416_8	SomaScan v4
Q14C87	TMEM132D	29411	ENSG00000151952	121256	12_130086533_C_T	12	130086533	C	T								TMEM132D	0.1262	0.023099	4.67305e-08	35372	13416_8	SomaScan v4
Q14C87	TMEM132D	29411	ENSG00000151952	121256	12_130093209_G_A	12	130093209	G	A								TMEM132D	0.2077	0.036168	9.32502e-09	35372	13416_8	SomaScan v4
Q14C87	TMEM132D	29411	ENSG00000151952	121256	12_130097353_C_T	12	130097353	C	T								TMEM132D	0.2691	0.032774	2.19786e-16	35371	13416_8	SomaScan v4
Q14C87	TMEM132D	29411	ENSG00000151952	121256	12_130128601_C_T	12	130128601	C	T								TMEM132D	0.2236	0.035956	5.01395e-10	35369	13416_8	SomaScan v4
Q14C87	TMEM132D	29411	ENSG00000151952	121256	12_130145194_C_T	12	130145194	C	T								TMEM132D	0.5583	0.096427	7.04498e-09	35368	13416_8	SomaScan v4
Q14C87	TMEM132D	29411	ENSG00000151952	121256	12_130176861_G_A	12	130176861	G	A								TMEM132D	0.2858	0.043391	4.49987e-11	35367	13416_8	SomaScan v4
Q14C87	TMEM132D	29411	ENSG00000151952	121256	12_130204037_G_A	12	130204037	G	A								TMEM132D	0.2905	0.049128	3.35598e-09	35361	13416_8	SomaScan v4
Q14C87	TMEM132D	29411	ENSG00000151952	121256	17_45680084_C_A	17	45680084	C	A								TMEM132D	-0.063	0.011213	1.92402e-08	35358	13416_8	SomaScan v4
Q14C87	TMEM132D	29411	ENSG00000151952	121256	17_7166093_G_A	17	7166093	G	A								TMEM132D	0.4421	0.048914	1.59001e-19	35364	13416_8	SomaScan v4
Q6P9G4	TMEM154	26489	ENSG00000170006	201799	1_169302664_C_T	1	169302664	C	T								TMEM154	-0.0803	0.011841	1.19097e-11	35355	11223_1	SomaScan v4
Q6P9G4	TMEM154	26489	ENSG00000170006	201799	1_169515529_A_G	1	169515529	A	G								TMEM154	-0.1696	0.01518	5.57442e-29	35355	11223_1	SomaScan v4
Q6P9G4	TMEM154	26489	ENSG00000170006	201799	1_169556528_T_C	1	169556528	T	C								TMEM154	-0.0831	0.007981	2.1702e-25	35344	11223_1	SomaScan v4
Q6P9G4	TMEM154	26489	ENSG00000170006	201799	10_19931917_G_T	10	19931917	G	T								TMEM154	0.0914	0.008655	4.57509e-26	35352	11223_1	SomaScan v4
Q6P9G4	TMEM154	26489	ENSG00000170006	201799	2_46947977_G_A	2	46947977	G	A								TMEM154	-0.0465	0.008409	3.20501e-08	35349	11223_1	SomaScan v4
Q6P9G4	TMEM154	26489	ENSG00000170006	201799	3_52818881_G_T	3	52818881	G	T								TMEM154	-0.0607	0.008926	1.04592e-11	35342	11223_1	SomaScan v4
Q8TBQ9	TMEM167A	28330	ENSG00000174695	153339	1_196695521_C_T	1	196695521	C	T								TMEM167A	-0.0465	0.007991	5.90704e-09	35329	11112_18	SomaScan v4
Q9NRX6	TMEM167B	30187	ENSG00000215717	56900	1_196695521_C_T	1	196695521	C	T								TMEM167B	-0.0687	0.008077	1.80717e-17	35332	13421_17	SomaScan v4
Q8NFB2	TMEM185A	17125	ENSG00000269556	84548	1_196058002_C_A	1	196058002	C	A								TMEM185A	0.0694	0.011646	2.53799e-09	35335	14633_26	SomaScan v4
Q8NFB2	TMEM185A	17125	ENSG00000269556	84548	1_196695521_C_T	1	196695521	C	T								TMEM185A	-0.2323	0.008145	6.4121e-179	35338	14633_26	SomaScan v4
Q8NFB2	TMEM185A	17125	ENSG00000269556	84548	1_196813906_A_C	1	196813906	A	C								TMEM185A	-0.0956	0.010326	2.08497e-20	35337	14633_26	SomaScan v4
Q8NFB2	TMEM185A	17125	ENSG00000269556	84548	1_198057449_T_C	1	198057449	T	C								TMEM185A	0.0654	0.010978	2.561e-09	35342	14633_26	SomaScan v4
Q8NFB2	TMEM185A	17125	ENSG00000269556	84548	1_198251412_T_C	1	198251412	T	C								TMEM185A	0.054	0.009745	2.99999e-08	35345	14633_26	SomaScan v4
Q8NFB2	TMEM185A	17125	ENSG00000269556	84548	17_28367840_G_A	17	28367840	G	A								TMEM185A	0.0946	0.008029	4.81393e-32	35360	14633_26	SomaScan v4
Q8NFB2	TMEM185A	17125	ENSG00000269556	84548	19_6713251_G_A	19	6713251	G	A								TMEM185A	-0.0619	0.009384	4.20824e-11	35372	14633_26	SomaScan v4
Q8NFB2	TMEM185A	17125	ENSG00000269556	84548	3_165761011_C_T	3	165761011	C	T								TMEM185A	0.1176	0.008646	3.89942e-42	35339	14633_26	SomaScan v4
Q8WZ59	TMEM190	29632	ENSG00000160472	147744	14_50312546_A_C	14	50312546	A	C								TMEM190	0.2017	0.032186	3.69003e-10	35351	10442_1	SomaScan v4
Q8WZ59	TMEM190	29632	ENSG00000160472	147744	17_69085137_A_G	17	69085137	A	G								TMEM190	0.18	0.026241	6.91035e-12	35359	10442_1	SomaScan v4
Q8WZ59	TMEM190	29632	ENSG00000160472	147744	19_53431544_T_C	19	53431544	T	C								TMEM190	-0.096	0.015818	1.287e-09	35366	10442_1	SomaScan v4
Q8WZ59	TMEM190	29632	ENSG00000160472	147744	19_53747037_A_T	19	53747037	A	T								TMEM190	0.0778	0.013696	1.34199e-08	35351	10442_1	SomaScan v4
Q8WZ59	TMEM190	29632	ENSG00000160472	147744	19_53886180_C_T	19	53886180	C	T								TMEM190	0.2669	0.047266	1.63501e-08	35354	10442_1	SomaScan v4
Q8WZ59	TMEM190	29632	ENSG00000160472	147744	19_54016869_T_A	19	54016869	T	A								TMEM190	-0.3556	0.049446	6.39735e-13	35360	10442_1	SomaScan v4
Q8WZ59	TMEM190	29632	ENSG00000160472	147744	19_54133057_G_T	19	54133057	G	T								TMEM190	0.0963	0.013814	3.14268e-12	35357	10442_1	SomaScan v4
Q8WZ59	TMEM190	29632	ENSG00000160472	147744	19_54199820_C_T	19	54199820	C	T								TMEM190	-0.1645	0.02367	3.66016e-12	35356	10442_1	SomaScan v4
Q8WZ59	TMEM190	29632	ENSG00000160472	147744	19_54226045_G_A	19	54226045	G	A								TMEM190	0.168	0.026827	3.79298e-10	35356	10442_1	SomaScan v4
Q8WZ59	TMEM190	29632	ENSG00000160472	147744	19_54331127_C_T	19	54331127	C	T								TMEM190	0.3107	0.054639	1.297e-08	35356	10442_1	SomaScan v4
Q8WZ59	TMEM190	29632	ENSG00000160472	147744	19_54333355_T_G	19	54333355	T	G								TMEM190	0.0921	0.013483	8.4489e-12	35356	10442_1	SomaScan v4
Q8WZ59	TMEM190	29632	ENSG00000160472	147744	19_54351906_C_T	19	54351906	C	T								TMEM190	-0.1864	0.033629	2.97701e-08	35358	10442_1	SomaScan v4
Q8WZ59	TMEM190	29632	ENSG00000160472	147744	19_54366375_A_G	19	54366375	A	G								TMEM190	-0.2251	0.026896	5.79029e-17	35359	10442_1	SomaScan v4
Q8WZ59	TMEM190	29632	ENSG00000160472	147744	19_56385724_T_C	19	56385724	T	C								TMEM190	-0.4189	0.065992	2.18499e-10	35235	10442_1	SomaScan v4
Q8WZ59	TMEM190	29632	ENSG00000160472	147744	19_56407964_T_C	19	56407964	T	C								TMEM190	-0.1906	0.034806	4.35001e-08	35235	10442_1	SomaScan v4
Q8WZ59	TMEM190	29632	ENSG00000160472	147744	19_56450723_A_G	19	56450723	A	G								TMEM190	0.1354	0.017947	4.54883e-14	35235	10442_1	SomaScan v4
Q8WZ59	TMEM190	29632	ENSG00000160472	147744	19_56512812_T_C	19	56512812	T	C								TMEM190	0.1224	0.0208	3.98703e-09	35235	10442_1	SomaScan v4
Q8WZ59	TMEM190	29632	ENSG00000160472	147744	19_56598003_C_T	19	56598003	C	T								TMEM190	0.3747	0.067516	2.86003e-08	35200	10442_1	SomaScan v4
Q8WZ59	TMEM190	29632	ENSG00000160472	147744	19_56608974_T_A	19	56608974	T	A								TMEM190	0.2417	0.037673	1.40201e-10	35200	10442_1	SomaScan v4
Q8WZ59	TMEM190	29632	ENSG00000160472	147744	19_56771733_A_C	19	56771733	A	C								TMEM190	-0.1013	0.014785	7.30298e-12	35184	10442_1	SomaScan v4
Q8WZ59	TMEM190	29632	ENSG00000160472	147744	19_56916913_C_T	19	56916913	C	T								TMEM190	-0.0735	0.012186	1.62401e-09	35161	10442_1	SomaScan v4
Q8WZ59	TMEM190	29632	ENSG00000160472	147744	19_56942325_C_A	19	56942325	C	A								TMEM190	0.097	0.0142	8.42364e-12	35160	10442_1	SomaScan v4
Q8WZ59	TMEM190	29632	ENSG00000160472	147744	19_57070150_C_A	19	57070150	C	A								TMEM190	0.3091	0.049407	3.94503e-10	35163	10442_1	SomaScan v4
Q8WZ59	TMEM190	29632	ENSG00000160472	147744	19_57276848_T_G	19	57276848	T	G								TMEM190	-0.2205	0.032575	1.29688e-11	35157	10442_1	SomaScan v4
Q8WZ59	TMEM190	29632	ENSG00000160472	147744	19_57364506_G_A	19	57364506	G	A								TMEM190	0.1597	0.027117	3.88097e-09	35158	10442_1	SomaScan v4
Q8WZ59	TMEM190	29632	ENSG00000160472	147744	19_58132982_T_G	19	58132982	T	G								TMEM190	0.4119	0.067939	1.33801e-09	35155	10442_1	SomaScan v4
Q9UHN6	CEMIP2	11869	ENSG00000135048	23670	1_25235176_G_A	1	25235176	G	A								TMEM2	0.1577	0.008298	1.5449e-80	35370	8992_1	SomaScan v4
Q9UHN6	CEMIP2	11869	ENSG00000135048	23670	11_10604070_A_G	11	10604070	A	G								TMEM2	-0.052	0.008137	1.65501e-10	35377	8992_1	SomaScan v4
Q9UHN6	CEMIP2	11869	ENSG00000135048	23670	19_48345445_C_T	19	48345445	C	T								TMEM2	0.0582	0.008824	4.23936e-11	35376	8992_1	SomaScan v4
Q96A57	TMEM230	15876	ENSG00000089063	29058	1_196695521_C_T	1	196695521	C	T								TMEM230	-0.0898	0.008149	3.06832e-28	35329	11542_11	SomaScan v4
Q96A57	TMEM230	15876	ENSG00000089063	29058	3_165787389_A_G	3	165787389	A	G								TMEM230	-0.0636	0.008135	5.38394e-15	35329	11542_11	SomaScan v4
Q96A57	TMEM230	15876	ENSG00000089063	29058	5_172462520_G_A	5	172462520	G	A								TMEM230	-0.068	0.008011	2.08785e-17	35354	11542_11	SomaScan v4
Q8WY98	TMEM234	28837	ENSG00000160055	56063	1_196677046_T_G	1	196677046	T	G								TMEM234	-0.0718	0.007984	2.39497e-19	35338	8107_12	SomaScan v4
Q96Q45	TMEM237	14432	ENSG00000155755	65062	1_196701988_G_A	1	196701988	G	A								TMEM237	-0.0628	0.008041	5.70033e-15	35330	12856_14	SomaScan v4
Q96Q45	TMEM237	14432	ENSG00000155755	65062	3_165730791_T_G	3	165730791	T	G								TMEM237	-0.0446	0.007977	2.256e-08	35330	12856_14	SomaScan v4
Q9NVV0	TMEM38B	25535	ENSG00000095209	55151	6_23951107_G_A	6	23951107	G	A								TMEM38B	0.4133	0.071108	6.16396e-09	35367	9509_4	SomaScan v4
Q8NDY8	TMEM52	27916	ENSG00000178821	339456	17_66134676_G_A	17	66134676	G	A								TMEM52	-0.1388	0.01759	2.99709e-15	35361	11186_12	SomaScan v4
Q4KMG9	TMEM52B	26438	ENSG00000165685	120939	1_196695521_C_T	1	196695521	C	T								TMEM52B	-0.0703	0.008077	3.22181e-18	35338	9778_45	SomaScan v4
Q4KMG9	TMEM52B	26438	ENSG00000165685	120939	14_94380925_T_A	14	94380925	T	A								TMEM52B	0.1672	0.022261	5.8776e-14	35372	9778_45	SomaScan v4
Q4KMG9	TMEM52B	26438	ENSG00000165685	120939	17_28367840_G_A	17	28367840	G	A								TMEM52B	-0.1397	0.007895	4.57088e-70	35360	9778_45	SomaScan v4
Q4KMG9	TMEM52B	26438	ENSG00000165685	120939	22_22214219_C_T	22	22214219	C	T								TMEM52B	0.1834	0.01254	1.95119e-48	35356	9778_45	SomaScan v4
Q4KMG9	TMEM52B	26438	ENSG00000165685	120939	22_22922613_C_A	22	22922613	C	A								TMEM52B	0.1077	0.018455	5.35599e-09	35360	9778_45	SomaScan v4
Q8N5G2	MACO1	25572	ENSG00000204178	55219	11_65159740_A_C	11	65159740	A	C								TMEM57	-0.0531	0.009226	8.63993e-09	35354	12367_52	SomaScan v4
Q8N5G2	MACO1	25572	ENSG00000204178	55219	3_56815721_T_C	3	56815721	T	C								TMEM57	0.0478	0.00818	5.11199e-09	35347	12367_52	SomaScan v4
Q9UK28	TMEM59L	13237	ENSG00000105696	25789	1_196677046_T_G	1	196677046	T	G								TMEM59L	-0.1438	0.008095	1.32709e-70	35338	9959_60	SomaScan v4
Q9UK28	TMEM59L	13237	ENSG00000105696	25789	1_196813906_A_C	1	196813906	A	C								TMEM59L	-0.0584	0.01019	9.98803e-09	35337	9959_60	SomaScan v4
Q9UK28	TMEM59L	13237	ENSG00000105696	25789	14_100710432_G_A	14	100710432	G	A								TMEM59L	-0.0475	0.008665	4.21697e-08	35380	9959_60	SomaScan v4
Q9UK28	TMEM59L	13237	ENSG00000105696	25789	14_94144949_C_T	14	94144949	C	T								TMEM59L	0.4306	0.063664	1.34617e-11	35372	9959_60	SomaScan v4
Q9UK28	TMEM59L	13237	ENSG00000105696	25789	3_165787389_A_G	3	165787389	A	G								TMEM59L	-0.0727	0.008084	2.40602e-19	35338	9959_60	SomaScan v4
Q9UK28	TMEM59L	13237	ENSG00000105696	25789	7_95308945_A_G	7	95308945	A	G								TMEM59L	0.0844	0.00882	1.07399e-21	35349	9959_60	SomaScan v4
Q9BUB7	TMEM70	26050	ENSG00000175606	54968	1_157716547_G_T	1	157716547	G	T								TMEM70	0.0598	0.008115	1.71791e-13	35365	8074_32	SomaScan v4
Q9BUB7	TMEM70	26050	ENSG00000175606	54968	1_196846581_T_C	1	196846581	T	C								TMEM70	-0.0848	0.010563	9.93345e-16	35338	8074_32	SomaScan v4
Q9BUB7	TMEM70	26050	ENSG00000175606	54968	1_196896455_C_T	1	196896455	C	T								TMEM70	0.0799	0.011865	1.64816e-11	35338	8074_32	SomaScan v4
Q9BUB7	TMEM70	26050	ENSG00000175606	54968	19_35345627_G_A	19	35345627	G	A								TMEM70	-0.0722	0.009549	3.99761e-14	35369	8074_32	SomaScan v4
Q9BUB7	TMEM70	26050	ENSG00000175606	54968	3_152516377_G_A	3	152516377	G	A								TMEM70	-0.0692	0.008756	2.71706e-15	35348	8074_32	SomaScan v4
Q9BUB7	TMEM70	26050	ENSG00000175606	54968	6_90236760_T_C	6	90236760	T	C								TMEM70	0.0645	0.008463	2.50207e-14	35344	8074_32	SomaScan v4
Q9BUB7	TMEM70	26050	ENSG00000175606	54968	8_20336088_A_G	8	20336088	A	G								TMEM70	0.3265	0.059856	4.90298e-08	35367	8074_32	SomaScan v4
Q96K49	TMEM87B	25913	ENSG00000153214	84910	17_28367840_G_A	17	28367840	G	A								TMEM87B	0.131	0.007983	1.64702e-60	35354	13485_20	SomaScan v4
Q96K49	TMEM87B	25913	ENSG00000153214	84910	2_224010157_G_A	2	224010157	G	A								TMEM87B	-0.0795	0.010104	3.59998e-15	35360	13485_20	SomaScan v4
Q96K49	TMEM87B	25913	ENSG00000153214	84910	3_186755915_A_G	3	186755915	A	G								TMEM87B	-0.1738	0.026668	7.16473e-11	35360	13485_20	SomaScan v4
Q96K49	TMEM87B	25913	ENSG00000153214	84910	4_186226979_G_T	4	186226979	G	T								TMEM87B	-0.0761	0.008008	2.02908e-21	35385	13485_20	SomaScan v4
A6NDV4	TMEM8B	21427	ENSG00000137103	51754	14_106038734_T_C	14	106038734	T	C								TMEM8B	0.0758	0.011961	2.33502e-10	34957	12742_160	SomaScan v4
Q9P0T7	TMEM9	18823	ENSG00000116857	252839	1_205933473_G_A	1	205933473	G	A								TMEM9	-0.5812	0.105323	3.42397e-08	35372	8597_1	SomaScan v4
Q9P0T7	TMEM9	18823	ENSG00000116857	252839	1_207108804_C_A	1	207108804	C	A								TMEM9	0.1935	0.020056	5.01187e-22	35368	8597_1	SomaScan v4
Q9P0T7	TMEM9	18823	ENSG00000116857	252839	1_207437583_A_G	1	207437583	A	G								TMEM9	-0.6459	0.055261	1.46487e-31	35377	8597_1	SomaScan v4
Q9P0T7	TMEM9	18823	ENSG00000116857	252839	2_27519736_T_C	2	27519736	T	C								TMEM9	-0.0524	0.008698	1.69801e-09	35373	8597_1	SomaScan v4
Q9P0T7	TMEM9	18823	ENSG00000116857	252839	3_100395141_A_G	3	100395141	A	G								TMEM9	0.1187	0.020971	1.51199e-08	35329	8597_1	SomaScan v4
Q9P0T7	TMEM9	18823	ENSG00000116857	252839	3_101270940_C_T	3	101270940	C	T								TMEM9	-0.3435	0.041409	1.08293e-16	35331	8597_1	SomaScan v4
Q9P0T7	TMEM9	18823	ENSG00000116857	252839	3_102279146_G_A	3	102279146	G	A								TMEM9	-0.2298	0.040575	1.483e-08	35330	8597_1	SomaScan v4
Q9P0T7	TMEM9	18823	ENSG00000116857	252839	3_103320740_A_C	3	103320740	A	C								TMEM9	-0.3759	0.04462	3.62243e-17	35328	8597_1	SomaScan v4
Q9P0T7	TMEM9	18823	ENSG00000116857	252839	3_103888732_A_T	3	103888732	A	T								TMEM9	-0.9723	0.131131	1.21899e-13	35331	8597_1	SomaScan v4
Q9P0T7	TMEM9	18823	ENSG00000116857	252839	3_104324862_C_T	3	104324862	C	T								TMEM9	-0.2949	0.044338	2.90871e-11	35326	8597_1	SomaScan v4
Q9P0T7	TMEM9	18823	ENSG00000116857	252839	3_104777270_A_T	3	104777270	A	T								TMEM9	-1.0086	0.133882	4.93856e-14	35327	8597_1	SomaScan v4
Q9P0T7	TMEM9	18823	ENSG00000116857	252839	3_105192778_G_A	3	105192778	G	A								TMEM9	-0.8039	0.076991	1.60398e-25	35328	8597_1	SomaScan v4
Q9P0T7	TMEM9	18823	ENSG00000116857	252839	3_106359258_A_G	3	106359258	A	G								TMEM9	-0.6588	0.069244	1.83105e-21	35333	8597_1	SomaScan v4
Q9P0T7	TMEM9	18823	ENSG00000116857	252839	3_106512195_T_C	3	106512195	T	C								TMEM9	-0.2699	0.043901	7.84693e-10	35332	8597_1	SomaScan v4
Q9P0T7	TMEM9	18823	ENSG00000116857	252839	3_107218970_A_G	3	107218970	A	G								TMEM9	-0.7756	0.077524	1.45512e-23	35343	8597_1	SomaScan v4
Q9P0T7	TMEM9	18823	ENSG00000116857	252839	3_107787005_T_C	3	107787005	T	C								TMEM9	-0.7437	0.074673	2.29509e-23	35349	8597_1	SomaScan v4
Q9P0T7	TMEM9	18823	ENSG00000116857	252839	3_108621077_T_C	3	108621077	T	C								TMEM9	-0.3299	0.051515	1.51401e-10	35358	8597_1	SomaScan v4
Q9P0T7	TMEM9	18823	ENSG00000116857	252839	3_109199164_C_T	3	109199164	C	T								TMEM9	-0.3934	0.051968	3.73164e-14	35356	8597_1	SomaScan v4
Q9P0T7	TMEM9	18823	ENSG00000116857	252839	3_110729203_C_T	3	110729203	C	T								TMEM9	-0.5024	0.064235	5.23118e-15	35358	8597_1	SomaScan v4
Q9P0T7	TMEM9	18823	ENSG00000116857	252839	3_111052460_G_A	3	111052460	G	A								TMEM9	-0.693	0.076551	1.39412e-19	35358	8597_1	SomaScan v4
Q9P0T7	TMEM9	18823	ENSG00000116857	252839	3_112638521_C_T	3	112638521	C	T								TMEM9	-0.9022	0.09808	3.6266e-20	35359	8597_1	SomaScan v4
Q9P0T7	TMEM9	18823	ENSG00000116857	252839	3_113758924_A_T	3	113758924	A	T								TMEM9	-0.7727	0.090371	1.228e-17	35367	8597_1	SomaScan v4
Q9P0T7	TMEM9	18823	ENSG00000116857	252839	3_115519990_C_T	3	115519990	C	T								TMEM9	-0.419	0.0722	6.50205e-09	35361	8597_1	SomaScan v4
Q9P0T7	TMEM9	18823	ENSG00000116857	252839	3_115858164_T_A	3	115858164	T	A								TMEM9	-0.3557	0.063885	2.58e-08	35360	8597_1	SomaScan v4
Q9P0T7	TMEM9	18823	ENSG00000116857	252839	3_116847287_A_C	3	116847287	A	C								TMEM9	-0.4992	0.089417	2.36597e-08	35366	8597_1	SomaScan v4
Q9P0T7	TMEM9	18823	ENSG00000116857	252839	3_73353402_G_A	3	73353402	G	A								TMEM9	-0.6289	0.093397	1.65501e-11	35348	8597_1	SomaScan v4
Q9P0T7	TMEM9	18823	ENSG00000116857	252839	3_74133329_C_T	3	74133329	C	T								TMEM9	-0.1912	0.034709	3.61701e-08	35347	8597_1	SomaScan v4
Q9P0T7	TMEM9	18823	ENSG00000116857	252839	3_74521345_C_T	3	74521345	C	T								TMEM9	-0.3126	0.046316	1.48594e-11	35342	8597_1	SomaScan v4
Q9P0T7	TMEM9	18823	ENSG00000116857	252839	3_76883616_G_A	3	76883616	G	A								TMEM9	-0.2707	0.041738	8.8308e-11	35341	8597_1	SomaScan v4
Q9P0T7	TMEM9	18823	ENSG00000116857	252839	3_77031282_A_C	3	77031282	A	C								TMEM9	-0.2345	0.036904	2.09402e-10	35340	8597_1	SomaScan v4
Q9P0T7	TMEM9	18823	ENSG00000116857	252839	3_78004309_G_A	3	78004309	G	A								TMEM9	-0.4171	0.049049	1.83485e-17	35344	8597_1	SomaScan v4
Q9P0T7	TMEM9	18823	ENSG00000116857	252839	3_79011370_C_A	3	79011370	C	A								TMEM9	-0.453	0.047832	2.77907e-21	35336	8597_1	SomaScan v4
Q9P0T7	TMEM9	18823	ENSG00000116857	252839	3_82282621_A_G	3	82282621	A	G								TMEM9	-0.4441	0.042988	5.11564e-25	35333	8597_1	SomaScan v4
Q9P0T7	TMEM9	18823	ENSG00000116857	252839	3_82711426_G_A	3	82711426	G	A								TMEM9	-0.9807	0.066052	7.23269e-50	35335	8597_1	SomaScan v4
Q9P0T7	TMEM9	18823	ENSG00000116857	252839	3_83224246_G_T	3	83224246	G	T								TMEM9	-0.3148	0.034368	5.20355e-20	35334	8597_1	SomaScan v4
Q9P0T7	TMEM9	18823	ENSG00000116857	252839	3_84004924_T_G	3	84004924	T	G								TMEM9	-0.9897	0.064697	7.94328e-53	35333	8597_1	SomaScan v4
Q9P0T7	TMEM9	18823	ENSG00000116857	252839	3_85026183_A_T	3	85026183	A	T								TMEM9	-0.9048	0.052296	4.57509e-67	35334	8597_1	SomaScan v4
Q9P0T7	TMEM9	18823	ENSG00000116857	252839	3_86374875_A_C	3	86374875	A	C								TMEM9	-0.4833	0.037596	8.04822e-38	35334	8597_1	SomaScan v4
Q9P0T7	TMEM9	18823	ENSG00000116857	252839	3_87622976_T_C	3	87622976	T	C								TMEM9	-0.6006	0.041108	2.41213e-48	35328	8597_1	SomaScan v4
Q9P0T7	TMEM9	18823	ENSG00000116857	252839	3_87900583_T_C	3	87900583	T	C								TMEM9	-0.1218	0.016727	3.29989e-13	35328	8597_1	SomaScan v4
Q9P0T7	TMEM9	18823	ENSG00000116857	252839	3_87987857_A_G	3	87987857	A	G								TMEM9	-0.5338	0.039397	8.01863e-42	35328	8597_1	SomaScan v4
Q9P0T7	TMEM9	18823	ENSG00000116857	252839	3_89161403_A_G	3	89161403	A	G								TMEM9	-0.1421	0.02035	2.89601e-12	35327	8597_1	SomaScan v4
Q9P0T7	TMEM9	18823	ENSG00000116857	252839	3_90330554_C_T	3	90330554	C	T								TMEM9	-0.2917	0.0262	8.59211e-29	35327	8597_1	SomaScan v4
Q9P0T7	TMEM9	18823	ENSG00000116857	252839	3_96746068_C_T	3	96746068	C	T								TMEM9	-0.2999	0.029618	4.25109e-24	35325	8597_1	SomaScan v4
Q9P0T7	TMEM9	18823	ENSG00000116857	252839	3_97787741_C_T	3	97787741	C	T								TMEM9	-0.3888	0.034725	4.23448e-29	35339	8597_1	SomaScan v4
Q9P0T7	TMEM9	18823	ENSG00000116857	252839	3_98194600_C_A	3	98194600	C	A								TMEM9	-0.5825	0.046475	4.89553e-36	35330	8597_1	SomaScan v4
Q9P0T7	TMEM9	18823	ENSG00000116857	252839	3_98474326_A_T	3	98474326	A	T								TMEM9	-1.3312	0.070391	9.15377e-80	35328	8597_1	SomaScan v4
Q9P0T7	TMEM9	18823	ENSG00000116857	252839	3_98798890_A_T	3	98798890	A	T								TMEM9	-1.0267	0.115382	5.67414e-19	35331	8597_1	SomaScan v4
Q9P0T7	TMEM9	18823	ENSG00000116857	252839	3_99033935_A_C	3	99033935	A	C								TMEM9	-0.1569	0.023289	1.61585e-11	35331	8597_1	SomaScan v4
Q9P0T7	TMEM9	18823	ENSG00000116857	252839	3_99285778_C_T	3	99285778	C	T								TMEM9	-0.9653	0.06017	6.41948e-58	35333	8597_1	SomaScan v4
Q9P0T7	TMEM9	18823	ENSG00000116857	252839	9_114187050_G_A	9	114187050	G	A								TMEM9	-0.2285	0.034087	2.03517e-11	35363	8597_1	SomaScan v4
Q9P0T7	TMEM9	18823	ENSG00000116857	252839	9_114328722_C_T	9	114328722	C	T								TMEM9	-0.2329	0.014034	7.49204e-62	35361	8597_1	SomaScan v4
Q9P0T7	TMEM9	18823	ENSG00000116857	252839	1_196677131_A_G	1	196677131	A	G								TMEM9	-0.0605	0.008014	4.36415e-14	35338	9249_17	SomaScan v4
Q9P0T7	TMEM9	18823	ENSG00000116857	252839	2_23803340_G_A	2	23803340	G	A								TMEM9	0.2385	0.042645	2.23599e-08	35370	9249_17	SomaScan v4
Q9P0T7	TMEM9	18823	ENSG00000116857	252839	9_21256837_C_T	9	21256837	C	T								TMEM9	0.4548	0.083157	4.52095e-08	35356	9249_17	SomaScan v4
Q9NZR1	TMOD2	11872	ENSG00000128872	29767	11_65169248_A_C	11	65169248	A	C								TMOD2	-0.0681	0.008936	2.52581e-14	35354	12853_112	SomaScan v4
O14618	CCS	1613	ENSG00000173992	9973	1_196695521_C_T	1	196695521	C	T								CCS	-0.1849	0.008128	1.48252e-114	35329	13068_139	SomaScan v4
O14618	CCS	1613	ENSG00000173992	9973	1_196813906_A_C	1	196813906	A	C								CCS	-0.0776	0.010276	4.31122e-14	35328	13068_139	SomaScan v4
O14618	CCS	1613	ENSG00000173992	9973	19_6713251_G_A	19	6713251	G	A								CCS	-0.056	0.009344	2.05499e-09	35363	13068_139	SomaScan v4
O14618	CCS	1613	ENSG00000173992	9973	3_165767231_T_C	3	165767231	T	C								CCS	-0.0891	0.008612	4.38228e-25	35330	13068_139	SomaScan v4
P48643	CCT5	1618	ENSG00000150753	22948	11_198986_T_C	11	198986	T	C								CCT5	0.0486	0.008151	2.49e-09	35343	12569_25	SomaScan v4
Q99832	CCT7	1622	ENSG00000135624	10574	16_57693052_G_A	16	57693052	G	A								CCT7	0.1056	0.018212	6.69098e-09	35372	13673_21	SomaScan v4
Q99832	CCT7	1622	ENSG00000135624	10574	2_216622986_G_A	2	216622986	G	A								CCT7	-0.1862	0.026741	3.32889e-12	35359	13673_21	SomaScan v4
Q99832	CCT7	1622	ENSG00000135624	10574	3_165715880_C_T	3	165715880	C	T								CCT7	0.068	0.012267	2.96497e-08	35339	13673_21	SomaScan v4
Q99832	CCT7	1622	ENSG00000135624	10574	3_165762312_G_A	3	165762312	G	A								CCT7	0.1749	0.010202	6.9215e-66	35339	13673_21	SomaScan v4
P50990	CCT8	1623	ENSG00000156261	10694	1_196856157_C_T	1	196856157	C	T								CCT8	0.0597	0.010639	2.006e-08	35329	12699_28	SomaScan v4
Q6YHK3	CD109	21685	ENSG00000156535	135228	1_161669495_G_A	1	161669495	G	A								CD109	0.0579	0.008958	1.022e-10	35350	3290_50	SomaScan v4
Q6YHK3	CD109	21685	ENSG00000156535	135228	1_196748023_C_T	1	196748023	C	T								CD109	-0.0472	0.007649	6.785e-10	35339	3290_50	SomaScan v4
Q6YHK3	CD109	21685	ENSG00000156535	135228	17_46286266_A_C	17	46286266	A	C								CD109	-0.0608	0.010758	1.58899e-08	35359	3290_50	SomaScan v4
Q6YHK3	CD109	21685	ENSG00000156535	135228	17_8643360_G_A	17	8643360	G	A								CD109	0.4514	0.081674	3.26002e-08	35370	3290_50	SomaScan v4
Q6YHK3	CD109	21685	ENSG00000156535	135228	19_7766340_A_T	19	7766340	A	T								CD109	-0.0508	0.008353	1.19201e-09	35374	3290_50	SomaScan v4
Q6YHK3	CD109	21685	ENSG00000156535	135228	3_52242248_G_A	3	52242248	G	A								CD109	0.32	0.047371	1.42594e-11	35351	3290_50	SomaScan v4
Q6YHK3	CD109	21685	ENSG00000156535	135228	6_54693891_A_C	6	54693891	A	C								CD109	0.1285	0.022628	1.356e-08	35356	3290_50	SomaScan v4
Q6YHK3	CD109	21685	ENSG00000156535	135228	6_63738089_A_T	6	63738089	A	T								CD109	-0.8186	0.114992	1.08893e-12	35351	3290_50	SomaScan v4
Q6YHK3	CD109	21685	ENSG00000156535	135228	6_64658835_A_G	6	64658835	A	G								CD109	0.1952	0.034842	2.11398e-08	35337	3290_50	SomaScan v4
Q6YHK3	CD109	21685	ENSG00000156535	135228	6_64857385_C_T	6	64857385	C	T								CD109	0.2109	0.038068	3.02399e-08	35338	3290_50	SomaScan v4
Q6YHK3	CD109	21685	ENSG00000156535	135228	6_64896429_T_C	6	64896429	T	C								CD109	-0.3629	0.063093	8.82694e-09	35338	3290_50	SomaScan v4
Q6YHK3	CD109	21685	ENSG00000156535	135228	6_64907436_C_A	6	64907436	C	A								CD109	-0.4224	0.076632	3.54601e-08	35338	3290_50	SomaScan v4
Q6YHK3	CD109	21685	ENSG00000156535	135228	6_64954753_C_T	6	64954753	C	T								CD109	0.2188	0.038507	1.33101e-08	35337	3290_50	SomaScan v4
Q6YHK3	CD109	21685	ENSG00000156535	135228	6_65655886_A_G	6	65655886	A	G								CD109	-1.3163	0.125191	7.42164e-26	35340	3290_50	SomaScan v4
Q6YHK3	CD109	21685	ENSG00000156535	135228	6_66429233_T_C	6	66429233	T	C								CD109	0.1718	0.029695	7.22703e-09	35338	3290_50	SomaScan v4
Q6YHK3	CD109	21685	ENSG00000156535	135228	6_67060342_G_A	6	67060342	G	A								CD109	0.4516	0.067966	3.04229e-11	35336	3290_50	SomaScan v4
Q6YHK3	CD109	21685	ENSG00000156535	135228	6_67176509_A_G	6	67176509	A	G								CD109	0.2541	0.04177	1.17701e-09	35336	3290_50	SomaScan v4
Q6YHK3	CD109	21685	ENSG00000156535	135228	6_67182450_T_C	6	67182450	T	C								CD109	0.2042	0.034566	3.472e-09	35336	3290_50	SomaScan v4
Q6YHK3	CD109	21685	ENSG00000156535	135228	6_67273576_T_C	6	67273576	T	C								CD109	-0.2067	0.035169	4.16802e-09	35337	3290_50	SomaScan v4
Q6YHK3	CD109	21685	ENSG00000156535	135228	6_67357521_A_C	6	67357521	A	C								CD109	-0.1349	0.023981	1.852e-08	35336	3290_50	SomaScan v4
Q6YHK3	CD109	21685	ENSG00000156535	135228	6_68224789_A_G	6	68224789	A	G								CD109	0.1117	0.014235	4.26874e-15	35336	3290_50	SomaScan v4
Q6YHK3	CD109	21685	ENSG00000156535	135228	6_68314738_T_C	6	68314738	T	C								CD109	-0.1732	0.028954	2.20602e-09	35336	3290_50	SomaScan v4
Q6YHK3	CD109	21685	ENSG00000156535	135228	6_68331844_A_T	6	68331844	A	T								CD109	0.289	0.043749	3.95367e-11	35336	3290_50	SomaScan v4
Q6YHK3	CD109	21685	ENSG00000156535	135228	6_69320382_C_T	6	69320382	C	T								CD109	0.5027	0.069569	4.97852e-13	35342	3290_50	SomaScan v4
Q6YHK3	CD109	21685	ENSG00000156535	135228	6_69560164_G_A	6	69560164	G	A								CD109	0.2681	0.036977	4.15623e-13	35344	3290_50	SomaScan v4
Q6YHK3	CD109	21685	ENSG00000156535	135228	6_69585442_T_C	6	69585442	T	C								CD109	0.3449	0.051242	1.68694e-11	35344	3290_50	SomaScan v4
Q6YHK3	CD109	21685	ENSG00000156535	135228	6_69909992_C_T	6	69909992	C	T								CD109	0.225	0.037931	2.99502e-09	35341	3290_50	SomaScan v4
Q6YHK3	CD109	21685	ENSG00000156535	135228	6_70082624_C_T	6	70082624	C	T								CD109	0.4754	0.05806	2.65399e-16	35339	3290_50	SomaScan v4
Q6YHK3	CD109	21685	ENSG00000156535	135228	6_70119321_A_G	6	70119321	A	G								CD109	0.2218	0.036899	1.84302e-09	35339	3290_50	SomaScan v4
Q6YHK3	CD109	21685	ENSG00000156535	135228	6_70147237_A_G	6	70147237	A	G								CD109	0.4803	0.077898	7.01407e-10	35339	3290_50	SomaScan v4
Q6YHK3	CD109	21685	ENSG00000156535	135228	6_70258241_A_G	6	70258241	A	G								CD109	-0.1685	0.021652	7.13674e-15	35338	3290_50	SomaScan v4
Q6YHK3	CD109	21685	ENSG00000156535	135228	6_70597504_C_T	6	70597504	C	T								CD109	0.3145	0.04494	2.59298e-12	35332	3290_50	SomaScan v4
Q6YHK3	CD109	21685	ENSG00000156535	135228	6_70607584_C_A	6	70607584	C	A								CD109	0.1495	0.019298	9.40806e-15	35332	3290_50	SomaScan v4
Q6YHK3	CD109	21685	ENSG00000156535	135228	6_70734488_C_T	6	70734488	C	T								CD109	-0.2303	0.03764	9.44691e-10	35333	3290_50	SomaScan v4
Q6YHK3	CD109	21685	ENSG00000156535	135228	6_70787365_A_G	6	70787365	A	G								CD109	0.233	0.04048	8.61609e-09	35333	3290_50	SomaScan v4
Q6YHK3	CD109	21685	ENSG00000156535	135228	6_70977808_C_A	6	70977808	C	A								CD109	0.3546	0.051208	4.36918e-12	35333	3290_50	SomaScan v4
Q6YHK3	CD109	21685	ENSG00000156535	135228	6_70995776_T_C	6	70995776	T	C								CD109	0.1284	0.018562	4.60257e-12	35333	3290_50	SomaScan v4
Q6YHK3	CD109	21685	ENSG00000156535	135228	6_71343390_A_C	6	71343390	A	C								CD109	-0.2655	0.03316	1.18005e-15	35333	3290_50	SomaScan v4
Q6YHK3	CD109	21685	ENSG00000156535	135228	6_71376247_A_G	6	71376247	A	G								CD109	0.5826	0.071053	2.41324e-16	35333	3290_50	SomaScan v4
Q6YHK3	CD109	21685	ENSG00000156535	135228	6_71532466_C_T	6	71532466	C	T								CD109	-0.1858	0.031644	4.31599e-09	35335	3290_50	SomaScan v4
Q6YHK3	CD109	21685	ENSG00000156535	135228	6_71594573_G_A	6	71594573	G	A								CD109	-0.1763	0.030682	9.13798e-09	35335	3290_50	SomaScan v4
Q6YHK3	CD109	21685	ENSG00000156535	135228	6_71696521_C_T	6	71696521	C	T								CD109	-0.1357	0.021597	3.31398e-10	35336	3290_50	SomaScan v4
Q6YHK3	CD109	21685	ENSG00000156535	135228	6_71749334_C_T	6	71749334	C	T								CD109	-0.4493	0.063637	1.66112e-12	35336	3290_50	SomaScan v4
Q6YHK3	CD109	21685	ENSG00000156535	135228	6_71786754_G_A	6	71786754	G	A								CD109	0.1638	0.029572	3.04201e-08	35335	3290_50	SomaScan v4
Q6YHK3	CD109	21685	ENSG00000156535	135228	6_71790659_C_T	6	71790659	C	T								CD109	0.3461	0.057701	1.99499e-09	35335	3290_50	SomaScan v4
Q6YHK3	CD109	21685	ENSG00000156535	135228	6_71808285_T_C	6	71808285	T	C								CD109	0.2159	0.029751	3.95913e-13	35335	3290_50	SomaScan v4
Q6YHK3	CD109	21685	ENSG00000156535	135228	6_71883047_G_A	6	71883047	G	A								CD109	-0.1867	0.032317	7.59696e-09	35335	3290_50	SomaScan v4
Q6YHK3	CD109	21685	ENSG00000156535	135228	6_71973646_G_A	6	71973646	G	A								CD109	0.7844	0.095059	1.56099e-16	35336	3290_50	SomaScan v4
Q6YHK3	CD109	21685	ENSG00000156535	135228	6_72010998_C_A	6	72010998	C	A								CD109	0.4083	0.052157	4.94766e-15	35336	3290_50	SomaScan v4
Q6YHK3	CD109	21685	ENSG00000156535	135228	6_72168281_G_A	6	72168281	G	A								CD109	-0.2896	0.028425	2.23512e-24	35337	3290_50	SomaScan v4
Q6YHK3	CD109	21685	ENSG00000156535	135228	6_72219881_A_G	6	72219881	A	G								CD109	0.3313	0.037434	8.72971e-19	35336	3290_50	SomaScan v4
Q6YHK3	CD109	21685	ENSG00000156535	135228	6_72326752_G_A	6	72326752	G	A								CD109	0.1252	0.015247	2.18323e-16	35336	3290_50	SomaScan v4
Q6YHK3	CD109	21685	ENSG00000156535	135228	6_72423918_T_C	6	72423918	T	C								CD109	0.4554	0.065581	3.80978e-12	35336	3290_50	SomaScan v4
Q6YHK3	CD109	21685	ENSG00000156535	135228	6_72495874_T_G	6	72495874	T	G								CD109	0.5974	0.107423	2.67898e-08	35336	3290_50	SomaScan v4
Q6YHK3	CD109	21685	ENSG00000156535	135228	6_72599313_A_T	6	72599313	A	T								CD109	-0.2451	0.043125	1.31999e-08	35336	3290_50	SomaScan v4
Q6YHK3	CD109	21685	ENSG00000156535	135228	6_72645709_A_G	6	72645709	A	G								CD109	0.4147	0.057224	4.26285e-13	35335	3290_50	SomaScan v4
Q6YHK3	CD109	21685	ENSG00000156535	135228	6_74701207_C_T	6	74701207	C	T								CD109	-0.2544	0.038843	5.7783e-11	35343	3290_50	SomaScan v4
Q6YHK3	CD109	21685	ENSG00000156535	135228	6_74707014_A_C	6	74707014	A	C								CD109	-0.2142	0.025278	2.37411e-17	35343	3290_50	SomaScan v4
Q6YHK3	CD109	21685	ENSG00000156535	135228	6_74720230_T_C	6	74720230	T	C								CD109	-0.3587	0.05615	1.67799e-10	35343	3290_50	SomaScan v4
Q6YHK3	CD109	21685	ENSG00000156535	135228	6_74750953_A_G	6	74750953	A	G								CD109	0.3574	0.024588	7.18456e-48	35343	3290_50	SomaScan v4
Q6YHK3	CD109	21685	ENSG00000156535	135228	6_74752732_C_T	6	74752732	C	T								CD109	-0.142	0.011332	5.03037e-36	35344	3290_50	SomaScan v4
Q6YHK3	CD109	21685	ENSG00000156535	135228	6_74765968_G_A	6	74765968	G	A								CD109	0.5958	0.064556	2.72521e-20	35342	3290_50	SomaScan v4
Q6YHK3	CD109	21685	ENSG00000156535	135228	6_74854317_G_A	6	74854317	G	A								CD109	0.2354	0.030428	1.024e-14	35343	3290_50	SomaScan v4
Q6YHK3	CD109	21685	ENSG00000156535	135228	6_74947342_A_G	6	74947342	A	G								CD109	0.9565	0.09438	3.87882e-24	35342	3290_50	SomaScan v4
Q6YHK3	CD109	21685	ENSG00000156535	135228	6_74997511_A_G	6	74997511	A	G								CD109	-0.2333	0.036476	1.59599e-10	35341	3290_50	SomaScan v4
Q6YHK3	CD109	21685	ENSG00000156535	135228	6_75014235_C_T	6	75014235	C	T								CD109	-0.1457	0.013103	1.01205e-28	35341	3290_50	SomaScan v4
Q6YHK3	CD109	21685	ENSG00000156535	135228	6_75075178_C_T	6	75075178	C	T								CD109	-0.4204	0.058038	4.3722e-13	35340	3290_50	SomaScan v4
Q6YHK3	CD109	21685	ENSG00000156535	135228	6_75095542_A_G	6	75095542	A	G								CD109	-0.2321	0.025703	1.71791e-19	35338	3290_50	SomaScan v4
Q6YHK3	CD109	21685	ENSG00000156535	135228	6_75102473_T_A	6	75102473	T	A								CD109	0.324	0.036605	8.65366e-19	35339	3290_50	SomaScan v4
Q6YHK3	CD109	21685	ENSG00000156535	135228	6_75253237_G_A	6	75253237	G	A								CD109	-0.157	0.016153	2.48313e-22	35340	3290_50	SomaScan v4
Q6YHK3	CD109	21685	ENSG00000156535	135228	6_75271360_A_G	6	75271360	A	G								CD109	-1.83	0.072991	1.01391e-138	35340	3290_50	SomaScan v4
Q6YHK3	CD109	21685	ENSG00000156535	135228	6_75291739_A_G	6	75291739	A	G								CD109	0.3186	0.04795	3.04369e-11	35341	3290_50	SomaScan v4
Q6YHK3	CD109	21685	ENSG00000156535	135228	6_75295536_G_T	6	75295536	G	T								CD109	0.197	0.025656	1.60916e-14	35341	3290_50	SomaScan v4
Q6YHK3	CD109	21685	ENSG00000156535	135228	6_75382736_T_C	6	75382736	T	C								CD109	-0.2751	0.044359	5.58496e-10	35342	3290_50	SomaScan v4
Q6YHK3	CD109	21685	ENSG00000156535	135228	6_75455808_C_T	6	75455808	C	T								CD109	-1.5607	0.064954	1.43219e-127	35342	3290_50	SomaScan v4
Q6YHK3	CD109	21685	ENSG00000156535	135228	6_75694891_G_A	6	75694891	G	A								CD109	0.3559	0.049193	4.66445e-13	35342	3290_50	SomaScan v4
Q6YHK3	CD109	21685	ENSG00000156535	135228	6_75802118_G_T	6	75802118	G	T								CD109	-0.2684	0.036245	1.30888e-13	35342	3290_50	SomaScan v4
Q6YHK3	CD109	21685	ENSG00000156535	135228	6_75906667_C_A	6	75906667	C	A								CD109	0.2459	0.021216	4.61211e-31	35342	3290_50	SomaScan v4
Q6YHK3	CD109	21685	ENSG00000156535	135228	6_76018772_G_A	6	76018772	G	A								CD109	0.41	0.058474	2.35505e-12	35342	3290_50	SomaScan v4
Q6YHK3	CD109	21685	ENSG00000156535	135228	6_76266007_C_T	6	76266007	C	T								CD109	0.2786	0.043755	1.925e-10	35343	3290_50	SomaScan v4
Q6YHK3	CD109	21685	ENSG00000156535	135228	6_76281999_G_A	6	76281999	G	A								CD109	0.3729	0.052882	1.76889e-12	35343	3290_50	SomaScan v4
Q6YHK3	CD109	21685	ENSG00000156535	135228	6_76294030_T_G	6	76294030	T	G								CD109	0.5266	0.082786	2.00498e-10	35343	3290_50	SomaScan v4
Q6YHK3	CD109	21685	ENSG00000156535	135228	6_76482404_A_G	6	76482404	A	G								CD109	0.3448	0.035221	1.24595e-22	35343	3290_50	SomaScan v4
Q6YHK3	CD109	21685	ENSG00000156535	135228	6_76486782_G_A	6	76486782	G	A								CD109	0.3365	0.058149	7.17299e-09	35343	3290_50	SomaScan v4
Q6YHK3	CD109	21685	ENSG00000156535	135228	6_76580975_T_C	6	76580975	T	C								CD109	0.3383	0.036109	7.33162e-21	35342	3290_50	SomaScan v4
Q6YHK3	CD109	21685	ENSG00000156535	135228	6_76704732_G_A	6	76704732	G	A								CD109	0.471	0.076706	8.23607e-10	35341	3290_50	SomaScan v4
Q6YHK3	CD109	21685	ENSG00000156535	135228	6_76744882_C_T	6	76744882	C	T								CD109	0.3326	0.055204	1.692e-09	35315	3290_50	SomaScan v4
Q6YHK3	CD109	21685	ENSG00000156535	135228	6_76762448_C_T	6	76762448	C	T								CD109	-0.1782	0.031053	9.54509e-09	35341	3290_50	SomaScan v4
Q6YHK3	CD109	21685	ENSG00000156535	135228	6_76767845_C_T	6	76767845	C	T								CD109	0.307	0.055593	3.34603e-08	35341	3290_50	SomaScan v4
Q6YHK3	CD109	21685	ENSG00000156535	135228	6_76806530_T_A	6	76806530	T	A								CD109	-0.2265	0.039245	7.85905e-09	35341	3290_50	SomaScan v4
Q6YHK3	CD109	21685	ENSG00000156535	135228	6_76920920_C_T	6	76920920	C	T								CD109	0.9257	0.107704	8.33681e-18	35341	3290_50	SomaScan v4
Q6YHK3	CD109	21685	ENSG00000156535	135228	6_76942697_G_A	6	76942697	G	A								CD109	-0.1177	0.020337	7.14299e-09	35341	3290_50	SomaScan v4
Q6YHK3	CD109	21685	ENSG00000156535	135228	6_77192495_T_C	6	77192495	T	C								CD109	0.5399	0.08349	1.00201e-10	35341	3290_50	SomaScan v4
Q6YHK3	CD109	21685	ENSG00000156535	135228	6_77246330_G_T	6	77246330	G	T								CD109	-0.2038	0.037204	4.30398e-08	35340	3290_50	SomaScan v4
Q6YHK3	CD109	21685	ENSG00000156535	135228	6_77309233_A_G	6	77309233	A	G								CD109	0.2979	0.028323	7.15155e-26	35341	3290_50	SomaScan v4
Q6YHK3	CD109	21685	ENSG00000156535	135228	6_77463449_C_T	6	77463449	C	T								CD109	0.1931	0.031681	1.093e-09	35341	3290_50	SomaScan v4
Q6YHK3	CD109	21685	ENSG00000156535	135228	6_77471082_G_T	6	77471082	G	T								CD109	0.4095	0.067788	1.53299e-09	35341	3290_50	SomaScan v4
Q6YHK3	CD109	21685	ENSG00000156535	135228	6_77670950_A_G	6	77670950	A	G								CD109	-1.1538	0.062563	6.03671e-76	35341	3290_50	SomaScan v4
Q6YHK3	CD109	21685	ENSG00000156535	135228	6_78307034_C_T	6	78307034	C	T								CD109	0.3896	0.06174	2.784e-10	35340	3290_50	SomaScan v4
Q6YHK3	CD109	21685	ENSG00000156535	135228	6_78363065_G_T	6	78363065	G	T								CD109	-1.3937	0.068558	7.14332e-92	35341	3290_50	SomaScan v4
Q6YHK3	CD109	21685	ENSG00000156535	135228	6_78424268_A_G	6	78424268	A	G								CD109	1.0396	0.116508	4.54046e-19	35341	3290_50	SomaScan v4
Q6YHK3	CD109	21685	ENSG00000156535	135228	6_78692302_T_C	6	78692302	T	C								CD109	0.3799	0.061424	6.21599e-10	35339	3290_50	SomaScan v4
Q6YHK3	CD109	21685	ENSG00000156535	135228	6_78756967_C_A	6	78756967	C	A								CD109	0.6917	0.084058	1.89104e-16	35339	3290_50	SomaScan v4
Q6YHK3	CD109	21685	ENSG00000156535	135228	6_79348911_T_G	6	79348911	T	G								CD109	-0.0869	0.011556	5.47268e-14	35341	3290_50	SomaScan v4
Q6YHK3	CD109	21685	ENSG00000156535	135228	6_79663579_G_A	6	79663579	G	A								CD109	0.4875	0.068397	1.02188e-12	35335	3290_50	SomaScan v4
Q6YHK3	CD109	21685	ENSG00000156535	135228	6_79719355_T_C	6	79719355	T	C								CD109	0.5543	0.075309	1.83485e-13	35335	3290_50	SomaScan v4
Q6YHK3	CD109	21685	ENSG00000156535	135228	6_79743348_C_T	6	79743348	C	T								CD109	-0.6888	0.053466	5.62082e-38	35335	3290_50	SomaScan v4
Q6YHK3	CD109	21685	ENSG00000156535	135228	6_79826516_C_T	6	79826516	C	T								CD109	0.3515	0.062552	1.91699e-08	35334	3290_50	SomaScan v4
Q6YHK3	CD109	21685	ENSG00000156535	135228	6_79832353_A_T	6	79832353	A	T								CD109	-0.242	0.039723	1.11401e-09	35333	3290_50	SomaScan v4
Q6YHK3	CD109	21685	ENSG00000156535	135228	6_80000761_T_A	6	80000761	T	A								CD109	0.2173	0.02968	2.45188e-13	35336	3290_50	SomaScan v4
Q6YHK3	CD109	21685	ENSG00000156535	135228	6_80100491_C_T	6	80100491	C	T								CD109	0.5582	0.072235	1.09597e-14	35336	3290_50	SomaScan v4
Q6YHK3	CD109	21685	ENSG00000156535	135228	6_80166269_A_G	6	80166269	A	G								CD109	-0.1891	0.032728	7.55892e-09	35336	3290_50	SomaScan v4
Q6YHK3	CD109	21685	ENSG00000156535	135228	6_80422578_G_A	6	80422578	G	A								CD109	0.3705	0.06649	2.51403e-08	35333	3290_50	SomaScan v4
Q6YHK3	CD109	21685	ENSG00000156535	135228	6_80483387_C_T	6	80483387	C	T								CD109	-0.6917	0.05548	1.12305e-35	35335	3290_50	SomaScan v4
Q6YHK3	CD109	21685	ENSG00000156535	135228	6_80491867_T_C	6	80491867	T	C								CD109	0.1955	0.029541	3.64334e-11	35335	3290_50	SomaScan v4
Q6YHK3	CD109	21685	ENSG00000156535	135228	6_80697542_G_A	6	80697542	G	A								CD109	0.3409	0.0524	7.73215e-11	35334	3290_50	SomaScan v4
Q6YHK3	CD109	21685	ENSG00000156535	135228	6_81357468_C_T	6	81357468	C	T								CD109	-0.1385	0.02421	1.06101e-08	35333	3290_50	SomaScan v4
Q6YHK3	CD109	21685	ENSG00000156535	135228	6_81500240_T_C	6	81500240	T	C								CD109	0.3532	0.059857	3.61801e-09	35333	3290_50	SomaScan v4
Q6YHK3	CD109	21685	ENSG00000156535	135228	6_82123911_G_A	6	82123911	G	A								CD109	0.1404	0.024517	1.02499e-08	35336	3290_50	SomaScan v4
Q6YHK3	CD109	21685	ENSG00000156535	135228	6_82252203_G_A	6	82252203	G	A								CD109	0.2147	0.027886	1.36804e-14	35335	3290_50	SomaScan v4
Q6YHK3	CD109	21685	ENSG00000156535	135228	6_82772460_A_G	6	82772460	A	G								CD109	-0.123	0.02033	1.44601e-09	35335	3290_50	SomaScan v4
Q6YHK3	CD109	21685	ENSG00000156535	135228	6_82997981_C_T	6	82997981	C	T								CD109	0.2703	0.042993	3.234e-10	35335	3290_50	SomaScan v4
Q6YHK3	CD109	21685	ENSG00000156535	135228	6_83104481_A_T	6	83104481	A	T								CD109	-0.6299	0.064104	8.6836e-23	35335	3290_50	SomaScan v4
Q6YHK3	CD109	21685	ENSG00000156535	135228	6_83971151_A_C	6	83971151	A	C								CD109	0.1483	0.022491	4.29141e-11	35337	3290_50	SomaScan v4
Q6YHK3	CD109	21685	ENSG00000156535	135228	6_84048209_C_T	6	84048209	C	T								CD109	0.2661	0.043303	7.99208e-10	35337	3290_50	SomaScan v4
Q6YHK3	CD109	21685	ENSG00000156535	135228	6_84163626_A_G	6	84163626	A	G								CD109	-0.3267	0.040641	9.08448e-16	35337	3290_50	SomaScan v4
Q6YHK3	CD109	21685	ENSG00000156535	135228	6_85027725_C_T	6	85027725	C	T								CD109	-0.1118	0.01553	6.06038e-13	35345	3290_50	SomaScan v4
Q6YHK3	CD109	21685	ENSG00000156535	135228	6_85069803_A_G	6	85069803	A	G								CD109	0.4468	0.067701	4.12287e-11	35344	3290_50	SomaScan v4
Q6YHK3	CD109	21685	ENSG00000156535	135228	6_85423316_G_A	6	85423316	G	A								CD109	-0.4107	0.056811	4.85848e-13	35344	3290_50	SomaScan v4
Q6YHK3	CD109	21685	ENSG00000156535	135228	6_85588438_G_A	6	85588438	G	A								CD109	-0.1726	0.029539	5.12401e-09	35346	3290_50	SomaScan v4
Q6YHK3	CD109	21685	ENSG00000156535	135228	6_86153874_A_G	6	86153874	A	G								CD109	0.0583	0.008994	9.05316e-11	35346	3290_50	SomaScan v4
Q6YHK3	CD109	21685	ENSG00000156535	135228	6_86921545_G_A	6	86921545	G	A								CD109	-0.3644	0.05018	3.81681e-13	35346	3290_50	SomaScan v4
Q6YHK3	CD109	21685	ENSG00000156535	135228	6_87679180_T_G	6	87679180	T	G								CD109	0.5438	0.080526	1.4471e-11	35350	3290_50	SomaScan v4
Q6YHK3	CD109	21685	ENSG00000156535	135228	6_8839039_G_A	6	8839039	G	A								CD109	-0.1604	0.028783	2.509e-08	35376	3290_50	SomaScan v4
Q6YHK3	CD109	21685	ENSG00000156535	135228	7_14807238_G_T	7	14807238	G	T								CD109	-0.0749	0.013163	1.268e-08	35363	3290_50	SomaScan v4
Q6YHK3	CD109	21685	ENSG00000156535	135228	9_131966054_G_A	9	131966054	G	A								CD109	0.1889	0.027385	5.27716e-12	35372	3290_50	SomaScan v4
Q6YHK3	CD109	21685	ENSG00000156535	135228	9_132281351_C_T	9	132281351	C	T								CD109	0.2616	0.038373	9.2747e-12	35368	3290_50	SomaScan v4
Q6YHK3	CD109	21685	ENSG00000156535	135228	9_132466382_G_A	9	132466382	G	A								CD109	0.1508	0.021487	2.24698e-12	35372	3290_50	SomaScan v4
Q6YHK3	CD109	21685	ENSG00000156535	135228	9_132802874_G_A	9	132802874	G	A								CD109	0.4737	0.060718	6.11223e-15	35372	3290_50	SomaScan v4
Q6YHK3	CD109	21685	ENSG00000156535	135228	9_132922731_C_T	9	132922731	C	T								CD109	0.2709	0.042535	1.90498e-10	35373	3290_50	SomaScan v4
Q6YHK3	CD109	21685	ENSG00000156535	135228	9_133030884_G_A	9	133030884	G	A								CD109	0.2806	0.04523	5.51201e-10	35372	3290_50	SomaScan v4
Q6YHK3	CD109	21685	ENSG00000156535	135228	9_133047074_A_G	9	133047074	A	G								CD109	0.4802	0.068704	2.75994e-12	35372	3290_50	SomaScan v4
Q6YHK3	CD109	21685	ENSG00000156535	135228	9_133158977_G_A	9	133158977	G	A								CD109	-0.1679	0.025967	1.007e-10	35368	3290_50	SomaScan v4
Q6YHK3	CD109	21685	ENSG00000156535	135228	9_133163943_G_A	9	133163943	G	A								CD109	-0.1868	0.02405	8.02602e-15	35366	3290_50	SomaScan v4
Q6YHK3	CD109	21685	ENSG00000156535	135228	9_133189536_C_T	9	133189536	C	T								CD109	-0.2948	0.034797	2.41324e-17	35368	3290_50	SomaScan v4
Q6YHK3	CD109	21685	ENSG00000156535	135228	9_133198558_C_T	9	133198558	C	T								CD109	-0.3088	0.048121	1.38899e-10	35368	3290_50	SomaScan v4
Q6YHK3	CD109	21685	ENSG00000156535	135228	9_133266772_C_T	9	133266772	C	T								CD109	0.4551	0.015443	6.9024e-191	35371	3290_50	SomaScan v4
Q6YHK3	CD109	21685	ENSG00000156535	135228	9_133300320_G_A	9	133300320	G	A								CD109	0.4616	0.063021	2.39718e-13	35370	3290_50	SomaScan v4
Q6YHK3	CD109	21685	ENSG00000156535	135228	9_133517420_C_T	9	133517420	C	T								CD109	-0.4502	0.080997	2.72502e-08	35360	3290_50	SomaScan v4
Q6YHK3	CD109	21685	ENSG00000156535	135228	9_133656532_G_A	9	133656532	G	A								CD109	0.3795	0.057901	5.58985e-11	35369	3290_50	SomaScan v4
Q6YHK3	CD109	21685	ENSG00000156535	135228	9_133839595_G_A	9	133839595	G	A								CD109	0.2466	0.044867	3.879e-08	35372	3290_50	SomaScan v4
P08571	CD14	1628	ENSG00000170458	929	1_172433510_A_G	1	172433510	A	G								CD14	0.0583	0.008113	6.67729e-13	35350	8969_49	SomaScan v4
P08571	CD14	1628	ENSG00000170458	929	1_196695521_C_T	1	196695521	C	T								CD14	-0.0724	0.008277	2.19079e-18	35338	8969_49	SomaScan v4
P08571	CD14	1628	ENSG00000170458	929	11_47395195_C_T	11	47395195	C	T								CD14	-0.0462	0.008428	4.21502e-08	35376	8969_49	SomaScan v4
P08571	CD14	1628	ENSG00000170458	929	17_7166093_G_A	17	7166093	G	A								CD14	0.3698	0.047607	7.99098e-15	35370	8969_49	SomaScan v4
P08571	CD14	1628	ENSG00000170458	929	17_7166093_G_A	17	7166093	G	A								CD14	0.3305	0.048242	7.33838e-12	35370	16914_104	SomaScan v4
P08571	CD14	1628	ENSG00000170458	929	3_165821334_T_C	3	165821334	T	C								CD14	-0.0515	0.008795	4.76003e-09	35339	8969_49	SomaScan v4
P08571	CD14	1628	ENSG00000170458	929	3_165821334_T_C	3	165821334	T	C								CD14	-0.0666	0.008903	7.39435e-14	35339	16914_104	SomaScan v4
P08571	CD14	1628	ENSG00000170458	929	5_141903314_C_T	5	141903314	C	T								CD14	-0.4976	0.089548	2.74802e-08	35371	8969_49	SomaScan v4
P08571	CD14	1628	ENSG00000170458	929	5_141903314_C_T	5	141903314	C	T								CD14	0.9603	0.090832	4.00682e-26	35371	16914_104	SomaScan v4
P08571	CD14	1628	ENSG00000170458	929	9_133405868_C_T	9	133405868	C	T								CD14	-0.0966	0.017065	1.50699e-08	35372	8969_49	SomaScan v4
P08571	CD14	1628	ENSG00000170458	929	1_172431720_C_T	1	172431720	C	T								CD14	0.0809	0.008212	6.73132e-23	35350	16914_104	SomaScan v4
P08571	CD14	1628	ENSG00000170458	929	11_47395632_A_C	11	47395632	A	C								CD14	-0.0557	0.008524	6.38705e-11	35376	16914_104	SomaScan v4
P08571	CD14	1628	ENSG00000170458	929	14_94378610_C_T	14	94378610	C	T								CD14	0.3147	0.044448	1.43913e-12	35372	16914_104	SomaScan v4
P08571	CD14	1628	ENSG00000170458	929	19_43648948_A_G	19	43648948	A	G								CD14	-0.0716	0.012599	1.32401e-08	35369	16914_104	SomaScan v4
P08571	CD14	1628	ENSG00000170458	929	2_215435462_C_T	2	215435462	C	T								CD14	-0.0684	0.008719	4.33711e-15	35355	16914_104	SomaScan v4
P08571	CD14	1628	ENSG00000170458	929	5_136169938_A_T	5	136169938	A	T								CD14	0.4974	0.060707	2.53805e-16	35356	16914_104	SomaScan v4
P08571	CD14	1628	ENSG00000170458	929	5_139625502_G_A	5	139625502	G	A								CD14	0.7875	0.08182	6.28203e-22	35357	16914_104	SomaScan v4
P08571	CD14	1628	ENSG00000170458	929	5_141643631_C_T	5	141643631	C	T								CD14	0.1452	0.023803	1.06101e-09	35373	16914_104	SomaScan v4
P08571	CD14	1628	ENSG00000170458	929	5_141655799_G_A	5	141655799	G	A								CD14	0.2055	0.037349	3.75301e-08	35373	16914_104	SomaScan v4
P08571	CD14	1628	ENSG00000170458	929	5_141693801_G_A	5	141693801	G	A								CD14	0.3446	0.051928	3.22181e-11	35371	16914_104	SomaScan v4
P08571	CD14	1628	ENSG00000170458	929	5_142086538_A_G	5	142086538	A	G								CD14	0.3848	0.059081	7.36038e-11	35373	16914_104	SomaScan v4
P08571	CD14	1628	ENSG00000170458	929	5_142946698_G_A	5	142946698	G	A								CD14	0.3705	0.059597	5.07505e-10	35372	16914_104	SomaScan v4
P08571	CD14	1628	ENSG00000170458	929	6_95622197_G_T	6	95622197	G	T								CD14	0.0741	0.013308	2.57401e-08	35343	16914_104	SomaScan v4
P08571	CD14	1628	ENSG00000170458	929	9_133370796_C_A	9	133370796	C	A								CD14	-0.0782	0.01367	1.06299e-08	35372	16914_104	SomaScan v4
P08571	CD14	1628	ENSG00000170458	929	9_79885828_G_A	9	79885828	G	A								CD14	-0.1191	0.020128	3.27801e-09	35354	16914_104	SomaScan v4
O95971	CD160	17013	ENSG00000117281	11126	1_196695521_C_T	1	196695521	C	T								CD160	-0.1092	0.008059	7.87227e-42	35338	17677_47	SomaScan v4
O95971	CD160	17013	ENSG00000117281	11126	19_44913484_C_T	19	44913484	C	T								CD160	0.066	0.009447	2.82293e-12	35366	17677_47	SomaScan v4
O95971	CD160	17013	ENSG00000117281	11126	2_111055508_A_C	2	111055508	A	C								CD160	-0.0582	0.00877	3.21292e-11	35359	17677_47	SomaScan v4
O95971	CD160	17013	ENSG00000117281	11126	3_165767231_T_C	3	165767231	T	C								CD160	-0.0545	0.008517	1.56599e-10	35339	17677_47	SomaScan v4
Q86VB7	CD163	1631	ENSG00000177575	9332	1_161538134_A_G	1	161538134	A	G								CD163	0.053	0.009005	3.96096e-09	35351	5028_59	SomaScan v4
Q86VB7	CD163	1631	ENSG00000177575	9332	11_126226699_G_T	11	126226699	G	T								CD163	0.2104	0.037523	2.05599e-08	35380	5028_59	SomaScan v4
Q86VB7	CD163	1631	ENSG00000177575	9332	11_126383746_T_C	11	126383746	T	C								CD163	-0.208	0.01766	5.04778e-32	35375	5028_59	SomaScan v4
Q86VB7	CD163	1631	ENSG00000177575	9332	11_126457393_G_T	11	126457393	G	T								CD163	-0.0507	0.008348	1.25199e-09	35368	5028_59	SomaScan v4
Q86VB7	CD163	1631	ENSG00000177575	9332	11_126469540_A_C	11	126469540	A	C								CD163	0.0547	0.008379	6.66807e-11	35368	5028_59	SomaScan v4
Q86VB7	CD163	1631	ENSG00000177575	9332	11_134422925_C_T	11	134422925	C	T								CD163	0.0799	0.012502	1.649e-10	35151	5028_59	SomaScan v4
Q86VB7	CD163	1631	ENSG00000177575	9332	11_134741386_T_C	11	134741386	T	C								CD163	-0.0988	0.013092	4.46581e-14	35143	5028_59	SomaScan v4
Q86VB7	CD163	1631	ENSG00000177575	9332	11_47403380_G_A	11	47403380	G	A								CD163	0.0573	0.008706	4.65586e-11	35376	5028_59	SomaScan v4
Q86VB7	CD163	1631	ENSG00000177575	9332	12_111446804_T_C	12	111446804	T	C								CD163	-0.0664	0.008569	9.28539e-15	35371	5028_59	SomaScan v4
Q86VB7	CD163	1631	ENSG00000177575	9332	16_72120610_C_T	16	72120610	C	T								CD163	0.0876	0.009398	1.15505e-20	35375	5028_59	SomaScan v4
Q86VB7	CD163	1631	ENSG00000177575	9332	17_5038831_G_A	17	5038831	G	A								CD163	0.4233	0.063978	3.68299e-11	35378	5028_59	SomaScan v4
Q86VB7	CD163	1631	ENSG00000177575	9332	17_5819176_C_T	17	5819176	C	T								CD163	0.4188	0.060824	5.76103e-12	35377	5028_59	SomaScan v4
Q86VB7	CD163	1631	ENSG00000177575	9332	17_5945607_C_T	17	5945607	C	T								CD163	0.6276	0.067616	1.66686e-20	35374	5028_59	SomaScan v4
Q86VB7	CD163	1631	ENSG00000177575	9332	17_5994789_A_G	17	5994789	A	G								CD163	0.5295	0.062428	2.2182e-17	35377	5028_59	SomaScan v4
Q86VB7	CD163	1631	ENSG00000177575	9332	17_6299831_C_T	17	6299831	C	T								CD163	0.1974	0.02971	3.04789e-11	35378	5028_59	SomaScan v4
Q86VB7	CD163	1631	ENSG00000177575	9332	17_6511955_G_T	17	6511955	G	T								CD163	0.3688	0.042607	4.8899e-18	35374	5028_59	SomaScan v4
Q86VB7	CD163	1631	ENSG00000177575	9332	17_6915030_C_T	17	6915030	C	T								CD163	0.157	0.017828	1.2939e-18	35374	5028_59	SomaScan v4
Q86VB7	CD163	1631	ENSG00000177575	9332	17_6942849_G_A	17	6942849	G	A								CD163	0.4012	0.055478	4.7676e-13	35372	5028_59	SomaScan v4
Q86VB7	CD163	1631	ENSG00000177575	9332	17_6951854_T_C	17	6951854	T	C								CD163	0.6767	0.113344	2.36799e-09	35374	5028_59	SomaScan v4
Q86VB7	CD163	1631	ENSG00000177575	9332	17_7085977_C_T	17	7085977	C	T								CD163	1.8836	0.051113	1e-199	35372	5028_59	SomaScan v4
Q86VB7	CD163	1631	ENSG00000177575	9332	17_7498040_A_G	17	7498040	A	G								CD163	0.7159	0.102997	3.63496e-12	35374	5028_59	SomaScan v4
Q86VB7	CD163	1631	ENSG00000177575	9332	17_7599213_C_T	17	7599213	C	T								CD163	0.7185	0.048064	1.58708e-50	35379	5028_59	SomaScan v4
Q86VB7	CD163	1631	ENSG00000177575	9332	17_7759482_C_T	17	7759482	C	T								CD163	0.619	0.107211	7.75693e-09	35379	5028_59	SomaScan v4
Q86VB7	CD163	1631	ENSG00000177575	9332	17_8173581_C_T	17	8173581	C	T								CD163	0.8508	0.100742	3.0318e-17	35373	5028_59	SomaScan v4
Q86VB7	CD163	1631	ENSG00000177575	9332	17_8643360_G_A	17	8643360	G	A								CD163	0.8681	0.090161	6.07156e-22	35370	5028_59	SomaScan v4
Q86VB7	CD163	1631	ENSG00000177575	9332	17_8837951_G_A	17	8837951	G	A								CD163	1.2729	0.109756	4.24131e-31	35373	5028_59	SomaScan v4
Q86VB7	CD163	1631	ENSG00000177575	9332	17_9072169_C_A	17	9072169	C	A								CD163	0.7925	0.111046	9.56313e-13	35374	5028_59	SomaScan v4
Q86VB7	CD163	1631	ENSG00000177575	9332	17_9093285_T_C	17	9093285	T	C								CD163	1.1619	0.09966	2.07396e-31	35374	5028_59	SomaScan v4
Q86VB7	CD163	1631	ENSG00000177575	9332	17_9268953_T_C	17	9268953	T	C								CD163	0.4687	0.056962	1.89802e-16	35371	5028_59	SomaScan v4
Q86VB7	CD163	1631	ENSG00000177575	9332	19_48703205_C_T	19	48703205	C	T								CD163	0.0812	0.008524	1.63192e-21	35377	5028_59	SomaScan v4
Q86VB7	CD163	1631	ENSG00000177575	9332	19_5827754_G_A	19	5827754	G	A								CD163	-0.1226	0.022324	3.97997e-08	35366	5028_59	SomaScan v4
Q86VB7	CD163	1631	ENSG00000177575	9332	2_129525556_T_C	2	129525556	T	C								CD163	-0.5121	0.092193	2.78202e-08	35362	5028_59	SomaScan v4
Q86VB7	CD163	1631	ENSG00000177575	9332	2_132607980_A_G	2	132607980	A	G								CD163	-0.5823	0.078855	1.53109e-13	35358	5028_59	SomaScan v4
Q86VB7	CD163	1631	ENSG00000177575	9332	2_133133214_T_C	2	133133214	T	C								CD163	-0.4061	0.048563	6.14894e-17	35361	5028_59	SomaScan v4
Q86VB7	CD163	1631	ENSG00000177575	9332	2_134081968_G_A	2	134081968	G	A								CD163	0.1274	0.01143	7.45075e-29	35392	5028_59	SomaScan v4
Q86VB7	CD163	1631	ENSG00000177575	9332	2_134410029_G_A	2	134410029	G	A								CD163	-0.0638	0.010119	2.88602e-10	35392	5028_59	SomaScan v4
Q86VB7	CD163	1631	ENSG00000177575	9332	2_134995695_T_C	2	134995695	T	C								CD163	-0.4332	0.065542	3.85745e-11	35388	5028_59	SomaScan v4
Q86VB7	CD163	1631	ENSG00000177575	9332	2_137675914_G_T	2	137675914	G	T								CD163	-0.4008	0.053084	4.3421e-14	35387	5028_59	SomaScan v4
Q86VB7	CD163	1631	ENSG00000177575	9332	2_138093309_C_T	2	138093309	C	T								CD163	-0.2644	0.047207	2.133e-08	35387	5028_59	SomaScan v4
Q86VB7	CD163	1631	ENSG00000177575	9332	2_202625718_T_G	2	202625718	T	G								CD163	0.0531	0.008925	2.69302e-09	35365	5028_59	SomaScan v4
Q86VB7	CD163	1631	ENSG00000177575	9332	22_43928975_G_A	22	43928975	G	A								CD163	0.0602	0.009865	1.04299e-09	35372	5028_59	SomaScan v4
Q86VB7	CD163	1631	ENSG00000177575	9332	3_186869628_T_C	3	186869628	T	C								CD163	0.1065	0.012	6.99198e-19	35364	5028_59	SomaScan v4
Q86VB7	CD163	1631	ENSG00000177575	9332	4_145451146_T_C	4	145451146	T	C								CD163	-0.0497	0.008316	2.28202e-09	35361	5028_59	SomaScan v4
Q86VB7	CD163	1631	ENSG00000177575	9332	4_99123990_C_T	4	99123990	C	T								CD163	-0.0726	0.009097	1.45312e-15	35346	5028_59	SomaScan v4
Q86VB7	CD163	1631	ENSG00000177575	9332	5_70096126_G_A	5	70096126	G	A								CD163	0.142	0.025071	1.47999e-08	35356	5028_59	SomaScan v4
Q86VB7	CD163	1631	ENSG00000177575	9332	6_10539056_T_G	6	10539056	T	G								CD163	-0.0456	0.008344	4.622e-08	35373	5028_59	SomaScan v4
Q86VB7	CD163	1631	ENSG00000177575	9332	6_109275106_G_A	6	109275106	G	A								CD163	-0.0587	0.009049	8.77203e-11	35380	5028_59	SomaScan v4
Q86VB7	CD163	1631	ENSG00000177575	9332	9_110125975_T_G	9	110125975	T	G								CD163	-0.0552	0.009906	2.51403e-08	35370	5028_59	SomaScan v4
Q86VB7	CD163	1631	ENSG00000177575	9332	9_137079368_C_T	9	137079368	C	T								CD163	0.0631	0.008584	1.96517e-13	35262	5028_59	SomaScan v4
Q86VB7	CD163	1631	ENSG00000177575	9332	9_33113123_G_A	9	33113123	G	A								CD163	0.0958	0.008406	4.35311e-30	35349	5028_59	SomaScan v4
Q6UWJ8	CD164L2	32043	ENSG00000174950	388611	1_196058002_C_A	1	196058002	C	A								CD164L2	0.0666	0.011561	8.38108e-09	35335	6915_2	SomaScan v4
Q6UWJ8	CD164L2	32043	ENSG00000174950	388611	1_196695521_C_T	1	196695521	C	T								CD164L2	-0.1878	0.008106	9.28966e-119	35338	6915_2	SomaScan v4
Q6UWJ8	CD164L2	32043	ENSG00000174950	388611	1_196813906_A_C	1	196813906	A	C								CD164L2	-0.0745	0.010252	3.68638e-13	35337	6915_2	SomaScan v4
Q6UWJ8	CD164L2	32043	ENSG00000174950	388611	19_6713251_G_A	19	6713251	G	A								CD164L2	-0.0608	0.009325	7.02749e-11	35372	6915_2	SomaScan v4
Q6UWJ8	CD164L2	32043	ENSG00000174950	388611	3_165761011_C_T	3	165761011	C	T								CD164L2	0.0821	0.0086	1.34215e-21	35339	6915_2	SomaScan v4
Q8N6Q3	CD177	30072	ENSG00000204936	57126	19_27943328_C_T	19	27943328	C	T								CD177	0.9142	0.141918	1.181e-10	35351	13116_25	SomaScan v4
Q8N6Q3	CD177	30072	ENSG00000204936	57126	19_30215722_C_T	19	30215722	C	T								CD177	0.5198	0.094366	3.62201e-08	35355	13116_25	SomaScan v4
Q8N6Q3	CD177	30072	ENSG00000204936	57126	19_31630862_A_G	19	31630862	A	G								CD177	-0.0836	0.014174	3.67799e-09	35354	13116_25	SomaScan v4
Q8N6Q3	CD177	30072	ENSG00000204936	57126	19_31781417_A_G	19	31781417	A	G								CD177	0.4575	0.082463	2.89101e-08	35358	13116_25	SomaScan v4
Q8N6Q3	CD177	30072	ENSG00000204936	57126	19_32102053_A_G	19	32102053	A	G								CD177	1.0547	0.154287	8.14517e-12	35359	13116_25	SomaScan v4
Q8N6Q3	CD177	30072	ENSG00000204936	57126	19_32192067_C_T	19	32192067	C	T								CD177	0.5748	0.104159	3.41901e-08	35360	13116_25	SomaScan v4
Q8N6Q3	CD177	30072	ENSG00000204936	57126	19_32615094_C_T	19	32615094	C	T								CD177	-0.1818	0.028546	1.90801e-10	35360	13116_25	SomaScan v4
Q8N6Q3	CD177	30072	ENSG00000204936	57126	19_33176810_C_T	19	33176810	C	T								CD177	-0.2315	0.041164	1.86698e-08	35355	13116_25	SomaScan v4
Q8N6Q3	CD177	30072	ENSG00000204936	57126	19_33262145_G_A	19	33262145	G	A								CD177	-0.0653	0.01064	8.38398e-10	35353	13116_25	SomaScan v4
Q8N6Q3	CD177	30072	ENSG00000204936	57126	19_33345388_C_T	19	33345388	C	T								CD177	-0.6407	0.108424	3.437e-09	35359	13116_25	SomaScan v4
Q8N6Q3	CD177	30072	ENSG00000204936	57126	19_33504575_C_T	19	33504575	C	T								CD177	-0.4326	0.058822	1.91823e-13	35360	13116_25	SomaScan v4
Q8N6Q3	CD177	30072	ENSG00000204936	57126	19_33778372_C_T	19	33778372	C	T								CD177	-0.0668	0.010312	9.28753e-11	35358	13116_25	SomaScan v4
Q8N6Q3	CD177	30072	ENSG00000204936	57126	19_33972908_A_G	19	33972908	A	G								CD177	-0.1248	0.02217	1.80901e-08	35360	13116_25	SomaScan v4
Q8N6Q3	CD177	30072	ENSG00000204936	57126	19_34348711_G_A	19	34348711	G	A								CD177	-0.6226	0.074544	6.70193e-17	35361	13116_25	SomaScan v4
Q8N6Q3	CD177	30072	ENSG00000204936	57126	19_34558032_G_A	19	34558032	G	A								CD177	0.9578	0.118553	6.52379e-16	35361	13116_25	SomaScan v4
Q8N6Q3	CD177	30072	ENSG00000204936	57126	19_34618952_T_C	19	34618952	T	C								CD177	-0.4615	0.050929	1.28499e-19	35362	13116_25	SomaScan v4
Q8N6Q3	CD177	30072	ENSG00000204936	57126	19_34745082_T_C	19	34745082	T	C								CD177	0.6397	0.1115	9.62498e-09	35363	13116_25	SomaScan v4
Q8N6Q3	CD177	30072	ENSG00000204936	57126	19_34898459_C_T	19	34898459	C	T								CD177	-0.3822	0.057102	2.18223e-11	35360	13116_25	SomaScan v4
Q8N6Q3	CD177	30072	ENSG00000204936	57126	19_34987047_C_A	19	34987047	C	A								CD177	0.0646	0.010115	1.7e-10	35360	13116_25	SomaScan v4
Q8N6Q3	CD177	30072	ENSG00000204936	57126	19_35004691_G_A	19	35004691	G	A								CD177	-0.3451	0.061632	2.151e-08	35360	13116_25	SomaScan v4
Q8N6Q3	CD177	30072	ENSG00000204936	57126	19_35132505_C_T	19	35132505	C	T								CD177	-0.1379	0.017421	2.45414e-15	35358	13116_25	SomaScan v4
Q8N6Q3	CD177	30072	ENSG00000204936	57126	19_35349714_G_A	19	35349714	G	A								CD177	-0.6933	0.071502	3.1268e-22	35359	13116_25	SomaScan v4
Q8N6Q3	CD177	30072	ENSG00000204936	57126	19_35351623_C_T	19	35351623	C	T								CD177	-0.3945	0.063491	5.18394e-10	35359	13116_25	SomaScan v4
Q8N6Q3	CD177	30072	ENSG00000204936	57126	19_35354445_G_T	19	35354445	G	T								CD177	0.068	0.010794	2.98497e-10	35359	13116_25	SomaScan v4
Q8N6Q3	CD177	30072	ENSG00000204936	57126	19_35373789_G_A	19	35373789	G	A								CD177	0.0561	0.008783	1.69001e-10	35357	13116_25	SomaScan v4
Q8N6Q3	CD177	30072	ENSG00000204936	57126	19_35407400_G_A	19	35407400	G	A								CD177	-0.5189	0.061899	5.15941e-17	35362	13116_25	SomaScan v4
Q8N6Q3	CD177	30072	ENSG00000204936	57126	19_35663156_G_A	19	35663156	G	A								CD177	0.2684	0.028394	3.30522e-21	35368	13116_25	SomaScan v4
Q8N6Q3	CD177	30072	ENSG00000204936	57126	19_35728722_C_T	19	35728722	C	T								CD177	0.5131	0.058988	3.36667e-18	35368	13116_25	SomaScan v4
Q8N6Q3	CD177	30072	ENSG00000204936	57126	19_35763448_C_T	19	35763448	C	T								CD177	-0.2375	0.035091	1.30407e-11	35368	13116_25	SomaScan v4
Q8N6Q3	CD177	30072	ENSG00000204936	57126	19_35902758_A_T	19	35902758	A	T								CD177	0.3319	0.053625	6.04199e-10	35364	13116_25	SomaScan v4
Q8N6Q3	CD177	30072	ENSG00000204936	57126	19_35965770_A_G	19	35965770	A	G								CD177	0.5576	0.05972	9.91745e-21	35363	13116_25	SomaScan v4
Q8N6Q3	CD177	30072	ENSG00000204936	57126	19_35971137_C_T	19	35971137	C	T								CD177	-0.2991	0.048267	5.76103e-10	35365	13116_25	SomaScan v4
Q8N6Q3	CD177	30072	ENSG00000204936	57126	19_35975441_G_A	19	35975441	G	A								CD177	0.4324	0.065339	3.64586e-11	35365	13116_25	SomaScan v4
Q8N6Q3	CD177	30072	ENSG00000204936	57126	19_36120527_G_A	19	36120527	G	A								CD177	0.9751	0.08199	1.28795e-32	35366	13116_25	SomaScan v4
Q8N6Q3	CD177	30072	ENSG00000204936	57126	19_36209033_T_C	19	36209033	T	C								CD177	-0.292	0.041345	1.63493e-12	35364	13116_25	SomaScan v4
Q8N6Q3	CD177	30072	ENSG00000204936	57126	19_36360962_G_A	19	36360962	G	A								CD177	1.1016	0.129138	1.45814e-17	35368	13116_25	SomaScan v4
Q8N6Q3	CD177	30072	ENSG00000204936	57126	19_36369363_A_T	19	36369363	A	T								CD177	-0.204	0.03395	1.86801e-09	35368	13116_25	SomaScan v4
Q8N6Q3	CD177	30072	ENSG00000204936	57126	19_36451362_T_C	19	36451362	T	C								CD177	0.2108	0.024056	1.9059e-18	35368	13116_25	SomaScan v4
Q8N6Q3	CD177	30072	ENSG00000204936	57126	19_36559574_C_T	19	36559574	C	T								CD177	-0.4167	0.068913	1.47798e-09	35368	13116_25	SomaScan v4
Q8N6Q3	CD177	30072	ENSG00000204936	57126	19_36735427_A_C	19	36735427	A	C								CD177	-0.2982	0.045773	7.27947e-11	35368	13116_25	SomaScan v4
Q8N6Q3	CD177	30072	ENSG00000204936	57126	19_36793277_T_A	19	36793277	T	A								CD177	0.4777	0.064026	8.58223e-14	35368	13116_25	SomaScan v4
Q8N6Q3	CD177	30072	ENSG00000204936	57126	19_36820844_A_G	19	36820844	A	G								CD177	-0.2532	0.039547	1.52799e-10	35368	13116_25	SomaScan v4
Q8N6Q3	CD177	30072	ENSG00000204936	57126	19_36855747_C_T	19	36855747	C	T								CD177	0.2264	0.038949	6.14398e-09	35368	13116_25	SomaScan v4
Q8N6Q3	CD177	30072	ENSG00000204936	57126	19_37234680_A_G	19	37234680	A	G								CD177	1.0775	0.089216	1.38995e-33	35366	13116_25	SomaScan v4
Q8N6Q3	CD177	30072	ENSG00000204936	57126	19_37443215_G_A	19	37443215	G	A								CD177	-0.5494	0.089046	6.83597e-10	35368	13116_25	SomaScan v4
Q8N6Q3	CD177	30072	ENSG00000204936	57126	19_37838943_A_C	19	37838943	A	C								CD177	-0.1649	0.015752	1.20199e-25	35367	13116_25	SomaScan v4
Q8N6Q3	CD177	30072	ENSG00000204936	57126	19_37996992_C_T	19	37996992	C	T								CD177	1.3613	0.138166	6.67421e-23	35366	13116_25	SomaScan v4
Q8N6Q3	CD177	30072	ENSG00000204936	57126	19_38072608_A_G	19	38072608	A	G								CD177	0.5492	0.074622	1.84204e-13	35367	13116_25	SomaScan v4
Q8N6Q3	CD177	30072	ENSG00000204936	57126	19_38104825_C_T	19	38104825	C	T								CD177	-0.3717	0.061143	1.20801e-09	35367	13116_25	SomaScan v4
Q8N6Q3	CD177	30072	ENSG00000204936	57126	19_38203580_C_T	19	38203580	C	T								CD177	0.2248	0.039928	1.79999e-08	35367	13116_25	SomaScan v4
Q8N6Q3	CD177	30072	ENSG00000204936	57126	19_38339639_A_T	19	38339639	A	T								CD177	0.2795	0.048426	7.84802e-09	35366	13116_25	SomaScan v4
Q8N6Q3	CD177	30072	ENSG00000204936	57126	19_38444619_C_T	19	38444619	C	T								CD177	1.0705	0.091435	1.16305e-31	35366	13116_25	SomaScan v4
Q8N6Q3	CD177	30072	ENSG00000204936	57126	19_38551392_T_C	19	38551392	T	C								CD177	0.1181	0.020879	1.546e-08	35366	13116_25	SomaScan v4
Q8N6Q3	CD177	30072	ENSG00000204936	57126	19_38627616_T_C	19	38627616	T	C								CD177	-0.3274	0.050249	7.24269e-11	35366	13116_25	SomaScan v4
Q8N6Q3	CD177	30072	ENSG00000204936	57126	19_38717887_C_T	19	38717887	C	T								CD177	0.5272	0.096582	4.79899e-08	35366	13116_25	SomaScan v4
Q8N6Q3	CD177	30072	ENSG00000204936	57126	19_38954724_C_T	19	38954724	C	T								CD177	-0.2204	0.023902	2.94307e-20	35365	13116_25	SomaScan v4
Q8N6Q3	CD177	30072	ENSG00000204936	57126	19_38957695_G_A	19	38957695	G	A								CD177	-0.679	0.100737	1.58016e-11	35365	13116_25	SomaScan v4
Q8N6Q3	CD177	30072	ENSG00000204936	57126	19_39074695_T_G	19	39074695	T	G								CD177	-0.3303	0.054202	1.102e-09	35365	13116_25	SomaScan v4
Q8N6Q3	CD177	30072	ENSG00000204936	57126	19_39144062_T_C	19	39144062	T	C								CD177	1.1893	0.07547	5.99929e-56	35364	13116_25	SomaScan v4
Q8N6Q3	CD177	30072	ENSG00000204936	57126	19_39160917_C_T	19	39160917	C	T								CD177	0.7567	0.097998	1.14895e-14	35363	13116_25	SomaScan v4
Q8N6Q3	CD177	30072	ENSG00000204936	57126	19_39237019_G_T	19	39237019	G	T								CD177	-0.3541	0.046952	4.63767e-14	35358	13116_25	SomaScan v4
Q8N6Q3	CD177	30072	ENSG00000204936	57126	19_39252214_T_A	19	39252214	T	A								CD177	-0.5397	0.084851	2.01002e-10	35358	13116_25	SomaScan v4
Q8N6Q3	CD177	30072	ENSG00000204936	57126	19_39254057_G_A	19	39254057	G	A								CD177	0.4227	0.048857	5.07458e-18	35357	13116_25	SomaScan v4
Q8N6Q3	CD177	30072	ENSG00000204936	57126	19_39261717_C_T	19	39261717	C	T								CD177	-0.1463	0.015323	1.32709e-21	35357	13116_25	SomaScan v4
Q8N6Q3	CD177	30072	ENSG00000204936	57126	19_39399618_G_A	19	39399618	G	A								CD177	1.2915	0.061276	1.30407e-98	35363	13116_25	SomaScan v4
Q8N6Q3	CD177	30072	ENSG00000204936	57126	19_39468879_G_T	19	39468879	G	T								CD177	-0.1465	0.024553	2.42097e-09	35365	13116_25	SomaScan v4
Q8N6Q3	CD177	30072	ENSG00000204936	57126	19_39580948_C_T	19	39580948	C	T								CD177	-0.5617	0.079149	1.27703e-12	35366	13116_25	SomaScan v4
Q8N6Q3	CD177	30072	ENSG00000204936	57126	19_39638877_C_T	19	39638877	C	T								CD177	-0.4814	0.081915	4.18196e-09	35366	13116_25	SomaScan v4
Q8N6Q3	CD177	30072	ENSG00000204936	57126	19_39722215_T_C	19	39722215	T	C								CD177	-0.1649	0.024027	6.73907e-12	35367	13116_25	SomaScan v4
Q8N6Q3	CD177	30072	ENSG00000204936	57126	19_39723796_A_T	19	39723796	A	T								CD177	-0.3333	0.036298	4.21502e-20	35367	13116_25	SomaScan v4
Q8N6Q3	CD177	30072	ENSG00000204936	57126	19_39796698_A_G	19	39796698	A	G								CD177	0.2863	0.040687	1.96879e-12	35368	13116_25	SomaScan v4
Q8N6Q3	CD177	30072	ENSG00000204936	57126	19_39812908_C_T	19	39812908	C	T								CD177	-0.4588	0.072777	2.89701e-10	35368	13116_25	SomaScan v4
Q8N6Q3	CD177	30072	ENSG00000204936	57126	19_39822225_A_G	19	39822225	A	G								CD177	-0.1991	0.035845	2.78503e-08	35368	13116_25	SomaScan v4
Q8N6Q3	CD177	30072	ENSG00000204936	57126	19_39920081_G_T	19	39920081	G	T								CD177	-0.5005	0.08649	7.17398e-09	35363	13116_25	SomaScan v4
Q8N6Q3	CD177	30072	ENSG00000204936	57126	19_39992839_A_G	19	39992839	A	G								CD177	-0.4667	0.074205	3.18897e-10	35366	13116_25	SomaScan v4
Q8N6Q3	CD177	30072	ENSG00000204936	57126	19_40156695_A_C	19	40156695	A	C								CD177	-0.3998	0.045314	1.11609e-18	35364	13116_25	SomaScan v4
Q8N6Q3	CD177	30072	ENSG00000204936	57126	19_40175943_C_T	19	40175943	C	T								CD177	-0.4004	0.056755	1.72703e-12	35364	13116_25	SomaScan v4
Q8N6Q3	CD177	30072	ENSG00000204936	57126	19_40222519_A_T	19	40222519	A	T								CD177	-0.3563	0.055754	1.65299e-10	35366	13116_25	SomaScan v4
Q8N6Q3	CD177	30072	ENSG00000204936	57126	19_40224201_G_A	19	40224201	G	A								CD177	-0.4078	0.066597	9.16094e-10	35365	13116_25	SomaScan v4
Q8N6Q3	CD177	30072	ENSG00000204936	57126	19_40232641_C_A	19	40232641	C	A								CD177	0.3758	0.044664	3.96187e-17	35365	13116_25	SomaScan v4
Q8N6Q3	CD177	30072	ENSG00000204936	57126	19_40276501_G_A	19	40276501	G	A								CD177	0.134	0.023096	6.55994e-09	35365	13116_25	SomaScan v4
Q8N6Q3	CD177	30072	ENSG00000204936	57126	19_40304538_T_A	19	40304538	T	A								CD177	0.1756	0.022173	2.38122e-15	35365	13116_25	SomaScan v4
Q8N6Q3	CD177	30072	ENSG00000204936	57126	19_40322650_G_A	19	40322650	G	A								CD177	-0.5821	0.07641	2.57395e-14	35365	13116_25	SomaScan v4
Q8N6Q3	CD177	30072	ENSG00000204936	57126	19_40349718_G_A	19	40349718	G	A								CD177	0.4946	0.043757	1.26299e-29	35365	13116_25	SomaScan v4
Q8N6Q3	CD177	30072	ENSG00000204936	57126	19_40373904_G_A	19	40373904	G	A								CD177	0.3937	0.05938	3.35197e-11	35366	13116_25	SomaScan v4
Q8N6Q3	CD177	30072	ENSG00000204936	57126	19_40381760_C_T	19	40381760	C	T								CD177	-0.3378	0.044486	3.11817e-14	35365	13116_25	SomaScan v4
Q8N6Q3	CD177	30072	ENSG00000204936	57126	19_40433226_A_T	19	40433226	A	T								CD177	-0.7164	0.088443	5.49035e-16	35365	13116_25	SomaScan v4
Q8N6Q3	CD177	30072	ENSG00000204936	57126	19_40462662_C_T	19	40462662	C	T								CD177	-0.3206	0.053188	1.66299e-09	35365	13116_25	SomaScan v4
Q8N6Q3	CD177	30072	ENSG00000204936	57126	19_40470673_C_T	19	40470673	C	T								CD177	0.4269	0.046865	8.29851e-20	35362	13116_25	SomaScan v4
Q8N6Q3	CD177	30072	ENSG00000204936	57126	19_40503146_G_A	19	40503146	G	A								CD177	0.8033	0.067449	1.05293e-32	35365	13116_25	SomaScan v4
Q8N6Q3	CD177	30072	ENSG00000204936	57126	19_40510772_A_T	19	40510772	A	T								CD177	0.5809	0.046026	1.61399e-36	35365	13116_25	SomaScan v4
Q8N6Q3	CD177	30072	ENSG00000204936	57126	19_40518211_C_T	19	40518211	C	T								CD177	-0.3391	0.036485	1.48286e-20	35365	13116_25	SomaScan v4
Q8N6Q3	CD177	30072	ENSG00000204936	57126	19_40522604_G_A	19	40522604	G	A								CD177	0.7065	0.066887	4.44017e-26	35365	13116_25	SomaScan v4
Q8N6Q3	CD177	30072	ENSG00000204936	57126	19_40637316_G_A	19	40637316	G	A								CD177	-0.327	0.056006	5.26199e-09	35364	13116_25	SomaScan v4
Q8N6Q3	CD177	30072	ENSG00000204936	57126	19_40640180_C_T	19	40640180	C	T								CD177	1.4459	0.135315	1.19097e-26	35364	13116_25	SomaScan v4
Q8N6Q3	CD177	30072	ENSG00000204936	57126	19_40686257_C_T	19	40686257	C	T								CD177	-0.5943	0.104393	1.24899e-08	35365	13116_25	SomaScan v4
Q8N6Q3	CD177	30072	ENSG00000204936	57126	19_40743541_T_G	19	40743541	T	G								CD177	-0.2792	0.022131	1.72584e-36	35366	13116_25	SomaScan v4
Q8N6Q3	CD177	30072	ENSG00000204936	57126	19_40797612_G_A	19	40797612	G	A								CD177	0.6354	0.090958	2.83465e-12	35365	13116_25	SomaScan v4
Q8N6Q3	CD177	30072	ENSG00000204936	57126	19_40922240_C_T	19	40922240	C	T								CD177	-0.5796	0.067698	1.11301e-17	35366	13116_25	SomaScan v4
Q8N6Q3	CD177	30072	ENSG00000204936	57126	19_40927246_G_A	19	40927246	G	A								CD177	0.1782	0.032175	3.05197e-08	35366	13116_25	SomaScan v4
Q8N6Q3	CD177	30072	ENSG00000204936	57126	19_40979591_C_T	19	40979591	C	T								CD177	-0.2618	0.037805	4.36014e-12	35366	13116_25	SomaScan v4
Q8N6Q3	CD177	30072	ENSG00000204936	57126	19_41017171_T_A	19	41017171	T	A								CD177	0.2711	0.022295	5.08862e-34	35365	13116_25	SomaScan v4
Q8N6Q3	CD177	30072	ENSG00000204936	57126	19_41089049_C_T	19	41089049	C	T								CD177	-0.4368	0.054862	1.6959e-15	35362	13116_25	SomaScan v4
Q8N6Q3	CD177	30072	ENSG00000204936	57126	19_41091188_T_C	19	41091188	T	C								CD177	-0.4699	0.065864	9.72076e-13	35362	13116_25	SomaScan v4
Q8N6Q3	CD177	30072	ENSG00000204936	57126	19_41145781_C_T	19	41145781	C	T								CD177	0.1607	0.025159	1.68799e-10	35356	13116_25	SomaScan v4
Q8N6Q3	CD177	30072	ENSG00000204936	57126	19_41145898_T_C	19	41145898	T	C								CD177	0.3475	0.028003	2.32381e-35	35356	13116_25	SomaScan v4
Q8N6Q3	CD177	30072	ENSG00000204936	57126	19_41156301_A_G	19	41156301	A	G								CD177	1.5409	0.079898	7.0583e-83	35356	13116_25	SomaScan v4
Q8N6Q3	CD177	30072	ENSG00000204936	57126	19_41211610_A_C	19	41211610	A	C								CD177	-0.3473	0.027861	1.15398e-35	35362	13116_25	SomaScan v4
Q8N6Q3	CD177	30072	ENSG00000204936	57126	19_41224734_G_A	19	41224734	G	A								CD177	0.3233	0.044007	2.03376e-13	35363	13116_25	SomaScan v4
Q8N6Q3	CD177	30072	ENSG00000204936	57126	19_41225576_G_A	19	41225576	G	A								CD177	-0.8332	0.100688	1.2841e-16	35363	13116_25	SomaScan v4
Q8N6Q3	CD177	30072	ENSG00000204936	57126	19_41236498_A_G	19	41236498	A	G								CD177	0.562	0.06876	2.99916e-16	35366	13116_25	SomaScan v4
Q8N6Q3	CD177	30072	ENSG00000204936	57126	19_41241576_A_G	19	41241576	A	G								CD177	0.4172	0.044261	4.26089e-21	35365	13116_25	SomaScan v4
Q8N6Q3	CD177	30072	ENSG00000204936	57126	19_41340305_G_A	19	41340305	G	A								CD177	-0.546	0.067287	4.87865e-16	35365	13116_25	SomaScan v4
Q8N6Q3	CD177	30072	ENSG00000204936	57126	19_41351937_G_A	19	41351937	G	A								CD177	1.6887	0.073314	2.13796e-117	35364	13116_25	SomaScan v4
Q8N6Q3	CD177	30072	ENSG00000204936	57126	19_41368331_C_T	19	41368331	C	T								CD177	0.475	0.021634	7.53356e-107	35363	13116_25	SomaScan v4
Q8N6Q3	CD177	30072	ENSG00000204936	57126	19_41376473_A_G	19	41376473	A	G								CD177	0.6546	0.11073	3.38602e-09	35364	13116_25	SomaScan v4
Q8N6Q3	CD177	30072	ENSG00000204936	57126	19_41397635_A_G	19	41397635	A	G								CD177	0.5755	0.076566	5.63248e-14	35364	13116_25	SomaScan v4
Q8N6Q3	CD177	30072	ENSG00000204936	57126	19_41407857_A_G	19	41407857	A	G								CD177	-0.521	0.035342	3.47216e-49	35364	13116_25	SomaScan v4
Q8N6Q3	CD177	30072	ENSG00000204936	57126	19_41420428_G_A	19	41420428	G	A								CD177	0.2395	0.036493	5.27837e-11	35364	13116_25	SomaScan v4
Q8N6Q3	CD177	30072	ENSG00000204936	57126	19_41426222_G_A	19	41426222	G	A								CD177	-0.8819	0.096366	5.61177e-20	35364	13116_25	SomaScan v4
Q8N6Q3	CD177	30072	ENSG00000204936	57126	19_41436166_G_A	19	41436166	G	A								CD177	-0.672	0.061741	1.36994e-27	35364	13116_25	SomaScan v4
Q8N6Q3	CD177	30072	ENSG00000204936	57126	19_41439788_G_A	19	41439788	G	A								CD177	-0.4337	0.066462	6.77798e-11	35362	13116_25	SomaScan v4
Q8N6Q3	CD177	30072	ENSG00000204936	57126	19_41444285_G_A	19	41444285	G	A								CD177	0.8938	0.074447	3.30979e-33	35361	13116_25	SomaScan v4
Q8N6Q3	CD177	30072	ENSG00000204936	57126	19_41455434_T_C	19	41455434	T	C								CD177	-0.2866	0.026341	1.42791e-27	35359	13116_25	SomaScan v4
Q8N6Q3	CD177	30072	ENSG00000204936	57126	19_41459593_C_T	19	41459593	C	T								CD177	-0.3013	0.025608	5.86003e-32	35361	13116_25	SomaScan v4
Q8N6Q3	CD177	30072	ENSG00000204936	57126	19_41464241_A_G	19	41464241	A	G								CD177	-0.2687	0.025885	3.04369e-25	35361	13116_25	SomaScan v4
Q8N6Q3	CD177	30072	ENSG00000204936	57126	19_41464338_A_C	19	41464338	A	C								CD177	0.5466	0.05911	2.30409e-20	35361	13116_25	SomaScan v4
Q8N6Q3	CD177	30072	ENSG00000204936	57126	19_41478551_G_A	19	41478551	G	A								CD177	0.3604	0.038407	6.36649e-21	35361	13116_25	SomaScan v4
Q8N6Q3	CD177	30072	ENSG00000204936	57126	19_41505743_C_T	19	41505743	C	T								CD177	-0.4784	0.048717	9.22996e-23	35360	13116_25	SomaScan v4
Q8N6Q3	CD177	30072	ENSG00000204936	57126	19_41507943_C_A	19	41507943	C	A								CD177	0.4153	0.047778	3.54977e-18	35360	13116_25	SomaScan v4
Q8N6Q3	CD177	30072	ENSG00000204936	57126	19_41516213_A_C	19	41516213	A	C								CD177	-0.3804	0.032367	6.83912e-32	35360	13116_25	SomaScan v4
Q8N6Q3	CD177	30072	ENSG00000204936	57126	19_41517176_G_T	19	41517176	G	T								CD177	-0.5918	0.082418	6.94544e-13	35360	13116_25	SomaScan v4
Q8N6Q3	CD177	30072	ENSG00000204936	57126	19_41565746_C_T	19	41565746	C	T								CD177	0.4797	0.051206	7.39435e-21	35362	13116_25	SomaScan v4
Q8N6Q3	CD177	30072	ENSG00000204936	57126	19_41602696_G_A	19	41602696	G	A								CD177	-0.7595	0.070989	1.02991e-26	35361	13116_25	SomaScan v4
Q8N6Q3	CD177	30072	ENSG00000204936	57126	19_41611816_T_C	19	41611816	T	C								CD177	-0.565	0.039705	5.96348e-46	35361	13116_25	SomaScan v4
Q8N6Q3	CD177	30072	ENSG00000204936	57126	19_41670583_T_C	19	41670583	T	C								CD177	0.4582	0.034649	6.36502e-40	35372	13116_25	SomaScan v4
Q8N6Q3	CD177	30072	ENSG00000204936	57126	19_41671646_G_A	19	41671646	G	A								CD177	-0.758	0.064875	1.53815e-31	35372	13116_25	SomaScan v4
Q8N6Q3	CD177	30072	ENSG00000204936	57126	19_41692461_T_C	19	41692461	T	C								CD177	-0.9799	0.134803	3.61826e-13	35370	13116_25	SomaScan v4
Q8N6Q3	CD177	30072	ENSG00000204936	57126	19_41707529_G_A	19	41707529	G	A								CD177	-0.6815	0.123673	3.578e-08	35366	13116_25	SomaScan v4
Q8N6Q3	CD177	30072	ENSG00000204936	57126	19_41741518_A_C	19	41741518	A	C								CD177	-0.389	0.043585	4.45246e-19	35366	13116_25	SomaScan v4
Q8N6Q3	CD177	30072	ENSG00000204936	57126	19_41744861_C_T	19	41744861	C	T								CD177	-0.644	0.0526	1.82222e-34	35366	13116_25	SomaScan v4
Q8N6Q3	CD177	30072	ENSG00000204936	57126	19_41759098_C_T	19	41759098	C	T								CD177	0.5047	0.058994	1.17788e-17	35365	13116_25	SomaScan v4
Q8N6Q3	CD177	30072	ENSG00000204936	57126	19_41790300_G_T	19	41790300	G	T								CD177	-0.8877	0.145048	9.35492e-10	35362	13116_25	SomaScan v4
Q8N6Q3	CD177	30072	ENSG00000204936	57126	19_41796537_G_A	19	41796537	G	A								CD177	0.8325	0.092648	2.57276e-19	35362	13116_25	SomaScan v4
Q8N6Q3	CD177	30072	ENSG00000204936	57126	19_41838219_G_T	19	41838219	G	T								CD177	0.1777	0.032155	3.27002e-08	35364	13116_25	SomaScan v4
Q8N6Q3	CD177	30072	ENSG00000204936	57126	19_41843851_C_A	19	41843851	C	A								CD177	-0.6933	0.081682	2.1062e-17	35364	13116_25	SomaScan v4
Q8N6Q3	CD177	30072	ENSG00000204936	57126	19_41921070_C_T	19	41921070	C	T								CD177	0.6867	0.052206	1.62181e-39	35362	13116_25	SomaScan v4
Q8N6Q3	CD177	30072	ENSG00000204936	57126	19_41925396_T_C	19	41925396	T	C								CD177	0.543	0.026774	1.90897e-91	35361	13116_25	SomaScan v4
Q8N6Q3	CD177	30072	ENSG00000204936	57126	19_41949938_C_T	19	41949938	C	T								CD177	-0.5573	0.045902	6.40619e-34	35361	13116_25	SomaScan v4
Q8N6Q3	CD177	30072	ENSG00000204936	57126	19_41971584_C_T	19	41971584	C	T								CD177	-0.75	0.118272	2.27798e-10	35361	13116_25	SomaScan v4
Q8N6Q3	CD177	30072	ENSG00000204936	57126	19_41989181_C_T	19	41989181	C	T								CD177	0.6035	0.04371	2.31313e-43	35361	13116_25	SomaScan v4
Q8N6Q3	CD177	30072	ENSG00000204936	57126	19_42084911_C_T	19	42084911	C	T								CD177	0.7602	0.078272	2.67424e-22	35361	13116_25	SomaScan v4
Q8N6Q3	CD177	30072	ENSG00000204936	57126	19_42091597_G_A	19	42091597	G	A								CD177	-0.7002	0.08691	7.84693e-16	35361	13116_25	SomaScan v4
Q8N6Q3	CD177	30072	ENSG00000204936	57126	19_42115276_G_A	19	42115276	G	A								CD177	1.5309	0.11085	2.2009e-43	35361	13116_25	SomaScan v4
Q8N6Q3	CD177	30072	ENSG00000204936	57126	19_42148807_T_C	19	42148807	T	C								CD177	0.4221	0.075056	1.86801e-08	35361	13116_25	SomaScan v4
Q8N6Q3	CD177	30072	ENSG00000204936	57126	19_42203384_A_G	19	42203384	A	G								CD177	0.4996	0.033192	3.3512e-51	35361	13116_25	SomaScan v4
Q8N6Q3	CD177	30072	ENSG00000204936	57126	19_42236711_G_A	19	42236711	G	A								CD177	-0.6351	0.061028	2.30994e-25	35361	13116_25	SomaScan v4
Q8N6Q3	CD177	30072	ENSG00000204936	57126	19_42254609_C_T	19	42254609	C	T								CD177	-0.5135	0.058001	8.50159e-19	35361	13116_25	SomaScan v4
Q8N6Q3	CD177	30072	ENSG00000204936	57126	19_42255951_G_A	19	42255951	G	A								CD177	-0.9323	0.11878	4.19373e-15	35361	13116_25	SomaScan v4
Q8N6Q3	CD177	30072	ENSG00000204936	57126	19_42259242_A_T	19	42259242	A	T								CD177	-0.3037	0.015184	5.32108e-89	35361	13116_25	SomaScan v4
Q8N6Q3	CD177	30072	ENSG00000204936	57126	19_42260952_C_T	19	42260952	C	T								CD177	0.217	0.02029	1.07498e-26	35361	13116_25	SomaScan v4
Q8N6Q3	CD177	30072	ENSG00000204936	57126	19_42274631_T_G	19	42274631	T	G								CD177	0.2908	0.038664	5.42375e-14	35360	13116_25	SomaScan v4
Q8N6Q3	CD177	30072	ENSG00000204936	57126	19_42295766_G_A	19	42295766	G	A								CD177	-0.6846	0.058148	5.35797e-32	35360	13116_25	SomaScan v4
Q8N6Q3	CD177	30072	ENSG00000204936	57126	19_42305124_G_A	19	42305124	G	A								CD177	-0.7549	0.043429	1.12409e-67	35360	13116_25	SomaScan v4
Q8N6Q3	CD177	30072	ENSG00000204936	57126	19_42308702_T_C	19	42308702	T	C								CD177	0.3272	0.030347	4.18504e-27	35360	13116_25	SomaScan v4
Q8N6Q3	CD177	30072	ENSG00000204936	57126	19_42313420_C_T	19	42313420	C	T								CD177	-0.472	0.070363	1.97197e-11	35360	13116_25	SomaScan v4
Q8N6Q3	CD177	30072	ENSG00000204936	57126	19_42321682_C_T	19	42321682	C	T								CD177	0.2567	0.040569	2.49098e-10	35360	13116_25	SomaScan v4
Q8N6Q3	CD177	30072	ENSG00000204936	57126	19_44383003_T_A	19	44383003	T	A								CD177	0.3606	0.038069	2.73905e-21	35360	13116_25	SomaScan v4
Q8N6Q3	CD177	30072	ENSG00000204936	57126	19_44384427_C_T	19	44384427	C	T								CD177	-0.3885	0.064016	1.28899e-09	35360	13116_25	SomaScan v4
Q8N6Q3	CD177	30072	ENSG00000204936	57126	19_44390234_C_T	19	44390234	C	T								CD177	-0.4013	0.033831	1.86595e-32	35360	13116_25	SomaScan v4
Q8N6Q3	CD177	30072	ENSG00000204936	57126	19_44390684_G_A	19	44390684	G	A								CD177	0.4225	0.0767	3.61901e-08	35360	13116_25	SomaScan v4
Q8N6Q3	CD177	30072	ENSG00000204936	57126	19_44401088_G_A	19	44401088	G	A								CD177	-0.299	0.016141	1.3219e-76	35360	13116_25	SomaScan v4
Q8N6Q3	CD177	30072	ENSG00000204936	57126	19_44430012_G_A	19	44430012	G	A								CD177	0.4275	0.058347	2.35613e-13	35362	13116_25	SomaScan v4
Q8N6Q3	CD177	30072	ENSG00000204936	57126	19_44454188_A_G	19	44454188	A	G								CD177	-0.4244	0.032749	2.08305e-38	35362	13116_25	SomaScan v4
Q8N6Q3	CD177	30072	ENSG00000204936	57126	19_44457006_A_T	19	44457006	A	T								CD177	-0.3561	0.052485	1.16305e-11	35362	13116_25	SomaScan v4
Q8N6Q3	CD177	30072	ENSG00000204936	57126	19_44459793_G_A	19	44459793	G	A								CD177	0.5483	0.091642	2.18998e-09	35362	13116_25	SomaScan v4
Q8N6Q3	CD177	30072	ENSG00000204936	57126	19_44470397_A_G	19	44470397	A	G								CD177	-0.1314	0.020274	9.09285e-11	35362	13116_25	SomaScan v4
Q8N6Q3	CD177	30072	ENSG00000204936	57126	19_44474408_G_A	19	44474408	G	A								CD177	-0.3637	0.041178	1.02494e-18	35362	13116_25	SomaScan v4
Q8N6Q3	CD177	30072	ENSG00000204936	57126	19_44482442_T_C	19	44482442	T	C								CD177	0.3906	0.031801	1.12409e-34	35362	13116_25	SomaScan v4
Q8N6Q3	CD177	30072	ENSG00000204936	57126	19_44496331_T_G	19	44496331	T	G								CD177	0.7266	0.085512	1.94402e-17	35362	13116_25	SomaScan v4
Q8N6Q3	CD177	30072	ENSG00000204936	57126	19_44498549_C_T	19	44498549	C	T								CD177	0.2177	0.034563	3.00103e-10	35361	13116_25	SomaScan v4
Q8N6Q3	CD177	30072	ENSG00000204936	57126	19_44499832_T_C	19	44499832	T	C								CD177	-0.4627	0.077607	2.49e-09	35361	13116_25	SomaScan v4
Q8N6Q3	CD177	30072	ENSG00000204936	57126	19_44508790_G_A	19	44508790	G	A								CD177	0.5131	0.065364	4.16486e-15	35361	13116_25	SomaScan v4
Q8N6Q3	CD177	30072	ENSG00000204936	57126	19_44527807_C_T	19	44527807	C	T								CD177	0.5748	0.069705	1.63493e-16	35360	13116_25	SomaScan v4
Q8N6Q3	CD177	30072	ENSG00000204936	57126	19_44556937_G_A	19	44556937	G	A								CD177	1.2108	0.05609	2.39332e-103	35361	13116_25	SomaScan v4
Q8N6Q3	CD177	30072	ENSG00000204936	57126	19_44573229_G_A	19	44573229	G	A								CD177	0.4851	0.043068	1.9829e-29	35361	13116_25	SomaScan v4
Q8N6Q3	CD177	30072	ENSG00000204936	57126	19_44574937_T_C	19	44574937	T	C								CD177	0.2678	0.048178	2.72101e-08	35361	13116_25	SomaScan v4
Q8N6Q3	CD177	30072	ENSG00000204936	57126	19_44576392_G_A	19	44576392	G	A								CD177	-0.6228	0.073283	1.91999e-17	35361	13116_25	SomaScan v4
Q8N6Q3	CD177	30072	ENSG00000204936	57126	19_44581170_A_G	19	44581170	A	G								CD177	-0.3122	0.031846	1.08893e-22	35361	13116_25	SomaScan v4
Q8N6Q3	CD177	30072	ENSG00000204936	57126	19_44594397_C_T	19	44594397	C	T								CD177	1.3928	0.081622	2.74789e-65	35361	13116_25	SomaScan v4
Q8N6Q3	CD177	30072	ENSG00000204936	57126	19_44609703_A_C	19	44609703	A	C								CD177	-0.7011	0.07569	1.99113e-20	35362	13116_25	SomaScan v4
Q8N6Q3	CD177	30072	ENSG00000204936	57126	19_44611183_A_G	19	44611183	A	G								CD177	-0.5234	0.075465	4.04203e-12	35362	13116_25	SomaScan v4
Q8N6Q3	CD177	30072	ENSG00000204936	57126	19_44613147_G_A	19	44613147	G	A								CD177	0.3685	0.062432	3.58303e-09	35362	13116_25	SomaScan v4
Q8N6Q3	CD177	30072	ENSG00000204936	57126	19_44651975_G_A	19	44651975	G	A								CD177	0.932	0.095462	1.62218e-22	35363	13116_25	SomaScan v4
Q8N6Q3	CD177	30072	ENSG00000204936	57126	19_44670228_C_T	19	44670228	C	T								CD177	-0.3882	0.052299	1.14789e-13	35361	13116_25	SomaScan v4
Q8N6Q3	CD177	30072	ENSG00000204936	57126	19_44688432_C_T	19	44688432	C	T								CD177	0.7138	0.096339	1.26999e-13	35362	13116_25	SomaScan v4
Q8N6Q3	CD177	30072	ENSG00000204936	57126	19_44689275_C_T	19	44689275	C	T								CD177	0.5021	0.045886	7.23269e-28	35362	13116_25	SomaScan v4
Q8N6Q3	CD177	30072	ENSG00000204936	57126	19_44689794_G_A	19	44689794	G	A								CD177	0.3563	0.053751	3.38688e-11	35362	13116_25	SomaScan v4
Q8N6Q3	CD177	30072	ENSG00000204936	57126	19_44694790_C_T	19	44694790	C	T								CD177	0.3674	0.050001	2.01419e-13	35361	13116_25	SomaScan v4
Q8N6Q3	CD177	30072	ENSG00000204936	57126	19_44702620_G_A	19	44702620	G	A								CD177	-0.4153	0.034307	9.89236e-34	35360	13116_25	SomaScan v4
Q8N6Q3	CD177	30072	ENSG00000204936	57126	19_44703767_A_T	19	44703767	A	T								CD177	0.391	0.051866	4.7457e-14	35361	13116_25	SomaScan v4
Q8N6Q3	CD177	30072	ENSG00000204936	57126	19_44705244_C_T	19	44705244	C	T								CD177	-0.4976	0.063251	3.62994e-15	35360	13116_25	SomaScan v4
Q8N6Q3	CD177	30072	ENSG00000204936	57126	19_44716347_G_A	19	44716347	G	A								CD177	-0.4719	0.056308	5.26017e-17	35359	13116_25	SomaScan v4
Q8N6Q3	CD177	30072	ENSG00000204936	57126	19_44727136_T_A	19	44727136	T	A								CD177	-0.4472	0.042325	4.28746e-26	35360	13116_25	SomaScan v4
Q8N6Q3	CD177	30072	ENSG00000204936	57126	19_44731091_G_A	19	44731091	G	A								CD177	-0.5924	0.079851	1.18195e-13	35360	13116_25	SomaScan v4
Q8N6Q3	CD177	30072	ENSG00000204936	57126	19_44743502_G_A	19	44743502	G	A								CD177	-0.2777	0.041283	1.735e-11	35358	13116_25	SomaScan v4
Q8N6Q3	CD177	30072	ENSG00000204936	57126	19_44770203_A_G	19	44770203	A	G								CD177	-0.3682	0.051375	7.66832e-13	35358	13116_25	SomaScan v4
Q8N6Q3	CD177	30072	ENSG00000204936	57126	19_44772208_T_G	19	44772208	T	G								CD177	-0.2884	0.05124	1.81899e-08	35358	13116_25	SomaScan v4
Q8N6Q3	CD177	30072	ENSG00000204936	57126	19_44788642_G_A	19	44788642	G	A								CD177	0.3666	0.045728	1.08393e-15	35358	13116_25	SomaScan v4
Q8N6Q3	CD177	30072	ENSG00000204936	57126	19_44820507_T_C	19	44820507	T	C								CD177	0.7205	0.052964	3.80715e-42	35358	13116_25	SomaScan v4
Q8N6Q3	CD177	30072	ENSG00000204936	57126	19_44854131_G_A	19	44854131	G	A								CD177	0.3109	0.03389	4.56562e-20	35359	13116_25	SomaScan v4
Q8N6Q3	CD177	30072	ENSG00000204936	57126	19_44857362_C_T	19	44857362	C	T								CD177	-0.4629	0.06051	2.01094e-14	35359	13116_25	SomaScan v4
Q8N6Q3	CD177	30072	ENSG00000204936	57126	19_44861785_A_G	19	44861785	A	G								CD177	0.5016	0.037427	5.87625e-41	35359	13116_25	SomaScan v4
Q8N6Q3	CD177	30072	ENSG00000204936	57126	19_44867931_C_T	19	44867931	C	T								CD177	-0.2161	0.027122	1.6151e-15	35359	13116_25	SomaScan v4
Q8N6Q3	CD177	30072	ENSG00000204936	57126	19_44894747_C_T	19	44894747	C	T								CD177	0.7234	0.116218	4.83103e-10	35359	13116_25	SomaScan v4
Q8N6Q3	CD177	30072	ENSG00000204936	57126	19_44938786_C_A	19	44938786	C	A								CD177	0.4246	0.051813	2.51015e-16	35359	13116_25	SomaScan v4
Q8N6Q3	CD177	30072	ENSG00000204936	57126	19_44945128_T_C	19	44945128	T	C								CD177	-0.4723	0.05708	1.29092e-16	35361	13116_25	SomaScan v4
Q8N6Q3	CD177	30072	ENSG00000204936	57126	19_44956912_G_A	19	44956912	G	A								CD177	1.0598	0.078486	1.50107e-41	35362	13116_25	SomaScan v4
Q8N6Q3	CD177	30072	ENSG00000204936	57126	19_44990044_T_A	19	44990044	T	A								CD177	0.5458	0.084777	1.21001e-10	35359	13116_25	SomaScan v4
Q8N6Q3	CD177	30072	ENSG00000204936	57126	19_45047229_C_T	19	45047229	C	T								CD177	-0.3506	0.047894	2.47286e-13	35361	13116_25	SomaScan v4
Q8N6Q3	CD177	30072	ENSG00000204936	57126	19_45130736_A_G	19	45130736	A	G								CD177	-0.5921	0.107158	3.28602e-08	35362	13116_25	SomaScan v4
Q8N6Q3	CD177	30072	ENSG00000204936	57126	19_45140965_G_A	19	45140965	G	A								CD177	0.5438	0.075497	5.89251e-13	35362	13116_25	SomaScan v4
Q8N6Q3	CD177	30072	ENSG00000204936	57126	19_45202065_C_A	19	45202065	C	A								CD177	0.2145	0.030773	3.15791e-12	35361	13116_25	SomaScan v4
Q8N6Q3	CD177	30072	ENSG00000204936	57126	19_45264411_G_T	19	45264411	G	T								CD177	0.67	0.036298	4.46786e-76	35363	13116_25	SomaScan v4
Q8N6Q3	CD177	30072	ENSG00000204936	57126	19_45312867_A_T	19	45312867	A	T								CD177	0.1037	0.009956	2.10911e-25	35363	13116_25	SomaScan v4
Q8N6Q3	CD177	30072	ENSG00000204936	57126	19_45458723_C_T	19	45458723	C	T								CD177	-0.5067	0.083519	1.30401e-09	35362	13116_25	SomaScan v4
Q8N6Q3	CD177	30072	ENSG00000204936	57126	19_45489813_G_A	19	45489813	G	A								CD177	0.2401	0.04217	1.244e-08	35362	13116_25	SomaScan v4
Q8N6Q3	CD177	30072	ENSG00000204936	57126	19_45515849_T_C	19	45515849	T	C								CD177	-0.2254	0.038685	5.66096e-09	35362	13116_25	SomaScan v4
Q8N6Q3	CD177	30072	ENSG00000204936	57126	19_45573356_C_T	19	45573356	C	T								CD177	-0.6937	0.100887	6.15602e-12	35363	13116_25	SomaScan v4
Q8N6Q3	CD177	30072	ENSG00000204936	57126	19_45596098_G_A	19	45596098	G	A								CD177	0.6378	0.081696	5.85868e-15	35363	13116_25	SomaScan v4
Q8N6Q3	CD177	30072	ENSG00000204936	57126	19_45597920_C_T	19	45597920	C	T								CD177	-0.4492	0.049181	6.62522e-20	35362	13116_25	SomaScan v4
Q8N6Q3	CD177	30072	ENSG00000204936	57126	19_45605930_A_C	19	45605930	A	C								CD177	1.0337	0.085379	9.67164e-34	35362	13116_25	SomaScan v4
Q8N6Q3	CD177	30072	ENSG00000204936	57126	19_45634454_C_T	19	45634454	C	T								CD177	-0.2902	0.039626	2.41713e-13	35359	13116_25	SomaScan v4
Q8N6Q3	CD177	30072	ENSG00000204936	57126	19_45660725_G_A	19	45660725	G	A								CD177	-0.5175	0.064298	8.38494e-16	35360	13116_25	SomaScan v4
Q8N6Q3	CD177	30072	ENSG00000204936	57126	19_45711033_G_T	19	45711033	G	T								CD177	0.0917	0.012154	4.52793e-14	35359	13116_25	SomaScan v4
Q8N6Q3	CD177	30072	ENSG00000204936	57126	19_45716558_G_A	19	45716558	G	A								CD177	0.7069	0.127275	2.78997e-08	35359	13116_25	SomaScan v4
Q8N6Q3	CD177	30072	ENSG00000204936	57126	19_45810888_C_T	19	45810888	C	T								CD177	-0.2644	0.035616	1.13894e-13	35360	13116_25	SomaScan v4
Q8N6Q3	CD177	30072	ENSG00000204936	57126	19_45851274_A_T	19	45851274	A	T								CD177	0.3899	0.053796	4.23838e-13	35360	13116_25	SomaScan v4
Q8N6Q3	CD177	30072	ENSG00000204936	57126	19_45860377_G_A	19	45860377	G	A								CD177	-0.4639	0.069746	2.90603e-11	35360	13116_25	SomaScan v4
Q8N6Q3	CD177	30072	ENSG00000204936	57126	19_45881981_T_C	19	45881981	T	C								CD177	0.2688	0.03726	5.4275e-13	35361	13116_25	SomaScan v4
Q8N6Q3	CD177	30072	ENSG00000204936	57126	19_46105611_A_G	19	46105611	A	G								CD177	-0.1289	0.015371	5.02458e-17	35361	13116_25	SomaScan v4
Q8N6Q3	CD177	30072	ENSG00000204936	57126	19_46180092_C_T	19	46180092	C	T								CD177	-0.369	0.057697	1.601e-10	35361	13116_25	SomaScan v4
Q8N6Q3	CD177	30072	ENSG00000204936	57126	19_46227106_T_C	19	46227106	T	C								CD177	1.427	0.143081	1.99388e-23	35359	13116_25	SomaScan v4
Q8N6Q3	CD177	30072	ENSG00000204936	57126	19_46247693_A_G	19	46247693	A	G								CD177	1.3055	0.134649	3.14775e-22	35359	13116_25	SomaScan v4
Q8N6Q3	CD177	30072	ENSG00000204936	57126	19_46296138_A_T	19	46296138	A	T								CD177	1.3577	0.081976	1.30587e-61	35358	13116_25	SomaScan v4
Q8N6Q3	CD177	30072	ENSG00000204936	57126	19_46321810_C_T	19	46321810	C	T								CD177	0.2307	0.022587	1.71712e-24	35358	13116_25	SomaScan v4
Q8N6Q3	CD177	30072	ENSG00000204936	57126	19_46345402_C_T	19	46345402	C	T								CD177	-0.1443	0.023987	1.79102e-09	35358	13116_25	SomaScan v4
Q8N6Q3	CD177	30072	ENSG00000204936	57126	19_46374455_T_C	19	46374455	T	C								CD177	-0.308	0.044364	3.84946e-12	35358	13116_25	SomaScan v4
Q8N6Q3	CD177	30072	ENSG00000204936	57126	19_46414041_A_T	19	46414041	A	T								CD177	0.279	0.045963	1.278e-09	35359	13116_25	SomaScan v4
Q8N6Q3	CD177	30072	ENSG00000204936	57126	19_46419337_T_A	19	46419337	T	A								CD177	0.3531	0.063094	2.18801e-08	35359	13116_25	SomaScan v4
Q8N6Q3	CD177	30072	ENSG00000204936	57126	19_46441383_G_A	19	46441383	G	A								CD177	0.2495	0.041122	1.30101e-09	35360	13116_25	SomaScan v4
Q8N6Q3	CD177	30072	ENSG00000204936	57126	19_46518372_C_T	19	46518372	C	T								CD177	1.3334	0.084166	1.58307e-56	35360	13116_25	SomaScan v4
Q8N6Q3	CD177	30072	ENSG00000204936	57126	19_46568923_C_T	19	46568923	C	T								CD177	-0.4616	0.063878	4.96592e-13	35361	13116_25	SomaScan v4
Q8N6Q3	CD177	30072	ENSG00000204936	57126	19_46576825_C_T	19	46576825	C	T								CD177	-0.8257	0.150046	3.73396e-08	35361	13116_25	SomaScan v4
Q8N6Q3	CD177	30072	ENSG00000204936	57126	19_46602834_C_T	19	46602834	C	T								CD177	0.5007	0.081646	8.6449e-10	35361	13116_25	SomaScan v4
Q8N6Q3	CD177	30072	ENSG00000204936	57126	19_46721251_C_A	19	46721251	C	A								CD177	-0.4246	0.072871	5.65106e-09	35363	13116_25	SomaScan v4
Q8N6Q3	CD177	30072	ENSG00000204936	57126	19_46801184_T_C	19	46801184	T	C								CD177	-0.3901	0.069983	2.48599e-08	35361	13116_25	SomaScan v4
Q8N6Q3	CD177	30072	ENSG00000204936	57126	19_46814282_T_C	19	46814282	T	C								CD177	-0.2352	0.028537	1.69317e-16	35359	13116_25	SomaScan v4
Q8N6Q3	CD177	30072	ENSG00000204936	57126	19_46839156_G_A	19	46839156	G	A								CD177	0.3462	0.041123	3.80715e-17	35361	13116_25	SomaScan v4
Q8N6Q3	CD177	30072	ENSG00000204936	57126	19_46890822_C_T	19	46890822	C	T								CD177	0.217	0.038146	1.28e-08	35361	13116_25	SomaScan v4
Q8N6Q3	CD177	30072	ENSG00000204936	57126	19_46951126_A_G	19	46951126	A	G								CD177	0.7539	0.084157	3.29686e-19	35361	13116_25	SomaScan v4
Q8N6Q3	CD177	30072	ENSG00000204936	57126	19_47021200_G_A	19	47021200	G	A								CD177	-0.1258	0.019397	8.84912e-11	35360	13116_25	SomaScan v4
Q8N6Q3	CD177	30072	ENSG00000204936	57126	19_47230619_C_T	19	47230619	C	T								CD177	-0.1196	0.018322	6.67268e-11	35361	13116_25	SomaScan v4
Q8N6Q3	CD177	30072	ENSG00000204936	57126	19_47320227_T_C	19	47320227	T	C								CD177	-0.4793	0.049751	5.74645e-22	35360	13116_25	SomaScan v4
Q8N6Q3	CD177	30072	ENSG00000204936	57126	19_47349259_G_A	19	47349259	G	A								CD177	-0.6327	0.114629	3.39899e-08	35360	13116_25	SomaScan v4
Q8N6Q3	CD177	30072	ENSG00000204936	57126	19_47419039_C_T	19	47419039	C	T								CD177	-0.1954	0.030086	8.32147e-11	35357	13116_25	SomaScan v4
Q8N6Q3	CD177	30072	ENSG00000204936	57126	19_47425550_C_T	19	47425550	C	T								CD177	0.5963	0.081071	1.90502e-13	35357	13116_25	SomaScan v4
Q8N6Q3	CD177	30072	ENSG00000204936	57126	19_47538729_A_G	19	47538729	A	G								CD177	-0.2298	0.039721	7.23702e-09	35361	13116_25	SomaScan v4
Q8N6Q3	CD177	30072	ENSG00000204936	57126	19_47606971_C_T	19	47606971	C	T								CD177	0.4596	0.043759	8.37144e-26	35362	13116_25	SomaScan v4
Q8N6Q3	CD177	30072	ENSG00000204936	57126	19_47653873_C_A	19	47653873	C	A								CD177	0.3989	0.049437	7.09741e-16	35362	13116_25	SomaScan v4
Q8N6Q3	CD177	30072	ENSG00000204936	57126	19_47668145_G_A	19	47668145	G	A								CD177	0.4099	0.066295	6.28898e-10	35362	13116_25	SomaScan v4
Q8N6Q3	CD177	30072	ENSG00000204936	57126	19_47718372_C_T	19	47718372	C	T								CD177	-0.1868	0.030921	1.52901e-09	35361	13116_25	SomaScan v4
Q8N6Q3	CD177	30072	ENSG00000204936	57126	19_47734084_G_A	19	47734084	G	A								CD177	0.5803	0.078025	1.02707e-13	35362	13116_25	SomaScan v4
Q8N6Q3	CD177	30072	ENSG00000204936	57126	19_47760800_C_T	19	47760800	C	T								CD177	-0.4813	0.084436	1.19699e-08	35364	13116_25	SomaScan v4
Q8N6Q3	CD177	30072	ENSG00000204936	57126	19_47769426_G_A	19	47769426	G	A								CD177	-0.244	0.032038	2.61879e-14	35364	13116_25	SomaScan v4
Q8N6Q3	CD177	30072	ENSG00000204936	57126	19_47959749_T_C	19	47959749	T	C								CD177	-0.1414	0.025539	3.08503e-08	35363	13116_25	SomaScan v4
Q8N6Q3	CD177	30072	ENSG00000204936	57126	19_47965717_A_C	19	47965717	A	C								CD177	0.4623	0.079437	5.89603e-09	35362	13116_25	SomaScan v4
Q8N6Q3	CD177	30072	ENSG00000204936	57126	19_47970906_A_G	19	47970906	A	G								CD177	0.3964	0.071483	2.93299e-08	35362	13116_25	SomaScan v4
Q8N6Q3	CD177	30072	ENSG00000204936	57126	19_47999608_G_A	19	47999608	G	A								CD177	-0.2327	0.039707	4.61498e-09	35358	13116_25	SomaScan v4
Q8N6Q3	CD177	30072	ENSG00000204936	57126	19_48006307_C_T	19	48006307	C	T								CD177	-0.2576	0.04149	5.34404e-10	35355	13116_25	SomaScan v4
Q8N6Q3	CD177	30072	ENSG00000204936	57126	19_48151459_C_T	19	48151459	C	T								CD177	0.2285	0.036525	3.94903e-10	35367	13116_25	SomaScan v4
Q8N6Q3	CD177	30072	ENSG00000204936	57126	19_48369885_T_C	19	48369885	T	C								CD177	-0.1874	0.03414	4.03803e-08	35368	13116_25	SomaScan v4
Q8N6Q3	CD177	30072	ENSG00000204936	57126	19_48448261_T_G	19	48448261	T	G								CD177	-0.2389	0.033759	1.47707e-12	35367	13116_25	SomaScan v4
Q8N6Q3	CD177	30072	ENSG00000204936	57126	19_48769204_C_A	19	48769204	C	A								CD177	-0.1206	0.018444	6.20297e-11	35363	13116_25	SomaScan v4
Q8N6Q3	CD177	30072	ENSG00000204936	57126	19_49043013_A_C	19	49043013	A	C								CD177	-0.0573	0.010406	3.66699e-08	35368	13116_25	SomaScan v4
Q8N6Q3	CD177	30072	ENSG00000204936	57126	19_49175785_C_T	19	49175785	C	T								CD177	0.4713	0.07127	3.76791e-11	35368	13116_25	SomaScan v4
Q8N6Q3	CD177	30072	ENSG00000204936	57126	19_51259073_T_A	19	51259073	T	A								CD177	0.8236	0.096939	1.9611e-17	35370	13116_25	SomaScan v4
Q8N6Q3	CD177	30072	ENSG00000204936	57126	19_51555010_C_T	19	51555010	C	T								CD177	0.5551	0.096203	7.92392e-09	35375	13116_25	SomaScan v4
P06126	CD1A	1634	ENSG00000158477	909	1_196695521_C_T	1	196695521	C	T								CD1A	-0.2251	0.008098	4.79733e-170	35326	10814_7	SomaScan v4
P06126	CD1A	1634	ENSG00000158477	909	1_196813906_A_C	1	196813906	A	C								CD1A	-0.0818	0.010257	1.52581e-15	35325	10814_7	SomaScan v4
P06126	CD1A	1634	ENSG00000158477	909	1_197296992_G_A	1	197296992	G	A								CD1A	-0.2188	0.040095	4.84005e-08	35326	10814_7	SomaScan v4
P06126	CD1A	1634	ENSG00000158477	909	1_197992799_C_T	1	197992799	C	T								CD1A	0.117	0.01844	2.225e-10	35331	10814_7	SomaScan v4
P06126	CD1A	1634	ENSG00000158477	909	19_6713251_G_A	19	6713251	G	A								CD1A	-0.0524	0.009325	1.91898e-08	35360	10814_7	SomaScan v4
P06126	CD1A	1634	ENSG00000158477	909	2_216622986_G_A	2	216622986	G	A								CD1A	-0.1487	0.026512	2.037e-08	35347	10814_7	SomaScan v4
P06126	CD1A	1634	ENSG00000158477	909	2_88911744_A_T	2	88911744	A	T								CD1A	-0.0993	0.013862	7.87046e-13	35337	10814_7	SomaScan v4
P06126	CD1A	1634	ENSG00000158477	909	3_165761011_C_T	3	165761011	C	T								CD1A	0.1218	0.008593	1.30707e-45	35327	10814_7	SomaScan v4
P15813	CD1D	1637	ENSG00000158473	912	1_196695521_C_T	1	196695521	C	T								CD1D	-0.1069	0.008032	2.03095e-40	35338	8749_194	SomaScan v4
P15813	CD1D	1637	ENSG00000158473	912	3_165787389_A_G	3	165787389	A	G								CD1D	-0.0569	0.008031	1.38708e-12	35338	8749_194	SomaScan v4
P41217	CD200	7203	ENSG00000091972	4345	1_196695521_C_T	1	196695521	C	T								CD200	-0.0737	0.008067	6.48634e-20	35338	5112_73	SomaScan v4
P41217	CD200	7203	ENSG00000091972	4345	17_7108935_C_T	17	7108935	C	T								CD200	0.332	0.048168	5.47898e-12	35372	5112_73	SomaScan v4
P41217	CD200	7203	ENSG00000091972	4345	2_3592552_C_T	2	3592552	C	T								CD200	-0.066	0.010238	1.14401e-10	35332	5112_73	SomaScan v4
P41217	CD200	7203	ENSG00000091972	4345	9_133189536_C_T	9	133189536	C	T								CD200	-0.2181	0.035985	1.354e-09	35368	5112_73	SomaScan v4
P41217	CD200	7203	ENSG00000091972	4345	9_133278537_C_T	9	133278537	C	T								CD200	-0.2131	0.014777	3.81417e-47	35371	5112_73	SomaScan v4
Q8TD46	CD200R1	24235	ENSG00000163606	131450	1_196695521_C_T	1	196695521	C	T								CD200R1	-0.0581	0.008168	1.13789e-12	35338	5103_30	SomaScan v4
Q8TD46	CD200R1	24235	ENSG00000163606	131450	12_111494996_C_T	12	111494996	C	T								CD200R1	-0.0464	0.008246	1.83599e-08	35371	5103_30	SomaScan v4
Q8TD46	CD200R1	24235	ENSG00000163606	131450	3_98687950_T_C	3	98687950	T	C								CD200R1	-0.0495	0.008067	8.46194e-10	35330	5103_30	SomaScan v4
Q8TD46	CD200R1	24235	ENSG00000163606	131450	6_96614917_T_G	6	96614917	T	G								CD200R1	0.1727	0.031577	4.52095e-08	35343	5103_30	SomaScan v4
Q6Q8B3	CD200R1L	24665	ENSG00000206531	344807	19_44909976_G_T	19	44909976	G	T								CD200R1L	0.2612	0.016432	6.7733e-57	35366	8980_19	SomaScan v4
Q9UJ71	CD207	17935	ENSG00000116031	50489	1_196695521_C_T	1	196695521	C	T								CD207	-0.1099	0.008057	2.28402e-42	35338	3361_26	SomaScan v4
Q9NNX6	CD209	1641	ENSG00000090659	30835	1_109275684_G_T	1	109275684	G	T								CD209	0.1141	0.009735	9.96323e-32	35344	3029_52	SomaScan v4
Q9NNX6	CD209	1641	ENSG00000090659	30835	11_46621175_C_T	11	46621175	C	T								CD209	-0.2826	0.050105	1.69899e-08	35376	3029_52	SomaScan v4
Q9NNX6	CD209	1641	ENSG00000090659	30835	12_101490208_C_A	12	101490208	C	A								CD209	0.0434	0.007913	4.13904e-08	35363	3029_52	SomaScan v4
Q9NNX6	CD209	1641	ENSG00000090659	30835	19_6702137_C_T	19	6702137	C	T								CD209	-0.7255	0.128064	1.46899e-08	35372	3029_52	SomaScan v4
Q9NNX6	CD209	1641	ENSG00000090659	30835	19_6711707_G_A	19	6711707	G	A								CD209	-0.708	0.12716	2.58e-08	35373	3029_52	SomaScan v4
Q9NNX6	CD209	1641	ENSG00000090659	30835	9_129100624_T_C	9	129100624	T	C								CD209	0.3714	0.066395	2.22198e-08	35364	3029_52	SomaScan v4
Q9NNX6	CD209	1641	ENSG00000090659	30835	9_129112498_G_A	9	129112498	G	A								CD209	0.2778	0.046775	2.86702e-09	35364	3029_52	SomaScan v4
Q9NNX6	CD209	1641	ENSG00000090659	30835	9_129208105_G_T	9	129208105	G	T								CD209	0.4155	0.07057	3.91498e-09	35364	3029_52	SomaScan v4
Q9NNX6	CD209	1641	ENSG00000090659	30835	9_129750007_C_T	9	129750007	C	T								CD209	0.1721	0.023878	5.70296e-13	35362	3029_52	SomaScan v4
Q9NNX6	CD209	1641	ENSG00000090659	30835	9_130082502_C_T	9	130082502	C	T								CD209	-0.1325	0.020824	1.98098e-10	35369	3029_52	SomaScan v4
Q9NNX6	CD209	1641	ENSG00000090659	30835	9_130415487_A_T	9	130415487	A	T								CD209	0.3897	0.063684	9.3981e-10	35364	3029_52	SomaScan v4
Q9NNX6	CD209	1641	ENSG00000090659	30835	9_130606559_G_A	9	130606559	G	A								CD209	0.3792	0.063718	2.66201e-09	35372	3029_52	SomaScan v4
Q9NNX6	CD209	1641	ENSG00000090659	30835	9_130614532_C_T	9	130614532	C	T								CD209	0.4119	0.064662	1.88999e-10	35372	3029_52	SomaScan v4
Q9NNX6	CD209	1641	ENSG00000090659	30835	9_130642624_C_T	9	130642624	C	T								CD209	0.3654	0.06101	2.10902e-09	35372	3029_52	SomaScan v4
Q9NNX6	CD209	1641	ENSG00000090659	30835	9_130852378_A_G	9	130852378	A	G								CD209	0.6064	0.076297	1.89714e-15	35372	3029_52	SomaScan v4
Q9NNX6	CD209	1641	ENSG00000090659	30835	9_130858255_G_A	9	130858255	G	A								CD209	0.4432	0.070179	2.69699e-10	35372	3029_52	SomaScan v4
Q9NNX6	CD209	1641	ENSG00000090659	30835	9_130870822_A_G	9	130870822	A	G								CD209	0.3807	0.068091	2.25699e-08	35372	3029_52	SomaScan v4
Q9NNX6	CD209	1641	ENSG00000090659	30835	9_130951665_G_A	9	130951665	G	A								CD209	-0.1196	0.020452	4.97703e-09	35366	3029_52	SomaScan v4
Q9NNX6	CD209	1641	ENSG00000090659	30835	9_130964014_C_T	9	130964014	C	T								CD209	0.5421	0.067803	1.2939e-15	35368	3029_52	SomaScan v4
Q9NNX6	CD209	1641	ENSG00000090659	30835	9_131038047_G_A	9	131038047	G	A								CD209	0.0651	0.011607	2.03798e-08	35371	3029_52	SomaScan v4
Q9NNX6	CD209	1641	ENSG00000090659	30835	9_131126793_G_A	9	131126793	G	A								CD209	0.4711	0.076104	6.00897e-10	35375	3029_52	SomaScan v4
Q9NNX6	CD209	1641	ENSG00000090659	30835	9_131161446_A_T	9	131161446	A	T								CD209	0.6571	0.054765	3.6191e-33	35375	3029_52	SomaScan v4
Q9NNX6	CD209	1641	ENSG00000090659	30835	9_131256858_G_A	9	131256858	G	A								CD209	-0.3393	0.037403	1.1749e-19	35372	3029_52	SomaScan v4
Q9NNX6	CD209	1641	ENSG00000090659	30835	9_131267894_T_A	9	131267894	T	A								CD209	0.4802	0.055473	4.86855e-18	35372	3029_52	SomaScan v4
Q9NNX6	CD209	1641	ENSG00000090659	30835	9_131381511_C_A	9	131381511	C	A								CD209	0.4225	0.049083	7.44046e-18	35372	3029_52	SomaScan v4
Q9NNX6	CD209	1641	ENSG00000090659	30835	9_131386173_C_T	9	131386173	C	T								CD209	-0.0723	0.01306	3.093e-08	35371	3029_52	SomaScan v4
Q9NNX6	CD209	1641	ENSG00000090659	30835	9_131443561_G_A	9	131443561	G	A								CD209	0.6949	0.081009	9.64495e-18	35373	3029_52	SomaScan v4
Q9NNX6	CD209	1641	ENSG00000090659	30835	9_131558016_C_T	9	131558016	C	T								CD209	0.4991	0.069345	6.14045e-13	35372	3029_52	SomaScan v4
Q9NNX6	CD209	1641	ENSG00000090659	30835	9_131819900_C_T	9	131819900	C	T								CD209	0.6843	0.101565	1.61102e-11	35372	3029_52	SomaScan v4
Q9NNX6	CD209	1641	ENSG00000090659	30835	9_131885295_C_T	9	131885295	C	T								CD209	0.6793	0.120071	1.536e-08	35370	3029_52	SomaScan v4
Q9NNX6	CD209	1641	ENSG00000090659	30835	9_131966016_C_T	9	131966016	C	T								CD209	0.2497	0.026553	5.26866e-21	35372	3029_52	SomaScan v4
Q9NNX6	CD209	1641	ENSG00000090659	30835	9_131966054_G_A	9	131966054	G	A								CD209	0.3389	0.031105	1.21088e-27	35372	3029_52	SomaScan v4
Q9NNX6	CD209	1641	ENSG00000090659	30835	9_132188793_C_A	9	132188793	C	A								CD209	0.8192	0.081886	1.46184e-23	35368	3029_52	SomaScan v4
Q9NNX6	CD209	1641	ENSG00000090659	30835	9_132242355_C_T	9	132242355	C	T								CD209	0.1862	0.019795	5.12389e-21	35367	3029_52	SomaScan v4
Q9NNX6	CD209	1641	ENSG00000090659	30835	9_132281351_C_T	9	132281351	C	T								CD209	0.5938	0.043527	2.24595e-42	35368	3029_52	SomaScan v4
Q9NNX6	CD209	1641	ENSG00000090659	30835	9_132384514_T_G	9	132384514	T	G								CD209	0.6126	0.073328	6.58415e-17	35371	3029_52	SomaScan v4
Q9NNX6	CD209	1641	ENSG00000090659	30835	9_132401613_A_G	9	132401613	A	G								CD209	0.3494	0.031929	7.18952e-28	35372	3029_52	SomaScan v4
Q9NNX6	CD209	1641	ENSG00000090659	30835	9_132446108_G_A	9	132446108	G	A								CD209	0.6985	0.093358	7.3215e-14	35370	3029_52	SomaScan v4
Q9NNX6	CD209	1641	ENSG00000090659	30835	9_132451961_T_C	9	132451961	T	C								CD209	0.3525	0.051484	7.55614e-12	35371	3029_52	SomaScan v4
Q9NNX6	CD209	1641	ENSG00000090659	30835	9_132457574_C_T	9	132457574	C	T								CD209	-0.1688	0.025441	3.24414e-11	35372	3029_52	SomaScan v4
Q9NNX6	CD209	1641	ENSG00000090659	30835	9_132466382_G_A	9	132466382	G	A								CD209	0.2541	0.024406	2.2009e-25	35372	3029_52	SomaScan v4
Q9NNX6	CD209	1641	ENSG00000090659	30835	9_132498450_G_A	9	132498450	G	A								CD209	0.4794	0.044575	5.61565e-27	35372	3029_52	SomaScan v4
Q9NNX6	CD209	1641	ENSG00000090659	30835	9_132525266_C_T	9	132525266	C	T								CD209	0.2612	0.025535	1.46791e-24	35372	3029_52	SomaScan v4
Q9NNX6	CD209	1641	ENSG00000090659	30835	9_132578121_C_T	9	132578121	C	T								CD209	0.38	0.047162	7.79292e-16	35372	3029_52	SomaScan v4
Q9NNX6	CD209	1641	ENSG00000090659	30835	9_132622686_T_A	9	132622686	T	A								CD209	0.513	0.042306	7.70903e-34	35372	3029_52	SomaScan v4
Q9NNX6	CD209	1641	ENSG00000090659	30835	9_132642704_T_C	9	132642704	T	C								CD209	-0.3002	0.048399	5.55303e-10	35373	3029_52	SomaScan v4
Q9NNX6	CD209	1641	ENSG00000090659	30835	9_132680150_C_T	9	132680150	C	T								CD209	0.694	0.108585	1.64502e-10	35372	3029_52	SomaScan v4
Q9NNX6	CD209	1641	ENSG00000090659	30835	9_132690920_T_C	9	132690920	T	C								CD209	0.8967	0.07293	9.58738e-35	35372	3029_52	SomaScan v4
Q9NNX6	CD209	1641	ENSG00000090659	30835	9_132705562_C_A	9	132705562	C	A								CD209	0.4752	0.076665	5.70506e-10	35371	3029_52	SomaScan v4
Q9NNX6	CD209	1641	ENSG00000090659	30835	9_132714734_C_T	9	132714734	C	T								CD209	-0.2551	0.041483	7.76909e-10	35371	3029_52	SomaScan v4
Q9NNX6	CD209	1641	ENSG00000090659	30835	9_132790273_C_T	9	132790273	C	T								CD209	0.4563	0.039068	1.61808e-31	35372	3029_52	SomaScan v4
Q9NNX6	CD209	1641	ENSG00000090659	30835	9_132793956_T_C	9	132793956	T	C								CD209	0.4556	0.073394	5.38096e-10	35372	3029_52	SomaScan v4
Q9NNX6	CD209	1641	ENSG00000090659	30835	9_132802874_G_A	9	132802874	G	A								CD209	0.9893	0.068875	8.74178e-47	35372	3029_52	SomaScan v4
Q9NNX6	CD209	1641	ENSG00000090659	30835	9_132922731_C_T	9	132922731	C	T								CD209	0.6271	0.048269	1.36207e-38	35373	3029_52	SomaScan v4
Q9NNX6	CD209	1641	ENSG00000090659	30835	9_132950818_G_T	9	132950818	G	T								CD209	-0.2401	0.035876	2.19381e-11	35373	3029_52	SomaScan v4
Q9NNX6	CD209	1641	ENSG00000090659	30835	9_132954907_C_T	9	132954907	C	T								CD209	0.6593	0.047632	1.42988e-43	35373	3029_52	SomaScan v4
Q9NNX6	CD209	1641	ENSG00000090659	30835	9_132981723_G_A	9	132981723	G	A								CD209	0.5952	0.077855	2.09026e-14	35366	3029_52	SomaScan v4
Q9NNX6	CD209	1641	ENSG00000090659	30835	9_132991744_G_A	9	132991744	G	A								CD209	0.7116	0.041781	4.77859e-65	35367	3029_52	SomaScan v4
Q9NNX6	CD209	1641	ENSG00000090659	30835	9_133000410_A_G	9	133000410	A	G								CD209	0.9319	0.076946	9.22996e-34	35366	3029_52	SomaScan v4
Q9NNX6	CD209	1641	ENSG00000090659	30835	9_133004571_G_A	9	133004571	G	A								CD209	-0.1978	0.027457	5.84925e-13	35369	3029_52	SomaScan v4
Q9NNX6	CD209	1641	ENSG00000090659	30835	9_133016045_T_C	9	133016045	T	C								CD209	-0.2411	0.040821	3.50002e-09	35368	3029_52	SomaScan v4
Q9NNX6	CD209	1641	ENSG00000090659	30835	9_133059918_C_T	9	133059918	C	T								CD209	0.6504	0.049125	5.17726e-40	35372	3029_52	SomaScan v4
Q9NNX6	CD209	1641	ENSG00000090659	30835	9_133067574_C_T	9	133067574	C	T								CD209	0.3506	0.047642	1.8531e-13	35372	3029_52	SomaScan v4
Q9NNX6	CD209	1641	ENSG00000090659	30835	9_133098407_G_A	9	133098407	G	A								CD209	0.6495	0.073372	8.5842e-19	35372	3029_52	SomaScan v4
Q9NNX6	CD209	1641	ENSG00000090659	30835	9_133123751_C_T	9	133123751	C	T								CD209	0.2054	0.020258	3.69743e-24	35372	3029_52	SomaScan v4
Q9NNX6	CD209	1641	ENSG00000090659	30835	9_133126439_G_A	9	133126439	G	A								CD209	0.6277	0.113755	3.42902e-08	35371	3029_52	SomaScan v4
Q9NNX6	CD209	1641	ENSG00000090659	30835	9_133183965_A_G	9	133183965	A	G								CD209	-0.3029	0.048645	4.76299e-10	35369	3029_52	SomaScan v4
Q9NNX6	CD209	1641	ENSG00000090659	30835	9_133194097_T_C	9	133194097	T	C								CD209	-0.2606	0.008622	1.10917e-200	35368	3029_52	SomaScan v4
Q9NNX6	CD209	1641	ENSG00000090659	30835	9_133253159_A_G	9	133253159	A	G								CD209	0.3897	0.005909	1e-199	35370	3029_52	SomaScan v4
Q9NNX6	CD209	1641	ENSG00000090659	30835	9_133297290_A_G	9	133297290	A	G								CD209	0.7625	0.119219	1.59698e-10	35370	3029_52	SomaScan v4
Q9NNX6	CD209	1641	ENSG00000090659	30835	9_133300320_G_A	9	133300320	G	A								CD209	0.9085	0.07152	5.7069e-37	35370	3029_52	SomaScan v4
Q9NNX6	CD209	1641	ENSG00000090659	30835	9_133332256_C_T	9	133332256	C	T								CD209	0.8792	0.129535	1.14209e-11	35371	3029_52	SomaScan v4
Q9NNX6	CD209	1641	ENSG00000090659	30835	9_133348095_C_A	9	133348095	C	A								CD209	0.5456	0.097368	2.10102e-08	35371	3029_52	SomaScan v4
Q9NNX6	CD209	1641	ENSG00000090659	30835	9_133375618_C_T	9	133375618	C	T								CD209	0.6653	0.051091	9.18333e-39	35372	3029_52	SomaScan v4
Q9NNX6	CD209	1641	ENSG00000090659	30835	9_133412113_G_A	9	133412113	G	A								CD209	0.9078	0.103799	2.21513e-18	35372	3029_52	SomaScan v4
Q9NNX6	CD209	1641	ENSG00000090659	30835	9_133455009_C_T	9	133455009	C	T								CD209	0.842	0.073797	3.73938e-30	35372	3029_52	SomaScan v4
Q9NNX6	CD209	1641	ENSG00000090659	30835	9_133511283_C_T	9	133511283	C	T								CD209	0.3778	0.031326	1.7108e-33	35360	3029_52	SomaScan v4
Q9NNX6	CD209	1641	ENSG00000090659	30835	9_133595377_C_T	9	133595377	C	T								CD209	0.7114	0.082862	9.05524e-18	35371	3029_52	SomaScan v4
Q9NNX6	CD209	1641	ENSG00000090659	30835	9_133614422_A_T	9	133614422	A	T								CD209	-0.0734	0.008826	9.05316e-17	35371	3029_52	SomaScan v4
Q9NNX6	CD209	1641	ENSG00000090659	30835	9_133623244_G_A	9	133623244	G	A								CD209	0.6392	0.107509	2.75499e-09	35371	3029_52	SomaScan v4
Q9NNX6	CD209	1641	ENSG00000090659	30835	9_133631158_G_A	9	133631158	G	A								CD209	0.7038	0.110832	2.151e-10	35371	3029_52	SomaScan v4
Q9NNX6	CD209	1641	ENSG00000090659	30835	9_133636606_C_T	9	133636606	C	T								CD209	0.6939	0.117228	3.234e-09	35370	3029_52	SomaScan v4
Q9NNX6	CD209	1641	ENSG00000090659	30835	9_133648577_G_A	9	133648577	G	A								CD209	0.3965	0.052343	3.59005e-14	35364	3029_52	SomaScan v4
Q9NNX6	CD209	1641	ENSG00000090659	30835	9_133656532_G_A	9	133656532	G	A								CD209	0.644	0.065769	1.22096e-22	35369	3029_52	SomaScan v4
Q9NNX6	CD209	1641	ENSG00000090659	30835	9_133660192_G_A	9	133660192	G	A								CD209	0.7317	0.096942	4.42588e-14	35369	3029_52	SomaScan v4
Q9NNX6	CD209	1641	ENSG00000090659	30835	9_133667070_G_T	9	133667070	G	T								CD209	0.5352	0.057023	6.24885e-21	35369	3029_52	SomaScan v4
Q9NNX6	CD209	1641	ENSG00000090659	30835	9_133687977_T_C	9	133687977	T	C								CD209	0.4051	0.039601	1.46184e-24	35370	3029_52	SomaScan v4
Q9NNX6	CD209	1641	ENSG00000090659	30835	9_133691762_C_T	9	133691762	C	T								CD209	0.6329	0.10962	7.76104e-09	35370	3029_52	SomaScan v4
Q9NNX6	CD209	1641	ENSG00000090659	30835	9_133698067_G_A	9	133698067	G	A								CD209	0.3533	0.028273	7.84513e-36	35371	3029_52	SomaScan v4
Q9NNX6	CD209	1641	ENSG00000090659	30835	9_133698403_A_G	9	133698403	A	G								CD209	0.6709	0.095766	2.45923e-12	35371	3029_52	SomaScan v4
Q9NNX6	CD209	1641	ENSG00000090659	30835	9_133721153_C_T	9	133721153	C	T								CD209	0.5899	0.045383	1.25199e-38	35371	3029_52	SomaScan v4
Q9NNX6	CD209	1641	ENSG00000090659	30835	9_133746108_C_T	9	133746108	C	T								CD209	-0.0904	0.014557	5.29005e-10	35366	3029_52	SomaScan v4
Q9NNX6	CD209	1641	ENSG00000090659	30835	9_133804645_C_T	9	133804645	C	T								CD209	-0.2852	0.050669	1.81602e-08	35370	3029_52	SomaScan v4
Q9NNX6	CD209	1641	ENSG00000090659	30835	9_133826702_T_C	9	133826702	T	C								CD209	0.3445	0.031358	4.46272e-28	35372	3029_52	SomaScan v4
Q9NNX6	CD209	1641	ENSG00000090659	30835	9_133839595_G_A	9	133839595	G	A								CD209	0.6748	0.050904	4.14095e-40	35372	3029_52	SomaScan v4
Q9NNX6	CD209	1641	ENSG00000090659	30835	9_133841043_T_C	9	133841043	T	C								CD209	0.3624	0.057528	2.986e-10	35371	3029_52	SomaScan v4
Q9NNX6	CD209	1641	ENSG00000090659	30835	9_133860163_G_A	9	133860163	G	A								CD209	0.2387	0.029593	7.2644e-16	35371	3029_52	SomaScan v4
Q9NNX6	CD209	1641	ENSG00000090659	30835	9_133876398_G_A	9	133876398	G	A								CD209	0.646	0.107511	1.86999e-09	35370	3029_52	SomaScan v4
Q9NNX6	CD209	1641	ENSG00000090659	30835	9_133884557_C_T	9	133884557	C	T								CD209	-0.1635	0.024985	5.99653e-11	35368	3029_52	SomaScan v4
Q9NNX6	CD209	1641	ENSG00000090659	30835	9_133896220_C_T	9	133896220	C	T								CD209	0.8895	0.099285	3.27567e-19	35368	3029_52	SomaScan v4
Q9NNX6	CD209	1641	ENSG00000090659	30835	9_133911073_A_C	9	133911073	A	C								CD209	0.5049	0.085934	4.21697e-09	35369	3029_52	SomaScan v4
Q9NNX6	CD209	1641	ENSG00000090659	30835	9_133953843_C_T	9	133953843	C	T								CD209	-0.2092	0.028951	4.97737e-13	35368	3029_52	SomaScan v4
Q9NNX6	CD209	1641	ENSG00000090659	30835	9_133970050_G_A	9	133970050	G	A								CD209	0.4515	0.04025	3.34888e-29	35365	3029_52	SomaScan v4
Q9NNX6	CD209	1641	ENSG00000090659	30835	9_133971784_G_A	9	133971784	G	A								CD209	0.5638	0.067571	7.19449e-17	35367	3029_52	SomaScan v4
Q9NNX6	CD209	1641	ENSG00000090659	30835	9_134045125_A_T	9	134045125	A	T								CD209	0.5641	0.087402	1.08901e-10	35367	3029_52	SomaScan v4
Q9NNX6	CD209	1641	ENSG00000090659	30835	9_134048071_G_A	9	134048071	G	A								CD209	0.4451	0.069601	1.60502e-10	35367	3029_52	SomaScan v4
Q9NNX6	CD209	1641	ENSG00000090659	30835	9_134082822_A_G	9	134082822	A	G								CD209	0.2715	0.042233	1.28801e-10	35367	3029_52	SomaScan v4
Q9NNX6	CD209	1641	ENSG00000090659	30835	9_134125139_C_T	9	134125139	C	T								CD209	0.2916	0.040366	5.05243e-13	35367	3029_52	SomaScan v4
Q9NNX6	CD209	1641	ENSG00000090659	30835	9_134243411_A_G	9	134243411	A	G								CD209	0.1969	0.02673	1.75509e-13	35362	3029_52	SomaScan v4
Q9NNX6	CD209	1641	ENSG00000090659	30835	9_134257387_C_T	9	134257387	C	T								CD209	0.3839	0.039859	5.89658e-22	35361	3029_52	SomaScan v4
Q9NNX6	CD209	1641	ENSG00000090659	30835	9_134259660_G_A	9	134259660	G	A								CD209	-0.1836	0.031462	5.36105e-09	35361	3029_52	SomaScan v4
Q9NNX6	CD209	1641	ENSG00000090659	30835	9_134281534_G_A	9	134281534	G	A								CD209	0.358	0.042441	3.30674e-17	35360	3029_52	SomaScan v4
Q9NNX6	CD209	1641	ENSG00000090659	30835	9_134302293_T_G	9	134302293	T	G								CD209	0.5548	0.085798	1.00399e-10	35360	3029_52	SomaScan v4
Q9NNX6	CD209	1641	ENSG00000090659	30835	9_134430788_C_T	9	134430788	C	T								CD209	0.6874	0.10336	2.92012e-11	35358	3029_52	SomaScan v4
Q9NNX6	CD209	1641	ENSG00000090659	30835	9_134440009_C_T	9	134440009	C	T								CD209	0.525	0.083168	2.74499e-10	35355	3029_52	SomaScan v4
Q9NNX6	CD209	1641	ENSG00000090659	30835	9_134441184_G_A	9	134441184	G	A								CD209	0.5372	0.079551	1.44911e-11	35355	3029_52	SomaScan v4
Q9NNX6	CD209	1641	ENSG00000090659	30835	9_134514207_A_T	9	134514207	A	T								CD209	0.153	0.026117	4.67897e-09	35339	3029_52	SomaScan v4
Q9NNX6	CD209	1641	ENSG00000090659	30835	9_134553535_C_T	9	134553535	C	T								CD209	0.5001	0.04962	6.87385e-24	35340	3029_52	SomaScan v4
Q9NNX6	CD209	1641	ENSG00000090659	30835	9_134625329_C_T	9	134625329	C	T								CD209	0.1034	0.018139	1.19399e-08	35335	3029_52	SomaScan v4
Q9NNX6	CD209	1641	ENSG00000090659	30835	9_134700810_C_T	9	134700810	C	T								CD209	0.1621	0.022312	3.72821e-13	35335	3029_52	SomaScan v4
Q9NNX6	CD209	1641	ENSG00000090659	30835	9_134749595_G_A	9	134749595	G	A								CD209	0.3048	0.043269	1.8638e-12	35343	3029_52	SomaScan v4
Q9NNX6	CD209	1641	ENSG00000090659	30835	9_134893276_G_A	9	134893276	G	A								CD209	0.2183	0.032942	3.43005e-11	35333	3029_52	SomaScan v4
Q9NNX6	CD209	1641	ENSG00000090659	30835	9_135066525_G_A	9	135066525	G	A								CD209	0.0695	0.010372	2.07109e-11	35327	3029_52	SomaScan v4
Q9NNX6	CD209	1641	ENSG00000090659	30835	9_135217430_C_T	9	135217430	C	T								CD209	0.1992	0.035051	1.322e-08	35321	3029_52	SomaScan v4
Q9NNX6	CD209	1641	ENSG00000090659	30835	9_135630558_A_C	9	135630558	A	C								CD209	0.3255	0.053276	9.97999e-10	35303	3029_52	SomaScan v4
Q9NNX6	CD209	1641	ENSG00000090659	30835	9_135851419_G_A	9	135851419	G	A								CD209	0.1917	0.028342	1.34493e-11	35295	3029_52	SomaScan v4
Q9NNX6	CD209	1641	ENSG00000090659	30835	9_137040455_G_A	9	137040455	G	A								CD209	0.0673	0.01052	1.57899e-10	35260	3029_52	SomaScan v4
Q15762	CD226	16961	ENSG00000150637	10666	1_196695521_C_T	1	196695521	C	T								CD226	-0.053	0.008073	5.19039e-11	35338	5062_60	SomaScan v4
Q15762	CD226	16961	ENSG00000150637	10666	2_3592552_C_T	2	3592552	C	T								CD226	-0.1271	0.010213	1.50107e-35	35332	5062_60	SomaScan v4
Q15762	CD226	16961	ENSG00000150637	10666	20_38369011_C_T	20	38369011	C	T								CD226	-0.1475	0.013025	9.92887e-30	35375	5062_60	SomaScan v4
Q15762	CD226	16961	ENSG00000150637	10666	20_38432193_G_A	20	38432193	G	A								CD226	-0.3484	0.057111	1.05801e-09	35375	5062_60	SomaScan v4
Q15762	CD226	16961	ENSG00000150637	10666	3_165743688_A_G	3	165743688	A	G								CD226	0.0548	0.008171	1.99022e-11	35339	5062_60	SomaScan v4
Q9BZW8	CD244	18171	ENSG00000122223	51744	12_111395984_G_A	12	111395984	G	A								CD244	-0.0548	0.008222	2.64728e-11	35370	5063_12	SomaScan v4
P20963	CD247	1677	ENSG00000198821	919	1_196695521_C_T	1	196695521	C	T								CD247	-0.0864	0.008102	1.50107e-26	35338	15567_2	SomaScan v4
Q9HCU0	CD248	18219	ENSG00000174807	57124	1_161587939_G_A	1	161587939	G	A								CD248	0.0806	0.010645	3.68299e-14	35351	15491_20	SomaScan v4
Q9HCU0	CD248	18219	ENSG00000174807	57124	1_161596355_G_T	1	161596355	G	T								CD248	0.0748	0.013042	9.72501e-09	35351	15491_20	SomaScan v4
Q9HCU0	CD248	18219	ENSG00000174807	57124	11_47385041_C_T	11	47385041	C	T								CD248	0.0486	0.008384	6.75896e-09	35376	15491_20	SomaScan v4
Q9HCU0	CD248	18219	ENSG00000174807	57124	11_62436980_A_C	11	62436980	A	C								CD248	0.2433	0.038789	3.55697e-10	35362	15491_20	SomaScan v4
Q9HCU0	CD248	18219	ENSG00000174807	57124	11_64679802_A_G	11	64679802	A	G								CD248	-0.4441	0.079421	2.24802e-08	35364	15491_20	SomaScan v4
Q9HCU0	CD248	18219	ENSG00000174807	57124	11_67670808_C_T	11	67670808	C	T								CD248	-0.6723	0.117953	1.2e-08	35360	15491_20	SomaScan v4
Q9HCU0	CD248	18219	ENSG00000174807	57124	12_101190253_T_C	12	101190253	T	C								CD248	0.5406	0.061259	1.09698e-18	35362	15491_20	SomaScan v4
Q9HCU0	CD248	18219	ENSG00000174807	57124	12_101953605_C_T	12	101953605	C	T								CD248	0.6837	0.098146	3.25762e-12	35363	15491_20	SomaScan v4
Q9HCU0	CD248	18219	ENSG00000174807	57124	12_102642651_A_T	12	102642651	A	T								CD248	0.6966	0.067917	1.1051e-24	35365	15491_20	SomaScan v4
Q9HCU0	CD248	18219	ENSG00000174807	57124	12_102903066_A_G	12	102903066	A	G								CD248	0.7044	0.068715	1.17004e-24	35365	15491_20	SomaScan v4
Q9HCU0	CD248	18219	ENSG00000174807	57124	12_103679165_T_C	12	103679165	T	C								CD248	0.0673	0.010017	1.83189e-11	35363	15491_20	SomaScan v4
Q9HCU0	CD248	18219	ENSG00000174807	57124	12_103681756_G_T	12	103681756	G	T								CD248	0.9056	0.067083	1.57109e-41	35363	15491_20	SomaScan v4
Q9HCU0	CD248	18219	ENSG00000174807	57124	12_103686731_G_A	12	103686731	G	A								CD248	0.7977	0.087994	1.24108e-19	35363	15491_20	SomaScan v4
Q9HCU0	CD248	18219	ENSG00000174807	57124	12_103755244_G_A	12	103755244	G	A								CD248	0.1067	0.015645	9.08657e-12	35361	15491_20	SomaScan v4
Q9HCU0	CD248	18219	ENSG00000174807	57124	12_103942275_G_T	12	103942275	G	T								CD248	0.2545	0.029825	1.42495e-17	35361	15491_20	SomaScan v4
Q9HCU0	CD248	18219	ENSG00000174807	57124	12_104744426_C_A	12	104744426	C	A								CD248	0.5355	0.098083	4.77101e-08	35356	15491_20	SomaScan v4
Q9HCU0	CD248	18219	ENSG00000174807	57124	12_105726498_A_T	12	105726498	A	T								CD248	0.7793	0.130568	2.39398e-09	35357	15491_20	SomaScan v4
Q9HCU0	CD248	18219	ENSG00000174807	57124	12_99333022_A_C	12	99333022	A	C								CD248	0.3954	0.053978	2.38506e-13	35365	15491_20	SomaScan v4
Q9HCU0	CD248	18219	ENSG00000174807	57124	15_43434427_A_C	15	43434427	A	C								CD248	-0.1412	0.02551	3.11e-08	35363	15491_20	SomaScan v4
Q9HCU0	CD248	18219	ENSG00000174807	57124	17_7166093_G_A	17	7166093	G	A								CD248	0.3438	0.049301	3.09172e-12	35370	15491_20	SomaScan v4
P26842	CD27	11922	ENSG00000139193	939	3_183668770_T_C	3	183668770	T	C								CD27	0.0616	0.010079	9.84691e-10	35359	5412_53	SomaScan v4
P26842	CD27	11922	ENSG00000139193	939	3_184321544_C_T	3	184321544	C	T								CD27	0.8397	0.143633	5.03095e-09	35358	5412_53	SomaScan v4
P26842	CD27	11922	ENSG00000139193	939	3_184915824_A_G	3	184915824	A	G								CD27	0.3119	0.056859	4.12202e-08	35361	5412_53	SomaScan v4
P26842	CD27	11922	ENSG00000139193	939	3_184975432_G_A	3	184975432	G	A								CD27	0.6932	0.120477	8.7261e-09	35361	5412_53	SomaScan v4
P26842	CD27	11922	ENSG00000139193	939	3_185065375_G_A	3	185065375	G	A								CD27	0.0729	0.011352	1.34701e-10	35361	5412_53	SomaScan v4
P26842	CD27	11922	ENSG00000139193	939	3_185912101_C_T	3	185912101	C	T								CD27	0.2386	0.041115	6.50504e-09	35358	5412_53	SomaScan v4
P26842	CD27	11922	ENSG00000139193	939	3_185935309_T_C	3	185935309	T	C								CD27	0.4716	0.060665	7.61202e-15	35358	5412_53	SomaScan v4
P26842	CD27	11922	ENSG00000139193	939	3_185973131_C_A	3	185973131	C	A								CD27	0.5421	0.085014	1.81101e-10	35356	5412_53	SomaScan v4
P26842	CD27	11922	ENSG00000139193	939	3_186229016_C_A	3	186229016	C	A								CD27	0.2346	0.029241	1.033e-15	35352	5412_53	SomaScan v4
P26842	CD27	11922	ENSG00000139193	939	3_186242139_T_C	3	186242139	T	C								CD27	0.4304	0.067641	1.97802e-10	35359	5412_53	SomaScan v4
P26842	CD27	11922	ENSG00000139193	939	3_186257193_G_T	3	186257193	G	T								CD27	-0.1048	0.014626	7.7732e-13	35360	5412_53	SomaScan v4
P26842	CD27	11922	ENSG00000139193	939	3_186281892_A_G	3	186281892	A	G								CD27	0.1908	0.031303	1.09199e-09	35366	5412_53	SomaScan v4
P26842	CD27	11922	ENSG00000139193	939	3_186291840_T_C	3	186291840	T	C								CD27	0.6355	0.093984	1.36301e-11	35356	5412_53	SomaScan v4
P26842	CD27	11922	ENSG00000139193	939	3_186305483_G_A	3	186305483	G	A								CD27	0.5252	0.088887	3.45001e-09	35358	5412_53	SomaScan v4
P26842	CD27	11922	ENSG00000139193	939	3_186317360_G_A	3	186317360	G	A								CD27	0.4002	0.059824	2.23821e-11	35358	5412_53	SomaScan v4
P26842	CD27	11922	ENSG00000139193	939	3_186365421_C_T	3	186365421	C	T								CD27	0.5419	0.062035	2.42885e-18	35362	5412_53	SomaScan v4
P26842	CD27	11922	ENSG00000139193	939	3_186492464_T_C	3	186492464	T	C								CD27	0.0869	0.008626	7.20112e-24	35365	5412_53	SomaScan v4
P26842	CD27	11922	ENSG00000139193	939	3_186628587_T_A	3	186628587	T	A								CD27	0.1116	0.011324	6.51929e-23	35366	5412_53	SomaScan v4
P26842	CD27	11922	ENSG00000139193	939	3_186640979_A_G	3	186640979	A	G								CD27	0.7155	0.010474	1e-199	35367	5412_53	SomaScan v4
P26842	CD27	11922	ENSG00000139193	939	3_186680466_C_T	3	186680466	C	T								CD27	-0.3142	0.052043	1.567e-09	35368	5412_53	SomaScan v4
P26842	CD27	11922	ENSG00000139193	939	3_186681404_A_G	3	186681404	A	G								CD27	0.2753	0.034467	1.37784e-15	35368	5412_53	SomaScan v4
P26842	CD27	11922	ENSG00000139193	939	3_186699796_T_G	3	186699796	T	G								CD27	0.5267	0.071888	2.35885e-13	35368	5412_53	SomaScan v4
P26842	CD27	11922	ENSG00000139193	939	3_186710844_T_C	3	186710844	T	C								CD27	0.3789	0.02665	7.12197e-46	35368	5412_53	SomaScan v4
P26842	CD27	11922	ENSG00000139193	939	3_186756677_A_C	3	186756677	A	C								CD27	0.4823	0.063914	4.48539e-14	35366	5412_53	SomaScan v4
P26842	CD27	11922	ENSG00000139193	939	3_186831069_T_C	3	186831069	T	C								CD27	0.6306	0.086349	2.81579e-13	35367	5412_53	SomaScan v4
P26842	CD27	11922	ENSG00000139193	939	3_186835538_G_A	3	186835538	G	A								CD27	0.7879	0.122336	1.191e-10	35367	5412_53	SomaScan v4
P26842	CD27	11922	ENSG00000139193	939	3_186859180_T_A	3	186859180	T	A								CD27	-0.0894	0.010669	5.31986e-17	35361	5412_53	SomaScan v4
P26842	CD27	11922	ENSG00000139193	939	3_186876212_G_T	3	186876212	G	T								CD27	0.7302	0.127752	1.09199e-08	35363	5412_53	SomaScan v4
P26842	CD27	11922	ENSG00000139193	939	3_186876571_C_A	3	186876571	C	A								CD27	-0.3123	0.045362	5.79429e-12	35363	5412_53	SomaScan v4
P26842	CD27	11922	ENSG00000139193	939	3_186959057_G_A	3	186959057	G	A								CD27	0.4997	0.082193	1.20501e-09	35366	5412_53	SomaScan v4
P26842	CD27	11922	ENSG00000139193	939	3_186982074_A_G	3	186982074	A	G								CD27	0.3714	0.056958	7.00164e-11	35360	5412_53	SomaScan v4
P26842	CD27	11922	ENSG00000139193	939	3_186987361_A_G	3	186987361	A	G								CD27	0.1004	0.015249	4.57404e-11	35360	5412_53	SomaScan v4
P26842	CD27	11922	ENSG00000139193	939	3_187094910_C_T	3	187094910	C	T								CD27	0.3698	0.04107	2.1732e-19	35366	5412_53	SomaScan v4
P26842	CD27	11922	ENSG00000139193	939	3_187123213_G_A	3	187123213	G	A								CD27	-0.2174	0.035914	1.41801e-09	35368	5412_53	SomaScan v4
P26842	CD27	11922	ENSG00000139193	939	3_187124367_C_T	3	187124367	C	T								CD27	0.4601	0.078453	4.50101e-09	35368	5412_53	SomaScan v4
P26842	CD27	11922	ENSG00000139193	939	3_187171372_T_G	3	187171372	T	G								CD27	0.5259	0.093568	1.90401e-08	35364	5412_53	SomaScan v4
P26842	CD27	11922	ENSG00000139193	939	3_187226702_G_A	3	187226702	G	A								CD27	0.4767	0.061602	1.00693e-14	35370	5412_53	SomaScan v4
P26842	CD27	11922	ENSG00000139193	939	3_187317227_C_T	3	187317227	C	T								CD27	0.6056	0.093928	1.137e-10	35367	5412_53	SomaScan v4
P26842	CD27	11922	ENSG00000139193	939	3_187399499_C_T	3	187399499	C	T								CD27	0.5322	0.075357	1.63719e-12	35367	5412_53	SomaScan v4
P26842	CD27	11922	ENSG00000139193	939	3_187578171_A_G	3	187578171	A	G								CD27	0.439	0.069707	3.02002e-10	35370	5412_53	SomaScan v4
P26842	CD27	11922	ENSG00000139193	939	3_187784904_A_C	3	187784904	A	C								CD27	-0.0548	0.008497	1.12499e-10	35370	5412_53	SomaScan v4
P26842	CD27	11922	ENSG00000139193	939	3_187909285_G_A	3	187909285	G	A								CD27	0.6076	0.109507	2.88098e-08	35371	5412_53	SomaScan v4
P26842	CD27	11922	ENSG00000139193	939	3_188273018_G_A	3	188273018	G	A								CD27	0.3989	0.062001	1.245e-10	35372	5412_53	SomaScan v4
P26842	CD27	11922	ENSG00000139193	939	3_188300364_C_T	3	188300364	C	T								CD27	0.2452	0.040173	1.037e-09	35372	5412_53	SomaScan v4
P26842	CD27	11922	ENSG00000139193	939	3_188529812_A_C	3	188529812	A	C								CD27	0.3632	0.063822	1.26401e-08	35370	5412_53	SomaScan v4
Q9NZQ7	CD274	17635	ENSG00000120217	29126	14_106563860_G_A	14	106563860	G	A								CD274	0.0841	0.010793	6.60237e-15	34966	5060_62	SomaScan v4
Q9NZQ7	CD274	17635	ENSG00000120217	29126	17_7166093_G_A	17	7166093	G	A								CD274	0.3502	0.04616	3.28322e-14	35370	5060_62	SomaScan v4
Q9NZQ7	CD274	17635	ENSG00000120217	29126	9_6555818_A_C	9	6555818	A	C								CD274	-0.2019	0.036713	3.81101e-08	35362	5060_62	SomaScan v4
Q9NZQ7	CD274	17635	ENSG00000120217	29126	9_7023481_A_G	9	7023481	A	G								CD274	-0.2412	0.039802	1.36101e-09	35362	5060_62	SomaScan v4
Q9UGN4	CD300A	19319	ENSG00000167851	11314	11_126362442_C_T	11	126362442	C	T								CD300A	-0.0888	0.013109	1.25487e-11	35375	5630_48	SomaScan v4
Q9UGN4	CD300A	19319	ENSG00000167851	11314	11_60379874_C_T	11	60379874	C	T								CD300A	0.0477	0.008636	3.322e-08	35374	5630_48	SomaScan v4
Q9UGN4	CD300A	19319	ENSG00000167851	11314	12_111446804_T_C	12	111446804	T	C								CD300A	-0.0589	0.008578	6.59326e-12	35371	5630_48	SomaScan v4
Q9UGN4	CD300A	19319	ENSG00000167851	11314	12_82396160_G_A	12	82396160	G	A								CD300A	0.3416	0.047564	6.87702e-13	35357	5630_48	SomaScan v4
Q9UGN4	CD300A	19319	ENSG00000167851	11314	12_83118205_T_C	12	83118205	T	C								CD300A	0.0501	0.00899	2.50998e-08	35358	5630_48	SomaScan v4
Q9UGN4	CD300A	19319	ENSG00000167851	11314	12_88340354_G_T	12	88340354	G	T								CD300A	-0.2698	0.040671	3.27265e-11	35358	5630_48	SomaScan v4
Q9UGN4	CD300A	19319	ENSG00000167851	11314	12_89058368_T_C	12	89058368	T	C								CD300A	-0.1697	0.025482	2.746e-11	35357	5630_48	SomaScan v4
Q9UGN4	CD300A	19319	ENSG00000167851	11314	12_89326643_A_G	12	89326643	A	G								CD300A	-0.2096	0.028451	1.74502e-13	35357	5630_48	SomaScan v4
Q9UGN4	CD300A	19319	ENSG00000167851	11314	12_89503557_C_T	12	89503557	C	T								CD300A	-0.287	0.009507	3.27341e-200	35357	5630_48	SomaScan v4
Q9UGN4	CD300A	19319	ENSG00000167851	11314	12_89742703_G_A	12	89742703	G	A								CD300A	0.2714	0.023585	1.21004e-30	35357	5630_48	SomaScan v4
Q9UGN4	CD300A	19319	ENSG00000167851	11314	12_90069219_A_C	12	90069219	A	C								CD300A	-0.3204	0.042188	3.0903e-14	35358	5630_48	SomaScan v4
Q9UGN4	CD300A	19319	ENSG00000167851	11314	12_90456438_T_C	12	90456438	T	C								CD300A	0.8984	0.063132	5.91698e-46	35359	5630_48	SomaScan v4
Q9UGN4	CD300A	19319	ENSG00000167851	11314	12_90710514_C_A	12	90710514	C	A								CD300A	-0.0863	0.015707	3.92302e-08	35359	5630_48	SomaScan v4
Q9UGN4	CD300A	19319	ENSG00000167851	11314	12_90921643_A_G	12	90921643	A	G								CD300A	-0.1426	0.02455	6.30101e-09	35359	5630_48	SomaScan v4
Q9UGN4	CD300A	19319	ENSG00000167851	11314	12_91148235_G_A	12	91148235	G	A								CD300A	0.1438	0.025926	2.914e-08	35358	5630_48	SomaScan v4
Q9UGN4	CD300A	19319	ENSG00000167851	11314	12_91845741_T_A	12	91845741	T	A								CD300A	0.1817	0.032033	1.409e-08	35353	5630_48	SomaScan v4
Q9UGN4	CD300A	19319	ENSG00000167851	11314	12_92133514_A_G	12	92133514	A	G								CD300A	0.0584	0.010049	6.19998e-09	35373	5630_48	SomaScan v4
Q9UGN4	CD300A	19319	ENSG00000167851	11314	12_92197908_G_T	12	92197908	G	T								CD300A	0.5145	0.092157	2.36597e-08	35369	5630_48	SomaScan v4
Q9UGN4	CD300A	19319	ENSG00000167851	11314	12_92994194_T_C	12	92994194	T	C								CD300A	0.9895	0.137057	5.21435e-13	35367	5630_48	SomaScan v4
Q9UGN4	CD300A	19319	ENSG00000167851	11314	12_92996835_A_T	12	92996835	A	T								CD300A	-0.0747	0.010899	7.18787e-12	35366	5630_48	SomaScan v4
Q9UGN4	CD300A	19319	ENSG00000167851	11314	17_71385912_G_T	17	71385912	G	T								CD300A	-0.7011	0.127047	3.42003e-08	35370	5630_48	SomaScan v4
Q9UGN4	CD300A	19319	ENSG00000167851	11314	17_7176750_A_G	17	7176750	A	G								CD300A	0.1136	0.010426	1.20809e-27	35370	5630_48	SomaScan v4
Q9UGN4	CD300A	19319	ENSG00000167851	11314	17_72954978_G_A	17	72954978	G	A								CD300A	-0.8217	0.129547	2.25502e-10	35364	5630_48	SomaScan v4
Q9UGN4	CD300A	19319	ENSG00000167851	11314	17_73274384_C_T	17	73274384	C	T								CD300A	-0.3802	0.060153	2.60699e-10	35376	5630_48	SomaScan v4
Q9UGN4	CD300A	19319	ENSG00000167851	11314	17_73274562_A_C	17	73274562	A	C								CD300A	-0.3536	0.059743	3.24601e-09	35376	5630_48	SomaScan v4
Q9UGN4	CD300A	19319	ENSG00000167851	11314	17_73427696_T_C	17	73427696	T	C								CD300A	-0.3162	0.053163	2.718e-09	35372	5630_48	SomaScan v4
Q9UGN4	CD300A	19319	ENSG00000167851	11314	17_73449500_C_A	17	73449500	C	A								CD300A	-0.305	0.050681	1.76498e-09	35373	5630_48	SomaScan v4
Q9UGN4	CD300A	19319	ENSG00000167851	11314	17_73452804_C_T	17	73452804	C	T								CD300A	-0.388	0.058958	4.67305e-11	35373	5630_48	SomaScan v4
Q9UGN4	CD300A	19319	ENSG00000167851	11314	17_75482071_A_G	17	75482071	A	G								CD300A	0.2267	0.033518	1.34617e-11	35381	5630_48	SomaScan v4
Q9UGN4	CD300A	19319	ENSG00000167851	11314	17_75484931_G_A	17	75484931	G	A								CD300A	-0.4896	0.064845	4.3431e-14	35381	5630_48	SomaScan v4
Q9UGN4	CD300A	19319	ENSG00000167851	11314	17_75487559_G_A	17	75487559	G	A								CD300A	-0.2852	0.051892	3.88499e-08	35381	5630_48	SomaScan v4
Q9UGN4	CD300A	19319	ENSG00000167851	11314	17_75508334_C_T	17	75508334	C	T								CD300A	-0.7065	0.084554	6.50879e-17	35381	5630_48	SomaScan v4
Q9UGN4	CD300A	19319	ENSG00000167851	11314	17_75528652_C_T	17	75528652	C	T								CD300A	-0.443	0.047932	2.4149e-20	35381	5630_48	SomaScan v4
Q9UGN4	CD300A	19319	ENSG00000167851	11314	17_75587231_C_T	17	75587231	C	T								CD300A	-0.3468	0.057874	2.069e-09	35380	5630_48	SomaScan v4
Q9UGN4	CD300A	19319	ENSG00000167851	11314	17_75610802_C_T	17	75610802	C	T								CD300A	0.1799	0.025005	6.26037e-13	35380	5630_48	SomaScan v4
Q9UGN4	CD300A	19319	ENSG00000167851	11314	17_75627174_T_C	17	75627174	T	C								CD300A	-0.6826	0.076766	6.00206e-19	35380	5630_48	SomaScan v4
Q9UGN4	CD300A	19319	ENSG00000167851	11314	17_75636220_A_G	17	75636220	A	G								CD300A	-0.2976	0.039341	3.89135e-14	35380	5630_48	SomaScan v4
Q9UGN4	CD300A	19319	ENSG00000167851	11314	17_75726904_T_G	17	75726904	T	G								CD300A	0.2255	0.041311	4.79899e-08	35380	5630_48	SomaScan v4
Q9UGN4	CD300A	19319	ENSG00000167851	11314	17_75982319_A_G	17	75982319	A	G								CD300A	-0.2108	0.02144	8.18653e-23	35381	5630_48	SomaScan v4
Q9UGN4	CD300A	19319	ENSG00000167851	11314	17_75985368_G_A	17	75985368	G	A								CD300A	-0.5192	0.092382	1.90801e-08	35381	5630_48	SomaScan v4
Q9UGN4	CD300A	19319	ENSG00000167851	11314	17_7599213_C_T	17	7599213	C	T								CD300A	0.4208	0.048985	8.66363e-18	35379	5630_48	SomaScan v4
Q9UGN4	CD300A	19319	ENSG00000167851	11314	17_76035473_C_T	17	76035473	C	T								CD300A	-1.1599	0.093538	2.60315e-35	35381	5630_48	SomaScan v4
Q9UGN4	CD300A	19319	ENSG00000167851	11314	17_76044694_C_A	17	76044694	C	A								CD300A	-0.3954	0.047057	4.36516e-17	35382	5630_48	SomaScan v4
Q9UGN4	CD300A	19319	ENSG00000167851	11314	17_76177337_C_T	17	76177337	C	T								CD300A	0.1487	0.0228	6.94544e-11	35383	5630_48	SomaScan v4
Q9UGN4	CD300A	19319	ENSG00000167851	11314	17_76354135_T_C	17	76354135	T	C								CD300A	-0.4006	0.061769	8.84504e-11	35383	5630_48	SomaScan v4
Q9UGN4	CD300A	19319	ENSG00000167851	11314	17_76437477_A_G	17	76437477	A	G								CD300A	-0.2494	0.033319	7.13674e-14	35378	5630_48	SomaScan v4
Q9UGN4	CD300A	19319	ENSG00000167851	11314	17_76482752_G_A	17	76482752	G	A								CD300A	-0.674	0.081976	2.00217e-16	35379	5630_48	SomaScan v4
Q9UGN4	CD300A	19319	ENSG00000167851	11314	17_76669773_C_T	17	76669773	C	T								CD300A	-0.0713	0.010829	4.56983e-11	35382	5630_48	SomaScan v4
Q9UGN4	CD300A	19319	ENSG00000167851	11314	17_76912108_A_G	17	76912108	A	G								CD300A	0.2102	0.028984	4.10204e-13	35375	5630_48	SomaScan v4
Q9UGN4	CD300A	19319	ENSG00000167851	11314	17_76957993_G_A	17	76957993	G	A								CD300A	0.1706	0.025989	5.22998e-11	35377	5630_48	SomaScan v4
Q9UGN4	CD300A	19319	ENSG00000167851	11314	17_76992248_A_G	17	76992248	A	G								CD300A	-0.0476	0.008611	3.24698e-08	35376	5630_48	SomaScan v4
Q9UGN4	CD300A	19319	ENSG00000167851	11314	17_77057304_G_A	17	77057304	G	A								CD300A	0.097	0.01436	1.43087e-11	35388	5630_48	SomaScan v4
Q9UGN4	CD300A	19319	ENSG00000167851	11314	17_77145899_A_T	17	77145899	A	T								CD300A	-0.3154	0.050752	5.14802e-10	35393	5630_48	SomaScan v4
Q9UGN4	CD300A	19319	ENSG00000167851	11314	17_77487780_G_T	17	77487780	G	T								CD300A	0.1668	0.02485	1.91602e-11	35384	5630_48	SomaScan v4
Q9UGN4	CD300A	19319	ENSG00000167851	11314	17_8837951_G_A	17	8837951	G	A								CD300A	0.744	0.111803	2.84184e-11	35373	5630_48	SomaScan v4
Q9UGN4	CD300A	19319	ENSG00000167851	11314	17_9093285_T_C	17	9093285	T	C								CD300A	0.5873	0.101532	7.27897e-09	35374	5630_48	SomaScan v4
Q9UGN4	CD300A	19319	ENSG00000167851	11314	2_61750797_C_T	2	61750797	C	T								CD300A	-0.0717	0.012808	2.168e-08	35352	5630_48	SomaScan v4
Q9UGN4	CD300A	19319	ENSG00000167851	11314	3_98750945_C_T	3	98750945	C	T								CD300A	-0.0507	0.008189	5.97503e-10	35331	5630_48	SomaScan v4
Q9UGN4	CD300A	19319	ENSG00000167851	11314	6_95586174_T_C	6	95586174	T	C								CD300A	0.0808	0.013329	1.344e-09	35343	5630_48	SomaScan v4
Q08708	CD300C	19320	ENSG00000167850	10871	11_126368499_G_A	11	126368499	G	A								CD300C	-0.1162	0.013175	1.1471e-18	35375	5066_134	SomaScan v4
Q08708	CD300C	19320	ENSG00000167850	10871	11_60366513_C_T	11	60366513	C	T								CD300C	0.0608	0.009172	3.37676e-11	35374	5066_134	SomaScan v4
Q08708	CD300C	19320	ENSG00000167850	10871	12_111446804_T_C	12	111446804	T	C								CD300C	-0.0669	0.008602	7.40798e-15	35371	5066_134	SomaScan v4
Q08708	CD300C	19320	ENSG00000167850	10871	12_81149914_C_T	12	81149914	C	T								CD300C	0.3727	0.067524	3.40001e-08	35359	5066_134	SomaScan v4
Q08708	CD300C	19320	ENSG00000167850	10871	12_81240291_A_G	12	81240291	A	G								CD300C	0.5897	0.105235	2.09899e-08	35359	5066_134	SomaScan v4
Q08708	CD300C	19320	ENSG00000167850	10871	12_81401924_C_T	12	81401924	C	T								CD300C	0.3774	0.067268	2.01902e-08	35359	5066_134	SomaScan v4
Q08708	CD300C	19320	ENSG00000167850	10871	12_82396160_G_A	12	82396160	G	A								CD300C	0.3574	0.047665	6.46845e-14	35357	5066_134	SomaScan v4
Q08708	CD300C	19320	ENSG00000167850	10871	12_83118205_T_C	12	83118205	T	C								CD300C	0.0585	0.009018	8.73977e-11	35358	5066_134	SomaScan v4
Q08708	CD300C	19320	ENSG00000167850	10871	12_83911204_G_A	12	83911204	G	A								CD300C	-0.2345	0.041636	1.78e-08	35363	5066_134	SomaScan v4
Q08708	CD300C	19320	ENSG00000167850	10871	12_86565789_G_A	12	86565789	G	A								CD300C	-0.2179	0.038703	1.80098e-08	35364	5066_134	SomaScan v4
Q08708	CD300C	19320	ENSG00000167850	10871	12_87442077_G_A	12	87442077	G	A								CD300C	-0.1991	0.034426	7.32302e-09	35362	5066_134	SomaScan v4
Q08708	CD300C	19320	ENSG00000167850	10871	12_87556546_G_A	12	87556546	G	A								CD300C	0.1419	0.023304	1.13501e-09	35362	5066_134	SomaScan v4
Q08708	CD300C	19320	ENSG00000167850	10871	12_88340354_G_T	12	88340354	G	T								CD300C	-0.2702	0.04075	3.34195e-11	35358	5066_134	SomaScan v4
Q08708	CD300C	19320	ENSG00000167850	10871	12_88994254_T_A	12	88994254	T	A								CD300C	-0.0555	0.008966	6.01603e-10	35356	5066_134	SomaScan v4
Q08708	CD300C	19320	ENSG00000167850	10871	12_89375790_T_C	12	89375790	T	C								CD300C	-0.3218	0.051087	2.99502e-10	35357	5066_134	SomaScan v4
Q08708	CD300C	19320	ENSG00000167850	10871	12_89504127_C_T	12	89504127	C	T								CD300C	-0.2571	0.041656	6.74404e-10	35357	5066_134	SomaScan v4
Q08708	CD300C	19320	ENSG00000167850	10871	12_89700320_C_T	12	89700320	C	T								CD300C	-0.2353	0.041591	1.536e-08	35357	5066_134	SomaScan v4
Q08708	CD300C	19320	ENSG00000167850	10871	12_89719404_G_A	12	89719404	G	A								CD300C	0.1095	0.008837	2.91072e-35	35357	5066_134	SomaScan v4
Q08708	CD300C	19320	ENSG00000167850	10871	12_90218658_A_G	12	90218658	A	G								CD300C	-0.2503	0.031842	3.81768e-15	35359	5066_134	SomaScan v4
Q08708	CD300C	19320	ENSG00000167850	10871	12_90346726_C_T	12	90346726	C	T								CD300C	-0.264	0.031836	1.10994e-16	35359	5066_134	SomaScan v4
Q08708	CD300C	19320	ENSG00000167850	10871	12_90456438_T_C	12	90456438	T	C								CD300C	0.9791	0.063242	4.60893e-54	35359	5066_134	SomaScan v4
Q08708	CD300C	19320	ENSG00000167850	10871	12_90900932_A_C	12	90900932	A	C								CD300C	-0.2463	0.04322	1.20701e-08	35359	5066_134	SomaScan v4
Q08708	CD300C	19320	ENSG00000167850	10871	12_91148235_G_A	12	91148235	G	A								CD300C	0.1545	0.025975	2.713e-09	35358	5066_134	SomaScan v4
Q08708	CD300C	19320	ENSG00000167850	10871	12_91763426_A_T	12	91763426	A	T								CD300C	0.1128	0.018512	1.10499e-09	35356	5066_134	SomaScan v4
Q08708	CD300C	19320	ENSG00000167850	10871	12_92133514_A_G	12	92133514	A	G								CD300C	0.062	0.010061	7.15599e-10	35373	5066_134	SomaScan v4
Q08708	CD300C	19320	ENSG00000167850	10871	12_92197908_G_T	12	92197908	G	T								CD300C	0.5842	0.092318	2.48199e-10	35369	5066_134	SomaScan v4
Q08708	CD300C	19320	ENSG00000167850	10871	12_92441142_A_G	12	92441142	A	G								CD300C	0.0911	0.01485	8.54299e-10	35368	5066_134	SomaScan v4
Q08708	CD300C	19320	ENSG00000167850	10871	12_92994194_T_C	12	92994194	T	C								CD300C	1.0809	0.137282	3.44588e-15	35367	5066_134	SomaScan v4
Q08708	CD300C	19320	ENSG00000167850	10871	12_92996835_A_T	12	92996835	A	T								CD300C	-0.0844	0.010927	1.13006e-14	35366	5066_134	SomaScan v4
Q08708	CD300C	19320	ENSG00000167850	10871	12_93690229_C_T	12	93690229	C	T								CD300C	0.1943	0.029622	5.40754e-11	35368	5066_134	SomaScan v4
Q08708	CD300C	19320	ENSG00000167850	10871	17_6915030_C_T	17	6915030	C	T								CD300C	0.1034	0.017565	3.94203e-09	35374	5066_134	SomaScan v4
Q08708	CD300C	19320	ENSG00000167850	10871	17_7176750_A_G	17	7176750	A	G								CD300C	0.1249	0.010085	3.17614e-35	35370	5066_134	SomaScan v4
Q08708	CD300C	19320	ENSG00000167850	10871	17_72954978_G_A	17	72954978	G	A								CD300C	-0.7008	0.125447	2.31798e-08	35364	5066_134	SomaScan v4
Q08708	CD300C	19320	ENSG00000167850	10871	17_73464268_G_A	17	73464268	G	A								CD300C	-0.5603	0.091535	9.29095e-10	35372	5066_134	SomaScan v4
Q08708	CD300C	19320	ENSG00000167850	10871	17_7599213_C_T	17	7599213	C	T								CD300C	0.4383	0.047407	2.34207e-20	35379	5066_134	SomaScan v4
Q08708	CD300C	19320	ENSG00000167850	10871	17_76035473_C_T	17	76035473	C	T								CD300C	-1.0694	0.090579	3.62076e-32	35381	5066_134	SomaScan v4
Q08708	CD300C	19320	ENSG00000167850	10871	17_76482752_G_A	17	76482752	G	A								CD300C	-0.652	0.079364	2.1169e-16	35379	5066_134	SomaScan v4
Q08708	CD300C	19320	ENSG00000167850	10871	17_8643360_G_A	17	8643360	G	A								CD300C	0.5295	0.088876	2.557e-09	35370	5066_134	SomaScan v4
Q08708	CD300C	19320	ENSG00000167850	10871	17_8837951_G_A	17	8837951	G	A								CD300C	0.6353	0.10826	4.40403e-09	35373	5066_134	SomaScan v4
Q08708	CD300C	19320	ENSG00000167850	10871	2_61731291_T_C	2	61731291	T	C								CD300C	-0.0805	0.012268	5.31741e-11	35352	5066_134	SomaScan v4
Q08708	CD300C	19320	ENSG00000167850	10871	3_98990066_A_G	3	98990066	A	G								CD300C	0.1467	0.01542	1.83992e-21	35331	5066_134	SomaScan v4
Q08708	CD300C	19320	ENSG00000167850	10871	3_99059519_T_A	3	99059519	T	A								CD300C	-0.2579	0.043503	3.06098e-09	35331	5066_134	SomaScan v4
Q08708	CD300C	19320	ENSG00000167850	10871	4_98870240_C_A	4	98870240	C	A								CD300C	0.0515	0.008429	9.99402e-10	35344	5066_134	SomaScan v4
Q08708	CD300C	19320	ENSG00000167850	10871	5_699887_T_A	5	699887	T	A								CD300C	-0.0567	0.009372	1.44901e-09	35280	5066_134	SomaScan v4
Q08708	CD300C	19320	ENSG00000167850	10871	6_95586174_T_C	6	95586174	T	C								CD300C	0.1097	0.013307	1.66917e-16	35343	5066_134	SomaScan v4
Q08708	CD300C	19320	ENSG00000167850	10871	7_7190195_T_C	7	7190195	T	C								CD300C	-0.0573	0.0092	4.70999e-10	35364	5066_134	SomaScan v4
Q496F6	CD300E	28874	ENSG00000186407	342510	1_196695521_C_T	1	196695521	C	T								CD300E	-0.1135	0.008035	2.61096e-45	35326	10798_4	SomaScan v4
Q496F6	CD300E	28874	ENSG00000186407	342510	14_100710432_G_A	14	100710432	G	A								CD300E	-0.0511	0.00861	2.934e-09	35368	10798_4	SomaScan v4
Q496F6	CD300E	28874	ENSG00000186407	342510	3_165743688_A_G	3	165743688	A	G								CD300E	0.0697	0.00815	1.21004e-17	35327	10798_4	SomaScan v4
A8K4G0	CD300LB	30811	ENSG00000178789	124599	1_196695521_C_T	1	196695521	C	T								CD300LB	-0.0648	0.007952	3.66944e-16	35326	10713_151	SomaScan v4
A8K4G0	CD300LB	30811	ENSG00000178789	124599	17_66190870_C_T	17	66190870	C	T								CD300LB	-0.1464	0.017577	8.15267e-17	35358	10713_151	SomaScan v4
Q8TDQ1	CD300LF	29883	ENSG00000186074	146722	1_196677046_T_G	1	196677046	T	G								CD300LF	-0.0954	0.008066	2.834e-32	35338	5623_11	SomaScan v4
Q8TDQ1	CD300LF	29883	ENSG00000186074	146722	12_3991507_A_G	12	3991507	A	G								CD300LF	-0.0536	0.009756	3.92699e-08	35377	5623_11	SomaScan v4
Q8TDQ1	CD300LF	29883	ENSG00000186074	146722	3_165730791_T_G	3	165730791	T	G								CD300LF	-0.0559	0.007994	2.69526e-12	35339	5623_11	SomaScan v4
Q8TDQ1	CD300LF	29883	ENSG00000186074	146722	3_165760452_G_T	3	165760452	G	T								CD300LF	0.0674	0.010035	1.8608e-11	35339	5623_11	SomaScan v4
Q9NPF0	CD320	16692	ENSG00000167775	51293	1_196695521_C_T	1	196695521	C	T								CD320	-0.0709	0.007916	3.3512e-19	35338	16320_139	SomaScan v4
P20138	CD33	1659	ENSG00000105383	945	10_69442226_A_G	10	69442226	A	G								CD33	0.0688	0.007984	6.87543e-18	35365	3166_92	SomaScan v4
P20138	CD33	1659	ENSG00000105383	945	11_126380752_C_T	11	126380752	C	T								CD33	-0.0775	0.013022	2.65699e-09	35376	3166_92	SomaScan v4
P20138	CD33	1659	ENSG00000105383	945	17_5945607_C_T	17	5945607	C	T								CD33	0.3625	0.064148	1.595e-08	35374	3166_92	SomaScan v4
P20138	CD33	1659	ENSG00000105383	945	17_7599213_C_T	17	7599213	C	T								CD33	0.4457	0.045657	1.63983e-22	35379	3166_92	SomaScan v4
P20138	CD33	1659	ENSG00000105383	945	17_8837951_G_A	17	8837951	G	A								CD33	0.7054	0.104164	1.26999e-11	35373	3166_92	SomaScan v4
P20138	CD33	1659	ENSG00000105383	945	17_9093285_T_C	17	9093285	T	C								CD33	0.5311	0.094554	1.94402e-08	35374	3166_92	SomaScan v4
P16671	CD36	1663	ENSG00000135218	948	10_63344740_A_G	10	63344740	A	G								CD36	0.0597	0.008228	3.98474e-13	35351	2973_15	SomaScan v4
P16671	CD36	1663	ENSG00000135218	948	12_6177625_G_T	12	6177625	G	T								CD36	-0.0644	0.008191	3.75837e-15	35382	2973_15	SomaScan v4
P16671	CD36	1663	ENSG00000135218	948	17_7116978_T_C	17	7116978	T	C								CD36	0.3373	0.051334	5.00956e-11	35376	2973_15	SomaScan v4
P16671	CD36	1663	ENSG00000135218	948	19_7765060_G_T	19	7765060	G	T								CD36	-0.0604	0.008263	2.67793e-13	35373	2973_15	SomaScan v4
P16671	CD36	1663	ENSG00000135218	948	2_159943590_C_A	2	159943590	C	A								CD36	-0.0543	0.008217	3.89404e-11	35348	2973_15	SomaScan v4
P16671	CD36	1663	ENSG00000135218	948	3_18460012_C_T	3	18460012	C	T								CD36	-0.0548	0.009733	1.79999e-08	35366	2973_15	SomaScan v4
P16671	CD36	1663	ENSG00000135218	948	6_109277421_T_C	6	109277421	T	C								CD36	0.0548	0.008256	3.19595e-11	35380	2973_15	SomaScan v4
P16671	CD36	1663	ENSG00000135218	948	7_52369828_T_C	7	52369828	T	C								CD36	-0.5662	0.101697	2.58399e-08	35345	2973_15	SomaScan v4
P16671	CD36	1663	ENSG00000135218	948	7_74318373_T_A	7	74318373	T	A								CD36	-0.6564	0.102202	1.33999e-10	35346	2973_15	SomaScan v4
P16671	CD36	1663	ENSG00000135218	948	7_75685879_T_G	7	75685879	T	G								CD36	-0.4424	0.072261	9.22401e-10	35350	2973_15	SomaScan v4
P16671	CD36	1663	ENSG00000135218	948	7_77746152_G_A	7	77746152	G	A								CD36	-0.7276	0.071235	1.71396e-24	35352	2973_15	SomaScan v4
P16671	CD36	1663	ENSG00000135218	948	7_77994946_C_T	7	77994946	C	T								CD36	-1.0488	0.086066	3.69318e-34	35352	2973_15	SomaScan v4
P16671	CD36	1663	ENSG00000135218	948	7_78565826_C_T	7	78565826	C	T								CD36	-0.7714	0.115326	2.24905e-11	35356	2973_15	SomaScan v4
P16671	CD36	1663	ENSG00000135218	948	7_78607861_A_C	7	78607861	A	C								CD36	0.1428	0.024234	3.80198e-09	35353	2973_15	SomaScan v4
P16671	CD36	1663	ENSG00000135218	948	7_78654988_C_A	7	78654988	C	A								CD36	-0.9504	0.094277	6.70656e-24	35354	2973_15	SomaScan v4
P16671	CD36	1663	ENSG00000135218	948	7_78824406_A_G	7	78824406	A	G								CD36	-1.0264	0.139283	1.71712e-13	35353	2973_15	SomaScan v4
P16671	CD36	1663	ENSG00000135218	948	7_78944071_A_G	7	78944071	A	G								CD36	-0.2253	0.036031	4.02597e-10	35351	2973_15	SomaScan v4
P16671	CD36	1663	ENSG00000135218	948	7_79188263_C_A	7	79188263	C	A								CD36	-0.3265	0.039721	2.03892e-16	35350	2973_15	SomaScan v4
P16671	CD36	1663	ENSG00000135218	948	7_79336506_G_T	7	79336506	G	T								CD36	0.1287	0.021353	1.66802e-09	35349	2973_15	SomaScan v4
P16671	CD36	1663	ENSG00000135218	948	7_81481026_A_G	7	81481026	A	G								CD36	-1.0941	0.086939	2.56271e-36	35345	2973_15	SomaScan v4
P16671	CD36	1663	ENSG00000135218	948	7_81584539_G_T	7	81584539	G	T								CD36	-0.5571	0.044179	1.85909e-36	35346	2973_15	SomaScan v4
P16671	CD36	1663	ENSG00000135218	948	7_81774178_C_T	7	81774178	C	T								CD36	0.3094	0.049776	5.10305e-10	35349	2973_15	SomaScan v4
P16671	CD36	1663	ENSG00000135218	948	7_82084027_T_G	7	82084027	T	G								CD36	-0.4006	0.040398	3.53916e-23	35347	2973_15	SomaScan v4
P16671	CD36	1663	ENSG00000135218	948	7_82798242_C_T	7	82798242	C	T								CD36	-0.5361	0.094266	1.29199e-08	35358	2973_15	SomaScan v4
P16671	CD36	1663	ENSG00000135218	948	7_82916697_G_A	7	82916697	G	A								CD36	-0.4067	0.063396	1.40602e-10	35349	2973_15	SomaScan v4
P16671	CD36	1663	ENSG00000135218	948	7_83736516_T_C	7	83736516	T	C								CD36	-0.8571	0.123044	3.26513e-12	35352	2973_15	SomaScan v4
P16671	CD36	1663	ENSG00000135218	948	7_83925161_A_T	7	83925161	A	T								CD36	-0.7178	0.114703	3.90202e-10	35348	2973_15	SomaScan v4
P16671	CD36	1663	ENSG00000135218	948	7_84231313_C_T	7	84231313	C	T								CD36	-0.5674	0.093083	1.09001e-09	35347	2973_15	SomaScan v4
P16671	CD36	1663	ENSG00000135218	948	7_84644307_G_T	7	84644307	G	T								CD36	-0.3185	0.048788	6.65426e-11	35349	2973_15	SomaScan v4
P16671	CD36	1663	ENSG00000135218	948	7_85430585_G_A	7	85430585	G	A								CD36	-0.5432	0.093098	5.38902e-09	35349	2973_15	SomaScan v4
P16671	CD36	1663	ENSG00000135218	948	7_86089345_G_A	7	86089345	G	A								CD36	-0.4123	0.075437	4.61604e-08	35349	2973_15	SomaScan v4
P16671	CD36	1663	ENSG00000135218	948	7_88893406_C_A	7	88893406	C	A								CD36	-0.6133	0.106947	9.77192e-09	35349	2973_15	SomaScan v4
P16671	CD36	1663	ENSG00000135218	948	7_89777731_T_C	7	89777731	T	C								CD36	-0.9203	0.090413	2.46604e-24	35347	2973_15	SomaScan v4
P16671	CD36	1663	ENSG00000135218	948	7_90909629_C_T	7	90909629	C	T								CD36	-0.8026	0.128836	4.67498e-10	35348	2973_15	SomaScan v4
P16671	CD36	1663	ENSG00000135218	948	7_92089540_T_C	7	92089540	T	C								CD36	-0.9341	0.138952	1.7869e-11	35350	2973_15	SomaScan v4
P16671	CD36	1663	ENSG00000135218	948	7_92286831_C_A	7	92286831	C	A								CD36	-0.4254	0.072199	3.81399e-09	35347	2973_15	SomaScan v4
P16671	CD36	1663	ENSG00000135218	948	9_131161446_A_T	9	131161446	A	T								CD36	0.3161	0.052098	1.29999e-09	35375	2973_15	SomaScan v4
P16671	CD36	1663	ENSG00000135218	948	9_131255238_A_C	9	131255238	A	C								CD36	0.2066	0.037202	2.80001e-08	35372	2973_15	SomaScan v4
P16671	CD36	1663	ENSG00000135218	948	9_131757261_G_T	9	131757261	G	T								CD36	0.4963	0.076147	7.14003e-11	35373	2973_15	SomaScan v4
P16671	CD36	1663	ENSG00000135218	948	9_131966054_G_A	9	131966054	G	A								CD36	0.2098	0.02957	1.2939e-12	35372	2973_15	SomaScan v4
P16671	CD36	1663	ENSG00000135218	948	9_132035344_G_A	9	132035344	G	A								CD36	0.2258	0.038136	3.20103e-09	35372	2973_15	SomaScan v4
P16671	CD36	1663	ENSG00000135218	948	9_132281351_C_T	9	132281351	C	T								CD36	0.3549	0.041414	1.03896e-17	35368	2973_15	SomaScan v4
P16671	CD36	1663	ENSG00000135218	948	9_132401613_A_G	9	132401613	A	G								CD36	0.177	0.030358	5.52701e-09	35372	2973_15	SomaScan v4
P16671	CD36	1663	ENSG00000135218	948	9_132466382_G_A	9	132466382	G	A								CD36	0.159	0.023207	7.31644e-12	35372	2973_15	SomaScan v4
P16671	CD36	1663	ENSG00000135218	948	9_132690920_T_C	9	132690920	T	C								CD36	0.6011	0.069352	4.42385e-18	35372	2973_15	SomaScan v4
P16671	CD36	1663	ENSG00000135218	948	9_132729342_G_A	9	132729342	G	A								CD36	0.1486	0.027188	4.61105e-08	35371	2973_15	SomaScan v4
P16671	CD36	1663	ENSG00000135218	948	9_132729443_G_T	9	132729443	G	T								CD36	0.2996	0.035317	2.1928e-17	35371	2973_15	SomaScan v4
P16671	CD36	1663	ENSG00000135218	948	9_132802874_G_A	9	132802874	G	A								CD36	0.5174	0.065544	2.92887e-15	35372	2973_15	SomaScan v4
P16671	CD36	1663	ENSG00000135218	948	9_132954907_C_T	9	132954907	C	T								CD36	0.2853	0.045348	3.14601e-10	35373	2973_15	SomaScan v4
P16671	CD36	1663	ENSG00000135218	948	9_132989126_C_T	9	132989126	C	T								CD36	-0.2992	0.03317	1.87586e-19	35367	2973_15	SomaScan v4
P16671	CD36	1663	ENSG00000135218	948	9_133047074_A_G	9	133047074	A	G								CD36	0.6171	0.074163	8.73172e-17	35372	2973_15	SomaScan v4
P16671	CD36	1663	ENSG00000135218	948	9_133098407_G_A	9	133098407	G	A								CD36	0.441	0.069759	2.58601e-10	35372	2973_15	SomaScan v4
P16671	CD36	1663	ENSG00000135218	948	9_133163943_G_A	9	133163943	G	A								CD36	0.1907	0.025969	2.08497e-13	35366	2973_15	SomaScan v4
P16671	CD36	1663	ENSG00000135218	948	9_133227766_C_T	9	133227766	C	T								CD36	0.5588	0.017183	1e-199	35365	2973_15	SomaScan v4
P16671	CD36	1663	ENSG00000135218	948	9_133256264_G_A	9	133256264	G	A								CD36	-0.1008	0.017442	7.51208e-09	35370	2973_15	SomaScan v4
P16671	CD36	1663	ENSG00000135218	948	9_133300320_G_A	9	133300320	G	A								CD36	0.5104	0.068052	6.37382e-14	35370	2973_15	SomaScan v4
P16671	CD36	1663	ENSG00000135218	948	9_133375618_C_T	9	133375618	C	T								CD36	0.2942	0.048603	1.42099e-09	35372	2973_15	SomaScan v4
P16671	CD36	1663	ENSG00000135218	948	9_133465410_C_T	9	133465410	C	T								CD36	-0.3578	0.060104	2.63299e-09	35369	2973_15	SomaScan v4
P16671	CD36	1663	ENSG00000135218	948	9_133550072_A_T	9	133550072	A	T								CD36	-0.1327	0.014277	1.47911e-20	35363	2973_15	SomaScan v4
P16671	CD36	1663	ENSG00000135218	948	9_133721153_C_T	9	133721153	C	T								CD36	0.2735	0.043185	2.40198e-10	35371	2973_15	SomaScan v4
P16671	CD36	1663	ENSG00000135218	948	9_133839595_G_A	9	133839595	G	A								CD36	0.4384	0.048382	1.28914e-19	35372	2973_15	SomaScan v4
P16671	CD36	1663	ENSG00000135218	948	9_133876398_G_A	9	133876398	G	A								CD36	0.5664	0.102104	2.90102e-08	35370	2973_15	SomaScan v4
P16671	CD36	1663	ENSG00000135218	948	9_133890445_T_C	9	133890445	T	C								CD36	0.3942	0.061397	1.358e-10	35369	2973_15	SomaScan v4
P16671	CD36	1663	ENSG00000135218	948	9_133904109_A_C	9	133904109	A	C								CD36	0.0547	0.008559	1.64999e-10	35366	2973_15	SomaScan v4
P16671	CD36	1663	ENSG00000135218	948	9_134525430_A_G	9	134525430	A	G								CD36	0.2791	0.046024	1.32599e-09	35342	2973_15	SomaScan v4
P11049	CD37	1666	ENSG00000104894	951	1_196695521_C_T	1	196695521	C	T								CD37	-0.0788	0.008191	6.56145e-22	35338	18202_22	SomaScan v4
P11049	CD37	1666	ENSG00000104894	951	1_196813906_A_C	1	196813906	A	C								CD37	-0.0596	0.010296	7.09496e-09	35337	18202_22	SomaScan v4
P11049	CD37	1666	ENSG00000104894	951	20_38357231_G_T	20	38357231	G	T								CD37	-0.0924	0.013147	2.09218e-12	35375	18202_22	SomaScan v4
P11049	CD37	1666	ENSG00000104894	951	3_165761011_C_T	3	165761011	C	T								CD37	0.0878	0.008651	3.34426e-24	35339	18202_22	SomaScan v4
P28907	CD38	1667	ENSG00000004468	952	1_196695521_C_T	1	196695521	C	T								CD38	-0.1512	0.008123	2.4322e-77	35329	11513_92	SomaScan v4
P28907	CD38	1667	ENSG00000004468	952	1_197021412_T_C	1	197021412	T	C								CD38	-0.0444	0.008069	3.74697e-08	35329	11513_92	SomaScan v4
P28907	CD38	1667	ENSG00000004468	952	3_165761011_C_T	3	165761011	C	T								CD38	0.0916	0.008595	1.60288e-26	35330	11513_92	SomaScan v4
P07766	CD3E	1674	ENSG00000198851	916	1_196139611_G_T	1	196139611	G	T								CD3E	0.0911	0.013545	1.74985e-11	35337	18870_1	SomaScan v4
P07766	CD3E	1674	ENSG00000198851	916	1_196677046_T_G	1	196677046	T	G								CD3E	-0.2569	0.008161	1e-199	35338	18870_1	SomaScan v4
P07766	CD3E	1674	ENSG00000198851	916	1_196813906_A_C	1	196813906	A	C								CD3E	-0.0937	0.01035	1.39412e-19	35337	18870_1	SomaScan v4
P07766	CD3E	1674	ENSG00000198851	916	1_198057449_T_C	1	198057449	T	C								CD3E	0.0717	0.010995	6.99037e-11	35342	18870_1	SomaScan v4
P07766	CD3E	1674	ENSG00000198851	916	1_198251412_T_C	1	198251412	T	C								CD3E	0.0589	0.009766	1.626e-09	35345	18870_1	SomaScan v4
P07766	CD3E	1674	ENSG00000198851	916	17_28367840_G_A	17	28367840	G	A								CD3E	0.1364	0.008036	1.29092e-64	35360	18870_1	SomaScan v4
P07766	CD3E	1674	ENSG00000198851	916	3_165767231_T_C	3	165767231	T	C								CD3E	-0.1069	0.008669	6.18159e-35	35339	18870_1	SomaScan v4
P07766	CD3E	1674	ENSG00000198851	916	1_168541687_T_C	1	168541687	T	C								CD3E	0.1837	0.03028	1.305e-09	35364	8069_85	SomaScan v4
P07766	CD3E	1674	ENSG00000198851	916	1_168645013_G_A	1	168645013	G	A								CD3E	-0.3839	0.065916	5.74394e-09	35362	8069_85	SomaScan v4
P07766	CD3E	1674	ENSG00000198851	916	1_168749964_A_T	1	168749964	A	T								CD3E	-0.64	0.099784	1.41899e-10	35362	8069_85	SomaScan v4
P07766	CD3E	1674	ENSG00000198851	916	1_169126287_C_T	1	169126287	C	T								CD3E	-0.4853	0.081273	2.355e-09	35363	8069_85	SomaScan v4
P07766	CD3E	1674	ENSG00000198851	916	1_169302664_C_T	1	169302664	C	T								CD3E	-0.1328	0.012281	2.98195e-27	35364	8069_85	SomaScan v4
P07766	CD3E	1674	ENSG00000198851	916	1_169442864_G_A	1	169442864	G	A								CD3E	0.7679	0.098875	8.07421e-15	35363	8069_85	SomaScan v4
P07766	CD3E	1674	ENSG00000198851	916	1_169515529_A_G	1	169515529	A	G								CD3E	-0.3777	0.015674	2.69774e-128	35364	8069_85	SomaScan v4
P07766	CD3E	1674	ENSG00000198851	916	1_169576175_A_G	1	169576175	A	G								CD3E	-0.1474	0.008213	4.9705e-72	35360	8069_85	SomaScan v4
P07766	CD3E	1674	ENSG00000198851	916	1_170318099_C_A	1	170318099	C	A								CD3E	-0.334	0.039212	1.6248e-17	35361	8069_85	SomaScan v4
P07766	CD3E	1674	ENSG00000198851	916	1_170584651_C_T	1	170584651	C	T								CD3E	0.3623	0.063676	1.27201e-08	35359	8069_85	SomaScan v4
P07766	CD3E	1674	ENSG00000198851	916	1_170630885_C_T	1	170630885	C	T								CD3E	-0.2733	0.047302	7.57094e-09	35360	8069_85	SomaScan v4
P07766	CD3E	1674	ENSG00000198851	916	1_171065183_A_T	1	171065183	A	T								CD3E	-0.3177	0.056198	1.575e-08	35352	8069_85	SomaScan v4
P07766	CD3E	1674	ENSG00000198851	916	1_171100944_C_T	1	171100944	C	T								CD3E	-0.4817	0.075825	2.115e-10	35361	8069_85	SomaScan v4
P07766	CD3E	1674	ENSG00000198851	916	1_171868845_G_A	1	171868845	G	A								CD3E	-0.2491	0.032407	1.51008e-14	35357	8069_85	SomaScan v4
P07766	CD3E	1674	ENSG00000198851	916	1_171995574_G_A	1	171995574	G	A								CD3E	-0.1686	0.029796	1.52799e-08	35354	8069_85	SomaScan v4
P07766	CD3E	1674	ENSG00000198851	916	1_175795468_C_T	1	175795468	C	T								CD3E	-0.2546	0.043345	4.25902e-09	35347	8069_85	SomaScan v4
P07766	CD3E	1674	ENSG00000198851	916	1_196853238_A_G	1	196853238	A	G								CD3E	-0.0665	0.010992	1.45001e-09	35338	8069_85	SomaScan v4
P07766	CD3E	1674	ENSG00000198851	916	1_21459575_C_T	1	21459575	C	T								CD3E	-0.0557	0.008306	2.00217e-11	35374	8069_85	SomaScan v4
P07766	CD3E	1674	ENSG00000198851	916	10_19737659_T_G	10	19737659	T	G								CD3E	0.25	0.044597	2.073e-08	35358	8069_85	SomaScan v4
P07766	CD3E	1674	ENSG00000198851	916	10_19797425_C_T	10	19797425	C	T								CD3E	-0.1002	0.008114	4.90795e-35	35358	8069_85	SomaScan v4
P07766	CD3E	1674	ENSG00000198851	916	10_19971440_G_A	10	19971440	G	A								CD3E	0.1849	0.009069	2.17921e-92	35360	8069_85	SomaScan v4
P07766	CD3E	1674	ENSG00000198851	916	10_20057736_T_C	10	20057736	T	C								CD3E	-0.0803	0.010929	2.02209e-13	35363	8069_85	SomaScan v4
P07766	CD3E	1674	ENSG00000198851	916	10_20068216_G_A	10	20068216	G	A								CD3E	0.3944	0.056217	2.28823e-12	35363	8069_85	SomaScan v4
P07766	CD3E	1674	ENSG00000198851	916	10_20256321_C_T	10	20256321	C	T								CD3E	0.3822	0.056035	9.05733e-12	35375	8069_85	SomaScan v4
P07766	CD3E	1674	ENSG00000198851	916	10_20442054_G_A	10	20442054	G	A								CD3E	0.6281	0.097348	1.10301e-10	35369	8069_85	SomaScan v4
P07766	CD3E	1674	ENSG00000198851	916	17_7097978_C_T	17	7097978	C	T								CD3E	0.3102	0.049724	4.41804e-10	35373	8069_85	SomaScan v4
P07766	CD3E	1674	ENSG00000198851	916	19_7765060_G_T	19	7765060	G	T								CD3E	-0.0493	0.008261	2.40298e-09	35373	8069_85	SomaScan v4
P07766	CD3E	1674	ENSG00000198851	916	2_241867325_G_A	2	241867325	G	A								CD3E	0.0804	0.014621	3.81997e-08	35102	8069_85	SomaScan v4
P07766	CD3E	1674	ENSG00000198851	916	2_46903009_G_T	2	46903009	G	T								CD3E	0.0781	0.008895	1.62892e-18	35358	8069_85	SomaScan v4
P07766	CD3E	1674	ENSG00000198851	916	7_73525609_T_C	7	73525609	T	C								CD3E	0.0757	0.012899	4.39602e-09	35354	8069_85	SomaScan v4
P09693	CD3G	1675	ENSG00000160654	917	1_196677131_A_G	1	196677131	A	G								CD3G	-0.0604	0.00805	6.25029e-14	35338	7924_7	SomaScan v4
P09693	CD3G	1675	ENSG00000160654	917	2_3592552_C_T	2	3592552	C	T								CD3G	-0.062	0.010196	1.19501e-09	35332	7924_7	SomaScan v4
P01730	CD4	1678	ENSG00000010610	920	1_196695521_C_T	1	196695521	C	T								CD4	-0.0809	0.008103	1.78197e-23	35338	3143_3	SomaScan v4
P01730	CD4	1678	ENSG00000010610	920	12_111494996_C_T	12	111494996	C	T								CD4	-0.0453	0.008185	3.12299e-08	35371	3143_3	SomaScan v4
P16070	CD44	1681	ENSG00000026508	960	14_100710432_G_A	14	100710432	G	A								CD44	-0.0471	0.008587	4.13e-08	35380	9283_8	SomaScan v4
P16070	CD44	1681	ENSG00000026508	960	3_165730791_T_G	3	165730791	T	G								CD44	-0.0612	0.007953	1.4171e-14	35339	9283_8	SomaScan v4
P16070	CD44	1681	ENSG00000026508	960	3_165760452_G_T	3	165760452	G	T								CD44	0.0863	0.009982	5.34072e-18	35339	9283_8	SomaScan v4
P15529	CD46	6953	ENSG00000117335	4179	1_179504138_T_C	1	179504138	T	C								CD46	0.1774	0.019601	1.42495e-19	35358	17682_1	SomaScan v4
P15529	CD46	6953	ENSG00000117335	4179	16_20381010_G_A	16	20381010	G	A								CD46	-0.0635	0.010374	9.30701e-10	35355	17682_1	SomaScan v4
P15529	CD46	6953	ENSG00000117335	4179	9_133247705_T_C	9	133247705	T	C								CD46	0.1434	0.01776	6.78891e-16	35367	17682_1	SomaScan v4
Q08722	CD47	1682	ENSG00000196776	961	1_196677131_A_G	1	196677131	A	G								CD47	-0.0535	0.008236	8.25848e-11	35338	6653_58	SomaScan v4
Q08722	CD47	1682	ENSG00000196776	961	11_198986_T_C	11	198986	T	C								CD47	0.0543	0.008084	1.85695e-11	35352	6653_58	SomaScan v4
Q08722	CD47	1682	ENSG00000196776	961	3_165787389_A_G	3	165787389	A	G								CD47	-0.0453	0.008215	3.50098e-08	35338	6653_58	SomaScan v4
Q08722	CD47	1682	ENSG00000196776	961	3_56815721_T_C	3	56815721	T	C								CD47	0.0475	0.008298	1.03999e-08	35356	6653_58	SomaScan v4
P09326	CD48	1683	ENSG00000117091	962	1_117331237_C_T	1	117331237	C	T								CD48	-0.4576	0.082775	3.23497e-08	35364	3292_75	SomaScan v4
P09326	CD48	1683	ENSG00000117091	962	1_149910441_G_A	1	149910441	G	A								CD48	-0.6827	0.112044	1.10701e-09	35356	3292_75	SomaScan v4
P09326	CD48	1683	ENSG00000117091	962	1_153386428_C_T	1	153386428	C	T								CD48	-0.549	0.086937	2.70302e-10	35362	3292_75	SomaScan v4
P09326	CD48	1683	ENSG00000117091	962	1_154395570_C_T	1	154395570	C	T								CD48	-0.7493	0.12131	6.54305e-10	35364	3292_75	SomaScan v4
P09326	CD48	1683	ENSG00000117091	962	1_155683231_G_A	1	155683231	G	A								CD48	-0.8748	0.109322	1.22405e-15	35362	3292_75	SomaScan v4
P09326	CD48	1683	ENSG00000117091	962	1_156123937_T_C	1	156123937	T	C								CD48	-0.5543	0.090195	7.96893e-10	35360	3292_75	SomaScan v4
P09326	CD48	1683	ENSG00000117091	962	1_156370353_G_A	1	156370353	G	A								CD48	-0.6947	0.116325	2.34299e-09	35361	3292_75	SomaScan v4
P09326	CD48	1683	ENSG00000117091	962	1_156469475_C_A	1	156469475	C	A								CD48	-0.5587	0.079328	1.88278e-12	35360	3292_75	SomaScan v4
P09326	CD48	1683	ENSG00000117091	962	1_156690068_C_T	1	156690068	C	T								CD48	-1.0602	0.129125	2.19989e-16	35358	3292_75	SomaScan v4
P09326	CD48	1683	ENSG00000117091	962	1_156817314_G_A	1	156817314	G	A								CD48	-0.2128	0.03532	1.692e-09	35360	3292_75	SomaScan v4
P09326	CD48	1683	ENSG00000117091	962	1_156988891_T_C	1	156988891	T	C								CD48	-0.4983	0.064546	1.16305e-14	35365	3292_75	SomaScan v4
P09326	CD48	1683	ENSG00000117091	962	1_157185263_G_A	1	157185263	G	A								CD48	-0.6628	0.104096	1.925e-10	35364	3292_75	SomaScan v4
P09326	CD48	1683	ENSG00000117091	962	1_157609437_C_T	1	157609437	C	T								CD48	-0.4437	0.070852	3.79298e-10	35366	3292_75	SomaScan v4
P09326	CD48	1683	ENSG00000117091	962	1_157696286_C_T	1	157696286	C	T								CD48	-0.4139	0.073026	1.44601e-08	35365	3292_75	SomaScan v4
P09326	CD48	1683	ENSG00000117091	962	1_158459855_A_G	1	158459855	A	G								CD48	-1.0495	0.133649	4.07286e-15	35363	3292_75	SomaScan v4
P09326	CD48	1683	ENSG00000117091	962	1_158489201_T_C	1	158489201	T	C								CD48	-1.4054	0.093028	1.44911e-51	35363	3292_75	SomaScan v4
P09326	CD48	1683	ENSG00000117091	962	1_158523716_G_A	1	158523716	G	A								CD48	-0.3311	0.045424	3.11889e-13	35363	3292_75	SomaScan v4
P09326	CD48	1683	ENSG00000117091	962	1_159555781_G_A	1	159555781	G	A								CD48	-0.1381	0.020098	6.36649e-12	35358	3292_75	SomaScan v4
P09326	CD48	1683	ENSG00000117091	962	1_159651803_G_A	1	159651803	G	A								CD48	-0.328	0.04912	2.42996e-11	35357	3292_75	SomaScan v4
P09326	CD48	1683	ENSG00000117091	962	1_161723775_C_A	1	161723775	C	A								CD48	-0.8998	0.089651	1.05099e-23	35362	3292_75	SomaScan v4
P09326	CD48	1683	ENSG00000117091	962	1_161967361_C_T	1	161967361	C	T								CD48	-0.2711	0.0495	4.33202e-08	35360	3292_75	SomaScan v4
P09326	CD48	1683	ENSG00000117091	962	1_162042586_G_A	1	162042586	G	A								CD48	-0.2776	0.040602	8.07793e-12	35358	3292_75	SomaScan v4
P09326	CD48	1683	ENSG00000117091	962	1_162104479_C_T	1	162104479	C	T								CD48	-1.4805	0.108763	3.39078e-42	35361	3292_75	SomaScan v4
P09326	CD48	1683	ENSG00000117091	962	1_162134539_G_A	1	162134539	G	A								CD48	-0.4844	0.058329	1.00207e-16	35360	3292_75	SomaScan v4
P09326	CD48	1683	ENSG00000117091	962	1_162162917_G_A	1	162162917	G	A								CD48	-1.4578	0.108254	2.4649e-41	35358	3292_75	SomaScan v4
P09326	CD48	1683	ENSG00000117091	962	1_162374184_C_T	1	162374184	C	T								CD48	-1.3282	0.122919	3.2434e-27	35356	3292_75	SomaScan v4
P09326	CD48	1683	ENSG00000117091	962	1_162387506_C_A	1	162387506	C	A								CD48	-0.8442	0.098542	1.06292e-17	35358	3292_75	SomaScan v4
P09326	CD48	1683	ENSG00000117091	962	1_162902819_A_G	1	162902819	A	G								CD48	-0.4385	0.066861	5.43751e-11	35360	3292_75	SomaScan v4
P09326	CD48	1683	ENSG00000117091	962	1_162998130_G_A	1	162998130	G	A								CD48	-0.1832	0.032799	2.329e-08	35360	3292_75	SomaScan v4
P09326	CD48	1683	ENSG00000117091	962	1_163495266_T_C	1	163495266	T	C								CD48	-0.5227	0.071734	3.17687e-13	35356	3292_75	SomaScan v4
P09326	CD48	1683	ENSG00000117091	962	1_163749139_G_A	1	163749139	G	A								CD48	-0.3954	0.066027	2.11802e-09	35356	3292_75	SomaScan v4
P09326	CD48	1683	ENSG00000117091	962	1_164374675_G_A	1	164374675	G	A								CD48	-0.9811	0.105366	1.26212e-20	35358	3292_75	SomaScan v4
P09326	CD48	1683	ENSG00000117091	962	1_165221038_T_C	1	165221038	T	C								CD48	-0.723	0.131651	3.97896e-08	35360	3292_75	SomaScan v4
P09326	CD48	1683	ENSG00000117091	962	11_126378316_A_T	11	126378316	A	T								CD48	-0.0905	0.013779	5.09683e-11	35376	3292_75	SomaScan v4
P09326	CD48	1683	ENSG00000117091	962	17_38517548_C_A	17	38517548	C	A								CD48	0.2265	0.038041	2.61499e-09	35375	3292_75	SomaScan v4
P09326	CD48	1683	ENSG00000117091	962	17_41707345_G_T	17	41707345	G	T								CD48	0.2102	0.035165	2.26501e-09	35385	3292_75	SomaScan v4
P09326	CD48	1683	ENSG00000117091	962	17_45964196_G_T	17	45964196	G	T								CD48	-0.0744	0.011063	1.7559e-11	35362	3292_75	SomaScan v4
P09326	CD48	1683	ENSG00000117091	962	17_5945607_C_T	17	5945607	C	T								CD48	0.468	0.067822	5.18561e-12	35374	3292_75	SomaScan v4
P09326	CD48	1683	ENSG00000117091	962	17_5994789_A_G	17	5994789	A	G								CD48	0.3685	0.062612	3.96899e-09	35377	3292_75	SomaScan v4
P09326	CD48	1683	ENSG00000117091	962	17_7176750_A_G	17	7176750	A	G								CD48	0.1246	0.010264	6.53281e-34	35370	3292_75	SomaScan v4
P09326	CD48	1683	ENSG00000117091	962	17_7599213_C_T	17	7599213	C	T								CD48	0.4518	0.048254	7.75532e-21	35379	3292_75	SomaScan v4
P09326	CD48	1683	ENSG00000117091	962	17_8837951_G_A	17	8837951	G	A								CD48	0.6898	0.110196	3.85603e-10	35373	3292_75	SomaScan v4
P09326	CD48	1683	ENSG00000117091	962	17_9093285_T_C	17	9093285	T	C								CD48	0.6216	0.100086	5.27704e-10	35374	3292_75	SomaScan v4
P09326	CD48	1683	ENSG00000117091	962	19_39877190_G_A	19	39877190	G	A								CD48	0.6626	0.116172	1.17301e-08	35373	3292_75	SomaScan v4
P09326	CD48	1683	ENSG00000117091	962	19_40484677_T_C	19	40484677	T	C								CD48	0.6781	0.116176	5.32096e-09	35373	3292_75	SomaScan v4
P09326	CD48	1683	ENSG00000117091	962	2_27508073_T_C	2	27508073	T	C								CD48	0.0512	0.008884	8.26799e-09	35373	3292_75	SomaScan v4
P09326	CD48	1683	ENSG00000117091	962	3_170027083_G_A	3	170027083	G	A								CD48	-0.0472	0.008483	2.63202e-08	35361	3292_75	SomaScan v4
P09326	CD48	1683	ENSG00000117091	962	4_3442204_A_G	4	3442204	A	G								CD48	0.0475	0.008695	4.67595e-08	35280	3292_75	SomaScan v4
P09326	CD48	1683	ENSG00000117091	962	6_119297799_G_T	6	119297799	G	T								CD48	0.0604	0.009726	5.302e-10	35354	3292_75	SomaScan v4
P06127	CD5	1685	ENSG00000110448	921	11_126368499_G_A	11	126368499	G	A								CD5	-0.1596	0.012772	7.80189e-36	35375	5596_75	SomaScan v4
P06127	CD5	1685	ENSG00000110448	921	11_134393834_C_A	11	134393834	C	A								CD5	0.0758	0.010991	5.33089e-12	35150	5596_75	SomaScan v4
P06127	CD5	1685	ENSG00000110448	921	17_4963285_G_A	17	4963285	G	A								CD5	0.4082	0.061749	3.82737e-11	35381	5596_75	SomaScan v4
P06127	CD5	1685	ENSG00000110448	921	17_5819176_C_T	17	5819176	C	T								CD5	0.3764	0.057909	8.04081e-11	35377	5596_75	SomaScan v4
P06127	CD5	1685	ENSG00000110448	921	17_5945607_C_T	17	5945607	C	T								CD5	0.5656	0.064388	1.57507e-18	35374	5596_75	SomaScan v4
P06127	CD5	1685	ENSG00000110448	921	17_5994789_A_G	17	5994789	A	G								CD5	0.4849	0.05945	3.45064e-16	35377	5596_75	SomaScan v4
P06127	CD5	1685	ENSG00000110448	921	17_6511955_G_T	17	6511955	G	T								CD5	0.2872	0.040584	1.47605e-12	35374	5596_75	SomaScan v4
P06127	CD5	1685	ENSG00000110448	921	17_6915030_C_T	17	6915030	C	T								CD5	0.1214	0.016975	8.57433e-13	35374	5596_75	SomaScan v4
P06127	CD5	1685	ENSG00000110448	921	17_6951854_T_C	17	6951854	T	C								CD5	0.7523	0.107884	3.09671e-12	35374	5596_75	SomaScan v4
P06127	CD5	1685	ENSG00000110448	921	17_7005432_C_T	17	7005432	C	T								CD5	0.6616	0.098923	2.26204e-11	35374	5596_75	SomaScan v4
P06127	CD5	1685	ENSG00000110448	921	17_7085977_C_T	17	7085977	C	T								CD5	1.7294	0.048756	1e-199	35372	5596_75	SomaScan v4
P06127	CD5	1685	ENSG00000110448	921	17_7176997_C_T	17	7176997	C	T								CD5	0.1841	0.00979	6.85646e-79	35370	5596_75	SomaScan v4
P06127	CD5	1685	ENSG00000110448	921	17_7599213_C_T	17	7599213	C	T								CD5	0.7015	0.045751	4.5941e-53	35379	5596_75	SomaScan v4
P06127	CD5	1685	ENSG00000110448	921	17_8173581_C_T	17	8173581	C	T								CD5	0.7566	0.095895	3.02482e-15	35373	5596_75	SomaScan v4
P06127	CD5	1685	ENSG00000110448	921	17_8643360_G_A	17	8643360	G	A								CD5	0.815	0.085822	2.1732e-21	35370	5596_75	SomaScan v4
P06127	CD5	1685	ENSG00000110448	921	17_8837951_G_A	17	8837951	G	A								CD5	1.1505	0.104497	3.42531e-28	35373	5596_75	SomaScan v4
P06127	CD5	1685	ENSG00000110448	921	17_9072169_C_A	17	9072169	C	A								CD5	0.6044	0.105728	1.087e-08	35374	5596_75	SomaScan v4
P06127	CD5	1685	ENSG00000110448	921	17_9093285_T_C	17	9093285	T	C								CD5	1.0884	0.094864	1.79721e-30	35374	5596_75	SomaScan v4
P06127	CD5	1685	ENSG00000110448	921	17_9268953_T_C	17	9268953	T	C								CD5	0.3942	0.054223	3.59584e-13	35371	5596_75	SomaScan v4
P06127	CD5	1685	ENSG00000110448	921	19_44136333_C_T	19	44136333	C	T								CD5	-0.8563	0.141878	1.585e-09	35370	5596_75	SomaScan v4
P06127	CD5	1685	ENSG00000110448	921	19_47741423_C_T	19	47741423	C	T								CD5	-0.9857	0.122551	8.75588e-16	35372	5596_75	SomaScan v4
P06127	CD5	1685	ENSG00000110448	921	19_48703346_C_T	19	48703346	C	T								CD5	-0.0593	0.008591	5.09918e-12	35377	5596_75	SomaScan v4
P06127	CD5	1685	ENSG00000110448	921	19_49405244_G_A	19	49405244	G	A								CD5	-0.4414	0.074003	2.452e-09	35376	5596_75	SomaScan v4
P06127	CD5	1685	ENSG00000110448	921	19_49771570_C_T	19	49771570	C	T								CD5	-0.5443	0.097404	2.29599e-08	35376	5596_75	SomaScan v4
P06127	CD5	1685	ENSG00000110448	921	19_49895656_G_A	19	49895656	G	A								CD5	-0.4148	0.060698	8.26799e-12	35378	5596_75	SomaScan v4
P06127	CD5	1685	ENSG00000110448	921	19_49920646_G_A	19	49920646	G	A								CD5	-0.3739	0.058766	1.98399e-10	35377	5596_75	SomaScan v4
P06127	CD5	1685	ENSG00000110448	921	19_50665864_T_G	19	50665864	T	G								CD5	-0.4609	0.054937	4.87753e-17	35373	5596_75	SomaScan v4
P06127	CD5	1685	ENSG00000110448	921	19_51047771_T_C	19	51047771	T	C								CD5	0.2205	0.023051	1.11609e-21	35373	5596_75	SomaScan v4
P06127	CD5	1685	ENSG00000110448	921	19_51067360_G_A	19	51067360	G	A								CD5	-0.2561	0.040668	3.02698e-10	35376	5596_75	SomaScan v4
P06127	CD5	1685	ENSG00000110448	921	19_51125272_A_G	19	51125272	A	G								CD5	-0.1591	0.00797	1.16091e-88	35371	5596_75	SomaScan v4
P06127	CD5	1685	ENSG00000110448	921	19_51201434_G_A	19	51201434	G	A								CD5	-0.3465	0.03883	4.51752e-19	35375	5596_75	SomaScan v4
P06127	CD5	1685	ENSG00000110448	921	19_51482638_C_T	19	51482638	C	T								CD5	-1.2442	0.075989	2.96278e-60	35382	5596_75	SomaScan v4
P06127	CD5	1685	ENSG00000110448	921	19_51725057_A_T	19	51725057	A	T								CD5	-0.4251	0.065772	1.02499e-10	35381	5596_75	SomaScan v4
P06127	CD5	1685	ENSG00000110448	921	19_51780171_A_G	19	51780171	A	G								CD5	-0.3439	0.041993	2.62301e-16	35383	5596_75	SomaScan v4
P06127	CD5	1685	ENSG00000110448	921	19_51912124_G_A	19	51912124	G	A								CD5	-0.4883	0.056916	9.54113e-18	35385	5596_75	SomaScan v4
P06127	CD5	1685	ENSG00000110448	921	19_52196797_C_T	19	52196797	C	T								CD5	-1.2315	0.108083	4.47713e-30	35384	5596_75	SomaScan v4
P06127	CD5	1685	ENSG00000110448	921	19_52299337_C_T	19	52299337	C	T								CD5	-0.7573	0.066268	3.03319e-30	35383	5596_75	SomaScan v4
P06127	CD5	1685	ENSG00000110448	921	19_52392139_T_A	19	52392139	T	A								CD5	-0.2205	0.028638	1.36395e-14	35378	5596_75	SomaScan v4
P06127	CD5	1685	ENSG00000110448	921	19_52951874_G_T	19	52951874	G	T								CD5	-0.3425	0.054084	2.40802e-10	35379	5596_75	SomaScan v4
P06127	CD5	1685	ENSG00000110448	921	19_53234624_C_T	19	53234624	C	T								CD5	-0.3431	0.05236	5.65067e-11	35383	5596_75	SomaScan v4
P06127	CD5	1685	ENSG00000110448	921	2_134250165_A_G	2	134250165	A	G								CD5	-0.0646	0.010094	1.557e-10	35392	5596_75	SomaScan v4
P06127	CD5	1685	ENSG00000110448	921	22_43928975_G_A	22	43928975	G	A								CD5	0.0535	0.009414	1.32401e-08	35372	5596_75	SomaScan v4
P06127	CD5	1685	ENSG00000110448	921	3_100065076_T_C	3	100065076	T	C								CD5	-0.2597	0.024407	1.92886e-26	35332	5596_75	SomaScan v4
P06127	CD5	1685	ENSG00000110448	921	3_100358713_G_A	3	100358713	G	A								CD5	0.2318	0.036703	2.69203e-10	35329	5596_75	SomaScan v4
P06127	CD5	1685	ENSG00000110448	921	3_100368568_T_C	3	100368568	T	C								CD5	-0.3075	0.043686	1.93776e-12	35329	5596_75	SomaScan v4
P06127	CD5	1685	ENSG00000110448	921	3_100395768_G_A	3	100395768	G	A								CD5	-0.3102	0.052056	2.53898e-09	35329	5596_75	SomaScan v4
P06127	CD5	1685	ENSG00000110448	921	3_100455790_G_A	3	100455790	G	A								CD5	0.3237	0.032294	1.20199e-23	35328	5596_75	SomaScan v4
P06127	CD5	1685	ENSG00000110448	921	3_100550364_T_G	3	100550364	T	G								CD5	0.1317	0.023931	3.72598e-08	35324	5596_75	SomaScan v4
P06127	CD5	1685	ENSG00000110448	921	3_100727033_A_T	3	100727033	A	T								CD5	-0.2271	0.033019	6.07575e-12	35326	5596_75	SomaScan v4
P06127	CD5	1685	ENSG00000110448	921	3_100730480_A_G	3	100730480	A	G								CD5	0.5042	0.073141	5.44252e-12	35326	5596_75	SomaScan v4
P06127	CD5	1685	ENSG00000110448	921	3_100781662_C_T	3	100781662	C	T								CD5	0.3673	0.054799	2.04597e-11	35326	5596_75	SomaScan v4
P06127	CD5	1685	ENSG00000110448	921	3_100789345_A_G	3	100789345	A	G								CD5	-0.2311	0.019106	1.10994e-33	35326	5596_75	SomaScan v4
P06127	CD5	1685	ENSG00000110448	921	3_101038156_G_A	3	101038156	G	A								CD5	0.1246	0.021625	8.31802e-09	35329	5596_75	SomaScan v4
P06127	CD5	1685	ENSG00000110448	921	3_101041673_C_T	3	101041673	C	T								CD5	0.3617	0.050758	1.033e-12	35329	5596_75	SomaScan v4
P06127	CD5	1685	ENSG00000110448	921	3_101534473_T_C	3	101534473	T	C								CD5	0.4966	0.064619	1.53003e-14	35332	5596_75	SomaScan v4
P06127	CD5	1685	ENSG00000110448	921	3_101704967_C_A	3	101704967	C	A								CD5	-0.425	0.068326	4.96695e-10	35332	5596_75	SomaScan v4
P06127	CD5	1685	ENSG00000110448	921	3_101788758_G_T	3	101788758	G	T								CD5	-0.2141	0.037216	8.77405e-09	35332	5596_75	SomaScan v4
P06127	CD5	1685	ENSG00000110448	921	3_101879491_C_T	3	101879491	C	T								CD5	0.2866	0.048039	2.43198e-09	35332	5596_75	SomaScan v4
P06127	CD5	1685	ENSG00000110448	921	3_102258186_T_C	3	102258186	T	C								CD5	-0.2526	0.043851	8.39305e-09	35330	5596_75	SomaScan v4
P06127	CD5	1685	ENSG00000110448	921	3_102289472_C_T	3	102289472	C	T								CD5	0.325	0.053063	9.08092e-10	35330	5596_75	SomaScan v4
P06127	CD5	1685	ENSG00000110448	921	3_102476650_G_A	3	102476650	G	A								CD5	0.1125	0.015912	1.5481e-12	35333	5596_75	SomaScan v4
P06127	CD5	1685	ENSG00000110448	921	3_102551564_C_A	3	102551564	C	A								CD5	0.2465	0.041675	3.322e-09	35333	5596_75	SomaScan v4
P06127	CD5	1685	ENSG00000110448	921	3_103069502_T_C	3	103069502	T	C								CD5	-0.3304	0.04358	3.41586e-14	35330	5596_75	SomaScan v4
P06127	CD5	1685	ENSG00000110448	921	3_103167919_C_T	3	103167919	C	T								CD5	0.286	0.050298	1.29999e-08	35329	5596_75	SomaScan v4
P06127	CD5	1685	ENSG00000110448	921	3_103667493_A_C	3	103667493	A	C								CD5	-0.0956	0.013839	4.91247e-12	35329	5596_75	SomaScan v4
P06127	CD5	1685	ENSG00000110448	921	3_103745783_T_C	3	103745783	T	C								CD5	0.3068	0.055471	3.18801e-08	35329	5596_75	SomaScan v4
P06127	CD5	1685	ENSG00000110448	921	3_104076598_C_A	3	104076598	C	A								CD5	-0.099	0.016313	1.29e-09	35328	5596_75	SomaScan v4
P06127	CD5	1685	ENSG00000110448	921	3_104494781_C_T	3	104494781	C	T								CD5	0.2486	0.041485	2.066e-09	35326	5596_75	SomaScan v4
P06127	CD5	1685	ENSG00000110448	921	3_104579477_A_T	3	104579477	A	T								CD5	0.1587	0.025917	9.16305e-10	35327	5596_75	SomaScan v4
P06127	CD5	1685	ENSG00000110448	921	3_105392466_T_G	3	105392466	T	G								CD5	-0.2404	0.027717	4.19469e-18	35326	5596_75	SomaScan v4
P06127	CD5	1685	ENSG00000110448	921	3_106320846_A_G	3	106320846	A	G								CD5	-0.2183	0.035531	8.05193e-10	35333	5596_75	SomaScan v4
P06127	CD5	1685	ENSG00000110448	921	3_76769902_G_A	3	76769902	G	A								CD5	-0.1189	0.021023	1.55199e-08	35341	5596_75	SomaScan v4
P06127	CD5	1685	ENSG00000110448	921	3_77463714_G_A	3	77463714	G	A								CD5	0.0566	0.008549	3.58179e-11	35342	5596_75	SomaScan v4
P06127	CD5	1685	ENSG00000110448	921	3_78420390_C_T	3	78420390	C	T								CD5	-0.1477	0.02651	2.52703e-08	35345	5596_75	SomaScan v4
P06127	CD5	1685	ENSG00000110448	921	3_81363366_T_A	3	81363366	T	A								CD5	0.1627	0.019701	1.47401e-16	35334	5596_75	SomaScan v4
P06127	CD5	1685	ENSG00000110448	921	3_81602858_T_C	3	81602858	T	C								CD5	-0.2867	0.049209	5.67296e-09	35337	5596_75	SomaScan v4
P06127	CD5	1685	ENSG00000110448	921	3_81813108_G_A	3	81813108	G	A								CD5	-0.4807	0.081774	4.142e-09	35337	5596_75	SomaScan v4
P06127	CD5	1685	ENSG00000110448	921	3_81969078_T_C	3	81969078	T	C								CD5	-0.0967	0.013113	1.64816e-13	35337	5596_75	SomaScan v4
P06127	CD5	1685	ENSG00000110448	921	3_82805470_G_A	3	82805470	G	A								CD5	-0.4235	0.063199	2.06919e-11	35335	5596_75	SomaScan v4
P06127	CD5	1685	ENSG00000110448	921	3_83858830_C_T	3	83858830	C	T								CD5	-0.0751	0.011006	8.88178e-12	35334	5596_75	SomaScan v4
P06127	CD5	1685	ENSG00000110448	921	3_86147800_A_G	3	86147800	A	G								CD5	0.252	0.036665	6.28492e-12	35334	5596_75	SomaScan v4
P06127	CD5	1685	ENSG00000110448	921	3_86837995_T_G	3	86837995	T	G								CD5	-0.2109	0.035647	3.29102e-09	35331	5596_75	SomaScan v4
P06127	CD5	1685	ENSG00000110448	921	3_87033517_A_G	3	87033517	A	G								CD5	-0.3161	0.048897	1.01599e-10	35330	5596_75	SomaScan v4
P06127	CD5	1685	ENSG00000110448	921	3_87783408_C_T	3	87783408	C	T								CD5	0.0628	0.008649	3.83619e-13	35328	5596_75	SomaScan v4
P06127	CD5	1685	ENSG00000110448	921	3_87971758_T_C	3	87971758	T	C								CD5	-0.438	0.077336	1.48201e-08	35328	5596_75	SomaScan v4
P06127	CD5	1685	ENSG00000110448	921	3_88135967_A_G	3	88135967	A	G								CD5	-0.4015	0.061441	6.37236e-11	35327	5596_75	SomaScan v4
P06127	CD5	1685	ENSG00000110448	921	3_88344806_C_A	3	88344806	C	A								CD5	-0.1935	0.034075	1.358e-08	35326	5596_75	SomaScan v4
P06127	CD5	1685	ENSG00000110448	921	3_88726710_C_T	3	88726710	C	T								CD5	0.3056	0.050724	1.69301e-09	35328	5596_75	SomaScan v4
P06127	CD5	1685	ENSG00000110448	921	3_88882458_C_T	3	88882458	C	T								CD5	-0.488	0.085465	1.13e-08	35327	5596_75	SomaScan v4
P06127	CD5	1685	ENSG00000110448	921	3_89391757_T_A	3	89391757	T	A								CD5	-0.5263	0.092167	1.128e-08	35326	5596_75	SomaScan v4
P06127	CD5	1685	ENSG00000110448	921	3_89451482_A_G	3	89451482	A	G								CD5	0.3069	0.038265	1.0539e-15	35326	5596_75	SomaScan v4
P06127	CD5	1685	ENSG00000110448	921	3_89749599_T_C	3	89749599	T	C								CD5	-0.321	0.048183	2.69898e-11	35325	5596_75	SomaScan v4
P06127	CD5	1685	ENSG00000110448	921	3_90352352_T_G	3	90352352	T	G								CD5	0.1132	0.020469	3.19698e-08	35327	5596_75	SomaScan v4
P06127	CD5	1685	ENSG00000110448	921	3_90359324_C_T	3	90359324	C	T								CD5	0.2374	0.038453	6.66807e-10	35327	5596_75	SomaScan v4
P06127	CD5	1685	ENSG00000110448	921	3_90443324_C_A	3	90443324	C	A								CD5	0.4663	0.077712	1.96902e-09	35327	5596_75	SomaScan v4
P06127	CD5	1685	ENSG00000110448	921	3_93805980_T_A	3	93805980	T	A								CD5	-0.2442	0.031602	1.09698e-14	35327	5596_75	SomaScan v4
P06127	CD5	1685	ENSG00000110448	921	3_94616524_T_C	3	94616524	T	C								CD5	-0.0984	0.009092	2.67485e-27	35327	5596_75	SomaScan v4
P06127	CD5	1685	ENSG00000110448	921	3_94836342_G_A	3	94836342	G	A								CD5	-0.3368	0.04859	4.16294e-12	35326	5596_75	SomaScan v4
P06127	CD5	1685	ENSG00000110448	921	3_94874397_A_G	3	94874397	A	G								CD5	-0.357	0.061729	7.32403e-09	35326	5596_75	SomaScan v4
P06127	CD5	1685	ENSG00000110448	921	3_95901792_G_A	3	95901792	G	A								CD5	-0.4858	0.065011	7.86321e-14	35326	5596_75	SomaScan v4
P06127	CD5	1685	ENSG00000110448	921	3_95962635_A_G	3	95962635	A	G								CD5	-0.1562	0.018623	4.9705e-17	35326	5596_75	SomaScan v4
P06127	CD5	1685	ENSG00000110448	921	3_96325851_C_T	3	96325851	C	T								CD5	-0.2431	0.040378	1.738e-09	35324	5596_75	SomaScan v4
P06127	CD5	1685	ENSG00000110448	921	3_96376213_G_A	3	96376213	G	A								CD5	-0.3072	0.049205	4.28598e-10	35322	5596_75	SomaScan v4
P06127	CD5	1685	ENSG00000110448	921	3_96629521_T_C	3	96629521	T	C								CD5	-0.1897	0.034285	3.14702e-08	35325	5596_75	SomaScan v4
P06127	CD5	1685	ENSG00000110448	921	3_96948865_A_G	3	96948865	A	G								CD5	0.183	0.021715	3.53509e-17	35325	5596_75	SomaScan v4
P06127	CD5	1685	ENSG00000110448	921	3_96989234_T_C	3	96989234	T	C								CD5	-0.3359	0.052502	1.57601e-10	35325	5596_75	SomaScan v4
P06127	CD5	1685	ENSG00000110448	921	3_97187306_G_A	3	97187306	G	A								CD5	0.1666	0.022469	1.21899e-13	35324	5596_75	SomaScan v4
P06127	CD5	1685	ENSG00000110448	921	3_97588546_G_A	3	97588546	G	A								CD5	-0.5209	0.077689	2.01512e-11	35325	5596_75	SomaScan v4
P06127	CD5	1685	ENSG00000110448	921	3_97838627_C_T	3	97838627	C	T								CD5	-0.2659	0.028485	1.01298e-20	35341	5596_75	SomaScan v4
P06127	CD5	1685	ENSG00000110448	921	3_97876913_A_G	3	97876913	A	G								CD5	-0.3404	0.046931	4.07005e-13	35341	5596_75	SomaScan v4
P06127	CD5	1685	ENSG00000110448	921	3_98081952_A_G	3	98081952	A	G								CD5	0.1828	0.026531	5.57442e-12	35330	5596_75	SomaScan v4
P06127	CD5	1685	ENSG00000110448	921	3_98106467_A_G	3	98106467	A	G								CD5	0.3364	0.045983	2.56094e-13	35331	5596_75	SomaScan v4
P06127	CD5	1685	ENSG00000110448	921	3_98146157_T_C	3	98146157	T	C								CD5	-0.3242	0.052512	6.66607e-10	35331	5596_75	SomaScan v4
P06127	CD5	1685	ENSG00000110448	921	3_98148283_C_T	3	98148283	C	T								CD5	-0.5308	0.065795	7.17629e-16	35331	5596_75	SomaScan v4
P06127	CD5	1685	ENSG00000110448	921	3_98234095_A_G	3	98234095	A	G								CD5	-0.3174	0.039958	1.96789e-15	35329	5596_75	SomaScan v4
P06127	CD5	1685	ENSG00000110448	921	3_98258166_T_G	3	98258166	T	G								CD5	-0.2377	0.036932	1.22501e-10	35329	5596_75	SomaScan v4
P06127	CD5	1685	ENSG00000110448	921	3_98360180_A_G	3	98360180	A	G								CD5	-0.326	0.05605	6.02005e-09	35329	5596_75	SomaScan v4
P06127	CD5	1685	ENSG00000110448	921	3_98378057_C_T	3	98378057	C	T								CD5	-0.2071	0.037946	4.82203e-08	35329	5596_75	SomaScan v4
P06127	CD5	1685	ENSG00000110448	921	3_98396496_C_T	3	98396496	C	T								CD5	0.1835	0.03149	5.63197e-09	35329	5596_75	SomaScan v4
P06127	CD5	1685	ENSG00000110448	921	3_98419151_G_A	3	98419151	G	A								CD5	0.2561	0.025779	2.94374e-23	35327	5596_75	SomaScan v4
P06127	CD5	1685	ENSG00000110448	921	3_98482272_T_A	3	98482272	T	A								CD5	0.2027	0.024976	4.8217e-16	35328	5596_75	SomaScan v4
P06127	CD5	1685	ENSG00000110448	921	3_98485894_T_C	3	98485894	T	C								CD5	-0.4078	0.058721	3.79228e-12	35328	5596_75	SomaScan v4
P06127	CD5	1685	ENSG00000110448	921	3_98584088_A_C	3	98584088	A	C								CD5	-0.2544	0.008199	1e-199	35330	5596_75	SomaScan v4
P06127	CD5	1685	ENSG00000110448	921	3_98713029_C_T	3	98713029	C	T								CD5	-0.4302	0.057973	1.16493e-13	35330	5596_75	SomaScan v4
P06127	CD5	1685	ENSG00000110448	921	3_98713479_T_C	3	98713479	T	C								CD5	-0.4473	0.051787	5.75175e-18	35330	5596_75	SomaScan v4
P06127	CD5	1685	ENSG00000110448	921	3_98715857_T_C	3	98715857	T	C								CD5	-0.34	0.050436	1.57109e-11	35330	5596_75	SomaScan v4
P06127	CD5	1685	ENSG00000110448	921	3_98723931_G_A	3	98723931	G	A								CD5	0.284	0.03929	4.88877e-13	35331	5596_75	SomaScan v4
P06127	CD5	1685	ENSG00000110448	921	3_98750706_C_T	3	98750706	C	T								CD5	0.4871	0.014725	1e-199	35331	5596_75	SomaScan v4
P06127	CD5	1685	ENSG00000110448	921	3_98904845_T_G	3	98904845	T	G								CD5	0.23	0.036712	3.72701e-10	35331	5596_75	SomaScan v4
P06127	CD5	1685	ENSG00000110448	921	3_98905926_G_A	3	98905926	G	A								CD5	-0.3204	0.042209	3.17907e-14	35331	5596_75	SomaScan v4
P06127	CD5	1685	ENSG00000110448	921	3_98986707_C_T	3	98986707	C	T								CD5	-0.2504	0.033735	1.14895e-13	35331	5596_75	SomaScan v4
P06127	CD5	1685	ENSG00000110448	921	3_99018588_C_A	3	99018588	C	A								CD5	0.4191	0.05221	9.96782e-16	35331	5596_75	SomaScan v4
P06127	CD5	1685	ENSG00000110448	921	3_99029930_A_G	3	99029930	A	G								CD5	-0.3511	0.060629	6.99906e-09	35331	5596_75	SomaScan v4
P06127	CD5	1685	ENSG00000110448	921	3_99060573_A_G	3	99060573	A	G								CD5	-0.6027	0.058591	8.10028e-25	35331	5596_75	SomaScan v4
P06127	CD5	1685	ENSG00000110448	921	3_99225461_G_A	3	99225461	G	A								CD5	-0.2651	0.026848	5.38518e-23	35332	5596_75	SomaScan v4
P06127	CD5	1685	ENSG00000110448	921	3_99263319_C_T	3	99263319	C	T								CD5	0.362	0.065113	2.70502e-08	35333	5596_75	SomaScan v4
P06127	CD5	1685	ENSG00000110448	921	3_99268408_C_T	3	99268408	C	T								CD5	-0.3424	0.030556	3.8212e-29	35333	5596_75	SomaScan v4
P06127	CD5	1685	ENSG00000110448	921	3_99324278_A_C	3	99324278	A	C								CD5	-0.3718	0.05268	1.692e-12	35333	5596_75	SomaScan v4
P06127	CD5	1685	ENSG00000110448	921	3_99363325_A_G	3	99363325	A	G								CD5	0.5505	0.066735	1.59588e-16	35332	5596_75	SomaScan v4
P06127	CD5	1685	ENSG00000110448	921	3_99431641_C_T	3	99431641	C	T								CD5	0.2427	0.042354	1.003e-08	35331	5596_75	SomaScan v4
P06127	CD5	1685	ENSG00000110448	921	3_99465803_A_G	3	99465803	A	G								CD5	0.4878	0.042693	3.10885e-30	35331	5596_75	SomaScan v4
P06127	CD5	1685	ENSG00000110448	921	3_99471012_C_T	3	99471012	C	T								CD5	-0.1249	0.018547	1.64589e-11	35331	5596_75	SomaScan v4
P06127	CD5	1685	ENSG00000110448	921	3_99576099_G_A	3	99576099	G	A								CD5	-0.2939	0.043103	9.19814e-12	35331	5596_75	SomaScan v4
P06127	CD5	1685	ENSG00000110448	921	3_99728128_G_A	3	99728128	G	A								CD5	0.442	0.069561	2.09599e-10	35332	5596_75	SomaScan v4
P06127	CD5	1685	ENSG00000110448	921	3_99864379_T_G	3	99864379	T	G								CD5	-0.3516	0.063765	3.50703e-08	35332	5596_75	SomaScan v4
P06127	CD5	1685	ENSG00000110448	921	3_99955934_G_A	3	99955934	G	A								CD5	-0.2268	0.041531	4.73598e-08	35332	5596_75	SomaScan v4
P06127	CD5	1685	ENSG00000110448	921	6_95622197_G_T	6	95622197	G	T								CD5	0.0726	0.012861	1.652e-08	35343	5596_75	SomaScan v4
P06127	CD5	1685	ENSG00000110448	921	8_9326086_A_G	8	9326086	A	G								CD5	-0.0865	0.015043	8.9199e-09	35385	5596_75	SomaScan v4
P06127	CD5	1685	ENSG00000110448	921	9_133189536_C_T	9	133189536	C	T								CD5	-0.2429	0.036086	1.68384e-11	35368	5596_75	SomaScan v4
P06127	CD5	1685	ENSG00000110448	921	9_133278537_C_T	9	133278537	C	T								CD5	-0.2111	0.014824	5.12743e-46	35371	5596_75	SomaScan v4
P06127	CD5	1685	ENSG00000110448	921	9_137069483_A_G	9	137069483	A	G								CD5	-0.0476	0.008239	7.60099e-09	35262	5596_75	SomaScan v4
P06127	CD5	1685	ENSG00000110448	921	9_33119820_A_G	9	33119820	A	G								CD5	0.0782	0.008745	3.82737e-19	35349	5596_75	SomaScan v4
P08174	CD55	2665	ENSG00000196352	1604	1_179504138_T_C	1	179504138	T	C								CD55	0.1442	0.019894	4.21794e-13	35358	5069_9	SomaScan v4
P08174	CD55	2665	ENSG00000196352	1604	17_5945607_C_T	17	5945607	C	T								CD55	0.4065	0.066628	1.054e-09	35374	5069_9	SomaScan v4
P08174	CD55	2665	ENSG00000196352	1604	17_7176750_A_G	17	7176750	A	G								CD55	0.1104	0.010094	7.62079e-28	35370	5069_9	SomaScan v4
P08174	CD55	2665	ENSG00000196352	1604	17_7599213_C_T	17	7599213	C	T								CD55	0.4258	0.047405	2.65522e-19	35379	5069_9	SomaScan v4
P08174	CD55	2665	ENSG00000196352	1604	17_8643360_G_A	17	8643360	G	A								CD55	0.544	0.088868	9.27299e-10	35370	5069_9	SomaScan v4
P08174	CD55	2665	ENSG00000196352	1604	17_8837951_G_A	17	8837951	G	A								CD55	0.5962	0.108243	3.63003e-08	35373	5069_9	SomaScan v4
P08174	CD55	2665	ENSG00000196352	1604	4_3442204_A_G	4	3442204	A	G								CD55	0.0477	0.008546	2.381e-08	35280	5069_9	SomaScan v4
P08174	CD55	2665	ENSG00000196352	1604	8_133521519_A_G	8	133521519	A	G								CD55	0.0627	0.008531	1.98198e-13	35373	5069_9	SomaScan v4
P19256	CD58	1688	ENSG00000116815	965	1_108345613_A_C	1	108345613	A	C								CD58	-0.3144	0.056815	3.13401e-08	35338	10938_13	SomaScan v4
P19256	CD58	1688	ENSG00000116815	965	1_112895776_T_G	1	112895776	T	G								CD58	0.6641	0.112122	3.16097e-09	35332	10938_13	SomaScan v4
P19256	CD58	1688	ENSG00000116815	965	1_118648659_T_G	1	118648659	T	G								CD58	0.4652	0.052683	1.04496e-18	35360	10938_13	SomaScan v4
P19256	CD58	1688	ENSG00000116815	965	1_196695521_C_T	1	196695521	C	T								CD58	-0.13	0.008133	1.63606e-57	35329	10938_13	SomaScan v4
P19256	CD58	1688	ENSG00000116815	965	3_165743688_A_G	3	165743688	A	G								CD58	0.0744	0.00824	1.735e-19	35330	10938_13	SomaScan v4
P13987	CD59	1689	ENSG00000085063	966	1_196695521_C_T	1	196695521	C	T								CD59	-0.0885	0.00826	8.73575e-27	35329	11514_196	SomaScan v4
P13987	CD59	1689	ENSG00000085063	966	4_76439278_G_A	4	76439278	G	A								CD59	0.046	0.008253	2.49201e-08	35347	11514_196	SomaScan v4
P13987	CD59	1689	ENSG00000085063	966	5_699887_T_A	5	699887	T	A								CD59	-0.0545	0.009274	4.19295e-09	35271	11514_196	SomaScan v4
P13987	CD59	1689	ENSG00000085063	966	7_1247276_T_C	7	1247276	T	C								CD59	0.0511	0.008879	8.64192e-09	35316	11514_196	SomaScan v4
O43866	CD5L	1690	ENSG00000073754	922	1_158880495_C_T	1	158880495	C	T								CD5L	0.1406	0.021953	1.509e-10	35359	3293_2	SomaScan v4
O43866	CD5L	1690	ENSG00000073754	922	1_159056301_G_A	1	159056301	G	A								CD5L	-0.0747	0.012932	7.62693e-09	35357	3293_2	SomaScan v4
O43866	CD5L	1690	ENSG00000073754	922	1_22304696_C_T	1	22304696	C	T								CD5L	0.5411	0.090998	2.74303e-09	35371	3293_2	SomaScan v4
O43866	CD5L	1690	ENSG00000073754	922	10_3876889_G_A	10	3876889	G	A								CD5L	-0.0521	0.008361	4.61998e-10	35371	3293_2	SomaScan v4
O43866	CD5L	1690	ENSG00000073754	922	14_105731743_G_A	14	105731743	G	A								CD5L	0.0506	0.008931	1.46599e-08	35098	3293_2	SomaScan v4
O43866	CD5L	1690	ENSG00000073754	922	16_30762284_G_T	16	30762284	G	T								CD5L	0.0827	0.009421	1.6638e-18	35368	3293_2	SomaScan v4
O43866	CD5L	1690	ENSG00000073754	922	16_72116024_C_T	16	72116024	C	T								CD5L	0.0816	0.010745	3.09101e-14	35375	3293_2	SomaScan v4
O43866	CD5L	1690	ENSG00000073754	922	17_46265638_C_T	17	46265638	C	T								CD5L	-0.0691	0.011598	2.551e-09	35360	3293_2	SomaScan v4
O43866	CD5L	1690	ENSG00000073754	922	2_111052539_G_A	2	111052539	G	A								CD5L	-0.0528	0.009404	1.97102e-08	35359	3293_2	SomaScan v4
O43866	CD5L	1690	ENSG00000073754	922	20_3725467_G_A	20	3725467	G	A								CD5L	0.0686	0.008731	3.92013e-15	35376	3293_2	SomaScan v4
O43866	CD5L	1690	ENSG00000073754	922	6_411064_A_G	6	411064	A	G								CD5L	0.0497	0.008429	3.71903e-09	35318	3293_2	SomaScan v4
O43866	CD5L	1690	ENSG00000073754	922	6_41704581_G_A	6	41704581	G	A								CD5L	0.085	0.01553	4.41601e-08	35365	3293_2	SomaScan v4
O43866	CD5L	1690	ENSG00000073754	922	7_128939148_T_C	7	128939148	T	C								CD5L	0.0694	0.008331	8.07421e-17	35351	3293_2	SomaScan v4
O43866	CD5L	1690	ENSG00000073754	922	7_151211422_T_C	7	151211422	T	C								CD5L	0.0984	0.011525	1.36616e-17	35375	3293_2	SomaScan v4
O43866	CD5L	1690	ENSG00000073754	922	8_102568299_A_C	8	102568299	A	C								CD5L	-0.051	0.009334	4.65704e-08	35360	3293_2	SomaScan v4
P08962	CD63	1692	ENSG00000135404	967	1_196706731_A_G	1	196706731	A	G								CD63	-0.0889	0.007935	3.90931e-29	35339	9190_7	SomaScan v4
P08962	CD63	1692	ENSG00000135404	967	1_196930495_A_G	1	196930495	A	G								CD63	-0.0482	0.008657	2.57899e-08	35338	9190_7	SomaScan v4
P34810	CD68	1693	ENSG00000129226	968	11_1753704_A_G	11	1753704	A	G								CD68	0.0751	0.012967	6.97204e-09	35359	18922_27	SomaScan v4
P34810	CD68	1693	ENSG00000129226	968	13_52002362_A_G	13	52002362	A	G								CD68	0.048	0.008219	5.21795e-09	35365	18922_27	SomaScan v4
P34810	CD68	1693	ENSG00000129226	968	14_65331066_A_G	14	65331066	A	G								CD68	0.0657	0.010733	9.2651e-10	35359	18922_27	SomaScan v4
P34810	CD68	1693	ENSG00000129226	968	17_8913509_C_T	17	8913509	C	T								CD68	-0.4206	0.051194	2.10814e-16	35370	18922_27	SomaScan v4
P34810	CD68	1693	ENSG00000129226	968	2_31255954_A_G	2	31255954	A	G								CD68	0.0483	0.008312	6.21498e-09	35369	18922_27	SomaScan v4
P34810	CD68	1693	ENSG00000129226	968	3_58329536_A_T	3	58329536	A	T								CD68	-0.0595	0.008548	3.38376e-12	35357	18922_27	SomaScan v4
P34810	CD68	1693	ENSG00000129226	968	6_135111414_T_C	6	135111414	T	C								CD68	0.0578	0.009457	9.85303e-10	35372	18922_27	SomaScan v4
P34810	CD68	1693	ENSG00000129226	968	8_105569300_A_T	8	105569300	A	T								CD68	-0.0714	0.009745	2.35017e-13	35365	18922_27	SomaScan v4
P34810	CD68	1693	ENSG00000129226	968	8_11857591_A_T	8	11857591	A	T								CD68	0.116	0.008382	1.46791e-43	35376	18922_27	SomaScan v4
Q07108	CD69	1694	ENSG00000110848	969	1_196695521_C_T	1	196695521	C	T								CD69	-0.0557	0.008139	7.72859e-12	35338	16618_7	SomaScan v4
Q07108	CD69	1694	ENSG00000110848	969	10_63267383_G_T	10	63267383	G	T								CD69	0.0517	0.008033	1.226e-10	35351	16618_7	SomaScan v4
Q07108	CD69	1694	ENSG00000110848	969	12_112115228_T_A	12	112115228	T	A								CD69	0.046	0.008223	2.21799e-08	35370	16618_7	SomaScan v4
Q07108	CD69	1694	ENSG00000110848	969	7_80593298_T_G	7	80593298	T	G								CD69	0.0689	0.007932	3.74111e-18	35347	16618_7	SomaScan v4
P09564	CD7	1695	ENSG00000173762	924	1_196677131_A_G	1	196677131	A	G								CD7	-0.0529	0.007985	3.48177e-11	35329	12008_3	SomaScan v4
P09564	CD7	1695	ENSG00000173762	924	12_111494996_C_T	12	111494996	C	T								CD7	-0.0584	0.008048	3.98199e-13	35362	12008_3	SomaScan v4
P09564	CD7	1695	ENSG00000173762	924	12_89524900_C_A	12	89524900	C	A								CD7	-0.0784	0.008917	1.46893e-18	35348	12008_3	SomaScan v4
P09564	CD7	1695	ENSG00000173762	924	17_7166093_G_A	17	7166093	G	A								CD7	0.4559	0.045967	3.47616e-23	35361	12008_3	SomaScan v4
P09564	CD7	1695	ENSG00000173762	924	17_79881527_C_T	17	79881527	C	T								CD7	0.2489	0.041564	2.12002e-09	35372	12008_3	SomaScan v4
P09564	CD7	1695	ENSG00000173762	924	17_80529677_C_A	17	80529677	C	A								CD7	0.336	0.051363	6.08415e-11	35349	12008_3	SomaScan v4
P09564	CD7	1695	ENSG00000173762	924	17_81144601_G_A	17	81144601	G	A								CD7	0.1955	0.033197	3.88499e-09	35135	12008_3	SomaScan v4
P32970	CD70	11937	ENSG00000125726	970	1_196695521_C_T	1	196695521	C	T								CD70	-0.1147	0.008076	8.92072e-46	35338	5807_77	SomaScan v4
P32970	CD70	11937	ENSG00000125726	970	3_165787389_A_G	3	165787389	A	G								CD70	-0.0526	0.008075	7.31307e-11	35338	5807_77	SomaScan v4
P21854	CD72	1696	ENSG00000137101	971	1_196695521_C_T	1	196695521	C	T								CD72	-0.1267	0.00816	2.25892e-54	35338	7009_8	SomaScan v4
P21854	CD72	1696	ENSG00000137101	971	14_100710432_G_A	14	100710432	G	A								CD72	-0.048	0.008752	4.14801e-08	35380	7009_8	SomaScan v4
P21854	CD72	1696	ENSG00000137101	971	3_165760452_G_T	3	165760452	G	T								CD72	0.0563	0.010176	3.155e-08	35339	7009_8	SomaScan v4
P04233	CD74	1697	ENSG00000019582	972	1_196695521_C_T	1	196695521	C	T								CD74	-0.0867	0.008022	3.17395e-27	35338	8748_45	SomaScan v4
P04233	CD74	1697	ENSG00000019582	972	3_165787389_A_G	3	165787389	A	G								CD74	-0.06	0.008025	7.60151e-14	35338	8748_45	SomaScan v4
P04233	CD74	1697	ENSG00000019582	972	1_196706731_A_G	1	196706731	A	G								CD74	-0.0503	0.007918	2.12002e-10	35339	6974_6	SomaScan v4
P11912	CD79A	1698	ENSG00000105369	973	1_169442864_G_A	1	169442864	G	A								CD79A	0.8212	0.095361	7.20941e-18	35363	7796_10	SomaScan v4
P11912	CD79A	1698	ENSG00000105369	973	10_7727843_A_C	10	7727843	A	C								CD79A	0.1748	0.021966	1.75186e-15	35361	7796_10	SomaScan v4
P11912	CD79A	1698	ENSG00000105369	973	11_8232899_G_A	11	8232899	G	A								CD79A	0.2227	0.040068	2.72797e-08	35372	7796_10	SomaScan v4
P11912	CD79A	1698	ENSG00000105369	973	14_100710432_G_A	14	100710432	G	A								CD79A	-0.0519	0.008657	2.03601e-09	35380	7796_10	SomaScan v4
P11912	CD79A	1698	ENSG00000105369	973	7_95306923_A_C	7	95306923	A	C								CD79A	0.1263	0.010952	9.03858e-31	35349	7796_10	SomaScan v4
P11912	CD79A	1698	ENSG00000105369	973	1_196677131_A_G	1	196677131	A	G								CD79A	-0.049	0.00812	1.59599e-09	35338	15674_3	SomaScan v4
P11912	CD79A	1698	ENSG00000105369	973	10_63311455_C_A	10	63311455	C	A								CD79A	0.0463	0.008012	7.50896e-09	35351	15674_3	SomaScan v4
P11912	CD79A	1698	ENSG00000105369	973	17_7166093_G_A	17	7166093	G	A								CD79A	0.3515	0.046781	5.74645e-14	35370	15674_3	SomaScan v4
P11912	CD79A	1698	ENSG00000105369	973	8_105570896_A_G	8	105570896	A	G								CD79A	-0.0573	0.009638	2.76401e-09	35365	15674_3	SomaScan v4
P40259	CD79B	1699	ENSG00000007312	974	3_165730791_T_G	3	165730791	T	G								CD79B	-0.0539	0.00797	1.35301e-11	35339	6351_55	SomaScan v4
P40259	CD79B	1699	ENSG00000007312	974	3_165760452_G_T	3	165760452	G	T								CD79B	0.0801	0.010004	1.17598e-15	35339	6351_55	SomaScan v4
P33681	CD80	1700	ENSG00000121594	941	1_196677131_A_G	1	196677131	A	G								CD80	-0.0766	0.008163	6.34454e-21	35338	13726_4	SomaScan v4
P33681	CD80	1700	ENSG00000121594	941	2_233759924_C_T	2	233759924	C	T								CD80	0.0487	0.008579	1.37401e-08	35372	13726_4	SomaScan v4
P60033	CD81	1701	ENSG00000110651	975	1_196695521_C_T	1	196695521	C	T								CD81	-0.0833	0.008034	3.44509e-25	35338	19612_3	SomaScan v4
P60033	CD81	1701	ENSG00000110651	975	17_66273143_C_T	17	66273143	C	T								CD81	-0.1077	0.018812	1.034e-08	35369	19612_3	SomaScan v4
P60033	CD81	1701	ENSG00000110651	975	3_165787389_A_G	3	165787389	A	G								CD81	-0.0487	0.008029	1.31401e-09	35338	19612_3	SomaScan v4
P42081	CD86	1705	ENSG00000114013	942	1_93017230_G_A	1	93017230	G	A								CD86	-0.178	0.026983	4.20146e-11	35353	5337_64	SomaScan v4
P42081	CD86	1705	ENSG00000114013	942	11_126254940_C_A	11	126254940	C	A								CD86	-0.072	0.007902	8.09469e-20	35377	5337_64	SomaScan v4
P42081	CD86	1705	ENSG00000114013	942	17_7599213_C_T	17	7599213	C	T								CD86	0.338	0.045501	1.09901e-13	35379	5337_64	SomaScan v4
P01732	CD8A	1706	ENSG00000153563	925	1_230709026_G_T	1	230709026	G	T								CD8A	-0.0658	0.008404	4.89553e-15	35364	15462_28	SomaScan v4
P01732	CD8A	1706	ENSG00000153563	925	12_6383934_G_T	12	6383934	G	T								CD8A	0.0462	0.008384	3.57602e-08	35379	15462_28	SomaScan v4
P01732	CD8A	1706	ENSG00000153563	925	19_48715180_A_C	19	48715180	A	C								CD8A	-0.0523	0.008595	1.16501e-09	35378	15462_28	SomaScan v4
P01732	CD8A	1706	ENSG00000153563	925	2_101420664_G_A	2	101420664	G	A								CD8A	-0.2818	0.049995	1.735e-08	35368	15462_28	SomaScan v4
P01732	CD8A	1706	ENSG00000153563	925	2_104445132_T_A	2	104445132	T	A								CD8A	-0.48	0.077934	7.31897e-10	35362	15462_28	SomaScan v4
P01732	CD8A	1706	ENSG00000153563	925	2_83244144_T_C	2	83244144	T	C								CD8A	0.2682	0.047215	1.344e-08	35351	15462_28	SomaScan v4
P01732	CD8A	1706	ENSG00000153563	925	2_84887642_C_T	2	84887642	C	T								CD8A	0.2719	0.049776	4.69602e-08	35343	15462_28	SomaScan v4
P01732	CD8A	1706	ENSG00000153563	925	2_85362888_C_T	2	85362888	C	T								CD8A	-0.5141	0.075249	8.37529e-12	35344	15462_28	SomaScan v4
P01732	CD8A	1706	ENSG00000153563	925	2_85729476_T_C	2	85729476	T	C								CD8A	0.2822	0.050203	1.89701e-08	35342	15462_28	SomaScan v4
P01732	CD8A	1706	ENSG00000153563	925	2_85776182_T_G	2	85776182	T	G								CD8A	0.0923	0.009986	2.39607e-20	35342	15462_28	SomaScan v4
P01732	CD8A	1706	ENSG00000153563	925	2_88335971_G_A	2	88335971	G	A								CD8A	0.1017	0.015486	5.12743e-11	35354	15462_28	SomaScan v4
P01732	CD8A	1706	ENSG00000153563	925	2_96379181_G_A	2	96379181	G	A								CD8A	0.3648	0.063355	8.51197e-09	35364	15462_28	SomaScan v4
P01732	CD8A	1706	ENSG00000153563	925	2_96929740_C_T	2	96929740	C	T								CD8A	-0.5739	0.07015	2.81514e-16	35362	15462_28	SomaScan v4
P01732	CD8A	1706	ENSG00000153563	925	2_98837170_C_T	2	98837170	C	T								CD8A	0.217	0.034678	3.90904e-10	35360	15462_28	SomaScan v4
P01732	CD8A	1706	ENSG00000153563	925	5_141922661_G_A	5	141922661	G	A								CD8A	-0.097	0.017164	1.591e-08	35372	15462_28	SomaScan v4
P01732	CD8A	1706	ENSG00000153563	925	5_96785820_C_T	5	96785820	C	T								CD8A	0.0623	0.008324	7.21107e-14	35349	15462_28	SomaScan v4
P01732	CD8A	1706	ENSG00000153563	925	6_23969276_G_A	6	23969276	G	A								CD8A	0.0717	0.012384	7.05797e-09	35367	15462_28	SomaScan v4
P01732	CD8A	1706	ENSG00000153563	925	6_24168073_G_A	6	24168073	G	A								CD8A	0.3377	0.058716	8.8481e-09	35378	15462_28	SomaScan v4
P01732	CD8A	1706	ENSG00000153563	925	6_24917197_G_T	6	24917197	G	T								CD8A	0.2415	0.032024	4.66015e-14	35376	15462_28	SomaScan v4
P01732	CD8A	1706	ENSG00000153563	925	6_35380353_G_T	6	35380353	G	T								CD8A	0.3042	0.050308	1.47798e-09	35353	15462_28	SomaScan v4
P01732	CD8A	1706	ENSG00000153563	925	6_35987872_A_C	6	35987872	A	C								CD8A	0.2006	0.027212	1.68306e-13	35356	15462_28	SomaScan v4
P01732	CD8A	1706	ENSG00000153563	925	6_36999145_C_A	6	36999145	C	A								CD8A	0.2031	0.035451	1.01e-08	35356	15462_28	SomaScan v4
P01732	CD8A	1706	ENSG00000153563	925	8_78716804_A_G	8	78716804	A	G								CD8A	-0.058	0.009519	1.10601e-09	35346	15462_28	SomaScan v4
P01732	CD8A	1706	ENSG00000153563	925	9_114931351_G_A	9	114931351	G	A								CD8A	-0.0648	0.008313	6.43576e-15	35362	15462_28	SomaScan v4
P01732	CD8A	1706	ENSG00000153563	925	9_133278537_C_T	9	133278537	C	T								CD8A	-0.1003	0.015445	8.36566e-11	35371	15462_28	SomaScan v4
P10966	CD8B	1707	ENSG00000172116	926	1_196695521_C_T	1	196695521	C	T								CD8B	-0.2301	0.008092	7.36207e-178	35338	9310_2	SomaScan v4
P10966	CD8B	1707	ENSG00000172116	926	1_196813906_A_C	1	196813906	A	C								CD8B	-0.0893	0.010256	3.11889e-18	35337	9310_2	SomaScan v4
P10966	CD8B	1707	ENSG00000172116	926	1_197296992_G_A	1	197296992	G	A								CD8B	-0.2304	0.040089	9.07194e-09	35338	9310_2	SomaScan v4
P10966	CD8B	1707	ENSG00000172116	926	1_197992799_C_T	1	197992799	C	T								CD8B	0.1129	0.018444	9.27897e-10	35343	9310_2	SomaScan v4
P10966	CD8B	1707	ENSG00000172116	926	19_6713251_G_A	19	6713251	G	A								CD8B	-0.0574	0.009324	7.46105e-10	35372	9310_2	SomaScan v4
P10966	CD8B	1707	ENSG00000172116	926	2_27532958_G_A	2	27532958	G	A								CD8B	0.0547	0.009662	1.501e-08	35373	9310_2	SomaScan v4
P10966	CD8B	1707	ENSG00000172116	926	3_165761011_C_T	3	165761011	C	T								CD8B	0.111	0.008591	3.41822e-38	35339	9310_2	SomaScan v4
P21926	CD9	1709	ENSG00000010278	928	1_196695521_C_T	1	196695521	C	T								CD9	-0.2002	0.008144	1.90108e-133	35338	17449_23	SomaScan v4
P21926	CD9	1709	ENSG00000010278	928	1_196813906_A_C	1	196813906	A	C								CD9	-0.0713	0.010299	4.42792e-12	35337	17449_23	SomaScan v4
P21926	CD9	1709	ENSG00000010278	928	3_165761011_C_T	3	165761011	C	T								CD9	0.1115	0.008638	4.0411e-38	35339	17449_23	SomaScan v4
Q9NPY3	CD93	15855	ENSG00000125810	22918	1_179311216_G_A	1	179311216	G	A								CD93	0.0461	0.008272	2.50697e-08	35358	14136_234	SomaScan v4
Q9NPY3	CD93	15855	ENSG00000125810	22918	1_179504138_T_C	1	179504138	T	C								CD93	0.1815	0.019618	2.20496e-20	35358	14136_234	SomaScan v4
Q9NPY3	CD93	15855	ENSG00000125810	22918	1_47496107_T_C	1	47496107	T	C								CD93	0.0596	0.010482	1.299e-08	35368	14136_234	SomaScan v4
Q9NPY3	CD93	15855	ENSG00000125810	22918	4_3442204_A_G	4	3442204	A	G								CD93	0.051	0.008549	2.43798e-09	35280	14136_234	SomaScan v4
P40200	CD96	16892	ENSG00000153283	10225	7_95308945_A_G	7	95308945	A	G								CD96	0.1882	0.008752	1.41579e-102	35349	9735_44	SomaScan v4
P48960	ADGRE5	1711	ENSG00000123146	976	14_100710432_G_A	14	100710432	G	A								CD97	-0.0516	0.009097	1.409e-08	35380	18881_7	SomaScan v4
P48960	ADGRE5	1711	ENSG00000123146	976	17_5945607_C_T	17	5945607	C	T								CD97	0.3934	0.067398	5.31594e-09	35374	18881_7	SomaScan v4
P48960	ADGRE5	1711	ENSG00000123146	976	17_7176274_C_A	17	7176274	C	A								CD97	0.1174	0.01022	1.53709e-30	35370	18881_7	SomaScan v4
P48960	ADGRE5	1711	ENSG00000123146	976	17_7599213_C_T	17	7599213	C	T								CD97	0.3524	0.047944	1.97879e-13	35379	18881_7	SomaScan v4
P48960	ADGRE5	1711	ENSG00000123146	976	17_8643360_G_A	17	8643360	G	A								CD97	0.5228	0.089894	6.03698e-09	35370	18881_7	SomaScan v4
P48960	ADGRE5	1711	ENSG00000123146	976	17_8837951_G_A	17	8837951	G	A								CD97	0.6147	0.109526	1.996e-08	35373	18881_7	SomaScan v4
P48960	ADGRE5	1711	ENSG00000123146	976	19_11341318_A_C	19	11341318	A	C								CD97	-0.6178	0.063348	1.79887e-22	35378	18881_7	SomaScan v4
P48960	ADGRE5	1711	ENSG00000123146	976	19_11860597_G_A	19	11860597	G	A								CD97	-0.5149	0.063121	3.42531e-16	35383	18881_7	SomaScan v4
P48960	ADGRE5	1711	ENSG00000123146	976	19_12562951_T_C	19	12562951	T	C								CD97	-0.4984	0.065564	2.92281e-14	35380	18881_7	SomaScan v4
P48960	ADGRE5	1711	ENSG00000123146	976	19_12978339_G_A	19	12978339	G	A								CD97	-0.4711	0.058506	8.1358e-16	35378	18881_7	SomaScan v4
P48960	ADGRE5	1711	ENSG00000123146	976	19_13198297_A_G	19	13198297	A	G								CD97	-0.605	0.057676	9.64273e-26	35374	18881_7	SomaScan v4
P48960	ADGRE5	1711	ENSG00000123146	976	19_13375141_C_T	19	13375141	C	T								CD97	-0.3904	0.045014	4.21502e-18	35378	18881_7	SomaScan v4
P48960	ADGRE5	1711	ENSG00000123146	976	19_15394268_C_T	19	15394268	C	T								CD97	-0.1312	0.02157	1.184e-09	35374	18881_7	SomaScan v4
P48960	ADGRE5	1711	ENSG00000123146	976	19_15581964_A_G	19	15581964	A	G								CD97	-0.2064	0.033998	1.27101e-09	35379	18881_7	SomaScan v4
P48960	ADGRE5	1711	ENSG00000123146	976	19_16029909_G_T	19	16029909	G	T								CD97	-0.432	0.06048	9.14113e-13	35366	18881_7	SomaScan v4
P48960	ADGRE5	1711	ENSG00000123146	976	19_18299308_G_A	19	18299308	G	A								CD97	-0.6569	0.117727	2.40702e-08	35349	18881_7	SomaScan v4
P48960	ADGRE5	1711	ENSG00000123146	976	19_9920629_C_T	19	9920629	C	T								CD97	-0.6753	0.079317	1.68112e-17	35369	18881_7	SomaScan v4
Q8TCZ2	CD99L2	18237	ENSG00000102181	83692	1_196695521_C_T	1	196695521	C	T								CD99L2	-0.1412	0.008081	2.29615e-68	35326	10539_30	SomaScan v4
Q8TCZ2	CD99L2	18237	ENSG00000102181	83692	17_28367840_G_A	17	28367840	G	A								CD99L2	0.0642	0.007937	6.01866e-16	35348	10539_30	SomaScan v4
Q8TCZ2	CD99L2	18237	ENSG00000102181	83692	3_165787389_A_G	3	165787389	A	G								CD99L2	-0.0605	0.008091	7.57182e-14	35326	10539_30	SomaScan v4
P30305	CDC25B	1726	ENSG00000101224	994	1_196695521_C_T	1	196695521	C	T								CDC25B	-0.1443	0.00814	2.53513e-70	35329	12427_8	SomaScan v4
P30305	CDC25B	1726	ENSG00000101224	994	17_28367840_G_A	17	28367840	G	A								CDC25B	0.0682	0.007999	1.5181e-17	35351	12427_8	SomaScan v4
P30305	CDC25B	1726	ENSG00000101224	994	19_44908684_T_C	19	44908684	T	C								CDC25B	0.0612	0.010649	9.07507e-09	35359	12427_8	SomaScan v4
P30305	CDC25B	1726	ENSG00000101224	994	3_165743688_A_G	3	165743688	A	G								CDC25B	0.0946	0.00826	2.27091e-30	35330	12427_8	SomaScan v4
P49427	CDC34	1734	ENSG00000099804	997	17_28367840_G_A	17	28367840	G	A								CDC34	0.0481	0.007835	8.288e-10	35351	12532_28	SomaScan v4
P60953	CDC42	1736	ENSG00000070831	998	11_198986_T_C	11	198986	T	C								CDC42	0.0477	0.008115	4.14897e-09	35352	9840_2	SomaScan v4
P60953	CDC42	1736	ENSG00000070831	998	5_177415473_T_C	5	177415473	T	C								CDC42	0.0728	0.009329	6.01866e-15	35362	9840_2	SomaScan v4
Q5VT25	CDC42BPA	1737	ENSG00000143776	8476	14_91936950_C_T	14	91936950	C	T								CDC42BPA	0.4669	0.074655	3.99797e-10	35353	12706_2	SomaScan v4
Q5VT25	CDC42BPA	1737	ENSG00000143776	8476	14_92534542_C_T	14	92534542	C	T								CDC42BPA	0.3545	0.047722	1.09901e-13	35352	12706_2	SomaScan v4
Q5VT25	CDC42BPA	1737	ENSG00000143776	8476	14_92970836_C_A	14	92970836	C	A								CDC42BPA	0.6616	0.100759	5.16179e-11	35357	12706_2	SomaScan v4
Q5VT25	CDC42BPA	1737	ENSG00000143776	8476	14_93035026_C_T	14	93035026	C	T								CDC42BPA	0.3106	0.045514	8.83487e-12	35357	12706_2	SomaScan v4
Q5VT25	CDC42BPA	1737	ENSG00000143776	8476	14_93169704_G_A	14	93169704	G	A								CDC42BPA	0.5848	0.099297	3.87597e-09	35357	12706_2	SomaScan v4
Q5VT25	CDC42BPA	1737	ENSG00000143776	8476	14_93331545_C_T	14	93331545	C	T								CDC42BPA	0.479	0.073382	6.68806e-11	35359	12706_2	SomaScan v4
Q5VT25	CDC42BPA	1737	ENSG00000143776	8476	14_93655127_C_T	14	93655127	C	T								CDC42BPA	0.3143	0.043376	4.2924e-13	35360	12706_2	SomaScan v4
Q5VT25	CDC42BPA	1737	ENSG00000143776	8476	14_93814610_C_T	14	93814610	C	T								CDC42BPA	0.7892	0.121873	9.44496e-11	35359	12706_2	SomaScan v4
Q5VT25	CDC42BPA	1737	ENSG00000143776	8476	14_93843028_A_G	14	93843028	A	G								CDC42BPA	0.2294	0.032926	3.2337e-12	35360	12706_2	SomaScan v4
Q5VT25	CDC42BPA	1737	ENSG00000143776	8476	14_94150857_G_A	14	94150857	G	A								CDC42BPA	0.2258	0.032898	6.70965e-12	35363	12706_2	SomaScan v4
Q5VT25	CDC42BPA	1737	ENSG00000143776	8476	14_94371805_G_T	14	94371805	G	T								CDC42BPA	0.3929	0.0426	2.88802e-20	35363	12706_2	SomaScan v4
Q5VT25	CDC42BPA	1737	ENSG00000143776	8476	14_94380925_T_A	14	94380925	T	A								CDC42BPA	0.717	0.02193	1e-199	35363	12706_2	SomaScan v4
Q5VT25	CDC42BPA	1737	ENSG00000143776	8476	14_94659080_A_C	14	94659080	A	C								CDC42BPA	0.6552	0.03823	7.68245e-66	35363	12706_2	SomaScan v4
Q5VT25	CDC42BPA	1737	ENSG00000143776	8476	14_94687511_C_T	14	94687511	C	T								CDC42BPA	0.4651	0.083958	3.02998e-08	35361	12706_2	SomaScan v4
Q5VT25	CDC42BPA	1737	ENSG00000143776	8476	14_94715767_G_A	14	94715767	G	A								CDC42BPA	0.2847	0.042113	1.37689e-11	35362	12706_2	SomaScan v4
Q5VT25	CDC42BPA	1737	ENSG00000143776	8476	14_94860009_C_T	14	94860009	C	T								CDC42BPA	0.2185	0.034944	4.03097e-10	35358	12706_2	SomaScan v4
Q5VT25	CDC42BPA	1737	ENSG00000143776	8476	14_94905216_C_T	14	94905216	C	T								CDC42BPA	0.3332	0.036706	1.10994e-19	35362	12706_2	SomaScan v4
Q5VT25	CDC42BPA	1737	ENSG00000143776	8476	14_95404704_C_T	14	95404704	C	T								CDC42BPA	0.7911	0.121675	7.93963e-11	35368	12706_2	SomaScan v4
Q5VT25	CDC42BPA	1737	ENSG00000143776	8476	14_96173957_C_T	14	96173957	C	T								CDC42BPA	0.0929	0.01699	4.55596e-08	35371	12706_2	SomaScan v4
Q5VT25	CDC42BPA	1737	ENSG00000143776	8476	17_28367840_G_A	17	28367840	G	A								CDC42BPA	-0.0461	0.007891	5.15395e-09	35351	12706_2	SomaScan v4
Q5VT25	CDC42BPA	1737	ENSG00000143776	8476	3_165787389_A_G	3	165787389	A	G								CDC42BPA	-0.0445	0.008041	3.12299e-08	35329	12706_2	SomaScan v4
Q5VT25	CDC42BPA	1737	ENSG00000143776	8476	3_56815721_T_C	3	56815721	T	C								CDC42BPA	0.0516	0.008105	1.93299e-10	35347	12706_2	SomaScan v4
Q9Y5S2	CDC42BPB	1738	ENSG00000198752	9578	1_196695521_C_T	1	196695521	C	T								CDC42BPB	-0.0988	0.008176	1.28795e-33	35338	3629_60	SomaScan v4
Q9Y5S2	CDC42BPB	1738	ENSG00000198752	9578	11_107357404_C_T	11	107357404	C	T								CDC42BPB	-0.3067	0.055676	3.61601e-08	35358	3629_60	SomaScan v4
Q9Y5S2	CDC42BPB	1738	ENSG00000198752	9578	2_239575191_A_C	2	239575191	A	C								CDC42BPB	-0.0631	0.011437	3.44096e-08	35290	3629_60	SomaScan v4
Q9Y5S2	CDC42BPB	1738	ENSG00000198752	9578	3_165787389_A_G	3	165787389	A	G								CDC42BPB	-0.053	0.008168	8.66762e-11	35338	3629_60	SomaScan v4
Q9H5V8	CDCP1	24357	ENSG00000163814	64866	1_196677131_A_G	1	196677131	A	G								CDCP1	-0.0671	0.008154	1.87888e-16	35338	8589_13	SomaScan v4
Q9H5V8	CDCP1	24357	ENSG00000163814	64866	17_28367840_G_A	17	28367840	G	A								CDCP1	-0.0911	0.007981	3.53509e-30	35360	8589_13	SomaScan v4
Q9H5V8	CDCP1	24357	ENSG00000163814	64866	3_165743688_A_G	3	165743688	A	G								CDCP1	0.0488	0.008248	3.27997e-09	35339	8589_13	SomaScan v4
Q9H5V8	CDCP1	24357	ENSG00000163814	64866	3_52818881_G_T	3	52818881	G	T								CDCP1	0.0584	0.008991	8.29851e-11	35351	8589_13	SomaScan v4
Q9H5V8	CDCP1	24357	ENSG00000163814	64866	11_126450319_G_A	11	126450319	G	A								CDCP1	0.1749	0.029738	4.06902e-09	35368	16818_200	SomaScan v4
Q9H5V8	CDCP1	24357	ENSG00000163814	64866	12_124832197_C_T	12	124832197	C	T								CDCP1	0.0794	0.012689	3.91102e-10	35380	16818_200	SomaScan v4
Q9H5V8	CDCP1	24357	ENSG00000163814	64866	17_7599213_C_T	17	7599213	C	T								CDCP1	0.3402	0.046927	4.18119e-13	35379	16818_200	SomaScan v4
Q9H5V8	CDCP1	24357	ENSG00000163814	64866	22_43928975_G_A	22	43928975	G	A								CDCP1	0.0576	0.009724	3.14898e-09	35372	16818_200	SomaScan v4
Q9H5V8	CDCP1	24357	ENSG00000163814	64866	3_42298956_C_T	3	42298956	C	T								CDCP1	-0.1974	0.031796	5.35402e-10	35352	16818_200	SomaScan v4
Q9H5V8	CDCP1	24357	ENSG00000163814	64866	3_42531036_T_A	3	42531036	T	A								CDCP1	-0.197	0.031898	6.579e-10	35351	16818_200	SomaScan v4
Q9H5V8	CDCP1	24357	ENSG00000163814	64866	3_43204194_C_T	3	43204194	C	T								CDCP1	-0.2186	0.030637	9.66718e-13	35351	16818_200	SomaScan v4
Q9H5V8	CDCP1	24357	ENSG00000163814	64866	3_43425325_A_G	3	43425325	A	G								CDCP1	-0.2818	0.032649	6.06736e-18	35355	16818_200	SomaScan v4
Q9H5V8	CDCP1	24357	ENSG00000163814	64866	3_46112239_A_G	3	46112239	A	G								CDCP1	-0.2596	0.040356	1.253e-10	35344	16818_200	SomaScan v4
Q9H5V8	CDCP1	24357	ENSG00000163814	64866	3_46452673_G_A	3	46452673	G	A								CDCP1	-0.5841	0.088313	3.74197e-11	35343	16818_200	SomaScan v4
Q9H5V8	CDCP1	24357	ENSG00000163814	64866	3_49042053_G_A	3	49042053	G	A								CDCP1	-0.3068	0.045482	1.52405e-11	35344	16818_200	SomaScan v4
Q9H5V8	CDCP1	24357	ENSG00000163814	64866	3_53482176_C_T	3	53482176	C	T								CDCP1	0.0501	0.008507	3.879e-09	35351	16818_200	SomaScan v4
Q9H5V8	CDCP1	24357	ENSG00000163814	64866	6_95551671_C_A	6	95551671	C	A								CDCP1	0.0811	0.013013	4.60299e-10	35343	16818_200	SomaScan v4
P12830	CDH1	1748	ENSG00000039068	999	1_196723248_T_C	1	196723248	T	C								CDH1	-0.0458	0.007779	3.926e-09	35339	18429_10	SomaScan v4
P12830	CDH1	1748	ENSG00000039068	999	19_48703417_G_A	19	48703417	G	A								CDH1	-0.1509	0.007896	2.07874e-81	35377	18429_10	SomaScan v4
P12830	CDH1	1748	ENSG00000039068	999	9_133278537_C_T	9	133278537	C	T								CDH1	-0.1077	0.014434	8.54083e-14	35371	18429_10	SomaScan v4
P55287	CDH11	1750	ENSG00000140937	1009	1_159797779_C_T	1	159797779	C	T								CDH11	-0.2918	0.037991	1.58198e-14	35349	16305_10	SomaScan v4
P55287	CDH11	1750	ENSG00000140937	1009	1_160349799_A_G	1	160349799	A	G								CDH11	-0.1535	0.025871	2.969e-09	35358	16305_10	SomaScan v4
P55287	CDH11	1750	ENSG00000140937	1009	1_160420494_A_G	1	160420494	A	G								CDH11	-0.3783	0.048952	1.09295e-14	35359	16305_10	SomaScan v4
P55287	CDH11	1750	ENSG00000140937	1009	1_160592028_T_A	1	160592028	T	A								CDH11	0.2997	0.046168	8.49767e-11	35358	16305_10	SomaScan v4
P55287	CDH11	1750	ENSG00000140937	1009	1_160911863_A_G	1	160911863	A	G								CDH11	0.2566	0.036943	3.76444e-12	35365	16305_10	SomaScan v4
P55287	CDH11	1750	ENSG00000140937	1009	1_161036933_C_T	1	161036933	C	T								CDH11	-0.2898	0.052842	4.15097e-08	35366	16305_10	SomaScan v4
P55287	CDH11	1750	ENSG00000140937	1009	1_161216513_G_A	1	161216513	G	A								CDH11	-0.1062	0.011758	1.68306e-19	35364	16305_10	SomaScan v4
P55287	CDH11	1750	ENSG00000140937	1009	1_161596355_G_T	1	161596355	G	T								CDH11	-0.2514	0.013014	3.83707e-83	35351	16305_10	SomaScan v4
P55287	CDH11	1750	ENSG00000140937	1009	1_161604637_A_G	1	161604637	A	G								CDH11	0.2789	0.034576	7.25103e-16	35351	16305_10	SomaScan v4
P55287	CDH11	1750	ENSG00000140937	1009	1_161655503_C_T	1	161655503	C	T								CDH11	-0.3303	0.012059	3.56451e-165	35349	16305_10	SomaScan v4
P55287	CDH11	1750	ENSG00000140937	1009	1_161706204_C_T	1	161706204	C	T								CDH11	-0.2905	0.029659	1.18686e-22	35356	16305_10	SomaScan v4
P55287	CDH11	1750	ENSG00000140937	1009	1_161939701_C_T	1	161939701	C	T								CDH11	0.4548	0.07551	1.71199e-09	35361	16305_10	SomaScan v4
P55287	CDH11	1750	ENSG00000140937	1009	1_162146921_G_A	1	162146921	G	A								CDH11	0.5477	0.068604	1.42298e-15	35358	16305_10	SomaScan v4
P55287	CDH11	1750	ENSG00000140937	1009	1_162512333_A_G	1	162512333	A	G								CDH11	-0.2686	0.048303	2.68602e-08	35358	16305_10	SomaScan v4
P55287	CDH11	1750	ENSG00000140937	1009	1_164646966_G_A	1	164646966	G	A								CDH11	0.3646	0.064893	1.92602e-08	35345	16305_10	SomaScan v4
P55287	CDH11	1750	ENSG00000140937	1009	14_101947586_C_T	14	101947586	C	T								CDH11	0.1022	0.018645	4.22202e-08	35375	16305_10	SomaScan v4
P55287	CDH11	1750	ENSG00000140937	1009	14_102697118_A_G	14	102697118	A	G								CDH11	-0.0653	0.009831	3.0839e-11	35377	16305_10	SomaScan v4
P55287	CDH11	1750	ENSG00000140937	1009	14_104077057_A_G	14	104077057	A	G								CDH11	0.2142	0.033823	2.40503e-10	35159	16305_10	SomaScan v4
P55287	CDH11	1750	ENSG00000140937	1009	14_104330548_T_C	14	104330548	T	C								CDH11	-0.0685	0.010247	2.30622e-11	35130	16305_10	SomaScan v4
P55287	CDH11	1750	ENSG00000140937	1009	14_104381008_G_A	14	104381008	G	A								CDH11	-0.2278	0.036625	4.976e-10	35120	16305_10	SomaScan v4
P55287	CDH11	1750	ENSG00000140937	1009	14_104471461_C_T	14	104471461	C	T								CDH11	0.1207	0.021398	1.69399e-08	35122	16305_10	SomaScan v4
P55287	CDH11	1750	ENSG00000140937	1009	14_104480198_G_A	14	104480198	G	A								CDH11	-0.648	0.111597	6.37602e-09	35122	16305_10	SomaScan v4
P55287	CDH11	1750	ENSG00000140937	1009	14_104595825_T_C	14	104595825	T	C								CDH11	0.3633	0.061541	3.56098e-09	35117	16305_10	SomaScan v4
P55287	CDH11	1750	ENSG00000140937	1009	14_104624953_C_T	14	104624953	C	T								CDH11	0.31	0.045885	1.41906e-11	35114	16305_10	SomaScan v4
P55287	CDH11	1750	ENSG00000140937	1009	14_104714020_C_A	14	104714020	C	A								CDH11	0.4903	0.082487	2.78202e-09	35110	16305_10	SomaScan v4
P55287	CDH11	1750	ENSG00000140937	1009	14_104742397_G_T	14	104742397	G	T								CDH11	0.3177	0.045517	2.95529e-12	35110	16305_10	SomaScan v4
P55287	CDH11	1750	ENSG00000140937	1009	14_104752787_C_T	14	104752787	C	T								CDH11	0.1628	0.022543	5.13689e-13	35110	16305_10	SomaScan v4
P55287	CDH11	1750	ENSG00000140937	1009	14_104770040_G_A	14	104770040	G	A								CDH11	-0.197	0.025466	1.02802e-14	35108	16305_10	SomaScan v4
P55287	CDH11	1750	ENSG00000140937	1009	14_104982472_A_G	14	104982472	A	G								CDH11	-0.1033	0.011428	1.58307e-19	35115	16305_10	SomaScan v4
P55287	CDH11	1750	ENSG00000140937	1009	14_105001726_A_C	14	105001726	A	C								CDH11	0.3748	0.034335	9.66718e-28	35115	16305_10	SomaScan v4
P55287	CDH11	1750	ENSG00000140937	1009	14_105152563_C_T	14	105152563	C	T								CDH11	0.3286	0.048071	8.15643e-12	35113	16305_10	SomaScan v4
P55287	CDH11	1750	ENSG00000140937	1009	14_105214118_A_T	14	105214118	A	T								CDH11	0.1816	0.028263	1.31601e-10	35109	16305_10	SomaScan v4
P55287	CDH11	1750	ENSG00000140937	1009	14_105262642_G_A	14	105262642	G	A								CDH11	-0.2978	0.04618	1.128e-10	35108	16305_10	SomaScan v4
P55287	CDH11	1750	ENSG00000140937	1009	14_105286338_C_T	14	105286338	C	T								CDH11	0.5025	0.068198	1.72902e-13	35105	16305_10	SomaScan v4
P55287	CDH11	1750	ENSG00000140937	1009	14_105299394_C_A	14	105299394	C	A								CDH11	0.1388	0.023036	1.68702e-09	35105	16305_10	SomaScan v4
P55287	CDH11	1750	ENSG00000140937	1009	14_105379525_C_T	14	105379525	C	T								CDH11	0.4405	0.043986	1.31704e-23	35105	16305_10	SomaScan v4
P55287	CDH11	1750	ENSG00000140937	1009	14_105386017_A_G	14	105386017	A	G								CDH11	0.1828	0.028921	2.60501e-10	35105	16305_10	SomaScan v4
P55287	CDH11	1750	ENSG00000140937	1009	14_105451096_G_A	14	105451096	G	A								CDH11	0.2612	0.02315	1.59514e-29	35101	16305_10	SomaScan v4
P55287	CDH11	1750	ENSG00000140937	1009	14_105457795_G_A	14	105457795	G	A								CDH11	-0.143	0.022145	1.065e-10	35101	16305_10	SomaScan v4
P55287	CDH11	1750	ENSG00000140937	1009	14_105531778_C_T	14	105531778	C	T								CDH11	-0.3134	0.043054	3.35815e-13	35100	16305_10	SomaScan v4
P55287	CDH11	1750	ENSG00000140937	1009	14_105587638_G_A	14	105587638	G	A								CDH11	0.4528	0.052861	1.07201e-17	35099	16305_10	SomaScan v4
P55287	CDH11	1750	ENSG00000140937	1009	14_105625645_G_A	14	105625645	G	A								CDH11	-0.3684	0.006339	1e-199	35098	16305_10	SomaScan v4
P55287	CDH11	1750	ENSG00000140937	1009	14_105673910_G_T	14	105673910	G	T								CDH11	0.7094	0.091663	1e-14	35099	16305_10	SomaScan v4
P55287	CDH11	1750	ENSG00000140937	1009	14_106030861_G_A	14	106030861	G	A								CDH11	0.3824	0.046232	1.32495e-16	34966	16305_10	SomaScan v4
P55287	CDH11	1750	ENSG00000140937	1009	14_106165155_C_T	14	106165155	C	T								CDH11	0.3871	0.054765	1.56783e-12	34966	16305_10	SomaScan v4
P55287	CDH11	1750	ENSG00000140937	1009	14_106292442_G_A	14	106292442	G	A								CDH11	0.2782	0.034457	6.81554e-16	34966	16305_10	SomaScan v4
P55287	CDH11	1750	ENSG00000140937	1009	14_106545078_A_G	14	106545078	A	G								CDH11	-0.083	0.010133	2.58583e-16	34966	16305_10	SomaScan v4
P55287	CDH11	1750	ENSG00000140937	1009	15_75090201_G_T	15	75090201	G	T								CDH11	0.0493	0.008288	2.713e-09	35361	16305_10	SomaScan v4
P55287	CDH11	1750	ENSG00000140937	1009	17_16953863_G_A	17	16953863	G	A								CDH11	0.1082	0.015083	7.29625e-13	35357	16305_10	SomaScan v4
P55287	CDH11	1750	ENSG00000140937	1009	20_4135073_C_T	20	4135073	C	T								CDH11	-0.0836	0.00993	3.80277e-17	35372	16305_10	SomaScan v4
P55287	CDH11	1750	ENSG00000140937	1009	3_58379544_T_C	3	58379544	T	C								CDH11	-0.0631	0.009129	4.78851e-12	35358	16305_10	SomaScan v4
P55287	CDH11	1750	ENSG00000140937	1009	4_2790730_C_A	4	2790730	C	A								CDH11	0.0472	0.008358	1.63301e-08	35281	16305_10	SomaScan v4
P55287	CDH11	1750	ENSG00000140937	1009	5_72843961_A_G	5	72843961	A	G								CDH11	0.05	0.008311	1.78999e-09	35354	16305_10	SomaScan v4
P55287	CDH11	1750	ENSG00000140937	1009	5_95905161_A_T	5	95905161	A	T								CDH11	0.0738	0.009137	6.64967e-16	35348	16305_10	SomaScan v4
P55287	CDH11	1750	ENSG00000140937	1009	6_73521136_C_T	6	73521136	C	T								CDH11	-0.143	0.008841	7.62781e-59	35350	16305_10	SomaScan v4
P55287	CDH11	1750	ENSG00000140937	1009	1_196058002_C_A	1	196058002	C	A								CDH11	0.0647	0.011636	2.69203e-08	35335	7763_25	SomaScan v4
P55287	CDH11	1750	ENSG00000140937	1009	1_196695521_C_T	1	196695521	C	T								CDH11	-0.221	0.008147	4.61318e-162	35338	7763_25	SomaScan v4
P55287	CDH11	1750	ENSG00000140937	1009	1_196813906_A_C	1	196813906	A	C								CDH11	-0.0863	0.010321	6.20012e-17	35337	7763_25	SomaScan v4
P55287	CDH11	1750	ENSG00000140937	1009	1_198057449_T_C	1	198057449	T	C								CDH11	0.0608	0.010968	2.969e-08	35342	7763_25	SomaScan v4
P55287	CDH11	1750	ENSG00000140937	1009	17_28367840_G_A	17	28367840	G	A								CDH11	0.0446	0.008031	2.80001e-08	35360	7763_25	SomaScan v4
P55287	CDH11	1750	ENSG00000140937	1009	19_6713251_G_A	19	6713251	G	A								CDH11	-0.0565	0.009373	1.662e-09	35372	7763_25	SomaScan v4
P55287	CDH11	1750	ENSG00000140937	1009	19_860766_G_A	19	860766	G	A								CDH11	-0.2943	0.053638	4.09402e-08	35315	7763_25	SomaScan v4
P55287	CDH11	1750	ENSG00000140937	1009	2_27588855_A_G	2	27588855	A	G								CDH11	0.0568	0.009671	4.27799e-09	35373	7763_25	SomaScan v4
P55287	CDH11	1750	ENSG00000140937	1009	3_165761011_C_T	3	165761011	C	T								CDH11	0.0934	0.008652	3.61576e-27	35339	7763_25	SomaScan v4
P55289	CDH12	1751	ENSG00000154162	1010	1_161600103_A_G	1	161600103	A	G								CDH12	-0.053	0.009095	5.626e-09	35351	19388_2	SomaScan v4
P55289	CDH12	1751	ENSG00000154162	1010	1_196740093_A_T	1	196740093	A	T								CDH12	-0.0475	0.008143	5.44503e-09	35339	19388_2	SomaScan v4
P55289	CDH12	1751	ENSG00000154162	1010	1_207115047_A_G	1	207115047	A	G								CDH12	0.0873	0.012167	7.22271e-13	35369	19388_2	SomaScan v4
P55289	CDH12	1751	ENSG00000154162	1010	14_105904512_C_T	14	105904512	C	T								CDH12	-0.085	0.011788	5.55648e-13	34966	19388_2	SomaScan v4
P55291	CDH15	1754	ENSG00000129910	1013	1_230161390_C_T	1	230161390	C	T								CDH15	-0.0826	0.008418	9.96323e-23	35349	11215_6	SomaScan v4
P55291	CDH15	1754	ENSG00000129910	1013	12_56467674_A_G	12	56467674	A	G								CDH15	0.0638	0.011149	1.05099e-08	35360	11215_6	SomaScan v4
P55291	CDH15	1754	ENSG00000129910	1013	17_66248660_C_A	17	66248660	C	A								CDH15	0.1925	0.018603	4.27661e-25	35359	11215_6	SomaScan v4
P55291	CDH15	1754	ENSG00000129910	1013	3_40848996_C_T	3	40848996	C	T								CDH15	-0.2249	0.035304	1.88499e-10	35337	11215_6	SomaScan v4
P55291	CDH15	1754	ENSG00000129910	1013	3_41787203_A_C	3	41787203	A	C								CDH15	-0.3573	0.051687	4.75335e-12	35342	11215_6	SomaScan v4
P55291	CDH15	1754	ENSG00000129910	1013	3_42416621_C_T	3	42416621	C	T								CDH15	-0.5173	0.093432	3.08297e-08	35342	11215_6	SomaScan v4
P55291	CDH15	1754	ENSG00000129910	1013	3_42447297_G_T	3	42447297	G	T								CDH15	-0.2894	0.042301	7.83971e-12	35342	11215_6	SomaScan v4
P55291	CDH15	1754	ENSG00000129910	1013	3_43612863_T_C	3	43612863	T	C								CDH15	-0.2835	0.031421	1.834e-19	35347	11215_6	SomaScan v4
P55291	CDH15	1754	ENSG00000129910	1013	3_44685969_C_T	3	44685969	C	T								CDH15	-0.5246	0.044259	2.07922e-32	35337	11215_6	SomaScan v4
P55291	CDH15	1754	ENSG00000129910	1013	3_45224937_A_G	3	45224937	A	G								CDH15	-0.4671	0.056759	1.87888e-16	35339	11215_6	SomaScan v4
P55291	CDH15	1754	ENSG00000129910	1013	3_45440123_C_T	3	45440123	C	T								CDH15	-0.3054	0.032566	6.72977e-21	35338	11215_6	SomaScan v4
P55291	CDH15	1754	ENSG00000129910	1013	3_45641615_G_A	3	45641615	G	A								CDH15	0.1019	0.017808	1.05099e-08	35337	11215_6	SomaScan v4
P55291	CDH15	1754	ENSG00000129910	1013	3_45803850_C_T	3	45803850	C	T								CDH15	-0.4669	0.05453	1.10688e-17	35334	11215_6	SomaScan v4
P55291	CDH15	1754	ENSG00000129910	1013	3_46579072_C_T	3	46579072	C	T								CDH15	-0.7698	0.049018	1.41091e-55	35335	11215_6	SomaScan v4
P55291	CDH15	1754	ENSG00000129910	1013	3_47181642_C_A	3	47181642	C	A								CDH15	-0.7469	0.048918	1.24108e-52	35334	11215_6	SomaScan v4
P55291	CDH15	1754	ENSG00000129910	1013	3_52630229_G_A	3	52630229	G	A								CDH15	-0.8779	0.049576	3.62911e-70	35344	11215_6	SomaScan v4
P55291	CDH15	1754	ENSG00000129910	1013	3_52814191_C_T	3	52814191	C	T								CDH15	-0.2146	0.014551	3.18493e-49	35342	11215_6	SomaScan v4
P55291	CDH15	1754	ENSG00000129910	1013	3_53182472_T_C	3	53182472	T	C								CDH15	0.543	0.078813	5.59114e-12	35342	11215_6	SomaScan v4
P55291	CDH15	1754	ENSG00000129910	1013	3_53376100_G_A	3	53376100	G	A								CDH15	-1.1401	0.064211	1.56495e-70	35342	11215_6	SomaScan v4
P55291	CDH15	1754	ENSG00000129910	1013	3_53761293_A_G	3	53761293	A	G								CDH15	-0.297	0.047459	3.89996e-10	35339	11215_6	SomaScan v4
P55291	CDH15	1754	ENSG00000129910	1013	3_53802956_C_T	3	53802956	C	T								CDH15	-0.3786	0.041076	3.05211e-20	35339	11215_6	SomaScan v4
P55291	CDH15	1754	ENSG00000129910	1013	3_54371076_A_G	3	54371076	A	G								CDH15	-0.2087	0.022816	5.84925e-20	35337	11215_6	SomaScan v4
P55291	CDH15	1754	ENSG00000129910	1013	3_54409166_C_T	3	54409166	C	T								CDH15	-0.3549	0.058718	1.502e-09	35337	11215_6	SomaScan v4
P55291	CDH15	1754	ENSG00000129910	1013	3_54542330_G_A	3	54542330	G	A								CDH15	-0.2508	0.035719	2.19584e-12	35337	11215_6	SomaScan v4
P55291	CDH15	1754	ENSG00000129910	1013	3_54590770_A_T	3	54590770	A	T								CDH15	-0.3164	0.052318	1.47001e-09	35338	11215_6	SomaScan v4
P55291	CDH15	1754	ENSG00000129910	1013	3_55031740_A_G	3	55031740	A	G								CDH15	-0.0505	0.008222	8.14892e-10	35343	11215_6	SomaScan v4
P55291	CDH15	1754	ENSG00000129910	1013	3_55135422_A_T	3	55135422	A	T								CDH15	-0.6248	0.052659	1.79887e-32	35343	11215_6	SomaScan v4
P55291	CDH15	1754	ENSG00000129910	1013	3_55315795_T_C	3	55315795	T	C								CDH15	-0.2925	0.041957	3.13762e-12	35340	11215_6	SomaScan v4
P55291	CDH15	1754	ENSG00000129910	1013	3_55417168_G_A	3	55417168	G	A								CDH15	-0.5309	0.05998	8.65566e-19	35343	11215_6	SomaScan v4
P55291	CDH15	1754	ENSG00000129910	1013	3_55466445_A_G	3	55466445	A	G								CDH15	-0.5242	0.052944	4.11813e-23	35343	11215_6	SomaScan v4
P55291	CDH15	1754	ENSG00000129910	1013	3_55946138_G_T	3	55946138	G	T								CDH15	-0.393	0.045099	2.93089e-18	35350	11215_6	SomaScan v4
P55291	CDH15	1754	ENSG00000129910	1013	3_56048903_G_A	3	56048903	G	A								CDH15	-0.3179	0.045733	3.62076e-12	35352	11215_6	SomaScan v4
P55291	CDH15	1754	ENSG00000129910	1013	3_57056622_T_C	3	57056622	T	C								CDH15	-0.3344	0.049228	1.09901e-11	35348	11215_6	SomaScan v4
P55291	CDH15	1754	ENSG00000129910	1013	3_57473861_A_G	3	57473861	A	G								CDH15	-0.2912	0.043474	2.10911e-11	35350	11215_6	SomaScan v4
P55291	CDH15	1754	ENSG00000129910	1013	3_58242137_C_T	3	58242137	C	T								CDH15	-0.3596	0.061374	4.652e-09	35348	11215_6	SomaScan v4
P55291	CDH15	1754	ENSG00000129910	1013	3_59236772_A_G	3	59236772	A	G								CDH15	-0.6555	0.075564	4.1419e-18	35349	11215_6	SomaScan v4
P55291	CDH15	1754	ENSG00000129910	1013	3_59476503_T_G	3	59476503	T	G								CDH15	-0.6464	0.074763	5.33458e-18	35357	11215_6	SomaScan v4
P55291	CDH15	1754	ENSG00000129910	1013	3_59869064_C_T	3	59869064	C	T								CDH15	-0.514	0.069773	1.74783e-13	35360	11215_6	SomaScan v4
P55291	CDH15	1754	ENSG00000129910	1013	4_186240057_T_C	4	186240057	T	C								CDH15	-0.0494	0.008441	4.83704e-09	35381	11215_6	SomaScan v4
P55291	CDH15	1754	ENSG00000129910	1013	5_177414338_T_C	5	177414338	T	C								CDH15	-0.1045	0.009176	4.7687e-30	35352	11215_6	SomaScan v4
P55291	CDH15	1754	ENSG00000129910	1013	1_196695521_C_T	1	196695521	C	T								CDH15	-0.1036	0.008097	1.75186e-37	35338	5410_53	SomaScan v4
P55291	CDH15	1754	ENSG00000129910	1013	3_165762312_G_A	3	165762312	G	A								CDH15	0.0712	0.010079	1.61808e-12	35339	5410_53	SomaScan v4
Q12864	CDH17	1756	ENSG00000079112	1015	1_212713971_T_C	1	212713971	T	C								CDH17	-0.0733	0.011141	4.73042e-11	35361	16613_3	SomaScan v4
Q12864	CDH17	1756	ENSG00000079112	1015	10_17769101_G_A	10	17769101	G	A								CDH17	0.0787	0.011683	1.6248e-11	35355	16613_3	SomaScan v4
Q12864	CDH17	1756	ENSG00000079112	1015	11_126391272_T_C	11	126391272	T	C								CDH17	-0.0958	0.012488	1.69785e-14	35375	16613_3	SomaScan v4
Q12864	CDH17	1756	ENSG00000079112	1015	11_126484084_G_A	11	126484084	G	A								CDH17	0.0618	0.010157	1.16799e-09	35368	16613_3	SomaScan v4
Q12864	CDH17	1756	ENSG00000079112	1015	17_7176997_C_T	17	7176997	C	T								CDH17	0.0572	0.009804	5.39697e-09	35370	16613_3	SomaScan v4
Q12864	CDH17	1756	ENSG00000079112	1015	19_46073042_A_G	19	46073042	A	G								CDH17	0.1803	0.028837	4.04297e-10	35370	16613_3	SomaScan v4
Q12864	CDH17	1756	ENSG00000079112	1015	19_46401216_A_G	19	46401216	A	G								CDH17	0.2571	0.045752	1.91602e-08	35366	16613_3	SomaScan v4
Q12864	CDH17	1756	ENSG00000079112	1015	19_46443174_T_C	19	46443174	T	C								CDH17	0.0592	0.009697	1.02799e-09	35369	16613_3	SomaScan v4
Q12864	CDH17	1756	ENSG00000079112	1015	19_46652167_T_C	19	46652167	T	C								CDH17	0.2317	0.037301	5.243e-10	35370	16613_3	SomaScan v4
Q12864	CDH17	1756	ENSG00000079112	1015	19_47042191_C_T	19	47042191	C	T								CDH17	0.0813	0.011995	1.22208e-11	35368	16613_3	SomaScan v4
Q12864	CDH17	1756	ENSG00000079112	1015	19_47262859_G_A	19	47262859	G	A								CDH17	0.2096	0.035266	2.79299e-09	35368	16613_3	SomaScan v4
Q12864	CDH17	1756	ENSG00000079112	1015	19_47270471_G_A	19	47270471	G	A								CDH17	-0.2434	0.041664	5.15905e-09	35368	16613_3	SomaScan v4
Q12864	CDH17	1756	ENSG00000079112	1015	19_47650429_G_T	19	47650429	G	T								CDH17	0.4789	0.082794	7.28299e-09	35371	16613_3	SomaScan v4
Q12864	CDH17	1756	ENSG00000079112	1015	19_47682330_C_T	19	47682330	C	T								CDH17	0.1786	0.031972	2.32199e-08	35372	16613_3	SomaScan v4
Q12864	CDH17	1756	ENSG00000079112	1015	19_47733645_C_T	19	47733645	C	T								CDH17	-0.1481	0.023432	2.61e-10	35371	16613_3	SomaScan v4
Q12864	CDH17	1756	ENSG00000079112	1015	19_47766870_G_A	19	47766870	G	A								CDH17	0.3097	0.040396	1.76482e-14	35373	16613_3	SomaScan v4
Q12864	CDH17	1756	ENSG00000079112	1015	19_47816689_C_T	19	47816689	C	T								CDH17	-0.2399	0.036113	3.07185e-11	35373	16613_3	SomaScan v4
Q12864	CDH17	1756	ENSG00000079112	1015	19_47822473_G_A	19	47822473	G	A								CDH17	0.2278	0.039944	1.17701e-08	35373	16613_3	SomaScan v4
Q12864	CDH17	1756	ENSG00000079112	1015	19_48068510_A_G	19	48068510	A	G								CDH17	0.0836	0.008324	9.86734e-24	35372	16613_3	SomaScan v4
Q12864	CDH17	1756	ENSG00000079112	1015	19_48077446_G_A	19	48077446	G	A								CDH17	-0.1555	0.018683	8.55658e-17	35373	16613_3	SomaScan v4
Q12864	CDH17	1756	ENSG00000079112	1015	19_48155572_C_T	19	48155572	C	T								CDH17	0.6554	0.105119	4.52199e-10	35376	16613_3	SomaScan v4
Q12864	CDH17	1756	ENSG00000079112	1015	19_48171549_G_A	19	48171549	G	A								CDH17	0.3048	0.044543	7.76247e-12	35376	16613_3	SomaScan v4
Q12864	CDH17	1756	ENSG00000079112	1015	19_48216903_C_T	19	48216903	C	T								CDH17	-0.1011	0.01482	8.99912e-12	35375	16613_3	SomaScan v4
Q12864	CDH17	1756	ENSG00000079112	1015	19_48263091_T_C	19	48263091	T	C								CDH17	0.1931	0.035236	4.25001e-08	35377	16613_3	SomaScan v4
Q12864	CDH17	1756	ENSG00000079112	1015	19_48404212_T_C	19	48404212	T	C								CDH17	-0.0611	0.010435	4.76201e-09	35375	16613_3	SomaScan v4
Q12864	CDH17	1756	ENSG00000079112	1015	19_48552232_C_T	19	48552232	C	T								CDH17	-0.2006	0.030938	8.931e-11	35375	16613_3	SomaScan v4
Q12864	CDH17	1756	ENSG00000079112	1015	19_48552267_C_T	19	48552267	C	T								CDH17	0.3738	0.066256	1.68298e-08	35375	16613_3	SomaScan v4
Q12864	CDH17	1756	ENSG00000079112	1015	19_48567918_T_G	19	48567918	T	G								CDH17	-0.139	0.019743	1.91602e-12	35375	16613_3	SomaScan v4
Q12864	CDH17	1756	ENSG00000079112	1015	19_48603565_G_T	19	48603565	G	T								CDH17	-0.3047	0.039866	2.11982e-14	35375	16613_3	SomaScan v4
Q12864	CDH17	1756	ENSG00000079112	1015	19_48607683_T_C	19	48607683	T	C								CDH17	0.4249	0.05541	1.74301e-14	35375	16613_3	SomaScan v4
Q12864	CDH17	1756	ENSG00000079112	1015	19_48655732_T_A	19	48655732	T	A								CDH17	0.4096	0.069254	3.32897e-09	35376	16613_3	SomaScan v4
Q12864	CDH17	1756	ENSG00000079112	1015	19_48660181_T_C	19	48660181	T	C								CDH17	0.3547	0.037362	2.23306e-21	35376	16613_3	SomaScan v4
Q12864	CDH17	1756	ENSG00000079112	1015	19_48713215_G_A	19	48713215	G	A								CDH17	0.3023	0.053834	1.96101e-08	35378	16613_3	SomaScan v4
Q12864	CDH17	1756	ENSG00000079112	1015	19_48730078_G_A	19	48730078	G	A								CDH17	0.2726	0.009523	3.12608e-180	35378	16613_3	SomaScan v4
Q12864	CDH17	1756	ENSG00000079112	1015	19_48751316_T_A	19	48751316	T	A								CDH17	0.2635	0.008739	9.7949e-200	35376	16613_3	SomaScan v4
Q12864	CDH17	1756	ENSG00000079112	1015	19_48798178_T_C	19	48798178	T	C								CDH17	0.3189	0.050458	2.61403e-10	35376	16613_3	SomaScan v4
Q12864	CDH17	1756	ENSG00000079112	1015	19_48881612_T_G	19	48881612	T	G								CDH17	0.4472	0.070109	1.78698e-10	35378	16613_3	SomaScan v4
Q12864	CDH17	1756	ENSG00000079112	1015	19_48922515_T_C	19	48922515	T	C								CDH17	0.1192	0.019504	9.87006e-10	35378	16613_3	SomaScan v4
Q12864	CDH17	1756	ENSG00000079112	1015	19_49011170_C_T	19	49011170	C	T								CDH17	0.2328	0.041882	2.72101e-08	35377	16613_3	SomaScan v4
Q12864	CDH17	1756	ENSG00000079112	1015	19_49022191_A_G	19	49022191	A	G								CDH17	0.3133	0.037171	3.49623e-17	35376	16613_3	SomaScan v4
Q12864	CDH17	1756	ENSG00000079112	1015	19_49025523_C_T	19	49025523	C	T								CDH17	0.2223	0.023129	7.15155e-22	35377	16613_3	SomaScan v4
Q12864	CDH17	1756	ENSG00000079112	1015	19_49128973_A_G	19	49128973	A	G								CDH17	0.2221	0.025672	5.07925e-18	35378	16613_3	SomaScan v4
Q12864	CDH17	1756	ENSG00000079112	1015	19_49159517_C_T	19	49159517	C	T								CDH17	-0.249	0.038107	6.39588e-11	35377	16613_3	SomaScan v4
Q12864	CDH17	1756	ENSG00000079112	1015	19_49205743_C_T	19	49205743	C	T								CDH17	0.2676	0.037991	1.87197e-12	35376	16613_3	SomaScan v4
Q12864	CDH17	1756	ENSG00000079112	1015	19_49244214_T_A	19	49244214	T	A								CDH17	0.289	0.050229	8.73595e-09	35378	16613_3	SomaScan v4
Q12864	CDH17	1756	ENSG00000079112	1015	19_49345940_G_A	19	49345940	G	A								CDH17	0.1087	0.018015	1.6e-09	35379	16613_3	SomaScan v4
Q12864	CDH17	1756	ENSG00000079112	1015	19_49428381_C_T	19	49428381	C	T								CDH17	-0.1347	0.022204	1.30801e-09	35373	16613_3	SomaScan v4
Q12864	CDH17	1756	ENSG00000079112	1015	19_49733894_G_A	19	49733894	G	A								CDH17	0.1951	0.033101	3.76799e-09	35370	16613_3	SomaScan v4
Q12864	CDH17	1756	ENSG00000079112	1015	19_49764527_T_G	19	49764527	T	G								CDH17	0.1946	0.032242	1.58402e-09	35374	16613_3	SomaScan v4
Q12864	CDH17	1756	ENSG00000079112	1015	19_49929735_G_A	19	49929735	G	A								CDH17	-0.0868	0.015658	2.96599e-08	35376	16613_3	SomaScan v4
Q12864	CDH17	1756	ENSG00000079112	1015	19_50058880_G_A	19	50058880	G	A								CDH17	0.2508	0.043893	1.104e-08	35376	16613_3	SomaScan v4
Q12864	CDH17	1756	ENSG00000079112	1015	19_50454343_T_C	19	50454343	T	C								CDH17	-0.1857	0.030941	1.95101e-09	35374	16613_3	SomaScan v4
Q12864	CDH17	1756	ENSG00000079112	1015	2_107045885_A_G	2	107045885	A	G								CDH17	0.1247	0.008731	2.84184e-46	35355	16613_3	SomaScan v4
Q12864	CDH17	1756	ENSG00000079112	1015	8_86261291_T_A	8	86261291	T	A								CDH17	0.1709	0.030747	2.72402e-08	35349	16613_3	SomaScan v4
Q12864	CDH17	1756	ENSG00000079112	1015	8_88501313_A_G	8	88501313	A	G								CDH17	-0.4469	0.079655	2.01799e-08	35349	16613_3	SomaScan v4
Q12864	CDH17	1756	ENSG00000079112	1015	8_90192990_C_T	8	90192990	C	T								CDH17	-0.4811	0.07717	4.539e-10	35346	16613_3	SomaScan v4
Q12864	CDH17	1756	ENSG00000079112	1015	8_91421143_T_G	8	91421143	T	G								CDH17	0.4217	0.077274	4.83704e-08	35344	16613_3	SomaScan v4
Q12864	CDH17	1756	ENSG00000079112	1015	8_91713465_C_T	8	91713465	C	T								CDH17	-0.3077	0.039196	4.15432e-15	35344	16613_3	SomaScan v4
Q12864	CDH17	1756	ENSG00000079112	1015	8_91914841_T_C	8	91914841	T	C								CDH17	0.1357	0.021446	2.49299e-10	35345	16613_3	SomaScan v4
Q12864	CDH17	1756	ENSG00000079112	1015	8_92122047_A_G	8	92122047	A	G								CDH17	0.1869	0.030346	7.322e-10	35346	16613_3	SomaScan v4
Q12864	CDH17	1756	ENSG00000079112	1015	8_92197309_T_A	8	92197309	T	A								CDH17	-0.5524	0.071755	1.37784e-14	35353	16613_3	SomaScan v4
Q12864	CDH17	1756	ENSG00000079112	1015	8_92219965_C_T	8	92219965	C	T								CDH17	0.3075	0.04936	4.67197e-10	35354	16613_3	SomaScan v4
Q12864	CDH17	1756	ENSG00000079112	1015	8_92220186_T_C	8	92220186	T	C								CDH17	-0.2471	0.04243	5.75599e-09	35354	16613_3	SomaScan v4
Q12864	CDH17	1756	ENSG00000079112	1015	8_92652021_T_C	8	92652021	T	C								CDH17	-0.1793	0.026903	2.65216e-11	35355	16613_3	SomaScan v4
Q12864	CDH17	1756	ENSG00000079112	1015	8_92931457_C_T	8	92931457	C	T								CDH17	-0.9948	0.116327	1.21199e-17	35354	16613_3	SomaScan v4
Q12864	CDH17	1756	ENSG00000079112	1015	8_92947651_T_C	8	92947651	T	C								CDH17	-0.104	0.015677	3.26513e-11	35354	16613_3	SomaScan v4
Q12864	CDH17	1756	ENSG00000079112	1015	8_93090614_A_T	8	93090614	A	T								CDH17	0.3787	0.067016	1.59599e-08	35354	16613_3	SomaScan v4
Q12864	CDH17	1756	ENSG00000079112	1015	8_95218650_T_G	8	95218650	T	G								CDH17	0.3875	0.069972	3.06098e-08	35352	16613_3	SomaScan v4
Q12864	CDH17	1756	ENSG00000079112	1015	8_95223143_G_A	8	95223143	G	A								CDH17	-0.9364	0.115186	4.31122e-16	35352	16613_3	SomaScan v4
Q12864	CDH17	1756	ENSG00000079112	1015	8_95226968_G_A	8	95226968	G	A								CDH17	0.1565	0.028392	3.54699e-08	35352	16613_3	SomaScan v4
Q12864	CDH17	1756	ENSG00000079112	1015	8_95267273_C_T	8	95267273	C	T								CDH17	0.3435	0.05484	3.75898e-10	35352	16613_3	SomaScan v4
Q12864	CDH17	1756	ENSG00000079112	1015	8_95288167_G_A	8	95288167	G	A								CDH17	0.1245	0.018312	1.05609e-11	35352	16613_3	SomaScan v4
Q12864	CDH17	1756	ENSG00000079112	1015	8_95596322_G_T	8	95596322	G	T								CDH17	-0.8641	0.096006	2.24698e-19	35354	16613_3	SomaScan v4
Q12864	CDH17	1756	ENSG00000079112	1015	8_96492705_A_G	8	96492705	A	G								CDH17	0.3021	0.052798	1.054e-08	35359	16613_3	SomaScan v4
Q12864	CDH17	1756	ENSG00000079112	1015	8_98218755_G_A	8	98218755	G	A								CDH17	0.0458	0.008132	1.78398e-08	35350	16613_3	SomaScan v4
Q12864	CDH17	1756	ENSG00000079112	1015	9_131079161_C_T	9	131079161	C	T								CDH17	0.1058	0.017208	7.83394e-10	35371	16613_3	SomaScan v4
Q12864	CDH17	1756	ENSG00000079112	1015	9_131267894_T_A	9	131267894	T	A								CDH17	-0.2883	0.052057	3.05703e-08	35372	16613_3	SomaScan v4
Q12864	CDH17	1756	ENSG00000079112	1015	9_131271053_T_A	9	131271053	T	A								CDH17	0.3822	0.052399	3.00677e-13	35372	16613_3	SomaScan v4
Q12864	CDH17	1756	ENSG00000079112	1015	9_131659880_G_A	9	131659880	G	A								CDH17	-0.568	0.088917	1.68101e-10	35374	16613_3	SomaScan v4
Q12864	CDH17	1756	ENSG00000079112	1015	9_131924211_G_A	9	131924211	G	A								CDH17	0.2671	0.039878	2.11398e-11	35372	16613_3	SomaScan v4
Q12864	CDH17	1756	ENSG00000079112	1015	9_131966054_G_A	9	131966054	G	A								CDH17	0.1711	0.029189	4.57699e-09	35372	16613_3	SomaScan v4
Q12864	CDH17	1756	ENSG00000079112	1015	9_132188793_C_A	9	132188793	C	A								CDH17	0.6574	0.076799	1.12902e-17	35368	16613_3	SomaScan v4
Q12864	CDH17	1756	ENSG00000079112	1015	9_132281351_C_T	9	132281351	C	T								CDH17	0.3671	0.040858	2.59418e-19	35368	16613_3	SomaScan v4
Q12864	CDH17	1756	ENSG00000079112	1015	9_132353488_C_T	9	132353488	C	T								CDH17	-0.1715	0.030756	2.45901e-08	35371	16613_3	SomaScan v4
Q12864	CDH17	1756	ENSG00000079112	1015	9_132466382_G_A	9	132466382	G	A								CDH17	0.1826	0.022899	1.53285e-15	35372	16613_3	SomaScan v4
Q12864	CDH17	1756	ENSG00000079112	1015	9_132498450_G_A	9	132498450	G	A								CDH17	-0.3456	0.041828	1.42692e-16	35372	16613_3	SomaScan v4
Q12864	CDH17	1756	ENSG00000079112	1015	9_132506695_T_C	9	132506695	T	C								CDH17	-0.3671	0.065271	1.86299e-08	35372	16613_3	SomaScan v4
Q12864	CDH17	1756	ENSG00000079112	1015	9_132622686_T_A	9	132622686	T	A								CDH17	0.2522	0.039712	2.14299e-10	35372	16613_3	SomaScan v4
Q12864	CDH17	1756	ENSG00000079112	1015	9_132725029_C_T	9	132725029	C	T								CDH17	0.17	0.027385	5.37403e-10	35371	16613_3	SomaScan v4
Q12864	CDH17	1756	ENSG00000079112	1015	9_132802874_G_A	9	132802874	G	A								CDH17	0.5573	0.064697	7.0583e-18	35372	16613_3	SomaScan v4
Q12864	CDH17	1756	ENSG00000079112	1015	9_132928113_T_C	9	132928113	T	C								CDH17	0.314	0.052565	2.32103e-09	35373	16613_3	SomaScan v4
Q12864	CDH17	1756	ENSG00000079112	1015	9_133030884_G_A	9	133030884	G	A								CDH17	0.3458	0.04819	7.19283e-13	35372	16613_3	SomaScan v4
Q12864	CDH17	1756	ENSG00000079112	1015	9_133038142_G_A	9	133038142	G	A								CDH17	-0.1921	0.033507	9.86393e-09	35372	16613_3	SomaScan v4
Q12864	CDH17	1756	ENSG00000079112	1015	9_133047074_A_G	9	133047074	A	G								CDH17	0.7001	0.073172	1.09094e-21	35372	16613_3	SomaScan v4
Q12864	CDH17	1756	ENSG00000079112	1015	9_133067574_C_T	9	133067574	C	T								CDH17	-0.3005	0.044672	1.735e-11	35372	16613_3	SomaScan v4
Q12864	CDH17	1756	ENSG00000079112	1015	9_133081681_C_T	9	133081681	C	T								CDH17	-0.1006	0.015799	1.91999e-10	35372	16613_3	SomaScan v4
Q12864	CDH17	1756	ENSG00000079112	1015	9_133089645_C_T	9	133089645	C	T								CDH17	0.3975	0.068829	7.68794e-09	35372	16613_3	SomaScan v4
Q12864	CDH17	1756	ENSG00000079112	1015	9_133163943_G_A	9	133163943	G	A								CDH17	-0.297	0.025602	4.0879e-31	35366	16613_3	SomaScan v4
Q12864	CDH17	1756	ENSG00000079112	1015	9_133186153_T_A	9	133186153	T	A								CDH17	0.1954	0.032107	1.158e-09	35369	16613_3	SomaScan v4
Q12864	CDH17	1756	ENSG00000079112	1015	9_133189536_C_T	9	133189536	C	T								CDH17	-0.4549	0.03705	1.18796e-34	35368	16613_3	SomaScan v4
Q12864	CDH17	1756	ENSG00000079112	1015	9_133198558_C_T	9	133198558	C	T								CDH17	-0.4684	0.051262	6.40177e-20	35368	16613_3	SomaScan v4
Q12864	CDH17	1756	ENSG00000079112	1015	9_133227766_C_T	9	133227766	C	T								CDH17	0.5471	0.016964	1e-199	35365	16613_3	SomaScan v4
Q12864	CDH17	1756	ENSG00000079112	1015	9_133256264_G_A	9	133256264	G	A								CDH17	-0.2487	0.017177	1.65882e-47	35370	16613_3	SomaScan v4
Q12864	CDH17	1756	ENSG00000079112	1015	9_133300320_G_A	9	133300320	G	A								CDH17	0.4963	0.067142	1.44911e-13	35370	16613_3	SomaScan v4
Q12864	CDH17	1756	ENSG00000079112	1015	9_133359930_C_T	9	133359930	C	T								CDH17	-0.4296	0.059972	7.87408e-13	35371	16613_3	SomaScan v4
Q12864	CDH17	1756	ENSG00000079112	1015	9_133540282_G_A	9	133540282	G	A								CDH17	-0.2177	0.026025	6.01451e-17	35361	16613_3	SomaScan v4
Q12864	CDH17	1756	ENSG00000079112	1015	9_133603246_C_A	9	133603246	C	A								CDH17	-0.2565	0.043892	5.1e-09	35371	16613_3	SomaScan v4
Q12864	CDH17	1756	ENSG00000079112	1015	9_133667944_C_T	9	133667944	C	T								CDH17	0.2228	0.034186	7.15484e-11	35369	16613_3	SomaScan v4
Q12864	CDH17	1756	ENSG00000079112	1015	9_133721706_G_A	9	133721706	G	A								CDH17	-0.2937	0.038255	1.62181e-14	35371	16613_3	SomaScan v4
Q12864	CDH17	1756	ENSG00000079112	1015	9_133761397_G_A	9	133761397	G	A								CDH17	0.0895	0.015794	1.457e-08	35367	16613_3	SomaScan v4
Q12864	CDH17	1756	ENSG00000079112	1015	9_133890445_T_C	9	133890445	T	C								CDH17	0.3459	0.060657	1.17999e-08	35369	16613_3	SomaScan v4
Q12864	CDH17	1756	ENSG00000079112	1015	9_133908372_C_T	9	133908372	C	T								CDH17	-0.2931	0.050227	5.36105e-09	35369	16613_3	SomaScan v4
Q12864	CDH17	1756	ENSG00000079112	1015	9_133970050_G_A	9	133970050	G	A								CDH17	-0.2357	0.037777	4.39602e-10	35365	16613_3	SomaScan v4
Q12864	CDH17	1756	ENSG00000079112	1015	9_133987271_A_G	9	133987271	A	G								CDH17	0.2073	0.036771	1.725e-08	35366	16613_3	SomaScan v4
Q12864	CDH17	1756	ENSG00000079112	1015	9_134215558_G_T	9	134215558	G	T								CDH17	-0.1641	0.028437	7.89605e-09	35372	16613_3	SomaScan v4
P19022	CDH2	1759	ENSG00000170558	1000	1_196695521_C_T	1	196695521	C	T								CDH2	-0.096	0.008082	1.54703e-32	35338	3797_1	SomaScan v4
P19022	CDH2	1759	ENSG00000170558	1000	3_165730791_T_G	3	165730791	T	G								CDH2	-0.0472	0.008015	3.89296e-09	35339	3797_1	SomaScan v4
P19022	CDH2	1759	ENSG00000170558	1000	3_165760452_G_T	3	165760452	G	T								CDH2	0.0709	0.010076	1.97197e-12	35339	3797_1	SomaScan v4
P22223	CDH3	1762	ENSG00000062038	1001	1_196695521_C_T	1	196695521	C	T								CDH3	-0.1115	0.008276	2.25009e-41	35338	2643_57	SomaScan v4
P22223	CDH3	1762	ENSG00000062038	1001	14_94577881_T_C	14	94577881	T	C								CDH3	0.0888	0.008367	2.59e-26	35372	2643_57	SomaScan v4
P22223	CDH3	1762	ENSG00000062038	1001	14_94600298_G_A	14	94600298	G	A								CDH3	0.0688	0.00999	5.70558e-12	35372	2643_57	SomaScan v4
P22223	CDH3	1762	ENSG00000062038	1001	17_27461032_C_T	17	27461032	C	T								CDH3	-0.0513	0.008599	2.43798e-09	35359	2643_57	SomaScan v4
P22223	CDH3	1762	ENSG00000062038	1001	17_28251133_T_C	17	28251133	T	C								CDH3	-0.1492	0.014013	1.80302e-26	35360	2643_57	SomaScan v4
P22223	CDH3	1762	ENSG00000062038	1001	17_28322698_A_C	17	28322698	A	C								CDH3	0.2477	0.008093	1e-199	35360	2643_57	SomaScan v4
P22223	CDH3	1762	ENSG00000062038	1001	17_28367820_T_C	17	28367820	T	C								CDH3	0.7485	0.106042	1.68306e-12	35360	2643_57	SomaScan v4
P22223	CDH3	1762	ENSG00000062038	1001	17_28521537_G_A	17	28521537	G	A								CDH3	0.2306	0.039265	4.28203e-09	35361	2643_57	SomaScan v4
P22223	CDH3	1762	ENSG00000062038	1001	17_29154121_T_C	17	29154121	T	C								CDH3	0.1525	0.025415	1.96698e-09	35361	2643_57	SomaScan v4
P22223	CDH3	1762	ENSG00000062038	1001	17_31376721_C_T	17	31376721	C	T								CDH3	0.6089	0.100865	1.57199e-09	35364	2643_57	SomaScan v4
P22223	CDH3	1762	ENSG00000062038	1001	17_33048645_C_A	17	33048645	C	A								CDH3	-0.0467	0.008183	1.15101e-08	35372	2643_57	SomaScan v4
P22223	CDH3	1762	ENSG00000062038	1001	3_124755083_A_G	3	124755083	A	G								CDH3	-0.0848	0.013722	6.42303e-10	35369	2643_57	SomaScan v4
P22223	CDH3	1762	ENSG00000062038	1001	3_165743688_A_G	3	165743688	A	G								CDH3	0.0641	0.008394	2.24027e-14	35339	2643_57	SomaScan v4
P22223	CDH3	1762	ENSG00000062038	1001	5_177415473_T_C	5	177415473	T	C								CDH3	0.0538	0.009375	9.54707e-09	35362	2643_57	SomaScan v4
P33151	CDH5	1764	ENSG00000179776	1003	1_161572511_T_A	1	161572511	T	A								CDH5	0.0718	0.010099	1.16413e-12	35346	2819_23	SomaScan v4
P33151	CDH5	1764	ENSG00000179776	1003	16_67390509_T_A	16	67390509	T	A								CDH5	-0.1214	0.020562	3.54299e-09	35372	2819_23	SomaScan v4
P33151	CDH5	1764	ENSG00000179776	1003	19_40484677_T_C	19	40484677	T	C								CDH5	0.6295	0.11204	1.92602e-08	35373	2819_23	SomaScan v4
P33151	CDH5	1764	ENSG00000179776	1003	19_46650521_G_A	19	46650521	G	A								CDH5	0.2117	0.033075	1.547e-10	35370	2819_23	SomaScan v4
P33151	CDH5	1764	ENSG00000179776	1003	19_46854550_C_T	19	46854550	C	T								CDH5	0.2881	0.034944	1.65691e-16	35369	2819_23	SomaScan v4
P33151	CDH5	1764	ENSG00000179776	1003	19_47455676_A_G	19	47455676	A	G								CDH5	0.1866	0.027815	1.96607e-11	35367	2819_23	SomaScan v4
P33151	CDH5	1764	ENSG00000179776	1003	19_47874055_C_T	19	47874055	C	T								CDH5	0.4699	0.037224	1.56387e-36	35374	2819_23	SomaScan v4
P33151	CDH5	1764	ENSG00000179776	1003	19_48480239_C_A	19	48480239	C	A								CDH5	0.2682	0.027108	4.4269e-23	35375	2819_23	SomaScan v4
P33151	CDH5	1764	ENSG00000179776	1003	19_48750260_G_A	19	48750260	G	A								CDH5	0.9596	0.049854	1.45814e-82	35376	2819_23	SomaScan v4
P33151	CDH5	1764	ENSG00000179776	1003	19_48825936_T_C	19	48825936	T	C								CDH5	0.2934	0.02961	3.81241e-23	35377	2819_23	SomaScan v4
P33151	CDH5	1764	ENSG00000179776	1003	19_49025477_C_T	19	49025477	C	T								CDH5	0.4341	0.041156	5.21075e-26	35377	2819_23	SomaScan v4
P33151	CDH5	1764	ENSG00000179776	1003	19_49168250_G_A	19	49168250	G	A								CDH5	0.2054	0.029039	1.51286e-12	35377	2819_23	SomaScan v4
P33151	CDH5	1764	ENSG00000179776	1003	19_49441024_C_T	19	49441024	C	T								CDH5	0.1388	0.019936	3.34426e-12	35373	2819_23	SomaScan v4
P33151	CDH5	1764	ENSG00000179776	1003	19_49575508_A_C	19	49575508	A	C								CDH5	0.173	0.029855	6.84605e-09	35375	2819_23	SomaScan v4
P33151	CDH5	1764	ENSG00000179776	1003	19_49656978_G_A	19	49656978	G	A								CDH5	0.5328	0.052388	2.69215e-24	35373	2819_23	SomaScan v4
P33151	CDH5	1764	ENSG00000179776	1003	9_127868521_G_A	9	127868521	G	A								CDH5	0.4689	0.068184	6.11364e-12	35356	2819_23	SomaScan v4
P33151	CDH5	1764	ENSG00000179776	1003	9_128688940_G_A	9	128688940	G	A								CDH5	0.4239	0.063499	2.46093e-11	35360	2819_23	SomaScan v4
P33151	CDH5	1764	ENSG00000179776	1003	9_129931342_G_A	9	129931342	G	A								CDH5	0.4977	0.086896	1.01899e-08	35368	2819_23	SomaScan v4
P33151	CDH5	1764	ENSG00000179776	1003	9_130452052_T_C	9	130452052	T	C								CDH5	-0.3283	0.04926	2.65399e-11	35365	2819_23	SomaScan v4
P33151	CDH5	1764	ENSG00000179776	1003	9_130515576_T_A	9	130515576	T	A								CDH5	0.2081	0.034048	9.84011e-10	35366	2819_23	SomaScan v4
P33151	CDH5	1764	ENSG00000179776	1003	9_130811603_A_G	9	130811603	A	G								CDH5	0.2453	0.038923	2.93603e-10	35371	2819_23	SomaScan v4
P33151	CDH5	1764	ENSG00000179776	1003	9_130852378_A_G	9	130852378	A	G								CDH5	0.7088	0.073354	4.3401e-22	35372	2819_23	SomaScan v4
P33151	CDH5	1764	ENSG00000179776	1003	9_130857372_A_G	9	130857372	A	G								CDH5	0.5824	0.082781	1.98701e-12	35372	2819_23	SomaScan v4
P33151	CDH5	1764	ENSG00000179776	1003	9_130870822_A_G	9	130870822	A	G								CDH5	0.3992	0.065508	1.102e-09	35372	2819_23	SomaScan v4
P33151	CDH5	1764	ENSG00000179776	1003	9_131126793_G_A	9	131126793	G	A								CDH5	0.6238	0.073177	1.53391e-17	35375	2819_23	SomaScan v4
P33151	CDH5	1764	ENSG00000179776	1003	9_131142828_G_T	9	131142828	G	T								CDH5	0.5398	0.08188	4.32315e-11	35375	2819_23	SomaScan v4
P33151	CDH5	1764	ENSG00000179776	1003	9_131161446_A_T	9	131161446	A	T								CDH5	0.6806	0.052673	3.41507e-38	35375	2819_23	SomaScan v4
P33151	CDH5	1764	ENSG00000179776	1003	9_131255238_A_C	9	131255238	A	C								CDH5	0.3322	0.037654	1.12099e-18	35372	2819_23	SomaScan v4
P33151	CDH5	1764	ENSG00000179776	1003	9_131378947_G_A	9	131378947	G	A								CDH5	0.3554	0.06051	4.26796e-09	35372	2819_23	SomaScan v4
P33151	CDH5	1764	ENSG00000179776	1003	9_131443561_G_A	9	131443561	G	A								CDH5	0.4967	0.077951	1.86599e-10	35373	2819_23	SomaScan v4
P33151	CDH5	1764	ENSG00000179776	1003	9_131558016_C_T	9	131558016	C	T								CDH5	0.5597	0.066678	4.69462e-17	35372	2819_23	SomaScan v4
P33151	CDH5	1764	ENSG00000179776	1003	9_131580805_C_T	9	131580805	C	T								CDH5	0.4517	0.054207	7.8886e-17	35372	2819_23	SomaScan v4
P33151	CDH5	1764	ENSG00000179776	1003	9_131596139_C_T	9	131596139	C	T								CDH5	0.5405	0.047134	1.92486e-30	35372	2819_23	SomaScan v4
P33151	CDH5	1764	ENSG00000179776	1003	9_131710066_A_G	9	131710066	A	G								CDH5	0.3978	0.056627	2.14092e-12	35374	2819_23	SomaScan v4
P33151	CDH5	1764	ENSG00000179776	1003	9_131749407_G_A	9	131749407	G	A								CDH5	0.5614	0.072466	9.40156e-15	35374	2819_23	SomaScan v4
P33151	CDH5	1764	ENSG00000179776	1003	9_131763272_C_T	9	131763272	C	T								CDH5	0.6833	0.08874	1.35988e-14	35372	2819_23	SomaScan v4
P33151	CDH5	1764	ENSG00000179776	1003	9_131819900_C_T	9	131819900	C	T								CDH5	0.8648	0.097655	8.31764e-19	35372	2819_23	SomaScan v4
P33151	CDH5	1764	ENSG00000179776	1003	9_131924211_G_A	9	131924211	G	A								CDH5	0.4401	0.040883	5.03733e-27	35372	2819_23	SomaScan v4
P33151	CDH5	1764	ENSG00000179776	1003	9_131966054_G_A	9	131966054	G	A								CDH5	0.4372	0.02988	1.76116e-48	35372	2819_23	SomaScan v4
P33151	CDH5	1764	ENSG00000179776	1003	9_132143271_G_A	9	132143271	G	A								CDH5	0.4139	0.051755	1.27204e-15	35369	2819_23	SomaScan v4
P33151	CDH5	1764	ENSG00000179776	1003	9_132188793_C_A	9	132188793	C	A								CDH5	0.8566	0.078747	1.46893e-27	35368	2819_23	SomaScan v4
P33151	CDH5	1764	ENSG00000179776	1003	9_132281351_C_T	9	132281351	C	T								CDH5	0.6214	0.041855	7.31476e-50	35368	2819_23	SomaScan v4
P33151	CDH5	1764	ENSG00000179776	1003	9_132335118_T_C	9	132335118	T	C								CDH5	-0.0805	0.01351	2.548e-09	35370	2819_23	SomaScan v4
P33151	CDH5	1764	ENSG00000179776	1003	9_132466382_G_A	9	132466382	G	A								CDH5	0.2963	0.023466	1.50003e-36	35372	2819_23	SomaScan v4
P33151	CDH5	1764	ENSG00000179776	1003	9_132530588_T_G	9	132530588	T	G								CDH5	0.4408	0.071064	5.54396e-10	35372	2819_23	SomaScan v4
P33151	CDH5	1764	ENSG00000179776	1003	9_132553968_A_G	9	132553968	A	G								CDH5	0.1632	0.024383	2.18374e-11	35372	2819_23	SomaScan v4
P33151	CDH5	1764	ENSG00000179776	1003	9_132622686_T_A	9	132622686	T	A								CDH5	0.4716	0.040695	4.7076e-31	35372	2819_23	SomaScan v4
P33151	CDH5	1764	ENSG00000179776	1003	9_132690920_T_C	9	132690920	T	C								CDH5	0.8464	0.070161	1.64286e-33	35372	2819_23	SomaScan v4
P33151	CDH5	1764	ENSG00000179776	1003	9_132776297_C_T	9	132776297	C	T								CDH5	0.651	0.085151	2.08497e-14	35372	2819_23	SomaScan v4
P33151	CDH5	1764	ENSG00000179776	1003	9_132790273_C_T	9	132790273	C	T								CDH5	0.4804	0.037566	1.91293e-37	35372	2819_23	SomaScan v4
P33151	CDH5	1764	ENSG00000179776	1003	9_132802874_G_A	9	132802874	G	A								CDH5	1.03	0.066216	1.46893e-54	35372	2819_23	SomaScan v4
P33151	CDH5	1764	ENSG00000179776	1003	9_132922731_C_T	9	132922731	C	T								CDH5	0.5229	0.046442	2.08593e-29	35373	2819_23	SomaScan v4
P33151	CDH5	1764	ENSG00000179776	1003	9_132928113_T_C	9	132928113	T	C								CDH5	0.5436	0.053885	6.22874e-24	35373	2819_23	SomaScan v4
P33151	CDH5	1764	ENSG00000179776	1003	9_133030884_G_A	9	133030884	G	A								CDH5	0.5633	0.049386	3.89583e-30	35372	2819_23	SomaScan v4
P33151	CDH5	1764	ENSG00000179776	1003	9_133047074_A_G	9	133047074	A	G								CDH5	1.0334	0.074975	3.2181e-43	35372	2819_23	SomaScan v4
P33151	CDH5	1764	ENSG00000179776	1003	9_133098407_G_A	9	133098407	G	A								CDH5	0.7483	0.070561	2.82618e-26	35372	2819_23	SomaScan v4
P33151	CDH5	1764	ENSG00000179776	1003	9_133107106_C_T	9	133107106	C	T								CDH5	0.2488	0.026709	1.21703e-20	35372	2819_23	SomaScan v4
P33151	CDH5	1764	ENSG00000179776	1003	9_133163943_G_A	9	133163943	G	A								CDH5	-0.1899	0.026298	5.15347e-13	35366	2819_23	SomaScan v4
P33151	CDH5	1764	ENSG00000179776	1003	9_133189536_C_T	9	133189536	C	T								CDH5	-0.2383	0.038069	3.857e-10	35368	2819_23	SomaScan v4
P33151	CDH5	1764	ENSG00000179776	1003	9_133190139_C_T	9	133190139	C	T								CDH5	0.8064	0.011805	1e-199	35368	2819_23	SomaScan v4
P33151	CDH5	1764	ENSG00000179776	1003	9_133300320_G_A	9	133300320	G	A								CDH5	1.0558	0.068741	3.08177e-53	35370	2819_23	SomaScan v4
P33151	CDH5	1764	ENSG00000179776	1003	9_133515226_C_T	9	133515226	C	T								CDH5	0.3157	0.044027	7.46277e-13	35360	2819_23	SomaScan v4
P33151	CDH5	1764	ENSG00000179776	1003	9_133550072_A_T	9	133550072	A	T								CDH5	-0.197	0.014437	2.15377e-42	35363	2819_23	SomaScan v4
P33151	CDH5	1764	ENSG00000179776	1003	9_133644734_A_C	9	133644734	A	C								CDH5	0.2933	0.048267	1.22699e-09	35369	2819_23	SomaScan v4
P33151	CDH5	1764	ENSG00000179776	1003	9_133682771_C_A	9	133682771	C	A								CDH5	0.5627	0.078673	8.52904e-13	35369	2819_23	SomaScan v4
P33151	CDH5	1764	ENSG00000179776	1003	9_133691483_G_A	9	133691483	G	A								CDH5	0.913	0.102813	6.67421e-19	35370	2819_23	SomaScan v4
P33151	CDH5	1764	ENSG00000179776	1003	9_133721842_G_A	9	133721842	G	A								CDH5	0.38	0.042372	3.0137e-19	35371	2819_23	SomaScan v4
P33151	CDH5	1764	ENSG00000179776	1003	9_133813330_C_A	9	133813330	C	A								CDH5	0.3258	0.056431	7.76694e-09	35372	2819_23	SomaScan v4
P33151	CDH5	1764	ENSG00000179776	1003	9_133826702_T_C	9	133826702	T	C								CDH5	0.2376	0.030195	3.58014e-15	35372	2819_23	SomaScan v4
P33151	CDH5	1764	ENSG00000179776	1003	9_133839595_G_A	9	133839595	G	A								CDH5	0.7853	0.04889	4.67735e-58	35372	2819_23	SomaScan v4
P33151	CDH5	1764	ENSG00000179776	1003	9_133861543_C_T	9	133861543	C	T								CDH5	0.2326	0.028461	3.01995e-16	35371	2819_23	SomaScan v4
P33151	CDH5	1764	ENSG00000179776	1003	9_133863180_G_A	9	133863180	G	A								CDH5	0.7179	0.108854	4.25109e-11	35371	2819_23	SomaScan v4
P33151	CDH5	1764	ENSG00000179776	1003	9_133868704_C_T	9	133868704	C	T								CDH5	0.2425	0.032677	1.16198e-13	35371	2819_23	SomaScan v4
P33151	CDH5	1764	ENSG00000179776	1003	9_133876398_G_A	9	133876398	G	A								CDH5	0.8797	0.103339	1.69785e-17	35370	2819_23	SomaScan v4
P33151	CDH5	1764	ENSG00000179776	1003	9_133890445_T_C	9	133890445	T	C								CDH5	0.4886	0.062173	3.8824e-15	35369	2819_23	SomaScan v4
P33151	CDH5	1764	ENSG00000179776	1003	9_133987271_A_G	9	133987271	A	G								CDH5	0.2266	0.037719	1.884e-09	35366	2819_23	SomaScan v4
P33151	CDH5	1764	ENSG00000179776	1003	9_134045125_A_T	9	134045125	A	T								CDH5	0.4738	0.084042	1.72401e-08	35367	2819_23	SomaScan v4
P33151	CDH5	1764	ENSG00000179776	1003	9_134125139_C_T	9	134125139	C	T								CDH5	0.287	0.03882	1.43483e-13	35367	2819_23	SomaScan v4
P33151	CDH5	1764	ENSG00000179776	1003	9_134302293_T_G	9	134302293	T	G								CDH5	0.5893	0.082537	9.3476e-13	35360	2819_23	SomaScan v4
P33151	CDH5	1764	ENSG00000179776	1003	9_135316571_G_A	9	135316571	G	A								CDH5	0.3256	0.049689	5.64807e-11	35309	2819_23	SomaScan v4
P33151	CDH5	1764	ENSG00000179776	1003	9_135625871_G_A	9	135625871	G	A								CDH5	0.4972	0.083733	2.88702e-09	35303	2819_23	SomaScan v4
P55285	CDH6	1765	ENSG00000113361	1004	1_196695521_C_T	1	196695521	C	T								CDH6	-0.1726	0.008014	6.76083e-103	35338	16312_45	SomaScan v4
P55285	CDH6	1765	ENSG00000113361	1004	1_196813906_A_C	1	196813906	A	C								CDH6	-0.0662	0.010125	6.21584e-11	35337	16312_45	SomaScan v4
P55285	CDH6	1765	ENSG00000113361	1004	2_27588855_A_G	2	27588855	A	G								CDH6	0.056	0.009499	3.73697e-09	35373	16312_45	SomaScan v4
P55285	CDH6	1765	ENSG00000113361	1004	3_165767231_T_C	3	165767231	T	C								CDH6	-0.0768	0.008499	1.62405e-19	35339	16312_45	SomaScan v4
Q9ULB5	CDH7	1766	ENSG00000081138	1005	1_166316011_G_A	1	166316011	G	A								CDH7	-0.1204	0.021382	1.793e-08	35356	7959_34	SomaScan v4
Q9ULB5	CDH7	1766	ENSG00000081138	1005	1_167757719_C_A	1	167757719	C	A								CDH7	-0.1985	0.034219	6.59402e-09	35367	7959_34	SomaScan v4
Q9ULB5	CDH7	1766	ENSG00000081138	1005	1_168541687_T_C	1	168541687	T	C								CDH7	0.1707	0.03051	2.20699e-08	35364	7959_34	SomaScan v4
Q9ULB5	CDH7	1766	ENSG00000081138	1005	1_168588123_A_T	1	168588123	A	T								CDH7	-0.2627	0.047624	3.46497e-08	35362	7959_34	SomaScan v4
Q9ULB5	CDH7	1766	ENSG00000081138	1005	1_168633181_A_G	1	168633181	A	G								CDH7	-0.2548	0.039808	1.546e-10	35362	7959_34	SomaScan v4
Q9ULB5	CDH7	1766	ENSG00000081138	1005	1_168749964_A_T	1	168749964	A	T								CDH7	-0.8637	0.100526	8.56052e-18	35362	7959_34	SomaScan v4
Q9ULB5	CDH7	1766	ENSG00000081138	1005	1_168858447_C_A	1	168858447	C	A								CDH7	-0.4202	0.065078	1.06901e-10	35361	7959_34	SomaScan v4
Q9ULB5	CDH7	1766	ENSG00000081138	1005	1_169045850_G_A	1	169045850	G	A								CDH7	0.1912	0.032614	4.55701e-09	35361	7959_34	SomaScan v4
Q9ULB5	CDH7	1766	ENSG00000081138	1005	1_169265759_C_T	1	169265759	C	T								CDH7	-0.6305	0.081442	9.80618e-15	35364	7959_34	SomaScan v4
Q9ULB5	CDH7	1766	ENSG00000081138	1005	1_169302664_C_T	1	169302664	C	T								CDH7	-0.1977	0.012357	1.29003e-57	35364	7959_34	SomaScan v4
Q9ULB5	CDH7	1766	ENSG00000081138	1005	1_169505159_C_T	1	169505159	C	T								CDH7	-0.3871	0.015793	1.11686e-132	35363	7959_34	SomaScan v4
Q9ULB5	CDH7	1766	ENSG00000081138	1005	1_169556528_T_C	1	169556528	T	C								CDH7	-0.1932	0.008306	1.14551e-119	35353	7959_34	SomaScan v4
Q9ULB5	CDH7	1766	ENSG00000081138	1005	1_169687215_C_T	1	169687215	C	T								CDH7	-0.425	0.065884	1.11301e-10	35362	7959_34	SomaScan v4
Q9ULB5	CDH7	1766	ENSG00000081138	1005	1_169985528_G_A	1	169985528	G	A								CDH7	-0.2613	0.039263	2.83009e-11	35362	7959_34	SomaScan v4
Q9ULB5	CDH7	1766	ENSG00000081138	1005	1_170635633_A_G	1	170635633	A	G								CDH7	0.3514	0.063603	3.29701e-08	35360	7959_34	SomaScan v4
Q9ULB5	CDH7	1766	ENSG00000081138	1005	1_170869269_G_A	1	170869269	G	A								CDH7	0.0737	0.011366	8.92894e-11	35359	7959_34	SomaScan v4
Q9ULB5	CDH7	1766	ENSG00000081138	1005	1_171065183_A_T	1	171065183	A	T								CDH7	-0.3123	0.056611	3.457e-08	35352	7959_34	SomaScan v4
Q9ULB5	CDH7	1766	ENSG00000081138	1005	1_171496422_G_A	1	171496422	G	A								CDH7	-0.3484	0.063231	3.58996e-08	35362	7959_34	SomaScan v4
Q9ULB5	CDH7	1766	ENSG00000081138	1005	1_171868845_G_A	1	171868845	G	A								CDH7	-0.1819	0.032665	2.56702e-08	35357	7959_34	SomaScan v4
Q9ULB5	CDH7	1766	ENSG00000081138	1005	1_172465545_C_T	1	172465545	C	T								CDH7	-0.3146	0.055792	1.71199e-08	35352	7959_34	SomaScan v4
Q9ULB5	CDH7	1766	ENSG00000081138	1005	1_172560397_G_A	1	172560397	G	A								CDH7	-0.6047	0.094818	1.79999e-10	35354	7959_34	SomaScan v4
Q9ULB5	CDH7	1766	ENSG00000081138	1005	1_175458778_G_A	1	175458778	G	A								CDH7	-0.0636	0.011415	2.52598e-08	35349	7959_34	SomaScan v4
Q9ULB5	CDH7	1766	ENSG00000081138	1005	1_21493549_A_G	1	21493549	A	G								CDH7	-0.0596	0.008703	7.49722e-12	35374	7959_34	SomaScan v4
Q9ULB5	CDH7	1766	ENSG00000081138	1005	10_17978781_T_C	10	17978781	T	C								CDH7	0.5147	0.07477	5.8264e-12	35359	7959_34	SomaScan v4
Q9ULB5	CDH7	1766	ENSG00000081138	1005	10_18754785_C_A	10	18754785	C	A								CDH7	0.0939	0.013131	8.60399e-13	35357	7959_34	SomaScan v4
Q9ULB5	CDH7	1766	ENSG00000081138	1005	10_19573402_G_A	10	19573402	G	A								CDH7	0.3005	0.045811	5.39635e-11	35357	7959_34	SomaScan v4
Q9ULB5	CDH7	1766	ENSG00000081138	1005	10_19795284_G_A	10	19795284	G	A								CDH7	-0.1177	0.008169	4.63981e-47	35358	7959_34	SomaScan v4
Q9ULB5	CDH7	1766	ENSG00000081138	1005	10_19971440_G_A	10	19971440	G	A								CDH7	0.2175	0.009121	1.11173e-125	35360	7959_34	SomaScan v4
Q9ULB5	CDH7	1766	ENSG00000081138	1005	10_20057736_T_C	10	20057736	T	C								CDH7	-0.0972	0.01102	1.13999e-18	35363	7959_34	SomaScan v4
Q9ULB5	CDH7	1766	ENSG00000081138	1005	10_20068216_G_A	10	20068216	G	A								CDH7	0.3973	0.056624	2.2751e-12	35363	7959_34	SomaScan v4
Q9ULB5	CDH7	1766	ENSG00000081138	1005	10_20256321_C_T	10	20256321	C	T								CDH7	0.3834	0.056462	1.11789e-11	35375	7959_34	SomaScan v4
Q9ULB5	CDH7	1766	ENSG00000081138	1005	10_20690118_A_T	10	20690118	A	T								CDH7	0.73	0.096494	3.87079e-14	35367	7959_34	SomaScan v4
Q9ULB5	CDH7	1766	ENSG00000081138	1005	10_21024629_C_T	10	21024629	C	T								CDH7	-0.0807	0.014291	1.632e-08	35358	7959_34	SomaScan v4
Q9ULB5	CDH7	1766	ENSG00000081138	1005	10_21737330_C_T	10	21737330	C	T								CDH7	-0.1915	0.03241	3.44802e-09	35366	7959_34	SomaScan v4
Q9ULB5	CDH7	1766	ENSG00000081138	1005	14_94380925_T_A	14	94380925	T	A								CDH7	0.1306	0.023078	1.521e-08	35372	7959_34	SomaScan v4
Q9ULB5	CDH7	1766	ENSG00000081138	1005	19_7765060_G_T	19	7765060	G	T								CDH7	-0.0558	0.008298	1.76604e-11	35373	7959_34	SomaScan v4
Q9ULB5	CDH7	1766	ENSG00000081138	1005	2_46914826_A_G	2	46914826	A	G								CDH7	0.0823	0.008858	1.53003e-20	35358	7959_34	SomaScan v4
Q9ULB5	CDH7	1766	ENSG00000081138	1005	3_186620775_C_T	3	186620775	C	T								CDH7	0.1739	0.028876	1.72001e-09	35367	7959_34	SomaScan v4
P55286	CDH8	1767	ENSG00000150394	1006	1_196139611_G_T	1	196139611	G	T								CDH8	0.1037	0.013551	1.97197e-14	35337	16021_30	SomaScan v4
P55286	CDH8	1767	ENSG00000150394	1006	1_196203512_G_A	1	196203512	G	A								CDH8	-0.1378	0.019103	5.44503e-13	35337	16021_30	SomaScan v4
P55286	CDH8	1767	ENSG00000150394	1006	1_196560700_C_T	1	196560700	C	T								CDH8	-0.0605	0.008197	1.57906e-13	35338	16021_30	SomaScan v4
P55286	CDH8	1767	ENSG00000150394	1006	1_196677046_T_G	1	196677046	T	G								CDH8	-0.2959	0.008141	1e-199	35338	16021_30	SomaScan v4
P55286	CDH8	1767	ENSG00000150394	1006	1_196813906_A_C	1	196813906	A	C								CDH8	-0.1076	0.010362	2.92079e-25	35337	16021_30	SomaScan v4
P55286	CDH8	1767	ENSG00000150394	1006	1_197296992_G_A	1	197296992	G	A								CDH8	-0.2512	0.040513	5.62898e-10	35338	16021_30	SomaScan v4
P55286	CDH8	1767	ENSG00000150394	1006	1_198272225_G_A	1	198272225	G	A								CDH8	0.0776	0.012557	6.41298e-10	35345	16021_30	SomaScan v4
P55286	CDH8	1767	ENSG00000150394	1006	1_201975458_C_T	1	201975458	C	T								CDH8	-0.0536	0.008768	9.77192e-10	35357	16021_30	SomaScan v4
P55286	CDH8	1767	ENSG00000150394	1006	19_44908684_T_C	19	44908684	T	C								CDH8	0.0607	0.010712	1.456e-08	35368	16021_30	SomaScan v4
P55286	CDH8	1767	ENSG00000150394	1006	19_860766_G_A	19	860766	G	A								CDH8	-0.3116	0.053759	6.78094e-09	35315	16021_30	SomaScan v4
P55286	CDH8	1767	ENSG00000150394	1006	2_216622986_G_A	2	216622986	G	A								CDH8	-0.1761	0.026715	4.3421e-11	35359	16021_30	SomaScan v4
P55286	CDH8	1767	ENSG00000150394	1006	2_216625740_G_A	2	216625740	G	A								CDH8	-0.1985	0.035765	2.85503e-08	35359	16021_30	SomaScan v4
P55286	CDH8	1767	ENSG00000150394	1006	3_165767231_T_C	3	165767231	T	C								CDH8	-0.1544	0.008652	3.16082e-71	35339	16021_30	SomaScan v4
Q96JP9	CDHR1	14550	ENSG00000148600	92211	1_196695521_C_T	1	196695521	C	T								CDHR1	-0.0859	0.008057	1.5481e-26	35338	8372_29	SomaScan v4
Q96JP9	CDHR1	14550	ENSG00000148600	92211	14_93035026_C_T	14	93035026	C	T								CDHR1	0.2553	0.04557	2.11398e-08	35366	8372_29	SomaScan v4
Q96JP9	CDHR1	14550	ENSG00000148600	92211	14_94380925_T_A	14	94380925	T	A								CDHR1	0.525	0.022095	8.51138e-125	35372	8372_29	SomaScan v4
Q96JP9	CDHR1	14550	ENSG00000148600	92211	14_94694805_G_A	14	94694805	G	A								CDHR1	0.4437	0.038544	1.15398e-30	35370	8372_29	SomaScan v4
Q96JP9	CDHR1	14550	ENSG00000148600	92211	14_94905216_C_T	14	94905216	C	T								CDHR1	0.2418	0.036746	4.69245e-11	35371	8372_29	SomaScan v4
Q96JP9	CDHR1	14550	ENSG00000148600	92211	19_44980523_A_G	19	44980523	A	G								CDHR1	0.0934	0.016383	1.191e-08	35368	8372_29	SomaScan v4
Q6ZTQ4	CDHR3	26308	ENSG00000128536	222256	1_196695521_C_T	1	196695521	C	T								CDHR3	-0.0514	0.007996	1.28801e-10	35338	8222_49	SomaScan v4
Q6ZTQ4	CDHR3	26308	ENSG00000128536	222256	10_10902528_G_T	10	10902528	G	T								CDHR3	-0.343	0.059649	8.90594e-09	35363	8222_49	SomaScan v4
Q6ZTQ4	CDHR3	26308	ENSG00000128536	222256	10_6483782_A_G	10	6483782	A	G								CDHR3	-0.2045	0.037172	3.76704e-08	35353	8222_49	SomaScan v4
Q6ZTQ4	CDHR3	26308	ENSG00000128536	222256	10_6633068_T_G	10	6633068	T	G								CDHR3	-0.2888	0.049914	7.20792e-09	35353	8222_49	SomaScan v4
Q6ZTQ4	CDHR3	26308	ENSG00000128536	222256	10_7697843_A_G	10	7697843	A	G								CDHR3	0.1184	0.016014	1.42889e-13	35361	8222_49	SomaScan v4
Q6ZTQ4	CDHR3	26308	ENSG00000128536	222256	10_7730072_A_G	10	7730072	A	G								CDHR3	-0.2837	0.021668	3.59832e-39	35361	8222_49	SomaScan v4
Q6ZTQ4	CDHR3	26308	ENSG00000128536	222256	10_7732354_T_C	10	7732354	T	C								CDHR3	-0.9465	0.072914	1.56819e-38	35363	8222_49	SomaScan v4
Q6ZTQ4	CDHR3	26308	ENSG00000128536	222256	10_8559233_A_G	10	8559233	A	G								CDHR3	-0.5733	0.065119	1.32099e-18	35355	8222_49	SomaScan v4
Q6ZTQ4	CDHR3	26308	ENSG00000128536	222256	3_52788773_T_C	3	52788773	T	C								CDHR3	-0.0697	0.00801	3.28398e-18	35354	8222_49	SomaScan v4
Q9HBB8	CDHR5	7521	ENSG00000099834	53841	1_196695521_C_T	1	196695521	C	T								CDHR5	-0.1627	0.008154	1.41416e-88	35338	9962_1	SomaScan v4
Q9HBB8	CDHR5	7521	ENSG00000099834	53841	1_196813906_A_C	1	196813906	A	C								CDHR5	-0.0688	0.010287	2.26412e-11	35337	9962_1	SomaScan v4
Q9HBB8	CDHR5	7521	ENSG00000099834	53841	19_44926286_C_T	19	44926286	C	T								CDHR5	0.0512	0.008748	4.82703e-09	35368	9962_1	SomaScan v4
Q9HBB8	CDHR5	7521	ENSG00000099834	53841	19_6713251_G_A	19	6713251	G	A								CDHR5	-0.0548	0.009362	4.82203e-09	35372	9962_1	SomaScan v4
Q9HBB8	CDHR5	7521	ENSG00000099834	53841	3_165761011_C_T	3	165761011	C	T								CDHR5	0.0947	0.00863	5.15941e-28	35339	9962_1	SomaScan v4
O14519	CDK2AP1	14002	ENSG00000111328	8099	1_196677131_A_G	1	196677131	A	G								CDK2AP1	-0.0509	0.008001	1.99899e-10	35338	9450_18	SomaScan v4
Q9NYL9	TMOD3	11873	ENSG00000138594	29766	11_65169248_A_C	11	65169248	A	C								TMOD3	-0.0699	0.00893	4.9877e-15	35354	12861_13	SomaScan v4
P42167	TMPO	11875	ENSG00000120802	7112	10_113588287_G_A	10	113588287	G	A								TMPO	-0.1198	0.019741	1.29e-09	35387	8265_225	SomaScan v4
P42167	TMPO	11875	ENSG00000120802	7112	12_111569952_C_T	12	111569952	C	T								TMPO	-0.0491	0.008148	1.68399e-09	35371	8265_225	SomaScan v4
P42167	TMPO	11875	ENSG00000120802	7112	3_56815721_T_C	3	56815721	T	C								TMPO	0.059	0.008142	4.28647e-13	35356	8265_225	SomaScan v4
Q6ZMR5	TMPRSS11A	27954	ENSG00000187054	339967	1_196695521_C_T	1	196695521	C	T								TMPRSS11A	-0.0953	0.008065	3.2107e-32	35338	7231_37	SomaScan v4
Q86T26	TMPRSS11B	25398	ENSG00000185873	132724	1_196697958_A_T	1	196697958	A	T								TMPRSS11B	-0.1149	0.007927	1.31613e-47	35328	10895_28	SomaScan v4
Q86T26	TMPRSS11B	25398	ENSG00000185873	132724	1_196813906_A_C	1	196813906	A	C								TMPRSS11B	-0.0584	0.009962	4.563e-09	35326	10895_28	SomaScan v4
Q86T26	TMPRSS11B	25398	ENSG00000185873	132724	3_165772680_A_G	3	165772680	A	G								TMPRSS11B	-0.0537	0.008374	1.43301e-10	35328	10895_28	SomaScan v4
O60235	TMPRSS11D	24059	ENSG00000153802	9407	1_196695521_C_T	1	196695521	C	T								TMPRSS11D	-0.0815	0.008063	5.09448e-24	35338	6547_83	SomaScan v4
O60235	TMPRSS11D	24059	ENSG00000153802	9407	3_42824238_T_C	3	42824238	T	C								TMPRSS11D	-0.3204	0.049333	8.3253e-11	35353	6547_83	SomaScan v4
O60235	TMPRSS11D	24059	ENSG00000153802	9407	3_44213973_C_T	3	44213973	C	T								TMPRSS11D	-0.0448	0.008171	4.18697e-08	35346	6547_83	SomaScan v4
O60235	TMPRSS11D	24059	ENSG00000153802	9407	3_45022560_A_G	3	45022560	A	G								TMPRSS11D	0.1401	0.025511	3.97896e-08	35347	6547_83	SomaScan v4
O60235	TMPRSS11D	24059	ENSG00000153802	9407	3_45634855_C_T	3	45634855	C	T								TMPRSS11D	-0.1078	0.019449	2.97797e-08	35346	6547_83	SomaScan v4
O60235	TMPRSS11D	24059	ENSG00000153802	9407	3_46600380_G_A	3	46600380	G	A								TMPRSS11D	-0.0657	0.010594	5.58496e-10	35343	6547_83	SomaScan v4
O60235	TMPRSS11D	24059	ENSG00000153802	9407	3_47586705_G_A	3	47586705	G	A								TMPRSS11D	-0.191	0.028238	1.344e-11	35343	6547_83	SomaScan v4
O60235	TMPRSS11D	24059	ENSG00000153802	9407	3_47641182_A_C	3	47641182	A	C								TMPRSS11D	-0.2579	0.045472	1.41501e-08	35344	6547_83	SomaScan v4
O60235	TMPRSS11D	24059	ENSG00000153802	9407	3_49653063_C_T	3	49653063	C	T								TMPRSS11D	-0.239	0.008476	6.13762e-175	35343	6547_83	SomaScan v4
O60235	TMPRSS11D	24059	ENSG00000153802	9407	3_51854923_A_T	3	51854923	A	T								TMPRSS11D	-0.287	0.038963	1.75914e-13	35334	6547_83	SomaScan v4
O60235	TMPRSS11D	24059	ENSG00000153802	9407	3_52129139_G_T	3	52129139	G	T								TMPRSS11D	0.0888	0.012299	5.18561e-13	35336	6547_83	SomaScan v4
O60235	TMPRSS11D	24059	ENSG00000153802	9407	3_52498102_A_G	3	52498102	A	G								TMPRSS11D	0.0653	0.010307	2.36903e-10	35350	6547_83	SomaScan v4
Q9H3S3	TMPRSS5	14908	ENSG00000166682	80975	1_196695521_C_T	1	196695521	C	T								TMPRSS5	-0.1087	0.008101	4.7709e-41	35338	8002_27	SomaScan v4
Q9H3S3	TMPRSS5	14908	ENSG00000166682	80975	3_165787389_A_G	3	165787389	A	G								TMPRSS5	-0.0504	0.008102	4.95895e-10	35338	8002_27	SomaScan v4
Q8IU80	TMPRSS6	16517	ENSG00000187045	164656	1_196677131_A_G	1	196677131	A	G								TMPRSS6	-0.0508	0.007614	2.52697e-11	35329	11239_49	SomaScan v4
Q71RG4	TMUB2	28459	ENSG00000168591	79089	1_196695521_C_T	1	196695521	C	T								TMUB2	-0.0483	0.008039	1.87301e-09	35338	9226_6	SomaScan v4
Q71RG4	TMUB2	28459	ENSG00000168591	79089	3_9024994_G_T	3	9024994	G	T								TMUB2	0.1745	0.030671	1.275e-08	35370	9226_6	SomaScan v4
Q9Y320	TMX2	30739	ENSG00000213593	51075	1_196058002_C_A	1	196058002	C	A								TMX2	0.0652	0.011517	1.50501e-08	35323	10675_223	SomaScan v4
Q9Y320	TMX2	30739	ENSG00000213593	51075	1_196695521_C_T	1	196695521	C	T								TMX2	-0.2112	0.008061	2.68534e-151	35326	10675_223	SomaScan v4
Q9Y320	TMX2	30739	ENSG00000213593	51075	1_196813906_A_C	1	196813906	A	C								TMX2	-0.0906	0.010205	6.82496e-19	35325	10675_223	SomaScan v4
Q9Y320	TMX2	30739	ENSG00000213593	51075	1_197296992_G_A	1	197296992	G	A								TMX2	-0.2313	0.039856	6.49696e-09	35326	10675_223	SomaScan v4
Q9Y320	TMX2	30739	ENSG00000213593	51075	19_6713251_G_A	19	6713251	G	A								TMX2	-0.064	0.009279	5.28932e-12	35360	10675_223	SomaScan v4
Q96JJ7	TMX3	24718	ENSG00000166479	54495	11_47354002_G_A	11	47354002	G	A								TMX3	-0.0983	0.011497	1.228e-17	35377	5654_70	SomaScan v4
Q96JJ7	TMX3	24718	ENSG00000166479	54495	11_48937594_G_T	11	48937594	G	T								TMX3	-0.1661	0.027265	1.11401e-09	35364	5654_70	SomaScan v4
Q96JJ7	TMX3	24718	ENSG00000166479	54495	14_94378610_C_T	14	94378610	C	T								TMX3	0.3249	0.044606	3.24788e-13	35372	5654_70	SomaScan v4
Q96JJ7	TMX3	24718	ENSG00000166479	54495	16_577305_T_C	16	577305	T	C								TMX3	0.686	0.114215	1.89898e-09	35311	5654_70	SomaScan v4
Q96JJ7	TMX3	24718	ENSG00000166479	54495	16_645698_C_T	16	645698	C	T								TMX3	-0.1119	0.010397	5.1606e-27	35315	5654_70	SomaScan v4
Q96JJ7	TMX3	24718	ENSG00000166479	54495	16_698230_T_C	16	698230	T	C								TMX3	0.6348	0.053814	4.08131e-32	35311	5654_70	SomaScan v4
Q96JJ7	TMX3	24718	ENSG00000166479	54495	17_72649203_C_T	17	72649203	C	T								TMX3	-0.2811	0.029679	2.76376e-21	35373	5654_70	SomaScan v4
Q96JJ7	TMX3	24718	ENSG00000166479	54495	17_72682808_T_C	17	72682808	T	C								TMX3	0.138	0.021526	1.44601e-10	35374	5654_70	SomaScan v4
Q96JJ7	TMX3	24718	ENSG00000166479	54495	17_72747240_T_C	17	72747240	T	C								TMX3	0.1174	0.016348	6.89922e-13	35374	5654_70	SomaScan v4
Q96JJ7	TMX3	24718	ENSG00000166479	54495	17_73092704_C_T	17	73092704	C	T								TMX3	0.3832	0.02462	1.26096e-54	35365	5654_70	SomaScan v4
Q96JJ7	TMX3	24718	ENSG00000166479	54495	17_73645154_C_A	17	73645154	C	A								TMX3	0.272	0.042081	1.022e-10	35378	5654_70	SomaScan v4
Q96JJ7	TMX3	24718	ENSG00000166479	54495	17_74266530_G_A	17	74266530	G	A								TMX3	0.2667	0.043708	1.048e-09	35380	5654_70	SomaScan v4
Q96JJ7	TMX3	24718	ENSG00000166479	54495	17_80454724_C_T	17	80454724	C	T								TMX3	0.0902	0.0162	2.57899e-08	35353	5654_70	SomaScan v4
Q96JJ7	TMX3	24718	ENSG00000166479	54495	17_81039614_G_T	17	81039614	G	T								TMX3	0.5937	0.095232	4.54004e-10	35143	5654_70	SomaScan v4
Q96JJ7	TMX3	24718	ENSG00000166479	54495	17_81235467_A_G	17	81235467	A	G								TMX3	0.1236	0.019083	9.35837e-11	35141	5654_70	SomaScan v4
Q96JJ7	TMX3	24718	ENSG00000166479	54495	17_81927042_C_T	17	81927042	C	T								TMX3	0.2229	0.040566	3.91399e-08	35029	5654_70	SomaScan v4
Q96JJ7	TMX3	24718	ENSG00000166479	54495	17_81929960_G_A	17	81929960	G	A								TMX3	0.1881	0.032088	4.57299e-09	35029	5654_70	SomaScan v4
Q96JJ7	TMX3	24718	ENSG00000166479	54495	17_82006370_T_C	17	82006370	T	C								TMX3	-0.2072	0.032122	1.11499e-10	35030	5654_70	SomaScan v4
Q96JJ7	TMX3	24718	ENSG00000166479	54495	17_82241556_C_T	17	82241556	C	T								TMX3	0.1051	0.009889	2.19989e-26	35023	5654_70	SomaScan v4
Q96JJ7	TMX3	24718	ENSG00000166479	54495	17_82336294_A_G	17	82336294	A	G								TMX3	0.2549	0.008303	1e-199	35022	5654_70	SomaScan v4
Q96JJ7	TMX3	24718	ENSG00000166479	54495	17_82521308_G_T	17	82521308	G	T								TMX3	-0.0822	0.013937	3.68104e-09	35022	5654_70	SomaScan v4
Q96JJ7	TMX3	24718	ENSG00000166479	54495	17_82753771_G_T	17	82753771	G	T								TMX3	0.3135	0.044259	1.40799e-12	35023	5654_70	SomaScan v4
Q96JJ7	TMX3	24718	ENSG00000166479	54495	17_82983125_C_T	17	82983125	C	T								TMX3	0.088	0.013442	5.88302e-11	35024	5654_70	SomaScan v4
Q96JJ7	TMX3	24718	ENSG00000166479	54495	3_123961687_T_C	3	123961687	T	C								TMX3	0.4694	0.069834	1.7968e-11	35369	5654_70	SomaScan v4
Q96JJ7	TMX3	24718	ENSG00000166479	54495	3_124312700_C_T	3	124312700	C	T								TMX3	0.4875	0.085318	1.104e-08	35368	5654_70	SomaScan v4
Q96JJ7	TMX3	24718	ENSG00000166479	54495	3_125294953_T_C	3	125294953	T	C								TMX3	0.48	0.081435	3.76296e-09	35369	5654_70	SomaScan v4
Q96JJ7	TMX3	24718	ENSG00000166479	54495	6_10073830_G_T	6	10073830	G	T								TMX3	0.2892	0.037147	6.96145e-15	35378	5654_70	SomaScan v4
Q96JJ7	TMX3	24718	ENSG00000166479	54495	6_11434620_T_C	6	11434620	T	C								TMX3	0.5659	0.06525	4.21405e-18	35375	5654_70	SomaScan v4
Q96JJ7	TMX3	24718	ENSG00000166479	54495	6_12034708_C_T	6	12034708	C	T								TMX3	0.2162	0.036353	2.72703e-09	35375	5654_70	SomaScan v4
Q96JJ7	TMX3	24718	ENSG00000166479	54495	6_12557389_G_T	6	12557389	G	T								TMX3	0.641	0.068282	6.14186e-21	35376	5654_70	SomaScan v4
Q96JJ7	TMX3	24718	ENSG00000166479	54495	6_1280583_G_A	6	1280583	G	A								TMX3	0.3852	0.065387	3.83601e-09	35312	5654_70	SomaScan v4
Q96JJ7	TMX3	24718	ENSG00000166479	54495	6_12820205_A_G	6	12820205	A	G								TMX3	0.4324	0.062335	4.01236e-12	35378	5654_70	SomaScan v4
Q96JJ7	TMX3	24718	ENSG00000166479	54495	6_13474334_G_A	6	13474334	G	A								TMX3	1.0019	0.096084	1.86123e-25	35381	5654_70	SomaScan v4
Q96JJ7	TMX3	24718	ENSG00000166479	54495	6_1385621_G_A	6	1385621	G	A								TMX3	1.1626	0.119812	2.91273e-22	35317	5654_70	SomaScan v4
Q96JJ7	TMX3	24718	ENSG00000166479	54495	6_14221927_T_A	6	14221927	T	A								TMX3	0.2445	0.042544	9.0849e-09	35383	5654_70	SomaScan v4
Q96JJ7	TMX3	24718	ENSG00000166479	54495	6_16137892_A_G	6	16137892	A	G								TMX3	0.6701	0.089493	7.00648e-14	35381	5654_70	SomaScan v4
Q96JJ7	TMX3	24718	ENSG00000166479	54495	6_1668207_A_G	6	1668207	A	G								TMX3	0.5799	0.081521	1.1311e-12	35325	5654_70	SomaScan v4
Q96JJ7	TMX3	24718	ENSG00000166479	54495	6_1834047_T_C	6	1834047	T	C								TMX3	0.4695	0.061038	1.45011e-14	35326	5654_70	SomaScan v4
Q96JJ7	TMX3	24718	ENSG00000166479	54495	6_19487207_G_A	6	19487207	G	A								TMX3	0.42	0.07344	1.07199e-08	35373	5654_70	SomaScan v4
Q96JJ7	TMX3	24718	ENSG00000166479	54495	6_2837395_C_T	6	2837395	C	T								TMX3	1.1027	0.117525	6.42984e-21	35362	5654_70	SomaScan v4
Q96JJ7	TMX3	24718	ENSG00000166479	54495	6_5506609_G_A	6	5506609	G	A								TMX3	0.3659	0.048489	4.48642e-14	35383	5654_70	SomaScan v4
Q96JJ7	TMX3	24718	ENSG00000166479	54495	6_5650476_C_A	6	5650476	C	A								TMX3	0.3874	0.047901	6.09116e-16	35381	5654_70	SomaScan v4
Q96JJ7	TMX3	24718	ENSG00000166479	54495	6_5681562_G_A	6	5681562	G	A								TMX3	1.3631	0.084826	4.1783e-58	35381	5654_70	SomaScan v4
Q96JJ7	TMX3	24718	ENSG00000166479	54495	6_6780196_A_G	6	6780196	A	G								TMX3	1.7809	0.074198	2.66073e-127	35374	5654_70	SomaScan v4
Q96JJ7	TMX3	24718	ENSG00000166479	54495	6_6990278_G_T	6	6990278	G	T								TMX3	1.5782	0.114584	3.68723e-43	35372	5654_70	SomaScan v4
Q96JJ7	TMX3	24718	ENSG00000166479	54495	6_7532487_G_A	6	7532487	G	A								TMX3	2.5601	0.076875	1e-199	35375	5654_70	SomaScan v4
Q96JJ7	TMX3	24718	ENSG00000166479	54495	6_7722798_C_A	6	7722798	C	A								TMX3	0.6214	0.038499	1.31704e-58	35372	5654_70	SomaScan v4
Q96JJ7	TMX3	24718	ENSG00000166479	54495	6_8962509_G_A	6	8962509	G	A								TMX3	0.2679	0.028128	1.66188e-21	35375	5654_70	SomaScan v4
Q96JJ7	TMX3	24718	ENSG00000166479	54495	6_9395526_T_C	6	9395526	T	C								TMX3	0.7293	0.087469	7.56659e-17	35377	5654_70	SomaScan v4
Q96JJ7	TMX3	24718	ENSG00000166479	54495	6_9597668_G_A	6	9597668	G	A								TMX3	0.2039	0.030297	1.6959e-11	35380	5654_70	SomaScan v4
Q96JJ7	TMX3	24718	ENSG00000166479	54495	7_149027144_A_T	7	149027144	A	T								TMX3	-0.1148	0.010843	3.40957e-26	35372	5654_70	SomaScan v4
Q96JJ7	TMX3	24718	ENSG00000166479	54495	7_20381563_T_C	7	20381563	T	C								TMX3	-0.2213	0.03957	2.23702e-08	35379	5654_70	SomaScan v4
P24821	TNC	5318	ENSG00000041982	3371	10_17833858_T_G	10	17833858	T	G								TNC	0.0521	0.007908	4.43915e-11	35352	4155_3	SomaScan v4
P24821	TNC	5318	ENSG00000041982	3371	11_126409470_A_T	11	126409470	A	T								TNC	0.0543	0.008085	1.8608e-11	35370	4155_3	SomaScan v4
P24821	TNC	5318	ENSG00000041982	3371	12_26273405_G_A	12	26273405	G	A								TNC	-0.051	0.008516	2.11198e-09	35359	4155_3	SomaScan v4
P24821	TNC	5318	ENSG00000041982	3371	17_7166093_G_A	17	7166093	G	A								TNC	0.2775	0.044188	3.38501e-10	35370	4155_3	SomaScan v4
P24821	TNC	5318	ENSG00000041982	3371	8_23416220_C_T	8	23416220	C	T								TNC	0.3438	0.051811	3.23221e-11	35370	4155_3	SomaScan v4
P24821	TNC	5318	ENSG00000041982	3371	8_25095331_A_G	8	25095331	A	G								TNC	0.3669	0.052599	3.0493e-12	35370	4155_3	SomaScan v4
P24821	TNC	5318	ENSG00000041982	3371	8_25668106_A_G	8	25668106	A	G								TNC	0.1979	0.031606	3.81601e-10	35366	4155_3	SomaScan v4
P24821	TNC	5318	ENSG00000041982	3371	8_26573301_G_A	8	26573301	G	A								TNC	0.1998	0.031555	2.42298e-10	35368	4155_3	SomaScan v4
P24821	TNC	5318	ENSG00000041982	3371	8_26587995_G_A	8	26587995	G	A								TNC	0.2363	0.043344	4.98896e-08	35368	4155_3	SomaScan v4
P24821	TNC	5318	ENSG00000041982	3371	8_26985635_T_C	8	26985635	T	C								TNC	0.0649	0.010736	1.493e-09	35368	4155_3	SomaScan v4
P24821	TNC	5318	ENSG00000041982	3371	8_27270846_G_A	8	27270846	G	A								TNC	0.2318	0.040439	9.92293e-09	35369	4155_3	SomaScan v4
P24821	TNC	5318	ENSG00000041982	3371	8_27518758_C_T	8	27518758	C	T								TNC	-0.4988	0.072916	7.87771e-12	35366	4155_3	SomaScan v4
P24821	TNC	5318	ENSG00000041982	3371	8_27605946_G_T	8	27605946	G	T								TNC	0.566	0.054804	5.28324e-25	35366	4155_3	SomaScan v4
P24821	TNC	5318	ENSG00000041982	3371	8_27648123_G_T	8	27648123	G	T								TNC	0.2414	0.037282	9.48418e-11	35368	4155_3	SomaScan v4
P24821	TNC	5318	ENSG00000041982	3371	8_27883208_T_C	8	27883208	T	C								TNC	0.0699	0.009178	2.6212e-14	35366	4155_3	SomaScan v4
P24821	TNC	5318	ENSG00000041982	3371	8_27950972_C_A	8	27950972	C	A								TNC	0.2389	0.008216	6.62217e-186	35365	4155_3	SomaScan v4
P24821	TNC	5318	ENSG00000041982	3371	8_28090614_T_C	8	28090614	T	C								TNC	-0.1273	0.019738	1.12199e-10	35368	4155_3	SomaScan v4
P24821	TNC	5318	ENSG00000041982	3371	8_28184418_G_T	8	28184418	G	T								TNC	-0.1153	0.0198	5.767e-09	35368	4155_3	SomaScan v4
P24821	TNC	5318	ENSG00000041982	3371	8_28250547_C_T	8	28250547	C	T								TNC	0.3479	0.040235	5.30274e-18	35369	4155_3	SomaScan v4
P24821	TNC	5318	ENSG00000041982	3371	8_28938411_T_G	8	28938411	T	G								TNC	0.6181	0.062618	5.55904e-23	35376	4155_3	SomaScan v4
P24821	TNC	5318	ENSG00000041982	3371	8_29485576_G_A	8	29485576	G	A								TNC	0.5154	0.057157	1.92886e-19	35358	4155_3	SomaScan v4
P24821	TNC	5318	ENSG00000041982	3371	9_107576572_T_C	9	107576572	T	C								TNC	0.761	0.110882	6.73752e-12	35360	4155_3	SomaScan v4
P24821	TNC	5318	ENSG00000041982	3371	9_108661979_C_T	9	108661979	C	T								TNC	0.5131	0.086019	2.44698e-09	35365	4155_3	SomaScan v4
P24821	TNC	5318	ENSG00000041982	3371	9_109444364_G_A	9	109444364	G	A								TNC	0.2563	0.039396	7.73036e-11	35368	4155_3	SomaScan v4
P24821	TNC	5318	ENSG00000041982	3371	9_109575820_C_T	9	109575820	C	T								TNC	0.086	0.010312	7.45762e-17	35367	4155_3	SomaScan v4
P24821	TNC	5318	ENSG00000041982	3371	9_109643942_G_A	9	109643942	G	A								TNC	0.5817	0.106687	4.97004e-08	35367	4155_3	SomaScan v4
P24821	TNC	5318	ENSG00000041982	3371	9_110070120_T_C	9	110070120	T	C								TNC	-0.0941	0.012811	2.05589e-13	35373	4155_3	SomaScan v4
P24821	TNC	5318	ENSG00000041982	3371	9_110521790_T_C	9	110521790	T	C								TNC	0.1822	0.032109	1.39101e-08	35369	4155_3	SomaScan v4
P24821	TNC	5318	ENSG00000041982	3371	9_110650987_G_A	9	110650987	G	A								TNC	0.5182	0.066879	9.31322e-15	35372	4155_3	SomaScan v4
P24821	TNC	5318	ENSG00000041982	3371	9_110737668_T_A	9	110737668	T	A								TNC	0.653	0.09405	3.83619e-12	35372	4155_3	SomaScan v4
P24821	TNC	5318	ENSG00000041982	3371	9_111094957_G_A	9	111094957	G	A								TNC	0.38	0.04728	9.19179e-16	35369	4155_3	SomaScan v4
P24821	TNC	5318	ENSG00000041982	3371	9_111115265_G_A	9	111115265	G	A								TNC	0.6195	0.101838	1.17801e-09	35370	4155_3	SomaScan v4
P24821	TNC	5318	ENSG00000041982	3371	9_111229216_C_T	9	111229216	C	T								TNC	0.2288	0.024792	2.73968e-20	35370	4155_3	SomaScan v4
P24821	TNC	5318	ENSG00000041982	3371	9_111957077_A_G	9	111957077	A	G								TNC	-0.1509	0.02412	3.94603e-10	35369	4155_3	SomaScan v4
P24821	TNC	5318	ENSG00000041982	3371	9_112024467_G_A	9	112024467	G	A								TNC	0.102	0.013202	1.11096e-14	35371	4155_3	SomaScan v4
P24821	TNC	5318	ENSG00000041982	3371	9_112156577_A_T	9	112156577	A	T								TNC	0.5375	0.088122	1.064e-09	35370	4155_3	SomaScan v4
P24821	TNC	5318	ENSG00000041982	3371	9_112405473_G_A	9	112405473	G	A								TNC	0.7173	0.122834	5.23299e-09	35371	4155_3	SomaScan v4
P24821	TNC	5318	ENSG00000041982	3371	9_112449700_C_A	9	112449700	C	A								TNC	0.4475	0.063385	1.66418e-12	35371	4155_3	SomaScan v4
P24821	TNC	5318	ENSG00000041982	3371	9_112456678_T_C	9	112456678	T	C								TNC	0.5449	0.052088	1.30287e-25	35371	4155_3	SomaScan v4
P24821	TNC	5318	ENSG00000041982	3371	9_112457553_G_A	9	112457553	G	A								TNC	0.2398	0.040747	3.97704e-09	35371	4155_3	SomaScan v4
P24821	TNC	5318	ENSG00000041982	3371	9_112470868_C_T	9	112470868	C	T								TNC	0.3294	0.03717	7.8614e-19	35371	4155_3	SomaScan v4
P24821	TNC	5318	ENSG00000041982	3371	9_112575407_C_T	9	112575407	C	T								TNC	0.3759	0.044693	4.07568e-17	35371	4155_3	SomaScan v4
P24821	TNC	5318	ENSG00000041982	3371	9_112874380_A_G	9	112874380	A	G								TNC	0.6164	0.088835	3.9564e-12	35371	4155_3	SomaScan v4
P24821	TNC	5318	ENSG00000041982	3371	9_112890849_G_A	9	112890849	G	A								TNC	0.3511	0.043758	1.02707e-15	35371	4155_3	SomaScan v4
P24821	TNC	5318	ENSG00000041982	3371	9_112945167_T_G	9	112945167	T	G								TNC	0.25	0.03158	2.44625e-15	35368	4155_3	SomaScan v4
P24821	TNC	5318	ENSG00000041982	3371	9_113022142_A_G	9	113022142	A	G								TNC	0.6248	0.11395	4.17898e-08	35370	4155_3	SomaScan v4
P24821	TNC	5318	ENSG00000041982	3371	9_113090540_G_A	9	113090540	G	A								TNC	-0.1836	0.031786	7.63994e-09	35373	4155_3	SomaScan v4
P24821	TNC	5318	ENSG00000041982	3371	9_113124795_T_A	9	113124795	T	A								TNC	-0.1883	0.0344	4.402e-08	35373	4155_3	SomaScan v4
P24821	TNC	5318	ENSG00000041982	3371	9_113387529_G_A	9	113387529	G	A								TNC	0.3105	0.034785	4.40859e-19	35363	4155_3	SomaScan v4
P24821	TNC	5318	ENSG00000041982	3371	9_113464542_C_T	9	113464542	C	T								TNC	0.3008	0.051512	5.23805e-09	35366	4155_3	SomaScan v4
P24821	TNC	5318	ENSG00000041982	3371	9_113537072_G_A	9	113537072	G	A								TNC	0.7798	0.141326	3.434e-08	35366	4155_3	SomaScan v4
P24821	TNC	5318	ENSG00000041982	3371	9_113656468_G_A	9	113656468	G	A								TNC	0.5558	0.084358	4.4412e-11	35363	4155_3	SomaScan v4
P24821	TNC	5318	ENSG00000041982	3371	9_113659006_C_T	9	113659006	C	T								TNC	0.5885	0.053618	4.99919e-28	35363	4155_3	SomaScan v4
P24821	TNC	5318	ENSG00000041982	3371	9_113666655_C_T	9	113666655	C	T								TNC	-0.1999	0.034066	4.40798e-09	35362	4155_3	SomaScan v4
P24821	TNC	5318	ENSG00000041982	3371	9_113705400_A_G	9	113705400	A	G								TNC	-0.2185	0.035496	7.47997e-10	35367	4155_3	SomaScan v4
P24821	TNC	5318	ENSG00000041982	3371	9_113712858_T_C	9	113712858	T	C								TNC	0.2263	0.030808	2.05022e-13	35367	4155_3	SomaScan v4
P24821	TNC	5318	ENSG00000041982	3371	9_113727703_C_T	9	113727703	C	T								TNC	0.5118	0.058483	2.11009e-18	35367	4155_3	SomaScan v4
P24821	TNC	5318	ENSG00000041982	3371	9_113782162_C_T	9	113782162	C	T								TNC	0.8675	0.124455	3.16009e-12	35365	4155_3	SomaScan v4
P24821	TNC	5318	ENSG00000041982	3371	9_113788323_G_A	9	113788323	G	A								TNC	0.5888	0.070773	8.82673e-17	35365	4155_3	SomaScan v4
P24821	TNC	5318	ENSG00000041982	3371	9_113791182_G_A	9	113791182	G	A								TNC	0.5633	0.099391	1.44901e-08	35365	4155_3	SomaScan v4
P24821	TNC	5318	ENSG00000041982	3371	9_113802816_G_A	9	113802816	G	A								TNC	-0.1928	0.029623	7.59626e-11	35365	4155_3	SomaScan v4
P24821	TNC	5318	ENSG00000041982	3371	9_113817668_C_T	9	113817668	C	T								TNC	0.233	0.030344	1.60916e-14	35365	4155_3	SomaScan v4
P24821	TNC	5318	ENSG00000041982	3371	9_113829192_G_A	9	113829192	G	A								TNC	-0.1502	0.020068	7.17133e-14	35365	4155_3	SomaScan v4
P24821	TNC	5318	ENSG00000041982	3371	9_113866130_T_C	9	113866130	T	C								TNC	0.7217	0.106453	1.20615e-11	35365	4155_3	SomaScan v4
P24821	TNC	5318	ENSG00000041982	3371	9_113928812_A_G	9	113928812	A	G								TNC	0.6255	0.04479	2.54683e-44	35363	4155_3	SomaScan v4
P24821	TNC	5318	ENSG00000041982	3371	9_113977418_C_T	9	113977418	C	T								TNC	0.6581	0.088802	1.25487e-13	35359	4155_3	SomaScan v4
P24821	TNC	5318	ENSG00000041982	3371	9_113985627_T_C	9	113985627	T	C								TNC	-0.2037	0.029639	6.30086e-12	35363	4155_3	SomaScan v4
P24821	TNC	5318	ENSG00000041982	3371	9_113994029_G_A	9	113994029	G	A								TNC	0.5039	0.046854	5.62989e-27	35364	4155_3	SomaScan v4
P24821	TNC	5318	ENSG00000041982	3371	9_114003917_A_G	9	114003917	A	G								TNC	0.1565	0.025234	5.57802e-10	35365	4155_3	SomaScan v4
P24821	TNC	5318	ENSG00000041982	3371	9_114013491_C_T	9	114013491	C	T								TNC	-0.2333	0.031032	5.56032e-14	35365	4155_3	SomaScan v4
P24821	TNC	5318	ENSG00000041982	3371	9_116053216_T_A	9	116053216	T	A								TNC	0.7924	0.062481	7.42164e-37	35362	4155_3	SomaScan v4
P24821	TNC	5318	ENSG00000041982	3371	9_116068500_G_A	9	116068500	G	A								TNC	0.1878	0.02776	1.33199e-11	35362	4155_3	SomaScan v4
P24821	TNC	5318	ENSG00000041982	3371	9_116069966_C_T	9	116069966	C	T								TNC	-0.1845	0.030254	1.071e-09	35360	4155_3	SomaScan v4
P24821	TNC	5318	ENSG00000041982	3371	9_116087546_C_T	9	116087546	C	T								TNC	-0.1437	0.017675	4.29042e-16	35364	4155_3	SomaScan v4
P24821	TNC	5318	ENSG00000041982	3371	9_116110344_C_T	9	116110344	C	T								TNC	0.4599	0.040397	4.99689e-30	35363	4155_3	SomaScan v4
P24821	TNC	5318	ENSG00000041982	3371	9_116131134_T_A	9	116131134	T	A								TNC	0.57	0.044761	3.81681e-37	35364	4155_3	SomaScan v4
P24821	TNC	5318	ENSG00000041982	3371	9_116156112_T_C	9	116156112	T	C								TNC	0.316	0.04968	2.00798e-10	35364	4155_3	SomaScan v4
P24821	TNC	5318	ENSG00000041982	3371	9_116164123_G_A	9	116164123	G	A								TNC	-0.2446	0.038136	1.41801e-10	35364	4155_3	SomaScan v4
P24821	TNC	5318	ENSG00000041982	3371	9_116186646_G_A	9	116186646	G	A								TNC	0.4152	0.027576	3.11674e-51	35364	4155_3	SomaScan v4
P24821	TNC	5318	ENSG00000041982	3371	9_116225975_C_T	9	116225975	C	T								TNC	0.9516	0.079546	5.5616e-33	35365	4155_3	SomaScan v4
P24821	TNC	5318	ENSG00000041982	3371	9_116231525_C_T	9	116231525	C	T								TNC	-0.3106	0.055689	2.44101e-08	35365	4155_3	SomaScan v4
P24821	TNC	5318	ENSG00000041982	3371	9_116281115_T_C	9	116281115	T	C								TNC	0.7506	0.071249	5.96623e-26	35364	4155_3	SomaScan v4
P24821	TNC	5318	ENSG00000041982	3371	9_116291237_T_C	9	116291237	T	C								TNC	0.3149	0.031825	4.3843e-23	35363	4155_3	SomaScan v4
P24821	TNC	5318	ENSG00000041982	3371	9_116299981_A_G	9	116299981	A	G								TNC	0.6815	0.115144	3.24496e-09	35365	4155_3	SomaScan v4
P24821	TNC	5318	ENSG00000041982	3371	9_116320307_T_C	9	116320307	T	C								TNC	0.3136	0.044106	1.15904e-12	35367	4155_3	SomaScan v4
P24821	TNC	5318	ENSG00000041982	3371	9_116324027_G_A	9	116324027	G	A								TNC	0.5116	0.036143	1.739e-45	35367	4155_3	SomaScan v4
P24821	TNC	5318	ENSG00000041982	3371	9_116329170_T_C	9	116329170	T	C								TNC	0.358	0.047778	6.73597e-14	35367	4155_3	SomaScan v4
P24821	TNC	5318	ENSG00000041982	3371	9_116362618_C_T	9	116362618	C	T								TNC	0.6773	0.057643	7.06968e-32	35362	4155_3	SomaScan v4
P24821	TNC	5318	ENSG00000041982	3371	9_116363090_G_A	9	116363090	G	A								TNC	0.2608	0.035599	2.37083e-13	35360	4155_3	SomaScan v4
P24821	TNC	5318	ENSG00000041982	3371	9_116399172_T_C	9	116399172	T	C								TNC	0.828	0.090864	8.05008e-20	35370	4155_3	SomaScan v4
P24821	TNC	5318	ENSG00000041982	3371	9_116452681_T_C	9	116452681	T	C								TNC	0.483	0.060449	1.3471e-15	35369	4155_3	SomaScan v4
P24821	TNC	5318	ENSG00000041982	3371	9_116522804_T_C	9	116522804	T	C								TNC	0.9257	0.086882	1.65806e-26	35371	4155_3	SomaScan v4
P24821	TNC	5318	ENSG00000041982	3371	9_116528904_T_A	9	116528904	T	A								TNC	-0.425	0.06278	1.29092e-11	35371	4155_3	SomaScan v4
P24821	TNC	5318	ENSG00000041982	3371	9_116531936_A_G	9	116531936	A	G								TNC	-0.2455	0.034792	1.71199e-12	35371	4155_3	SomaScan v4
P24821	TNC	5318	ENSG00000041982	3371	9_116549325_G_A	9	116549325	G	A								TNC	0.6359	0.063623	1.60694e-23	35371	4155_3	SomaScan v4
P24821	TNC	5318	ENSG00000041982	3371	9_116577313_G_A	9	116577313	G	A								TNC	0.2573	0.042499	1.41101e-09	35371	4155_3	SomaScan v4
P24821	TNC	5318	ENSG00000041982	3371	9_116621515_T_C	9	116621515	T	C								TNC	-0.5331	0.07935	1.83781e-11	35372	4155_3	SomaScan v4
P24821	TNC	5318	ENSG00000041982	3371	9_116665063_C_A	9	116665063	C	A								TNC	0.2898	0.048121	1.71902e-09	35372	4155_3	SomaScan v4
P24821	TNC	5318	ENSG00000041982	3371	9_116668743_C_T	9	116668743	C	T								TNC	0.2943	0.050699	6.44095e-09	35370	4155_3	SomaScan v4
P24821	TNC	5318	ENSG00000041982	3371	9_116739295_A_G	9	116739295	A	G								TNC	0.6335	0.070308	2.05305e-19	35372	4155_3	SomaScan v4
P24821	TNC	5318	ENSG00000041982	3371	9_116744080_G_A	9	116744080	G	A								TNC	0.2513	0.045879	4.31499e-08	35371	4155_3	SomaScan v4
P24821	TNC	5318	ENSG00000041982	3371	9_116760829_G_A	9	116760829	G	A								TNC	0.8337	0.073968	1.8218e-29	35370	4155_3	SomaScan v4
P24821	TNC	5318	ENSG00000041982	3371	9_116796349_C_T	9	116796349	C	T								TNC	0.6876	0.102156	1.68616e-11	35369	4155_3	SomaScan v4
P24821	TNC	5318	ENSG00000041982	3371	9_116812437_G_A	9	116812437	G	A								TNC	-0.2408	0.038355	3.42602e-10	35370	4155_3	SomaScan v4
P24821	TNC	5318	ENSG00000041982	3371	9_116852547_C_T	9	116852547	C	T								TNC	0.2777	0.050287	3.34503e-08	35371	4155_3	SomaScan v4
P24821	TNC	5318	ENSG00000041982	3371	9_116872003_C_T	9	116872003	C	T								TNC	0.482	0.087997	4.314e-08	35371	4155_3	SomaScan v4
P24821	TNC	5318	ENSG00000041982	3371	9_116894797_G_A	9	116894797	G	A								TNC	-0.1841	0.032074	9.47109e-09	35371	4155_3	SomaScan v4
P24821	TNC	5318	ENSG00000041982	3371	9_116924493_C_T	9	116924493	C	T								TNC	0.3312	0.029862	1.38899e-28	35369	4155_3	SomaScan v4
P24821	TNC	5318	ENSG00000041982	3371	9_117006467_T_A	9	117006467	T	A								TNC	-0.2694	0.029266	3.41271e-20	35369	4155_3	SomaScan v4
P24821	TNC	5318	ENSG00000041982	3371	9_117032092_A_G	9	117032092	A	G								TNC	0.5364	0.085866	4.18601e-10	35370	4155_3	SomaScan v4
P24821	TNC	5318	ENSG00000041982	3371	9_117202355_G_A	9	117202355	G	A								TNC	0.583	0.086013	1.21815e-11	35369	4155_3	SomaScan v4
P24821	TNC	5318	ENSG00000041982	3371	9_117258590_T_C	9	117258590	T	C								TNC	0.2606	0.038793	1.84714e-11	35368	4155_3	SomaScan v4
P24821	TNC	5318	ENSG00000041982	3371	9_117349259_A_T	9	117349259	A	T								TNC	-0.1085	0.008959	9.28539e-34	35367	4155_3	SomaScan v4
P24821	TNC	5318	ENSG00000041982	3371	9_117350458_G_A	9	117350458	G	A								TNC	0.6895	0.071079	3.00331e-22	35368	4155_3	SomaScan v4
P24821	TNC	5318	ENSG00000041982	3371	9_117590345_T_C	9	117590345	T	C								TNC	0.8539	0.093628	7.50412e-20	35371	4155_3	SomaScan v4
P24821	TNC	5318	ENSG00000041982	3371	9_117718543_T_C	9	117718543	T	C								TNC	0.3519	0.059844	4.096e-09	35370	4155_3	SomaScan v4
P24821	TNC	5318	ENSG00000041982	3371	9_117736739_G_A	9	117736739	G	A								TNC	0.541	0.047481	4.48126e-30	35370	4155_3	SomaScan v4
P24821	TNC	5318	ENSG00000041982	3371	9_117786290_C_T	9	117786290	C	T								TNC	0.3809	0.039293	3.19963e-22	35370	4155_3	SomaScan v4
P24821	TNC	5318	ENSG00000041982	3371	9_118094135_A_T	9	118094135	A	T								TNC	0.3764	0.048567	9.1791e-15	35370	4155_3	SomaScan v4
P24821	TNC	5318	ENSG00000041982	3371	9_118139397_G_A	9	118139397	G	A								TNC	0.3329	0.054512	1.01599e-09	35369	4155_3	SomaScan v4
P24821	TNC	5318	ENSG00000041982	3371	9_118169234_A_T	9	118169234	A	T								TNC	0.3913	0.04064	6.06457e-22	35369	4155_3	SomaScan v4
P24821	TNC	5318	ENSG00000041982	3371	9_118196601_G_T	9	118196601	G	T								TNC	0.9276	0.144527	1.37899e-10	35369	4155_3	SomaScan v4
P24821	TNC	5318	ENSG00000041982	3371	9_118217167_C_T	9	118217167	C	T								TNC	0.3085	0.055335	2.47298e-08	35369	4155_3	SomaScan v4
P24821	TNC	5318	ENSG00000041982	3371	9_118241332_G_A	9	118241332	G	A								TNC	0.3022	0.052234	7.23003e-09	35366	4155_3	SomaScan v4
P24821	TNC	5318	ENSG00000041982	3371	9_118255989_G_T	9	118255989	G	T								TNC	-0.1605	0.016513	2.48485e-22	35367	4155_3	SomaScan v4
P24821	TNC	5318	ENSG00000041982	3371	9_118263598_A_G	9	118263598	A	G								TNC	0.4537	0.034236	4.37925e-40	35367	4155_3	SomaScan v4
P24821	TNC	5318	ENSG00000041982	3371	9_118565769_T_C	9	118565769	T	C								TNC	0.8564	0.064917	9.72299e-40	35366	4155_3	SomaScan v4
P24821	TNC	5318	ENSG00000041982	3371	9_118569690_A_T	9	118569690	A	T								TNC	0.5455	0.078735	4.25893e-12	35366	4155_3	SomaScan v4
P24821	TNC	5318	ENSG00000041982	3371	9_118579570_C_T	9	118579570	C	T								TNC	0.6359	0.085486	1.01695e-13	35366	4155_3	SomaScan v4
P24821	TNC	5318	ENSG00000041982	3371	9_118604588_A_G	9	118604588	A	G								TNC	0.4225	0.053203	2.00124e-15	35366	4155_3	SomaScan v4
P24821	TNC	5318	ENSG00000041982	3371	9_118651575_C_A	9	118651575	C	A								TNC	0.2967	0.052025	1.17701e-08	35369	4155_3	SomaScan v4
P24821	TNC	5318	ENSG00000041982	3371	9_118745714_G_T	9	118745714	G	T								TNC	0.4354	0.065971	4.11623e-11	35368	4155_3	SomaScan v4
P24821	TNC	5318	ENSG00000041982	3371	9_118783263_G_A	9	118783263	G	A								TNC	0.2778	0.038296	4.04483e-13	35368	4155_3	SomaScan v4
P24821	TNC	5318	ENSG00000041982	3371	9_118808560_G_A	9	118808560	G	A								TNC	0.2203	0.019373	5.79429e-30	35368	4155_3	SomaScan v4
P24821	TNC	5318	ENSG00000041982	3371	9_119007715_G_T	9	119007715	G	T								TNC	0.6243	0.096773	1.10999e-10	35363	4155_3	SomaScan v4
P24821	TNC	5318	ENSG00000041982	3371	9_119049816_T_C	9	119049816	T	C								TNC	0.3029	0.040718	1.01508e-13	35362	4155_3	SomaScan v4
P24821	TNC	5318	ENSG00000041982	3371	9_119227890_T_A	9	119227890	T	A								TNC	0.106	0.014952	1.34803e-12	35368	4155_3	SomaScan v4
P24821	TNC	5318	ENSG00000041982	3371	9_119258073_A_T	9	119258073	A	T								TNC	0.531	0.088896	2.32498e-09	35369	4155_3	SomaScan v4
P24821	TNC	5318	ENSG00000041982	3371	9_119321756_A_G	9	119321756	A	G								TNC	1.1236	0.136741	2.08689e-16	35369	4155_3	SomaScan v4
P24821	TNC	5318	ENSG00000041982	3371	9_119392957_T_C	9	119392957	T	C								TNC	0.6367	0.116242	4.31698e-08	35369	4155_3	SomaScan v4
P24821	TNC	5318	ENSG00000041982	3371	9_119606215_T_A	9	119606215	T	A								TNC	0.2011	0.028498	1.70687e-12	35373	4155_3	SomaScan v4
P24821	TNC	5318	ENSG00000041982	3371	9_119632069_A_G	9	119632069	A	G								TNC	0.2931	0.053608	4.56405e-08	35373	4155_3	SomaScan v4
P24821	TNC	5318	ENSG00000041982	3371	9_119637325_G_A	9	119637325	G	A								TNC	0.9924	0.102354	3.14268e-22	35373	4155_3	SomaScan v4
P24821	TNC	5318	ENSG00000041982	3371	9_119693425_C_A	9	119693425	C	A								TNC	0.5274	0.080263	5.0015e-11	35372	4155_3	SomaScan v4
P24821	TNC	5318	ENSG00000041982	3371	9_119999804_G_T	9	119999804	G	T								TNC	0.5239	0.087543	2.171e-09	35375	4155_3	SomaScan v4
P24821	TNC	5318	ENSG00000041982	3371	9_120454986_G_A	9	120454986	G	A								TNC	-0.2452	0.041888	4.80596e-09	35382	4155_3	SomaScan v4
P24821	TNC	5318	ENSG00000041982	3371	9_121038148_G_T	9	121038148	G	T								TNC	-0.2523	0.045443	2.82397e-08	35376	4155_3	SomaScan v4
P24821	TNC	5318	ENSG00000041982	3371	9_121333765_C_T	9	121333765	C	T								TNC	0.7219	0.119192	1.38998e-09	35374	4155_3	SomaScan v4
P24821	TNC	5318	ENSG00000041982	3371	9_121437884_A_G	9	121437884	A	G								TNC	0.3886	0.040598	1.04906e-21	35373	4155_3	SomaScan v4
P24821	TNC	5318	ENSG00000041982	3371	9_122115203_C_T	9	122115203	C	T								TNC	0.4826	0.085879	1.91501e-08	35366	4155_3	SomaScan v4
P24821	TNC	5318	ENSG00000041982	3371	9_123284121_G_A	9	123284121	G	A								TNC	0.3961	0.054403	3.31818e-13	35362	4155_3	SomaScan v4
P24821	TNC	5318	ENSG00000041982	3371	9_123402933_A_T	9	123402933	A	T								TNC	0.2304	0.031512	2.64423e-13	35360	4155_3	SomaScan v4
P24821	TNC	5318	ENSG00000041982	3371	9_124810270_C_T	9	124810270	C	T								TNC	0.2685	0.042603	2.93197e-10	35360	4155_3	SomaScan v4
P24821	TNC	5318	ENSG00000041982	3371	9_125563541_A_G	9	125563541	A	G								TNC	0.3133	0.04572	7.25437e-12	35367	4155_3	SomaScan v4
P24821	TNC	5318	ENSG00000041982	3371	9_125980683_G_A	9	125980683	G	A								TNC	0.1709	0.030806	2.89601e-08	35367	4155_3	SomaScan v4
P24821	TNC	5318	ENSG00000041982	3371	9_128780136_C_T	9	128780136	C	T								TNC	0.7033	0.12295	1.064e-08	35362	4155_3	SomaScan v4
P01375	TNF	11892	ENSG00000232810	7124	1_196695521_C_T	1	196695521	C	T								TNF	-0.0552	0.008061	7.51623e-12	35338	5936_53	SomaScan v4
P01375	TNF	11892	ENSG00000232810	7124	20_38357231_G_T	20	38357231	G	T								TNF	-0.0763	0.012946	3.77903e-09	35375	5936_53	SomaScan v4
P21580	TNFAIP3	11896	ENSG00000118503	7128	7_106733272_C_T	7	106733272	C	T								TNFAIP3	-0.048	0.008088	2.94503e-09	35354	14009_65	SomaScan v4
P21580	TNFAIP3	11896	ENSG00000118503	7128	8_105569300_A_T	8	105569300	A	T								TNFAIP3	-0.0655	0.009717	1.57616e-11	35365	14009_65	SomaScan v4
P21580	TNFAIP3	11896	ENSG00000118503	7128	9_132990767_C_T	9	132990767	C	T								TNFAIP3	-0.0554	0.008145	1.03205e-11	35366	14009_65	SomaScan v4
P98066	TNFAIP6	11898	ENSG00000123610	7130	10_7723566_A_G	10	7723566	A	G								TNFAIP6	-0.2994	0.050243	2.53799e-09	35361	5036_50	SomaScan v4
P98066	TNFAIP6	11898	ENSG00000123610	7130	10_7732128_A_G	10	7732128	A	G								TNFAIP6	0.1228	0.01805	1.02306e-11	35363	5036_50	SomaScan v4
P98066	TNFAIP6	11898	ENSG00000123610	7130	10_79380497_C_T	10	79380497	C	T								TNFAIP6	0.0481	0.007821	7.72698e-10	35368	5036_50	SomaScan v4
P98066	TNFAIP6	11898	ENSG00000123610	7130	13_50816706_A_C	13	50816706	A	C								TNFAIP6	0.054	0.007765	3.53265e-12	35362	5036_50	SomaScan v4
P98066	TNFAIP6	11898	ENSG00000123610	7130	2_139842161_C_T	2	139842161	C	T								TNFAIP6	-0.3009	0.047599	2.59e-10	35355	5036_50	SomaScan v4
P98066	TNFAIP6	11898	ENSG00000123610	7130	2_141684348_C_T	2	141684348	C	T								TNFAIP6	-0.4801	0.064112	6.96787e-14	35355	5036_50	SomaScan v4
P98066	TNFAIP6	11898	ENSG00000123610	7130	2_142916710_T_A	2	142916710	T	A								TNFAIP6	0.0862	0.014103	9.83309e-10	35362	5036_50	SomaScan v4
P98066	TNFAIP6	11898	ENSG00000123610	7130	2_143915089_T_G	2	143915089	T	G								TNFAIP6	0.2123	0.038044	2.39999e-08	35359	5036_50	SomaScan v4
P98066	TNFAIP6	11898	ENSG00000123610	7130	2_144462760_C_A	2	144462760	C	A								TNFAIP6	-0.0822	0.013359	7.58805e-10	35357	5036_50	SomaScan v4
P98066	TNFAIP6	11898	ENSG00000123610	7130	2_144946063_T_G	2	144946063	T	G								TNFAIP6	-0.2848	0.028947	7.65949e-23	35353	5036_50	SomaScan v4
P98066	TNFAIP6	11898	ENSG00000123610	7130	2_145295234_A_G	2	145295234	A	G								TNFAIP6	-0.3977	0.054494	2.92079e-13	35354	5036_50	SomaScan v4
P98066	TNFAIP6	11898	ENSG00000123610	7130	2_145440505_C_T	2	145440505	C	T								TNFAIP6	-0.1437	0.022768	2.76401e-10	35352	5036_50	SomaScan v4
P98066	TNFAIP6	11898	ENSG00000123610	7130	2_146240021_C_T	2	146240021	C	T								TNFAIP6	-0.544	0.066275	2.24492e-16	35352	5036_50	SomaScan v4
P98066	TNFAIP6	11898	ENSG00000123610	7130	2_146608698_A_C	2	146608698	A	C								TNFAIP6	0.3148	0.050119	3.36302e-10	35349	5036_50	SomaScan v4
P98066	TNFAIP6	11898	ENSG00000123610	7130	2_146721045_G_A	2	146721045	G	A								TNFAIP6	-0.5303	0.06421	1.47096e-16	35351	5036_50	SomaScan v4
P98066	TNFAIP6	11898	ENSG00000123610	7130	2_146733100_A_G	2	146733100	A	G								TNFAIP6	-0.6184	0.107925	1.00501e-08	35351	5036_50	SomaScan v4
P98066	TNFAIP6	11898	ENSG00000123610	7130	2_146816275_A_C	2	146816275	A	C								TNFAIP6	-0.1766	0.032148	3.94403e-08	35351	5036_50	SomaScan v4
P98066	TNFAIP6	11898	ENSG00000123610	7130	2_147544352_T_G	2	147544352	T	G								TNFAIP6	-0.5676	0.066918	2.21309e-17	35350	5036_50	SomaScan v4
P98066	TNFAIP6	11898	ENSG00000123610	7130	2_147546795_G_T	2	147546795	G	T								TNFAIP6	-0.1941	0.032536	2.43602e-09	35349	5036_50	SomaScan v4
P98066	TNFAIP6	11898	ENSG00000123610	7130	2_147827644_C_T	2	147827644	C	T								TNFAIP6	-0.2922	0.051348	1.26599e-08	35349	5036_50	SomaScan v4
P98066	TNFAIP6	11898	ENSG00000123610	7130	2_147988870_G_A	2	147988870	G	A								TNFAIP6	-0.4576	0.044603	1.073e-24	35349	5036_50	SomaScan v4
P98066	TNFAIP6	11898	ENSG00000123610	7130	2_148079587_G_A	2	148079587	G	A								TNFAIP6	0.1984	0.027772	9.06985e-13	35349	5036_50	SomaScan v4
P98066	TNFAIP6	11898	ENSG00000123610	7130	2_148235415_T_G	2	148235415	T	G								TNFAIP6	0.2525	0.042313	2.41002e-09	35349	5036_50	SomaScan v4
P98066	TNFAIP6	11898	ENSG00000123610	7130	2_148354337_C_T	2	148354337	C	T								TNFAIP6	0.108	0.012688	1.71317e-17	35349	5036_50	SomaScan v4
P98066	TNFAIP6	11898	ENSG00000123610	7130	2_148389446_C_T	2	148389446	C	T								TNFAIP6	-0.3357	0.044186	3.02134e-14	35348	5036_50	SomaScan v4
P98066	TNFAIP6	11898	ENSG00000123610	7130	2_148464031_T_C	2	148464031	T	C								TNFAIP6	-0.2418	0.034814	3.77225e-12	35346	5036_50	SomaScan v4
P98066	TNFAIP6	11898	ENSG00000123610	7130	2_148499619_T_G	2	148499619	T	G								TNFAIP6	0.1721	0.021301	6.50579e-16	35346	5036_50	SomaScan v4
P98066	TNFAIP6	11898	ENSG00000123610	7130	2_148604062_G_A	2	148604062	G	A								TNFAIP6	-0.6351	0.069735	8.4489e-20	35349	5036_50	SomaScan v4
P98066	TNFAIP6	11898	ENSG00000123610	7130	2_148619687_G_A	2	148619687	G	A								TNFAIP6	-0.298	0.050431	3.44096e-09	35349	5036_50	SomaScan v4
P98066	TNFAIP6	11898	ENSG00000123610	7130	2_148709459_A_G	2	148709459	A	G								TNFAIP6	0.1159	0.018977	1.012e-09	35349	5036_50	SomaScan v4
P98066	TNFAIP6	11898	ENSG00000123610	7130	2_149122370_A_G	2	149122370	A	G								TNFAIP6	-0.1204	0.022013	4.51502e-08	35353	5036_50	SomaScan v4
P98066	TNFAIP6	11898	ENSG00000123610	7130	2_149171345_T_A	2	149171345	T	A								TNFAIP6	-0.3601	0.043387	1.04304e-16	35359	5036_50	SomaScan v4
P98066	TNFAIP6	11898	ENSG00000123610	7130	2_149676818_T_C	2	149676818	T	C								TNFAIP6	-0.849	0.0697	3.93459e-34	35352	5036_50	SomaScan v4
P98066	TNFAIP6	11898	ENSG00000123610	7130	2_149768318_T_G	2	149768318	T	G								TNFAIP6	0.3984	0.069192	8.51805e-09	35353	5036_50	SomaScan v4
P98066	TNFAIP6	11898	ENSG00000123610	7130	2_149793973_G_A	2	149793973	G	A								TNFAIP6	0.2011	0.021285	3.45382e-21	35353	5036_50	SomaScan v4
P98066	TNFAIP6	11898	ENSG00000123610	7130	2_149936135_G_A	2	149936135	G	A								TNFAIP6	-0.3778	0.040309	7.07783e-21	35352	5036_50	SomaScan v4
P98066	TNFAIP6	11898	ENSG00000123610	7130	2_149979042_A_G	2	149979042	A	G								TNFAIP6	-0.1928	0.026438	3.04089e-13	35352	5036_50	SomaScan v4
P98066	TNFAIP6	11898	ENSG00000123610	7130	2_150038590_C_A	2	150038590	C	A								TNFAIP6	0.1004	0.016422	9.73307e-10	35352	5036_50	SomaScan v4
P98066	TNFAIP6	11898	ENSG00000123610	7130	2_150093296_A_G	2	150093296	A	G								TNFAIP6	0.3214	0.058307	3.54397e-08	35351	5036_50	SomaScan v4
P98066	TNFAIP6	11898	ENSG00000123610	7130	2_150103872_G_A	2	150103872	G	A								TNFAIP6	0.2443	0.028846	2.47172e-17	35351	5036_50	SomaScan v4
P98066	TNFAIP6	11898	ENSG00000123610	7130	2_150121105_A_G	2	150121105	A	G								TNFAIP6	-0.2053	0.028173	3.16519e-13	35351	5036_50	SomaScan v4
P98066	TNFAIP6	11898	ENSG00000123610	7130	2_150143608_C_A	2	150143608	C	A								TNFAIP6	0.2875	0.045956	3.95103e-10	35351	5036_50	SomaScan v4
P98066	TNFAIP6	11898	ENSG00000123610	7130	2_150148035_C_T	2	150148035	C	T								TNFAIP6	0.2389	0.038841	7.71205e-10	35351	5036_50	SomaScan v4
P98066	TNFAIP6	11898	ENSG00000123610	7130	2_150253974_C_A	2	150253974	C	A								TNFAIP6	-0.5245	0.05158	2.7359e-24	35347	5036_50	SomaScan v4
P98066	TNFAIP6	11898	ENSG00000123610	7130	2_150265171_G_A	2	150265171	G	A								TNFAIP6	0.5016	0.087597	1.027e-08	35347	5036_50	SomaScan v4
P98066	TNFAIP6	11898	ENSG00000123610	7130	2_150337050_G_A	2	150337050	G	A								TNFAIP6	-0.2147	0.034254	3.65898e-10	35347	5036_50	SomaScan v4
P98066	TNFAIP6	11898	ENSG00000123610	7130	2_152360168_G_A	2	152360168	G	A								TNFAIP6	-0.4661	0.054273	8.84912e-18	35345	5036_50	SomaScan v4
P98066	TNFAIP6	11898	ENSG00000123610	7130	2_152371595_G_A	2	152371595	G	A								TNFAIP6	0.3277	0.039981	2.47628e-16	35345	5036_50	SomaScan v4
P98066	TNFAIP6	11898	ENSG00000123610	7130	2_152374075_C_A	2	152374075	C	A								TNFAIP6	-0.5641	0.048069	8.40234e-32	35345	5036_50	SomaScan v4
P98066	TNFAIP6	11898	ENSG00000123610	7130	2_152391832_C_T	2	152391832	C	T								TNFAIP6	0.1294	0.016987	2.58583e-14	35345	5036_50	SomaScan v4
P98066	TNFAIP6	11898	ENSG00000123610	7130	2_152414398_C_T	2	152414398	C	T								TNFAIP6	0.2939	0.053003	2.94002e-08	35344	5036_50	SomaScan v4
P98066	TNFAIP6	11898	ENSG00000123610	7130	2_152453063_G_A	2	152453063	G	A								TNFAIP6	0.2682	0.034838	1.37784e-14	35345	5036_50	SomaScan v4
P98066	TNFAIP6	11898	ENSG00000123610	7130	2_152471169_A_G	2	152471169	A	G								TNFAIP6	-0.5348	0.090268	3.13098e-09	35345	5036_50	SomaScan v4
P98066	TNFAIP6	11898	ENSG00000123610	7130	2_152485220_C_T	2	152485220	C	T								TNFAIP6	-0.3326	0.041725	1.57109e-15	35345	5036_50	SomaScan v4
P98066	TNFAIP6	11898	ENSG00000123610	7130	2_152520332_G_A	2	152520332	G	A								TNFAIP6	0.3222	0.050445	1.69001e-10	35345	5036_50	SomaScan v4
P98066	TNFAIP6	11898	ENSG00000123610	7130	2_152543570_T_C	2	152543570	T	C								TNFAIP6	-0.1774	0.020952	2.52232e-17	35344	5036_50	SomaScan v4
P98066	TNFAIP6	11898	ENSG00000123610	7130	2_152556635_T_C	2	152556635	T	C								TNFAIP6	0.4001	0.07272	3.75604e-08	35344	5036_50	SomaScan v4
P98066	TNFAIP6	11898	ENSG00000123610	7130	2_152575659_A_G	2	152575659	A	G								TNFAIP6	0.1981	0.023741	7.17629e-17	35344	5036_50	SomaScan v4
P98066	TNFAIP6	11898	ENSG00000123610	7130	2_152719277_C_T	2	152719277	C	T								TNFAIP6	0.3119	0.024906	5.56545e-36	35345	5036_50	SomaScan v4
P98066	TNFAIP6	11898	ENSG00000123610	7130	2_152731768_T_C	2	152731768	T	C								TNFAIP6	0.3396	0.034647	1.10688e-22	35345	5036_50	SomaScan v4
P98066	TNFAIP6	11898	ENSG00000123610	7130	2_152782707_A_C	2	152782707	A	C								TNFAIP6	0.1763	0.023882	1.55704e-13	35345	5036_50	SomaScan v4
P98066	TNFAIP6	11898	ENSG00000123610	7130	2_152964092_G_A	2	152964092	G	A								TNFAIP6	-0.3892	0.056953	8.27752e-12	35345	5036_50	SomaScan v4
P98066	TNFAIP6	11898	ENSG00000123610	7130	2_153039442_C_T	2	153039442	C	T								TNFAIP6	-0.5379	0.066588	6.58567e-16	35344	5036_50	SomaScan v4
P98066	TNFAIP6	11898	ENSG00000123610	7130	2_153058774_A_T	2	153058774	A	T								TNFAIP6	-0.2233	0.039971	2.31702e-08	35344	5036_50	SomaScan v4
P98066	TNFAIP6	11898	ENSG00000123610	7130	2_153135366_C_T	2	153135366	C	T								TNFAIP6	0.3458	0.049696	3.44271e-12	35345	5036_50	SomaScan v4
P98066	TNFAIP6	11898	ENSG00000123610	7130	2_153140557_T_A	2	153140557	T	A								TNFAIP6	-0.2198	0.024061	6.52379e-20	35345	5036_50	SomaScan v4
P98066	TNFAIP6	11898	ENSG00000123610	7130	2_153163327_G_T	2	153163327	G	T								TNFAIP6	0.3287	0.056437	5.73997e-09	35345	5036_50	SomaScan v4
P98066	TNFAIP6	11898	ENSG00000123610	7130	2_153167737_A_G	2	153167737	A	G								TNFAIP6	-0.1588	0.026515	2.10999e-09	35345	5036_50	SomaScan v4
P98066	TNFAIP6	11898	ENSG00000123610	7130	2_153209069_C_T	2	153209069	C	T								TNFAIP6	-0.3047	0.048006	2.19402e-10	35346	5036_50	SomaScan v4
P98066	TNFAIP6	11898	ENSG00000123610	7130	2_153371362_A_T	2	153371362	A	T								TNFAIP6	-0.3609	0.055903	1.07599e-10	35350	5036_50	SomaScan v4
P98066	TNFAIP6	11898	ENSG00000123610	7130	2_153374713_A_G	2	153374713	A	G								TNFAIP6	-0.4003	0.046479	7.14661e-18	35350	5036_50	SomaScan v4
P98066	TNFAIP6	11898	ENSG00000123610	7130	2_153483711_C_T	2	153483711	C	T								TNFAIP6	-0.6099	0.10061	1.344e-09	35349	5036_50	SomaScan v4
P98066	TNFAIP6	11898	ENSG00000123610	7130	2_153608987_T_A	2	153608987	T	A								TNFAIP6	0.2265	0.033531	1.42791e-11	35350	5036_50	SomaScan v4
P98066	TNFAIP6	11898	ENSG00000123610	7130	2_153621964_A_C	2	153621964	A	C								TNFAIP6	0.1372	0.025	4.06499e-08	35351	5036_50	SomaScan v4
P98066	TNFAIP6	11898	ENSG00000123610	7130	2_153668006_A_T	2	153668006	A	T								TNFAIP6	-0.1231	0.021565	1.14101e-08	35351	5036_50	SomaScan v4
P98066	TNFAIP6	11898	ENSG00000123610	7130	2_153749044_T_G	2	153749044	T	G								TNFAIP6	0.2754	0.04331	2.03301e-10	35352	5036_50	SomaScan v4
P98066	TNFAIP6	11898	ENSG00000123610	7130	2_154237604_T_G	2	154237604	T	G								TNFAIP6	0.0997	0.014717	1.2471e-11	35341	5036_50	SomaScan v4
P98066	TNFAIP6	11898	ENSG00000123610	7130	2_154356247_T_A	2	154356247	T	A								TNFAIP6	-0.1908	0.030776	5.66005e-10	35340	5036_50	SomaScan v4
P98066	TNFAIP6	11898	ENSG00000123610	7130	2_154485522_G_A	2	154485522	G	A								TNFAIP6	-0.3581	0.048795	2.15278e-13	35339	5036_50	SomaScan v4
P98066	TNFAIP6	11898	ENSG00000123610	7130	2_154531922_G_A	2	154531922	G	A								TNFAIP6	0.4076	0.066291	7.81304e-10	35335	5036_50	SomaScan v4
P98066	TNFAIP6	11898	ENSG00000123610	7130	2_155074682_A_G	2	155074682	A	G								TNFAIP6	0.3441	0.048313	1.06096e-12	35335	5036_50	SomaScan v4
P98066	TNFAIP6	11898	ENSG00000123610	7130	2_155079367_C_T	2	155079367	C	T								TNFAIP6	0.2402	0.04199	1.06299e-08	35335	5036_50	SomaScan v4
P98066	TNFAIP6	11898	ENSG00000123610	7130	2_155999745_G_A	2	155999745	G	A								TNFAIP6	-0.0516	0.008758	3.82402e-09	35333	5036_50	SomaScan v4
P98066	TNFAIP6	11898	ENSG00000123610	7130	2_156140621_A_G	2	156140621	A	G								TNFAIP6	0.113	0.013695	1.56603e-16	35333	5036_50	SomaScan v4
P98066	TNFAIP6	11898	ENSG00000123610	7130	2_156951090_T_C	2	156951090	T	C								TNFAIP6	-0.3484	0.059817	5.73205e-09	35335	5036_50	SomaScan v4
P98066	TNFAIP6	11898	ENSG00000123610	7130	2_156983745_C_T	2	156983745	C	T								TNFAIP6	0.1246	0.022632	3.68299e-08	35335	5036_50	SomaScan v4
P98066	TNFAIP6	11898	ENSG00000123610	7130	2_157046226_C_A	2	157046226	C	A								TNFAIP6	-0.5377	0.094382	1.21899e-08	35335	5036_50	SomaScan v4
P98066	TNFAIP6	11898	ENSG00000123610	7130	2_157509729_G_A	2	157509729	G	A								TNFAIP6	-0.3461	0.039909	4.24131e-18	35333	5036_50	SomaScan v4
P98066	TNFAIP6	11898	ENSG00000123610	7130	2_157746995_C_T	2	157746995	C	T								TNFAIP6	0.1849	0.031106	2.77703e-09	35335	5036_50	SomaScan v4
P98066	TNFAIP6	11898	ENSG00000123610	7130	2_157780972_G_A	2	157780972	G	A								TNFAIP6	-0.3073	0.047953	1.47099e-10	35337	5036_50	SomaScan v4
P98066	TNFAIP6	11898	ENSG00000123610	7130	2_158257482_G_A	2	158257482	G	A								TNFAIP6	-0.3768	0.065671	9.59599e-09	35344	5036_50	SomaScan v4
P98066	TNFAIP6	11898	ENSG00000123610	7130	2_158452277_G_A	2	158452277	G	A								TNFAIP6	0.0905	0.013498	2.02023e-11	35345	5036_50	SomaScan v4
P98066	TNFAIP6	11898	ENSG00000123610	7130	2_160850842_G_A	2	160850842	G	A								TNFAIP6	-0.2743	0.049024	2.20399e-08	35347	5036_50	SomaScan v4
P98066	TNFAIP6	11898	ENSG00000123610	7130	2_161438350_A_G	2	161438350	A	G								TNFAIP6	-0.4001	0.067452	2.99999e-09	35343	5036_50	SomaScan v4
P98066	TNFAIP6	11898	ENSG00000123610	7130	2_161864375_G_A	2	161864375	G	A								TNFAIP6	-0.4273	0.058629	3.13979e-13	35341	5036_50	SomaScan v4
P98066	TNFAIP6	11898	ENSG00000123610	7130	2_164425991_G_A	2	164425991	G	A								TNFAIP6	-0.5284	0.087495	1.54899e-09	35352	5036_50	SomaScan v4
P98066	TNFAIP6	11898	ENSG00000123610	7130	2_27508073_T_C	2	27508073	T	C								TNFAIP6	0.0541	0.008576	2.82397e-10	35373	5036_50	SomaScan v4
P98066	TNFAIP6	11898	ENSG00000123610	7130	22_36432957_C_T	22	36432957	C	T								TNFAIP6	-0.0947	0.015824	2.169e-09	35382	5036_50	SomaScan v4
P98066	TNFAIP6	11898	ENSG00000123610	7130	3_12463424_A_G	3	12463424	A	G								TNFAIP6	0.0524	0.007898	3.24489e-11	35368	5036_50	SomaScan v4
P98066	TNFAIP6	11898	ENSG00000123610	7130	3_126537373_G_A	3	126537373	G	A								TNFAIP6	0.2116	0.008739	1.64816e-129	35371	5036_50	SomaScan v4
P98066	TNFAIP6	11898	ENSG00000123610	7130	3_52783762_G_A	3	52783762	G	A								TNFAIP6	0.0889	0.007961	5.90337e-29	35354	5036_50	SomaScan v4
P98066	TNFAIP6	11898	ENSG00000123610	7130	6_19151900_G_A	6	19151900	G	A								TNFAIP6	-0.0606	0.009054	2.18374e-11	35375	5036_50	SomaScan v4
P98066	TNFAIP6	11898	ENSG00000123610	7130	6_22343363_G_A	6	22343363	G	A								TNFAIP6	0.0958	0.017563	4.90399e-08	35364	5036_50	SomaScan v4
P98066	TNFAIP6	11898	ENSG00000123610	7130	7_130891687_T_C	7	130891687	T	C								TNFAIP6	-0.0821	0.013787	2.60399e-09	35356	5036_50	SomaScan v4
P98066	TNFAIP6	11898	ENSG00000123610	7130	7_73427493_G_A	7	73427493	G	A								TNFAIP6	0.0733	0.010383	1.66994e-12	35354	5036_50	SomaScan v4
P98066	TNFAIP6	11898	ENSG00000123610	7130	8_125505785_T_C	8	125505785	T	C								TNFAIP6	-0.0484	0.008136	2.696e-09	35367	5036_50	SomaScan v4
P98066	TNFAIP6	11898	ENSG00000123610	7130	8_71482756_C_T	8	71482756	C	T								TNFAIP6	0.0481	0.007772	6.06597e-10	35348	5036_50	SomaScan v4
P98066	TNFAIP6	11898	ENSG00000123610	7130	9_134226324_G_A	9	134226324	G	A								TNFAIP6	-0.0435	0.007756	2.044e-08	35368	5036_50	SomaScan v4
O95379	TNFAIP8	17260	ENSG00000145779	25816	5_120287973_G_A	5	120287973	G	A								TNFAIP8	-0.0771	0.009924	7.92501e-15	35354	12563_2	SomaScan v4
O95379	TNFAIP8	17260	ENSG00000145779	25816	5_135628502_G_T	5	135628502	G	T								TNFAIP8	-0.2318	0.039057	2.939e-09	35342	12563_2	SomaScan v4
O95379	TNFAIP8	17260	ENSG00000145779	25816	7_106676033_G_A	7	106676033	G	A								TNFAIP8	-0.044	0.007994	3.70604e-08	35348	12563_2	SomaScan v4
O95379	TNFAIP8	17260	ENSG00000145779	25816	9_132989126_C_T	9	132989126	C	T								TNFAIP8	-0.2059	0.031829	9.87188e-11	35358	12563_2	SomaScan v4
O00220	TNFRSF10A	11904	ENSG00000104689	8797	1_196677131_A_G	1	196677131	A	G								TNFRSF10A	-0.0603	0.007986	4.32116e-14	35338	4832_75	SomaScan v4
O14763	TNFRSF10B	11905	ENSG00000120889	8795	1_196695521_C_T	1	196695521	C	T								TNFRSF10B	-0.0534	0.008133	5.17726e-11	35338	5534_49	SomaScan v4
O14763	TNFRSF10B	11905	ENSG00000120889	8795	2_3592552_C_T	2	3592552	C	T								TNFRSF10B	-0.184	0.010261	6.67729e-72	35332	5534_49	SomaScan v4
O14763	TNFRSF10B	11905	ENSG00000120889	8795	2_3600045_C_T	2	3600045	C	T								TNFRSF10B	0.3127	0.054698	1.085e-08	35334	5534_49	SomaScan v4
O14763	TNFRSF10B	11905	ENSG00000120889	8795	2_3652301_G_T	2	3652301	G	T								TNFRSF10B	-0.1828	0.030251	1.51499e-09	35336	5534_49	SomaScan v4
Q9UBN6	TNFRSF10D	11907	ENSG00000173530	8793	1_196695521_C_T	1	196695521	C	T								TNFRSF10D	-0.1292	0.008112	4.16582e-57	35338	14121_24	SomaScan v4
Q9UBN6	TNFRSF10D	11907	ENSG00000173530	8793	19_6713251_G_A	19	6713251	G	A								TNFRSF10D	-0.0542	0.009302	5.643e-09	35372	14121_24	SomaScan v4
Q9UBN6	TNFRSF10D	11907	ENSG00000173530	8793	3_133776617_A_G	3	133776617	A	G								TNFRSF10D	0.0752	0.008967	5.01996e-17	35359	14121_24	SomaScan v4
Q9UBN6	TNFRSF10D	11907	ENSG00000173530	8793	3_165743688_A_G	3	165743688	A	G								TNFRSF10D	0.0636	0.00823	1.09194e-14	35339	14121_24	SomaScan v4
Q9UBN6	TNFRSF10D	11907	ENSG00000173530	8793	X_112823997_A_G	X	112823997	A	G								TNFRSF10D	0.3179	0.057719	3.63597e-08	30447	14121_24	SomaScan v4
O00300	TNFRSF11B	11909	ENSG00000164761	4982	1_109275216_T_C	1	109275216	T	C								TNFRSF11B	0.06	0.010143	3.30803e-09	35345	8304_50	SomaScan v4
O00300	TNFRSF11B	11909	ENSG00000164761	4982	15_43464986_T_C	15	43464986	T	C								TNFRSF11B	0.1783	0.025013	1.01601e-12	35363	8304_50	SomaScan v4
O00300	TNFRSF11B	11909	ENSG00000164761	4982	15_44101144_A_G	15	44101144	A	G								TNFRSF11B	0.1182	0.021188	2.426e-08	35360	8304_50	SomaScan v4
O00300	TNFRSF11B	11909	ENSG00000164761	4982	17_7166093_G_A	17	7166093	G	A								TNFRSF11B	0.3953	0.048002	1.79515e-16	35370	8304_50	SomaScan v4
O00300	TNFRSF11B	11909	ENSG00000164761	4982	22_43928850_C_T	22	43928850	C	T								TNFRSF11B	0.0531	0.009697	4.35402e-08	35372	8304_50	SomaScan v4
O00300	TNFRSF11B	11909	ENSG00000164761	4982	3_124762913_T_A	3	124762913	T	A								TNFRSF11B	-0.0913	0.013786	3.52777e-11	35369	8304_50	SomaScan v4
O00300	TNFRSF11B	11909	ENSG00000164761	4982	4_99144358_T_G	4	99144358	T	G								TNFRSF11B	-0.0607	0.008439	6.35477e-13	35346	8304_50	SomaScan v4
O00300	TNFRSF11B	11909	ENSG00000164761	4982	6_130038566_C_T	6	130038566	C	T								TNFRSF11B	-0.0473	0.008253	9.98206e-09	35367	8304_50	SomaScan v4
O00300	TNFRSF11B	11909	ENSG00000164761	4982	8_116037191_T_C	8	116037191	T	C								TNFRSF11B	0.3369	0.058712	9.57194e-09	35349	8304_50	SomaScan v4
O00300	TNFRSF11B	11909	ENSG00000164761	4982	8_117676220_C_T	8	117676220	C	T								TNFRSF11B	-0.3116	0.046925	3.12968e-11	35366	8304_50	SomaScan v4
O00300	TNFRSF11B	11909	ENSG00000164761	4982	8_119925427_C_T	8	119925427	C	T								TNFRSF11B	-0.2072	0.026526	5.6637e-15	35360	8304_50	SomaScan v4
O00300	TNFRSF11B	11909	ENSG00000164761	4982	8_120116179_T_C	8	120116179	T	C								TNFRSF11B	0.3621	0.054596	3.30522e-11	35360	8304_50	SomaScan v4
O00300	TNFRSF11B	11909	ENSG00000164761	4982	8_120426855_C_T	8	120426855	C	T								TNFRSF11B	-0.3183	0.048695	6.29361e-11	35361	8304_50	SomaScan v4
O00300	TNFRSF11B	11909	ENSG00000164761	4982	8_120933893_C_A	8	120933893	C	A								TNFRSF11B	-0.4456	0.076337	5.30701e-09	35363	8304_50	SomaScan v4
Q9NP84	TNFRSF12A	18152	ENSG00000006327	51330	1_161576890_A_C	1	161576890	A	C								TNFRSF12A	-0.0614	0.011114	3.30598e-08	35349	5138_50	SomaScan v4
Q9NP84	TNFRSF12A	18152	ENSG00000006327	51330	1_161587115_G_T	1	161587115	G	T								TNFRSF12A	-0.0578	0.010434	3.03403e-08	35351	5138_50	SomaScan v4
O14836	TNFRSF13B	18153	ENSG00000240505	23495	1_196695521_C_T	1	196695521	C	T								TNFRSF13B	-0.1644	0.00815	1.77092e-90	35338	2704_74	SomaScan v4
O14836	TNFRSF13B	18153	ENSG00000240505	23495	1_196813906_A_C	1	196813906	A	C								TNFRSF13B	-0.0608	0.010282	3.34996e-09	35337	2704_74	SomaScan v4
O14836	TNFRSF13B	18153	ENSG00000240505	23495	3_165761011_C_T	3	165761011	C	T								TNFRSF13B	0.0729	0.008639	3.22033e-17	35339	2704_74	SomaScan v4
Q96RJ3	TNFRSF13C	17755	ENSG00000159958	115650	17_28367840_G_A	17	28367840	G	A								TNFRSF13C	0.0634	0.007889	9.22571e-16	35360	5383_14	SomaScan v4
Q96RJ3	TNFRSF13C	17755	ENSG00000159958	115650	19_44929248_A_T	19	44929248	A	T								TNFRSF13C	0.0527	0.008203	1.323e-10	35367	5383_14	SomaScan v4
Q96RJ3	TNFRSF13C	17755	ENSG00000159958	115650	19_44945208_T_G	19	44945208	T	G								TNFRSF13C	0.1658	0.008415	2.01002e-86	35370	5383_14	SomaScan v4
Q96RJ3	TNFRSF13C	17755	ENSG00000159958	115650	2_27563321_A_T	2	27563321	A	T								TNFRSF13C	0.0619	0.009492	6.98072e-11	35373	5383_14	SomaScan v4
Q96RJ3	TNFRSF13C	17755	ENSG00000159958	115650	3_165743688_A_G	3	165743688	A	G								TNFRSF13C	0.0799	0.008143	9.95405e-23	35339	5383_14	SomaScan v4
Q92956	TNFRSF14	11912	ENSG00000157873	8764	1_196695521_C_T	1	196695521	C	T								TNFRSF14	-0.0987	0.007998	5.5195e-35	35338	5352_11	SomaScan v4
Q92956	TNFRSF14	11912	ENSG00000157873	8764	17_7116978_T_C	17	7116978	T	C								TNFRSF14	0.2762	0.049348	2.18102e-08	35376	5352_11	SomaScan v4
Q92956	TNFRSF14	11912	ENSG00000157873	8764	3_165787389_A_G	3	165787389	A	G								TNFRSF14	-0.0475	0.008003	2.93799e-09	35338	5352_11	SomaScan v4
Q02223	TNFRSF17	11913	ENSG00000048462	608	1_226870643_A_G	1	226870643	A	G								TNFRSF17	-0.0503	0.008396	2.08401e-09	35358	2665_26	SomaScan v4
Q02223	TNFRSF17	11913	ENSG00000048462	608	10_28613689_T_G	10	28613689	T	G								TNFRSF17	-0.0764	0.00926	1.58198e-16	35351	2665_26	SomaScan v4
Q02223	TNFRSF17	11913	ENSG00000048462	608	17_16339183_A_G	17	16339183	A	G								TNFRSF17	-0.4356	0.079204	3.804e-08	35358	2665_26	SomaScan v4
Q02223	TNFRSF17	11913	ENSG00000048462	608	17_45749878_C_T	17	45749878	C	T								TNFRSF17	-0.0602	0.010774	2.305e-08	35363	2665_26	SomaScan v4
Q02223	TNFRSF17	11913	ENSG00000048462	608	17_79937175_T_G	17	79937175	T	G								TNFRSF17	0.0507	0.00869	5.40904e-09	35376	2665_26	SomaScan v4
Q02223	TNFRSF17	11913	ENSG00000048462	608	18_63098415_T_A	18	63098415	T	A								TNFRSF17	-0.107	0.016378	6.43724e-11	35366	2665_26	SomaScan v4
Q02223	TNFRSF17	11913	ENSG00000048462	608	2_100158835_C_T	2	100158835	C	T								TNFRSF17	-0.0511	0.008697	4.20804e-09	35360	2665_26	SomaScan v4
Q02223	TNFRSF17	11913	ENSG00000048462	608	2_25927904_T_G	2	25927904	T	G								TNFRSF17	0.0696	0.010183	8.20918e-12	35369	2665_26	SomaScan v4
Q02223	TNFRSF17	11913	ENSG00000048462	608	22_30184263_A_G	22	30184263	A	G								TNFRSF17	-0.0582	0.00961	1.39601e-09	35366	2665_26	SomaScan v4
Q02223	TNFRSF17	11913	ENSG00000048462	608	4_65673648_A_G	4	65673648	A	G								TNFRSF17	-0.5632	0.101155	2.58101e-08	35357	2665_26	SomaScan v4
Q02223	TNFRSF17	11913	ENSG00000048462	608	4_73408646_A_G	4	73408646	A	G								TNFRSF17	-0.878	0.141723	5.82197e-10	35355	2665_26	SomaScan v4
Q02223	TNFRSF17	11913	ENSG00000048462	608	4_75150077_C_T	4	75150077	C	T								TNFRSF17	-0.7977	0.141182	1.60299e-08	35352	2665_26	SomaScan v4
Q02223	TNFRSF17	11913	ENSG00000048462	608	4_981349_T_C	4	981349	T	C								TNFRSF17	-0.0744	0.008916	7.12853e-17	35274	2665_26	SomaScan v4
Q02223	TNFRSF17	11913	ENSG00000048462	608	6_106326155_T_C	6	106326155	T	C								TNFRSF17	0.0499	0.008363	2.42198e-09	35374	2665_26	SomaScan v4
Q02223	TNFRSF17	11913	ENSG00000048462	608	6_137804744_T_C	6	137804744	T	C								TNFRSF17	0.195	0.033913	8.92195e-09	35362	2665_26	SomaScan v4
Q02223	TNFRSF17	11913	ENSG00000048462	608	6_267616_G_A	6	267616	G	A								TNFRSF17	-0.1151	0.016628	4.45656e-12	35309	2665_26	SomaScan v4
Q02223	TNFRSF17	11913	ENSG00000048462	608	7_128936032_T_C	7	128936032	T	C								TNFRSF17	0.0561	0.008362	1.96517e-11	35351	2665_26	SomaScan v4
Q9Y5U5	TNFRSF18	11914	ENSG00000186891	8784	1_196702851_T_C	1	196702851	T	C								TNFRSF18	-0.0471	0.007961	3.29003e-09	35330	11837_7	SomaScan v4
Q9Y5U5	TNFRSF18	11914	ENSG00000186891	8784	22_22902993_A_C	22	22902993	A	C								TNFRSF18	0.0481	0.008809	4.75499e-08	35339	11837_7	SomaScan v4
Q9Y5U5	TNFRSF18	11914	ENSG00000186891	8784	1_196695521_C_T	1	196695521	C	T								TNFRSF18	-0.1384	0.008032	1.56315e-66	35338	5526_53	SomaScan v4
Q9Y5U5	TNFRSF18	11914	ENSG00000186891	8784	1_196813906_A_C	1	196813906	A	C								TNFRSF18	-0.0622	0.010129	8.20994e-10	35337	5526_53	SomaScan v4
Q9NS68	TNFRSF19	11915	ENSG00000127863	55504	2_171522589_C_T	2	171522589	C	T								TNFRSF19	-0.2686	0.046528	7.79094e-09	35362	5131_15	SomaScan v4
Q9NS68	TNFRSF19	11915	ENSG00000127863	55504	21_41247327_A_G	21	41247327	A	G								TNFRSF19	-0.0731	0.008052	1.10611e-19	35367	5131_15	SomaScan v4
P19438	TNFRSF1A	11916	ENSG00000067182	7132	1_179504138_T_C	1	179504138	T	C								TNFRSF1A	0.1395	0.019823	1.95884e-12	35358	2654_19	SomaScan v4
P19438	TNFRSF1A	11916	ENSG00000067182	7132	15_53644710_A_G	15	53644710	A	G								TNFRSF1A	-0.0551	0.009968	3.24198e-08	35362	2654_19	SomaScan v4
P19438	TNFRSF1A	11916	ENSG00000067182	7132	16_20381010_G_A	16	20381010	G	A								TNFRSF1A	-0.0733	0.010525	3.30141e-12	35355	2654_19	SomaScan v4
P19438	TNFRSF1A	11916	ENSG00000067182	7132	17_76483807_A_G	17	76483807	A	G								TNFRSF1A	-0.0483	0.008801	4.062e-08	35379	2654_19	SomaScan v4
P19438	TNFRSF1A	11916	ENSG00000067182	7132	19_39877190_G_A	19	39877190	G	A								TNFRSF1A	0.6848	0.115304	2.86603e-09	35373	2654_19	SomaScan v4
P19438	TNFRSF1A	11916	ENSG00000067182	7132	19_40484677_T_C	19	40484677	T	C								TNFRSF1A	0.6975	0.115314	1.45999e-09	35373	2654_19	SomaScan v4
P19438	TNFRSF1A	11916	ENSG00000067182	7132	19_48710247_G_A	19	48710247	G	A								TNFRSF1A	-0.0662	0.008618	1.56603e-14	35378	2654_19	SomaScan v4
P19438	TNFRSF1A	11916	ENSG00000067182	7132	2_9479467_A_G	2	9479467	A	G								TNFRSF1A	0.0629	0.008335	4.4761e-14	35370	2654_19	SomaScan v4
P20333	TNFRSF1B	11917	ENSG00000028137	7133	17_76401854_C_T	17	76401854	C	T								TNFRSF1B	0.2853	0.048625	4.42904e-09	35380	8368_102	SomaScan v4
P20333	TNFRSF1B	11917	ENSG00000028137	7133	17_76490261_G_A	17	76490261	G	A								TNFRSF1B	0.0621	0.008858	2.37575e-12	35379	8368_102	SomaScan v4
P20333	TNFRSF1B	11917	ENSG00000028137	7133	17_76490261_G_A	17	76490261	G	A								TNFRSF1B	0.0597	0.008763	9.56093e-12	35379	3152_57	SomaScan v4
P20333	TNFRSF1B	11917	ENSG00000028137	7133	19_39877190_G_A	19	39877190	G	A								TNFRSF1B	0.6886	0.114922	2.07401e-09	35373	8368_102	SomaScan v4
P20333	TNFRSF1B	11917	ENSG00000028137	7133	19_39877190_G_A	19	39877190	G	A								TNFRSF1B	0.6574	0.113669	7.31695e-09	35373	3152_57	SomaScan v4
P20333	TNFRSF1B	11917	ENSG00000028137	7133	19_40484677_T_C	19	40484677	T	C								TNFRSF1B	0.6979	0.114922	1.25701e-09	35373	8368_102	SomaScan v4
P20333	TNFRSF1B	11917	ENSG00000028137	7133	19_40484677_T_C	19	40484677	T	C								TNFRSF1B	0.662	0.113687	5.78003e-09	35373	3152_57	SomaScan v4
P20333	TNFRSF1B	11917	ENSG00000028137	7133	2_27508073_T_C	2	27508073	T	C								TNFRSF1B	0.0481	0.008783	4.341e-08	35373	8368_102	SomaScan v4
P20333	TNFRSF1B	11917	ENSG00000028137	7133	4_3442204_A_G	4	3442204	A	G								TNFRSF1B	0.053	0.008611	7.49704e-10	35280	8368_102	SomaScan v4
P20333	TNFRSF1B	11917	ENSG00000028137	7133	4_3442204_A_G	4	3442204	A	G								TNFRSF1B	0.0468	0.008513	3.85398e-08	35280	3152_57	SomaScan v4
P20333	TNFRSF1B	11917	ENSG00000028137	7133	5_699887_T_A	5	699887	T	A								TNFRSF1B	-0.054	0.009514	1.37899e-08	35280	8368_102	SomaScan v4
P20333	TNFRSF1B	11917	ENSG00000028137	7133	17_7116978_T_C	17	7116978	T	C								TNFRSF1B	0.3107	0.051569	1.692e-09	35376	3152_57	SomaScan v4
O75509	TNFRSF21	13469	ENSG00000146072	27242	1_109275216_T_C	1	109275216	T	C								TNFRSF21	0.0762	0.010213	8.59409e-14	35345	5404_53	SomaScan v4
O75509	TNFRSF21	13469	ENSG00000146072	27242	1_179557079_C_T	1	179557079	C	T								TNFRSF21	0.1947	0.020222	6.09116e-22	35358	5404_53	SomaScan v4
O75509	TNFRSF21	13469	ENSG00000146072	27242	11_126200698_T_A	11	126200698	T	A								TNFRSF21	-0.0598	0.00926	1.06299e-10	35382	5404_53	SomaScan v4
O75509	TNFRSF21	13469	ENSG00000146072	27242	11_126414544_G_A	11	126414544	G	A								TNFRSF21	0.2294	0.039023	4.13704e-09	35370	5404_53	SomaScan v4
O75509	TNFRSF21	13469	ENSG00000146072	27242	11_126499263_G_A	11	126499263	G	A								TNFRSF21	0.0502	0.008429	2.59102e-09	35368	5404_53	SomaScan v4
O75509	TNFRSF21	13469	ENSG00000146072	27242	17_7176750_A_G	17	7176750	A	G								TNFRSF21	0.0863	0.010055	9.28111e-18	35370	5404_53	SomaScan v4
O75509	TNFRSF21	13469	ENSG00000146072	27242	17_7599213_C_T	17	7599213	C	T								TNFRSF21	0.4442	0.047238	5.27837e-21	35379	5404_53	SomaScan v4
O75509	TNFRSF21	13469	ENSG00000146072	27242	17_8643360_G_A	17	8643360	G	A								TNFRSF21	0.5723	0.088565	1.034e-10	35370	5404_53	SomaScan v4
O75509	TNFRSF21	13469	ENSG00000146072	27242	17_8837951_G_A	17	8837951	G	A								TNFRSF21	0.6258	0.107891	6.62003e-09	35373	5404_53	SomaScan v4
O75509	TNFRSF21	13469	ENSG00000146072	27242	17_9072169_C_A	17	9072169	C	A								TNFRSF21	0.6047	0.10901	2.90302e-08	35374	5404_53	SomaScan v4
O75509	TNFRSF21	13469	ENSG00000146072	27242	4_3442204_A_G	4	3442204	A	G								TNFRSF21	0.0526	0.008534	7.10395e-10	35280	5404_53	SomaScan v4
O75509	TNFRSF21	13469	ENSG00000146072	27242	6_45397251_C_T	6	45397251	C	T								TNFRSF21	-0.4837	0.086156	1.97401e-08	35361	5404_53	SomaScan v4
O75509	TNFRSF21	13469	ENSG00000146072	27242	6_46120444_T_C	6	46120444	T	C								TNFRSF21	-0.3951	0.067911	5.96005e-09	35361	5404_53	SomaScan v4
P43489	TNFRSF4	11918	ENSG00000186827	7293	12_111446804_T_C	12	111446804	T	C								TNFRSF4	-0.0465	0.00815	1.16201e-08	35371	3730_81	SomaScan v4
P43489	TNFRSF4	11918	ENSG00000186827	7293	2_3592552_C_T	2	3592552	C	T								TNFRSF4	-0.059	0.01022	7.78001e-09	35332	3730_81	SomaScan v4
O95407	TNFRSF6B	11921	ENSG00000243509	8771	1_196695521_C_T	1	196695521	C	T								TNFRSF6B	-0.0504	0.008105	5.03002e-10	35338	5070_76	SomaScan v4
O95407	TNFRSF6B	11921	ENSG00000243509	8771	2_3592552_C_T	2	3592552	C	T								TNFRSF6B	-0.06	0.010273	5.20595e-09	35332	5070_76	SomaScan v4
P28908	TNFRSF8	11923	ENSG00000120949	943	1_196695521_C_T	1	196695521	C	T								TNFRSF8	-0.1959	0.008119	1.29718e-128	35338	2605_49	SomaScan v4
P28908	TNFRSF8	11923	ENSG00000120949	943	1_196813906_A_C	1	196813906	A	C								TNFRSF8	-0.0825	0.010265	9.17698e-16	35337	2605_49	SomaScan v4
P28908	TNFRSF8	11923	ENSG00000120949	943	19_6716268_G_A	19	6716268	G	A								TNFRSF8	-0.0768	0.009274	1.21703e-16	35372	2605_49	SomaScan v4
P28908	TNFRSF8	11923	ENSG00000120949	943	3_165767231_T_C	3	165767231	T	C								TNFRSF8	-0.0848	0.00862	7.71792e-23	35339	2605_49	SomaScan v4
Q07011	TNFRSF9	11924	ENSG00000049249	3604	1_196695521_C_T	1	196695521	C	T								TNFRSF9	-0.0619	0.008053	1.51391e-14	35338	14025_18	SomaScan v4
Q07011	TNFRSF9	11924	ENSG00000049249	3604	3_165787389_A_G	3	165787389	A	G								TNFRSF9	-0.0618	0.008043	1.54312e-14	35338	14025_18	SomaScan v4
P50591	TNFSF10	11925	ENSG00000121858	8743	1_196695521_C_T	1	196695521	C	T								TNFSF10	-0.084	0.008068	2.1918e-25	35338	8833_20	SomaScan v4
P50591	TNFSF10	11925	ENSG00000121858	8743	2_3592552_C_T	2	3592552	C	T								TNFSF10	-0.0868	0.010219	2.00217e-17	35332	8833_20	SomaScan v4
P50591	TNFSF10	11925	ENSG00000121858	8743	3_165787389_A_G	3	165787389	A	G								TNFSF10	-0.0486	0.008055	1.60199e-09	35338	8833_20	SomaScan v4
O14788	TNFSF11	11926	ENSG00000120659	8600	1_196695521_C_T	1	196695521	C	T								TNFSF11	-0.1166	0.008128	1.13397e-46	35338	14061_48	SomaScan v4
O43508	TNFSF12	11927	ENSG00000239697	8742	10_63311455_C_A	10	63311455	C	A								TNFSF12	0.0547	0.008182	2.30622e-11	35351	5939_42	SomaScan v4
O43508	TNFSF12	11927	ENSG00000239697	8742	14_65331066_A_G	14	65331066	A	G								TNFSF12	-0.0885	0.010737	1.68811e-16	35359	5939_42	SomaScan v4
O43508	TNFSF12	11927	ENSG00000239697	8742	17_6348279_G_A	17	6348279	G	A								TNFSF12	-0.1248	0.022523	3.00698e-08	35378	5939_42	SomaScan v4
O43508	TNFSF12	11927	ENSG00000239697	8742	17_8697745_G_A	17	8697745	G	A								TNFSF12	0.1749	0.028193	5.51798e-10	35368	5939_42	SomaScan v4
O43508	TNFSF12	11927	ENSG00000239697	8742	17_9326126_T_C	17	9326126	T	C								TNFSF12	-0.3037	0.051143	2.87998e-09	35367	5939_42	SomaScan v4
O43508	TNFSF12	11927	ENSG00000239697	8742	9_132637761_G_A	9	132637761	G	A								TNFSF12	-0.6308	0.086383	2.82683e-13	35373	5939_42	SomaScan v4
O43508	TNFSF12	11927	ENSG00000239697	8742	9_132989126_C_T	9	132989126	C	T								TNFSF12	-0.3089	0.032565	2.40824e-21	35367	5939_42	SomaScan v4
O43508	TNFSF12	11927	ENSG00000239697	8742	9_133052232_G_A	9	133052232	G	A								TNFSF12	-0.4482	0.069118	8.89816e-11	35372	5939_42	SomaScan v4
O43508	TNFSF12	11927	ENSG00000239697	8742	X_129961863_T_C	X	129961863	T	C								TNFSF12	0.0924	0.016016	7.955e-09	30462	5939_42	SomaScan v4
Q9Y275	TNFSF13B	11929	ENSG00000102524	10673	1_196701988_G_A	1	196701988	G	A								TNFSF13B	-0.0663	0.008283	1.20199e-15	35339	3059_50	SomaScan v4
Q9Y275	TNFSF13B	11929	ENSG00000102524	10673	12_111446804_T_C	12	111446804	T	C								TNFSF13B	-0.0619	0.008375	1.45814e-13	35371	3059_50	SomaScan v4
Q9Y275	TNFSF13B	11929	ENSG00000102524	10673	17_35451371_T_C	17	35451371	T	C								TNFSF13B	-0.0506	0.009184	3.59203e-08	35367	3059_50	SomaScan v4
Q9Y275	TNFSF13B	11929	ENSG00000102524	10673	17_7559238_G_A	17	7559238	G	A								TNFSF13B	-0.1231	0.01242	3.71706e-23	35374	3059_50	SomaScan v4
Q9Y275	TNFSF13B	11929	ENSG00000102524	10673	22_41931735_A_G	22	41931735	A	G								TNFSF13B	0.0913	0.013862	4.50402e-11	35378	3059_50	SomaScan v4
O43557	TNFSF14	11930	ENSG00000125735	8740	1_196695521_C_T	1	196695521	C	T								TNFSF14	-0.1849	0.008171	2.28034e-113	35338	5988_49	SomaScan v4
O43557	TNFSF14	11930	ENSG00000125735	8740	1_196813906_A_C	1	196813906	A	C								TNFSF14	-0.0761	0.010323	1.67803e-13	35337	5988_49	SomaScan v4
O43557	TNFSF14	11930	ENSG00000125735	8740	3_165761011_C_T	3	165761011	C	T								TNFSF14	0.095	0.008659	5.26744e-28	35339	5988_49	SomaScan v4
O95150	TNFSF15	11931	ENSG00000181634	9966	9_133233778_C_T	9	133233778	C	T								TNFSF15	0.0964	0.016734	8.37896e-09	35365	2968_61	SomaScan v4
Q9UNG2	TNFSF18	11932	ENSG00000120337	8995	1_196695521_C_T	1	196695521	C	T								TNFSF18	-0.2043	0.008112	6.01174e-140	35338	2708_54	SomaScan v4
Q9UNG2	TNFSF18	11932	ENSG00000120337	8995	1_196813906_A_C	1	196813906	A	C								TNFSF18	-0.0764	0.010266	9.89008e-14	35337	2708_54	SomaScan v4
Q9UNG2	TNFSF18	11932	ENSG00000120337	8995	11_6823534_C_T	11	6823534	C	T								TNFSF18	0.3488	0.059176	3.764e-09	35381	2708_54	SomaScan v4
Q9UNG2	TNFSF18	11932	ENSG00000120337	8995	11_7348046_A_T	11	7348046	A	T								TNFSF18	0.7802	0.110349	1.54597e-12	35378	2708_54	SomaScan v4
Q9UNG2	TNFSF18	11932	ENSG00000120337	8995	3_165767231_T_C	3	165767231	T	C								TNFSF18	-0.1031	0.008608	4.65801e-33	35339	2708_54	SomaScan v4
P23510	TNFSF4	11934	ENSG00000117586	7292	1_196695521_C_T	1	196695521	C	T								TNFSF4	-0.087	0.008048	3.09813e-27	35338	2839_2	SomaScan v4
P23510	TNFSF4	11934	ENSG00000117586	7292	3_165743688_A_G	3	165743688	A	G								TNFSF4	0.0451	0.008154	3.182e-08	35339	2839_2	SomaScan v4
P32971	TNFSF8	11938	ENSG00000106952	944	1_196695521_C_T	1	196695521	C	T								TNFSF8	-0.1456	0.008308	9.15377e-69	35338	3421_54	SomaScan v4
P32971	TNFSF8	11938	ENSG00000106952	944	1_196813906_A_C	1	196813906	A	C								TNFSF8	-0.0617	0.010479	3.91003e-09	35337	3421_54	SomaScan v4
P32971	TNFSF8	11938	ENSG00000106952	944	1_43828739_C_A	1	43828739	C	A								TNFSF8	0.068	0.008864	1.69707e-14	35365	3421_54	SomaScan v4
P32971	TNFSF8	11938	ENSG00000106952	944	11_126368937_T_C	11	126368937	T	C								TNFSF8	-0.0841	0.013125	1.47999e-10	35375	3421_54	SomaScan v4
P32971	TNFSF8	11938	ENSG00000106952	944	12_111446804_T_C	12	111446804	T	C								TNFSF8	-0.0654	0.008419	7.93963e-15	35371	3421_54	SomaScan v4
P32971	TNFSF8	11938	ENSG00000106952	944	14_100710432_G_A	14	100710432	G	A								TNFSF8	-0.0514	0.00891	7.99503e-09	35380	3421_54	SomaScan v4
P32971	TNFSF8	11938	ENSG00000106952	944	17_5945607_C_T	17	5945607	C	T								TNFSF8	0.5196	0.065958	3.33503e-15	35374	3421_54	SomaScan v4
P32971	TNFSF8	11938	ENSG00000106952	944	17_5994789_A_G	17	5994789	A	G								TNFSF8	0.4744	0.060889	6.63743e-15	35377	3421_54	SomaScan v4
P32971	TNFSF8	11938	ENSG00000106952	944	17_6511955_G_T	17	6511955	G	T								TNFSF8	0.2562	0.041563	7.08892e-10	35374	3421_54	SomaScan v4
P32971	TNFSF8	11938	ENSG00000106952	944	17_7599213_C_T	17	7599213	C	T								TNFSF8	0.5689	0.046898	7.26775e-34	35379	3421_54	SomaScan v4
P32971	TNFSF8	11938	ENSG00000106952	944	17_8173581_C_T	17	8173581	C	T								TNFSF8	0.6928	0.098223	1.74703e-12	35373	3421_54	SomaScan v4
P32971	TNFSF8	11938	ENSG00000106952	944	17_8643360_G_A	17	8643360	G	A								TNFSF8	0.6829	0.087994	8.44112e-15	35370	3421_54	SomaScan v4
P32971	TNFSF8	11938	ENSG00000106952	944	17_8837951_G_A	17	8837951	G	A								TNFSF8	0.9895	0.107171	2.6333e-20	35373	3421_54	SomaScan v4
P32971	TNFSF8	11938	ENSG00000106952	944	17_9072169_C_A	17	9072169	C	A								TNFSF8	0.6984	0.108278	1.118e-10	35374	3421_54	SomaScan v4
P32971	TNFSF8	11938	ENSG00000106952	944	17_9093285_T_C	17	9093285	T	C								TNFSF8	0.9021	0.09733	1.88799e-20	35374	3421_54	SomaScan v4
P32971	TNFSF8	11938	ENSG00000106952	944	17_9268953_T_C	17	9268953	T	C								TNFSF8	0.3773	0.055605	1.15798e-11	35371	3421_54	SomaScan v4
P32971	TNFSF8	11938	ENSG00000106952	944	19_48703205_C_T	19	48703205	C	T								TNFSF8	0.0563	0.008385	1.88799e-11	35377	3421_54	SomaScan v4
P32971	TNFSF8	11938	ENSG00000106952	944	3_165743688_A_G	3	165743688	A	G								TNFSF8	0.0576	0.008435	8.55264e-12	35339	3421_54	SomaScan v4
P32971	TNFSF8	11938	ENSG00000106952	944	3_170025167_T_C	3	170025167	T	C								TNFSF8	-0.0714	0.008239	4.48539e-18	35361	3421_54	SomaScan v4
P32971	TNFSF8	11938	ENSG00000106952	944	3_98978545_A_G	3	98978545	A	G								TNFSF8	-0.0472	0.00823	9.7499e-09	35331	3421_54	SomaScan v4
P32971	TNFSF8	11938	ENSG00000106952	944	X_112823997_A_G	X	112823997	A	G								TNFSF8	0.3497	0.059354	3.82199e-09	30447	3421_54	SomaScan v4
P41273	TNFSF9	11939	ENSG00000125657	8744	1_196695521_C_T	1	196695521	C	T								TNFSF9	-0.052	0.00791	4.91247e-11	35338	2599_51	SomaScan v4
O95271	TNKS	11941	ENSG00000173273	8658	1_196677131_A_G	1	196677131	A	G								TNKS	-0.077	0.008052	1.14393e-21	35338	9907_216	SomaScan v4
O95271	TNKS	11941	ENSG00000173273	8658	3_165762312_G_A	3	165762312	G	A								TNKS	0.0564	0.010003	1.717e-08	35339	9907_216	SomaScan v4
Q9H2S6	TNMD	17757	ENSG00000000005	64102	1_196695521_C_T	1	196695521	C	T								TNMD	-0.1522	0.008074	2.92415e-79	35338	6578_29	SomaScan v4
Q9H2S6	TNMD	17757	ENSG00000000005	64102	1_196813906_A_C	1	196813906	A	C								TNMD	-0.0573	0.010194	1.89898e-08	35337	6578_29	SomaScan v4
Q9H2S6	TNMD	17757	ENSG00000000005	64102	3_165761011_C_T	3	165761011	C	T								TNMD	0.0791	0.008552	2.2558e-20	35339	6578_29	SomaScan v4
P48788	TNNI2	11946	ENSG00000130598	7136	1_109278685_G_T	1	109278685	G	T								TNNI2	0.1023	0.009899	4.92606e-25	35344	5440_26	SomaScan v4
P48788	TNNI2	11946	ENSG00000130598	7136	10_68242630_G_A	10	68242630	G	A								TNNI2	-0.0463	0.008143	1.299e-08	35363	5440_26	SomaScan v4
P48788	TNNI2	11946	ENSG00000130598	7136	11_22203511_G_A	11	22203511	G	A								TNNI2	0.3301	0.058564	1.735e-08	35360	5440_26	SomaScan v4
P48788	TNNI2	11946	ENSG00000130598	7136	11_22250324_A_T	11	22250324	A	T								TNNI2	0.0541	0.008309	7.45418e-11	35360	5440_26	SomaScan v4
P48788	TNNI2	11946	ENSG00000130598	7136	11_66562261_A_G	11	66562261	A	G								TNNI2	0.0479	0.008105	3.42697e-09	35364	5440_26	SomaScan v4
P48788	TNNI2	11946	ENSG00000130598	7136	17_66194802_G_T	17	66194802	G	T								TNNI2	0.1055	0.018119	5.79402e-09	35370	5440_26	SomaScan v4
P48788	TNNI2	11946	ENSG00000130598	7136	17_67056188_G_A	17	67056188	G	A								TNNI2	0.0857	0.013117	6.41505e-11	35367	5440_26	SomaScan v4
P48788	TNNI2	11946	ENSG00000130598	7136	17_68883786_C_T	17	68883786	C	T								TNNI2	0.0953	0.014704	9.10123e-11	35372	5440_26	SomaScan v4
P48788	TNNI2	11946	ENSG00000130598	7136	2_89018636_C_T	2	89018636	C	T								TNNI2	0.1395	0.020377	7.60501e-12	35350	5440_26	SomaScan v4
P48788	TNNI2	11946	ENSG00000130598	7136	2_89312921_G_T	2	89312921	G	T								TNNI2	0.2245	0.015871	2.00493e-45	35350	5440_26	SomaScan v4
P19429	TNNI3	11947	ENSG00000129991	7137	17_58200323_C_T	17	58200323	C	T								TNNI3	-0.3724	0.041676	4.05135e-19	35367	5441_67	SomaScan v4
P19429	TNNI3	11947	ENSG00000129991	7137	17_58300706_G_A	17	58300706	G	A								TNNI3	0.0719	0.011587	5.47104e-10	35369	5441_67	SomaScan v4
P19429	TNNI3	11947	ENSG00000129991	7137	17_61211045_T_A	17	61211045	T	A								TNNI3	-0.4682	0.075715	6.25994e-10	35366	5441_67	SomaScan v4
P45379	TNNT2	11949	ENSG00000118194	7139	1_196703324_G_A	1	196703324	G	A								TNNT2	-0.1173	0.00805	4.24522e-48	35339	5315_22	SomaScan v4
P45378	TNNT3	11950	ENSG00000130595	7140	1_196695521_C_T	1	196695521	C	T								TNNT3	-0.2199	0.008147	1.83654e-160	35338	16807_35	SomaScan v4
P45378	TNNT3	11950	ENSG00000130595	7140	1_196813906_A_C	1	196813906	A	C								TNNT3	-0.0911	0.010315	1.0311e-18	35337	16807_35	SomaScan v4
P45378	TNNT3	11950	ENSG00000130595	7140	1_197296992_G_A	1	197296992	G	A								TNNT3	-0.2353	0.040321	5.35895e-09	35338	16807_35	SomaScan v4
P45378	TNNT3	11950	ENSG00000130595	7140	1_197992799_C_T	1	197992799	C	T								TNNT3	0.1035	0.018551	2.41402e-08	35343	16807_35	SomaScan v4
P45378	TNNT3	11950	ENSG00000130595	7140	15_60176779_C_T	15	60176779	C	T								TNNT3	0.0539	0.00975	3.23899e-08	35369	16807_35	SomaScan v4
P45378	TNNT3	11950	ENSG00000130595	7140	19_6713251_G_A	19	6713251	G	A								TNNT3	-0.0655	0.009376	2.83204e-12	35372	16807_35	SomaScan v4
P45378	TNNT3	11950	ENSG00000130595	7140	3_165761011_C_T	3	165761011	C	T								TNNT3	0.1102	0.008648	3.3861e-37	35339	16807_35	SomaScan v4
Q92752	TNR	11953	ENSG00000116147	7143	1_196695521_C_T	1	196695521	C	T								TNR	-0.1577	0.008249	1.78608e-81	35329	11302_237	SomaScan v4
Q92752	TNR	11953	ENSG00000116147	7143	1_196813906_A_C	1	196813906	A	C								TNR	-0.0676	0.010402	8.08351e-11	35328	11302_237	SomaScan v4
Q92752	TNR	11953	ENSG00000116147	7143	11_126431861_G_A	11	126431861	G	A								TNR	0.1279	0.020814	7.99392e-10	35362	11302_237	SomaScan v4
Q92752	TNR	11953	ENSG00000116147	7143	14_34246259_T_C	14	34246259	T	C								TNR	0.0483	0.008346	7.15105e-09	35358	11302_237	SomaScan v4
Q92752	TNR	11953	ENSG00000116147	7143	17_28367840_G_A	17	28367840	G	A								TNR	0.1034	0.008097	2.42829e-37	35351	11302_237	SomaScan v4
Q92752	TNR	11953	ENSG00000116147	7143	3_165768357_T_G	3	165768357	T	G								TNR	0.1015	0.010287	5.80764e-23	35330	11302_237	SomaScan v4
Q92752	TNR	11953	ENSG00000116147	7143	9_114334462_T_C	9	114334462	T	C								TNR	0.0513	0.008278	5.74394e-10	35352	11302_237	SomaScan v4
Q9UPQ9	TNRC6B	29190	ENSG00000100354	23112	1_196703255_G_A	1	196703255	G	A								TNRC6B	-0.0479	0.008112	3.53199e-09	35339	9808_41	SomaScan v4
Q9UPQ9	TNRC6B	29190	ENSG00000100354	23112	11_198986_T_C	11	198986	T	C								TNRC6B	0.0458	0.007968	9.03109e-09	35352	9808_41	SomaScan v4
Q9UPQ9	TNRC6B	29190	ENSG00000100354	23112	3_56815721_T_C	3	56815721	T	C								TNRC6B	0.059	0.008183	5.58856e-13	35356	9808_41	SomaScan v4
Q9UPQ9	TNRC6B	29190	ENSG00000100354	23112	9_132989126_C_T	9	132989126	C	T								TNRC6B	-0.1778	0.031928	2.56602e-08	35367	9808_41	SomaScan v4
Q63HR2	TNS2	19737	ENSG00000111077	23371	1_196695521_C_T	1	196695521	C	T								TNS2	-0.0511	0.007999	1.679e-10	35329	11667_29	SomaScan v4
Q63HR2	TNS2	19737	ENSG00000111077	23371	3_49684923_G_A	3	49684923	G	A								TNS2	-0.1008	0.008471	1.19509e-32	35335	11667_29	SomaScan v4
Q8IZW8	TNS4	24352	ENSG00000131746	84951	1_196702851_T_C	1	196702851	T	C								TNS4	-0.0453	0.008067	1.96399e-08	35339	9927_96	SomaScan v4
Q8IZW8	TNS4	24352	ENSG00000131746	84951	19_10181296_A_G	19	10181296	A	G								TNS4	0.1281	0.021013	1.086e-09	35375	9927_96	SomaScan v4
Q8IZW8	TNS4	24352	ENSG00000131746	84951	2_3592552_C_T	2	3592552	C	T								TNS4	-0.21	0.010166	8.42946e-95	35332	9927_96	SomaScan v4
Q8IZW8	TNS4	24352	ENSG00000131746	84951	2_3646069_A_T	2	3646069	A	T								TNS4	0.144	0.026363	4.701e-08	35336	9927_96	SomaScan v4
Q8IZW8	TNS4	24352	ENSG00000131746	84951	2_3652301_G_T	2	3652301	G	T								TNS4	-0.2099	0.03001	2.66502e-12	35336	9927_96	SomaScan v4
Q8IZW8	TNS4	24352	ENSG00000131746	84951	3_165718484_A_G	3	165718484	A	G								TNS4	0.0442	0.008091	4.69397e-08	35339	9927_96	SomaScan v4
P22105	TNXB	11976	ENSG00000168477	7148	1_230715790_C_T	1	230715790	C	T								TNXB	-0.0441	0.008062	4.49801e-08	35364	5698_60	SomaScan v4
P22105	TNXB	11976	ENSG00000168477	7148	11_126393990_A_G	11	126393990	A	G								TNXB	0.0771	0.008331	2.15774e-20	35374	5698_60	SomaScan v4
P22105	TNXB	11976	ENSG00000168477	7148	17_5945607_C_T	17	5945607	C	T								TNXB	0.393	0.063812	7.335e-10	35374	5698_60	SomaScan v4
P22105	TNXB	11976	ENSG00000168477	7148	17_5994789_A_G	17	5994789	A	G								TNXB	0.3222	0.058918	4.53503e-08	35377	5698_60	SomaScan v4
P22105	TNXB	11976	ENSG00000168477	7148	17_7176274_C_A	17	7176274	C	A								TNXB	0.0774	0.009696	1.42889e-15	35370	5698_60	SomaScan v4
P22105	TNXB	11976	ENSG00000168477	7148	17_7599213_C_T	17	7599213	C	T								TNXB	0.3292	0.045423	4.24815e-13	35379	5698_60	SomaScan v4
P22105	TNXB	11976	ENSG00000168477	7148	5_136053744_C_T	5	136053744	C	T								TNXB	-0.0801	0.007999	1.32984e-23	35356	5698_60	SomaScan v4
P22105	TNXB	11976	ENSG00000168477	7148	6_19906724_G_T	6	19906724	G	T								TNXB	-0.23	0.029029	2.31686e-15	35374	5698_60	SomaScan v4
P22105	TNXB	11976	ENSG00000168477	7148	6_20317447_A_G	6	20317447	A	G								TNXB	-0.6359	0.103926	9.42801e-10	35377	5698_60	SomaScan v4
P22105	TNXB	11976	ENSG00000168477	7148	6_20538041_A_G	6	20538041	A	G								TNXB	0.2079	0.036282	1.00399e-08	35381	5698_60	SomaScan v4
P22105	TNXB	11976	ENSG00000168477	7148	6_20916898_G_A	6	20916898	G	A								TNXB	-0.238	0.040535	4.31897e-09	35375	5698_60	SomaScan v4
P22105	TNXB	11976	ENSG00000168477	7148	6_21193389_G_A	6	21193389	G	A								TNXB	-0.8068	0.116953	5.25533e-12	35369	5698_60	SomaScan v4
P22105	TNXB	11976	ENSG00000168477	7148	6_21719497_C_T	6	21719497	C	T								TNXB	-0.3563	0.040743	2.2269e-18	35370	5698_60	SomaScan v4
P22105	TNXB	11976	ENSG00000168477	7148	6_21817721_C_T	6	21817721	C	T								TNXB	-0.3776	0.049586	2.63694e-14	35369	5698_60	SomaScan v4
P22105	TNXB	11976	ENSG00000168477	7148	6_22120943_A_T	6	22120943	A	T								TNXB	-0.7341	0.062299	4.74351e-32	35331	5698_60	SomaScan v4
P22105	TNXB	11976	ENSG00000168477	7148	6_22126246_A_G	6	22126246	A	G								TNXB	-0.4446	0.041891	2.58285e-26	35366	5698_60	SomaScan v4
P22105	TNXB	11976	ENSG00000168477	7148	6_22458719_T_C	6	22458719	T	C								TNXB	-0.4208	0.050739	1.10002e-16	35365	5698_60	SomaScan v4
P22105	TNXB	11976	ENSG00000168477	7148	6_22603217_A_T	6	22603217	A	T								TNXB	-0.2572	0.034746	1.33814e-13	35365	5698_60	SomaScan v4
P22105	TNXB	11976	ENSG00000168477	7148	6_22624142_A_C	6	22624142	A	C								TNXB	-0.9062	0.12588	6.06876e-13	35365	5698_60	SomaScan v4
P22105	TNXB	11976	ENSG00000168477	7148	6_22788050_A_T	6	22788050	A	T								TNXB	-0.5487	0.073941	1.16413e-13	35365	5698_60	SomaScan v4
P22105	TNXB	11976	ENSG00000168477	7148	6_22866115_C_A	6	22866115	C	A								TNXB	-0.456	0.080747	1.63001e-08	35365	5698_60	SomaScan v4
P22105	TNXB	11976	ENSG00000168477	7148	6_23070555_G_A	6	23070555	G	A								TNXB	-0.7194	0.059674	1.81593e-33	35364	5698_60	SomaScan v4
P22105	TNXB	11976	ENSG00000168477	7148	6_23237441_A_T	6	23237441	A	T								TNXB	-0.3071	0.054553	1.80801e-08	35361	5698_60	SomaScan v4
P22105	TNXB	11976	ENSG00000168477	7148	6_23245176_G_A	6	23245176	G	A								TNXB	-1.143	0.090437	1.293e-36	35361	5698_60	SomaScan v4
P22105	TNXB	11976	ENSG00000168477	7148	6_23459590_C_A	6	23459590	C	A								TNXB	-0.8509	0.093833	1.21004e-19	35362	5698_60	SomaScan v4
P22105	TNXB	11976	ENSG00000168477	7148	6_23470316_A_T	6	23470316	A	T								TNXB	-0.723	0.074623	3.36822e-22	35362	5698_60	SomaScan v4
P22105	TNXB	11976	ENSG00000168477	7148	6_23497753_C_T	6	23497753	C	T								TNXB	-0.3198	0.043167	1.27791e-13	35361	5698_60	SomaScan v4
P22105	TNXB	11976	ENSG00000168477	7148	6_23561901_C_T	6	23561901	C	T								TNXB	-0.7553	0.051948	6.79516e-48	35364	5698_60	SomaScan v4
P22105	TNXB	11976	ENSG00000168477	7148	6_23599514_G_A	6	23599514	G	A								TNXB	1.2256	0.132276	1.94178e-20	35359	5698_60	SomaScan v4
P22105	TNXB	11976	ENSG00000168477	7148	6_23618306_C_T	6	23618306	C	T								TNXB	-0.8847	0.058855	4.5436e-51	35364	5698_60	SomaScan v4
P22105	TNXB	11976	ENSG00000168477	7148	6_23740005_T_G	6	23740005	T	G								TNXB	-0.7563	0.08874	1.55991e-17	35368	5698_60	SomaScan v4
P22105	TNXB	11976	ENSG00000168477	7148	6_23758377_G_T	6	23758377	G	T								TNXB	-0.6893	0.062648	3.70937e-28	35369	5698_60	SomaScan v4
P22105	TNXB	11976	ENSG00000168477	7148	6_23819360_C_A	6	23819360	C	A								TNXB	-1.141	0.110403	4.9023e-25	35370	5698_60	SomaScan v4
P22105	TNXB	11976	ENSG00000168477	7148	6_23840057_G_A	6	23840057	G	A								TNXB	0.8264	0.09936	9.00741e-17	35370	5698_60	SomaScan v4
P22105	TNXB	11976	ENSG00000168477	7148	6_23917086_T_C	6	23917086	T	C								TNXB	-0.6255	0.050641	4.77749e-35	35367	5698_60	SomaScan v4
P22105	TNXB	11976	ENSG00000168477	7148	6_23952171_C_T	6	23952171	C	T								TNXB	-0.2499	0.035117	1.10892e-12	35367	5698_60	SomaScan v4
P22105	TNXB	11976	ENSG00000168477	7148	6_24081225_T_A	6	24081225	T	A								TNXB	-0.4314	0.038538	4.35913e-29	35376	5698_60	SomaScan v4
P22105	TNXB	11976	ENSG00000168477	7148	6_24137639_G_A	6	24137639	G	A								TNXB	-0.9486	0.1005	3.77225e-21	35378	5698_60	SomaScan v4
P22105	TNXB	11976	ENSG00000168477	7148	6_24148909_C_T	6	24148909	C	T								TNXB	0.8179	0.098956	1.39412e-16	35378	5698_60	SomaScan v4
P22105	TNXB	11976	ENSG00000168477	7148	6_24256243_T_C	6	24256243	T	C								TNXB	-0.3932	0.043833	2.95325e-19	35378	5698_60	SomaScan v4
P22105	TNXB	11976	ENSG00000168477	7148	6_24364233_T_C	6	24364233	T	C								TNXB	-0.17	0.024859	8.00571e-12	35378	5698_60	SomaScan v4
P22105	TNXB	11976	ENSG00000168477	7148	6_24468035_C_A	6	24468035	C	A								TNXB	-0.6842	0.104037	4.81615e-11	35380	5698_60	SomaScan v4
P22105	TNXB	11976	ENSG00000168477	7148	6_24498493_C_T	6	24498493	C	T								TNXB	-1.039	0.134069	9.20662e-15	35380	5698_60	SomaScan v4
P22105	TNXB	11976	ENSG00000168477	7148	6_24523803_G_A	6	24523803	G	A								TNXB	-0.7065	0.061539	1.65196e-30	35380	5698_60	SomaScan v4
P22105	TNXB	11976	ENSG00000168477	7148	6_24531667_A_T	6	24531667	A	T								TNXB	-0.423	0.061539	6.25749e-12	35380	5698_60	SomaScan v4
P22105	TNXB	11976	ENSG00000168477	7148	6_24791513_T_C	6	24791513	T	C								TNXB	-0.8117	0.088105	3.17614e-20	35380	5698_60	SomaScan v4
P22105	TNXB	11976	ENSG00000168477	7148	6_24834948_A_T	6	24834948	A	T								TNXB	-0.2287	0.0247	2.0649e-20	35380	5698_60	SomaScan v4
P22105	TNXB	11976	ENSG00000168477	7148	6_24951343_A_G	6	24951343	A	G								TNXB	-0.6194	0.075121	1.64702e-16	35376	5698_60	SomaScan v4
P22105	TNXB	11976	ENSG00000168477	7148	6_24957752_G_A	6	24957752	G	A								TNXB	0.1735	0.031243	2.80298e-08	35376	5698_60	SomaScan v4
P22105	TNXB	11976	ENSG00000168477	7148	6_24975466_A_G	6	24975466	A	G								TNXB	-1.1681	0.069463	1.85609e-63	35378	5698_60	SomaScan v4
P22105	TNXB	11976	ENSG00000168477	7148	6_35003721_A_G	6	35003721	A	G								TNXB	-0.0844	0.011089	2.71269e-14	35352	5698_60	SomaScan v4
P22105	TNXB	11976	ENSG00000168477	7148	6_35168610_C_T	6	35168610	C	T								TNXB	-0.5459	0.050594	3.84238e-27	35353	5698_60	SomaScan v4
P22105	TNXB	11976	ENSG00000168477	7148	6_35405346_C_T	6	35405346	C	T								TNXB	-0.9047	0.043034	4.05882e-98	35351	5698_60	SomaScan v4
P22105	TNXB	11976	ENSG00000168477	7148	6_35559167_C_T	6	35559167	C	T								TNXB	-0.5591	0.091488	9.88895e-10	35353	5698_60	SomaScan v4
P22105	TNXB	11976	ENSG00000168477	7148	6_35871258_T_C	6	35871258	T	C								TNXB	-0.4853	0.070115	4.46889e-12	35356	5698_60	SomaScan v4
P22105	TNXB	11976	ENSG00000168477	7148	6_36155034_C_T	6	36155034	C	T								TNXB	-0.5518	0.050586	1.0539e-27	35356	5698_60	SomaScan v4
P22105	TNXB	11976	ENSG00000168477	7148	6_36292325_G_A	6	36292325	G	A								TNXB	-1.1502	0.101068	5.22998e-30	35353	5698_60	SomaScan v4
P22105	TNXB	11976	ENSG00000168477	7148	6_36315543_G_T	6	36315543	G	T								TNXB	-0.5035	0.087498	8.69401e-09	35353	5698_60	SomaScan v4
P22105	TNXB	11976	ENSG00000168477	7148	6_36318232_G_A	6	36318232	G	A								TNXB	0.9892	0.123481	1.13789e-15	35353	5698_60	SomaScan v4
P22105	TNXB	11976	ENSG00000168477	7148	6_36362731_G_A	6	36362731	G	A								TNXB	-1.244	0.142774	2.95801e-18	35351	5698_60	SomaScan v4
P22105	TNXB	11976	ENSG00000168477	7148	6_36681197_C_T	6	36681197	C	T								TNXB	0.6289	0.054823	1.834e-30	35356	5698_60	SomaScan v4
P22105	TNXB	11976	ENSG00000168477	7148	6_36683600_G_T	6	36683600	G	T								TNXB	-0.2009	0.022716	9.2406e-19	35356	5698_60	SomaScan v4
P22105	TNXB	11976	ENSG00000168477	7148	6_36761209_G_A	6	36761209	G	A								TNXB	-0.4448	0.048531	4.94311e-20	35356	5698_60	SomaScan v4
P22105	TNXB	11976	ENSG00000168477	7148	6_36816763_C_A	6	36816763	C	A								TNXB	-0.4918	0.084577	6.07002e-09	35354	5698_60	SomaScan v4
P22105	TNXB	11976	ENSG00000168477	7148	6_36927180_A_C	6	36927180	A	C								TNXB	-0.4536	0.057303	2.45584e-15	35354	5698_60	SomaScan v4
P22105	TNXB	11976	ENSG00000168477	7148	6_36946430_G_A	6	36946430	G	A								TNXB	-0.1965	0.030503	1.17899e-10	35356	5698_60	SomaScan v4
P22105	TNXB	11976	ENSG00000168477	7148	6_37002353_G_A	6	37002353	G	A								TNXB	-0.7278	0.116463	4.12601e-10	35356	5698_60	SomaScan v4
P22105	TNXB	11976	ENSG00000168477	7148	6_37589310_G_A	6	37589310	G	A								TNXB	-0.1729	0.021798	2.15526e-15	35360	5698_60	SomaScan v4
P22105	TNXB	11976	ENSG00000168477	7148	6_37637899_G_A	6	37637899	G	A								TNXB	-0.4107	0.050797	6.20869e-16	35361	5698_60	SomaScan v4
P22105	TNXB	11976	ENSG00000168477	7148	6_37722254_T_C	6	37722254	T	C								TNXB	-0.3178	0.046423	7.61027e-12	35361	5698_60	SomaScan v4
P22105	TNXB	11976	ENSG00000168477	7148	6_37739036_T_A	6	37739036	T	A								TNXB	0.115	0.01805	1.87698e-10	35360	5698_60	SomaScan v4
P22105	TNXB	11976	ENSG00000168477	7148	6_37788759_A_G	6	37788759	A	G								TNXB	-0.2127	0.036526	5.76899e-09	35364	5698_60	SomaScan v4
P22105	TNXB	11976	ENSG00000168477	7148	6_37975272_T_C	6	37975272	T	C								TNXB	-0.7051	0.102933	7.38074e-12	35365	5698_60	SomaScan v4
P22105	TNXB	11976	ENSG00000168477	7148	6_38279519_T_G	6	38279519	T	G								TNXB	-0.1184	0.019515	1.30101e-09	35362	5698_60	SomaScan v4
P22105	TNXB	11976	ENSG00000168477	7148	6_38651898_G_A	6	38651898	G	A								TNXB	-0.546	0.05897	2.0649e-20	35363	5698_60	SomaScan v4
P22105	TNXB	11976	ENSG00000168477	7148	6_38940844_G_A	6	38940844	G	A								TNXB	-0.3448	0.04477	1.34307e-14	35361	5698_60	SomaScan v4
P22105	TNXB	11976	ENSG00000168477	7148	6_39184061_C_T	6	39184061	C	T								TNXB	-0.9495	0.08649	4.86519e-28	35359	5698_60	SomaScan v4
P22105	TNXB	11976	ENSG00000168477	7148	6_39206834_C_T	6	39206834	C	T								TNXB	-0.5026	0.080363	3.99797e-10	35359	5698_60	SomaScan v4
P22105	TNXB	11976	ENSG00000168477	7148	6_39316602_C_T	6	39316602	C	T								TNXB	-0.2925	0.034673	3.28171e-17	35359	5698_60	SomaScan v4
P22105	TNXB	11976	ENSG00000168477	7148	6_39320472_C_T	6	39320472	C	T								TNXB	-0.855	0.110247	8.81252e-15	35359	5698_60	SomaScan v4
P22105	TNXB	11976	ENSG00000168477	7148	6_39493866_G_A	6	39493866	G	A								TNXB	-0.2523	0.032506	8.37722e-15	35361	5698_60	SomaScan v4
P22105	TNXB	11976	ENSG00000168477	7148	6_39503858_A_G	6	39503858	A	G								TNXB	-0.7108	0.122092	5.82103e-09	35361	5698_60	SomaScan v4
P22105	TNXB	11976	ENSG00000168477	7148	6_39736167_T_G	6	39736167	T	G								TNXB	-0.3209	0.049917	1.287e-10	35358	5698_60	SomaScan v4
P22105	TNXB	11976	ENSG00000168477	7148	6_39842271_T_G	6	39842271	T	G								TNXB	-0.1679	0.030497	3.68104e-08	35355	5698_60	SomaScan v4
P22105	TNXB	11976	ENSG00000168477	7148	6_40055716_C_T	6	40055716	C	T								TNXB	-0.6023	0.058528	7.75175e-25	35363	5698_60	SomaScan v4
P22105	TNXB	11976	ENSG00000168477	7148	6_40734177_T_G	6	40734177	T	G								TNXB	-0.2693	0.03534	2.53221e-14	35366	5698_60	SomaScan v4
P22105	TNXB	11976	ENSG00000168477	7148	6_40955155_G_A	6	40955155	G	A								TNXB	-0.2223	0.03777	3.96598e-09	35371	5698_60	SomaScan v4
P22105	TNXB	11976	ENSG00000168477	7148	6_41410645_C_T	6	41410645	C	T								TNXB	-0.1762	0.028719	8.49493e-10	35369	5698_60	SomaScan v4
P22105	TNXB	11976	ENSG00000168477	7148	6_41482951_G_A	6	41482951	G	A								TNXB	-0.4791	0.056949	4.00313e-17	35364	5698_60	SomaScan v4
P22105	TNXB	11976	ENSG00000168477	7148	6_41492809_G_A	6	41492809	G	A								TNXB	-0.5662	0.100913	2.014e-08	35361	5698_60	SomaScan v4
P22105	TNXB	11976	ENSG00000168477	7148	8_27943788_G_A	8	27943788	G	A								TNXB	0.05	0.0084	2.63797e-09	35365	5698_60	SomaScan v4
P22105	TNXB	11976	ENSG00000168477	7148	8_28061665_G_A	8	28061665	G	A								TNXB	0.4568	0.065096	2.26204e-12	35367	5698_60	SomaScan v4
Q9H0E2	TOLLIP	16476	ENSG00000078902	54472	11_198986_T_C	11	198986	T	C								TOLLIP	0.0477	0.008113	4.108e-09	35352	13963_7	SomaScan v4
O75674	TOM1L1	11983	ENSG00000141198	10040	10_63590623_A_G	10	63590623	A	G								TOM1L1	0.0494	0.0081	1.06901e-09	35351	13652_2	SomaScan v4
O75674	TOM1L1	11983	ENSG00000141198	10040	11_116828673_A_G	11	116828673	A	G								TOM1L1	-0.1256	0.020281	5.90201e-10	35377	13652_2	SomaScan v4
O75674	TOM1L1	11983	ENSG00000141198	10040	13_46055809_A_G	13	46055809	A	G								TOM1L1	-0.0857	0.009458	1.29003e-19	35361	13652_2	SomaScan v4
O75674	TOM1L1	11983	ENSG00000141198	10040	17_7166093_G_A	17	7166093	G	A								TOM1L1	0.2674	0.047503	1.81101e-08	35370	13652_2	SomaScan v4
O75674	TOM1L1	11983	ENSG00000141198	10040	19_44913484_C_T	19	44913484	C	T								TOM1L1	-0.1164	0.009645	1.55991e-33	35366	13652_2	SomaScan v4
O75674	TOM1L1	11983	ENSG00000141198	10040	19_44928401_A_G	19	44928401	A	G								TOM1L1	0.068	0.008137	6.4254e-17	35368	13652_2	SomaScan v4
O75674	TOM1L1	11983	ENSG00000141198	10040	2_27563321_A_T	2	27563321	A	T								TOM1L1	0.0578	0.009714	2.678e-09	35373	13652_2	SomaScan v4
O75674	TOM1L1	11983	ENSG00000141198	10040	3_165787389_A_G	3	165787389	A	G								TOM1L1	-0.0617	0.008233	6.65426e-14	35338	13652_2	SomaScan v4
O75674	TOM1L1	11983	ENSG00000141198	10040	8_105569300_A_T	8	105569300	A	T								TOM1L1	-0.0624	0.009709	1.30101e-10	35365	13652_2	SomaScan v4
Q6ZVM7	TOM1L2	11984	ENSG00000175662	146691	1_196158214_C_T	1	196158214	C	T								TOM1L2	0.1157	0.019257	1.87698e-09	35337	19356_20	SomaScan v4
Q6ZVM7	TOM1L2	11984	ENSG00000175662	146691	1_196203512_G_A	1	196203512	G	A								TOM1L2	-0.1256	0.019119	5.04894e-11	35337	19356_20	SomaScan v4
Q6ZVM7	TOM1L2	11984	ENSG00000175662	146691	1_196560700_C_T	1	196560700	C	T								TOM1L2	-0.0486	0.00819	2.95999e-09	35338	19356_20	SomaScan v4
Q6ZVM7	TOM1L2	11984	ENSG00000175662	146691	1_196677046_T_G	1	196677046	T	G								TOM1L2	-0.2789	0.008161	1e-199	35338	19356_20	SomaScan v4
Q6ZVM7	TOM1L2	11984	ENSG00000175662	146691	1_196813906_A_C	1	196813906	A	C								TOM1L2	-0.1096	0.010373	4.28351e-26	35337	19356_20	SomaScan v4
Q6ZVM7	TOM1L2	11984	ENSG00000175662	146691	1_197296992_G_A	1	197296992	G	A								TOM1L2	-0.2497	0.040534	7.26206e-10	35338	19356_20	SomaScan v4
Q6ZVM7	TOM1L2	11984	ENSG00000175662	146691	1_197992799_C_T	1	197992799	C	T								TOM1L2	0.1313	0.018643	1.88495e-12	35343	19356_20	SomaScan v4
Q6ZVM7	TOM1L2	11984	ENSG00000175662	146691	17_28367840_G_A	17	28367840	G	A								TOM1L2	0.0778	0.008053	4.42996e-22	35360	19356_20	SomaScan v4
Q6ZVM7	TOM1L2	11984	ENSG00000175662	146691	19_6713251_G_A	19	6713251	G	A								TOM1L2	-0.0671	0.009411	1.00508e-12	35372	19356_20	SomaScan v4
Q6ZVM7	TOM1L2	11984	ENSG00000175662	146691	19_860766_G_A	19	860766	G	A								TOM1L2	-0.3349	0.053817	4.87798e-10	35315	19356_20	SomaScan v4
Q6ZVM7	TOM1L2	11984	ENSG00000175662	146691	2_216622986_G_A	2	216622986	G	A								TOM1L2	-0.1635	0.026733	9.59091e-10	35359	19356_20	SomaScan v4
Q6ZVM7	TOM1L2	11984	ENSG00000175662	146691	3_165761011_C_T	3	165761011	C	T								TOM1L2	0.1361	0.008669	1.51391e-55	35339	19356_20	SomaScan v4
Q6ZVM7	TOM1L2	11984	ENSG00000175662	146691	3_167239870_G_T	3	167239870	G	T								TOM1L2	0.132	0.023973	3.66699e-08	35354	19356_20	SomaScan v4
Q6UXN7	TOMM20L	33752	ENSG00000196860	387990	1_196158214_C_T	1	196158214	C	T								TOMM20L	0.108	0.019179	1.79102e-08	35325	10817_26	SomaScan v4
Q6UXN7	TOMM20L	33752	ENSG00000196860	387990	1_196203512_G_A	1	196203512	G	A								TOMM20L	-0.1184	0.019034	4.95496e-10	35325	10817_26	SomaScan v4
Q6UXN7	TOMM20L	33752	ENSG00000196860	387990	1_196560700_C_T	1	196560700	C	T								TOMM20L	-0.0471	0.008166	8.01493e-09	35326	10817_26	SomaScan v4
Q6UXN7	TOMM20L	33752	ENSG00000196860	387990	1_196677046_T_G	1	196677046	T	G								TOMM20L	-0.2631	0.008137	1e-199	35326	10817_26	SomaScan v4
Q6UXN7	TOMM20L	33752	ENSG00000196860	387990	1_196813906_A_C	1	196813906	A	C								TOMM20L	-0.0996	0.010323	4.98425e-22	35325	10817_26	SomaScan v4
Q6UXN7	TOMM20L	33752	ENSG00000196860	387990	1_197296992_G_A	1	197296992	G	A								TOMM20L	-0.2472	0.040348	8.96892e-10	35326	10817_26	SomaScan v4
Q6UXN7	TOMM20L	33752	ENSG00000196860	387990	1_197992799_C_T	1	197992799	C	T								TOMM20L	0.1238	0.018564	2.57573e-11	35331	10817_26	SomaScan v4
Q6UXN7	TOMM20L	33752	ENSG00000196860	387990	19_6713251_G_A	19	6713251	G	A								TOMM20L	-0.0602	0.00937	1.323e-10	35360	10817_26	SomaScan v4
Q6UXN7	TOMM20L	33752	ENSG00000196860	387990	19_860766_G_A	19	860766	G	A								TOMM20L	-0.33	0.053611	7.486e-10	35303	10817_26	SomaScan v4
Q6UXN7	TOMM20L	33752	ENSG00000196860	387990	3_165767231_T_C	3	165767231	T	C								TOMM20L	-0.1214	0.008636	6.91672e-45	35327	10817_26	SomaScan v4
P11387	TOP1	11986	ENSG00000198900	7150	1_196702851_T_C	1	196702851	T	C								TOP1	-0.0918	0.008091	7.73215e-30	35339	2876_74	SomaScan v4
P11387	TOP1	11986	ENSG00000198900	7150	17_28398413_T_C	17	28398413	T	C								TOP1	-0.2776	0.033567	1.33906e-16	35361	2876_74	SomaScan v4
Q92547	TOPBP1	17008	ENSG00000163781	11073	1_196677131_A_G	1	196677131	A	G								TOPBP1	-0.055	0.007961	4.89215e-12	35338	9947_22	SomaScan v4
Q92547	TOPBP1	17008	ENSG00000163781	11073	3_165718484_A_G	3	165718484	A	G								TOPBP1	0.0603	0.007964	3.69573e-14	35339	9947_22	SomaScan v4
Q5JTV8	TOR1AIP1	29456	ENSG00000143337	26092	13_46055860_C_A	13	46055860	C	A								TOR1AIP1	-0.0635	0.009228	5.93882e-12	35349	10606_34	SomaScan v4
Q5JTV8	TOR1AIP1	29456	ENSG00000143337	26092	2_88945915_G_A	2	88945915	G	A								TOR1AIP1	0.3117	0.045069	4.64408e-12	35338	10606_34	SomaScan v4
Q5JTV8	TOR1AIP1	29456	ENSG00000143337	26092	2_89915688_A_T	2	89915688	A	T								TOR1AIP1	0.2621	0.015866	2.67116e-61	35338	10606_34	SomaScan v4
Q5JTV8	TOR1AIP1	29456	ENSG00000143337	26092	2_96869496_G_A	2	96869496	G	A								TOR1AIP1	0.1504	0.024219	5.302e-10	35350	10606_34	SomaScan v4
Q5JTV8	TOR1AIP1	29456	ENSG00000143337	26092	1_166316011_G_A	1	166316011	G	A								TOR1AIP1	-0.117	0.021294	3.91904e-08	35356	9039_47	SomaScan v4
Q5JTV8	TOR1AIP1	29456	ENSG00000143337	26092	1_168588123_A_T	1	168588123	A	T								TOR1AIP1	-0.2673	0.047423	1.735e-08	35362	9039_47	SomaScan v4
Q5JTV8	TOR1AIP1	29456	ENSG00000143337	26092	1_168619569_A_G	1	168619569	A	G								TOR1AIP1	-0.2223	0.039616	2.00798e-08	35362	9039_47	SomaScan v4
Q5JTV8	TOR1AIP1	29456	ENSG00000143337	26092	1_168749964_A_T	1	168749964	A	T								TOR1AIP1	-0.8343	0.100117	7.86865e-17	35362	9039_47	SomaScan v4
Q5JTV8	TOR1AIP1	29456	ENSG00000143337	26092	1_168858447_C_A	1	168858447	C	A								TOR1AIP1	-0.3894	0.064805	1.869e-09	35361	9039_47	SomaScan v4
Q5JTV8	TOR1AIP1	29456	ENSG00000143337	26092	1_169265759_C_T	1	169265759	C	T								TOR1AIP1	-0.5655	0.081108	3.12104e-12	35364	9039_47	SomaScan v4
Q5JTV8	TOR1AIP1	29456	ENSG00000143337	26092	1_169302664_C_T	1	169302664	C	T								TOR1AIP1	-0.1798	0.012307	2.45301e-48	35364	9039_47	SomaScan v4
Q5JTV8	TOR1AIP1	29456	ENSG00000143337	26092	1_169505159_C_T	1	169505159	C	T								TOR1AIP1	-0.3882	0.015727	1.59221e-134	35363	9039_47	SomaScan v4
Q5JTV8	TOR1AIP1	29456	ENSG00000143337	26092	1_169567412_G_A	1	169567412	G	A								TOR1AIP1	-0.1711	0.008267	3.78966e-95	35360	9039_47	SomaScan v4
Q5JTV8	TOR1AIP1	29456	ENSG00000143337	26092	1_169687215_C_T	1	169687215	C	T								TOR1AIP1	-0.426	0.065607	8.40427e-11	35362	9039_47	SomaScan v4
Q5JTV8	TOR1AIP1	29456	ENSG00000143337	26092	1_169692348_A_C	1	169692348	A	C								TOR1AIP1	-0.2855	0.04388	7.69662e-11	35363	9039_47	SomaScan v4
Q5JTV8	TOR1AIP1	29456	ENSG00000143337	26092	1_169779162_T_C	1	169779162	T	C								TOR1AIP1	-0.4026	0.070253	1e-08	35363	9039_47	SomaScan v4
Q5JTV8	TOR1AIP1	29456	ENSG00000143337	26092	1_170584651_C_T	1	170584651	C	T								TOR1AIP1	0.3545	0.063868	2.848e-08	35359	9039_47	SomaScan v4
Q5JTV8	TOR1AIP1	29456	ENSG00000143337	26092	1_170860406_A_G	1	170860406	A	G								TOR1AIP1	0.0689	0.011567	2.57602e-09	35359	9039_47	SomaScan v4
Q5JTV8	TOR1AIP1	29456	ENSG00000143337	26092	1_171811727_G_A	1	171811727	G	A								TOR1AIP1	-0.5828	0.088436	4.39744e-11	35357	9039_47	SomaScan v4
Q5JTV8	TOR1AIP1	29456	ENSG00000143337	26092	1_21459575_C_T	1	21459575	C	T								TOR1AIP1	-0.0612	0.008324	1.94312e-13	35374	9039_47	SomaScan v4
Q5JTV8	TOR1AIP1	29456	ENSG00000143337	26092	10_17978781_T_C	10	17978781	T	C								TOR1AIP1	0.4453	0.074455	2.21998e-09	35359	9039_47	SomaScan v4
Q5JTV8	TOR1AIP1	29456	ENSG00000143337	26092	10_18836803_A_G	10	18836803	A	G								TOR1AIP1	0.0518	0.00841	7.30702e-10	35357	9039_47	SomaScan v4
Q5JTV8	TOR1AIP1	29456	ENSG00000143337	26092	10_19147240_A_T	10	19147240	A	T								TOR1AIP1	0.6442	0.098263	5.53095e-11	35355	9039_47	SomaScan v4
Q5JTV8	TOR1AIP1	29456	ENSG00000143337	26092	10_19573402_G_A	10	19573402	G	A								TOR1AIP1	0.2576	0.045624	1.64101e-08	35357	9039_47	SomaScan v4
Q5JTV8	TOR1AIP1	29456	ENSG00000143337	26092	10_19795284_G_A	10	19795284	G	A								TOR1AIP1	-0.1124	0.008138	2.18172e-43	35358	9039_47	SomaScan v4
Q5JTV8	TOR1AIP1	29456	ENSG00000143337	26092	10_19971440_G_A	10	19971440	G	A								TOR1AIP1	0.1935	0.009095	1.89322e-100	35360	9039_47	SomaScan v4
Q5JTV8	TOR1AIP1	29456	ENSG00000143337	26092	10_20078274_T_G	10	20078274	T	G								TOR1AIP1	-0.0702	0.009173	1.95884e-14	35363	9039_47	SomaScan v4
Q5JTV8	TOR1AIP1	29456	ENSG00000143337	26092	10_20256321_C_T	10	20256321	C	T								TOR1AIP1	0.3317	0.056224	3.64401e-09	35375	9039_47	SomaScan v4
Q5JTV8	TOR1AIP1	29456	ENSG00000143337	26092	10_20442054_G_A	10	20442054	G	A								TOR1AIP1	0.7427	0.097589	2.73023e-14	35369	9039_47	SomaScan v4
Q5JTV8	TOR1AIP1	29456	ENSG00000143337	26092	10_20570285_C_T	10	20570285	C	T								TOR1AIP1	-0.0982	0.015161	9.34114e-11	35369	9039_47	SomaScan v4
Q5JTV8	TOR1AIP1	29456	ENSG00000143337	26092	17_28367840_G_A	17	28367840	G	A								TOR1AIP1	0.1352	0.008175	1.94581e-61	35360	9039_47	SomaScan v4
Q5JTV8	TOR1AIP1	29456	ENSG00000143337	26092	17_7166093_G_A	17	7166093	G	A								TOR1AIP1	0.2987	0.048141	5.48201e-10	35370	9039_47	SomaScan v4
Q5JTV8	TOR1AIP1	29456	ENSG00000143337	26092	19_7765060_G_T	19	7765060	G	T								TOR1AIP1	-0.0542	0.008281	5.93335e-11	35373	9039_47	SomaScan v4
Q5JTV8	TOR1AIP1	29456	ENSG00000143337	26092	2_46947977_G_A	2	46947977	G	A								TOR1AIP1	-0.0723	0.008685	8.47423e-17	35358	9039_47	SomaScan v4
Q5JTV8	TOR1AIP1	29456	ENSG00000143337	26092	3_186620775_C_T	3	186620775	C	T								TOR1AIP1	0.1621	0.028796	1.81001e-08	35367	9039_47	SomaScan v4
Q5JTV8	TOR1AIP1	29456	ENSG00000143337	26092	7_73641131_A_C	7	73641131	A	C								TOR1AIP1	0.07	0.012606	2.80698e-08	35353	9039_47	SomaScan v4
Q8NFQ8	TOR1AIP2	24055	ENSG00000169905	163590	1_196695521_C_T	1	196695521	C	T								TOR1AIP2	-0.0592	0.007966	1.07201e-13	35326	10553_8	SomaScan v4
Q8NFQ8	TOR1AIP2	24055	ENSG00000169905	163590	12_5164837_A_G	12	5164837	A	G								TOR1AIP2	0.4341	0.074126	4.735e-09	35370	10553_8	SomaScan v4
Q8NFQ8	TOR1AIP2	24055	ENSG00000169905	163590	12_5411929_T_C	12	5411929	T	C								TOR1AIP2	0.5041	0.089879	2.03901e-08	35368	10553_8	SomaScan v4
Q8NFQ8	TOR1AIP2	24055	ENSG00000169905	163590	12_6337098_C_A	12	6337098	C	A								TOR1AIP2	0.4483	0.076199	4.023e-09	35368	10553_8	SomaScan v4
Q8NFQ8	TOR1AIP2	24055	ENSG00000169905	163590	12_6978886_C_T	12	6978886	C	T								TOR1AIP2	0.6805	0.097825	3.49301e-12	35379	10553_8	SomaScan v4
Q8NFQ8	TOR1AIP2	24055	ENSG00000169905	163590	12_7370956_G_T	12	7370956	G	T								TOR1AIP2	0.6634	0.099566	2.68473e-11	35375	10553_8	SomaScan v4
Q8NFQ8	TOR1AIP2	24055	ENSG00000169905	163590	14_100710432_G_A	14	100710432	G	A								TOR1AIP2	-0.0483	0.008507	1.36499e-08	35368	10553_8	SomaScan v4
Q9NXH8	TOR4A	25981	ENSG00000198113	54863	1_196695521_C_T	1	196695521	C	T								TOR4A	-0.0499	0.008092	6.98297e-10	35332	13459_30	SomaScan v4
Q9NXH8	TOR4A	25981	ENSG00000198113	54863	2_3592552_C_T	2	3592552	C	T								TOR4A	-0.0637	0.010247	5.09495e-10	35326	13459_30	SomaScan v4
O15405	TOX3	11972	ENSG00000103460	27324	11_198986_T_C	11	198986	T	C								TOX3	0.0444	0.008065	3.68299e-08	35343	12717_65	SomaScan v4
O15405	TOX3	11972	ENSG00000103460	27324	3_29313674_G_T	3	29313674	G	T								TOX3	0.0873	0.015635	2.35603e-08	35342	12717_65	SomaScan v4
O15405	TOX3	11972	ENSG00000103460	27324	3_49651777_G_A	3	49651777	G	A								TOX3	-0.0516	0.0087	3.01002e-09	35334	12717_65	SomaScan v4
P04637	TP53	11998	ENSG00000141510	7157	1_196695521_C_T	1	196695521	C	T								TP53	-0.183	0.008206	3.53183e-110	35338	6168_11	SomaScan v4
P04637	TP53	11998	ENSG00000141510	7157	1_196813906_A_C	1	196813906	A	C								TP53	-0.0705	0.010363	1.02494e-11	35337	6168_11	SomaScan v4
P04637	TP53	11998	ENSG00000141510	7157	1_201975086_G_A	1	201975086	G	A								TP53	-0.0493	0.008769	1.88899e-08	35357	6168_11	SomaScan v4
P04637	TP53	11998	ENSG00000141510	7157	19_44945208_T_G	19	44945208	T	G								TP53	0.118	0.008625	1.3119e-42	35370	6168_11	SomaScan v4
P04637	TP53	11998	ENSG00000141510	7157	20_37362717_G_A	20	37362717	G	A								TP53	-0.4326	0.073485	3.93496e-09	35364	6168_11	SomaScan v4
P04637	TP53	11998	ENSG00000141510	7157	20_37489853_C_T	20	37489853	C	T								TP53	0.0753	0.011209	1.84289e-11	35369	6168_11	SomaScan v4
P04637	TP53	11998	ENSG00000141510	7157	20_37509547_C_A	20	37509547	C	A								TP53	-0.4208	0.064419	6.47888e-11	35369	6168_11	SomaScan v4
P04637	TP53	11998	ENSG00000141510	7157	20_38236481_G_A	20	38236481	G	A								TP53	-0.2896	0.044865	1.083e-10	35373	6168_11	SomaScan v4
P04637	TP53	11998	ENSG00000141510	7157	20_38369011_C_T	20	38369011	C	T								TP53	-0.3426	0.013231	7.85236e-148	35375	6168_11	SomaScan v4
P04637	TP53	11998	ENSG00000141510	7157	20_38379558_A_T	20	38379558	A	T								TP53	-0.4446	0.048322	3.55222e-20	35372	6168_11	SomaScan v4
P04637	TP53	11998	ENSG00000141510	7157	20_39135124_C_T	20	39135124	C	T								TP53	-0.3927	0.064166	9.3519e-10	35381	6168_11	SomaScan v4
P04637	TP53	11998	ENSG00000141510	7157	20_39901280_T_C	20	39901280	T	C								TP53	-0.3413	0.040005	1.44611e-17	35376	6168_11	SomaScan v4
P04637	TP53	11998	ENSG00000141510	7157	20_40484266_C_A	20	40484266	C	A								TP53	-0.0596	0.010308	7.38295e-09	35373	6168_11	SomaScan v4
P04637	TP53	11998	ENSG00000141510	7157	3_165761011_C_T	3	165761011	C	T								TP53	0.1204	0.008691	1.21088e-43	35339	6168_11	SomaScan v4
P04637	TP53	11998	ENSG00000141510	7157	1_109275908_C_T	1	109275908	C	T								TP53	0.0825	0.009762	2.88403e-17	35344	6123_69	SomaScan v4
P04637	TP53	11998	ENSG00000141510	7157	11_119048420_G_A	11	119048420	G	A								TP53	-0.0641	0.00794	6.85646e-16	35380	6123_69	SomaScan v4
P04637	TP53	11998	ENSG00000141510	7157	12_7065598_A_G	12	7065598	A	G								TP53	0.114	0.012385	3.42926e-20	35390	6123_69	SomaScan v4
P04637	TP53	11998	ENSG00000141510	7157	14_94380925_T_A	14	94380925	T	A								TP53	0.1557	0.022257	2.64119e-12	35372	6123_69	SomaScan v4
P04637	TP53	11998	ENSG00000141510	7157	22_22418134_G_A	22	22418134	G	A								TP53	-0.0633	0.008715	3.7792e-13	35345	6123_69	SomaScan v4
P04637	TP53	11998	ENSG00000141510	7157	3_165771936_C_T	3	165771936	C	T								TP53	-0.1456	0.010035	1.05901e-47	35339	6123_69	SomaScan v4
O14683	TP53I11	16842	ENSG00000175274	9537	1_196702851_T_C	1	196702851	T	C								TP53I11	-0.0524	0.008512	7.47395e-10	35330	13022_20	SomaScan v4
O14683	TP53I11	16842	ENSG00000175274	9537	1_62453632_T_A	1	62453632	T	A								TP53I11	-0.3119	0.055606	2.034e-08	35348	13022_20	SomaScan v4
O14683	TP53I11	16842	ENSG00000175274	9537	1_62652525_A_C	1	62652525	A	C								TP53I11	-0.05	0.008793	1.29999e-08	35349	13022_20	SomaScan v4
O14683	TP53I11	16842	ENSG00000175274	9537	11_116733316_T_C	11	116733316	T	C								TP53I11	0.0932	0.016659	2.21202e-08	35368	13022_20	SomaScan v4
O14683	TP53I11	16842	ENSG00000175274	9537	11_116760991_T_C	11	116760991	T	C								TP53I11	-0.1894	0.016547	2.45527e-30	35368	13022_20	SomaScan v4
O14683	TP53I11	16842	ENSG00000175274	9537	11_116843577_A_G	11	116843577	A	G								TP53I11	0.2345	0.037165	2.79602e-10	35368	13022_20	SomaScan v4
O14683	TP53I11	16842	ENSG00000175274	9537	11_117349713_A_C	11	117349713	A	C								TP53I11	-0.6384	0.088549	5.61306e-13	35369	13022_20	SomaScan v4
O14683	TP53I11	16842	ENSG00000175274	9537	15_58391167_A_G	15	58391167	A	G								TP53I11	-0.0571	0.008458	1.46893e-11	35355	13022_20	SomaScan v4
O14683	TP53I11	16842	ENSG00000175274	9537	15_58435126_A_G	15	58435126	A	G								TP53I11	-0.0607	0.010759	1.68298e-08	35357	13022_20	SomaScan v4
Q8NBR0	TP53I13	25102	ENSG00000167543	90313	1_196702851_T_C	1	196702851	T	C								TP53I13	-0.0478	0.008454	1.56899e-08	35339	6400_33	SomaScan v4
Q8NBR0	TP53I13	25102	ENSG00000167543	90313	1_199041592_C_T	1	199041592	C	T								TP53I13	0.0898	0.009488	2.93427e-21	35343	6400_33	SomaScan v4
Q8NBR0	TP53I13	25102	ENSG00000167543	90313	10_63311455_C_A	10	63311455	C	A								TP53I13	0.0721	0.008337	5.22156e-18	35351	6400_33	SomaScan v4
Q8NBR0	TP53I13	25102	ENSG00000167543	90313	12_54256194_C_T	12	54256194	C	T								TP53I13	0.0837	0.014274	4.52304e-09	35374	6400_33	SomaScan v4
Q8NBR0	TP53I13	25102	ENSG00000167543	90313	19_55050202_T_C	19	55050202	T	C								TP53I13	0.0636	0.011171	1.24601e-08	35381	6400_33	SomaScan v4
Q8NBR0	TP53I13	25102	ENSG00000167543	90313	6_135097778_A_G	6	135097778	A	G								TP53I13	-0.0524	0.009308	1.80601e-08	35372	6400_33	SomaScan v4
Q8NBR0	TP53I13	25102	ENSG00000167543	90313	7_106733272_C_T	7	106733272	C	T								TP53I13	-0.0805	0.008283	2.51884e-22	35354	6400_33	SomaScan v4
Q8NBR0	TP53I13	25102	ENSG00000167543	90313	8_105569300_A_T	8	105569300	A	T								TP53I13	-0.092	0.009949	2.311e-20	35365	6400_33	SomaScan v4
Q8NBR0	TP53I13	25102	ENSG00000167543	90313	9_132637761_G_A	9	132637761	G	A								TP53I13	-0.7392	0.088063	4.70111e-17	35373	6400_33	SomaScan v4
Q8NBR0	TP53I13	25102	ENSG00000167543	90313	9_132989126_C_T	9	132989126	C	T								TP53I13	-0.2041	0.033231	8.16094e-10	35367	6400_33	SomaScan v4
Q8NBR0	TP53I13	25102	ENSG00000167543	90313	9_133052232_G_A	9	133052232	G	A								TP53I13	-0.467	0.070488	3.46577e-11	35372	6400_33	SomaScan v4
Q8NBR0	TP53I13	25102	ENSG00000167543	90313	9_133812493_C_A	9	133812493	C	A								TP53I13	-0.5546	0.101664	4.89103e-08	35372	6400_33	SomaScan v4
Q8NBR0	TP53I13	25102	ENSG00000167543	90313	X_10091440_C_T	X	10091440	C	T								TP53I13	0.5732	0.079427	5.32599e-13	30853	6400_33	SomaScan v4
Q8NBR0	TP53I13	25102	ENSG00000167543	90313	X_10394355_C_T	X	10394355	C	T								TP53I13	0.7259	0.0931	6.34016e-15	30856	6400_33	SomaScan v4
Q8NBR0	TP53I13	25102	ENSG00000167543	90313	X_3683715_C_T	X	3683715	C	T								TP53I13	0.4497	0.064104	2.29615e-12	31074	6400_33	SomaScan v4
Q8NBR0	TP53I13	25102	ENSG00000167543	90313	X_3797573_G_A	X	3797573	G	A								TP53I13	0.6772	0.056524	4.48436e-33	31120	6400_33	SomaScan v4
Q8NBR0	TP53I13	25102	ENSG00000167543	90313	X_4465393_A_G	X	4465393	A	G								TP53I13	0.6974	0.056378	3.79927e-35	31161	6400_33	SomaScan v4
Q8NBR0	TP53I13	25102	ENSG00000167543	90313	X_4878224_C_T	X	4878224	C	T								TP53I13	0.5631	0.049186	2.39497e-30	31163	6400_33	SomaScan v4
Q8NBR0	TP53I13	25102	ENSG00000167543	90313	X_5713779_C_T	X	5713779	C	T								TP53I13	0.0885	0.016021	3.31497e-08	31167	6400_33	SomaScan v4
Q8NBR0	TP53I13	25102	ENSG00000167543	90313	X_6270104_A_G	X	6270104	A	G								TP53I13	0.3711	0.056302	4.36214e-11	31142	6400_33	SomaScan v4
Q8NBR0	TP53I13	25102	ENSG00000167543	90313	X_6716876_C_A	X	6716876	C	A								TP53I13	0.3157	0.032857	7.37055e-22	31072	6400_33	SomaScan v4
Q8NBR0	TP53I13	25102	ENSG00000167543	90313	X_6804447_C_T	X	6804447	C	T								TP53I13	-0.1821	0.033023	3.50098e-08	31107	6400_33	SomaScan v4
Q8NBR0	TP53I13	25102	ENSG00000167543	90313	X_7657437_C_T	X	7657437	C	T								TP53I13	0.3838	0.039606	3.3136e-22	31071	6400_33	SomaScan v4
Q8NBR0	TP53I13	25102	ENSG00000167543	90313	X_7679143_C_T	X	7679143	C	T								TP53I13	0.3149	0.052817	2.49098e-09	31071	6400_33	SomaScan v4
Q8NBR0	TP53I13	25102	ENSG00000167543	90313	X_7892490_G_T	X	7892490	G	T								TP53I13	-0.1163	0.020784	2.19801e-08	31100	6400_33	SomaScan v4
Q8NBR0	TP53I13	25102	ENSG00000167543	90313	X_8060549_C_T	X	8060549	C	T								TP53I13	0.3794	0.053849	1.84714e-12	31094	6400_33	SomaScan v4
Q8NBR0	TP53I13	25102	ENSG00000167543	90313	X_8275483_G_A	X	8275483	G	A								TP53I13	0.2606	0.030537	1.41384e-17	31093	6400_33	SomaScan v4
Q8NBR0	TP53I13	25102	ENSG00000167543	90313	X_8421370_G_A	X	8421370	G	A								TP53I13	0.372	0.027503	1.10205e-41	31076	6400_33	SomaScan v4
Q8NBR0	TP53I13	25102	ENSG00000167543	90313	X_8538156_A_G	X	8538156	A	G								TP53I13	0.1282	0.007873	1.3119e-59	31037	6400_33	SomaScan v4
Q8NBR0	TP53I13	25102	ENSG00000167543	90313	X_8780148_C_T	X	8780148	C	T								TP53I13	0.4269	0.035766	7.69308e-33	31044	6400_33	SomaScan v4
Q8NBR0	TP53I13	25102	ENSG00000167543	90313	X_8933055_G_A	X	8933055	G	A								TP53I13	0.1134	0.020586	3.61801e-08	31033	6400_33	SomaScan v4
Q8NBR0	TP53I13	25102	ENSG00000167543	90313	X_9065893_C_T	X	9065893	C	T								TP53I13	-0.1745	0.027187	1.376e-10	31014	6400_33	SomaScan v4
Q8NBR0	TP53I13	25102	ENSG00000167543	90313	X_9227693_G_A	X	9227693	G	A								TP53I13	0.9817	0.061291	9.70957e-58	30968	6400_33	SomaScan v4
Q8NBR0	TP53I13	25102	ENSG00000167543	90313	X_9248290_C_T	X	9248290	C	T								TP53I13	0.1001	0.018306	4.54601e-08	30957	6400_33	SomaScan v4
Q8NBR0	TP53I13	25102	ENSG00000167543	90313	X_9365023_C_A	X	9365023	C	A								TP53I13	0.2457	0.03317	1.29003e-13	30980	6400_33	SomaScan v4
Q8NBR0	TP53I13	25102	ENSG00000167543	90313	X_9670020_C_A	X	9670020	C	A								TP53I13	0.6856	0.086711	2.6418e-15	30928	6400_33	SomaScan v4
Q8NBR0	TP53I13	25102	ENSG00000167543	90313	X_9777550_C_T	X	9777550	C	T								TP53I13	0.6592	0.072244	7.19449e-20	30865	6400_33	SomaScan v4
Q53FA7	TP53I3	19373	ENSG00000115129	9540	10_63622568_C_T	10	63622568	C	T								TP53I3	0.045	0.008112	2.90503e-08	35350	17748_21	SomaScan v4
Q53FA7	TP53I3	19373	ENSG00000115129	9540	2_18356170_T_A	2	18356170	T	A								TP53I3	-0.6062	0.106599	1.295e-08	35375	17748_21	SomaScan v4
Q53FA7	TP53I3	19373	ENSG00000115129	9540	2_18610786_G_T	2	18610786	G	T								TP53I3	-0.3278	0.051335	1.70899e-10	35372	17748_21	SomaScan v4
Q53FA7	TP53I3	19373	ENSG00000115129	9540	2_18952702_G_A	2	18952702	G	A								TP53I3	0.35	0.05374	7.37564e-11	35374	17748_21	SomaScan v4
Q53FA7	TP53I3	19373	ENSG00000115129	9540	2_19503720_T_C	2	19503720	T	C								TP53I3	0.3042	0.05021	1.37401e-09	35371	17748_21	SomaScan v4
Q53FA7	TP53I3	19373	ENSG00000115129	9540	2_20154919_A_G	2	20154919	A	G								TP53I3	-0.4833	0.06052	1.39701e-15	35372	17748_21	SomaScan v4
Q53FA7	TP53I3	19373	ENSG00000115129	9540	2_20369219_C_T	2	20369219	C	T								TP53I3	-0.3016	0.048059	3.48297e-10	35372	17748_21	SomaScan v4
Q53FA7	TP53I3	19373	ENSG00000115129	9540	2_20567712_C_T	2	20567712	C	T								TP53I3	-0.3277	0.049859	4.94766e-11	35370	17748_21	SomaScan v4
Q53FA7	TP53I3	19373	ENSG00000115129	9540	2_20572531_T_G	2	20572531	T	G								TP53I3	-0.1458	0.025843	1.68399e-08	35372	17748_21	SomaScan v4
Q53FA7	TP53I3	19373	ENSG00000115129	9540	2_20634699_T_G	2	20634699	T	G								TP53I3	0.2335	0.033772	4.71303e-12	35373	17748_21	SomaScan v4
Q53FA7	TP53I3	19373	ENSG00000115129	9540	2_20892173_G_A	2	20892173	G	A								TP53I3	0.2738	0.04157	4.50609e-11	35371	17748_21	SomaScan v4
Q53FA7	TP53I3	19373	ENSG00000115129	9540	2_21258397_C_T	2	21258397	C	T								TP53I3	-0.4497	0.054155	1.00693e-16	35373	17748_21	SomaScan v4
Q53FA7	TP53I3	19373	ENSG00000115129	9540	2_21294706_A_G	2	21294706	A	G								TP53I3	0.1832	0.030065	1.10499e-09	35373	17748_21	SomaScan v4
Q53FA7	TP53I3	19373	ENSG00000115129	9540	2_21739374_T_G	2	21739374	T	G								TP53I3	0.4732	0.055407	1.33814e-17	35370	17748_21	SomaScan v4
Q53FA7	TP53I3	19373	ENSG00000115129	9540	2_22601098_G_A	2	22601098	G	A								TP53I3	0.3181	0.037251	1.34896e-17	35372	17748_21	SomaScan v4
Q53FA7	TP53I3	19373	ENSG00000115129	9540	2_22864664_T_C	2	22864664	T	C								TP53I3	-0.5119	0.079922	1.50401e-10	35370	17748_21	SomaScan v4
Q53FA7	TP53I3	19373	ENSG00000115129	9540	2_22936367_A_G	2	22936367	A	G								TP53I3	0.195	0.024791	3.66606e-15	35368	17748_21	SomaScan v4
Q53FA7	TP53I3	19373	ENSG00000115129	9540	2_22987828_A_G	2	22987828	A	G								TP53I3	-0.8574	0.066953	1.5181e-37	35369	17748_21	SomaScan v4
Q53FA7	TP53I3	19373	ENSG00000115129	9540	2_22999609_T_C	2	22999609	T	C								TP53I3	-0.2741	0.040407	1.17301e-11	35370	17748_21	SomaScan v4
Q53FA7	TP53I3	19373	ENSG00000115129	9540	2_25078688_A_G	2	25078688	A	G								TP53I3	0.162	0.028392	1.158e-08	35369	17748_21	SomaScan v4
Q53FA7	TP53I3	19373	ENSG00000115129	9540	2_25090500_A_G	2	25090500	A	G								TP53I3	0.1947	0.034633	1.88899e-08	35368	17748_21	SomaScan v4
Q53FA7	TP53I3	19373	ENSG00000115129	9540	2_25150319_A_T	2	25150319	A	T								TP53I3	-0.2257	0.034025	3.28095e-11	35363	17748_21	SomaScan v4
Q53FA7	TP53I3	19373	ENSG00000115129	9540	2_25164755_G_A	2	25164755	G	A								TP53I3	0.201	0.033791	2.71e-09	35368	17748_21	SomaScan v4
Q53FA7	TP53I3	19373	ENSG00000115129	9540	2_25208633_G_A	2	25208633	G	A								TP53I3	0.5474	0.043712	5.58856e-36	35368	17748_21	SomaScan v4
Q53FA7	TP53I3	19373	ENSG00000115129	9540	2_25276702_G_A	2	25276702	G	A								TP53I3	-0.4066	0.033587	9.84464e-34	35367	17748_21	SomaScan v4
Q53FA7	TP53I3	19373	ENSG00000115129	9540	2_25295596_A_C	2	25295596	A	C								TP53I3	-0.4098	0.071681	1.084e-08	35367	17748_21	SomaScan v4
Q53FA7	TP53I3	19373	ENSG00000115129	9540	2_25409416_C_T	2	25409416	C	T								TP53I3	-0.4275	0.05789	1.52792e-13	35369	17748_21	SomaScan v4
Q53FA7	TP53I3	19373	ENSG00000115129	9540	2_25600002_G_T	2	25600002	G	T								TP53I3	-0.2221	0.035977	6.68405e-10	35369	17748_21	SomaScan v4
Q53FA7	TP53I3	19373	ENSG00000115129	9540	2_25707579_G_A	2	25707579	G	A								TP53I3	-0.2326	0.040269	7.63994e-09	35369	17748_21	SomaScan v4
Q53FA7	TP53I3	19373	ENSG00000115129	9540	2_25918370_C_T	2	25918370	C	T								TP53I3	0.2395	0.026568	1.97606e-19	35369	17748_21	SomaScan v4
Q53FA7	TP53I3	19373	ENSG00000115129	9540	2_26395984_A_G	2	26395984	A	G								TP53I3	0.5444	0.059525	5.92243e-20	35370	17748_21	SomaScan v4
Q53FA7	TP53I3	19373	ENSG00000115129	9540	2_26648858_C_T	2	26648858	C	T								TP53I3	-0.3886	0.059884	8.6278e-11	35370	17748_21	SomaScan v4
Q53FA7	TP53I3	19373	ENSG00000115129	9540	2_26779292_G_T	2	26779292	G	T								TP53I3	0.2139	0.035592	1.85699e-09	35371	17748_21	SomaScan v4
Q53FA7	TP53I3	19373	ENSG00000115129	9540	2_27019607_G_A	2	27019607	G	A								TP53I3	-0.4378	0.039477	1.40185e-28	35373	17748_21	SomaScan v4
Q53FA7	TP53I3	19373	ENSG00000115129	9540	2_27788962_C_T	2	27788962	C	T								TP53I3	0.1967	0.03453	1.22301e-08	35371	17748_21	SomaScan v4
Q53FA7	TP53I3	19373	ENSG00000115129	9540	2_27917312_G_A	2	27917312	G	A								TP53I3	-0.7361	0.087651	4.53733e-17	35369	17748_21	SomaScan v4
Q53FA7	TP53I3	19373	ENSG00000115129	9540	2_28610820_G_T	2	28610820	G	T								TP53I3	-0.2514	0.038759	8.80238e-11	35365	17748_21	SomaScan v4
Q53FA7	TP53I3	19373	ENSG00000115129	9540	2_28740467_T_C	2	28740467	T	C								TP53I3	0.1084	0.019609	3.24004e-08	35362	17748_21	SomaScan v4
Q53FA7	TP53I3	19373	ENSG00000115129	9540	2_29075145_C_T	2	29075145	C	T								TP53I3	-0.6523	0.113772	9.84396e-09	35360	17748_21	SomaScan v4
Q53FA7	TP53I3	19373	ENSG00000115129	9540	2_29212408_T_C	2	29212408	T	C								TP53I3	-0.2227	0.03874	8.99891e-09	35361	17748_21	SomaScan v4
Q53FA7	TP53I3	19373	ENSG00000115129	9540	2_29407143_G_A	2	29407143	G	A								TP53I3	-0.2621	0.041274	2.15001e-10	35362	17748_21	SomaScan v4
Q53FA7	TP53I3	19373	ENSG00000115129	9540	2_31124520_C_A	2	31124520	C	A								TP53I3	-0.3032	0.052571	8.051e-09	35364	17748_21	SomaScan v4
Q53FA7	TP53I3	19373	ENSG00000115129	9540	2_33301365_A_G	2	33301365	A	G								TP53I3	-0.6192	0.111656	2.929e-08	35363	17748_21	SomaScan v4
Q53FA7	TP53I3	19373	ENSG00000115129	9540	9_132989126_C_T	9	132989126	C	T								TP53I3	-0.1822	0.032037	1.29101e-08	35367	17748_21	SomaScan v4
Q16890	TPD52L1	12006	ENSG00000111907	7164	1_196139611_G_T	1	196139611	G	T								TPD52L1	0.0738	0.013316	2.988e-08	35337	17710_40	SomaScan v4
Q16890	TPD52L1	12006	ENSG00000111907	7164	1_196695521_C_T	1	196695521	C	T								TPD52L1	-0.1835	0.008055	6.9024e-115	35338	17710_40	SomaScan v4
Q16890	TPD52L1	12006	ENSG00000111907	7164	1_196813906_A_C	1	196813906	A	C								TPD52L1	-0.0727	0.010175	8.98463e-13	35337	17710_40	SomaScan v4
Q16890	TPD52L1	12006	ENSG00000111907	7164	1_197296992_G_A	1	197296992	G	A								TPD52L1	-0.2289	0.039756	8.53198e-09	35338	17710_40	SomaScan v4
Q16890	TPD52L1	12006	ENSG00000111907	7164	19_6721629_A_C	19	6721629	A	C								TPD52L1	-0.0443	0.008009	3.17402e-08	35372	17710_40	SomaScan v4
Q16890	TPD52L1	12006	ENSG00000111907	7164	3_165767231_T_C	3	165767231	T	C								TPD52L1	-0.0779	0.008538	7.24269e-20	35339	17710_40	SomaScan v4
P60174	TPI1	12009	ENSG00000111669	7167	8_105580311_T_C	8	105580311	T	C								TPI1	-0.0512	0.00926	3.21603e-08	35362	4309_59	SomaScan v4
Q9H3S4	TPK1	17358	ENSG00000196511	27010	1_196695521_C_T	1	196695521	C	T								TPK1	-0.0646	0.008114	1.70412e-15	35329	12018_84	SomaScan v4
Q9H3S4	TPK1	17358	ENSG00000196511	27010	3_165730791_T_G	3	165730791	T	G								TPK1	-0.0457	0.008053	1.38899e-08	35330	12018_84	SomaScan v4
P09493	TPM1	12010	ENSG00000140416	7168	1_196695521_C_T	1	196695521	C	T								TPM1	-0.0584	0.008031	3.55222e-13	35338	5033_27	SomaScan v4
P07951	TPM2	12011	ENSG00000198467	7169	1_196141224_C_T	1	196141224	C	T								TPM2	0.1043	0.015413	1.31613e-11	35337	4472_5	SomaScan v4
P07951	TPM2	12011	ENSG00000198467	7169	1_196677046_T_G	1	196677046	T	G								TPM2	-0.2945	0.008179	1e-199	35338	4472_5	SomaScan v4
P07951	TPM2	12011	ENSG00000198467	7169	1_196813906_A_C	1	196813906	A	C								TPM2	-0.1133	0.01041	1.38007e-27	35337	4472_5	SomaScan v4
P07951	TPM2	12011	ENSG00000198467	7169	1_197296992_G_A	1	197296992	G	A								TPM2	-0.2508	0.040689	7.10199e-10	35338	4472_5	SomaScan v4
P07951	TPM2	12011	ENSG00000198467	7169	1_197992799_C_T	1	197992799	C	T								TPM2	0.1331	0.018726	1.18005e-12	35343	4472_5	SomaScan v4
P07951	TPM2	12011	ENSG00000198467	7169	1_198303582_A_G	1	198303582	A	G								TPM2	-0.0954	0.016916	1.704e-08	35345	4472_5	SomaScan v4
P07951	TPM2	12011	ENSG00000198467	7169	19_6713251_G_A	19	6713251	G	A								TPM2	-0.0793	0.009435	4.29536e-17	35372	4472_5	SomaScan v4
P07951	TPM2	12011	ENSG00000198467	7169	19_860766_G_A	19	860766	G	A								TPM2	-0.3548	0.053977	4.92606e-11	35315	4472_5	SomaScan v4
P07951	TPM2	12011	ENSG00000198467	7169	3_165761011_C_T	3	165761011	C	T								TPM2	0.1251	0.008692	5.813e-47	35339	4472_5	SomaScan v4
P67936	TPM4	12013	ENSG00000167460	7171	17_4514676_G_A	17	4514676	G	A								TPM4	-0.4383	0.074658	4.33701e-09	35374	9863_1	SomaScan v4
P67936	TPM4	12013	ENSG00000167460	7171	17_4606875_G_A	17	4606875	G	A								TPM4	-0.3927	0.065802	2.40298e-09	35375	9863_1	SomaScan v4
P67936	TPM4	12013	ENSG00000167460	7171	17_4932845_T_C	17	4932845	T	C								TPM4	-0.4552	0.072789	4.00904e-10	35380	9863_1	SomaScan v4
P67936	TPM4	12013	ENSG00000167460	7171	17_5332399_A_G	17	5332399	A	G								TPM4	-0.3951	0.071175	2.83903e-08	35379	9863_1	SomaScan v4
P51580	TPMT	12014	ENSG00000137364	7172	1_168645013_G_A	1	168645013	G	A								TPMT	0.3923	0.064567	1.23299e-09	35353	11218_84	SomaScan v4
P51580	TPMT	12014	ENSG00000137364	7172	1_168905149_T_C	1	168905149	T	C								TPMT	0.3438	0.052235	4.64729e-11	35351	11218_84	SomaScan v4
P51580	TPMT	12014	ENSG00000137364	7172	1_169515529_A_G	1	169515529	A	G								TPMT	0.3568	0.015367	2.96483e-119	35355	11218_84	SomaScan v4
P51580	TPMT	12014	ENSG00000137364	7172	1_170439359_C_T	1	170439359	C	T								TPMT	0.1951	0.034319	1.309e-08	35353	11218_84	SomaScan v4
P51580	TPMT	12014	ENSG00000137364	7172	1_171065183_A_T	1	171065183	A	T								TPMT	0.3325	0.05506	1.55199e-09	35343	11218_84	SomaScan v4
P51580	TPMT	12014	ENSG00000137364	7172	1_172465545_C_T	1	172465545	C	T								TPMT	0.3312	0.054253	1.03001e-09	35343	11218_84	SomaScan v4
P51580	TPMT	12014	ENSG00000137364	7172	10_63311455_C_A	10	63311455	C	A								TPMT	0.0656	0.008088	5.04429e-16	35342	11218_84	SomaScan v4
P51580	TPMT	12014	ENSG00000137364	7172	11_116786845_C_T	11	116786845	C	T								TPMT	-0.0769	0.010145	3.457e-14	35367	11218_84	SomaScan v4
P51580	TPMT	12014	ENSG00000137364	7172	15_58386521_T_C	15	58386521	T	C								TPMT	-0.047	0.008361	1.89802e-08	35355	11218_84	SomaScan v4
P51580	TPMT	12014	ENSG00000137364	7172	15_58431740_G_A	15	58431740	G	A								TPMT	0.0558	0.010093	3.22404e-08	35357	11218_84	SomaScan v4
P51580	TPMT	12014	ENSG00000137364	7172	16_56961324_C_A	16	56961324	C	A								TPMT	-0.0671	0.008039	7.02425e-17	35360	11218_84	SomaScan v4
P51580	TPMT	12014	ENSG00000137364	7172	19_55050202_T_C	19	55050202	T	C								TPMT	0.0729	0.010843	1.78115e-11	35372	11218_84	SomaScan v4
P51580	TPMT	12014	ENSG00000137364	7172	2_27555300_A_C	2	27555300	A	C								TPMT	0.0605	0.009676	4.03599e-10	35364	11218_84	SomaScan v4
P07202	TPO	12015	ENSG00000115705	7173	1_196058002_C_A	1	196058002	C	A								TPO	0.0652	0.011603	1.91801e-08	35335	3873_51	SomaScan v4
P07202	TPO	12015	ENSG00000115705	7173	1_196695521_C_T	1	196695521	C	T								TPO	-0.2084	0.008121	3.1989e-145	35338	3873_51	SomaScan v4
P07202	TPO	12015	ENSG00000115705	7173	1_196813906_A_C	1	196813906	A	C								TPO	-0.0848	0.010273	1.523e-16	35337	3873_51	SomaScan v4
P07202	TPO	12015	ENSG00000115705	7173	19_6713251_G_A	19	6713251	G	A								TPO	-0.0773	0.009335	1.22914e-16	35372	3873_51	SomaScan v4
P07202	TPO	12015	ENSG00000115705	7173	3_165767231_T_C	3	165767231	T	C								TPO	-0.0906	0.008624	8.09282e-26	35339	3873_51	SomaScan v4
O14773	TPP1	2073	ENSG00000166340	1200	10_63555673_T_C	10	63555673	T	C								TPP1	0.0529	0.008208	1.15401e-10	35351	17691_1	SomaScan v4
O14773	TPP1	2073	ENSG00000166340	1200	11_11480880_C_A	11	11480880	C	A								TPP1	-0.429	0.069176	5.58998e-10	35378	17691_1	SomaScan v4
O14773	TPP1	2073	ENSG00000166340	1200	11_4979279_C_T	11	4979279	C	T								TPP1	-0.635	0.067036	2.73086e-21	35379	17691_1	SomaScan v4
O14773	TPP1	2073	ENSG00000166340	1200	11_5369465_G_T	11	5369465	G	T								TPP1	-0.3098	0.04737	6.15035e-11	35379	17691_1	SomaScan v4
O14773	TPP1	2073	ENSG00000166340	1200	11_706899_G_A	11	706899	G	A								TPP1	-0.4674	0.084242	2.88503e-08	35358	17691_1	SomaScan v4
O14773	TPP1	2073	ENSG00000166340	1200	11_7637911_C_T	11	7637911	C	T								TPP1	-0.4797	0.040056	4.75883e-33	35376	17691_1	SomaScan v4
O14773	TPP1	2073	ENSG00000166340	1200	11_7844564_A_G	11	7844564	A	G								TPP1	-1.7804	0.113737	3.13979e-55	35376	17691_1	SomaScan v4
O14773	TPP1	2073	ENSG00000166340	1200	11_7970305_T_C	11	7970305	T	C								TPP1	-0.3403	0.049751	7.91407e-12	35375	17691_1	SomaScan v4
O14773	TPP1	2073	ENSG00000166340	1200	11_8252921_C_T	11	8252921	C	T								TPP1	-0.3964	0.052488	4.27858e-14	35370	17691_1	SomaScan v4
O14773	TPP1	2073	ENSG00000166340	1200	11_8280853_G_T	11	8280853	G	T								TPP1	-0.2401	0.041481	7.11705e-09	35368	17691_1	SomaScan v4
O14773	TPP1	2073	ENSG00000166340	1200	11_8381774_C_T	11	8381774	C	T								TPP1	-0.2955	0.044497	3.11674e-11	35373	17691_1	SomaScan v4
O14773	TPP1	2073	ENSG00000166340	1200	11_9161796_T_A	11	9161796	T	A								TPP1	-0.6453	0.07425	3.59501e-18	35373	17691_1	SomaScan v4
O14773	TPP1	2073	ENSG00000166340	1200	12_101107712_G_A	12	101107712	G	A								TPP1	1.1988	0.107165	4.74788e-29	35363	17691_1	SomaScan v4
O14773	TPP1	2073	ENSG00000166340	1200	12_101284993_A_G	12	101284993	A	G								TPP1	0.5067	0.083271	1.16501e-09	35363	17691_1	SomaScan v4
O14773	TPP1	2073	ENSG00000166340	1200	12_101569821_A_C	12	101569821	A	C								TPP1	1.162	0.113428	1.25401e-24	35363	17691_1	SomaScan v4
O14773	TPP1	2073	ENSG00000166340	1200	12_101825988_G_A	12	101825988	G	A								TPP1	-0.1265	0.009226	8.72971e-43	35364	17691_1	SomaScan v4
O14773	TPP1	2073	ENSG00000166340	1200	12_101871915_T_C	12	101871915	T	C								TPP1	0.2356	0.027406	8.19596e-18	35364	17691_1	SomaScan v4
O14773	TPP1	2073	ENSG00000166340	1200	12_101947709_C_T	12	101947709	C	T								TPP1	0.3647	0.059276	7.62202e-10	35363	17691_1	SomaScan v4
O14773	TPP1	2073	ENSG00000166340	1200	12_101963654_T_C	12	101963654	T	C								TPP1	0.2759	0.040414	8.6816e-12	35362	17691_1	SomaScan v4
O14773	TPP1	2073	ENSG00000166340	1200	12_104115177_G_A	12	104115177	G	A								TPP1	0.3663	0.067156	4.911e-08	35362	17691_1	SomaScan v4
O14773	TPP1	2073	ENSG00000166340	1200	14_94378610_C_T	14	94378610	C	T								TPP1	0.3223	0.044424	4.01328e-13	35372	17691_1	SomaScan v4
O14773	TPP1	2073	ENSG00000166340	1200	14_94380925_T_A	14	94380925	T	A								TPP1	0.1465	0.023076	2.173e-10	35372	17691_1	SomaScan v4
O14773	TPP1	2073	ENSG00000166340	1200	16_5025247_G_A	16	5025247	G	A								TPP1	-0.0711	0.008271	8.22432e-18	35367	17691_1	SomaScan v4
O14773	TPP1	2073	ENSG00000166340	1200	6_160001183_C_T	6	160001183	C	T								TPP1	-0.0735	0.013369	3.84397e-08	35389	17691_1	SomaScan v4
P59282	TPPP2	19293	ENSG00000179636	122664	1_223676678_G_T	1	223676678	G	T								TPPP2	-0.2131	0.036805	7.03704e-09	35352	12800_5	SomaScan v4
P59282	TPPP2	19293	ENSG00000179636	122664	16_63787551_G_A	16	63787551	G	A								TPPP2	-0.2633	0.039908	4.17638e-11	35359	12800_5	SomaScan v4
P59282	TPPP2	19293	ENSG00000179636	122664	16_65686056_T_A	16	65686056	T	A								TPPP2	-0.1654	0.027552	1.93602e-09	35356	12800_5	SomaScan v4
P59282	TPPP2	19293	ENSG00000179636	122664	16_66318641_T_C	16	66318641	T	C								TPPP2	-0.3864	0.065539	3.73001e-09	35357	12800_5	SomaScan v4
P59282	TPPP2	19293	ENSG00000179636	122664	16_66766073_T_C	16	66766073	T	C								TPPP2	-0.2394	0.026453	1.43087e-19	35362	12800_5	SomaScan v4
P59282	TPPP2	19293	ENSG00000179636	122664	16_67322329_G_A	16	67322329	G	A								TPPP2	-0.394	0.015244	2.70396e-147	35363	12800_5	SomaScan v4
P59282	TPPP2	19293	ENSG00000179636	122664	16_67820019_T_C	16	67820019	T	C								TPPP2	0.2785	0.019882	1.39508e-44	35363	12800_5	SomaScan v4
P59282	TPPP2	19293	ENSG00000179636	122664	16_68412146_C_T	16	68412146	C	T								TPPP2	-0.5344	0.08231	8.44112e-11	35366	12800_5	SomaScan v4
P59282	TPPP2	19293	ENSG00000179636	122664	16_68911580_C_T	16	68911580	C	T								TPPP2	-0.2045	0.026623	1.57398e-14	35367	12800_5	SomaScan v4
P59282	TPPP2	19293	ENSG00000179636	122664	16_69397483_G_A	16	69397483	G	A								TPPP2	-0.344	0.046008	7.60852e-14	35366	12800_5	SomaScan v4
P59282	TPPP2	19293	ENSG00000179636	122664	16_69467444_A_G	16	69467444	A	G								TPPP2	0.0906	0.015652	7.10395e-09	35365	12800_5	SomaScan v4
P59282	TPPP2	19293	ENSG00000179636	122664	16_69782494_G_T	16	69782494	G	T								TPPP2	-0.5784	0.086239	1.98701e-11	35367	12800_5	SomaScan v4
P59282	TPPP2	19293	ENSG00000179636	122664	16_70482052_T_A	16	70482052	T	A								TPPP2	-0.3412	0.046813	3.13112e-13	35367	12800_5	SomaScan v4
P59282	TPPP2	19293	ENSG00000179636	122664	16_72770481_T_C	16	72770481	T	C								TPPP2	-0.322	0.044076	2.76185e-13	35363	12800_5	SomaScan v4
P59282	TPPP2	19293	ENSG00000179636	122664	5_96666316_A_G	5	96666316	A	G								TPPP2	-0.0634	0.009919	1.63799e-10	35340	12800_5	SomaScan v4
P59282	TPPP2	19293	ENSG00000179636	122664	6_130816008_C_T	6	130816008	C	T								TPPP2	-0.0739	0.01344	3.83001e-08	35359	12800_5	SomaScan v4
Q9Y3C4	TPRKB	24259	ENSG00000144034	51002	1_109278685_G_T	1	109278685	G	T								TPRKB	0.0581	0.009894	4.29299e-09	35335	12417_46	SomaScan v4
Q9Y3C4	TPRKB	24259	ENSG00000144034	51002	1_196695521_C_T	1	196695521	C	T								TPRKB	-0.1546	0.008155	3.84592e-80	35329	12417_46	SomaScan v4
Q9Y3C4	TPRKB	24259	ENSG00000144034	51002	1_196813906_A_C	1	196813906	A	C								TPRKB	-0.0628	0.010293	1.05099e-09	35328	12417_46	SomaScan v4
Q15661	TPSAB1	12019	ENSG00000172236	7177	1_88434861_A_G	1	88434861	A	G								TPSAB1	-0.2415	0.041911	8.30099e-09	35339	9409_11	SomaScan v4
Q15661	TPSAB1	12019	ENSG00000172236	7177	1_90017686_G_A	1	90017686	G	A								TPSAB1	-0.2872	0.046621	7.25905e-10	35335	9409_11	SomaScan v4
Q15661	TPSAB1	12019	ENSG00000172236	7177	1_91220199_C_T	1	91220199	C	T								TPSAB1	-0.33	0.043837	5.1606e-14	35342	9409_11	SomaScan v4
Q15661	TPSAB1	12019	ENSG00000172236	7177	1_92300881_G_A	1	92300881	G	A								TPSAB1	-0.2863	0.021516	2.11982e-40	35352	9409_11	SomaScan v4
Q15661	TPSAB1	12019	ENSG00000172236	7177	1_93251999_A_G	1	93251999	A	G								TPSAB1	-0.2471	0.034732	1.12409e-12	35353	9409_11	SomaScan v4
Q15661	TPSAB1	12019	ENSG00000172236	7177	16_194250_G_A	16	194250	G	A								TPSAB1	0.2193	0.035214	4.73402e-10	35317	9409_11	SomaScan v4
Q15661	TPSAB1	12019	ENSG00000172236	7177	16_2246876_C_T	16	2246876	C	T								TPSAB1	0.2704	0.038243	1.54206e-12	35316	9409_11	SomaScan v4
Q15661	TPSAB1	12019	ENSG00000172236	7177	16_2284357_T_C	16	2284357	T	C								TPSAB1	1.4023	0.078507	2.32488e-71	35318	9409_11	SomaScan v4
Q15661	TPSAB1	12019	ENSG00000172236	7177	16_229351_G_T	16	229351	G	T								TPSAB1	-0.6545	0.072744	2.31313e-19	35315	9409_11	SomaScan v4
Q15661	TPSAB1	12019	ENSG00000172236	7177	16_2322112_C_T	16	2322112	C	T								TPSAB1	-1.0475	0.104524	1.2249e-23	35318	9409_11	SomaScan v4
Q15661	TPSAB1	12019	ENSG00000172236	7177	16_2322576_T_C	16	2322576	T	C								TPSAB1	-0.3929	0.068049	7.753e-09	35318	9409_11	SomaScan v4
Q15661	TPSAB1	12019	ENSG00000172236	7177	16_2328493_G_A	16	2328493	G	A								TPSAB1	1.4388	0.086373	2.64789e-62	35318	9409_11	SomaScan v4
Q15661	TPSAB1	12019	ENSG00000172236	7177	16_2331138_C_T	16	2331138	C	T								TPSAB1	0.6386	0.111105	9.0469e-09	35318	9409_11	SomaScan v4
Q15661	TPSAB1	12019	ENSG00000172236	7177	16_236243_A_G	16	236243	A	G								TPSAB1	0.4314	0.04401	1.10103e-22	35315	9409_11	SomaScan v4
Q15661	TPSAB1	12019	ENSG00000172236	7177	16_2363218_A_G	16	2363218	A	G								TPSAB1	-0.2718	0.033264	3.05985e-16	35319	9409_11	SomaScan v4
Q15661	TPSAB1	12019	ENSG00000172236	7177	16_2369691_C_T	16	2369691	C	T								TPSAB1	0.7289	0.074536	1.38388e-22	35319	9409_11	SomaScan v4
Q15661	TPSAB1	12019	ENSG00000172236	7177	16_2395516_T_A	16	2395516	T	A								TPSAB1	1.596	0.140973	1.02896e-29	35320	9409_11	SomaScan v4
Q15661	TPSAB1	12019	ENSG00000172236	7177	16_2436189_G_A	16	2436189	G	A								TPSAB1	-0.309	0.034182	1.56892e-19	35320	9409_11	SomaScan v4
Q15661	TPSAB1	12019	ENSG00000172236	7177	16_2493592_G_T	16	2493592	G	T								TPSAB1	-0.3469	0.057497	1.60602e-09	35319	9409_11	SomaScan v4
Q15661	TPSAB1	12019	ENSG00000172236	7177	16_2527852_C_T	16	2527852	C	T								TPSAB1	0.8366	0.094565	9.00534e-19	35319	9409_11	SomaScan v4
Q15661	TPSAB1	12019	ENSG00000172236	7177	16_2535085_G_A	16	2535085	G	A								TPSAB1	1.6607	0.130037	2.38177e-37	35319	9409_11	SomaScan v4
Q15661	TPSAB1	12019	ENSG00000172236	7177	16_2603119_G_A	16	2603119	G	A								TPSAB1	-1.0447	0.08068	2.38781e-38	35320	9409_11	SomaScan v4
Q15661	TPSAB1	12019	ENSG00000172236	7177	16_2642481_G_A	16	2642481	G	A								TPSAB1	-0.8861	0.094296	5.61306e-21	35320	9409_11	SomaScan v4
Q15661	TPSAB1	12019	ENSG00000172236	7177	16_2652161_T_C	16	2652161	T	C								TPSAB1	-0.1032	0.01247	1.27497e-16	35320	9409_11	SomaScan v4
Q15661	TPSAB1	12019	ENSG00000172236	7177	16_2665261_G_A	16	2665261	G	A								TPSAB1	-0.3618	0.059152	9.56996e-10	35320	9409_11	SomaScan v4
Q15661	TPSAB1	12019	ENSG00000172236	7177	16_2703456_G_A	16	2703456	G	A								TPSAB1	0.8322	0.074625	7.02102e-29	35320	9409_11	SomaScan v4
Q15661	TPSAB1	12019	ENSG00000172236	7177	16_2726964_T_C	16	2726964	T	C								TPSAB1	0.2176	0.031505	4.95336e-12	35320	9409_11	SomaScan v4
Q15661	TPSAB1	12019	ENSG00000172236	7177	16_2743397_C_T	16	2743397	C	T								TPSAB1	-0.6899	0.085383	6.47143e-16	35320	9409_11	SomaScan v4
Q15661	TPSAB1	12019	ENSG00000172236	7177	16_2771234_G_A	16	2771234	G	A								TPSAB1	-0.3076	0.041535	1.30287e-13	35320	9409_11	SomaScan v4
Q15661	TPSAB1	12019	ENSG00000172236	7177	16_2826426_C_T	16	2826426	C	T								TPSAB1	0.4037	0.062028	7.59626e-11	35319	9409_11	SomaScan v4
Q15661	TPSAB1	12019	ENSG00000172236	7177	16_2826790_C_T	16	2826790	C	T								TPSAB1	-0.3311	0.050906	7.81448e-11	35319	9409_11	SomaScan v4
Q15661	TPSAB1	12019	ENSG00000172236	7177	16_2846538_A_G	16	2846538	A	G								TPSAB1	1.3498	0.123963	1.30407e-27	35321	9409_11	SomaScan v4
Q15661	TPSAB1	12019	ENSG00000172236	7177	16_2854841_A_G	16	2854841	A	G								TPSAB1	1.8595	0.12579	1.89714e-49	35321	9409_11	SomaScan v4
Q15661	TPSAB1	12019	ENSG00000172236	7177	16_2951034_G_A	16	2951034	G	A								TPSAB1	-0.1037	0.009702	1.15186e-26	35321	9409_11	SomaScan v4
Q15661	TPSAB1	12019	ENSG00000172236	7177	16_3006233_A_C	16	3006233	A	C								TPSAB1	0.6847	0.086885	3.25987e-15	35322	9409_11	SomaScan v4
Q15661	TPSAB1	12019	ENSG00000172236	7177	16_3066255_T_G	16	3066255	T	G								TPSAB1	-0.067	0.009529	2.0488e-12	35320	9409_11	SomaScan v4
Q15661	TPSAB1	12019	ENSG00000172236	7177	16_3181170_G_T	16	3181170	G	T								TPSAB1	0.6264	0.090663	4.87753e-12	35330	9409_11	SomaScan v4
Q15661	TPSAB1	12019	ENSG00000172236	7177	16_3203958_G_A	16	3203958	G	A								TPSAB1	0.2431	0.040082	1.31899e-09	35330	9409_11	SomaScan v4
Q15661	TPSAB1	12019	ENSG00000172236	7177	16_3238228_C_T	16	3238228	C	T								TPSAB1	0.7351	0.104905	2.42996e-12	35334	9409_11	SomaScan v4
Q15661	TPSAB1	12019	ENSG00000172236	7177	16_3274977_A_C	16	3274977	A	C								TPSAB1	0.5512	0.079112	3.22998e-12	35340	9409_11	SomaScan v4
Q15661	TPSAB1	12019	ENSG00000172236	7177	16_3317512_G_A	16	3317512	G	A								TPSAB1	0.3868	0.046202	5.67022e-17	35340	9409_11	SomaScan v4
Q15661	TPSAB1	12019	ENSG00000172236	7177	16_3330375_C_T	16	3330375	C	T								TPSAB1	-0.2204	0.030199	2.91474e-13	35340	9409_11	SomaScan v4
Q15661	TPSAB1	12019	ENSG00000172236	7177	16_3408609_G_A	16	3408609	G	A								TPSAB1	-0.2158	0.038673	2.40298e-08	35349	9409_11	SomaScan v4
Q15661	TPSAB1	12019	ENSG00000172236	7177	16_3421671_C_T	16	3421671	C	T								TPSAB1	0.6191	0.075024	1.55704e-16	35349	9409_11	SomaScan v4
Q15661	TPSAB1	12019	ENSG00000172236	7177	16_34481_T_C	16	34481	T	C								TPSAB1	-0.9597	0.080244	5.77165e-33	35316	9409_11	SomaScan v4
Q15661	TPSAB1	12019	ENSG00000172236	7177	16_3448579_C_A	16	3448579	C	A								TPSAB1	0.8044	0.081316	4.49676e-23	35349	9409_11	SomaScan v4
Q15661	TPSAB1	12019	ENSG00000172236	7177	16_3462378_G_A	16	3462378	G	A								TPSAB1	1.7487	0.149793	1.72783e-31	35348	9409_11	SomaScan v4
Q15661	TPSAB1	12019	ENSG00000172236	7177	16_3490346_C_T	16	3490346	C	T								TPSAB1	-0.1498	0.02649	1.55901e-08	35349	9409_11	SomaScan v4
Q15661	TPSAB1	12019	ENSG00000172236	7177	16_3521413_A_C	16	3521413	A	C								TPSAB1	0.6694	0.118022	1.41299e-08	35349	9409_11	SomaScan v4
Q15661	TPSAB1	12019	ENSG00000172236	7177	16_3573715_T_C	16	3573715	T	C								TPSAB1	-0.2201	0.034032	9.96323e-11	35349	9409_11	SomaScan v4
Q15661	TPSAB1	12019	ENSG00000172236	7177	16_3577160_C_T	16	3577160	C	T								TPSAB1	0.3881	0.043832	8.4217e-19	35349	9409_11	SomaScan v4
Q15661	TPSAB1	12019	ENSG00000172236	7177	16_3593910_C_T	16	3593910	C	T								TPSAB1	-0.1273	0.021093	1.58899e-09	35349	9409_11	SomaScan v4
Q15661	TPSAB1	12019	ENSG00000172236	7177	16_3637984_G_A	16	3637984	G	A								TPSAB1	0.2671	0.041646	1.42099e-10	35349	9409_11	SomaScan v4
Q15661	TPSAB1	12019	ENSG00000172236	7177	16_3727495_C_A	16	3727495	C	A								TPSAB1	-0.4804	0.072308	3.05703e-11	35348	9409_11	SomaScan v4
Q15661	TPSAB1	12019	ENSG00000172236	7177	16_3820679_C_T	16	3820679	C	T								TPSAB1	0.6228	0.088401	1.85183e-12	35355	9409_11	SomaScan v4
Q15661	TPSAB1	12019	ENSG00000172236	7177	16_3822503_G_A	16	3822503	G	A								TPSAB1	-0.9988	0.087228	2.34099e-30	35355	9409_11	SomaScan v4
Q15661	TPSAB1	12019	ENSG00000172236	7177	16_4007514_G_A	16	4007514	G	A								TPSAB1	1.2072	0.113788	2.70023e-26	35353	9409_11	SomaScan v4
Q15661	TPSAB1	12019	ENSG00000172236	7177	16_4135400_A_G	16	4135400	A	G								TPSAB1	-0.2853	0.036561	6.02421e-15	35359	9409_11	SomaScan v4
Q15661	TPSAB1	12019	ENSG00000172236	7177	16_4141420_A_G	16	4141420	A	G								TPSAB1	-0.2304	0.0422	4.77002e-08	35355	9409_11	SomaScan v4
Q15661	TPSAB1	12019	ENSG00000172236	7177	16_4151169_C_T	16	4151169	C	T								TPSAB1	0.3428	0.061177	2.10199e-08	35357	9409_11	SomaScan v4
Q15661	TPSAB1	12019	ENSG00000172236	7177	16_4175033_G_T	16	4175033	G	T								TPSAB1	0.4801	0.083398	8.57709e-09	35358	9409_11	SomaScan v4
Q15661	TPSAB1	12019	ENSG00000172236	7177	16_4187136_A_G	16	4187136	A	G								TPSAB1	-0.1844	0.030486	1.461e-09	35358	9409_11	SomaScan v4
Q15661	TPSAB1	12019	ENSG00000172236	7177	16_4470598_G_A	16	4470598	G	A								TPSAB1	-0.7114	0.105835	1.79515e-11	35359	9409_11	SomaScan v4
Q15661	TPSAB1	12019	ENSG00000172236	7177	16_4487754_C_T	16	4487754	C	T								TPSAB1	-0.5981	0.086445	4.55198e-12	35360	9409_11	SomaScan v4
Q15661	TPSAB1	12019	ENSG00000172236	7177	16_4490702_G_T	16	4490702	G	T								TPSAB1	0.9628	0.126841	3.1842e-14	35360	9409_11	SomaScan v4
Q15661	TPSAB1	12019	ENSG00000172236	7177	16_4537386_C_A	16	4537386	C	A								TPSAB1	0.4252	0.071448	2.66201e-09	35360	9409_11	SomaScan v4
Q15661	TPSAB1	12019	ENSG00000172236	7177	16_4574103_G_A	16	4574103	G	A								TPSAB1	0.8172	0.112593	3.92916e-13	35360	9409_11	SomaScan v4
Q15661	TPSAB1	12019	ENSG00000172236	7177	16_4611627_C_T	16	4611627	C	T								TPSAB1	0.5687	0.060202	3.50106e-21	35360	9409_11	SomaScan v4
Q15661	TPSAB1	12019	ENSG00000172236	7177	16_4654192_A_G	16	4654192	A	G								TPSAB1	-0.4344	0.078831	3.57701e-08	35362	9409_11	SomaScan v4
Q15661	TPSAB1	12019	ENSG00000172236	7177	16_4737224_C_T	16	4737224	C	T								TPSAB1	1.193	0.138109	5.71347e-18	35364	9409_11	SomaScan v4
Q15661	TPSAB1	12019	ENSG00000172236	7177	16_4766885_C_A	16	4766885	C	A								TPSAB1	1.2375	0.130494	2.46718e-21	35364	9409_11	SomaScan v4
Q15661	TPSAB1	12019	ENSG00000172236	7177	16_4898291_T_A	16	4898291	T	A								TPSAB1	-0.2873	0.037013	8.35795e-15	35362	9409_11	SomaScan v4
Q15661	TPSAB1	12019	ENSG00000172236	7177	16_4915816_G_A	16	4915816	G	A								TPSAB1	-0.55	0.067232	2.82488e-16	35362	9409_11	SomaScan v4
Q15661	TPSAB1	12019	ENSG00000172236	7177	16_5067606_G_A	16	5067606	G	A								TPSAB1	0.1179	0.021621	4.95405e-08	35366	9409_11	SomaScan v4
Q15661	TPSAB1	12019	ENSG00000172236	7177	16_5248089_G_A	16	5248089	G	A								TPSAB1	0.2996	0.041635	6.20583e-13	35365	9409_11	SomaScan v4
Q15661	TPSAB1	12019	ENSG00000172236	7177	16_5454545_T_C	16	5454545	T	C								TPSAB1	0.4206	0.062603	1.83612e-11	35372	9409_11	SomaScan v4
Q15661	TPSAB1	12019	ENSG00000172236	7177	16_5538296_T_A	16	5538296	T	A								TPSAB1	0.54	0.085329	2.476e-10	35384	9409_11	SomaScan v4
Q15661	TPSAB1	12019	ENSG00000172236	7177	16_5608176_C_T	16	5608176	C	T								TPSAB1	0.0603	0.010711	1.80401e-08	35380	9409_11	SomaScan v4
Q15661	TPSAB1	12019	ENSG00000172236	7177	16_5646094_A_G	16	5646094	A	G								TPSAB1	0.8286	0.10776	1.47911e-14	35380	9409_11	SomaScan v4
Q15661	TPSAB1	12019	ENSG00000172236	7177	16_5768123_A_T	16	5768123	A	T								TPSAB1	-0.2985	0.050638	3.75301e-09	35380	9409_11	SomaScan v4
Q15661	TPSAB1	12019	ENSG00000172236	7177	16_5832383_A_T	16	5832383	A	T								TPSAB1	1.18	0.138205	1.3649e-17	35380	9409_11	SomaScan v4
Q15661	TPSAB1	12019	ENSG00000172236	7177	16_5916574_C_T	16	5916574	C	T								TPSAB1	-0.7898	0.127697	6.21198e-10	35381	9409_11	SomaScan v4
Q15661	TPSAB1	12019	ENSG00000172236	7177	16_6237128_A_C	16	6237128	A	C								TPSAB1	0.7228	0.12065	2.08699e-09	35379	9409_11	SomaScan v4
Q15661	TPSAB1	12019	ENSG00000172236	7177	16_6475452_G_A	16	6475452	G	A								TPSAB1	-0.6497	0.095236	8.97842e-12	35382	9409_11	SomaScan v4
Q15661	TPSAB1	12019	ENSG00000172236	7177	16_6492907_G_A	16	6492907	G	A								TPSAB1	0.8258	0.138113	2.243e-09	35382	9409_11	SomaScan v4
Q15661	TPSAB1	12019	ENSG00000172236	7177	16_67989_G_T	16	67989	G	T								TPSAB1	0.5256	0.080688	7.31813e-11	35316	9409_11	SomaScan v4
Q15661	TPSAB1	12019	ENSG00000172236	7177	16_85528774_G_T	16	85528774	G	T								TPSAB1	0.0583	0.009861	3.37303e-09	35370	9409_11	SomaScan v4
Q15661	TPSAB1	12019	ENSG00000172236	7177	19_33254384_G_A	19	33254384	G	A								TPSAB1	0.1325	0.02265	4.92198e-09	35364	9409_11	SomaScan v4
Q15661	TPSAB1	12019	ENSG00000172236	7177	19_43778377_C_A	19	43778377	C	A								TPSAB1	0.1113	0.008369	2.33615e-40	35367	9409_11	SomaScan v4
Q15661	TPSAB1	12019	ENSG00000172236	7177	2_144571821_T_G	2	144571821	T	G								TPSAB1	0.0522	0.008072	1.003e-10	35357	9409_11	SomaScan v4
Q15661	TPSAB1	12019	ENSG00000172236	7177	3_114855180_G_T	3	114855180	G	T								TPSAB1	-0.0734	0.008139	1.90985e-19	35366	9409_11	SomaScan v4
Q15661	TPSAB1	12019	ENSG00000172236	7177	4_159037663_C_T	4	159037663	C	T								TPSAB1	-0.091	0.01311	3.88597e-12	35356	9409_11	SomaScan v4
Q15661	TPSAB1	12019	ENSG00000172236	7177	5_160441951_C_A	5	160441951	C	A								TPSAB1	-0.0626	0.010561	3.07397e-09	35363	9409_11	SomaScan v4
Q15661	TPSAB1	12019	ENSG00000172236	7177	7_50286121_C_A	7	50286121	C	A								TPSAB1	0.0606	0.009054	2.18223e-11	35337	9409_11	SomaScan v4
P20231	TPSB2	14120	ENSG00000197253	64499	1_205662639_A_G	1	205662639	A	G								TPSB2	-0.0695	0.007801	5.16654e-19	35374	3403_1	SomaScan v4
P20231	TPSB2	14120	ENSG00000197253	64499	1_247556467_G_A	1	247556467	G	A								TPSB2	0.121	0.013792	1.737e-18	35165	3403_1	SomaScan v4
P20231	TPSB2	14120	ENSG00000197253	64499	1_88434861_A_G	1	88434861	A	G								TPSB2	-0.2009	0.035912	2.21702e-08	35339	3403_1	SomaScan v4
P20231	TPSB2	14120	ENSG00000197253	64499	1_91220199_C_T	1	91220199	C	T								TPSB2	-0.2614	0.037552	3.37987e-12	35342	3403_1	SomaScan v4
P20231	TPSB2	14120	ENSG00000197253	64499	1_92412850_C_T	1	92412850	C	T								TPSB2	-0.229	0.018409	1.59809e-35	35352	3403_1	SomaScan v4
P20231	TPSB2	14120	ENSG00000197253	64499	1_93251999_A_G	1	93251999	A	G								TPSB2	-0.1891	0.029722	1.98701e-10	35353	3403_1	SomaScan v4
P20231	TPSB2	14120	ENSG00000197253	64499	16_101264_C_T	16	101264	C	T								TPSB2	-0.1299	0.016288	1.52195e-15	35316	3403_1	SomaScan v4
P20231	TPSB2	14120	ENSG00000197253	64499	16_141052_G_A	16	141052	G	A								TPSB2	0.3432	0.052419	5.85868e-11	35314	3403_1	SomaScan v4
P20231	TPSB2	14120	ENSG00000197253	64499	16_142533_A_G	16	142533	A	G								TPSB2	0.6955	0.105354	4.06912e-11	35315	3403_1	SomaScan v4
P20231	TPSB2	14120	ENSG00000197253	64499	16_150761_A_C	16	150761	A	C								TPSB2	-0.1902	0.029312	8.65566e-11	35315	3403_1	SomaScan v4
P20231	TPSB2	14120	ENSG00000197253	64499	16_155898_G_A	16	155898	G	A								TPSB2	0.2611	0.030334	7.45762e-18	35315	3403_1	SomaScan v4
P20231	TPSB2	14120	ENSG00000197253	64499	16_199703_G_A	16	199703	G	A								TPSB2	0.3898	0.036305	6.83754e-27	35317	3403_1	SomaScan v4
P20231	TPSB2	14120	ENSG00000197253	64499	16_200292_C_T	16	200292	C	T								TPSB2	0.239	0.033025	4.59198e-13	35317	3403_1	SomaScan v4
P20231	TPSB2	14120	ENSG00000197253	64499	16_223131_G_A	16	223131	G	A								TPSB2	-0.3165	0.039322	8.35795e-16	35315	3403_1	SomaScan v4
P20231	TPSB2	14120	ENSG00000197253	64499	16_2247323_T_C	16	2247323	T	C								TPSB2	0.5263	0.062085	2.30994e-17	35316	3403_1	SomaScan v4
P20231	TPSB2	14120	ENSG00000197253	64499	16_2282835_G_A	16	2282835	G	A								TPSB2	-0.5622	0.060837	2.44118e-20	35318	3403_1	SomaScan v4
P20231	TPSB2	14120	ENSG00000197253	64499	16_2302115_T_C	16	2302115	T	C								TPSB2	0.5084	0.072628	2.558e-12	35318	3403_1	SomaScan v4
P20231	TPSB2	14120	ENSG00000197253	64499	16_2336909_C_T	16	2336909	C	T								TPSB2	-0.1504	0.010512	1.98381e-46	35315	3403_1	SomaScan v4
P20231	TPSB2	14120	ENSG00000197253	64499	16_2358658_G_A	16	2358658	G	A								TPSB2	0.663	0.068734	5.11564e-22	35319	3403_1	SomaScan v4
P20231	TPSB2	14120	ENSG00000197253	64499	16_2362838_A_G	16	2362838	A	G								TPSB2	0.4749	0.077431	8.6139e-10	35319	3403_1	SomaScan v4
P20231	TPSB2	14120	ENSG00000197253	64499	16_2382681_C_T	16	2382681	C	T								TPSB2	-0.3198	0.043566	2.12618e-13	35320	3403_1	SomaScan v4
P20231	TPSB2	14120	ENSG00000197253	64499	16_2398264_C_T	16	2398264	C	T								TPSB2	0.6186	0.03992	3.70169e-54	35320	3403_1	SomaScan v4
P20231	TPSB2	14120	ENSG00000197253	64499	16_2405061_G_A	16	2405061	G	A								TPSB2	0.1787	0.024218	1.59588e-13	35320	3403_1	SomaScan v4
P20231	TPSB2	14120	ENSG00000197253	64499	16_2413626_A_T	16	2413626	A	T								TPSB2	-0.4371	0.069262	2.776e-10	35320	3403_1	SomaScan v4
P20231	TPSB2	14120	ENSG00000197253	64499	16_2449152_C_T	16	2449152	C	T								TPSB2	-0.4346	0.047444	5.17607e-20	35320	3403_1	SomaScan v4
P20231	TPSB2	14120	ENSG00000197253	64499	16_2463242_A_G	16	2463242	A	G								TPSB2	0.2898	0.049996	6.77205e-09	35319	3403_1	SomaScan v4
P20231	TPSB2	14120	ENSG00000197253	64499	16_2484261_C_T	16	2484261	C	T								TPSB2	-0.4334	0.047054	3.23966e-20	35319	3403_1	SomaScan v4
P20231	TPSB2	14120	ENSG00000197253	64499	16_2507502_C_T	16	2507502	C	T								TPSB2	0.7879	0.11964	4.53002e-11	35319	3403_1	SomaScan v4
P20231	TPSB2	14120	ENSG00000197253	64499	16_2543924_C_T	16	2543924	C	T								TPSB2	0.2495	0.043415	9.08992e-09	35319	3403_1	SomaScan v4
P20231	TPSB2	14120	ENSG00000197253	64499	16_2662534_T_C	16	2662534	T	C								TPSB2	-0.3977	0.037167	1.01298e-26	35320	3403_1	SomaScan v4
P20231	TPSB2	14120	ENSG00000197253	64499	16_2669684_C_A	16	2669684	C	A								TPSB2	0.4864	0.072845	2.43613e-11	35320	3403_1	SomaScan v4
P20231	TPSB2	14120	ENSG00000197253	64499	16_2677694_T_C	16	2677694	T	C								TPSB2	0.4321	0.071052	1.191e-09	35320	3403_1	SomaScan v4
P20231	TPSB2	14120	ENSG00000197253	64499	16_2735791_G_A	16	2735791	G	A								TPSB2	0.7034	0.126822	2.91702e-08	35320	3403_1	SomaScan v4
P20231	TPSB2	14120	ENSG00000197253	64499	16_2744180_A_C	16	2744180	A	C								TPSB2	0.4722	0.036549	3.49221e-38	35320	3403_1	SomaScan v4
P20231	TPSB2	14120	ENSG00000197253	64499	16_2752941_C_T	16	2752941	C	T								TPSB2	0.4651	0.059094	3.53183e-15	35320	3403_1	SomaScan v4
P20231	TPSB2	14120	ENSG00000197253	64499	16_2779494_A_G	16	2779494	A	G								TPSB2	-0.3516	0.057782	1.16501e-09	35319	3403_1	SomaScan v4
P20231	TPSB2	14120	ENSG00000197253	64499	16_2804113_C_T	16	2804113	C	T								TPSB2	-0.3967	0.053111	8.06121e-14	35319	3403_1	SomaScan v4
P20231	TPSB2	14120	ENSG00000197253	64499	16_2810392_C_T	16	2810392	C	T								TPSB2	-0.4695	0.072843	1.153e-10	35319	3403_1	SomaScan v4
P20231	TPSB2	14120	ENSG00000197253	64499	16_2820218_G_A	16	2820218	G	A								TPSB2	0.4328	0.071222	1.226e-09	35319	3403_1	SomaScan v4
P20231	TPSB2	14120	ENSG00000197253	64499	16_2826790_C_T	16	2826790	C	T								TPSB2	0.2928	0.051521	1.323e-08	35319	3403_1	SomaScan v4
P20231	TPSB2	14120	ENSG00000197253	64499	16_2827540_C_T	16	2827540	C	T								TPSB2	0.4603	0.083431	3.44604e-08	35319	3403_1	SomaScan v4
P20231	TPSB2	14120	ENSG00000197253	64499	16_2837702_G_A	16	2837702	G	A								TPSB2	-0.3824	0.05929	1.12101e-10	35319	3403_1	SomaScan v4
P20231	TPSB2	14120	ENSG00000197253	64499	16_2838824_G_A	16	2838824	G	A								TPSB2	0.4169	0.058885	1.44311e-12	35319	3403_1	SomaScan v4
P20231	TPSB2	14120	ENSG00000197253	64499	16_2868036_T_C	16	2868036	T	C								TPSB2	0.6651	0.075762	1.6531e-18	35322	3403_1	SomaScan v4
P20231	TPSB2	14120	ENSG00000197253	64499	16_2905357_G_A	16	2905357	G	A								TPSB2	0.5471	0.085265	1.39499e-10	35321	3403_1	SomaScan v4
P20231	TPSB2	14120	ENSG00000197253	64499	16_2917794_C_T	16	2917794	C	T								TPSB2	0.7693	0.140515	4.37895e-08	35320	3403_1	SomaScan v4
P20231	TPSB2	14120	ENSG00000197253	64499	16_2954653_G_A	16	2954653	G	A								TPSB2	-0.4557	0.07015	8.24518e-11	35322	3403_1	SomaScan v4
P20231	TPSB2	14120	ENSG00000197253	64499	16_3036671_C_T	16	3036671	C	T								TPSB2	-0.4575	0.057753	2.34315e-15	35322	3403_1	SomaScan v4
P20231	TPSB2	14120	ENSG00000197253	64499	16_3057095_G_A	16	3057095	G	A								TPSB2	-0.3607	0.065635	3.89502e-08	35320	3403_1	SomaScan v4
P20231	TPSB2	14120	ENSG00000197253	64499	16_3064080_A_C	16	3064080	A	C								TPSB2	0.1024	0.009236	1.45111e-28	35320	3403_1	SomaScan v4
P20231	TPSB2	14120	ENSG00000197253	64499	16_3071419_C_T	16	3071419	C	T								TPSB2	0.6261	0.110305	1.378e-08	35319	3403_1	SomaScan v4
P20231	TPSB2	14120	ENSG00000197253	64499	16_3086595_G_A	16	3086595	G	A								TPSB2	0.4065	0.061943	5.29176e-11	35326	3403_1	SomaScan v4
P20231	TPSB2	14120	ENSG00000197253	64499	16_3091103_T_G	16	3091103	T	G								TPSB2	0.2521	0.021085	6.02837e-33	35330	3403_1	SomaScan v4
P20231	TPSB2	14120	ENSG00000197253	64499	16_3111135_G_A	16	3111135	G	A								TPSB2	-0.4381	0.052046	3.84238e-17	35330	3403_1	SomaScan v4
P20231	TPSB2	14120	ENSG00000197253	64499	16_3117733_G_A	16	3117733	G	A								TPSB2	-0.4211	0.068386	7.38193e-10	35330	3403_1	SomaScan v4
P20231	TPSB2	14120	ENSG00000197253	64499	16_3121347_G_A	16	3121347	G	A								TPSB2	-0.7327	0.133287	3.86002e-08	35330	3403_1	SomaScan v4
P20231	TPSB2	14120	ENSG00000197253	64499	16_3143409_C_T	16	3143409	C	T								TPSB2	-0.3947	0.046459	1.96698e-17	35330	3403_1	SomaScan v4
P20231	TPSB2	14120	ENSG00000197253	64499	16_3198779_A_G	16	3198779	A	G								TPSB2	0.7377	0.081175	1.01088e-19	35330	3403_1	SomaScan v4
P20231	TPSB2	14120	ENSG00000197253	64499	16_3288361_T_C	16	3288361	T	C								TPSB2	-0.3515	0.044436	2.56685e-15	35340	3403_1	SomaScan v4
P20231	TPSB2	14120	ENSG00000197253	64499	16_3429034_G_A	16	3429034	G	A								TPSB2	0.4096	0.067689	1.438e-09	35349	3403_1	SomaScan v4
P20231	TPSB2	14120	ENSG00000197253	64499	16_3534850_G_A	16	3534850	G	A								TPSB2	-0.3379	0.049912	1.28795e-11	35349	3403_1	SomaScan v4
P20231	TPSB2	14120	ENSG00000197253	64499	16_3631671_C_T	16	3631671	C	T								TPSB2	0.4005	0.04029	2.77907e-23	35349	3403_1	SomaScan v4
P20231	TPSB2	14120	ENSG00000197253	64499	16_3661935_A_G	16	3661935	A	G								TPSB2	0.3189	0.03937	5.49667e-16	35349	3403_1	SomaScan v4
P20231	TPSB2	14120	ENSG00000197253	64499	16_3717689_G_T	16	3717689	G	T								TPSB2	-0.3193	0.050241	2.07898e-10	35353	3403_1	SomaScan v4
P20231	TPSB2	14120	ENSG00000197253	64499	16_3730095_G_A	16	3730095	G	A								TPSB2	-0.21	0.029032	4.70869e-13	35353	3403_1	SomaScan v4
P20231	TPSB2	14120	ENSG00000197253	64499	16_3757764_G_T	16	3757764	G	T								TPSB2	0.2512	0.041758	1.79201e-09	35355	3403_1	SomaScan v4
P20231	TPSB2	14120	ENSG00000197253	64499	16_3778892_C_T	16	3778892	C	T								TPSB2	0.575	0.098853	6.00206e-09	35355	3403_1	SomaScan v4
P20231	TPSB2	14120	ENSG00000197253	64499	16_3791062_G_A	16	3791062	G	A								TPSB2	-0.2355	0.040552	6.34907e-09	35355	3403_1	SomaScan v4
P20231	TPSB2	14120	ENSG00000197253	64499	16_3806389_G_A	16	3806389	G	A								TPSB2	0.5802	0.06994	1.07994e-16	35355	3403_1	SomaScan v4
P20231	TPSB2	14120	ENSG00000197253	64499	16_3807223_C_T	16	3807223	C	T								TPSB2	-0.2665	0.044987	3.14398e-09	35355	3403_1	SomaScan v4
P20231	TPSB2	14120	ENSG00000197253	64499	16_3820679_C_T	16	3820679	C	T								TPSB2	0.5683	0.089353	2.01502e-10	35355	3403_1	SomaScan v4
P20231	TPSB2	14120	ENSG00000197253	64499	16_3919162_G_A	16	3919162	G	A								TPSB2	-0.6616	0.119503	3.09001e-08	35355	3403_1	SomaScan v4
P20231	TPSB2	14120	ENSG00000197253	64499	16_3926911_A_G	16	3926911	A	G								TPSB2	0.4512	0.063659	1.36301e-12	35355	3403_1	SomaScan v4
P20231	TPSB2	14120	ENSG00000197253	64499	16_3960890_A_G	16	3960890	A	G								TPSB2	0.5641	0.101257	2.53303e-08	35351	3403_1	SomaScan v4
P20231	TPSB2	14120	ENSG00000197253	64499	16_3966843_G_A	16	3966843	G	A								TPSB2	-0.3004	0.044273	1.15904e-11	35351	3403_1	SomaScan v4
P20231	TPSB2	14120	ENSG00000197253	64499	16_40318_T_C	16	40318	T	C								TPSB2	0.1627	0.024612	3.82825e-11	35316	3403_1	SomaScan v4
P20231	TPSB2	14120	ENSG00000197253	64499	16_40656_G_A	16	40656	G	A								TPSB2	-0.4173	0.060385	4.82281e-12	35316	3403_1	SomaScan v4
P20231	TPSB2	14120	ENSG00000197253	64499	16_4199397_T_G	16	4199397	T	G								TPSB2	-0.0943	0.009673	1.8681e-22	35358	3403_1	SomaScan v4
P20231	TPSB2	14120	ENSG00000197253	64499	16_4203324_T_C	16	4203324	T	C								TPSB2	0.6956	0.082253	2.74726e-17	35358	3403_1	SomaScan v4
P20231	TPSB2	14120	ENSG00000197253	64499	16_4215148_C_A	16	4215148	C	A								TPSB2	-0.3646	0.064653	1.70699e-08	35357	3403_1	SomaScan v4
P20231	TPSB2	14120	ENSG00000197253	64499	16_4292532_G_A	16	4292532	G	A								TPSB2	-0.487	0.085161	1.07399e-08	35357	3403_1	SomaScan v4
P20231	TPSB2	14120	ENSG00000197253	64499	16_4294646_A_G	16	4294646	A	G								TPSB2	-0.384	0.064609	2.791e-09	35355	3403_1	SomaScan v4
P20231	TPSB2	14120	ENSG00000197253	64499	16_4343890_G_A	16	4343890	G	A								TPSB2	0.5083	0.068977	1.71791e-13	35359	3403_1	SomaScan v4
P20231	TPSB2	14120	ENSG00000197253	64499	16_4538786_C_T	16	4538786	C	T								TPSB2	-0.4932	0.083191	3.05598e-09	35360	3403_1	SomaScan v4
P20231	TPSB2	14120	ENSG00000197253	64499	16_4548181_T_C	16	4548181	T	C								TPSB2	0.4575	0.062538	2.56271e-13	35360	3403_1	SomaScan v4
P20231	TPSB2	14120	ENSG00000197253	64499	16_4653848_G_T	16	4653848	G	T								TPSB2	0.3479	0.062266	2.306e-08	35362	3403_1	SomaScan v4
P20231	TPSB2	14120	ENSG00000197253	64499	16_4744170_A_C	16	4744170	A	C								TPSB2	0.3497	0.047084	1.10892e-13	35364	3403_1	SomaScan v4
P20231	TPSB2	14120	ENSG00000197253	64499	16_48180_G_A	16	48180	G	A								TPSB2	0.3782	0.057319	4.1639e-11	35316	3403_1	SomaScan v4
P20231	TPSB2	14120	ENSG00000197253	64499	16_4919974_T_C	16	4919974	T	C								TPSB2	0.5936	0.073769	8.50159e-16	35363	3403_1	SomaScan v4
P20231	TPSB2	14120	ENSG00000197253	64499	16_4939459_T_C	16	4939459	T	C								TPSB2	-0.4965	0.053631	2.08882e-20	35363	3403_1	SomaScan v4
P20231	TPSB2	14120	ENSG00000197253	64499	16_4961130_G_A	16	4961130	G	A								TPSB2	0.1813	0.032456	2.32402e-08	35362	3403_1	SomaScan v4
P20231	TPSB2	14120	ENSG00000197253	64499	16_4964766_T_A	16	4964766	T	A								TPSB2	0.5077	0.065342	7.85778e-15	35362	3403_1	SomaScan v4
P20231	TPSB2	14120	ENSG00000197253	64499	16_5011121_C_T	16	5011121	C	T								TPSB2	0.4478	0.054231	1.49108e-16	35366	3403_1	SomaScan v4
P20231	TPSB2	14120	ENSG00000197253	64499	16_5057423_A_G	16	5057423	A	G								TPSB2	0.4258	0.056075	3.11602e-14	35366	3403_1	SomaScan v4
P20231	TPSB2	14120	ENSG00000197253	64499	16_5087218_A_G	16	5087218	A	G								TPSB2	-0.4652	0.078822	3.59402e-09	35365	3403_1	SomaScan v4
P20231	TPSB2	14120	ENSG00000197253	64499	16_5120206_T_A	16	5120206	T	A								TPSB2	0.1235	0.017503	1.71593e-12	35364	3403_1	SomaScan v4
P20231	TPSB2	14120	ENSG00000197253	64499	16_5191047_C_T	16	5191047	C	T								TPSB2	0.4719	0.056469	6.44169e-17	35365	3403_1	SomaScan v4
P20231	TPSB2	14120	ENSG00000197253	64499	16_53416_C_T	16	53416	C	T								TPSB2	-0.2316	0.03445	1.78197e-11	35316	3403_1	SomaScan v4
P20231	TPSB2	14120	ENSG00000197253	64499	16_5470124_C_A	16	5470124	C	A								TPSB2	-0.1163	0.020257	9.40091e-09	35386	3403_1	SomaScan v4
P20231	TPSB2	14120	ENSG00000197253	64499	16_5475342_G_A	16	5475342	G	A								TPSB2	-0.0716	0.010221	2.47229e-12	35386	3403_1	SomaScan v4
P20231	TPSB2	14120	ENSG00000197253	64499	16_54972_G_A	16	54972	G	A								TPSB2	-0.6243	0.108459	8.60696e-09	35316	3403_1	SomaScan v4
P20231	TPSB2	14120	ENSG00000197253	64499	16_5629379_C_T	16	5629379	C	T								TPSB2	0.7368	0.124812	3.56303e-09	35381	3403_1	SomaScan v4
P20231	TPSB2	14120	ENSG00000197253	64499	16_5642630_C_T	16	5642630	C	T								TPSB2	-0.2235	0.040547	3.54601e-08	35380	3403_1	SomaScan v4
P20231	TPSB2	14120	ENSG00000197253	64499	16_5745024_C_A	16	5745024	C	A								TPSB2	0.0682	0.009172	1.04208e-13	35378	3403_1	SomaScan v4
P20231	TPSB2	14120	ENSG00000197253	64499	16_5847981_A_T	16	5847981	A	T								TPSB2	0.5386	0.071647	5.58856e-14	35380	3403_1	SomaScan v4
P20231	TPSB2	14120	ENSG00000197253	64499	16_5941419_G_A	16	5941419	G	A								TPSB2	-0.0636	0.009672	4.84172e-11	35380	3403_1	SomaScan v4
P20231	TPSB2	14120	ENSG00000197253	64499	16_6183683_A_G	16	6183683	A	G								TPSB2	0.1868	0.033855	3.437e-08	35380	3403_1	SomaScan v4
P20231	TPSB2	14120	ENSG00000197253	64499	16_6329448_C_T	16	6329448	C	T								TPSB2	0.2396	0.041604	8.4559e-09	35380	3403_1	SomaScan v4
P20231	TPSB2	14120	ENSG00000197253	64499	16_6570497_A_C	16	6570497	A	C								TPSB2	-0.0534	0.009175	5.88207e-09	35381	3403_1	SomaScan v4
P20231	TPSB2	14120	ENSG00000197253	64499	16_6650988_C_T	16	6650988	C	T								TPSB2	0.2414	0.041404	5.53006e-09	35384	3403_1	SomaScan v4
P20231	TPSB2	14120	ENSG00000197253	64499	18_63253621_C_T	18	63253621	C	T								TPSB2	-0.1051	0.018392	1.10101e-08	35365	3403_1	SomaScan v4
P20231	TPSB2	14120	ENSG00000197253	64499	19_33263642_C_T	19	33263642	C	T								TPSB2	0.1831	0.011571	2.12227e-56	35363	3403_1	SomaScan v4
P20231	TPSB2	14120	ENSG00000197253	64499	19_33451702_A_G	19	33451702	A	G								TPSB2	0.2178	0.037705	7.62799e-09	35369	3403_1	SomaScan v4
P20231	TPSB2	14120	ENSG00000197253	64499	19_43778377_C_A	19	43778377	C	A								TPSB2	0.0819	0.007174	3.47376e-30	35367	3403_1	SomaScan v4
P20231	TPSB2	14120	ENSG00000197253	64499	19_51793284_A_C	19	51793284	A	C								TPSB2	0.077	0.008448	7.8759e-20	35384	3403_1	SomaScan v4
P20231	TPSB2	14120	ENSG00000197253	64499	3_114909800_T_C	3	114909800	T	C								TPSB2	-0.05	0.006974	7.5544e-13	35366	3403_1	SomaScan v4
P20231	TPSB2	14120	ENSG00000197253	64499	4_159042382_G_A	4	159042382	G	A								TPSB2	-0.0644	0.010892	3.36899e-09	35356	3403_1	SomaScan v4
Q9NRR2	TPSG1	14134	ENSG00000116176	25823	1_196695521_C_T	1	196695521	C	T								TPSG1	-0.0693	0.007956	3.0311e-18	35338	3404_51	SomaScan v4
O60507	TPST1	12020	ENSG00000169902	8460	1_230171476_T_G	1	230171476	T	G								TPST1	0.0625	0.009524	5.28445e-11	35356	7928_183	SomaScan v4
O60507	TPST1	12020	ENSG00000169902	8460	11_117140042_A_G	11	117140042	A	G								TPST1	-0.0545	0.009801	2.68497e-08	35378	7928_183	SomaScan v4
O60507	TPST1	12020	ENSG00000169902	8460	11_17400313_A_G	11	17400313	A	G								TPST1	-0.0466	0.008294	1.92602e-08	35374	7928_183	SomaScan v4
O60507	TPST1	12020	ENSG00000169902	8460	11_61776027_T_C	11	61776027	T	C								TPST1	0.0495	0.008391	3.65797e-09	35363	7928_183	SomaScan v4
O60507	TPST1	12020	ENSG00000169902	8460	15_50741360_A_T	15	50741360	A	T								TPST1	-0.059	0.009059	7.38924e-11	35361	7928_183	SomaScan v4
O60507	TPST1	12020	ENSG00000169902	8460	15_53447229_A_C	15	53447229	A	C								TPST1	-0.0917	0.016711	4.07897e-08	35362	7928_183	SomaScan v4
O60507	TPST1	12020	ENSG00000169902	8460	16_72098230_C_T	16	72098230	C	T								TPST1	0.0755	0.010679	1.55096e-12	35375	7928_183	SomaScan v4
O60507	TPST1	12020	ENSG00000169902	8460	17_28367840_G_A	17	28367840	G	A								TPST1	-0.0688	0.00828	9.61834e-17	35360	7928_183	SomaScan v4
O60507	TPST1	12020	ENSG00000169902	8460	20_44413724_C_T	20	44413724	C	T								TPST1	-0.1153	0.019914	7.03801e-09	35371	7928_183	SomaScan v4
O60507	TPST1	12020	ENSG00000169902	8460	3_124762913_T_A	3	124762913	T	A								TPST1	-0.1155	0.013982	1.4481e-16	35369	7928_183	SomaScan v4
O60507	TPST1	12020	ENSG00000169902	8460	7_48738008_G_T	7	48738008	G	T								TPST1	-0.5371	0.07343	2.58404e-13	35346	7928_183	SomaScan v4
O60507	TPST1	12020	ENSG00000169902	8460	7_49025003_C_T	7	49025003	C	T								TPST1	-0.3445	0.054864	3.40502e-10	35345	7928_183	SomaScan v4
O60507	TPST1	12020	ENSG00000169902	8460	7_49596341_G_A	7	49596341	G	A								TPST1	-0.9689	0.097073	1.84289e-23	35342	7928_183	SomaScan v4
O60507	TPST1	12020	ENSG00000169902	8460	7_51042526_A_C	7	51042526	A	C								TPST1	-0.2184	0.035808	1.06601e-09	35343	7928_183	SomaScan v4
O60507	TPST1	12020	ENSG00000169902	8460	7_51304640_G_A	7	51304640	G	A								TPST1	-1.1582	0.094313	1.15505e-34	35343	7928_183	SomaScan v4
O60507	TPST1	12020	ENSG00000169902	8460	7_51517507_G_A	7	51517507	G	A								TPST1	-0.2296	0.034765	3.99209e-11	35342	7928_183	SomaScan v4
O60507	TPST1	12020	ENSG00000169902	8460	7_52420130_T_C	7	52420130	T	C								TPST1	-0.6023	0.063288	1.78484e-21	35346	7928_183	SomaScan v4
O60507	TPST1	12020	ENSG00000169902	8460	7_54268257_G_A	7	54268257	G	A								TPST1	-0.3829	0.04938	8.88996e-15	35339	7928_183	SomaScan v4
O60507	TPST1	12020	ENSG00000169902	8460	7_55533222_G_A	7	55533222	G	A								TPST1	-0.6678	0.060745	4.10866e-28	35339	7928_183	SomaScan v4
O60507	TPST1	12020	ENSG00000169902	8460	7_56745500_G_T	7	56745500	G	T								TPST1	-0.0718	0.009369	1.80884e-14	35337	7928_183	SomaScan v4
O60507	TPST1	12020	ENSG00000169902	8460	7_57208670_G_A	7	57208670	G	A								TPST1	-1.1336	0.065601	6.64355e-67	35338	7928_183	SomaScan v4
O60507	TPST1	12020	ENSG00000169902	8460	7_63189977_A_C	7	63189977	A	C								TPST1	-0.7044	0.051907	5.99653e-42	35340	7928_183	SomaScan v4
O60507	TPST1	12020	ENSG00000169902	8460	7_63506393_C_A	7	63506393	C	A								TPST1	0.1441	0.021449	1.84077e-11	35339	7928_183	SomaScan v4
O60507	TPST1	12020	ENSG00000169902	8460	7_64530791_G_A	7	64530791	G	A								TPST1	-0.1621	0.027372	3.18002e-09	35344	7928_183	SomaScan v4
O60507	TPST1	12020	ENSG00000169902	8460	7_64721992_C_A	7	64721992	C	A								TPST1	0.2009	0.029906	1.84714e-11	35352	7928_183	SomaScan v4
O60507	TPST1	12020	ENSG00000169902	8460	7_64823336_T_C	7	64823336	T	C								TPST1	0.4657	0.056792	2.4027e-16	35354	7928_183	SomaScan v4
O60507	TPST1	12020	ENSG00000169902	8460	7_64826258_G_A	7	64826258	G	A								TPST1	-0.0835	0.012685	4.62701e-11	35356	7928_183	SomaScan v4
O60507	TPST1	12020	ENSG00000169902	8460	7_64922187_C_A	7	64922187	C	A								TPST1	0.1811	0.033101	4.47003e-08	35356	7928_183	SomaScan v4
O60507	TPST1	12020	ENSG00000169902	8460	7_65037879_A_C	7	65037879	A	C								TPST1	-0.3109	0.050174	5.77697e-10	35356	7928_183	SomaScan v4
O60507	TPST1	12020	ENSG00000169902	8460	7_65183189_G_T	7	65183189	G	T								TPST1	-0.7423	0.045092	6.88177e-61	35356	7928_183	SomaScan v4
O60507	TPST1	12020	ENSG00000169902	8460	7_65195377_C_T	7	65195377	C	T								TPST1	-0.3573	0.019556	1.42889e-74	35356	7928_183	SomaScan v4
O60507	TPST1	12020	ENSG00000169902	8460	7_67268740_T_C	7	67268740	T	C								TPST1	0.2709	0.025164	5.01649e-27	35357	7928_183	SomaScan v4
O60507	TPST1	12020	ENSG00000169902	8460	7_67287586_G_A	7	67287586	G	A								TPST1	0.2178	0.023418	1.39894e-20	35357	7928_183	SomaScan v4
O60507	TPST1	12020	ENSG00000169902	8460	7_67296680_A_T	7	67296680	A	T								TPST1	-0.1725	0.02631	5.51315e-11	35357	7928_183	SomaScan v4
O60507	TPST1	12020	ENSG00000169902	8460	7_67425585_C_T	7	67425585	C	T								TPST1	-0.3995	0.064497	5.86098e-10	35357	7928_183	SomaScan v4
O60507	TPST1	12020	ENSG00000169902	8460	7_67621424_C_T	7	67621424	C	T								TPST1	-0.2802	0.039604	1.49383e-12	35357	7928_183	SomaScan v4
O60507	TPST1	12020	ENSG00000169902	8460	7_67772600_C_T	7	67772600	C	T								TPST1	-1.7441	0.073963	6.09537e-123	35358	7928_183	SomaScan v4
O60507	TPST1	12020	ENSG00000169902	8460	7_68329155_C_T	7	68329155	C	T								TPST1	-0.2157	0.035611	1.38599e-09	35360	7928_183	SomaScan v4
O60507	TPST1	12020	ENSG00000169902	8460	7_68485400_G_A	7	68485400	G	A								TPST1	-0.1418	0.025691	3.40001e-08	35360	7928_183	SomaScan v4
O60507	TPST1	12020	ENSG00000169902	8460	7_68922803_C_T	7	68922803	C	T								TPST1	-1.5496	0.075208	2.51015e-94	35358	7928_183	SomaScan v4
O60507	TPST1	12020	ENSG00000169902	8460	7_71617043_A_G	7	71617043	A	G								TPST1	-0.6879	0.075564	8.74581e-20	35361	7928_183	SomaScan v4
O60507	TPST1	12020	ENSG00000169902	8460	7_75424148_T_G	7	75424148	T	G								TPST1	-0.5466	0.080296	9.94489e-12	35343	7928_183	SomaScan v4
O60507	TPST1	12020	ENSG00000169902	8460	8_125494452_G_A	8	125494452	G	A								TPST1	-0.0684	0.008491	7.92866e-16	35367	7928_183	SomaScan v4
O60507	TPST1	12020	ENSG00000169902	8460	9_136209724_C_T	9	136209724	C	T								TPST1	0.0494	0.008747	1.62798e-08	35268	7928_183	SomaScan v4
O60704	TPST2	12021	ENSG00000128294	8459	11_117140042_A_G	11	117140042	A	G								TPST2	-0.1121	0.009716	8.46837e-31	35378	8024_64	SomaScan v4
O60704	TPST2	12021	ENSG00000128294	8459	11_117342473_G_A	11	117342473	G	A								TPST2	0.0616	0.01109	2.78099e-08	35378	8024_64	SomaScan v4
O60704	TPST2	12021	ENSG00000128294	8459	16_72115162_C_T	16	72115162	C	T								TPST2	0.0483	0.00884	4.66101e-08	35375	8024_64	SomaScan v4
O60704	TPST2	12021	ENSG00000128294	8459	17_1367568_G_A	17	1367568	G	A								TPST2	-0.5935	0.106776	2.72301e-08	35359	8024_64	SomaScan v4
O60704	TPST2	12021	ENSG00000128294	8459	17_28367840_G_A	17	28367840	G	A								TPST2	-0.0557	0.008219	1.2249e-11	35360	8024_64	SomaScan v4
O60704	TPST2	12021	ENSG00000128294	8459	17_7108935_C_T	17	7108935	C	T								TPST2	0.2853	0.050071	1.213e-08	35372	8024_64	SomaScan v4
O60704	TPST2	12021	ENSG00000128294	8459	8_105566712_T_C	8	105566712	T	C								TPST2	-0.0721	0.011659	6.25504e-10	35365	8024_64	SomaScan v4
O60704	TPST2	12021	ENSG00000128294	8459	9_133278537_C_T	9	133278537	C	T								TPST2	0.2178	0.01536	1.22914e-45	35371	8024_64	SomaScan v4
P13693	TPT1	12022	ENSG00000133112	7178	3_56815721_T_C	3	56815721	T	C								TPT1	0.0818	0.008307	7.07131e-23	35356	3872_2	SomaScan v4
P62995	TRA2B	10781	ENSG00000136527	6434	10_113588287_G_A	10	113588287	G	A								TRA2B	-0.233	0.019982	2.03283e-31	35378	12373_73	SomaScan v4
P62995	TRA2B	10781	ENSG00000136527	6434	12_111494996_C_T	12	111494996	C	T								TRA2B	-0.0495	0.00826	2.068e-09	35362	12373_73	SomaScan v4
Q9H4I3	TRABD	28805	ENSG00000170638	80305	1_196695521_C_T	1	196695521	C	T								TRABD	-0.0612	0.008085	3.75146e-14	35329	11262_39	SomaScan v4
Q9H4I3	TRABD	28805	ENSG00000170638	80305	19_44926286_C_T	19	44926286	C	T								TRABD	0.0739	0.008626	1.06194e-17	35359	11262_39	SomaScan v4
Q9H4I3	TRABD	28805	ENSG00000170638	80305	2_27588855_A_G	2	27588855	A	G								TRABD	0.0581	0.00954	1.12699e-09	35364	11262_39	SomaScan v4
Q9H4I3	TRABD	28805	ENSG00000170638	80305	3_165761011_C_T	3	165761011	C	T								TRABD	0.0698	0.008527	2.69588e-16	35330	11262_39	SomaScan v4
Q86V40	TRABD2A	27013	ENSG00000186854	129293	17_5704808_T_G	17	5704808	T	G								TRABD2A	-0.3031	0.05294	1.032e-08	35379	9401_57	SomaScan v4
Q86V40	TRABD2A	27013	ENSG00000186854	129293	17_5801617_A_T	17	5801617	A	T								TRABD2A	-0.2952	0.051148	7.85706e-09	35378	9401_57	SomaScan v4
Q86V40	TRABD2A	27013	ENSG00000186854	129293	8_105569300_A_T	8	105569300	A	T								TRABD2A	-0.0718	0.00971	1.4171e-13	35365	9401_57	SomaScan v4
Q86V40	TRABD2A	27013	ENSG00000186854	129293	9_132989126_C_T	9	132989126	C	T								TRABD2A	-0.1823	0.032486	2.00498e-08	35367	9401_57	SomaScan v4
Q15628	TRADD	12030	ENSG00000102871	8717	1_196058002_C_A	1	196058002	C	A								TRADD	0.0654	0.011693	2.229e-08	35329	13507_51	SomaScan v4
Q15628	TRADD	12030	ENSG00000102871	8717	1_196695521_C_T	1	196695521	C	T								TRADD	-0.1822	0.008208	3.57273e-109	35332	13507_51	SomaScan v4
Q15628	TRADD	12030	ENSG00000102871	8717	1_196813906_A_C	1	196813906	A	C								TRADD	-0.0798	0.010364	1.3649e-14	35331	13507_51	SomaScan v4
Q15628	TRADD	12030	ENSG00000102871	8717	17_28367840_G_A	17	28367840	G	A								TRADD	0.0601	0.008076	9.9106e-14	35354	13507_51	SomaScan v4
Q15628	TRADD	12030	ENSG00000102871	8717	19_44926286_C_T	19	44926286	C	T								TRADD	0.0583	0.008803	3.51722e-11	35362	13507_51	SomaScan v4
Q15628	TRADD	12030	ENSG00000102871	8717	19_6713251_G_A	19	6713251	G	A								TRADD	-0.0569	0.009429	1.591e-09	35366	13507_51	SomaScan v4
Q15628	TRADD	12030	ENSG00000102871	8717	2_216622986_G_A	2	216622986	G	A								TRADD	-0.1617	0.026814	1.63501e-09	35353	13507_51	SomaScan v4
Q15628	TRADD	12030	ENSG00000102871	8717	3_165761011_C_T	3	165761011	C	T								TRADD	0.1276	0.008683	6.92628e-49	35333	13507_51	SomaScan v4
Q13077	TRAF1	12031	ENSG00000056558	7185	1_196206772_C_T	1	196206772	C	T								TRAF1	0.1086	0.019214	1.58599e-08	35336	17747_45	SomaScan v4
Q13077	TRAF1	12031	ENSG00000056558	7185	1_196695521_C_T	1	196695521	C	T								TRAF1	-0.2131	0.008143	5.66239e-151	35338	17747_45	SomaScan v4
Q13077	TRAF1	12031	ENSG00000056558	7185	1_196813906_A_C	1	196813906	A	C								TRAF1	-0.081	0.010311	3.98107e-15	35337	17747_45	SomaScan v4
Q13077	TRAF1	12031	ENSG00000056558	7185	1_198210497_T_C	1	198210497	T	C								TRAF1	0.0547	0.009722	1.84302e-08	35345	17747_45	SomaScan v4
Q13077	TRAF1	12031	ENSG00000056558	7185	17_28367840_G_A	17	28367840	G	A								TRAF1	0.113	0.008015	3.84946e-45	35360	17747_45	SomaScan v4
Q13077	TRAF1	12031	ENSG00000056558	7185	19_6716268_G_A	19	6716268	G	A								TRAF1	-0.0568	0.009313	1.06901e-09	35372	17747_45	SomaScan v4
Q13077	TRAF1	12031	ENSG00000056558	7185	3_165761011_C_T	3	165761011	C	T								TRAF1	0.0993	0.008637	1.37088e-30	35339	17747_45	SomaScan v4
O14929	HAT1	4821	ENSG00000128708	8520	1_196203512_G_A	1	196203512	G	A								HAT1	-0.1218	0.019358	3.13502e-10	35337	19327_31	SomaScan v4
O14929	HAT1	4821	ENSG00000128708	8520	1_196560700_C_T	1	196560700	C	T								HAT1	-0.052	0.008299	3.70399e-10	35338	19327_31	SomaScan v4
O14929	HAT1	4821	ENSG00000128708	8520	1_196677046_T_G	1	196677046	T	G								HAT1	-0.284	0.00826	1e-199	35338	19327_31	SomaScan v4
O14929	HAT1	4821	ENSG00000128708	8520	1_196813906_A_C	1	196813906	A	C								HAT1	-0.1005	0.010499	1.04809e-21	35337	19327_31	SomaScan v4
O14929	HAT1	4821	ENSG00000128708	8520	1_197992799_C_T	1	197992799	C	T								HAT1	0.1304	0.018874	4.87978e-12	35343	19327_31	SomaScan v4
O14929	HAT1	4821	ENSG00000128708	8520	19_886743_C_T	19	886743	C	T								HAT1	-0.314	0.053634	4.78597e-09	35319	19327_31	SomaScan v4
O14929	HAT1	4821	ENSG00000128708	8520	2_21041028_G_A	2	21041028	G	A								HAT1	-0.0491	0.008566	9.93711e-09	35373	19327_31	SomaScan v4
O14929	HAT1	4821	ENSG00000128708	8520	2_216622986_G_A	2	216622986	G	A								HAT1	-0.1496	0.027051	3.19602e-08	35359	19327_31	SomaScan v4
O14929	HAT1	4821	ENSG00000128708	8520	3_165761011_C_T	3	165761011	C	T								HAT1	0.1227	0.008767	1.6421e-44	35339	19327_31	SomaScan v4
Q96D42	HAVCR1	17866	ENSG00000113249	26762	17_68883786_C_T	17	68883786	C	T								HAVCR1	0.1488	0.014594	2.0649e-24	35372	9021_1	SomaScan v4
Q96D42	HAVCR1	17866	ENSG00000113249	26762	17_69253570_C_T	17	69253570	C	T								HAVCR1	0.176	0.02644	2.80479e-11	35371	9021_1	SomaScan v4
Q96D42	HAVCR1	17866	ENSG00000113249	26762	5_152747871_G_A	5	152747871	G	A								HAVCR1	-0.6926	0.107308	1.087e-10	35353	9021_1	SomaScan v4
Q96D42	HAVCR1	17866	ENSG00000113249	26762	5_154131813_A_C	5	154131813	A	C								HAVCR1	0.1563	0.027093	7.97003e-09	35356	9021_1	SomaScan v4
Q96D42	HAVCR1	17866	ENSG00000113249	26762	5_154600006_C_A	5	154600006	C	A								HAVCR1	-0.0767	0.013461	1.21199e-08	35354	9021_1	SomaScan v4
Q96D42	HAVCR1	17866	ENSG00000113249	26762	5_154854562_A_G	5	154854562	A	G								HAVCR1	-0.1944	0.033571	7.00906e-09	35351	9021_1	SomaScan v4
Q96D42	HAVCR1	17866	ENSG00000113249	26762	5_154963843_T_C	5	154963843	T	C								HAVCR1	-0.2508	0.040487	5.844e-10	35351	9021_1	SomaScan v4
Q96D42	HAVCR1	17866	ENSG00000113249	26762	5_155195253_C_T	5	155195253	C	T								HAVCR1	0.1909	0.032785	5.79002e-09	35350	9021_1	SomaScan v4
Q96D42	HAVCR1	17866	ENSG00000113249	26762	5_155694009_C_T	5	155694009	C	T								HAVCR1	0.1347	0.018386	2.36483e-13	35349	9021_1	SomaScan v4
Q96D42	HAVCR1	17866	ENSG00000113249	26762	5_155808012_A_G	5	155808012	A	G								HAVCR1	-0.2112	0.033714	3.74197e-10	35349	9021_1	SomaScan v4
Q96D42	HAVCR1	17866	ENSG00000113249	26762	5_155850575_G_A	5	155850575	G	A								HAVCR1	-0.3611	0.057624	3.69199e-10	35348	9021_1	SomaScan v4
Q96D42	HAVCR1	17866	ENSG00000113249	26762	5_155977921_C_T	5	155977921	C	T								HAVCR1	-0.55	0.054835	1.12409e-23	35347	9021_1	SomaScan v4
Q96D42	HAVCR1	17866	ENSG00000113249	26762	5_158211821_A_T	5	158211821	A	T								HAVCR1	0.0905	0.014097	1.36399e-10	35368	9021_1	SomaScan v4
Q96D42	HAVCR1	17866	ENSG00000113249	26762	5_158469853_C_A	5	158469853	C	A								HAVCR1	-0.2227	0.031964	3.23296e-12	35369	9021_1	SomaScan v4
Q96D42	HAVCR1	17866	ENSG00000113249	26762	5_158646560_G_A	5	158646560	G	A								HAVCR1	0.1116	0.019417	9.05003e-09	35369	9021_1	SomaScan v4
Q96D42	HAVCR1	17866	ENSG00000113249	26762	5_159558197_T_C	5	159558197	T	C								HAVCR1	0.1257	0.021874	9.11402e-09	35365	9021_1	SomaScan v4
Q96D42	HAVCR1	17866	ENSG00000113249	26762	5_698921_G_A	5	698921	G	A								HAVCR1	-0.0506	0.009251	4.50599e-08	35280	9021_1	SomaScan v4
Q8TDQ0	HAVCR2	18437	ENSG00000135077	84868	17_7160496_T_A	17	7160496	T	A								HAVCR2	0.0662	0.009551	4.1783e-12	35371	5134_52	SomaScan v4
Q8TDQ0	HAVCR2	18437	ENSG00000135077	84868	17_7599213_C_T	17	7599213	C	T								HAVCR2	0.2746	0.044938	9.9211e-10	35379	5134_52	SomaScan v4
Q8TDQ0	HAVCR2	18437	ENSG00000135077	84868	5_150421540_A_G	5	150421540	A	G								HAVCR2	0.1375	0.022283	6.80393e-10	35354	5134_52	SomaScan v4
Q8TDQ0	HAVCR2	18437	ENSG00000135077	84868	5_150541537_G_A	5	150541537	G	A								HAVCR2	-0.5212	0.089374	5.48795e-09	35355	5134_52	SomaScan v4
Q8TDQ0	HAVCR2	18437	ENSG00000135077	84868	5_150561579_G_A	5	150561579	G	A								HAVCR2	-0.3638	0.060811	2.19801e-09	35355	5134_52	SomaScan v4
Q8TDQ0	HAVCR2	18437	ENSG00000135077	84868	5_150692687_T_C	5	150692687	T	C								HAVCR2	-0.4983	0.085305	5.17595e-09	35355	5134_52	SomaScan v4
Q8TDQ0	HAVCR2	18437	ENSG00000135077	84868	5_151112400_G_A	5	151112400	G	A								HAVCR2	0.9153	0.109786	7.61377e-17	35353	5134_52	SomaScan v4
Q8TDQ0	HAVCR2	18437	ENSG00000135077	84868	5_152476728_C_T	5	152476728	C	T								HAVCR2	-0.2819	0.04606	9.34501e-10	35353	5134_52	SomaScan v4
Q8TDQ0	HAVCR2	18437	ENSG00000135077	84868	5_152700755_G_A	5	152700755	G	A								HAVCR2	0.6946	0.125762	3.32997e-08	35353	5134_52	SomaScan v4
Q8TDQ0	HAVCR2	18437	ENSG00000135077	84868	5_152880313_G_A	5	152880313	G	A								HAVCR2	0.1933	0.032946	4.43098e-09	35354	5134_52	SomaScan v4
Q8TDQ0	HAVCR2	18437	ENSG00000135077	84868	5_153309518_G_A	5	153309518	G	A								HAVCR2	0.3107	0.053485	6.28001e-09	35355	5134_52	SomaScan v4
Q8TDQ0	HAVCR2	18437	ENSG00000135077	84868	5_153469524_G_A	5	153469524	G	A								HAVCR2	0.1006	0.016979	3.12097e-09	35354	5134_52	SomaScan v4
Q8TDQ0	HAVCR2	18437	ENSG00000135077	84868	5_153753570_G_T	5	153753570	G	T								HAVCR2	-0.6451	0.070738	7.54223e-20	35360	5134_52	SomaScan v4
Q8TDQ0	HAVCR2	18437	ENSG00000135077	84868	5_153964923_T_G	5	153964923	T	G								HAVCR2	-1.0774	0.100629	9.46891e-27	35356	5134_52	SomaScan v4
Q8TDQ0	HAVCR2	18437	ENSG00000135077	84868	5_154244325_C_T	5	154244325	C	T								HAVCR2	0.4407	0.056995	1.05609e-14	35355	5134_52	SomaScan v4
Q8TDQ0	HAVCR2	18437	ENSG00000135077	84868	5_154249625_A_G	5	154249625	A	G								HAVCR2	0.4225	0.071626	3.66404e-09	35355	5134_52	SomaScan v4
Q8TDQ0	HAVCR2	18437	ENSG00000135077	84868	5_154310453_G_T	5	154310453	G	T								HAVCR2	-0.2205	0.034153	1.07399e-10	35348	5134_52	SomaScan v4
Q8TDQ0	HAVCR2	18437	ENSG00000135077	84868	5_154474103_C_T	5	154474103	C	T								HAVCR2	0.3531	0.057594	8.73997e-10	35354	5134_52	SomaScan v4
Q8TDQ0	HAVCR2	18437	ENSG00000135077	84868	5_154787349_A_G	5	154787349	A	G								HAVCR2	0.2592	0.035695	3.82825e-13	35351	5134_52	SomaScan v4
Q8TDQ0	HAVCR2	18437	ENSG00000135077	84868	5_154796830_C_T	5	154796830	C	T								HAVCR2	-1.0726	0.094766	1.0639e-29	35351	5134_52	SomaScan v4
Q8TDQ0	HAVCR2	18437	ENSG00000135077	84868	5_154899193_T_C	5	154899193	T	C								HAVCR2	0.4164	0.071136	4.81205e-09	35351	5134_52	SomaScan v4
Q8TDQ0	HAVCR2	18437	ENSG00000135077	84868	5_155143415_A_G	5	155143415	A	G								HAVCR2	0.1074	0.018583	7.49808e-09	35350	5134_52	SomaScan v4
Q8TDQ0	HAVCR2	18437	ENSG00000135077	84868	5_155160904_G_A	5	155160904	G	A								HAVCR2	0.3539	0.05111	4.38329e-12	35350	5134_52	SomaScan v4
Q8TDQ0	HAVCR2	18437	ENSG00000135077	84868	5_155171683_C_T	5	155171683	C	T								HAVCR2	0.5748	0.096373	2.45601e-09	35350	5134_52	SomaScan v4
Q8TDQ0	HAVCR2	18437	ENSG00000135077	84868	5_155621564_G_T	5	155621564	G	T								HAVCR2	0.4861	0.074095	5.36167e-11	35349	5134_52	SomaScan v4
Q8TDQ0	HAVCR2	18437	ENSG00000135077	84868	5_155790004_A_G	5	155790004	A	G								HAVCR2	0.4365	0.052279	6.8612e-17	35349	5134_52	SomaScan v4
Q8TDQ0	HAVCR2	18437	ENSG00000135077	84868	5_155848170_T_C	5	155848170	T	C								HAVCR2	-0.1966	0.02631	7.87952e-14	35348	5134_52	SomaScan v4
Q8TDQ0	HAVCR2	18437	ENSG00000135077	84868	5_155896756_A_G	5	155896756	A	G								HAVCR2	-0.8544	0.086855	7.79471e-23	35348	5134_52	SomaScan v4
Q8TDQ0	HAVCR2	18437	ENSG00000135077	84868	5_155990430_G_A	5	155990430	G	A								HAVCR2	0.5302	0.052846	1.09295e-23	35347	5134_52	SomaScan v4
Q8TDQ0	HAVCR2	18437	ENSG00000135077	84868	5_156012261_G_A	5	156012261	G	A								HAVCR2	0.5914	0.076774	1.32801e-14	35347	5134_52	SomaScan v4
Q8TDQ0	HAVCR2	18437	ENSG00000135077	84868	5_156030053_C_T	5	156030053	C	T								HAVCR2	0.5409	0.066939	6.45208e-16	35346	5134_52	SomaScan v4
Q8TDQ0	HAVCR2	18437	ENSG00000135077	84868	5_156050655_A_G	5	156050655	A	G								HAVCR2	0.3714	0.047979	9.87188e-15	35348	5134_52	SomaScan v4
Q8TDQ0	HAVCR2	18437	ENSG00000135077	84868	5_156057584_C_T	5	156057584	C	T								HAVCR2	0.5293	0.035423	1.75307e-50	35348	5134_52	SomaScan v4
Q8TDQ0	HAVCR2	18437	ENSG00000135077	84868	5_156069962_A_G	5	156069962	A	G								HAVCR2	0.2946	0.037312	2.88802e-15	35348	5134_52	SomaScan v4
Q8TDQ0	HAVCR2	18437	ENSG00000135077	84868	5_156072016_A_G	5	156072016	A	G								HAVCR2	-0.8299	0.073856	2.6903e-29	35348	5134_52	SomaScan v4
Q8TDQ0	HAVCR2	18437	ENSG00000135077	84868	5_156081455_C_T	5	156081455	C	T								HAVCR2	0.3304	0.055534	2.68999e-09	35349	5134_52	SomaScan v4
Q8TDQ0	HAVCR2	18437	ENSG00000135077	84868	5_158086393_C_A	5	158086393	C	A								HAVCR2	0.1333	0.02219	1.88699e-09	35359	5134_52	SomaScan v4
Q8TDQ0	HAVCR2	18437	ENSG00000135077	84868	5_158089250_G_A	5	158089250	G	A								HAVCR2	0.3592	0.024302	1.95479e-49	35359	5134_52	SomaScan v4
Q8TDQ0	HAVCR2	18437	ENSG00000135077	84868	5_158103259_C_T	5	158103259	C	T								HAVCR2	-0.9258	0.082743	4.62275e-29	35367	5134_52	SomaScan v4
Q8TDQ0	HAVCR2	18437	ENSG00000135077	84868	5_158114921_C_T	5	158114921	C	T								HAVCR2	0.1277	0.022983	2.75398e-08	35367	5134_52	SomaScan v4
Q8TDQ0	HAVCR2	18437	ENSG00000135077	84868	5_158145299_A_C	5	158145299	A	C								HAVCR2	-0.7119	0.071714	3.17687e-23	35367	5134_52	SomaScan v4
Q8TDQ0	HAVCR2	18437	ENSG00000135077	84868	5_158146091_A_T	5	158146091	A	T								HAVCR2	0.7062	0.109929	1.32599e-10	35367	5134_52	SomaScan v4
Q8TDQ0	HAVCR2	18437	ENSG00000135077	84868	5_158159588_C_T	5	158159588	C	T								HAVCR2	0.3893	0.052955	1.95884e-13	35364	5134_52	SomaScan v4
Q8TDQ0	HAVCR2	18437	ENSG00000135077	84868	5_158164793_C_T	5	158164793	C	T								HAVCR2	-0.3882	0.055258	2.13698e-12	35368	5134_52	SomaScan v4
Q8TDQ0	HAVCR2	18437	ENSG00000135077	84868	5_158170639_G_T	5	158170639	G	T								HAVCR2	0.9239	0.09006	1.08094e-24	35368	5134_52	SomaScan v4
Q8TDQ0	HAVCR2	18437	ENSG00000135077	84868	5_158247957_C_T	5	158247957	C	T								HAVCR2	0.5821	0.08179	1.10306e-12	35369	5134_52	SomaScan v4
Q8TDQ0	HAVCR2	18437	ENSG00000135077	84868	5_158254338_G_T	5	158254338	G	T								HAVCR2	0.4172	0.065842	2.35201e-10	35369	5134_52	SomaScan v4
Q8TDQ0	HAVCR2	18437	ENSG00000135077	84868	5_158341707_G_T	5	158341707	G	T								HAVCR2	-0.9869	0.085618	9.66496e-31	35369	5134_52	SomaScan v4
Q8TDQ0	HAVCR2	18437	ENSG00000135077	84868	5_158520384_C_T	5	158520384	C	T								HAVCR2	0.5675	0.048013	3.08816e-32	35369	5134_52	SomaScan v4
Q8TDQ0	HAVCR2	18437	ENSG00000135077	84868	5_158540412_G_T	5	158540412	G	T								HAVCR2	0.4401	0.055373	1.89583e-15	35369	5134_52	SomaScan v4
Q8TDQ0	HAVCR2	18437	ENSG00000135077	84868	5_158586234_G_T	5	158586234	G	T								HAVCR2	0.4044	0.056231	6.3944e-13	35369	5134_52	SomaScan v4
Q8TDQ0	HAVCR2	18437	ENSG00000135077	84868	5_158648575_T_C	5	158648575	T	C								HAVCR2	-0.5202	0.084251	6.64095e-10	35369	5134_52	SomaScan v4
Q8TDQ0	HAVCR2	18437	ENSG00000135077	84868	5_158775988_C_T	5	158775988	C	T								HAVCR2	0.4025	0.066556	1.47099e-09	35369	5134_52	SomaScan v4
Q8TDQ0	HAVCR2	18437	ENSG00000135077	84868	5_158883463_C_T	5	158883463	C	T								HAVCR2	-0.3074	0.036841	7.18621e-17	35369	5134_52	SomaScan v4
Q8TDQ0	HAVCR2	18437	ENSG00000135077	84868	5_158978229_C_T	5	158978229	C	T								HAVCR2	0.6104	0.104462	5.118e-09	35369	5134_52	SomaScan v4
Q8TDQ0	HAVCR2	18437	ENSG00000135077	84868	5_159104299_G_A	5	159104299	G	A								HAVCR2	-0.0847	0.013306	1.94402e-10	35368	5134_52	SomaScan v4
Q8TDQ0	HAVCR2	18437	ENSG00000135077	84868	5_159339072_G_A	5	159339072	G	A								HAVCR2	0.179	0.021122	2.36211e-17	35366	5134_52	SomaScan v4
Q8TDQ0	HAVCR2	18437	ENSG00000135077	84868	5_159796548_T_C	5	159796548	T	C								HAVCR2	-0.4396	0.080209	4.23701e-08	35360	5134_52	SomaScan v4
Q8TDQ0	HAVCR2	18437	ENSG00000135077	84868	5_160358244_C_T	5	160358244	C	T								HAVCR2	0.3482	0.052627	3.68129e-11	35363	5134_52	SomaScan v4
Q8TDQ0	HAVCR2	18437	ENSG00000135077	84868	5_160402228_G_A	5	160402228	G	A								HAVCR2	0.1995	0.033839	3.73302e-09	35364	5134_52	SomaScan v4
Q8TDQ0	HAVCR2	18437	ENSG00000135077	84868	5_160967872_A_G	5	160967872	A	G								HAVCR2	0.1853	0.024208	1.94312e-14	35362	5134_52	SomaScan v4
Q8TDQ0	HAVCR2	18437	ENSG00000135077	84868	5_161418301_A_G	5	161418301	A	G								HAVCR2	-0.7733	0.105644	2.48199e-13	35363	5134_52	SomaScan v4
Q8TDQ0	HAVCR2	18437	ENSG00000135077	84868	5_161544160_G_A	5	161544160	G	A								HAVCR2	0.299	0.050791	3.93704e-09	35363	5134_52	SomaScan v4
Q8TDQ0	HAVCR2	18437	ENSG00000135077	84868	5_162139210_T_C	5	162139210	T	C								HAVCR2	0.2513	0.041251	1.11499e-09	35361	5134_52	SomaScan v4
Q8TDQ0	HAVCR2	18437	ENSG00000135077	84868	5_162650431_G_A	5	162650431	G	A								HAVCR2	-0.7175	0.103736	4.62594e-12	35352	5134_52	SomaScan v4
Q8TDQ0	HAVCR2	18437	ENSG00000135077	84868	5_163144350_G_A	5	163144350	G	A								HAVCR2	0.3483	0.05896	3.47496e-09	35354	5134_52	SomaScan v4
Q8TDQ0	HAVCR2	18437	ENSG00000135077	84868	5_163992995_T_C	5	163992995	T	C								HAVCR2	-0.6133	0.111443	3.72804e-08	35351	5134_52	SomaScan v4
Q8TDQ0	HAVCR2	18437	ENSG00000135077	84868	14_106134774_T_G	14	106134774	T	G								HAVCR2	0.0442	0.007957	2.773e-08	34957	11481_25	SomaScan v4
Q8TDQ0	HAVCR2	18437	ENSG00000135077	84868	19_53689916_G_T	19	53689916	G	T								HAVCR2	-0.0444	0.008132	4.76903e-08	35353	11481_25	SomaScan v4
P68871	HBB	4827	ENSG00000244734	3043	1_196695521_C_T	1	196695521	C	T								HBB	-0.1105	0.008162	9.2406e-42	35338	17137_160	SomaScan v4
P68871	HBB	4827	ENSG00000244734	3043	11_34461600_A_G	11	34461600	A	G								HBB	0.0578	0.009719	2.73401e-09	35374	17137_160	SomaScan v4
P68871	HBB	4827	ENSG00000244734	3043	16_153255_A_G	16	153255	A	G								HBB	-0.0754	0.008616	2.11009e-18	35315	17137_160	SomaScan v4
P68871	HBB	4827	ENSG00000244734	3043	16_65933840_A_T	16	65933840	A	T								HBB	0.5128	0.070373	3.17176e-13	35367	17137_160	SomaScan v4
P68871	HBB	4827	ENSG00000244734	3043	16_66956668_C_T	16	66956668	C	T								HBB	0.3216	0.044514	5.01996e-13	35371	17137_160	SomaScan v4
P68871	HBB	4827	ENSG00000244734	3043	16_68720417_G_A	16	68720417	G	A								HBB	0.6925	0.073499	4.43098e-21	35374	17137_160	SomaScan v4
P68871	HBB	4827	ENSG00000244734	3043	16_68886094_G_A	16	68886094	G	A								HBB	0.6811	0.045841	6.19156e-50	35375	17137_160	SomaScan v4
P68871	HBB	4827	ENSG00000244734	3043	16_69369887_G_A	16	69369887	G	A								HBB	0.7432	0.104985	1.45111e-12	35376	17137_160	SomaScan v4
P68871	HBB	4827	ENSG00000244734	3043	16_70114315_C_T	16	70114315	C	T								HBB	0.1776	0.025348	2.44174e-12	35376	17137_160	SomaScan v4
P68871	HBB	4827	ENSG00000244734	3043	16_72041694_A_T	16	72041694	A	T								HBB	0.1326	0.011307	9.25977e-32	35375	17137_160	SomaScan v4
P68871	HBB	4827	ENSG00000244734	3043	16_72131230_C_A	16	72131230	C	A								HBB	0.9591	0.049462	9.27897e-84	35375	17137_160	SomaScan v4
P68871	HBB	4827	ENSG00000244734	3043	16_72882268_G_A	16	72882268	G	A								HBB	0.2892	0.041513	3.24938e-12	35371	17137_160	SomaScan v4
P68871	HBB	4827	ENSG00000244734	3043	16_72983293_G_A	16	72983293	G	A								HBB	0.8553	0.077406	2.20496e-28	35372	17137_160	SomaScan v4
P68871	HBB	4827	ENSG00000244734	3043	16_73606785_A_G	16	73606785	A	G								HBB	0.2927	0.043661	2.02815e-11	35370	17137_160	SomaScan v4
P68871	HBB	4827	ENSG00000244734	3043	16_74034683_C_T	16	74034683	C	T								HBB	0.4495	0.053303	3.3721e-17	35369	17137_160	SomaScan v4
P68871	HBB	4827	ENSG00000244734	3043	16_74185839_T_C	16	74185839	T	C								HBB	0.6221	0.086037	4.80729e-13	35372	17137_160	SomaScan v4
P68871	HBB	4827	ENSG00000244734	3043	16_75378164_G_A	16	75378164	G	A								HBB	0.2203	0.039134	1.80901e-08	35362	17137_160	SomaScan v4
P68871	HBB	4827	ENSG00000244734	3043	16_76341753_T_C	16	76341753	T	C								HBB	0.2816	0.049992	1.77198e-08	35359	17137_160	SomaScan v4
P68871	HBB	4827	ENSG00000244734	3043	17_28367840_G_A	17	28367840	G	A								HBB	0.0627	0.008009	4.93401e-15	35360	17137_160	SomaScan v4
P68871	HBB	4827	ENSG00000244734	3043	2_216622986_G_A	2	216622986	G	A								HBB	-0.1504	0.026568	1.50501e-08	35359	17137_160	SomaScan v4
P68871	HBB	4827	ENSG00000244734	3043	3_165772680_A_G	3	165772680	A	G								HBB	-0.1305	0.008619	8.58025e-52	35339	17137_160	SomaScan v4
P68871	HBB	4827	ENSG00000244734	3043	3_186733074_T_C	3	186733074	T	C								HBB	0.1127	0.0122	2.5171e-20	35368	17137_160	SomaScan v4
P02042	HBD	4829	ENSG00000223609	3045	1_196058002_C_A	1	196058002	C	A								HBD	0.0705	0.011637	1.37401e-09	35335	6992_67	SomaScan v4
P02042	HBD	4829	ENSG00000223609	3045	1_196695521_C_T	1	196695521	C	T								HBD	-0.2292	0.008134	1.06414e-174	35338	6992_67	SomaScan v4
P02042	HBD	4829	ENSG00000223609	3045	1_196813906_A_C	1	196813906	A	C								HBD	-0.0934	0.010315	1.36899e-19	35337	6992_67	SomaScan v4
P02042	HBD	4829	ENSG00000223609	3045	1_197296992_G_A	1	197296992	G	A								HBD	-0.2212	0.040287	4.00701e-08	35338	6992_67	SomaScan v4
P02042	HBD	4829	ENSG00000223609	3045	1_198210497_T_C	1	198210497	T	C								HBD	0.0548	0.009717	1.70699e-08	35345	6992_67	SomaScan v4
P02042	HBD	4829	ENSG00000223609	3045	17_28367840_G_A	17	28367840	G	A								HBD	0.0626	0.008022	6.02421e-15	35360	6992_67	SomaScan v4
P02042	HBD	4829	ENSG00000223609	3045	19_6713251_G_A	19	6713251	G	A								HBD	-0.069	0.009366	1.74783e-13	35372	6992_67	SomaScan v4
P02042	HBD	4829	ENSG00000223609	3045	3_165767231_T_C	3	165767231	T	C								HBD	-0.1039	0.008637	2.46774e-33	35339	6992_67	SomaScan v4
Q99075	HBEGF	3059	ENSG00000113070	1839	10_63311455_C_A	10	63311455	C	A								HBEGF	0.1426	0.008367	3.95276e-65	35351	14094_29	SomaScan v4
Q99075	HBEGF	3059	ENSG00000113070	1839	12_64672764_C_T	12	64672764	C	T								HBEGF	0.0749	0.012744	4.17004e-09	35368	14094_29	SomaScan v4
Q99075	HBEGF	3059	ENSG00000113070	1839	17_29545129_C_T	17	29545129	C	T								HBEGF	0.0628	0.008294	3.68299e-14	35361	14094_29	SomaScan v4
Q99075	HBEGF	3059	ENSG00000113070	1839	20_1355673_T_C	20	1355673	T	C								HBEGF	-0.5422	0.092493	4.57099e-09	35373	14094_29	SomaScan v4
Q99075	HBEGF	3059	ENSG00000113070	1839	20_50616002_C_A	20	50616002	C	A								HBEGF	-0.327	0.05316	7.689e-10	35387	14094_29	SomaScan v4
Q99075	HBEGF	3059	ENSG00000113070	1839	22_19040963_T_C	22	19040963	T	C								HBEGF	-0.0524	0.00857	9.67698e-10	35346	14094_29	SomaScan v4
Q99075	HBEGF	3059	ENSG00000113070	1839	5_170586793_A_G	5	170586793	A	G								HBEGF	-0.2826	0.049418	1.07399e-08	35368	14094_29	SomaScan v4
Q99075	HBEGF	3059	ENSG00000113070	1839	5_171612771_C_A	5	171612771	C	A								HBEGF	-0.3154	0.05219	1.51001e-09	35365	14094_29	SomaScan v4
Q99075	HBEGF	3059	ENSG00000113070	1839	5_172114578_G_A	5	172114578	G	A								HBEGF	-0.0754	0.011318	2.70334e-11	35361	14094_29	SomaScan v4
Q99075	HBEGF	3059	ENSG00000113070	1839	5_172758794_A_T	5	172758794	A	T								HBEGF	-0.358	0.055821	1.424e-10	35364	14094_29	SomaScan v4
Q99075	HBEGF	3059	ENSG00000113070	1839	6_41198081_C_T	6	41198081	C	T								HBEGF	0.0817	0.011578	1.70883e-12	35371	14094_29	SomaScan v4
Q99075	HBEGF	3059	ENSG00000113070	1839	7_106676033_G_A	7	106676033	G	A								HBEGF	-0.0526	0.008384	3.51998e-10	35357	14094_29	SomaScan v4
Q99075	HBEGF	3059	ENSG00000113070	1839	9_132990109_T_C	9	132990109	T	C								HBEGF	-0.0484	0.008405	8.49591e-09	35367	14094_29	SomaScan v4
Q99075	HBEGF	3059	ENSG00000113070	1839	9_134017699_C_T	9	134017699	C	T								HBEGF	-0.0712	0.009263	1.51112e-14	35366	14094_29	SomaScan v4
Q99075	HBEGF	3059	ENSG00000113070	1839	X_54663669_A_G	X	54663669	A	G								HBEGF	0.5392	0.097462	3.159e-08	30409	14094_29	SomaScan v4
Q99075	HBEGF	3059	ENSG00000113070	1839	X_57570365_C_A	X	57570365	C	A								HBEGF	0.3269	0.042754	2.073e-14	30426	14094_29	SomaScan v4
Q99075	HBEGF	3059	ENSG00000113070	1839	X_62775063_T_A	X	62775063	T	A								HBEGF	0.4568	0.057145	1.30888e-15	30420	14094_29	SomaScan v4
Q99075	HBEGF	3059	ENSG00000113070	1839	X_63450048_T_C	X	63450048	T	C								HBEGF	0.6676	0.069961	1.39412e-21	30423	14094_29	SomaScan v4
Q99075	HBEGF	3059	ENSG00000113070	1839	X_65607562_A_G	X	65607562	A	G								HBEGF	0.3663	0.047206	8.5153e-15	30419	14094_29	SomaScan v4
Q99075	HBEGF	3059	ENSG00000113070	1839	X_66770006_C_T	X	66770006	C	T								HBEGF	0.435	0.057446	3.66606e-14	30434	14094_29	SomaScan v4
P09105	HBQ1	4833	ENSG00000086506	3049	1_196695521_C_T	1	196695521	C	T								HBQ1	-0.0762	0.008077	3.95822e-21	35338	18198_51	SomaScan v4
P09105	HBQ1	4833	ENSG00000086506	3049	11_65164493_G_A	11	65164493	G	A								HBQ1	-0.0664	0.009144	3.83354e-13	35363	18198_51	SomaScan v4
P09105	HBQ1	4833	ENSG00000086506	3049	16_68720417_G_A	16	68720417	G	A								HBQ1	0.4587	0.072689	2.78202e-10	35374	18198_51	SomaScan v4
P09105	HBQ1	4833	ENSG00000086506	3049	16_68886094_G_A	16	68886094	G	A								HBQ1	0.4466	0.045379	7.45075e-23	35375	18198_51	SomaScan v4
P09105	HBQ1	4833	ENSG00000086506	3049	16_72834006_A_G	16	72834006	A	G								HBQ1	0.5895	0.050264	9.14534e-32	35372	18198_51	SomaScan v4
P09105	HBQ1	4833	ENSG00000086506	3049	16_72983293_G_A	16	72983293	G	A								HBQ1	0.5986	0.076508	5.11446e-15	35372	18198_51	SomaScan v4
P09105	HBQ1	4833	ENSG00000086506	3049	3_165762312_G_A	3	165762312	G	A								HBQ1	0.1289	0.010041	1.01601e-37	35339	18198_51	SomaScan v4
P02008	HBZ	4835	ENSG00000130656	3050	16_1170247_A_T	16	1170247	A	T								HBZ	0.2822	0.034899	6.1546e-16	35311	6919_3	SomaScan v4
P02008	HBZ	4835	ENSG00000130656	3050	16_1186416_C_T	16	1186416	C	T								HBZ	0.4135	0.069312	2.43501e-09	35314	6919_3	SomaScan v4
P02008	HBZ	4835	ENSG00000130656	3050	16_1213949_G_A	16	1213949	G	A								HBZ	-0.1991	0.034418	7.26407e-09	35316	6919_3	SomaScan v4
P02008	HBZ	4835	ENSG00000130656	3050	16_1261651_G_A	16	1261651	G	A								HBZ	0.5398	0.085169	2.32798e-10	35316	6919_3	SomaScan v4
P02008	HBZ	4835	ENSG00000130656	3050	16_1268543_G_A	16	1268543	G	A								HBZ	0.6046	0.11086	4.93299e-08	35316	6919_3	SomaScan v4
P02008	HBZ	4835	ENSG00000130656	3050	16_1295048_T_C	16	1295048	T	C								HBZ	0.5748	0.099054	6.51793e-09	35316	6919_3	SomaScan v4
P02008	HBZ	4835	ENSG00000130656	3050	16_1328355_C_T	16	1328355	C	T								HBZ	0.1253	0.021978	1.19001e-08	35316	6919_3	SomaScan v4
P02008	HBZ	4835	ENSG00000130656	3050	16_1343588_G_A	16	1343588	G	A								HBZ	0.3596	0.058234	6.61104e-10	35316	6919_3	SomaScan v4
P02008	HBZ	4835	ENSG00000130656	3050	16_1425240_T_A	16	1425240	T	A								HBZ	0.3405	0.050204	1.18195e-11	35317	6919_3	SomaScan v4
P02008	HBZ	4835	ENSG00000130656	3050	16_1442437_C_T	16	1442437	C	T								HBZ	0.4592	0.049418	1.51217e-20	35317	6919_3	SomaScan v4
P02008	HBZ	4835	ENSG00000130656	3050	16_1503229_C_T	16	1503229	C	T								HBZ	0.8893	0.131047	1.15213e-11	35316	6919_3	SomaScan v4
P02008	HBZ	4835	ENSG00000130656	3050	16_1694423_A_C	16	1694423	A	C								HBZ	0.8864	0.11797	5.74645e-14	35320	6919_3	SomaScan v4
P02008	HBZ	4835	ENSG00000130656	3050	16_1775264_G_A	16	1775264	G	A								HBZ	0.3683	0.042589	5.24928e-18	35321	6919_3	SomaScan v4
P02008	HBZ	4835	ENSG00000130656	3050	16_1945498_C_T	16	1945498	C	T								HBZ	0.3494	0.055506	3.07702e-10	35319	6919_3	SomaScan v4
P02008	HBZ	4835	ENSG00000130656	3050	16_1986449_T_G	16	1986449	T	G								HBZ	0.3146	0.044788	2.15427e-12	35319	6919_3	SomaScan v4
P02008	HBZ	4835	ENSG00000130656	3050	16_2020707_T_C	16	2020707	T	C								HBZ	0.4424	0.056601	5.44628e-15	35319	6919_3	SomaScan v4
P02008	HBZ	4835	ENSG00000130656	3050	16_2107117_T_C	16	2107117	T	C								HBZ	0.2069	0.037711	4.10204e-08	35319	6919_3	SomaScan v4
P02008	HBZ	4835	ENSG00000130656	3050	16_2237287_C_T	16	2237287	C	T								HBZ	0.5003	0.076988	8.11521e-11	35319	6919_3	SomaScan v4
P02008	HBZ	4835	ENSG00000130656	3050	16_2501146_C_T	16	2501146	C	T								HBZ	0.127	0.016587	1.9059e-14	35319	6919_3	SomaScan v4
P02008	HBZ	4835	ENSG00000130656	3050	16_2552796_C_T	16	2552796	C	T								HBZ	0.2659	0.038437	4.58564e-12	35319	6919_3	SomaScan v4
P02008	HBZ	4835	ENSG00000130656	3050	16_2689918_C_T	16	2689918	C	T								HBZ	0.5061	0.086323	4.54999e-09	35320	6919_3	SomaScan v4
P02008	HBZ	4835	ENSG00000130656	3050	16_2927337_G_T	16	2927337	G	T								HBZ	0.4368	0.055333	2.92685e-15	35320	6919_3	SomaScan v4
P02008	HBZ	4835	ENSG00000130656	3050	16_3017616_G_T	16	3017616	G	T								HBZ	0.1796	0.028443	2.711e-10	35322	6919_3	SomaScan v4
P02008	HBZ	4835	ENSG00000130656	3050	16_3241062_T_C	16	3241062	T	C								HBZ	0.4629	0.073597	3.18097e-10	35334	6919_3	SomaScan v4
P02008	HBZ	4835	ENSG00000130656	3050	16_3318832_T_C	16	3318832	T	C								HBZ	0.149	0.024753	1.749e-09	35340	6919_3	SomaScan v4
P02008	HBZ	4835	ENSG00000130656	3050	16_4558847_G_A	16	4558847	G	A								HBZ	0.8256	0.105094	3.97192e-15	35360	6919_3	SomaScan v4
P02008	HBZ	4835	ENSG00000130656	3050	16_4722730_C_T	16	4722730	C	T								HBZ	0.6624	0.117922	1.93999e-08	35364	6919_3	SomaScan v4
P02008	HBZ	4835	ENSG00000130656	3050	17_27873720_C_T	17	27873720	C	T								HBZ	0.2671	0.03506	2.56803e-14	35358	6919_3	SomaScan v4
P02008	HBZ	4835	ENSG00000130656	3050	17_28367840_G_A	17	28367840	G	A								HBZ	0.2053	0.008302	5.34564e-135	35360	6919_3	SomaScan v4
P02008	HBZ	4835	ENSG00000130656	3050	3_165730791_T_G	3	165730791	T	G								HBZ	-0.0557	0.008426	3.83354e-11	35339	6919_3	SomaScan v4
P02008	HBZ	4835	ENSG00000130656	3050	3_165760452_G_T	3	165760452	G	T								HBZ	0.085	0.010582	9.53674e-16	35339	6919_3	SomaScan v4
P02008	HBZ	4835	ENSG00000130656	3050	6_139522213_A_C	6	139522213	A	C								HBZ	-0.0646	0.008352	1.033e-14	35354	6919_3	SomaScan v4
Q92769	HDAC2	4853	ENSG00000196591	3066	1_32327344_C_T	1	32327344	C	T								HDAC2	0.2713	0.031514	7.37564e-18	35368	18897_31	SomaScan v4
Q92769	HDAC2	4853	ENSG00000196591	3066	11_198986_T_C	11	198986	T	C								HDAC2	0.0637	0.008108	3.93822e-15	35352	18897_31	SomaScan v4
Q92769	HDAC2	4853	ENSG00000196591	3066	19_32581179_A_G	19	32581179	A	G								HDAC2	0.0482	0.008698	3.002e-08	35367	18897_31	SomaScan v4
Q92769	HDAC2	4853	ENSG00000196591	3066	20_59019629_C_T	20	59019629	C	T								HDAC2	-0.1136	0.017959	2.52203e-10	35381	18897_31	SomaScan v4
Q92769	HDAC2	4853	ENSG00000196591	3066	3_56815721_T_C	3	56815721	T	C								HDAC2	0.117	0.008308	4.87192e-45	35356	18897_31	SomaScan v4
Q92769	HDAC2	4853	ENSG00000196591	3066	5_88884379_T_C	5	88884379	T	C								HDAC2	0.0806	0.014678	3.99098e-08	35344	18897_31	SomaScan v4
Q92769	HDAC2	4853	ENSG00000196591	3066	7_106676033_G_A	7	106676033	G	A								HDAC2	-0.0496	0.008162	1.22301e-09	35357	18897_31	SomaScan v4
Q92769	HDAC2	4853	ENSG00000196591	3066	8_105569300_A_T	8	105569300	A	T								HDAC2	-0.0607	0.009724	4.31201e-10	35365	18897_31	SomaScan v4
Q9BY41	HDAC8	13315	ENSG00000147099	55869	1_196695521_C_T	1	196695521	C	T								HDAC8	-0.1603	0.008198	3.7653e-85	35338	2859_69	SomaScan v4
Q9BY41	HDAC8	13315	ENSG00000147099	55869	1_196813906_A_C	1	196813906	A	C								HDAC8	-0.0688	0.010341	2.86814e-11	35337	2859_69	SomaScan v4
Q9BY41	HDAC8	13315	ENSG00000147099	55869	19_44926286_C_T	19	44926286	C	T								HDAC8	0.0613	0.008789	3.06126e-12	35368	2859_69	SomaScan v4
Q9BY41	HDAC8	13315	ENSG00000147099	55869	2_216616793_G_A	2	216616793	G	A								HDAC8	-0.0477	0.008699	4.17696e-08	35359	2859_69	SomaScan v4
Q9BY41	HDAC8	13315	ENSG00000147099	55869	3_165761011_C_T	3	165761011	C	T								HDAC8	0.1243	0.00867	1.28588e-46	35339	2859_69	SomaScan v4
Q5TGJ6	HDGFL1	21095	ENSG00000112273	154150	1_196702851_T_C	1	196702851	T	C								HDGFL1	-0.0693	0.00808	9.80167e-18	35339	18898_36	SomaScan v4
Q7Z4V5	HDGFL2	14680	ENSG00000167674	84717	1_196695521_C_T	1	196695521	C	T								HDGFRP2	-0.0995	0.008083	8.06678e-35	35338	4553_65	SomaScan v4
Q7Z4V5	HDGFL2	14680	ENSG00000167674	84717	11_107357404_C_T	11	107357404	C	T								HDGFRP2	-0.3014	0.055084	4.458e-08	35358	4553_65	SomaScan v4
Q9Y3E1	HDGFL3	24937	ENSG00000166503	50810	15_82038154_C_T	15	82038154	C	T								HDGFRP3	0.1025	0.017199	2.53e-09	35366	18899_82	SomaScan v4
Q9Y3E1	HDGFL3	24937	ENSG00000166503	50810	19_39664824_T_C	19	39664824	T	C								HDGFRP3	-0.0935	0.015209	7.85995e-10	35375	18899_82	SomaScan v4
Q9Y3E1	HDGFL3	24937	ENSG00000166503	50810	19_39924749_A_G	19	39924749	A	G								HDGFRP3	-0.1319	0.023995	3.86403e-08	35372	18899_82	SomaScan v4
Q9Y3E1	HDGFL3	24937	ENSG00000166503	50810	19_40799160_G_A	19	40799160	G	A								HDGFRP3	0.1641	0.026046	2.969e-10	35374	18899_82	SomaScan v4
Q9Y3E1	HDGFL3	24937	ENSG00000166503	50810	19_40876638_C_T	19	40876638	C	T								HDGFRP3	0.3089	0.049004	2.90797e-10	35372	18899_82	SomaScan v4
Q9Y3E1	HDGFL3	24937	ENSG00000166503	50810	19_41189899_T_C	19	41189899	T	C								HDGFRP3	0.0544	0.008367	7.92684e-11	35369	18899_82	SomaScan v4
Q9Y3E1	HDGFL3	24937	ENSG00000166503	50810	19_41646664_C_A	19	41646664	C	A								HDGFRP3	-0.0807	0.010411	9.06358e-15	35379	18899_82	SomaScan v4
Q9Y3E1	HDGFL3	24937	ENSG00000166503	50810	19_41964629_C_T	19	41964629	C	T								HDGFRP3	0.5733	0.104226	3.78599e-08	35370	18899_82	SomaScan v4
Q9Y3E1	HDGFL3	24937	ENSG00000166503	50810	19_42529142_T_G	19	42529142	T	G								HDGFRP3	0.845	0.132196	1.637e-10	35369	18899_82	SomaScan v4
Q9Y3E1	HDGFL3	24937	ENSG00000166503	50810	19_42909280_G_A	19	42909280	G	A								HDGFRP3	0.0856	0.011545	1.22096e-13	35365	18899_82	SomaScan v4
Q9Y3E1	HDGFL3	24937	ENSG00000166503	50810	19_43207366_A_T	19	43207366	A	T								HDGFRP3	0.26	0.042358	8.34603e-10	35365	18899_82	SomaScan v4
Q9Y3E1	HDGFL3	24937	ENSG00000166503	50810	19_43305386_G_A	19	43305386	G	A								HDGFRP3	0.43	0.056514	2.76694e-14	35360	18899_82	SomaScan v4
Q9Y3E1	HDGFL3	24937	ENSG00000166503	50810	19_43468279_A_G	19	43468279	A	G								HDGFRP3	0.3752	0.064291	5.347e-09	35368	18899_82	SomaScan v4
Q9Y3E1	HDGFL3	24937	ENSG00000166503	50810	19_43475225_G_A	19	43475225	G	A								HDGFRP3	0.4242	0.065932	1.244e-10	35368	18899_82	SomaScan v4
Q9Y3E1	HDGFL3	24937	ENSG00000166503	50810	19_43483137_A_T	19	43483137	A	T								HDGFRP3	-0.1809	0.032828	3.57602e-08	35369	18899_82	SomaScan v4
Q9Y3E1	HDGFL3	24937	ENSG00000166503	50810	19_43698688_A_T	19	43698688	A	T								HDGFRP3	0.2128	0.034171	4.73904e-10	35367	18899_82	SomaScan v4
Q9Y3E1	HDGFL3	24937	ENSG00000166503	50810	19_43737406_T_G	19	43737406	T	G								HDGFRP3	0.8081	0.105636	2.01187e-14	35367	18899_82	SomaScan v4
Q9Y3E1	HDGFL3	24937	ENSG00000166503	50810	19_43936605_C_T	19	43936605	C	T								HDGFRP3	-0.354	0.06346	2.42801e-08	35372	18899_82	SomaScan v4
Q9Y3E1	HDGFL3	24937	ENSG00000166503	50810	19_43940938_A_C	19	43940938	A	C								HDGFRP3	0.3489	0.060244	6.97702e-09	35371	18899_82	SomaScan v4
Q9Y3E1	HDGFL3	24937	ENSG00000166503	50810	19_43966920_C_T	19	43966920	C	T								HDGFRP3	0.909	0.113319	1.044e-15	35372	18899_82	SomaScan v4
Q9Y3E1	HDGFL3	24937	ENSG00000166503	50810	19_43967680_G_A	19	43967680	G	A								HDGFRP3	0.3595	0.042555	2.96688e-17	35372	18899_82	SomaScan v4
Q9Y3E1	HDGFL3	24937	ENSG00000166503	50810	19_44155022_C_A	19	44155022	C	A								HDGFRP3	0.2055	0.03549	7.02199e-09	35370	18899_82	SomaScan v4
Q9Y3E1	HDGFL3	24937	ENSG00000166503	50810	19_44209254_G_A	19	44209254	G	A								HDGFRP3	0.1529	0.025708	2.72001e-09	35370	18899_82	SomaScan v4
Q9Y3E1	HDGFL3	24937	ENSG00000166503	50810	19_44247683_G_A	19	44247683	G	A								HDGFRP3	-0.1252	0.022362	2.15998e-08	35370	18899_82	SomaScan v4
Q9Y3E1	HDGFL3	24937	ENSG00000166503	50810	19_44388844_C_T	19	44388844	C	T								HDGFRP3	0.1869	0.022164	3.38143e-17	35369	18899_82	SomaScan v4
Q9Y3E1	HDGFL3	24937	ENSG00000166503	50810	19_44416515_G_A	19	44416515	G	A								HDGFRP3	0.3613	0.05747	3.24101e-10	35369	18899_82	SomaScan v4
Q9Y3E1	HDGFL3	24937	ENSG00000166503	50810	19_44428804_T_G	19	44428804	T	G								HDGFRP3	0.403	0.071649	1.859e-08	35371	18899_82	SomaScan v4
Q9Y3E1	HDGFL3	24937	ENSG00000166503	50810	19_44469952_C_T	19	44469952	C	T								HDGFRP3	-0.2116	0.034483	8.44501e-10	35371	18899_82	SomaScan v4
Q9Y3E1	HDGFL3	24937	ENSG00000166503	50810	19_44480422_C_A	19	44480422	C	A								HDGFRP3	0.2907	0.047264	7.71898e-10	35371	18899_82	SomaScan v4
Q9Y3E1	HDGFL3	24937	ENSG00000166503	50810	19_44596139_G_A	19	44596139	G	A								HDGFRP3	0.6894	0.097132	1.26999e-12	35370	18899_82	SomaScan v4
Q9Y3E1	HDGFL3	24937	ENSG00000166503	50810	19_44603834_C_A	19	44603834	C	A								HDGFRP3	0.5021	0.073316	7.46449e-12	35370	18899_82	SomaScan v4
Q9Y3E1	HDGFL3	24937	ENSG00000166503	50810	19_44657871_C_T	19	44657871	C	T								HDGFRP3	1.0964	0.113991	6.69576e-22	35372	18899_82	SomaScan v4
Q9Y3E1	HDGFL3	24937	ENSG00000166503	50810	19_44658538_C_T	19	44658538	C	T								HDGFRP3	0.3565	0.049265	4.60893e-13	35372	18899_82	SomaScan v4
Q9Y3E1	HDGFL3	24937	ENSG00000166503	50810	19_44705244_C_T	19	44705244	C	T								HDGFRP3	0.4247	0.05896	5.88166e-13	35369	18899_82	SomaScan v4
Q9Y3E1	HDGFL3	24937	ENSG00000166503	50810	19_44727136_T_A	19	44727136	T	A								HDGFRP3	0.3694	0.039437	7.47825e-21	35369	18899_82	SomaScan v4
Q9Y3E1	HDGFL3	24937	ENSG00000166503	50810	19_44734537_T_C	19	44734537	T	C								HDGFRP3	0.5345	0.062481	1.18304e-17	35369	18899_82	SomaScan v4
Q9Y3E1	HDGFL3	24937	ENSG00000166503	50810	19_44738157_G_T	19	44738157	G	T								HDGFRP3	0.361	0.04623	5.77165e-15	35369	18899_82	SomaScan v4
Q9Y3E1	HDGFL3	24937	ENSG00000166503	50810	19_44850787_T_G	19	44850787	T	G								HDGFRP3	-0.098	0.008153	2.80996e-33	35367	18899_82	SomaScan v4
Q9Y3E1	HDGFL3	24937	ENSG00000166503	50810	19_44924461_C_A	19	44924461	C	A								HDGFRP3	0.5958	0.104521	1.196e-08	35368	18899_82	SomaScan v4
Q9Y3E1	HDGFL3	24937	ENSG00000166503	50810	19_44927204_A_T	19	44927204	A	T								HDGFRP3	0.5454	0.053392	1.69785e-24	35368	18899_82	SomaScan v4
Q9Y3E1	HDGFL3	24937	ENSG00000166503	50810	19_44937272_G_A	19	44937272	G	A								HDGFRP3	0.6411	0.007155	1e-199	35368	18899_82	SomaScan v4
Q9Y3E1	HDGFL3	24937	ENSG00000166503	50810	19_45024151_C_T	19	45024151	C	T								HDGFRP3	-0.2986	0.050487	3.33196e-09	35367	18899_82	SomaScan v4
Q9Y3E1	HDGFL3	24937	ENSG00000166503	50810	19_45055399_G_A	19	45055399	G	A								HDGFRP3	0.412	0.038921	3.47296e-26	35370	18899_82	SomaScan v4
Q9Y3E1	HDGFL3	24937	ENSG00000166503	50810	19_45091686_C_T	19	45091686	C	T								HDGFRP3	0.317	0.055862	1.38899e-08	35371	18899_82	SomaScan v4
Q9Y3E1	HDGFL3	24937	ENSG00000166503	50810	19_45097040_G_A	19	45097040	G	A								HDGFRP3	0.5518	0.076546	5.64807e-13	35371	18899_82	SomaScan v4
Q9Y3E1	HDGFL3	24937	ENSG00000166503	50810	19_45110129_T_G	19	45110129	T	G								HDGFRP3	0.3981	0.04278	1.32984e-20	35366	18899_82	SomaScan v4
Q9Y3E1	HDGFL3	24937	ENSG00000166503	50810	19_45128472_C_T	19	45128472	C	T								HDGFRP3	-0.159	0.011347	1.29897e-44	35371	18899_82	SomaScan v4
Q9Y3E1	HDGFL3	24937	ENSG00000166503	50810	19_45142537_G_T	19	45142537	G	T								HDGFRP3	0.4585	0.069145	3.33503e-11	35371	18899_82	SomaScan v4
Q9Y3E1	HDGFL3	24937	ENSG00000166503	50810	19_45186294_T_C	19	45186294	T	C								HDGFRP3	-0.1735	0.028271	8.40601e-10	35370	18899_82	SomaScan v4
Q9Y3E1	HDGFL3	24937	ENSG00000166503	50810	19_45203507_C_T	19	45203507	C	T								HDGFRP3	0.5548	0.084879	6.30376e-11	35370	18899_82	SomaScan v4
Q9Y3E1	HDGFL3	24937	ENSG00000166503	50810	19_45207724_G_A	19	45207724	G	A								HDGFRP3	0.4724	0.062314	3.43005e-14	35371	18899_82	SomaScan v4
Q9Y3E1	HDGFL3	24937	ENSG00000166503	50810	19_45241031_C_A	19	45241031	C	A								HDGFRP3	0.4039	0.035672	1.01298e-29	35370	18899_82	SomaScan v4
Q9Y3E1	HDGFL3	24937	ENSG00000166503	50810	19_45251981_G_T	19	45251981	G	T								HDGFRP3	0.9757	0.090574	4.64622e-27	35371	18899_82	SomaScan v4
Q9Y3E1	HDGFL3	24937	ENSG00000166503	50810	19_45269145_G_A	19	45269145	G	A								HDGFRP3	0.5746	0.085792	2.11885e-11	35372	18899_82	SomaScan v4
Q9Y3E1	HDGFL3	24937	ENSG00000166503	50810	19_45305518_T_C	19	45305518	T	C								HDGFRP3	0.4749	0.054843	4.7446e-18	35373	18899_82	SomaScan v4
Q9Y3E1	HDGFL3	24937	ENSG00000166503	50810	19_45319651_G_A	19	45319651	G	A								HDGFRP3	-0.1941	0.033661	8.09897e-09	35372	18899_82	SomaScan v4
Q9Y3E1	HDGFL3	24937	ENSG00000166503	50810	19_45357155_C_T	19	45357155	C	T								HDGFRP3	0.6041	0.066058	5.96074e-20	35373	18899_82	SomaScan v4
Q9Y3E1	HDGFL3	24937	ENSG00000166503	50810	19_45389245_G_A	19	45389245	G	A								HDGFRP3	0.3689	0.057549	1.45301e-10	35372	18899_82	SomaScan v4
Q9Y3E1	HDGFL3	24937	ENSG00000166503	50810	19_45431495_C_T	19	45431495	C	T								HDGFRP3	-0.1145	0.010424	4.55198e-28	35372	18899_82	SomaScan v4
Q9Y3E1	HDGFL3	24937	ENSG00000166503	50810	19_45443475_A_T	19	45443475	A	T								HDGFRP3	0.4004	0.044091	1.07399e-19	35372	18899_82	SomaScan v4
Q9Y3E1	HDGFL3	24937	ENSG00000166503	50810	19_45460425_C_T	19	45460425	C	T								HDGFRP3	0.4548	0.060934	8.40621e-14	35371	18899_82	SomaScan v4
Q9Y3E1	HDGFL3	24937	ENSG00000166503	50810	19_45561330_T_A	19	45561330	T	A								HDGFRP3	0.3441	0.053998	1.85999e-10	35372	18899_82	SomaScan v4
Q9Y3E1	HDGFL3	24937	ENSG00000166503	50810	19_45654654_G_A	19	45654654	G	A								HDGFRP3	0.3621	0.065259	2.87799e-08	35369	18899_82	SomaScan v4
Q9Y3E1	HDGFL3	24937	ENSG00000166503	50810	19_45720068_C_T	19	45720068	C	T								HDGFRP3	0.4026	0.062695	1.34899e-10	35369	18899_82	SomaScan v4
Q9Y3E1	HDGFL3	24937	ENSG00000166503	50810	19_45731814_G_A	19	45731814	G	A								HDGFRP3	0.4088	0.070612	7.06301e-09	35370	18899_82	SomaScan v4
Q9Y3E1	HDGFL3	24937	ENSG00000166503	50810	19_45928114_C_T	19	45928114	C	T								HDGFRP3	-0.0638	0.008183	6.3387e-15	35371	18899_82	SomaScan v4
Q9Y3E1	HDGFL3	24937	ENSG00000166503	50810	19_46109013_A_G	19	46109013	A	G								HDGFRP3	0.3908	0.051503	3.25087e-14	35370	18899_82	SomaScan v4
Q9Y3E1	HDGFL3	24937	ENSG00000166503	50810	19_46178412_C_T	19	46178412	C	T								HDGFRP3	0.2404	0.040897	4.14897e-09	35370	18899_82	SomaScan v4
Q9Y3E1	HDGFL3	24937	ENSG00000166503	50810	19_46304332_C_T	19	46304332	C	T								HDGFRP3	-0.083	0.012964	1.532e-10	35367	18899_82	SomaScan v4
Q9Y3E1	HDGFL3	24937	ENSG00000166503	50810	19_46349098_G_A	19	46349098	G	A								HDGFRP3	0.2168	0.03336	8.09469e-11	35367	18899_82	SomaScan v4
Q9Y3E1	HDGFL3	24937	ENSG00000166503	50810	19_46513821_C_T	19	46513821	C	T								HDGFRP3	0.2912	0.04982	5.06606e-09	35369	18899_82	SomaScan v4
Q9Y3E1	HDGFL3	24937	ENSG00000166503	50810	19_46811943_T_C	19	46811943	T	C								HDGFRP3	-0.2475	0.045127	4.14601e-08	35369	18899_82	SomaScan v4
Q9Y3E1	HDGFL3	24937	ENSG00000166503	50810	19_46814282_T_C	19	46814282	T	C								HDGFRP3	0.2194	0.0266	1.61102e-16	35368	18899_82	SomaScan v4
Q9Y3E1	HDGFL3	24937	ENSG00000166503	50810	19_46855351_C_T	19	46855351	C	T								HDGFRP3	0.1784	0.032004	2.48502e-08	35369	18899_82	SomaScan v4
Q9Y3E1	HDGFL3	24937	ENSG00000166503	50810	19_46870091_C_T	19	46870091	C	T								HDGFRP3	0.7279	0.108386	1.86982e-11	35370	18899_82	SomaScan v4
Q9Y3E1	HDGFL3	24937	ENSG00000166503	50810	19_46993013_T_C	19	46993013	T	C								HDGFRP3	-0.1313	0.022324	4.06397e-09	35370	18899_82	SomaScan v4
Q9Y3E1	HDGFL3	24937	ENSG00000166503	50810	19_47052859_A_G	19	47052859	A	G								HDGFRP3	-0.0704	0.009934	1.36994e-12	35369	18899_82	SomaScan v4
Q9Y3E1	HDGFL3	24937	ENSG00000166503	50810	19_47074524_T_C	19	47074524	T	C								HDGFRP3	0.2724	0.046071	3.36798e-09	35369	18899_82	SomaScan v4
Q9Y3E1	HDGFL3	24937	ENSG00000166503	50810	19_47370159_C_T	19	47370159	C	T								HDGFRP3	0.203	0.034183	2.87501e-09	35368	18899_82	SomaScan v4
Q9Y3E1	HDGFL3	24937	ENSG00000166503	50810	19_47412053_C_T	19	47412053	C	T								HDGFRP3	0.081	0.014288	1.43499e-08	35366	18899_82	SomaScan v4
Q9Y3E1	HDGFL3	24937	ENSG00000166503	50810	19_47620962_G_A	19	47620962	G	A								HDGFRP3	0.2915	0.044135	3.98107e-11	35371	18899_82	SomaScan v4
Q9Y3E1	HDGFL3	24937	ENSG00000166503	50810	19_48037035_G_T	19	48037035	G	T								HDGFRP3	0.2006	0.035082	1.078e-08	35372	18899_82	SomaScan v4
Q9Y3E1	HDGFL3	24937	ENSG00000166503	50810	3_165787389_A_G	3	165787389	A	G								HDGFRP3	-0.0642	0.007995	9.71404e-16	35338	18899_82	SomaScan v4
Q9H0R4	HDHD2	25364	ENSG00000167220	84064	18_42374601_T_C	18	42374601	T	C								HDHD2	-0.5518	0.090486	1.073e-09	35344	13472_35	SomaScan v4
Q9H0R4	HDHD2	25364	ENSG00000167220	84064	18_48380972_C_A	18	48380972	C	A								HDHD2	0.3175	0.053785	3.56599e-09	35360	13472_35	SomaScan v4
Q9H0R4	HDHD2	25364	ENSG00000167220	84064	18_48556724_C_T	18	48556724	C	T								HDHD2	-1.047	0.106041	5.42251e-23	35359	13472_35	SomaScan v4
Q9H0R4	HDHD2	25364	ENSG00000167220	84064	18_49352724_C_T	18	49352724	C	T								HDHD2	-1.0642	0.117237	1.11301e-19	35360	13472_35	SomaScan v4
Q9H0R4	HDHD2	25364	ENSG00000167220	84064	18_49387167_G_A	18	49387167	G	A								HDHD2	-0.9038	0.110066	2.18474e-16	35360	13472_35	SomaScan v4
Q9H0R4	HDHD2	25364	ENSG00000167220	84064	18_51463284_T_A	18	51463284	T	A								HDHD2	-0.9266	0.113153	2.63572e-16	35345	13472_35	SomaScan v4
Q9H0R4	HDHD2	25364	ENSG00000167220	84064	18_51679162_G_A	18	51679162	G	A								HDHD2	-0.9047	0.123266	2.14487e-13	35344	13472_35	SomaScan v4
Q9BSH5	HDHD3	28171	ENSG00000119431	81932	1_196703255_G_A	1	196703255	G	A								HDHD3	-0.0783	0.00819	1.166e-21	35339	19482_11	SomaScan v4
Q9BSH5	HDHD3	28171	ENSG00000119431	81932	3_165787389_A_G	3	165787389	A	G								HDHD3	-0.0597	0.008189	3.09101e-13	35338	19482_11	SomaScan v4
Q00341	HDLBP	4857	ENSG00000115677	3069	11_198986_T_C	11	198986	T	C								HDLBP	0.0519	0.008074	1.29e-10	35346	13570_43	SomaScan v4
Q00341	HDLBP	4857	ENSG00000115677	3069	12_54318524_G_A	12	54318524	G	A								HDLBP	0.0448	0.008137	3.67096e-08	35368	13570_43	SomaScan v4
Q00341	HDLBP	4857	ENSG00000115677	3069	3_56815721_T_C	3	56815721	T	C								HDLBP	0.0768	0.008282	1.80219e-20	35350	13570_43	SomaScan v4
Q9NRV9	HEBP1	17176	ENSG00000013583	50865	12_10797962_A_C	12	10797962	A	C								HEBP1	-0.267	0.047095	1.43301e-08	35385	18225_13	SomaScan v4
Q9NRV9	HEBP1	17176	ENSG00000013583	50865	12_10890821_G_A	12	10890821	G	A								HEBP1	-0.4906	0.089396	4.06696e-08	35390	18225_13	SomaScan v4
Q9NRV9	HEBP1	17176	ENSG00000013583	50865	12_11059209_G_T	12	11059209	G	T								HEBP1	-0.6174	0.112011	3.54903e-08	35377	18225_13	SomaScan v4
Q9NRV9	HEBP1	17176	ENSG00000013583	50865	12_11173635_A_T	12	11173635	A	T								HEBP1	-0.7512	0.125879	2.40702e-09	35377	18225_13	SomaScan v4
Q9NRV9	HEBP1	17176	ENSG00000013583	50865	12_11327375_T_C	12	11327375	T	C								HEBP1	-0.5066	0.063524	1.52405e-15	35376	18225_13	SomaScan v4
Q9NRV9	HEBP1	17176	ENSG00000013583	50865	12_11703679_A_G	12	11703679	A	G								HEBP1	-0.3466	0.049737	3.1989e-12	35376	18225_13	SomaScan v4
Q9NRV9	HEBP1	17176	ENSG00000013583	50865	12_11920979_G_T	12	11920979	G	T								HEBP1	-0.6345	0.058263	1.28292e-27	35371	18225_13	SomaScan v4
Q9NRV9	HEBP1	17176	ENSG00000013583	50865	12_11929664_C_T	12	11929664	C	T								HEBP1	-0.5275	0.045197	1.78813e-31	35371	18225_13	SomaScan v4
Q9NRV9	HEBP1	17176	ENSG00000013583	50865	12_14056545_C_T	12	14056545	C	T								HEBP1	-0.3023	0.025871	1.51915e-31	35372	18225_13	SomaScan v4
Q9NRV9	HEBP1	17176	ENSG00000013583	50865	12_14113411_C_T	12	14113411	C	T								HEBP1	-0.0541	0.008973	1.64801e-09	35370	18225_13	SomaScan v4
Q9NRV9	HEBP1	17176	ENSG00000013583	50865	12_14133161_A_G	12	14133161	A	G								HEBP1	-0.6899	0.081444	2.43613e-17	35374	18225_13	SomaScan v4
Q9NRV9	HEBP1	17176	ENSG00000013583	50865	12_14192966_G_A	12	14192966	G	A								HEBP1	-0.7453	0.129058	7.69892e-09	35373	18225_13	SomaScan v4
Q9NRV9	HEBP1	17176	ENSG00000013583	50865	12_14244885_C_T	12	14244885	C	T								HEBP1	-0.9748	0.059909	1.57906e-59	35366	18225_13	SomaScan v4
Q9NRV9	HEBP1	17176	ENSG00000013583	50865	12_14683521_G_A	12	14683521	G	A								HEBP1	-0.8608	0.107177	9.62277e-16	35362	18225_13	SomaScan v4
Q9NRV9	HEBP1	17176	ENSG00000013583	50865	12_14704685_G_A	12	14704685	G	A								HEBP1	-0.3045	0.046194	4.3451e-11	35363	18225_13	SomaScan v4
Q9NRV9	HEBP1	17176	ENSG00000013583	50865	12_15036693_G_A	12	15036693	G	A								HEBP1	-0.3765	0.03105	7.74283e-34	35362	18225_13	SomaScan v4
Q9NRV9	HEBP1	17176	ENSG00000013583	50865	12_15237590_A_G	12	15237590	A	G								HEBP1	-0.4063	0.070901	1.00099e-08	35364	18225_13	SomaScan v4
Q9NRV9	HEBP1	17176	ENSG00000013583	50865	12_15454272_T_G	12	15454272	T	G								HEBP1	-0.3839	0.062926	1.05499e-09	35362	18225_13	SomaScan v4
Q9NRV9	HEBP1	17176	ENSG00000013583	50865	12_15489640_T_C	12	15489640	T	C								HEBP1	-0.4572	0.03953	6.12774e-31	35362	18225_13	SomaScan v4
Q9NRV9	HEBP1	17176	ENSG00000013583	50865	12_15707318_T_C	12	15707318	T	C								HEBP1	-0.6968	0.101922	8.10774e-12	35362	18225_13	SomaScan v4
Q9NRV9	HEBP1	17176	ENSG00000013583	50865	12_16167008_G_A	12	16167008	G	A								HEBP1	-0.1344	0.01645	3.07893e-16	35353	18225_13	SomaScan v4
Q9NRV9	HEBP1	17176	ENSG00000013583	50865	12_16590614_A_T	12	16590614	A	T								HEBP1	-0.401	0.072708	3.48297e-08	35357	18225_13	SomaScan v4
Q9NRV9	HEBP1	17176	ENSG00000013583	50865	12_16778829_C_A	12	16778829	C	A								HEBP1	-0.4459	0.057968	1.44611e-14	35358	18225_13	SomaScan v4
Q9NRV9	HEBP1	17176	ENSG00000013583	50865	12_17163279_G_A	12	17163279	G	A								HEBP1	-0.7271	0.129067	1.766e-08	35360	18225_13	SomaScan v4
Q9NRV9	HEBP1	17176	ENSG00000013583	50865	12_17485659_A_G	12	17485659	A	G								HEBP1	-0.4821	0.060028	9.64717e-16	35360	18225_13	SomaScan v4
Q9NRV9	HEBP1	17176	ENSG00000013583	50865	12_17855947_A_G	12	17855947	A	G								HEBP1	-0.4873	0.062004	3.86723e-15	35359	18225_13	SomaScan v4
Q9NRV9	HEBP1	17176	ENSG00000013583	50865	12_18001285_C_T	12	18001285	C	T								HEBP1	-0.0745	0.012811	6.05801e-09	35359	18225_13	SomaScan v4
Q9NRV9	HEBP1	17176	ENSG00000013583	50865	12_18200897_G_A	12	18200897	G	A								HEBP1	-0.748	0.085991	3.35892e-18	35360	18225_13	SomaScan v4
Q9NRV9	HEBP1	17176	ENSG00000013583	50865	12_18593338_G_A	12	18593338	G	A								HEBP1	-0.8881	0.14467	8.31496e-10	35360	18225_13	SomaScan v4
Q9NRV9	HEBP1	17176	ENSG00000013583	50865	12_18637196_G_A	12	18637196	G	A								HEBP1	-0.8832	0.147282	2.014e-09	35359	18225_13	SomaScan v4
Q9NRV9	HEBP1	17176	ENSG00000013583	50865	12_18713695_T_G	12	18713695	T	G								HEBP1	-0.3205	0.048578	4.17638e-11	35367	18225_13	SomaScan v4
Q9NRV9	HEBP1	17176	ENSG00000013583	50865	12_19219313_A_T	12	19219313	A	T								HEBP1	-0.5151	0.060761	2.30197e-17	35386	18225_13	SomaScan v4
Q9NRV9	HEBP1	17176	ENSG00000013583	50865	12_19675127_G_A	12	19675127	G	A								HEBP1	-0.5422	0.070781	1.85609e-14	35423	18225_13	SomaScan v4
Q9NRV9	HEBP1	17176	ENSG00000013583	50865	12_20150232_A_G	12	20150232	A	G								HEBP1	-1.0545	0.162751	9.21934e-11	35423	18225_13	SomaScan v4
Q9NRV9	HEBP1	17176	ENSG00000013583	50865	12_7074901_G_A	12	7074901	G	A								HEBP1	-0.3328	0.060027	2.95298e-08	35389	18225_13	SomaScan v4
Q9NRV9	HEBP1	17176	ENSG00000013583	50865	12_8362381_T_C	12	8362381	T	C								HEBP1	-0.8508	0.127491	2.49919e-11	35380	18225_13	SomaScan v4
Q9NRV9	HEBP1	17176	ENSG00000013583	50865	12_8941234_C_T	12	8941234	C	T								HEBP1	-0.4245	0.060408	2.10717e-12	35387	18225_13	SomaScan v4
Q9NRV9	HEBP1	17176	ENSG00000013583	50865	12_9844115_C_T	12	9844115	C	T								HEBP1	-0.4525	0.077144	4.47404e-09	35386	18225_13	SomaScan v4
Q9NRV9	HEBP1	17176	ENSG00000013583	50865	19_37364937_C_A	19	37364937	C	A								HEBP1	-0.048	0.008446	1.31999e-08	35373	18225_13	SomaScan v4
Q9NRV9	HEBP1	17176	ENSG00000013583	50865	19_37719600_G_A	19	37719600	G	A								HEBP1	-0.3258	0.051832	3.26302e-10	35377	18225_13	SomaScan v4
Q76N89	HECW1	22195	ENSG00000002746	23072	1_196695521_C_T	1	196695521	C	T								HECW1	-0.0726	0.008081	2.61276e-19	35329	12669_30	SomaScan v4
Q76N89	HECW1	22195	ENSG00000002746	23072	3_165787389_A_G	3	165787389	A	G								HECW1	-0.0591	0.008066	2.35722e-13	35329	12669_30	SomaScan v4
Q14CZ8	HEPACAM	26361	ENSG00000165478	220296	1_196695521_C_T	1	196695521	C	T								HEPACAM	-0.0464	0.007895	4.16898e-09	35338	8810_26	SomaScan v4
A8MVW5	HEPACAM2	27364	ENSG00000188175	253012	1_196695521_C_T	1	196695521	C	T								HEPACAM2	-0.1341	0.008099	1.42004e-61	35338	9116_28	SomaScan v4
A8MVW5	HEPACAM2	27364	ENSG00000188175	253012	1_196813906_A_C	1	196813906	A	C								HEPACAM2	-0.0677	0.010209	3.322e-11	35337	9116_28	SomaScan v4
A8MVW5	HEPACAM2	27364	ENSG00000188175	253012	3_165767231_T_C	3	165767231	T	C								HEPACAM2	-0.0676	0.008566	2.97303e-15	35339	9116_28	SomaScan v4
Q6MZM0	HEPHL1	30477	ENSG00000181333	341208	1_196677046_T_G	1	196677046	T	G								HEPHL1	-0.1926	0.008113	1.39637e-124	35338	6354_13	SomaScan v4
Q6MZM0	HEPHL1	30477	ENSG00000181333	341208	1_196813906_A_C	1	196813906	A	C								HEPHL1	-0.0707	0.010246	5.19159e-12	35337	6354_13	SomaScan v4
Q6MZM0	HEPHL1	30477	ENSG00000181333	341208	1_198057449_T_C	1	198057449	T	C								HEPHL1	0.06	0.010876	3.45597e-08	35342	6354_13	SomaScan v4
Q6MZM0	HEPHL1	30477	ENSG00000181333	341208	3_165768357_T_G	3	165768357	T	G								HEPHL1	0.1104	0.010127	1.12902e-27	35339	6354_13	SomaScan v4
Q15751	HERC1	4867	ENSG00000103657	8925	1_196677131_A_G	1	196677131	A	G								HERC1	-0.0823	0.008071	2.04315e-24	35329	12705_9	SomaScan v4
Q15751	HERC1	4867	ENSG00000103657	8925	14_49522779_G_A	14	49522779	G	A								HERC1	-0.0792	0.01397	1.434e-08	35353	12705_9	SomaScan v4
Q15751	HERC1	4867	ENSG00000103657	8925	3_165730791_T_G	3	165730791	T	G								HERC1	-0.0525	0.008002	5.36414e-11	35330	12705_9	SomaScan v4
Q5GLZ8	HERC4	24521	ENSG00000148634	26091	1_196695521_C_T	1	196695521	C	T								HERC4	-0.1681	0.008172	5.08979e-94	35338	7860_9	SomaScan v4
Q5GLZ8	HERC4	24521	ENSG00000148634	26091	1_196813906_A_C	1	196813906	A	C								HERC4	-0.0689	0.01032	2.45414e-11	35337	7860_9	SomaScan v4
Q5GLZ8	HERC4	24521	ENSG00000148634	26091	14_100710432_G_A	14	100710432	G	A								HERC4	-0.048	0.008766	4.35602e-08	35380	7860_9	SomaScan v4
Q5GLZ8	HERC4	24521	ENSG00000148634	26091	2_27588855_A_G	2	27588855	A	G								HERC4	0.0536	0.009676	3.02901e-08	35373	7860_9	SomaScan v4
Q5GLZ8	HERC4	24521	ENSG00000148634	26091	3_165743688_A_G	3	165743688	A	G								HERC4	0.0787	0.008304	2.60016e-21	35339	7860_9	SomaScan v4
Q9UII4	HERC5	24368	ENSG00000138646	51191	1_196740093_A_T	1	196740093	A	T								HERC5	-0.0741	0.008455	1.88886e-18	35330	12934_1	SomaScan v4
Q9UII4	HERC5	24368	ENSG00000138646	51191	2_27588855_A_G	2	27588855	A	G								HERC5	0.0701	0.009658	3.92193e-13	35364	12934_1	SomaScan v4
Q9UII4	HERC5	24368	ENSG00000138646	51191	3_165743688_A_G	3	165743688	A	G								HERC5	0.0608	0.0083	2.38891e-13	35330	12934_1	SomaScan v4
Q9UII4	HERC5	24368	ENSG00000138646	51191	7_95308134_T_C	7	95308134	T	C								HERC5	0.1051	0.008917	4.61636e-32	35340	12934_1	SomaScan v4
Q9BSE4	HERPUD2	21915	ENSG00000122557	64224	1_196701709_A_G	1	196701709	A	G								HERPUD2	-0.0841	0.008019	9.86052e-26	35339	9779_63	SomaScan v4
Q9BSE4	HERPUD2	21915	ENSG00000122557	64224	7_152020681_A_G	7	152020681	A	G								HERPUD2	0.1085	0.018945	1.022e-08	35374	9779_63	SomaScan v4
Q9BSE4	HERPUD2	21915	ENSG00000122557	64224	8_133206297_A_G	8	133206297	A	G								HERPUD2	-0.0445	0.007846	1.417e-08	35375	9779_63	SomaScan v4
P07686	HEXB	4879	ENSG00000049860	3074	1_172465169_G_A	1	172465169	G	A								HEXB	-0.0543	0.009199	3.56697e-09	35352	15470_11	SomaScan v4
P07686	HEXB	4879	ENSG00000049860	3074	10_63541965_T_C	10	63541965	T	C								HEXB	0.055	0.00804	7.85416e-12	35351	15470_11	SomaScan v4
P07686	HEXB	4879	ENSG00000049860	3074	10_72954419_G_T	10	72954419	G	T								HEXB	-0.0766	0.013568	1.64699e-08	35373	15470_11	SomaScan v4
P07686	HEXB	4879	ENSG00000049860	3074	12_100036976_T_C	12	100036976	T	C								HEXB	0.3397	0.041731	3.94639e-16	35365	15470_11	SomaScan v4
P07686	HEXB	4879	ENSG00000049860	3074	12_100457086_T_C	12	100457086	T	C								HEXB	0.3262	0.039104	7.31307e-17	35365	15470_11	SomaScan v4
P07686	HEXB	4879	ENSG00000049860	3074	12_100482532_G_A	12	100482532	G	A								HEXB	-0.3208	0.039475	4.4157e-16	35365	15470_11	SomaScan v4
P07686	HEXB	4879	ENSG00000049860	3074	12_100937125_T_C	12	100937125	T	C								HEXB	0.247	0.029683	8.69761e-17	35363	15470_11	SomaScan v4
P07686	HEXB	4879	ENSG00000049860	3074	12_101037987_G_A	12	101037987	G	A								HEXB	-0.1207	0.021741	2.83002e-08	35363	15470_11	SomaScan v4
P07686	HEXB	4879	ENSG00000049860	3074	12_101107712_G_A	12	101107712	G	A								HEXB	1.4103	0.107442	2.33077e-39	35363	15470_11	SomaScan v4
P07686	HEXB	4879	ENSG00000049860	3074	12_101190253_T_C	12	101190253	T	C								HEXB	0.3421	0.060095	1.25101e-08	35362	15470_11	SomaScan v4
P07686	HEXB	4879	ENSG00000049860	3074	12_101212487_T_C	12	101212487	T	C								HEXB	-0.6253	0.097687	1.54301e-10	35357	15470_11	SomaScan v4
P07686	HEXB	4879	ENSG00000049860	3074	12_101228829_A_G	12	101228829	A	G								HEXB	-0.2245	0.030946	4.03088e-13	35362	15470_11	SomaScan v4
P07686	HEXB	4879	ENSG00000049860	3074	12_101284993_A_G	12	101284993	A	G								HEXB	0.6017	0.083518	5.82774e-13	35363	15470_11	SomaScan v4
P07686	HEXB	4879	ENSG00000049860	3074	12_101400162_A_C	12	101400162	A	C								HEXB	-0.2302	0.035047	5.08628e-11	35363	15470_11	SomaScan v4
P07686	HEXB	4879	ENSG00000049860	3074	12_101479423_T_C	12	101479423	T	C								HEXB	0.1333	0.021863	1.07999e-09	35363	15470_11	SomaScan v4
P07686	HEXB	4879	ENSG00000049860	3074	12_101569821_A_C	12	101569821	A	C								HEXB	1.5585	0.113696	9.14745e-43	35363	15470_11	SomaScan v4
P07686	HEXB	4879	ENSG00000049860	3074	12_101571443_A_T	12	101571443	A	T								HEXB	0.2129	0.017024	6.92309e-36	35363	15470_11	SomaScan v4
P07686	HEXB	4879	ENSG00000049860	3074	12_101681718_C_T	12	101681718	C	T								HEXB	0.2415	0.021767	1.33291e-28	35363	15470_11	SomaScan v4
P07686	HEXB	4879	ENSG00000049860	3074	12_101687069_A_T	12	101687069	A	T								HEXB	0.3517	0.00994	1e-199	35363	15470_11	SomaScan v4
P07686	HEXB	4879	ENSG00000049860	3074	12_101834019_T_C	12	101834019	T	C								HEXB	0.1597	0.027256	4.64697e-09	35364	15470_11	SomaScan v4
P07686	HEXB	4879	ENSG00000049860	3074	12_101909663_A_G	12	101909663	A	G								HEXB	-0.3164	0.040424	4.99689e-15	35364	15470_11	SomaScan v4
P07686	HEXB	4879	ENSG00000049860	3074	12_101963654_T_C	12	101963654	T	C								HEXB	0.5289	0.040483	5.22757e-39	35362	15470_11	SomaScan v4
P07686	HEXB	4879	ENSG00000049860	3074	12_102052267_A_G	12	102052267	A	G								HEXB	-0.293	0.046188	2.24399e-10	35364	15470_11	SomaScan v4
P07686	HEXB	4879	ENSG00000049860	3074	12_102436088_T_C	12	102436088	T	C								HEXB	-0.3362	0.034529	2.10281e-22	35364	15470_11	SomaScan v4
P07686	HEXB	4879	ENSG00000049860	3074	12_102503593_A_G	12	102503593	A	G								HEXB	0.4386	0.046954	9.54113e-21	35364	15470_11	SomaScan v4
P07686	HEXB	4879	ENSG00000049860	3074	12_102542212_C_T	12	102542212	C	T								HEXB	0.3405	0.03101	4.75773e-28	35363	15470_11	SomaScan v4
P07686	HEXB	4879	ENSG00000049860	3074	12_102642651_A_T	12	102642651	A	T								HEXB	0.4081	0.066644	9.15103e-10	35365	15470_11	SomaScan v4
P07686	HEXB	4879	ENSG00000049860	3074	12_102702636_T_C	12	102702636	T	C								HEXB	-0.1207	0.018689	1.05901e-10	35363	15470_11	SomaScan v4
P07686	HEXB	4879	ENSG00000049860	3074	12_102764295_A_G	12	102764295	A	G								HEXB	-0.0983	0.014417	9.2151e-12	35365	15470_11	SomaScan v4
P07686	HEXB	4879	ENSG00000049860	3074	12_102855846_G_A	12	102855846	G	A								HEXB	-0.2135	0.029854	8.58025e-13	35365	15470_11	SomaScan v4
P07686	HEXB	4879	ENSG00000049860	3074	12_102903066_A_G	12	102903066	A	G								HEXB	0.3913	0.067421	6.48097e-09	35365	15470_11	SomaScan v4
P07686	HEXB	4879	ENSG00000049860	3074	12_103134206_A_G	12	103134206	A	G								HEXB	0.2473	0.029124	2.04597e-17	35365	15470_11	SomaScan v4
P07686	HEXB	4879	ENSG00000049860	3074	12_103604355_C_T	12	103604355	C	T								HEXB	-0.1644	0.029373	2.18102e-08	35366	15470_11	SomaScan v4
P07686	HEXB	4879	ENSG00000049860	3074	12_103699679_T_C	12	103699679	T	C								HEXB	-0.2383	0.035683	2.41824e-11	35361	15470_11	SomaScan v4
P07686	HEXB	4879	ENSG00000049860	3074	12_104274498_A_G	12	104274498	A	G								HEXB	0.7369	0.078423	5.64417e-21	35362	15470_11	SomaScan v4
P07686	HEXB	4879	ENSG00000049860	3074	12_104324004_G_A	12	104324004	G	A								HEXB	0.2593	0.039079	3.23892e-11	35362	15470_11	SomaScan v4
P07686	HEXB	4879	ENSG00000049860	3074	12_104388889_T_G	12	104388889	T	G								HEXB	-0.142	0.025387	2.227e-08	35360	15470_11	SomaScan v4
P07686	HEXB	4879	ENSG00000049860	3074	12_104560803_C_T	12	104560803	C	T								HEXB	-0.0623	0.008881	2.29879e-12	35360	15470_11	SomaScan v4
P07686	HEXB	4879	ENSG00000049860	3074	12_7092360_A_T	12	7092360	A	T								HEXB	-0.0639	0.008639	1.39316e-13	35390	15470_11	SomaScan v4
P07686	HEXB	4879	ENSG00000049860	3074	12_7164353_T_C	12	7164353	T	C								HEXB	0.4317	0.045711	3.58344e-21	35390	15470_11	SomaScan v4
P07686	HEXB	4879	ENSG00000049860	3074	12_7369891_C_T	12	7369891	C	T								HEXB	0.3724	0.052351	1.1311e-12	35387	15470_11	SomaScan v4
P07686	HEXB	4879	ENSG00000049860	3074	12_7407674_C_T	12	7407674	C	T								HEXB	-0.2382	0.02074	1.56603e-30	35389	15470_11	SomaScan v4
P07686	HEXB	4879	ENSG00000049860	3074	12_7462997_C_T	12	7462997	C	T								HEXB	0.3646	0.059489	8.85299e-10	35388	15470_11	SomaScan v4
P07686	HEXB	4879	ENSG00000049860	3074	12_7636175_T_C	12	7636175	T	C								HEXB	-0.093	0.016054	6.90908e-09	35389	15470_11	SomaScan v4
P07686	HEXB	4879	ENSG00000049860	3074	12_7862791_T_C	12	7862791	T	C								HEXB	-0.1817	0.032459	2.171e-08	35376	15470_11	SomaScan v4
P07686	HEXB	4879	ENSG00000049860	3074	12_7967252_T_C	12	7967252	T	C								HEXB	-0.2773	0.042996	1.123e-10	35377	15470_11	SomaScan v4
P07686	HEXB	4879	ENSG00000049860	3074	12_97537160_A_G	12	97537160	A	G								HEXB	-0.3029	0.047292	1.50501e-10	35358	15470_11	SomaScan v4
P07686	HEXB	4879	ENSG00000049860	3074	12_98846353_T_C	12	98846353	T	C								HEXB	-0.1066	0.018283	5.52803e-09	35364	15470_11	SomaScan v4
P07686	HEXB	4879	ENSG00000049860	3074	12_99087028_C_A	12	99087028	C	A								HEXB	0.0535	0.009712	3.61102e-08	35369	15470_11	SomaScan v4
P07686	HEXB	4879	ENSG00000049860	3074	12_99415984_C_T	12	99415984	C	T								HEXB	0.4301	0.067998	2.52901e-10	35371	15470_11	SomaScan v4
P07686	HEXB	4879	ENSG00000049860	3074	12_99625686_C_T	12	99625686	C	T								HEXB	0.1783	0.027711	1.24099e-10	35365	15470_11	SomaScan v4
P07686	HEXB	4879	ENSG00000049860	3074	12_99870726_G_A	12	99870726	G	A								HEXB	-0.2852	0.047815	2.45098e-09	35365	15470_11	SomaScan v4
P07686	HEXB	4879	ENSG00000049860	3074	12_99899414_G_A	12	99899414	G	A								HEXB	-0.1138	0.020303	2.083e-08	35365	15470_11	SomaScan v4
P07686	HEXB	4879	ENSG00000049860	3074	13_74193749_G_A	13	74193749	G	A								HEXB	-0.051	0.008219	5.46903e-10	35355	15470_11	SomaScan v4
P07686	HEXB	4879	ENSG00000049860	3074	14_39262922_T_C	14	39262922	T	C								HEXB	0.0471	0.008032	4.51502e-09	35367	15470_11	SomaScan v4
P07686	HEXB	4879	ENSG00000049860	3074	15_43735849_C_T	15	43735849	C	T								HEXB	0.1706	0.024709	5.04545e-12	35362	15470_11	SomaScan v4
P07686	HEXB	4879	ENSG00000049860	3074	15_44101144_A_G	15	44101144	A	G								HEXB	0.1221	0.020869	4.89497e-09	35360	15470_11	SomaScan v4
P07686	HEXB	4879	ENSG00000049860	3074	15_60591082_C_A	15	60591082	C	A								HEXB	0.0493	0.008456	5.54e-09	35370	15470_11	SomaScan v4
P07686	HEXB	4879	ENSG00000049860	3074	15_72141730_G_A	15	72141730	G	A								HEXB	0.7996	0.117851	1.16198e-11	35358	15470_11	SomaScan v4
P07686	HEXB	4879	ENSG00000049860	3074	15_72348222_C_T	15	72348222	C	T								HEXB	0.1208	0.02192	3.56697e-08	35356	15470_11	SomaScan v4
P07686	HEXB	4879	ENSG00000049860	3074	15_72743164_C_T	15	72743164	C	T								HEXB	0.64	0.11516	2.73697e-08	35357	15470_11	SomaScan v4
P07686	HEXB	4879	ENSG00000049860	3074	17_46467104_C_T	17	46467104	C	T								HEXB	0.0633	0.011125	1.27201e-08	35359	15470_11	SomaScan v4
P07686	HEXB	4879	ENSG00000049860	3074	19_19268740_C_T	19	19268740	C	T								HEXB	0.2037	0.015158	3.58096e-41	35353	15470_11	SomaScan v4
P07686	HEXB	4879	ENSG00000049860	3074	19_44908684_T_C	19	44908684	T	C								HEXB	-0.0937	0.010713	2.20293e-18	35368	15470_11	SomaScan v4
P07686	HEXB	4879	ENSG00000049860	3074	19_54139698_G_T	19	54139698	G	T								HEXB	-0.0494	0.008266	2.27898e-09	35369	15470_11	SomaScan v4
P07686	HEXB	4879	ENSG00000049860	3074	22_43928850_C_T	22	43928850	C	T								HEXB	0.0623	0.009556	7.06318e-11	35372	15470_11	SomaScan v4
P07686	HEXB	4879	ENSG00000049860	3074	3_136206349_T_A	3	136206349	T	A								HEXB	0.1107	0.00963	1.39508e-30	35361	15470_11	SomaScan v4
P07686	HEXB	4879	ENSG00000049860	3074	3_45334316_G_A	3	45334316	G	A								HEXB	0.2828	0.043037	4.99574e-11	35347	15470_11	SomaScan v4
P07686	HEXB	4879	ENSG00000049860	3074	3_45913377_T_C	3	45913377	T	C								HEXB	0.3143	0.057173	3.85496e-08	35346	15470_11	SomaScan v4
P07686	HEXB	4879	ENSG00000049860	3074	3_56694053_C_T	3	56694053	C	T								HEXB	0.1979	0.030998	1.72302e-10	35359	15470_11	SomaScan v4
P07686	HEXB	4879	ENSG00000049860	3074	5_73626822_C_T	5	73626822	C	T								HEXB	0.0624	0.009257	1.57797e-11	35354	15470_11	SomaScan v4
P07686	HEXB	4879	ENSG00000049860	3074	5_75667643_G_T	5	75667643	G	T								HEXB	-0.4904	0.076842	1.749e-10	35364	15470_11	SomaScan v4
P07686	HEXB	4879	ENSG00000049860	3074	5_75996310_T_C	5	75996310	T	C								HEXB	0.0853	0.008755	1.97197e-22	35359	15470_11	SomaScan v4
P07686	HEXB	4879	ENSG00000049860	3074	5_76231571_A_G	5	76231571	A	G								HEXB	-0.6355	0.103197	7.36105e-10	35357	15470_11	SomaScan v4
P07686	HEXB	4879	ENSG00000049860	3074	6_130046648_G_T	6	130046648	G	T								HEXB	0.0573	0.008811	7.85778e-11	35367	15470_11	SomaScan v4
P07686	HEXB	4879	ENSG00000049860	3074	8_125494452_G_A	8	125494452	G	A								HEXB	-0.0564	0.008245	7.89042e-12	35367	15470_11	SomaScan v4
O94992	HEXIM1	24953	ENSG00000186834	10614	11_198986_T_C	11	198986	T	C								HEXIM1	0.0531	0.008093	5.34564e-11	35352	15596_7	SomaScan v4
Q96MH2	HEXIM2	28591	ENSG00000168517	124790	11_65159251_G_A	11	65159251	G	A								HEXIM2	-0.053	0.009251	1.011e-08	35363	14205_6	SomaScan v4
Q93099	HGD	4892	ENSG00000113924	3081	3_121901122_G_A	3	121901122	G	A								HGD	0.493	0.074192	3.03389e-11	35364	9832_33	SomaScan v4
Q93099	HGD	4892	ENSG00000113924	3081	3_121943290_A_G	3	121943290	A	G								HGD	0.5056	0.076608	4.11718e-11	35372	9832_33	SomaScan v4
Q93099	HGD	4892	ENSG00000113924	3081	3_122112202_C_T	3	122112202	C	T								HGD	0.297	0.047902	5.64001e-10	35368	9832_33	SomaScan v4
Q93099	HGD	4892	ENSG00000113924	3081	3_122112419_C_T	3	122112419	C	T								HGD	0.5089	0.07718	4.29042e-11	35368	9832_33	SomaScan v4
Q93099	HGD	4892	ENSG00000113924	3081	3_122159686_C_T	3	122159686	C	T								HGD	0.4888	0.07472	6.08135e-11	35370	9832_33	SomaScan v4
Q93099	HGD	4892	ENSG00000113924	3081	3_122426689_A_G	3	122426689	A	G								HGD	0.4759	0.07463	1.80801e-10	35371	9832_33	SomaScan v4
P14210	HGF	4893	ENSG00000019991	3082	11_72442482_G_A	11	72442482	G	A								HGF	-0.1746	0.029914	5.32304e-09	35372	2681_23	SomaScan v4
P14210	HGF	4893	ENSG00000019991	3082	12_111621753_C_T	12	111621753	C	T								HGF	0.0465	0.008503	4.539e-08	35371	2681_23	SomaScan v4
P14210	HGF	4893	ENSG00000019991	3082	4_3436916_G_A	4	3436916	G	A								HGF	0.0692	0.010632	7.56833e-11	35280	2681_23	SomaScan v4
Q04756	HGFAC	4894	ENSG00000109758	3083	15_43658501_A_T	15	43658501	A	T								HGFAC	0.1578	0.022944	6.08695e-12	35362	3617_80	SomaScan v4
Q04756	HGFAC	4894	ENSG00000109758	3083	15_44101144_A_G	15	44101144	A	G								HGFAC	0.1233	0.019388	2.024e-10	35360	3617_80	SomaScan v4
Q04756	HGFAC	4894	ENSG00000109758	3083	17_7087693_C_T	17	7087693	C	T								HGFAC	0.2767	0.04698	3.86901e-09	35372	3617_80	SomaScan v4
Q04756	HGFAC	4894	ENSG00000109758	3083	4_1013495_C_T	4	1013495	C	T								HGFAC	-0.4887	0.052602	1.53603e-20	35274	3617_80	SomaScan v4
Q04756	HGFAC	4894	ENSG00000109758	3083	4_1106531_C_T	4	1106531	C	T								HGFAC	-0.8385	0.070698	1.90283e-32	35277	3617_80	SomaScan v4
Q04756	HGFAC	4894	ENSG00000109758	3083	4_1214381_G_A	4	1214381	G	A								HGFAC	-0.9383	0.137908	1.01906e-11	35278	3617_80	SomaScan v4
Q04756	HGFAC	4894	ENSG00000109758	3083	4_1264783_G_T	4	1264783	G	T								HGFAC	-0.3947	0.047717	1.32008e-16	35278	3617_80	SomaScan v4
Q04756	HGFAC	4894	ENSG00000109758	3083	4_1333553_C_T	4	1333553	C	T								HGFAC	-0.405	0.072992	2.88098e-08	35277	3617_80	SomaScan v4
Q04756	HGFAC	4894	ENSG00000109758	3083	4_1334553_C_T	4	1334553	C	T								HGFAC	-0.9127	0.120653	3.88776e-14	35277	3617_80	SomaScan v4
Q04756	HGFAC	4894	ENSG00000109758	3083	4_1374828_G_A	4	1374828	G	A								HGFAC	0.2842	0.038547	1.67109e-13	35277	3617_80	SomaScan v4
Q04756	HGFAC	4894	ENSG00000109758	3083	4_139646_G_A	4	139646	G	A								HGFAC	-0.3792	0.038742	1.26911e-22	35279	3617_80	SomaScan v4
Q04756	HGFAC	4894	ENSG00000109758	3083	4_1403993_G_A	4	1403993	G	A								HGFAC	-0.5633	0.088594	2.04099e-10	35277	3617_80	SomaScan v4
Q04756	HGFAC	4894	ENSG00000109758	3083	4_1495163_C_T	4	1495163	C	T								HGFAC	-0.703	0.088322	1.72703e-15	35270	3617_80	SomaScan v4
Q04756	HGFAC	4894	ENSG00000109758	3083	4_1507182_C_T	4	1507182	C	T								HGFAC	-1.1491	0.133328	6.77798e-18	35270	3617_80	SomaScan v4
Q04756	HGFAC	4894	ENSG00000109758	3083	4_1533000_G_A	4	1533000	G	A								HGFAC	0.367	0.058587	3.748e-10	35268	3617_80	SomaScan v4
Q04756	HGFAC	4894	ENSG00000109758	3083	4_1564810_C_T	4	1564810	C	T								HGFAC	-0.4121	0.046942	1.6512e-18	35273	3617_80	SomaScan v4
Q04756	HGFAC	4894	ENSG00000109758	3083	4_1571480_G_A	4	1571480	G	A								HGFAC	-0.6667	0.072728	4.86183e-20	35273	3617_80	SomaScan v4
Q04756	HGFAC	4894	ENSG00000109758	3083	4_1723355_C_T	4	1723355	C	T								HGFAC	-0.2806	0.049203	1.17801e-08	35277	3617_80	SomaScan v4
Q04756	HGFAC	4894	ENSG00000109758	3083	4_1726003_A_T	4	1726003	A	T								HGFAC	-0.6318	0.054552	5.10505e-31	35277	3617_80	SomaScan v4
Q04756	HGFAC	4894	ENSG00000109758	3083	4_1748908_G_A	4	1748908	G	A								HGFAC	-1.0561	0.059066	1.69317e-71	35273	3617_80	SomaScan v4
Q04756	HGFAC	4894	ENSG00000109758	3083	4_1770271_A_T	4	1770271	A	T								HGFAC	0.3009	0.026293	2.52232e-30	35273	3617_80	SomaScan v4
Q04756	HGFAC	4894	ENSG00000109758	3083	4_1775794_C_T	4	1775794	C	T								HGFAC	-1.2035	0.117673	1.49314e-24	35273	3617_80	SomaScan v4
Q04756	HGFAC	4894	ENSG00000109758	3083	4_1779732_G_A	4	1779732	G	A								HGFAC	-0.3052	0.038546	2.4188e-15	35273	3617_80	SomaScan v4
Q04756	HGFAC	4894	ENSG00000109758	3083	4_1780034_C_T	4	1780034	C	T								HGFAC	0.2535	0.039039	8.38301e-11	35273	3617_80	SomaScan v4
Q04756	HGFAC	4894	ENSG00000109758	3083	4_1792349_A_G	4	1792349	A	G								HGFAC	-0.7018	0.094822	1.34896e-13	35275	3617_80	SomaScan v4
Q04756	HGFAC	4894	ENSG00000109758	3083	4_1878422_T_A	4	1878422	T	A								HGFAC	-0.2413	0.042998	2.00101e-08	35277	3617_80	SomaScan v4
Q04756	HGFAC	4894	ENSG00000109758	3083	4_1879533_A_T	4	1879533	A	T								HGFAC	-0.6907	0.056358	1.56711e-34	35277	3617_80	SomaScan v4
Q04756	HGFAC	4894	ENSG00000109758	3083	4_1890778_A_G	4	1890778	A	G								HGFAC	0.2137	0.018098	3.55877e-32	35276	3617_80	SomaScan v4
Q04756	HGFAC	4894	ENSG00000109758	3083	4_1894621_G_A	4	1894621	G	A								HGFAC	0.3105	0.053283	5.63197e-09	35277	3617_80	SomaScan v4
Q04756	HGFAC	4894	ENSG00000109758	3083	4_1995878_T_C	4	1995878	T	C								HGFAC	-0.8879	0.061962	1.42692e-46	35277	3617_80	SomaScan v4
Q04756	HGFAC	4894	ENSG00000109758	3083	4_2044719_G_A	4	2044719	G	A								HGFAC	-0.7093	0.039367	1.422e-72	35277	3617_80	SomaScan v4
Q04756	HGFAC	4894	ENSG00000109758	3083	4_2055215_G_A	4	2055215	G	A								HGFAC	-0.5615	0.067924	1.37911e-16	35277	3617_80	SomaScan v4
Q04756	HGFAC	4894	ENSG00000109758	3083	4_2058445_G_T	4	2058445	G	T								HGFAC	0.2055	0.03607	1.21801e-08	35277	3617_80	SomaScan v4
Q04756	HGFAC	4894	ENSG00000109758	3083	4_2070716_G_A	4	2070716	G	A								HGFAC	-0.601	0.083293	5.37527e-13	35278	3617_80	SomaScan v4
Q04756	HGFAC	4894	ENSG00000109758	3083	4_2163944_C_T	4	2163944	C	T								HGFAC	-0.4505	0.080936	2.60501e-08	35278	3617_80	SomaScan v4
Q04756	HGFAC	4894	ENSG00000109758	3083	4_2254488_G_A	4	2254488	G	A								HGFAC	0.4073	0.046421	1.72306e-18	35279	3617_80	SomaScan v4
Q04756	HGFAC	4894	ENSG00000109758	3083	4_2274570_A_C	4	2274570	A	C								HGFAC	-0.8495	0.048279	2.65705e-69	35279	3617_80	SomaScan v4
Q04756	HGFAC	4894	ENSG00000109758	3083	4_2283837_C_T	4	2283837	C	T								HGFAC	-0.763	0.053018	5.85599e-47	35279	3617_80	SomaScan v4
Q04756	HGFAC	4894	ENSG00000109758	3083	4_2291256_G_A	4	2291256	G	A								HGFAC	0.3303	0.047309	2.91407e-12	35279	3617_80	SomaScan v4
Q04756	HGFAC	4894	ENSG00000109758	3083	4_2302608_C_T	4	2302608	C	T								HGFAC	0.2657	0.046999	1.57398e-08	35279	3617_80	SomaScan v4
Q04756	HGFAC	4894	ENSG00000109758	3083	4_2322605_A_G	4	2322605	A	G								HGFAC	-0.2412	0.011097	9.61612e-105	35278	3617_80	SomaScan v4
Q04756	HGFAC	4894	ENSG00000109758	3083	4_2327710_T_A	4	2327710	T	A								HGFAC	-1.3691	0.098128	3.05e-44	35281	3617_80	SomaScan v4
Q04756	HGFAC	4894	ENSG00000109758	3083	4_2330449_G_A	4	2330449	G	A								HGFAC	0.3937	0.059799	4.58775e-11	35281	3617_80	SomaScan v4
Q04756	HGFAC	4894	ENSG00000109758	3083	4_2386210_C_T	4	2386210	C	T								HGFAC	0.4923	0.078961	4.52595e-10	35280	3617_80	SomaScan v4
Q04756	HGFAC	4894	ENSG00000109758	3083	4_2397036_G_A	4	2397036	G	A								HGFAC	-0.2589	0.033911	2.26412e-14	35281	3617_80	SomaScan v4
Q04756	HGFAC	4894	ENSG00000109758	3083	4_2416093_T_G	4	2416093	T	G								HGFAC	0.4123	0.061352	1.81384e-11	35281	3617_80	SomaScan v4
Q04756	HGFAC	4894	ENSG00000109758	3083	4_2421133_C_T	4	2421133	C	T								HGFAC	0.4001	0.052471	2.43725e-14	35281	3617_80	SomaScan v4
Q04756	HGFAC	4894	ENSG00000109758	3083	4_2436970_G_A	4	2436970	G	A								HGFAC	0.3153	0.049854	2.54203e-10	35280	3617_80	SomaScan v4
Q04756	HGFAC	4894	ENSG00000109758	3083	4_303288_G_A	4	303288	G	A								HGFAC	-0.6971	0.070085	2.61276e-23	35278	3617_80	SomaScan v4
Q04756	HGFAC	4894	ENSG00000109758	3083	4_333564_C_T	4	333564	C	T								HGFAC	-0.2181	0.014136	1.04809e-53	35275	3617_80	SomaScan v4
Q04756	HGFAC	4894	ENSG00000109758	3083	4_349656_T_C	4	349656	T	C								HGFAC	-0.2918	0.052302	2.41702e-08	35275	3617_80	SomaScan v4
Q04756	HGFAC	4894	ENSG00000109758	3083	4_4445664_C_T	4	4445664	C	T								HGFAC	-0.5101	0.078597	8.58025e-11	35340	3617_80	SomaScan v4
Q04756	HGFAC	4894	ENSG00000109758	3083	4_4557520_G_A	4	4557520	G	A								HGFAC	-0.309	0.046993	4.84842e-11	35340	3617_80	SomaScan v4
Q04756	HGFAC	4894	ENSG00000109758	3083	4_4618173_G_A	4	4618173	G	A								HGFAC	-0.6237	0.097016	1.286e-10	35341	3617_80	SomaScan v4
Q04756	HGFAC	4894	ENSG00000109758	3083	4_4642027_C_T	4	4642027	C	T								HGFAC	-0.2829	0.042125	1.87111e-11	35342	3617_80	SomaScan v4
Q04756	HGFAC	4894	ENSG00000109758	3083	4_4698280_A_C	4	4698280	A	C								HGFAC	-0.2715	0.048353	1.96598e-08	35342	3617_80	SomaScan v4
Q04756	HGFAC	4894	ENSG00000109758	3083	4_4745051_C_A	4	4745051	C	A								HGFAC	-0.4326	0.062982	6.48037e-12	35342	3617_80	SomaScan v4
Q04756	HGFAC	4894	ENSG00000109758	3083	4_4772663_G_A	4	4772663	G	A								HGFAC	0.138	0.017332	1.68811e-15	35343	3617_80	SomaScan v4
Q04756	HGFAC	4894	ENSG00000109758	3083	4_4795773_A_C	4	4795773	A	C								HGFAC	0.3003	0.050623	2.99199e-09	35345	3617_80	SomaScan v4
Q04756	HGFAC	4894	ENSG00000109758	3083	4_4804421_A_G	4	4804421	A	G								HGFAC	-0.6132	0.057245	8.94953e-27	35347	3617_80	SomaScan v4
Q04756	HGFAC	4894	ENSG00000109758	3083	4_4869621_C_T	4	4869621	C	T								HGFAC	-0.6042	0.06633	8.31381e-20	35347	3617_80	SomaScan v4
Q04756	HGFAC	4894	ENSG00000109758	3083	4_4880532_C_T	4	4880532	C	T								HGFAC	-1.0528	0.078796	1.02094e-40	35347	3617_80	SomaScan v4
Q04756	HGFAC	4894	ENSG00000109758	3083	4_4902110_G_A	4	4902110	G	A								HGFAC	-0.3983	0.042246	4.17157e-21	35347	3617_80	SomaScan v4
Q04756	HGFAC	4894	ENSG00000109758	3083	4_4921995_A_T	4	4921995	A	T								HGFAC	-1.0822	0.117688	3.73336e-20	35347	3617_80	SomaScan v4
Q04756	HGFAC	4894	ENSG00000109758	3083	4_5033314_C_T	4	5033314	C	T								HGFAC	-0.4456	0.053235	5.74249e-17	35344	3617_80	SomaScan v4
Q04756	HGFAC	4894	ENSG00000109758	3083	4_5039700_T_C	4	5039700	T	C								HGFAC	-0.6481	0.055081	5.81969e-32	35344	3617_80	SomaScan v4
Q04756	HGFAC	4894	ENSG00000109758	3083	4_5068691_T_G	4	5068691	T	G								HGFAC	0.189	0.028776	5.10152e-11	35343	3617_80	SomaScan v4
Q04756	HGFAC	4894	ENSG00000109758	3083	4_5086590_C_T	4	5086590	C	T								HGFAC	-0.4601	0.056789	5.41003e-16	35344	3617_80	SomaScan v4
Q04756	HGFAC	4894	ENSG00000109758	3083	4_5169998_C_T	4	5169998	C	T								HGFAC	-0.6898	0.077131	3.7792e-19	35357	3617_80	SomaScan v4
Q04756	HGFAC	4894	ENSG00000109758	3083	4_5215041_A_G	4	5215041	A	G								HGFAC	-0.1969	0.024341	5.99653e-16	35360	3617_80	SomaScan v4
Q04756	HGFAC	4894	ENSG00000109758	3083	4_5231426_C_T	4	5231426	C	T								HGFAC	-0.5914	0.077914	3.1886e-14	35360	3617_80	SomaScan v4
Q04756	HGFAC	4894	ENSG00000109758	3083	4_5308151_T_C	4	5308151	T	C								HGFAC	-0.2516	0.033871	1.10103e-13	35358	3617_80	SomaScan v4
Q04756	HGFAC	4894	ENSG00000109758	3083	4_5317699_T_C	4	5317699	T	C								HGFAC	-0.9873	0.134123	1.82306e-13	35358	3617_80	SomaScan v4
Q04756	HGFAC	4894	ENSG00000109758	3083	4_5404551_A_G	4	5404551	A	G								HGFAC	0.2129	0.03337	1.77198e-10	35358	3617_80	SomaScan v4
Q04756	HGFAC	4894	ENSG00000109758	3083	4_5412915_T_A	4	5412915	T	A								HGFAC	0.2257	0.038047	2.99102e-09	35358	3617_80	SomaScan v4
Q04756	HGFAC	4894	ENSG00000109758	3083	4_5543710_A_G	4	5543710	A	G								HGFAC	-0.9024	0.110966	4.21405e-16	35377	3617_80	SomaScan v4
Q04756	HGFAC	4894	ENSG00000109758	3083	4_5717473_C_T	4	5717473	C	T								HGFAC	-0.3741	0.066078	1.501e-08	35375	3617_80	SomaScan v4
Q04756	HGFAC	4894	ENSG00000109758	3083	4_5736232_G_A	4	5736232	G	A								HGFAC	-0.7591	0.107961	2.04692e-12	35370	3617_80	SomaScan v4
Q04756	HGFAC	4894	ENSG00000109758	3083	4_5782961_G_A	4	5782961	G	A								HGFAC	-0.4626	0.059637	8.70362e-15	35382	3617_80	SomaScan v4
Q04756	HGFAC	4894	ENSG00000109758	3083	4_5858843_G_A	4	5858843	G	A								HGFAC	-0.2822	0.048341	5.29103e-09	35383	3617_80	SomaScan v4
Q04756	HGFAC	4894	ENSG00000109758	3083	4_5898036_C_A	4	5898036	C	A								HGFAC	-0.4883	0.065257	7.27947e-14	35383	3617_80	SomaScan v4
Q04756	HGFAC	4894	ENSG00000109758	3083	4_590880_G_A	4	590880	G	A								HGFAC	0.1844	0.033643	4.22698e-08	35273	3617_80	SomaScan v4
Q04756	HGFAC	4894	ENSG00000109758	3083	4_6299331_G_A	4	6299331	G	A								HGFAC	0.0511	0.009072	1.77701e-08	35373	3617_80	SomaScan v4
Q04756	HGFAC	4894	ENSG00000109758	3083	4_647615_C_T	4	647615	C	T								HGFAC	-0.642	0.091984	2.96278e-12	35271	3617_80	SomaScan v4
Q04756	HGFAC	4894	ENSG00000109758	3083	4_6586723_G_A	4	6586723	G	A								HGFAC	-0.1828	0.032188	1.354e-08	35375	3617_80	SomaScan v4
Q04756	HGFAC	4894	ENSG00000109758	3083	4_671011_A_C	4	671011	A	C								HGFAC	-0.5664	0.066145	1.10002e-17	35272	3617_80	SomaScan v4
Q04756	HGFAC	4894	ENSG00000109758	3083	4_672833_C_T	4	672833	C	T								HGFAC	-0.5702	0.070949	9.22359e-16	35270	3617_80	SomaScan v4
Q04756	HGFAC	4894	ENSG00000109758	3083	4_676286_A_G	4	676286	A	G								HGFAC	-0.2425	0.038648	3.50598e-10	35270	3617_80	SomaScan v4
Q04756	HGFAC	4894	ENSG00000109758	3083	4_694914_A_T	4	694914	A	T								HGFAC	-0.1599	0.026783	2.36799e-09	35265	3617_80	SomaScan v4
Q04756	HGFAC	4894	ENSG00000109758	3083	4_709820_C_T	4	709820	C	T								HGFAC	-0.6594	0.089394	1.62705e-13	35271	3617_80	SomaScan v4
Q04756	HGFAC	4894	ENSG00000109758	3083	4_7150782_C_T	4	7150782	C	T								HGFAC	0.3484	0.063108	3.37598e-08	35379	3617_80	SomaScan v4
Q04756	HGFAC	4894	ENSG00000109758	3083	4_717587_C_T	4	717587	C	T								HGFAC	0.3082	0.04214	2.59896e-13	35275	3617_80	SomaScan v4
Q04756	HGFAC	4894	ENSG00000109758	3083	4_717728_A_G	4	717728	A	G								HGFAC	-0.5496	0.091364	1.793e-09	35275	3617_80	SomaScan v4
Q04756	HGFAC	4894	ENSG00000109758	3083	4_7291167_T_G	4	7291167	T	G								HGFAC	-0.2017	0.031639	1.82898e-10	35373	3617_80	SomaScan v4
Q04756	HGFAC	4894	ENSG00000109758	3083	4_729992_G_A	4	729992	G	A								HGFAC	-0.4474	0.038515	3.40957e-31	35276	3617_80	SomaScan v4
Q04756	HGFAC	4894	ENSG00000109758	3083	4_743059_A_C	4	743059	A	C								HGFAC	-0.4586	0.07945	7.82402e-09	35276	3617_80	SomaScan v4
Q04756	HGFAC	4894	ENSG00000109758	3083	4_761284_C_T	4	761284	C	T								HGFAC	-0.4803	0.051986	2.48886e-20	35276	3617_80	SomaScan v4
Q04756	HGFAC	4894	ENSG00000109758	3083	4_780479_C_T	4	780479	C	T								HGFAC	-0.8934	0.111556	1.16091e-15	35276	3617_80	SomaScan v4
Q04756	HGFAC	4894	ENSG00000109758	3083	4_873647_C_T	4	873647	C	T								HGFAC	-0.6408	0.048298	3.57191e-40	35277	3617_80	SomaScan v4
Q04756	HGFAC	4894	ENSG00000109758	3083	4_89608_T_C	4	89608	T	C								HGFAC	-0.4223	0.070788	2.43602e-09	35279	3617_80	SomaScan v4
Q04756	HGFAC	4894	ENSG00000109758	3083	4_922913_C_T	4	922913	C	T								HGFAC	-0.9206	0.093257	5.52459e-23	35275	3617_80	SomaScan v4
Q04756	HGFAC	4894	ENSG00000109758	3083	4_996415_C_T	4	996415	C	T								HGFAC	-0.109	0.012908	3.05703e-17	35273	3617_80	SomaScan v4
Q04756	HGFAC	4894	ENSG00000109758	3083	8_9326154_A_G	8	9326154	A	G								HGFAC	0.0924	0.014189	7.4114e-11	35385	3617_80	SomaScan v4
O14964	HGS	4897	ENSG00000185359	9146	17_4514676_G_A	17	4514676	G	A								HGS	-0.4418	0.076008	6.15205e-09	35374	13644_30	SomaScan v4
O14964	HGS	4897	ENSG00000185359	9146	17_4606875_G_A	17	4606875	G	A								HGS	-0.4009	0.06698	2.15899e-09	35375	13644_30	SomaScan v4
O14964	HGS	4897	ENSG00000185359	9146	17_4932845_T_C	17	4932845	T	C								HGS	-0.4463	0.074094	1.70801e-09	35380	13644_30	SomaScan v4
O14964	HGS	4897	ENSG00000185359	9146	17_5332399_A_G	17	5332399	A	G								HGS	-0.4106	0.072453	1.45201e-08	35379	13644_30	SomaScan v4
Q96QV1	HHIP	14866	ENSG00000164161	64399	11_126368499_G_A	11	126368499	G	A								HHIP	-0.0774	0.013187	4.37804e-09	35363	10833_64	SomaScan v4
Q96QV1	HHIP	14866	ENSG00000164161	64399	12_111407152_C_T	12	111407152	C	T								HHIP	-0.1699	0.028584	2.78503e-09	35358	10833_64	SomaScan v4
Q96QV1	HHIP	14866	ENSG00000164161	64399	13_45989518_T_C	13	45989518	T	C								HHIP	0.0572	0.009325	8.55008e-10	35349	10833_64	SomaScan v4
Q96QV1	HHIP	14866	ENSG00000164161	64399	16_56967026_G_A	16	56967026	G	A								HHIP	-0.0741	0.011412	8.41201e-11	35357	10833_64	SomaScan v4
Q96QV1	HHIP	14866	ENSG00000164161	64399	17_7166093_G_A	17	7166093	G	A								HHIP	0.6123	0.047975	2.64119e-37	35358	10833_64	SomaScan v4
Q96QV1	HHIP	14866	ENSG00000164161	64399	19_43867062_G_A	19	43867062	G	A								HHIP	0.8333	0.114209	2.95869e-13	35360	10833_64	SomaScan v4
Q96QV1	HHIP	14866	ENSG00000164161	64399	19_44428165_C_T	19	44428165	C	T								HHIP	0.9347	0.122393	2.22587e-14	35358	10833_64	SomaScan v4
Q96QV1	HHIP	14866	ENSG00000164161	64399	19_44909976_G_T	19	44909976	G	T								HHIP	0.3405	0.017206	3.67875e-87	35354	10833_64	SomaScan v4
Q96QV1	HHIP	14866	ENSG00000164161	64399	19_44979127_A_G	19	44979127	A	G								HHIP	0.3311	0.051877	1.74301e-10	35358	10833_64	SomaScan v4
Q96QV1	HHIP	14866	ENSG00000164161	64399	19_45744898_G_A	19	45744898	G	A								HHIP	0.268	0.04614	6.30696e-09	35357	10833_64	SomaScan v4
Q9UM44	HHLA2	4905	ENSG00000114455	11148	1_196695521_C_T	1	196695521	C	T								HHLA2	-0.0642	0.008076	1.87111e-15	35338	14132_21	SomaScan v4
P31937	HIBADH	4907	ENSG00000106049	11112	1_196695521_C_T	1	196695521	C	T								HIBADH	-0.0808	0.008005	5.87084e-24	35338	4693_72	SomaScan v4
Q6NVY1	HIBCH	4908	ENSG00000198130	26275	1_161597246_A_G	1	161597246	A	G								HIBCH	0.2498	0.044756	2.38699e-08	35342	12396_19	SomaScan v4
Q6NVY1	HIBCH	4908	ENSG00000198130	26275	2_186543325_A_G	2	186543325	A	G								HIBCH	-0.0988	0.016455	1.92199e-09	35354	12396_19	SomaScan v4
Q6NVY1	HIBCH	4908	ENSG00000198130	26275	2_188055663_A_C	2	188055663	A	C								HIBCH	0.4319	0.078154	3.271e-08	35356	12396_19	SomaScan v4
Q6NVY1	HIBCH	4908	ENSG00000198130	26275	2_189164436_G_T	2	189164436	G	T								HIBCH	0.058	0.009653	1.87098e-09	35357	12396_19	SomaScan v4
Q6NVY1	HIBCH	4908	ENSG00000198130	26275	2_191225831_C_T	2	191225831	C	T								HIBCH	-0.1778	0.02444	3.46418e-13	35363	12396_19	SomaScan v4
Q6NVY1	HIBCH	4908	ENSG00000198130	26275	2_191474905_T_G	2	191474905	T	G								HIBCH	-0.1302	0.022339	5.59706e-09	35354	12396_19	SomaScan v4
Q16665	HIF1A	4910	ENSG00000100644	3091	1_196695521_C_T	1	196695521	C	T								HIF1A	-0.0723	0.008071	3.30217e-19	35329	13089_6	SomaScan v4
Q9NWT6	HIF1AN	17113	ENSG00000166135	55662	1_196695521_C_T	1	196695521	C	T								HIF1AN	-0.0781	0.008103	5.49161e-22	35338	17199_43	SomaScan v4
Q9NWT6	HIF1AN	17113	ENSG00000166135	55662	2_131531498_T_G	2	131531498	T	G								HIF1AN	-0.0592	0.010732	3.46099e-08	35353	17199_43	SomaScan v4
Q9NWT6	HIF1AN	17113	ENSG00000166135	55662	2_3592552_C_T	2	3592552	C	T								HIF1AN	-0.0592	0.010271	8.22508e-09	35332	17199_43	SomaScan v4
Q9NWT6	HIF1AN	17113	ENSG00000166135	55662	3_165730791_T_G	3	165730791	T	G								HIF1AN	-0.0477	0.008037	2.939e-09	35339	17199_43	SomaScan v4
P49773	HINT1	4912	ENSG00000169567	3094	3_56815721_T_C	3	56815721	T	C								HINT1	0.0521	0.008201	2.113e-10	35356	5900_11	SomaScan v4
Q9BX68	HINT2	18344	ENSG00000137133	84681	1_196695521_C_T	1	196695521	C	T								HINT2	-0.0853	0.008029	2.30515e-26	35338	5612_16	SomaScan v4
Q9BX68	HINT2	18344	ENSG00000137133	84681	3_165787389_A_G	3	165787389	A	G								HINT2	-0.0512	0.008033	1.84502e-10	35338	5612_16	SomaScan v4
Q9H422	HIPK3	4915	ENSG00000110422	10114	1_196695521_C_T	1	196695521	C	T								HIPK3	-0.0695	0.00814	1.35988e-17	35338	19329_31	SomaScan v4
Q9H422	HIPK3	4915	ENSG00000110422	10114	3_124762913_T_A	3	124762913	T	A								HIPK3	-0.0738	0.01346	4.18398e-08	35369	19329_31	SomaScan v4
Q9H422	HIPK3	4915	ENSG00000110422	10114	X_46612448_T_C	X	46612448	T	C								HIPK3	-0.1398	0.010036	4.18119e-44	30416	19329_31	SomaScan v4
P16403	H1-2	4716	ENSG00000187837	3006	10_113588287_G_A	10	113588287	G	A								HIST1H1C	-0.2761	0.020068	4.54988e-43	35387	2987_37	SomaScan v4
P68431	H3C1	4766	ENSG00000275714	8350	1_88544612_T_C	1	88544612	T	C								HIST1H3A	0.2794	0.050185	2.58601e-08	35340	14146_92	SomaScan v4
P68431	H3C1	4766	ENSG00000275714	8350	4_9930886_G_A	4	9930886	G	A								HIST1H3A	-0.066	0.009893	2.53805e-11	35361	14146_92	SomaScan v4
Q16778	H2BC21	4760	ENSG00000184678	8349	10_113588287_G_A	10	113588287	G	A								HIST2H2BE	-0.1213	0.020172	1.81899e-09	35387	14143_8	SomaScan v4
Q16778	H2BC21	4760	ENSG00000184678	8349	14_94631329_A_G	14	94631329	A	G								HIST2H2BE	-0.061	0.010418	4.77002e-09	35372	14143_8	SomaScan v4
Q16778	H2BC21	4760	ENSG00000184678	8349	3_46854204_T_C	3	46854204	T	C								HIST2H2BE	0.116	0.018753	6.17903e-10	35342	14143_8	SomaScan v4
Q16778	H2BC21	4760	ENSG00000184678	8349	3_52015210_A_G	3	52015210	A	G								HIST2H2BE	0.3653	0.044898	4.07756e-16	35334	14143_8	SomaScan v4
Q16778	H2BC21	4760	ENSG00000184678	8349	3_58197909_G_A	3	58197909	G	A								HIST2H2BE	-0.2301	0.015394	1.62817e-50	35357	14143_8	SomaScan v4
Q16778	H2BC21	4760	ENSG00000184678	8349	3_58967943_T_A	3	58967943	T	A								HIST2H2BE	-0.2453	0.042401	7.23902e-09	35359	14143_8	SomaScan v4
Q16778	H2BC21	4760	ENSG00000184678	8349	5_72873030_T_C	5	72873030	T	C								HIST2H2BE	0.0536	0.008075	3.18787e-11	35354	14143_8	SomaScan v4
Q7L7L0	H2AC25	20507	ENSG00000181218	92815	1_196724321_A_G	1	196724321	A	G								HIST3H2A	-0.0583	0.008042	4.19759e-13	35339	14144_3	SomaScan v4
Q7L7L0	H2AC25	20507	ENSG00000181218	92815	10_113588287_G_A	10	113588287	G	A								HIST3H2A	-0.1863	0.019862	6.60541e-21	35387	14144_3	SomaScan v4
Q7L7L0	H2AC25	20507	ENSG00000181218	92815	3_46854204_T_C	3	46854204	T	C								HIST3H2A	0.1028	0.018481	2.65901e-08	35342	14144_3	SomaScan v4
Q7L7L0	H2AC25	20507	ENSG00000181218	92815	3_52015210_A_G	3	52015210	A	G								HIST3H2A	0.2987	0.04424	1.45982e-11	35334	14144_3	SomaScan v4
Q7L7L0	H2AC25	20507	ENSG00000181218	92815	3_58197909_G_A	3	58197909	G	A								HIST3H2A	-0.16	0.015188	5.9676e-26	35357	14144_3	SomaScan v4
Q7L7L0	H2AC25	20507	ENSG00000181218	92815	5_72908197_A_G	5	72908197	A	G								HIST3H2A	0.0453	0.007967	1.30101e-08	35354	14144_3	SomaScan v4
Q8N257	H2BC26	20514	ENSG00000196890	128312	10_113588287_G_A	10	113588287	G	A								HIST3H2BB	-0.1149	0.020103	1.093e-08	35387	18823_52	SomaScan v4
Q8N257	H2BC26	20514	ENSG00000196890	128312	14_94631329_A_G	14	94631329	A	G								HIST3H2BB	-0.0574	0.010373	3.13401e-08	35372	18823_52	SomaScan v4
Q8N257	H2BC26	20514	ENSG00000196890	128312	3_46854204_T_C	3	46854204	T	C								HIST3H2BB	0.1119	0.018697	2.16701e-09	35342	18823_52	SomaScan v4
Q8N257	H2BC26	20514	ENSG00000196890	128312	3_52015210_A_G	3	52015210	A	G								HIST3H2BB	0.3529	0.044762	3.17395e-15	35334	18823_52	SomaScan v4
Q8N257	H2BC26	20514	ENSG00000196890	128312	3_58197909_G_A	3	58197909	G	A								HIST3H2BB	-0.2345	0.015345	1.01088e-52	35357	18823_52	SomaScan v4
Q8N257	H2BC26	20514	ENSG00000196890	128312	3_58525524_G_A	3	58525524	G	A								HIST3H2BB	-0.2248	0.038458	5.05697e-09	35356	18823_52	SomaScan v4
Q8N257	H2BC26	20514	ENSG00000196890	128312	3_58967943_T_A	3	58967943	T	A								HIST3H2BB	-0.2625	0.042251	5.20403e-10	35359	18823_52	SomaScan v4
Q8N257	H2BC26	20514	ENSG00000196890	128312	5_72873030_T_C	5	72873030	T	C								HIST3H2BB	0.0573	0.008057	1.14209e-12	35354	18823_52	SomaScan v4
P19367	HK1	4922	ENSG00000156515	3098	1_196206772_C_T	1	196206772	C	T								HK1	0.1057	0.019123	3.24803e-08	35327	13131_5	SomaScan v4
P19367	HK1	4922	ENSG00000156515	3098	1_196560700_C_T	1	196560700	C	T								HK1	-0.0461	0.0081	1.262e-08	35329	13131_5	SomaScan v4
P19367	HK1	4922	ENSG00000156515	3098	1_196695521_C_T	1	196695521	C	T								HK1	-0.2437	0.008085	1.35207e-199	35329	13131_5	SomaScan v4
P19367	HK1	4922	ENSG00000156515	3098	1_196813906_A_C	1	196813906	A	C								HK1	-0.0927	0.010259	1.62405e-19	35328	13131_5	SomaScan v4
P19367	HK1	4922	ENSG00000156515	3098	1_197992799_C_T	1	197992799	C	T								HK1	0.1133	0.018442	8.07402e-10	35334	13131_5	SomaScan v4
P19367	HK1	4922	ENSG00000156515	3098	19_6713251_G_A	19	6713251	G	A								HK1	-0.0576	0.009316	6.29695e-10	35363	13131_5	SomaScan v4
P19367	HK1	4922	ENSG00000156515	3098	19_860766_G_A	19	860766	G	A								HK1	-0.3013	0.053305	1.58201e-08	35306	13131_5	SomaScan v4
P19367	HK1	4922	ENSG00000156515	3098	3_165767231_T_C	3	165767231	T	C								HK1	-0.1055	0.008589	1.1079e-34	35330	13131_5	SomaScan v4
P52790	HK3	4925	ENSG00000160883	3101	1_196139611_G_T	1	196139611	G	T								HK3	0.0757	0.01331	1.28801e-08	35337	19518_12	SomaScan v4
P52790	HK3	4925	ENSG00000160883	3101	1_196695521_C_T	1	196695521	C	T								HK3	-0.2162	0.008038	2.2856e-159	35338	19518_12	SomaScan v4
P52790	HK3	4925	ENSG00000160883	3101	1_196813906_A_C	1	196813906	A	C								HK3	-0.0815	0.01018	1.18386e-15	35337	19518_12	SomaScan v4
P52790	HK3	4925	ENSG00000160883	3101	1_197296992_G_A	1	197296992	G	A								HK3	-0.2248	0.039782	1.59698e-08	35338	19518_12	SomaScan v4
P52790	HK3	4925	ENSG00000160883	3101	19_860766_G_A	19	860766	G	A								HK3	-0.2973	0.052998	2.02698e-08	35315	19518_12	SomaScan v4
P52790	HK3	4925	ENSG00000160883	3101	3_165767231_T_C	3	165767231	T	C								HK3	-0.0917	0.008547	7.45933e-27	35339	19518_12	SomaScan v4
P08397	HMBS	4982	ENSG00000256269	3145	1_19066539_T_C	1	19066539	T	C								HMBS	0.0516	0.009145	1.67498e-08	35371	11530_37	SomaScan v4
P08397	HMBS	4982	ENSG00000256269	3145	17_28958426_C_T	17	28958426	C	T								HMBS	0.1909	0.033712	1.49101e-08	35351	11530_37	SomaScan v4
P08397	HMBS	4982	ENSG00000256269	3145	22_21561877_T_C	22	21561877	T	C								HMBS	-0.0612	0.010043	1.102e-09	35352	11530_37	SomaScan v4
P08397	HMBS	4982	ENSG00000256269	3145	22_37074564_G_A	22	37074564	G	A								HMBS	0.0575	0.008164	1.87888e-12	35364	11530_37	SomaScan v4
P08397	HMBS	4982	ENSG00000256269	3145	6_135100038_C_T	6	135100038	C	T								HMBS	0.0587	0.009054	8.9619e-11	35362	11530_37	SomaScan v4
Q9NP66	HMG20A	5001	ENSG00000140382	10363	1_196677131_A_G	1	196677131	A	G								HMG20A	-0.0643	0.008026	1.13292e-15	35329	12712_9	SomaScan v4
Q9NP66	HMG20A	5001	ENSG00000140382	10363	3_165730791_T_G	3	165730791	T	G								HMG20A	-0.0437	0.007949	3.85603e-08	35330	12712_9	SomaScan v4
Q9NP66	HMG20A	5001	ENSG00000140382	10363	3_56815721_T_C	3	56815721	T	C								HMG20A	0.0522	0.008075	1.01899e-10	35347	12712_9	SomaScan v4
Q9P0W2	HMG20B	5002	ENSG00000064961	10362	19_44980523_A_G	19	44980523	A	G								HMG20B	0.0909	0.016422	3.11e-08	35359	11551_16	SomaScan v4
Q9P0W2	HMG20B	5002	ENSG00000064961	10362	19_5170996_C_T	19	5170996	C	T								HMG20B	-0.293	0.050582	6.93107e-09	35353	11551_16	SomaScan v4
Q9P0W2	HMG20B	5002	ENSG00000064961	10362	2_226404239_C_T	2	226404239	C	T								HMG20B	0.0539	0.0097	2.74701e-08	35349	11551_16	SomaScan v4
Q9P0W2	HMG20B	5002	ENSG00000064961	10362	3_56815721_T_C	3	56815721	T	C								HMG20B	0.0662	0.00814	4.19276e-16	35347	11551_16	SomaScan v4
P17096	HMGA1	5010	ENSG00000137309	3159	1_196677131_A_G	1	196677131	A	G								HMGA1	-0.0635	0.008025	2.52581e-15	35338	16536_3	SomaScan v4
P17096	HMGA1	5010	ENSG00000137309	3159	20_45092742_T_C	20	45092742	T	C								HMGA1	0.0571	0.010256	2.58702e-08	35369	16536_3	SomaScan v4
P17096	HMGA1	5010	ENSG00000137309	3159	3_165787389_A_G	3	165787389	A	G								HMGA1	-0.0439	0.008009	4.21502e-08	35338	16536_3	SomaScan v4
P52926	HMGA2	5009	ENSG00000149948	8091	2_3592552_C_T	2	3592552	C	T								HMGA2	-0.0606	0.010196	2.78901e-09	35332	19516_10	SomaScan v4
P09429	HMGB1	4983	ENSG00000189403	3146	1_196697958_A_T	1	196697958	A	T								HMGB1	-0.1731	0.008094	1.78238e-101	35339	2524_56	SomaScan v4
P09429	HMGB1	4983	ENSG00000189403	3146	1_196813906_A_C	1	196813906	A	C								HMGB1	-0.0727	0.010209	1.07004e-12	35337	2524_56	SomaScan v4
P09429	HMGB1	4983	ENSG00000189403	3146	11_107357404_C_T	11	107357404	C	T								HMGB1	-0.3178	0.05522	8.65605e-09	35358	2524_56	SomaScan v4
P09429	HMGB1	4983	ENSG00000189403	3146	3_165761011_C_T	3	165761011	C	T								HMGB1	0.0734	0.008572	1.10306e-17	35339	2524_56	SomaScan v4
P09429	HMGB1	4983	ENSG00000189403	3146	3_56815721_T_C	3	56815721	T	C								HMGB1	0.0871	0.008174	1.65006e-26	35356	2524_56	SomaScan v4
O15347	HMGB3	5004	ENSG00000029993	3149	1_196695521_C_T	1	196695521	C	T								HMGB3	-0.1625	0.008072	3.99945e-90	35329	12775_6	SomaScan v4
O15347	HMGB3	5004	ENSG00000029993	3149	1_196813906_A_C	1	196813906	A	C								HMGB3	-0.059	0.010191	7.06106e-09	35328	12775_6	SomaScan v4
O15347	HMGB3	5004	ENSG00000029993	3149	3_165732681_T_C	3	165732681	T	C								HMGB3	0.0751	0.008226	6.89128e-20	35330	12775_6	SomaScan v4
P04035	HMGCR	5006	ENSG00000113161	3156	1_196695521_C_T	1	196695521	C	T								HMGCR	-0.0475	0.00803	3.31497e-09	35338	5230_99	SomaScan v4
P04035	HMGCR	5006	ENSG00000113161	3156	2_3592552_C_T	2	3592552	C	T								HMGCR	-0.0607	0.010165	2.34898e-09	35332	5230_99	SomaScan v4
Q01581	HMGCS1	5007	ENSG00000112972	3157	2_67098270_A_T	2	67098270	A	T								HMGCS1	-0.0627	0.011206	2.20602e-08	35352	13496_19	SomaScan v4
Q01581	HMGCS1	5007	ENSG00000112972	3157	3_52636035_G_T	3	52636035	G	T								HMGCS1	0.3815	0.048529	3.80189e-15	35347	13496_19	SomaScan v4
Q01581	HMGCS1	5007	ENSG00000112972	3157	8_125469835_A_G	8	125469835	A	G								HMGCS1	-0.048	0.008395	1.079e-08	35362	13496_19	SomaScan v4
P54868	HMGCS2	5008	ENSG00000134240	3158	1_16174028_C_T	1	16174028	C	T								HMGCS2	0.0482	0.008165	3.56e-09	35386	13704_5	SomaScan v4
P54868	HMGCS2	5008	ENSG00000134240	3158	13_41937065_A_G	13	41937065	A	G								HMGCS2	0.0595	0.008656	6.24741e-12	35360	13704_5	SomaScan v4
P54868	HMGCS2	5008	ENSG00000134240	3158	18_58416822_T_C	18	58416822	T	C								HMGCS2	-0.0614	0.009728	2.76102e-10	35367	13704_5	SomaScan v4
P54868	HMGCS2	5008	ENSG00000134240	3158	4_145866089_A_G	4	145866089	A	G								HMGCS2	0.0716	0.010887	4.80176e-11	35360	13704_5	SomaScan v4
P05114	HMGN1	4984	ENSG00000205581	3150	3_184719797_C_T	3	184719797	C	T								HMGN1	-0.1706	0.031133	4.26098e-08	35357	9187_2	SomaScan v4
P05114	HMGN1	4984	ENSG00000205581	3150	3_185474209_C_T	3	185474209	C	T								HMGN1	-0.3487	0.055678	3.78199e-10	35362	9187_2	SomaScan v4
P05114	HMGN1	4984	ENSG00000205581	3150	3_186161447_T_C	3	186161447	T	C								HMGN1	-0.1919	0.035131	4.69602e-08	35362	9187_2	SomaScan v4
P05114	HMGN1	4984	ENSG00000205581	3150	3_186193175_C_T	3	186193175	C	T								HMGN1	-0.286	0.026931	2.41602e-26	35357	9187_2	SomaScan v4
P05114	HMGN1	4984	ENSG00000205581	3150	3_186204870_G_A	3	186204870	G	A								HMGN1	-0.2776	0.044239	3.49599e-10	35350	9187_2	SomaScan v4
P05114	HMGN1	4984	ENSG00000205581	3150	3_186301292_C_T	3	186301292	C	T								HMGN1	-0.4415	0.057462	1.54989e-14	35357	9187_2	SomaScan v4
P05114	HMGN1	4984	ENSG00000205581	3150	3_186311577_T_C	3	186311577	T	C								HMGN1	-0.3837	0.054593	2.09026e-12	35358	9187_2	SomaScan v4
P05114	HMGN1	4984	ENSG00000205581	3150	3_186389660_G_T	3	186389660	G	T								HMGN1	-0.3035	0.050943	2.559e-09	35364	9187_2	SomaScan v4
P05114	HMGN1	4984	ENSG00000205581	3150	3_186459258_T_A	3	186459258	T	A								HMGN1	-0.5027	0.086824	7.04304e-09	35366	9187_2	SomaScan v4
P05114	HMGN1	4984	ENSG00000205581	3150	3_186481633_C_T	3	186481633	C	T								HMGN1	-0.5819	0.085601	1.06194e-11	35366	9187_2	SomaScan v4
P05114	HMGN1	4984	ENSG00000205581	3150	3_186522380_G_A	3	186522380	G	A								HMGN1	-0.5663	0.102911	3.73801e-08	35367	9187_2	SomaScan v4
P05114	HMGN1	4984	ENSG00000205581	3150	3_186524093_T_A	3	186524093	T	A								HMGN1	-0.5485	0.060776	1.79887e-19	35367	9187_2	SomaScan v4
P05114	HMGN1	4984	ENSG00000205581	3150	3_186632331_G_A	3	186632331	G	A								HMGN1	-0.438	0.07186	1.093e-09	35366	9187_2	SomaScan v4
P05114	HMGN1	4984	ENSG00000205581	3150	3_186645352_C_T	3	186645352	C	T								HMGN1	-0.4241	0.007679	1e-199	35368	9187_2	SomaScan v4
P05114	HMGN1	4984	ENSG00000205581	3150	3_186680466_C_T	3	186680466	C	T								HMGN1	-0.5449	0.050888	9.34329e-27	35368	9187_2	SomaScan v4
P05114	HMGN1	4984	ENSG00000205581	3150	3_186688668_G_A	3	186688668	G	A								HMGN1	0.1956	0.012191	6.25605e-58	35368	9187_2	SomaScan v4
P05114	HMGN1	4984	ENSG00000205581	3150	3_186699719_G_A	3	186699719	G	A								HMGN1	-0.4091	0.060474	1.33414e-11	35368	9187_2	SomaScan v4
P05114	HMGN1	4984	ENSG00000205581	3150	3_186712975_G_A	3	186712975	G	A								HMGN1	-0.3538	0.060762	5.78895e-09	35368	9187_2	SomaScan v4
P05114	HMGN1	4984	ENSG00000205581	3150	3_186837183_C_T	3	186837183	C	T								HMGN1	-0.0951	0.009267	1.03705e-24	35366	9187_2	SomaScan v4
P05114	HMGN1	4984	ENSG00000205581	3150	3_186856300_G_T	3	186856300	G	T								HMGN1	-0.4834	0.067112	5.89386e-13	35364	9187_2	SomaScan v4
P05114	HMGN1	4984	ENSG00000205581	3150	3_186912723_T_A	3	186912723	T	A								HMGN1	-0.242	0.03533	7.39605e-12	35368	9187_2	SomaScan v4
P05114	HMGN1	4984	ENSG00000205581	3150	3_187134390_T_C	3	187134390	T	C								HMGN1	-0.1641	0.028995	1.51799e-08	35367	9187_2	SomaScan v4
P05114	HMGN1	4984	ENSG00000205581	3150	3_187135068_C_T	3	187135068	C	T								HMGN1	0.1275	0.023248	4.15002e-08	35367	9187_2	SomaScan v4
P05114	HMGN1	4984	ENSG00000205581	3150	3_187229493_C_T	3	187229493	C	T								HMGN1	0.1043	0.018055	7.61693e-09	35370	9187_2	SomaScan v4
P05114	HMGN1	4984	ENSG00000205581	3150	3_187335605_G_A	3	187335605	G	A								HMGN1	0.1798	0.029769	1.54301e-09	35366	9187_2	SomaScan v4
P05114	HMGN1	4984	ENSG00000205581	3150	3_187725526_G_A	3	187725526	G	A								HMGN1	0.0789	0.013571	6.09804e-09	35370	9187_2	SomaScan v4
P05114	HMGN1	4984	ENSG00000205581	3150	3_188325679_A_G	3	188325679	A	G								HMGN1	-0.4054	0.052017	6.51478e-15	35374	9187_2	SomaScan v4
Q92619	ARHGAP45	17102	ENSG00000180448	23526	11_198986_T_C	11	198986	T	C								HMHA1	0.0523	0.008166	1.508e-10	35346	13544_9	SomaScan v4
P09601	HMOX1	5013	ENSG00000100292	3162	11_116608981_A_C	11	116608981	A	C								HMOX1	0.2815	0.049749	1.52799e-08	35376	17398_55	SomaScan v4
P09601	HMOX1	5013	ENSG00000100292	3162	11_116840425_C_T	11	116840425	C	T								HMOX1	-0.0745	0.008581	3.88061e-18	35377	17398_55	SomaScan v4
P09601	HMOX1	5013	ENSG00000100292	3162	12_124832197_C_T	12	124832197	C	T								HMOX1	0.094	0.012785	1.94491e-13	35380	17398_55	SomaScan v4
P09601	HMOX1	5013	ENSG00000100292	3162	15_58388439_T_C	15	58388439	T	C								HMOX1	0.0569	0.008325	8.21864e-12	35364	17398_55	SomaScan v4
P09601	HMOX1	5013	ENSG00000100292	3162	15_58435126_A_G	15	58435126	A	G								HMOX1	-0.0594	0.010613	2.18298e-08	35366	17398_55	SomaScan v4
P09601	HMOX1	5013	ENSG00000100292	3162	16_56956804_C_A	16	56956804	C	A								HMOX1	0.0604	0.008793	6.45952e-12	35369	17398_55	SomaScan v4
P09601	HMOX1	5013	ENSG00000100292	3162	2_32612991_A_G	2	32612991	A	G								HMOX1	-0.5509	0.083006	3.20479e-11	35365	17398_55	SomaScan v4
P09601	HMOX1	5013	ENSG00000100292	3162	20_31573320_G_A	20	31573320	G	A								HMOX1	-0.1832	0.01105	9.86052e-62	35367	17398_55	SomaScan v4
P09601	HMOX1	5013	ENSG00000100292	3162	21_29310712_C_A	21	29310712	C	A								HMOX1	-0.0468	0.008273	1.53801e-08	35376	17398_55	SomaScan v4
P09601	HMOX1	5013	ENSG00000100292	3162	22_33538249_T_A	22	33538249	T	A								HMOX1	-0.2595	0.0428	1.335e-09	35371	17398_55	SomaScan v4
P09601	HMOX1	5013	ENSG00000100292	3162	22_33686458_G_A	22	33686458	G	A								HMOX1	-0.2949	0.048009	8.12101e-10	35370	17398_55	SomaScan v4
P09601	HMOX1	5013	ENSG00000100292	3162	22_34058463_C_A	22	34058463	C	A								HMOX1	-0.2256	0.032133	2.20496e-12	35364	17398_55	SomaScan v4
P09601	HMOX1	5013	ENSG00000100292	3162	22_34110433_T_C	22	34110433	T	C								HMOX1	-0.5325	0.047012	9.65162e-30	35365	17398_55	SomaScan v4
P09601	HMOX1	5013	ENSG00000100292	3162	22_34237537_A_T	22	34237537	A	T								HMOX1	-0.2906	0.036158	9.20238e-16	35366	17398_55	SomaScan v4
P09601	HMOX1	5013	ENSG00000100292	3162	3_69789205_G_A	3	69789205	G	A								HMOX1	-0.0563	0.008512	3.74197e-11	35359	17398_55	SomaScan v4
P09601	HMOX1	5013	ENSG00000100292	3162	5_157053637_A_T	5	157053637	A	T								HMOX1	-0.059	0.008585	6.32412e-12	35351	17398_55	SomaScan v4
P09601	HMOX1	5013	ENSG00000100292	3162	5_67190311_T_C	5	67190311	T	C								HMOX1	0.3468	0.056647	9.234e-10	35366	17398_55	SomaScan v4
P09601	HMOX1	5013	ENSG00000100292	3162	5_68172999_C_T	5	68172999	C	T								HMOX1	0.4821	0.061823	6.28782e-15	35369	17398_55	SomaScan v4
P09601	HMOX1	5013	ENSG00000100292	3162	5_69122257_C_T	5	69122257	C	T								HMOX1	0.6496	0.073815	1.36395e-18	35359	17398_55	SomaScan v4
P09601	HMOX1	5013	ENSG00000100292	3162	5_69279354_G_A	5	69279354	G	A								HMOX1	-0.0939	0.012369	3.16009e-14	35361	17398_55	SomaScan v4
P09601	HMOX1	5013	ENSG00000100292	3162	6_116448682_T_G	6	116448682	T	G								HMOX1	0.069	0.008513	5.2808e-16	35353	17398_55	SomaScan v4
P09601	HMOX1	5013	ENSG00000100292	3162	9_93132358_C_T	9	93132358	C	T								HMOX1	0.0465	0.008227	1.58599e-08	35357	17398_55	SomaScan v4
P30519	HMOX2	5014	ENSG00000103415	3163	2_3592552_C_T	2	3592552	C	T								HMOX2	-0.0684	0.010206	2.054e-11	35332	2622_18	SomaScan v4
Q9UK76	JPT1	14569	ENSG00000189159	51155	17_14743359_G_A	17	14743359	G	A								HN1	-0.7963	0.133716	2.59801e-09	35355	19335_2	SomaScan v4
Q9UK76	JPT1	14569	ENSG00000189159	51155	17_18354230_T_C	17	18354230	T	C								HN1	0.0626	0.00853	2.15526e-13	35359	19335_2	SomaScan v4
Q9UK76	JPT1	14569	ENSG00000189159	51155	17_19022840_T_G	17	19022840	T	G								HN1	0.1707	0.026962	2.43198e-10	35359	19335_2	SomaScan v4
Q9UK76	JPT1	14569	ENSG00000189159	51155	17_21071721_C_T	17	21071721	C	T								HN1	-0.2435	0.040633	2.065e-09	35363	19335_2	SomaScan v4
Q9UK76	JPT1	14569	ENSG00000189159	51155	17_21444863_C_T	17	21444863	C	T								HN1	-0.1875	0.032722	1.00399e-08	35354	19335_2	SomaScan v4
Q9UK76	JPT1	14569	ENSG00000189159	51155	17_21486031_A_C	17	21486031	A	C								HN1	0.1602	0.021824	2.12814e-13	35354	19335_2	SomaScan v4
Q9UK76	JPT1	14569	ENSG00000189159	51155	17_22238455_C_T	17	22238455	C	T								HN1	0.122	0.018501	4.2776e-11	35359	19335_2	SomaScan v4
Q9UK76	JPT1	14569	ENSG00000189159	51155	17_27071452_T_C	17	27071452	T	C								HN1	0.236	0.042722	3.31101e-08	35361	19335_2	SomaScan v4
Q9UK76	JPT1	14569	ENSG00000189159	51155	17_27392120_A_G	17	27392120	A	G								HN1	0.1809	0.031022	5.49604e-09	35360	19335_2	SomaScan v4
Q9UK76	JPT1	14569	ENSG00000189159	51155	17_27417779_A_G	17	27417779	A	G								HN1	-0.1522	0.027071	1.884e-08	35359	19335_2	SomaScan v4
Q9UK76	JPT1	14569	ENSG00000189159	51155	17_27721006_T_C	17	27721006	T	C								HN1	-0.2849	0.041355	5.61436e-12	35359	19335_2	SomaScan v4
Q9UK76	JPT1	14569	ENSG00000189159	51155	17_27753879_A_G	17	27753879	A	G								HN1	-0.0933	0.010329	1.66802e-19	35358	19335_2	SomaScan v4
Q9UK76	JPT1	14569	ENSG00000189159	51155	17_27810379_A_G	17	27810379	A	G								HN1	0.3209	0.057565	2.48102e-08	35358	19335_2	SomaScan v4
Q9UK76	JPT1	14569	ENSG00000189159	51155	17_27904391_T_A	17	27904391	T	A								HN1	0.2789	0.048066	6.53793e-09	35359	19335_2	SomaScan v4
Q9UK76	JPT1	14569	ENSG00000189159	51155	17_28280694_T_C	17	28280694	T	C								HN1	0.2599	0.008598	1.05682e-200	35360	19335_2	SomaScan v4
Q9UK76	JPT1	14569	ENSG00000189159	51155	17_28311450_G_A	17	28311450	G	A								HN1	-0.2247	0.026507	2.31313e-17	35360	19335_2	SomaScan v4
Q9UK76	JPT1	14569	ENSG00000189159	51155	17_28318966_C_T	17	28318966	C	T								HN1	0.2315	0.021559	6.7515e-27	35360	19335_2	SomaScan v4
Q9UK76	JPT1	14569	ENSG00000189159	51155	17_28320444_T_A	17	28320444	T	A								HN1	-0.3019	0.040528	9.38642e-14	35360	19335_2	SomaScan v4
Q9UK76	JPT1	14569	ENSG00000189159	51155	17_28345773_G_A	17	28345773	G	A								HN1	-0.3012	0.050532	2.51403e-09	35360	19335_2	SomaScan v4
Q9UK76	JPT1	14569	ENSG00000189159	51155	17_28404351_T_C	17	28404351	T	C								HN1	-0.3935	0.051815	3.09314e-14	35361	19335_2	SomaScan v4
Q9UK76	JPT1	14569	ENSG00000189159	51155	17_28416775_T_C	17	28416775	T	C								HN1	0.216	0.018651	5.14873e-31	35360	19335_2	SomaScan v4
Q9UK76	JPT1	14569	ENSG00000189159	51155	17_28443416_G_A	17	28443416	G	A								HN1	0.3838	0.065718	5.21795e-09	35360	19335_2	SomaScan v4
Q9UK76	JPT1	14569	ENSG00000189159	51155	17_28458751_C_T	17	28458751	C	T								HN1	-0.1786	0.019616	8.6457e-20	35360	19335_2	SomaScan v4
Q9UK76	JPT1	14569	ENSG00000189159	51155	17_28561545_G_A	17	28561545	G	A								HN1	-0.2488	0.029666	4.99574e-17	35359	19335_2	SomaScan v4
Q9UK76	JPT1	14569	ENSG00000189159	51155	17_28717045_C_T	17	28717045	C	T								HN1	-0.2194	0.035882	9.68992e-10	35359	19335_2	SomaScan v4
Q9UK76	JPT1	14569	ENSG00000189159	51155	17_28730448_A_G	17	28730448	A	G								HN1	0.2402	0.041463	6.91194e-09	35360	19335_2	SomaScan v4
Q9UK76	JPT1	14569	ENSG00000189159	51155	17_28806672_T_A	17	28806672	T	A								HN1	-0.1984	0.029929	3.37676e-11	35360	19335_2	SomaScan v4
Q9UK76	JPT1	14569	ENSG00000189159	51155	17_28877974_C_T	17	28877974	C	T								HN1	-0.295	0.039767	1.18686e-13	35360	19335_2	SomaScan v4
Q9UK76	JPT1	14569	ENSG00000189159	51155	17_28997212_C_A	17	28997212	C	A								HN1	-0.4627	0.073757	3.535e-10	35360	19335_2	SomaScan v4
Q9UK76	JPT1	14569	ENSG00000189159	51155	17_28999207_T_C	17	28999207	T	C								HN1	-0.273	0.046782	5.36105e-09	35360	19335_2	SomaScan v4
Q9UK76	JPT1	14569	ENSG00000189159	51155	17_29231691_G_A	17	29231691	G	A								HN1	0.2023	0.031143	8.25277e-11	35361	19335_2	SomaScan v4
Q9UK76	JPT1	14569	ENSG00000189159	51155	17_29317585_T_C	17	29317585	T	C								HN1	0.2872	0.035165	3.155e-16	35361	19335_2	SomaScan v4
Q9UK76	JPT1	14569	ENSG00000189159	51155	17_29553623_G_T	17	29553623	G	T								HN1	-0.2005	0.026745	6.54184e-14	35360	19335_2	SomaScan v4
Q9UK76	JPT1	14569	ENSG00000189159	51155	17_29574183_T_C	17	29574183	T	C								HN1	0.2381	0.039736	2.072e-09	35361	19335_2	SomaScan v4
Q9UK76	JPT1	14569	ENSG00000189159	51155	17_30428590_C_T	17	30428590	C	T								HN1	-0.151	0.026183	8.06603e-09	35362	19335_2	SomaScan v4
Q9UK76	JPT1	14569	ENSG00000189159	51155	17_30590664_A_G	17	30590664	A	G								HN1	0.2458	0.041143	2.31201e-09	35361	19335_2	SomaScan v4
Q9UK76	JPT1	14569	ENSG00000189159	51155	17_31003578_T_C	17	31003578	T	C								HN1	0.3429	0.053958	2.08502e-10	35362	19335_2	SomaScan v4
Q9UK76	JPT1	14569	ENSG00000189159	51155	17_31174662_A_G	17	31174662	A	G								HN1	-0.2181	0.036059	1.46299e-09	35363	19335_2	SomaScan v4
Q9UK76	JPT1	14569	ENSG00000189159	51155	17_31185103_A_G	17	31185103	A	G								HN1	-0.2172	0.038683	1.96698e-08	35363	19335_2	SomaScan v4
Q9UK76	JPT1	14569	ENSG00000189159	51155	17_31238931_C_T	17	31238931	C	T								HN1	0.1451	0.020587	1.81301e-12	35364	19335_2	SomaScan v4
Q9UK76	JPT1	14569	ENSG00000189159	51155	17_31423643_C_T	17	31423643	C	T								HN1	-0.1664	0.025816	1.15199e-10	35362	19335_2	SomaScan v4
Q9UK76	JPT1	14569	ENSG00000189159	51155	17_31703949_A_T	17	31703949	A	T								HN1	0.1176	0.017933	5.46261e-11	35363	19335_2	SomaScan v4
Q9UK76	JPT1	14569	ENSG00000189159	51155	17_32176658_C_T	17	32176658	C	T								HN1	-0.1219	0.021004	6.485e-09	35364	19335_2	SomaScan v4
Q9UK76	JPT1	14569	ENSG00000189159	51155	17_32208837_G_A	17	32208837	G	A								HN1	-0.0943	0.016105	4.76596e-09	35364	19335_2	SomaScan v4
Q9UK76	JPT1	14569	ENSG00000189159	51155	17_33079236_A_G	17	33079236	A	G								HN1	0.2592	0.045998	1.75001e-08	35371	19335_2	SomaScan v4
Q9UK76	JPT1	14569	ENSG00000189159	51155	17_33210134_G_A	17	33210134	G	A								HN1	0.0936	0.016622	1.79201e-08	35374	19335_2	SomaScan v4
Q9UK76	JPT1	14569	ENSG00000189159	51155	17_8016898_A_G	17	8016898	A	G								HN1	0.0475	0.008351	1.28801e-08	35371	19335_2	SomaScan v4
Q9UK76	JPT1	14569	ENSG00000189159	51155	2_27508073_T_C	2	27508073	T	C								HN1	-0.0537	0.00854	3.21803e-10	35373	19335_2	SomaScan v4
Q9UK76	JPT1	14569	ENSG00000189159	51155	20_62346268_G_A	20	62346268	G	A								HN1	0.0625	0.011246	2.73602e-08	35337	19335_2	SomaScan v4
Q9UK76	JPT1	14569	ENSG00000189159	51155	3_124755073_G_A	3	124755073	G	A								HN1	-0.1175	0.013621	6.32266e-18	35369	19335_2	SomaScan v4
Q9UK76	JPT1	14569	ENSG00000189159	51155	4_73848233_T_C	4	73848233	T	C								HN1	-0.0485	0.008858	4.36104e-08	35349	19335_2	SomaScan v4
P20823	HNF1A	11621	ENSG00000135100	6927	14_106473508_T_C	14	106473508	T	C								HNF1A	-0.0667	0.010872	8.51001e-10	34957	11193_27	SomaScan v4
P41235	HNF4A	5024	ENSG00000101076	3172	1_179557079_C_T	1	179557079	C	T								HNF4A	0.1432	0.020569	3.35892e-12	35346	10041_3	SomaScan v4
P09651	HNRNPA1	5031	ENSG00000135486	3178	3_56815721_T_C	3	56815721	T	C								HNRNPA1	0.0954	0.008192	2.40381e-31	35347	12466_7	SomaScan v4
P22626	HNRNPA2B1	5033	ENSG00000122566	3181	3_56815721_T_C	3	56815721	T	C								HNRNPA2B1	0.0632	0.008339	3.47456e-14	35356	5351_52	SomaScan v4
Q99729	HNRNPAB	5034	ENSG00000197451	3182	3_187174517_C_A	3	187174517	C	A								HNRNPAB	0.0581	0.010532	3.45597e-08	35364	8894_80	SomaScan v4
Q99729	HNRNPAB	5034	ENSG00000197451	3182	3_56815721_T_C	3	56815721	T	C								HNRNPAB	0.092	0.00822	4.46889e-29	35356	8894_80	SomaScan v4
Q99729	HNRNPAB	5034	ENSG00000197451	3182	5_179262696_C_T	5	179262696	C	T								HNRNPAB	-0.2833	0.047178	1.91399e-09	35332	8894_80	SomaScan v4
Q99729	HNRNPAB	5034	ENSG00000197451	3182	9_83027397_T_C	9	83027397	T	C								HNRNPAB	-0.0462	0.008036	8.98194e-09	35366	8894_80	SomaScan v4
P07910	HNRNPC	5035	ENSG00000092199	3183	1_196695521_C_T	1	196695521	C	T								HNRNPC	-0.1742	0.008147	1.94536e-101	35329	11429_80	SomaScan v4
P07910	HNRNPC	5035	ENSG00000092199	3183	1_196813906_A_C	1	196813906	A	C								HNRNPC	-0.0716	0.010292	3.48498e-12	35328	11429_80	SomaScan v4
P07910	HNRNPC	5035	ENSG00000092199	3183	20_38369011_C_T	20	38369011	C	T								HNRNPC	-0.1396	0.013206	4.05509e-26	35366	11429_80	SomaScan v4
P07910	HNRNPC	5035	ENSG00000092199	3183	3_165761011_C_T	3	165761011	C	T								HNRNPC	0.1067	0.00863	4.07193e-35	35330	11429_80	SomaScan v4
Q14103	HNRNPD	5036	ENSG00000138668	3184	14_92727981_C_T	14	92727981	C	T								HNRNPD	0.0474	0.008567	3.15e-08	35361	18348_89	SomaScan v4
Q14103	HNRNPD	5036	ENSG00000138668	3184	3_56815721_T_C	3	56815721	T	C								HNRNPD	0.0797	0.008233	3.65932e-22	35356	18348_89	SomaScan v4
O14979	HNRNPDL	5037	ENSG00000152795	9987	11_198986_T_C	11	198986	T	C								HNRNPDL	0.0471	0.007995	3.83301e-09	35340	10852_114	SomaScan v4
O14979	HNRNPDL	5037	ENSG00000152795	9987	3_56815721_T_C	3	56815721	T	C								HNRNPDL	0.0909	0.008194	1.3471e-28	35344	10852_114	SomaScan v4
O14979	HNRNPDL	5037	ENSG00000152795	9987	5_178179418_G_A	5	178179418	G	A								HNRNPDL	-0.0912	0.013205	4.96249e-12	35351	10852_114	SomaScan v4
O14979	HNRNPDL	5037	ENSG00000152795	9987	7_106676033_G_A	7	106676033	G	A								HNRNPDL	-0.0442	0.008028	3.67401e-08	35345	10852_114	SomaScan v4
P52597	HNRNPF	5039	ENSG00000169813	3185	11_198986_T_C	11	198986	T	C								HNRNPF	0.0475	0.008004	2.94897e-09	35352	9764_79	SomaScan v4
P52597	HNRNPF	5039	ENSG00000169813	3185	3_56815721_T_C	3	56815721	T	C								HNRNPF	0.0735	0.008214	3.63329e-19	35356	9764_79	SomaScan v4
P52597	HNRNPF	5039	ENSG00000169813	3185	7_106676033_G_A	7	106676033	G	A								HNRNPF	-0.0497	0.008055	6.81397e-10	35357	9764_79	SomaScan v4
P31943	HNRNPH1	5041	ENSG00000169045	3187	1_196695521_C_T	1	196695521	C	T								HNRNPH1	-0.1034	0.008152	7.24269e-37	35338	14309_8	SomaScan v4
P31943	HNRNPH1	5041	ENSG00000169045	3187	3_186490449_T_A	3	186490449	T	A								HNRNPH1	0.056	0.008165	6.95665e-12	35366	14309_8	SomaScan v4
P31943	HNRNPH1	5041	ENSG00000169045	3187	3_186663473_T_C	3	186663473	T	C								HNRNPH1	0.3033	0.010557	1.59221e-181	35368	14309_8	SomaScan v4
P31943	HNRNPH1	5041	ENSG00000169045	3187	3_186702760_G_A	3	186702760	G	A								HNRNPH1	-0.0746	0.008561	2.93697e-18	35368	14309_8	SomaScan v4
P31943	HNRNPH1	5041	ENSG00000169045	3187	3_186783568_C_T	3	186783568	C	T								HNRNPH1	-0.2589	0.042946	1.65501e-09	35365	14309_8	SomaScan v4
P31943	HNRNPH1	5041	ENSG00000169045	3187	4_186236079_G_A	4	186236079	G	A								HNRNPH1	-0.0839	0.008024	1.37784e-25	35392	14309_8	SomaScan v4
P31943	HNRNPH1	5041	ENSG00000169045	3187	5_36383678_G_A	5	36383678	G	A								HNRNPH1	0.0506	0.009252	4.52501e-08	35379	14309_8	SomaScan v4
P52272	HNRNPM	5046	ENSG00000099783	4670	12_103945832_T_C	12	103945832	T	C								HNRNPM	0.1662	0.008493	2.80479e-85	35352	12783_29	SomaScan v4
P52272	HNRNPM	5046	ENSG00000099783	4670	3_56815721_T_C	3	56815721	T	C								HNRNPM	0.0553	0.008081	7.7464e-12	35347	12783_29	SomaScan v4
O43390	HNRNPR	5047	ENSG00000125944	10236	1_196695521_C_T	1	196695521	C	T								HNRNPR	-0.1084	0.008042	2.07014e-41	35332	13512_28	SomaScan v4
O43390	HNRNPR	5047	ENSG00000125944	10236	3_165761011_C_T	3	165761011	C	T								HNRNPR	0.0754	0.008494	6.85962e-19	35333	13512_28	SomaScan v4
Q86XE5	HOGA1	25155	ENSG00000241935	112817	1_196695521_C_T	1	196695521	C	T								HOGA1	-0.1268	0.007999	1.3471e-56	35326	10024_44	SomaScan v4
Q86XE5	HOGA1	25155	ENSG00000241935	112817	3_165761011_C_T	3	165761011	C	T								HOGA1	0.0568	0.008477	2.07396e-11	35327	10024_44	SomaScan v4
Q86YM7	HOMER1	17512	ENSG00000152413	9456	1_199035580_A_T	1	199035580	A	T								HOMER1	0.0595	0.009613	6.03907e-10	35343	19229_92	SomaScan v4
Q86YM7	HOMER1	17512	ENSG00000152413	9456	1_247874908_G_A	1	247874908	G	A								HOMER1	-0.0622	0.009641	1.10701e-10	35156	19229_92	SomaScan v4
Q86YM7	HOMER1	17512	ENSG00000152413	9456	10_79404390_C_T	10	79404390	C	T								HOMER1	0.1001	0.014363	3.1842e-12	35364	19229_92	SomaScan v4
Q86YM7	HOMER1	17512	ENSG00000152413	9456	11_225180_G_A	11	225180	G	A								HOMER1	0.0622	0.009827	2.464e-10	35352	19229_92	SomaScan v4
Q86YM7	HOMER1	17512	ENSG00000152413	9456	12_54336088_T_C	12	54336088	T	C								HOMER1	0.0498	0.008314	2.09802e-09	35372	19229_92	SomaScan v4
Q86YM7	HOMER1	17512	ENSG00000152413	9456	15_82113300_T_C	15	82113300	T	C								HOMER1	-0.0475	0.008447	1.87599e-08	35365	19229_92	SomaScan v4
Q86YM7	HOMER1	17512	ENSG00000152413	9456	15_82850720_G_A	15	82850720	G	A								HOMER1	-0.0941	0.011224	5.13334e-17	35366	19229_92	SomaScan v4
Q86YM7	HOMER1	17512	ENSG00000152413	9456	17_4611971_A_G	17	4611971	A	G								HOMER1	-0.2115	0.038646	4.432e-08	35375	19229_92	SomaScan v4
Q86YM7	HOMER1	17512	ENSG00000152413	9456	17_5801617_A_T	17	5801617	A	T								HOMER1	-0.2952	0.052451	1.82201e-08	35378	19229_92	SomaScan v4
Q86YM7	HOMER1	17512	ENSG00000152413	9456	22_49135531_A_T	22	49135531	A	T								HOMER1	-0.0733	0.011725	4.06397e-10	35355	19229_92	SomaScan v4
Q86YM7	HOMER1	17512	ENSG00000152413	9456	22_49441849_G_T	22	49441849	G	T								HOMER1	0.2059	0.036157	1.237e-08	35342	19229_92	SomaScan v4
Q86YM7	HOMER1	17512	ENSG00000152413	9456	22_49472035_C_A	22	49472035	C	A								HOMER1	0.2157	0.034123	2.59502e-10	35341	19229_92	SomaScan v4
Q86YM7	HOMER1	17512	ENSG00000152413	9456	22_49600902_C_T	22	49600902	C	T								HOMER1	-0.2413	0.035235	7.46965e-12	35343	19229_92	SomaScan v4
Q86YM7	HOMER1	17512	ENSG00000152413	9456	22_49824503_G_A	22	49824503	G	A								HOMER1	-0.3275	0.048965	2.2558e-11	35335	19229_92	SomaScan v4
Q86YM7	HOMER1	17512	ENSG00000152413	9456	22_50048762_G_A	22	50048762	G	A								HOMER1	-0.1562	0.027082	8.03693e-09	35333	19229_92	SomaScan v4
Q86YM7	HOMER1	17512	ENSG00000152413	9456	22_50058100_C_T	22	50058100	C	T								HOMER1	-0.2422	0.03328	3.39625e-13	35335	19229_92	SomaScan v4
Q86YM7	HOMER1	17512	ENSG00000152413	9456	22_50134113_T_C	22	50134113	T	C								HOMER1	-0.3059	0.043243	1.50591e-12	35340	19229_92	SomaScan v4
Q86YM7	HOMER1	17512	ENSG00000152413	9456	22_50398598_C_T	22	50398598	C	T								HOMER1	0.2531	0.039974	2.426e-10	35335	19229_92	SomaScan v4
Q86YM7	HOMER1	17512	ENSG00000152413	9456	22_50447791_T_C	22	50447791	T	C								HOMER1	0.094	0.009322	6.53883e-24	35337	19229_92	SomaScan v4
Q86YM7	HOMER1	17512	ENSG00000152413	9456	22_50525052_C_T	22	50525052	C	T								HOMER1	0.3162	0.04522	2.70085e-12	35340	19229_92	SomaScan v4
Q86YM7	HOMER1	17512	ENSG00000152413	9456	22_50541331_T_G	22	50541331	T	G								HOMER1	0.2499	0.027536	1.1311e-19	35338	19229_92	SomaScan v4
Q86YM7	HOMER1	17512	ENSG00000152413	9456	22_50641766_T_C	22	50641766	T	C								HOMER1	-0.3378	0.009692	1e-199	35337	19229_92	SomaScan v4
Q86YM7	HOMER1	17512	ENSG00000152413	9456	22_50648520_T_C	22	50648520	T	C								HOMER1	0.3572	0.0519	5.88166e-12	35339	19229_92	SomaScan v4
Q86YM7	HOMER1	17512	ENSG00000152413	9456	22_50655342_G_A	22	50655342	G	A								HOMER1	0.2753	0.048837	1.72898e-08	35337	19229_92	SomaScan v4
Q86YM7	HOMER1	17512	ENSG00000152413	9456	22_50662045_G_A	22	50662045	G	A								HOMER1	0.2958	0.037929	6.25173e-15	35337	19229_92	SomaScan v4
Q86YM7	HOMER1	17512	ENSG00000152413	9456	22_50696812_T_C	22	50696812	T	C								HOMER1	0.1542	0.010247	3.53671e-51	35337	19229_92	SomaScan v4
Q86YM7	HOMER1	17512	ENSG00000152413	9456	3_56815721_T_C	3	56815721	T	C								HOMER1	0.1119	0.008529	2.52813e-39	35356	19229_92	SomaScan v4
Q86YM7	HOMER1	17512	ENSG00000152413	9456	7_100408870_G_A	7	100408870	G	A								HOMER1	0.0616	0.010859	1.40401e-08	35369	19229_92	SomaScan v4
Q86YM7	HOMER1	17512	ENSG00000152413	9456	9_132989126_C_T	9	132989126	C	T								HOMER1	-0.3438	0.033287	5.24445e-25	35367	19229_92	SomaScan v4
Q9NSB8	HOMER2	17513	ENSG00000103942	9455	1_199035580_A_T	1	199035580	A	T								HOMER2	0.0571	0.009582	2.53501e-09	35334	12685_57	SomaScan v4
Q9NSB8	HOMER2	17513	ENSG00000103942	9455	1_247876149_C_T	1	247876149	C	T								HOMER2	-0.0533	0.008784	1.29601e-09	35147	12685_57	SomaScan v4
Q9NSB8	HOMER2	17513	ENSG00000103942	9455	10_79404390_C_T	10	79404390	C	T								HOMER2	0.0955	0.014301	2.42829e-11	35355	12685_57	SomaScan v4
Q9NSB8	HOMER2	17513	ENSG00000103942	9455	11_225180_G_A	11	225180	G	A								HOMER2	0.0646	0.009789	4.13523e-11	35343	12685_57	SomaScan v4
Q9NSB8	HOMER2	17513	ENSG00000103942	9455	12_54336088_T_C	12	54336088	T	C								HOMER2	0.0475	0.008294	1.02101e-08	35363	12685_57	SomaScan v4
Q9NSB8	HOMER2	17513	ENSG00000103942	9455	22_49441849_G_T	22	49441849	G	T								HOMER2	0.2025	0.035978	1.81798e-08	35333	12685_57	SomaScan v4
Q9NSB8	HOMER2	17513	ENSG00000103942	9455	22_49464887_G_A	22	49464887	G	A								HOMER2	0.2042	0.033929	1.75999e-09	35330	12685_57	SomaScan v4
Q9NSB8	HOMER2	17513	ENSG00000103942	9455	22_49600902_C_T	22	49600902	C	T								HOMER2	-0.2431	0.035067	4.13428e-12	35334	12685_57	SomaScan v4
Q9NSB8	HOMER2	17513	ENSG00000103942	9455	22_49824503_G_A	22	49824503	G	A								HOMER2	-0.3246	0.048726	2.7052e-11	35326	12685_57	SomaScan v4
Q9NSB8	HOMER2	17513	ENSG00000103942	9455	22_50048762_G_A	22	50048762	G	A								HOMER2	-0.1588	0.026953	3.82199e-09	35324	12685_57	SomaScan v4
Q9NSB8	HOMER2	17513	ENSG00000103942	9455	22_50058100_C_T	22	50058100	C	T								HOMER2	-0.2427	0.033108	2.29298e-13	35326	12685_57	SomaScan v4
Q9NSB8	HOMER2	17513	ENSG00000103942	9455	22_50134113_T_C	22	50134113	T	C								HOMER2	-0.2946	0.043019	7.48342e-12	35331	12685_57	SomaScan v4
Q9NSB8	HOMER2	17513	ENSG00000103942	9455	22_50398598_C_T	22	50398598	C	T								HOMER2	0.2455	0.039763	6.65396e-10	35326	12685_57	SomaScan v4
Q9NSB8	HOMER2	17513	ENSG00000103942	9455	22_50447791_T_C	22	50447791	T	C								HOMER2	0.087	0.009282	7.03396e-21	35328	12685_57	SomaScan v4
Q9NSB8	HOMER2	17513	ENSG00000103942	9455	22_50525052_C_T	22	50525052	C	T								HOMER2	0.3254	0.045024	4.9272e-13	35331	12685_57	SomaScan v4
Q9NSB8	HOMER2	17513	ENSG00000103942	9455	22_50541331_T_G	22	50541331	T	G								HOMER2	0.2489	0.027408	1.073e-19	35329	12685_57	SomaScan v4
Q9NSB8	HOMER2	17513	ENSG00000103942	9455	22_50641766_T_C	22	50641766	T	C								HOMER2	-0.3247	0.009654	1e-199	35328	12685_57	SomaScan v4
Q9NSB8	HOMER2	17513	ENSG00000103942	9455	22_50648520_T_C	22	50648520	T	C								HOMER2	0.3641	0.051625	1.75388e-12	35330	12685_57	SomaScan v4
Q9NSB8	HOMER2	17513	ENSG00000103942	9455	22_50662045_G_A	22	50662045	G	A								HOMER2	0.299	0.037733	2.29721e-15	35328	12685_57	SomaScan v4
Q9NSB8	HOMER2	17513	ENSG00000103942	9455	22_50696812_T_C	22	50696812	T	C								HOMER2	0.1519	0.010194	3.26362e-50	35328	12685_57	SomaScan v4
Q9NSB8	HOMER2	17513	ENSG00000103942	9455	3_56815721_T_C	3	56815721	T	C								HOMER2	0.1074	0.008498	1.29003e-36	35347	12685_57	SomaScan v4
Q9NSB8	HOMER2	17513	ENSG00000103942	9455	9_132989126_C_T	9	132989126	C	T								HOMER2	-0.3134	0.033154	3.29913e-21	35358	12685_57	SomaScan v4
Q9BPY8	HOPX	24961	ENSG00000171476	84525	1_21495404_T_C	1	21495404	T	C								HOPX	-0.0447	0.007902	1.54401e-08	35374	19196_73	SomaScan v4
P00738	HP	5141	ENSG00000257017	3240	11_16224146_T_A	11	16224146	T	A								HP	0.0404	0.007371	4.22795e-08	35369	3054_3	SomaScan v4
P00738	HP	5141	ENSG00000257017	3240	11_16224146_T_A	11	16224146	T	A								HP	0.0423	0.007504	1.73201e-08	35369	7905_30	SomaScan v4
P00738	HP	5141	ENSG00000257017	3240	16_55728877_C_A	16	55728877	C	A								HP	0.3273	0.059844	4.52095e-08	35371	3054_3	SomaScan v4
P00738	HP	5141	ENSG00000257017	3240	16_57907363_A_G	16	57907363	A	G								HP	0.2113	0.033242	2.066e-10	35368	3054_3	SomaScan v4
P00738	HP	5141	ENSG00000257017	3240	16_57907363_A_G	16	57907363	A	G								HP	0.2025	0.033158	1.014e-09	35368	7905_30	SomaScan v4
P00738	HP	5141	ENSG00000257017	3240	16_58103757_C_T	16	58103757	C	T								HP	-0.3626	0.057154	2.23501e-10	35373	3054_3	SomaScan v4
P00738	HP	5141	ENSG00000257017	3240	16_58103757_C_T	16	58103757	C	T								HP	-0.3521	0.056999	6.51899e-10	35373	7905_30	SomaScan v4
P00738	HP	5141	ENSG00000257017	3240	16_58753642_T_C	16	58753642	T	C								HP	-0.123	0.020395	1.63001e-09	35368	3054_3	SomaScan v4
P00738	HP	5141	ENSG00000257017	3240	16_58753642_T_C	16	58753642	T	C								HP	-0.1167	0.020346	9.70197e-09	35368	7905_30	SomaScan v4
P00738	HP	5141	ENSG00000257017	3240	16_58764595_C_T	16	58764595	C	T								HP	0.1619	0.02879	1.87098e-08	35368	3054_3	SomaScan v4
P00738	HP	5141	ENSG00000257017	3240	16_58764595_C_T	16	58764595	C	T								HP	0.1598	0.028712	2.61198e-08	35368	7905_30	SomaScan v4
P00738	HP	5141	ENSG00000257017	3240	16_59015108_A_G	16	59015108	A	G								HP	0.2167	0.038934	2.60898e-08	35368	3054_3	SomaScan v4
P00738	HP	5141	ENSG00000257017	3240	16_59049049_C_T	16	59049049	C	T								HP	0.415	0.074178	2.21101e-08	35368	3054_3	SomaScan v4
P00738	HP	5141	ENSG00000257017	3240	16_59707145_G_A	16	59707145	G	A								HP	0.3911	0.058046	1.60916e-11	35368	3054_3	SomaScan v4
P00738	HP	5141	ENSG00000257017	3240	16_59707145_G_A	16	59707145	G	A								HP	0.3816	0.057904	4.39339e-11	35368	7905_30	SomaScan v4
P00738	HP	5141	ENSG00000257017	3240	16_59808126_C_T	16	59808126	C	T								HP	0.42	0.076126	3.44501e-08	35368	3054_3	SomaScan v4
P00738	HP	5141	ENSG00000257017	3240	16_59808126_C_T	16	59808126	C	T								HP	0.4196	0.075925	3.26701e-08	35368	7905_30	SomaScan v4
P00738	HP	5141	ENSG00000257017	3240	16_60029366_C_T	16	60029366	C	T								HP	-0.1335	0.023864	2.21498e-08	35368	3054_3	SomaScan v4
P00738	HP	5141	ENSG00000257017	3240	16_60029366_C_T	16	60029366	C	T								HP	-0.1311	0.023794	3.59104e-08	35368	7905_30	SomaScan v4
P00738	HP	5141	ENSG00000257017	3240	16_60286086_G_T	16	60286086	G	T								HP	0.2844	0.046027	6.45194e-10	35369	3054_3	SomaScan v4
P00738	HP	5141	ENSG00000257017	3240	16_60286086_G_T	16	60286086	G	T								HP	0.2713	0.045916	3.45001e-09	35369	7905_30	SomaScan v4
P00738	HP	5141	ENSG00000257017	3240	16_61957871_C_A	16	61957871	C	A								HP	-0.0998	0.018017	3.03802e-08	35369	3054_3	SomaScan v4
P00738	HP	5141	ENSG00000257017	3240	16_61957871_C_A	16	61957871	C	A								HP	-0.0996	0.017964	2.94802e-08	35369	7905_30	SomaScan v4
P00738	HP	5141	ENSG00000257017	3240	16_61991772_C_A	16	61991772	C	A								HP	0.1675	0.02121	2.85167e-15	35370	3054_3	SomaScan v4
P00738	HP	5141	ENSG00000257017	3240	16_61991772_C_A	16	61991772	C	A								HP	0.1546	0.021144	2.6339e-13	35370	7905_30	SomaScan v4
P00738	HP	5141	ENSG00000257017	3240	16_62300903_T_C	16	62300903	T	C								HP	0.1944	0.023999	5.48025e-16	35370	3054_3	SomaScan v4
P00738	HP	5141	ENSG00000257017	3240	16_62300903_T_C	16	62300903	T	C								HP	0.1942	0.023931	4.85736e-16	35370	7905_30	SomaScan v4
P00738	HP	5141	ENSG00000257017	3240	16_62402746_T_C	16	62402746	T	C								HP	-0.1041	0.017159	1.305e-09	35370	3054_3	SomaScan v4
P00738	HP	5141	ENSG00000257017	3240	16_62402746_T_C	16	62402746	T	C								HP	-0.1001	0.017117	4.97302e-09	35370	7905_30	SomaScan v4
P00738	HP	5141	ENSG00000257017	3240	16_62809726_A_G	16	62809726	A	G								HP	-0.2548	0.043597	5.08195e-09	35372	3054_3	SomaScan v4
P00738	HP	5141	ENSG00000257017	3240	16_62809726_A_G	16	62809726	A	G								HP	-0.2485	0.043475	1.09099e-08	35372	7905_30	SomaScan v4
P00738	HP	5141	ENSG00000257017	3240	16_62849194_G_A	16	62849194	G	A								HP	0.3845	0.062775	9.06609e-10	35371	3054_3	SomaScan v4
P00738	HP	5141	ENSG00000257017	3240	16_62849194_G_A	16	62849194	G	A								HP	0.3591	0.062622	9.78408e-09	35371	7905_30	SomaScan v4
P00738	HP	5141	ENSG00000257017	3240	16_62884261_G_A	16	62884261	G	A								HP	-0.1357	0.024426	2.76701e-08	35371	3054_3	SomaScan v4
P00738	HP	5141	ENSG00000257017	3240	16_62936203_T_C	16	62936203	T	C								HP	-0.0657	0.008346	3.48017e-15	35372	3054_3	SomaScan v4
P00738	HP	5141	ENSG00000257017	3240	16_62936203_T_C	16	62936203	T	C								HP	-0.0622	0.008327	8.04081e-14	35372	7905_30	SomaScan v4
P00738	HP	5141	ENSG00000257017	3240	16_63179987_C_T	16	63179987	C	T								HP	0.3284	0.055446	3.16403e-09	35373	3054_3	SomaScan v4
P00738	HP	5141	ENSG00000257017	3240	16_63179987_C_T	16	63179987	C	T								HP	0.3078	0.055304	2.613e-08	35373	7905_30	SomaScan v4
P00738	HP	5141	ENSG00000257017	3240	16_63240042_G_A	16	63240042	G	A								HP	-0.2519	0.037509	1.87197e-11	35376	3054_3	SomaScan v4
P00738	HP	5141	ENSG00000257017	3240	16_63240042_G_A	16	63240042	G	A								HP	-0.2476	0.037406	3.60994e-11	35376	7905_30	SomaScan v4
P00738	HP	5141	ENSG00000257017	3240	16_63591756_A_G	16	63591756	A	G								HP	0.3321	0.037558	9.36915e-19	35371	3054_3	SomaScan v4
P00738	HP	5141	ENSG00000257017	3240	16_63591756_A_G	16	63591756	A	G								HP	0.3143	0.037458	4.83393e-17	35371	7905_30	SomaScan v4
P00738	HP	5141	ENSG00000257017	3240	16_63811580_A_G	16	63811580	A	G								HP	-0.4874	0.076539	1.91501e-10	35370	3054_3	SomaScan v4
P00738	HP	5141	ENSG00000257017	3240	16_63811580_A_G	16	63811580	A	G								HP	-0.4643	0.076328	1.17999e-09	35370	7905_30	SomaScan v4
P00738	HP	5141	ENSG00000257017	3240	16_63976810_T_C	16	63976810	T	C								HP	0.2403	0.027925	7.61553e-18	35366	3054_3	SomaScan v4
P00738	HP	5141	ENSG00000257017	3240	16_63976810_T_C	16	63976810	T	C								HP	0.2299	0.027846	1.50487e-16	35366	7905_30	SomaScan v4
P00738	HP	5141	ENSG00000257017	3240	16_64267176_G_A	16	64267176	G	A								HP	0.5302	0.092151	8.73595e-09	35366	3054_3	SomaScan v4
P00738	HP	5141	ENSG00000257017	3240	16_64355591_A_G	16	64355591	A	G								HP	0.4583	0.080475	1.23401e-08	35367	3054_3	SomaScan v4
P00738	HP	5141	ENSG00000257017	3240	16_64355591_A_G	16	64355591	A	G								HP	0.4541	0.080253	1.52799e-08	35367	7905_30	SomaScan v4
P00738	HP	5141	ENSG00000257017	3240	16_64474859_G_A	16	64474859	G	A								HP	0.2157	0.028534	4.05042e-14	35367	3054_3	SomaScan v4
P00738	HP	5141	ENSG00000257017	3240	16_64525319_A_G	16	64525319	A	G								HP	-0.4841	0.082598	4.60405e-09	35367	3054_3	SomaScan v4
P00738	HP	5141	ENSG00000257017	3240	16_64525319_A_G	16	64525319	A	G								HP	-0.4517	0.082364	4.15298e-08	35367	7905_30	SomaScan v4
P00738	HP	5141	ENSG00000257017	3240	16_64530897_T_G	16	64530897	T	G								HP	0.227	0.027997	5.14162e-16	35367	3054_3	SomaScan v4
P00738	HP	5141	ENSG00000257017	3240	16_64530897_T_G	16	64530897	T	G								HP	0.2167	0.02792	8.39653e-15	35367	7905_30	SomaScan v4
P00738	HP	5141	ENSG00000257017	3240	16_64614650_A_G	16	64614650	A	G								HP	0.2122	0.035413	2.071e-09	35367	3054_3	SomaScan v4
P00738	HP	5141	ENSG00000257017	3240	16_64614650_A_G	16	64614650	A	G								HP	0.1944	0.035315	3.69803e-08	35367	7905_30	SomaScan v4
P00738	HP	5141	ENSG00000257017	3240	16_64797375_G_A	16	64797375	G	A								HP	0.2736	0.039876	6.82182e-12	35366	3054_3	SomaScan v4
P00738	HP	5141	ENSG00000257017	3240	16_64797375_G_A	16	64797375	G	A								HP	0.2501	0.039759	3.16599e-10	35366	7905_30	SomaScan v4
P00738	HP	5141	ENSG00000257017	3240	16_64860049_G_T	16	64860049	G	T								HP	0.3019	0.053885	2.11101e-08	35365	3054_3	SomaScan v4
P00738	HP	5141	ENSG00000257017	3240	16_64876083_C_A	16	64876083	C	A								HP	-0.196	0.024198	5.50301e-16	35366	3054_3	SomaScan v4
P00738	HP	5141	ENSG00000257017	3240	16_64876083_C_A	16	64876083	C	A								HP	-0.1858	0.024134	1.37499e-14	35366	7905_30	SomaScan v4
P00738	HP	5141	ENSG00000257017	3240	16_64961310_C_T	16	64961310	C	T								HP	0.2311	0.033357	4.26481e-12	35366	3054_3	SomaScan v4
P00738	HP	5141	ENSG00000257017	3240	16_64961310_C_T	16	64961310	C	T								HP	0.2236	0.033268	1.80302e-11	35366	7905_30	SomaScan v4
P00738	HP	5141	ENSG00000257017	3240	16_64981175_G_A	16	64981175	G	A								HP	0.4418	0.039196	1.8151e-29	35366	3054_3	SomaScan v4
P00738	HP	5141	ENSG00000257017	3240	16_65036952_T_C	16	65036952	T	C								HP	0.2206	0.028166	4.79513e-15	35366	3054_3	SomaScan v4
P00738	HP	5141	ENSG00000257017	3240	16_65036952_T_C	16	65036952	T	C								HP	0.2067	0.028088	1.85396e-13	35366	7905_30	SomaScan v4
P00738	HP	5141	ENSG00000257017	3240	16_65052255_C_T	16	65052255	C	T								HP	-0.2424	0.042045	8.15493e-09	35366	3054_3	SomaScan v4
P00738	HP	5141	ENSG00000257017	3240	16_65080086_G_A	16	65080086	G	A								HP	-0.2579	0.039462	6.34454e-11	35365	3054_3	SomaScan v4
P00738	HP	5141	ENSG00000257017	3240	16_65080086_G_A	16	65080086	G	A								HP	-0.2429	0.039353	6.73194e-10	35365	7905_30	SomaScan v4
P00738	HP	5141	ENSG00000257017	3240	16_65086958_C_T	16	65086958	C	T								HP	-0.3579	0.061524	5.98398e-09	35365	3054_3	SomaScan v4
P00738	HP	5141	ENSG00000257017	3240	16_65107487_T_C	16	65107487	T	C								HP	-0.1426	0.020652	5.02921e-12	35365	3054_3	SomaScan v4
P00738	HP	5141	ENSG00000257017	3240	16_65107487_T_C	16	65107487	T	C								HP	-0.1389	0.020598	1.54703e-11	35365	7905_30	SomaScan v4
P00738	HP	5141	ENSG00000257017	3240	16_65152395_C_A	16	65152395	C	A								HP	-0.3607	0.052808	8.46837e-12	35366	3054_3	SomaScan v4
P00738	HP	5141	ENSG00000257017	3240	16_65152395_C_A	16	65152395	C	A								HP	-0.3461	0.052668	4.9877e-11	35366	7905_30	SomaScan v4
P00738	HP	5141	ENSG00000257017	3240	16_65290306_C_T	16	65290306	C	T								HP	0.4925	0.089315	3.50397e-08	35367	3054_3	SomaScan v4
P00738	HP	5141	ENSG00000257017	3240	16_65293550_G_A	16	65293550	G	A								HP	-0.2192	0.034407	1.88001e-10	35367	3054_3	SomaScan v4
P00738	HP	5141	ENSG00000257017	3240	16_65293550_G_A	16	65293550	G	A								HP	-0.209	0.03431	1.118e-09	35367	7905_30	SomaScan v4
P00738	HP	5141	ENSG00000257017	3240	16_65349894_C_T	16	65349894	C	T								HP	0.4047	0.057508	1.9602e-12	35367	3054_3	SomaScan v4
P00738	HP	5141	ENSG00000257017	3240	16_65349894_C_T	16	65349894	C	T								HP	0.3671	0.057358	1.55199e-10	35367	7905_30	SomaScan v4
P00738	HP	5141	ENSG00000257017	3240	16_65426851_A_G	16	65426851	A	G								HP	-0.2615	0.04099	1.77501e-10	35367	3054_3	SomaScan v4
P00738	HP	5141	ENSG00000257017	3240	16_65426851_A_G	16	65426851	A	G								HP	-0.2581	0.040885	2.74101e-10	35367	7905_30	SomaScan v4
P00738	HP	5141	ENSG00000257017	3240	16_65465728_A_G	16	65465728	A	G								HP	-0.1814	0.018643	2.24698e-22	35338	3054_3	SomaScan v4
P00738	HP	5141	ENSG00000257017	3240	16_65465728_A_G	16	65465728	A	G								HP	-0.1725	0.0186	1.79184e-20	35338	7905_30	SomaScan v4
P00738	HP	5141	ENSG00000257017	3240	16_65496734_A_T	16	65496734	A	T								HP	0.2858	0.035902	1.71317e-15	35365	3054_3	SomaScan v4
P00738	HP	5141	ENSG00000257017	3240	16_65496734_A_T	16	65496734	A	T								HP	0.266	0.03581	1.10103e-13	35365	7905_30	SomaScan v4
P00738	HP	5141	ENSG00000257017	3240	16_65707978_T_G	16	65707978	T	G								HP	0.5032	0.091785	4.19604e-08	35365	3054_3	SomaScan v4
P00738	HP	5141	ENSG00000257017	3240	16_65737551_C_T	16	65737551	C	T								HP	0.323	0.050421	1.493e-10	35365	3054_3	SomaScan v4
P00738	HP	5141	ENSG00000257017	3240	16_65737551_C_T	16	65737551	C	T								HP	0.3087	0.050279	8.26304e-10	35365	7905_30	SomaScan v4
P00738	HP	5141	ENSG00000257017	3240	16_65870440_C_T	16	65870440	C	T								HP	0.2865	0.048203	2.78798e-09	35360	3054_3	SomaScan v4
P00738	HP	5141	ENSG00000257017	3240	16_65904503_G_A	16	65904503	G	A								HP	0.1854	0.017331	1.04713e-26	35367	3054_3	SomaScan v4
P00738	HP	5141	ENSG00000257017	3240	16_65904503_G_A	16	65904503	G	A								HP	0.1699	0.017286	8.48399e-23	35367	7905_30	SomaScan v4
P00738	HP	5141	ENSG00000257017	3240	16_65933840_A_T	16	65933840	A	T								HP	-0.6926	0.072475	1.22011e-21	35367	3054_3	SomaScan v4
P00738	HP	5141	ENSG00000257017	3240	16_65933840_A_T	16	65933840	A	T								HP	-0.7131	0.072268	5.75838e-23	35367	7905_30	SomaScan v4
P00738	HP	5141	ENSG00000257017	3240	16_65970603_C_T	16	65970603	C	T								HP	-0.3599	0.059196	1.20301e-09	35368	3054_3	SomaScan v4
P00738	HP	5141	ENSG00000257017	3240	16_65970603_C_T	16	65970603	C	T								HP	-0.3515	0.059027	2.60202e-09	35368	7905_30	SomaScan v4
P00738	HP	5141	ENSG00000257017	3240	16_66005241_T_C	16	66005241	T	C								HP	0.357	0.048494	1.81593e-13	35368	3054_3	SomaScan v4
P00738	HP	5141	ENSG00000257017	3240	16_66005241_T_C	16	66005241	T	C								HP	0.3399	0.048378	2.12618e-12	35368	7905_30	SomaScan v4
P00738	HP	5141	ENSG00000257017	3240	16_66026063_G_A	16	66026063	G	A								HP	0.2782	0.043154	1.14301e-10	35368	3054_3	SomaScan v4
P00738	HP	5141	ENSG00000257017	3240	16_66044800_A_G	16	66044800	A	G								HP	-0.2896	0.048858	3.07801e-09	35368	3054_3	SomaScan v4
P00738	HP	5141	ENSG00000257017	3240	16_66092931_G_T	16	66092931	G	T								HP	0.3804	0.047096	6.63437e-16	35368	3054_3	SomaScan v4
P00738	HP	5141	ENSG00000257017	3240	16_66092931_G_T	16	66092931	G	T								HP	0.3436	0.046983	2.60675e-13	35368	7905_30	SomaScan v4
P00738	HP	5141	ENSG00000257017	3240	16_66120382_T_C	16	66120382	T	C								HP	0.4504	0.054353	1.16493e-16	35368	3054_3	SomaScan v4
P00738	HP	5141	ENSG00000257017	3240	16_66124032_T_C	16	66124032	T	C								HP	0.5995	0.093429	1.393e-10	35369	3054_3	SomaScan v4
P00738	HP	5141	ENSG00000257017	3240	16_66124032_T_C	16	66124032	T	C								HP	0.5663	0.093164	1.213e-09	35369	7905_30	SomaScan v4
P00738	HP	5141	ENSG00000257017	3240	16_66148569_C_T	16	66148569	C	T								HP	0.2819	0.038632	2.94171e-13	35369	3054_3	SomaScan v4
P00738	HP	5141	ENSG00000257017	3240	16_66182160_C_T	16	66182160	C	T								HP	0.3971	0.054362	2.77907e-13	35369	3054_3	SomaScan v4
P00738	HP	5141	ENSG00000257017	3240	16_66182160_C_T	16	66182160	C	T								HP	0.3779	0.05422	3.17614e-12	35369	7905_30	SomaScan v4
P00738	HP	5141	ENSG00000257017	3240	16_66278088_C_T	16	66278088	C	T								HP	0.4278	0.060807	1.98701e-12	35366	3054_3	SomaScan v4
P00738	HP	5141	ENSG00000257017	3240	16_66278088_C_T	16	66278088	C	T								HP	0.4121	0.060647	1.08293e-11	35366	7905_30	SomaScan v4
P00738	HP	5141	ENSG00000257017	3240	16_66283186_T_C	16	66283186	T	C								HP	-0.2511	0.029107	6.30667e-18	35366	3054_3	SomaScan v4
P00738	HP	5141	ENSG00000257017	3240	16_66289723_A_G	16	66289723	A	G								HP	-0.4244	0.058697	4.81837e-13	35366	3054_3	SomaScan v4
P00738	HP	5141	ENSG00000257017	3240	16_66289723_A_G	16	66289723	A	G								HP	-0.4282	0.058546	2.59478e-13	35366	7905_30	SomaScan v4
P00738	HP	5141	ENSG00000257017	3240	16_66319760_G_T	16	66319760	G	T								HP	-0.2878	0.037109	8.80035e-15	35366	3054_3	SomaScan v4
P00738	HP	5141	ENSG00000257017	3240	16_66399674_C_T	16	66399674	C	T								HP	-0.2556	0.03257	4.24033e-15	35368	3054_3	SomaScan v4
P00738	HP	5141	ENSG00000257017	3240	16_66399674_C_T	16	66399674	C	T								HP	-0.242	0.032493	9.48637e-14	35368	7905_30	SomaScan v4
P00738	HP	5141	ENSG00000257017	3240	16_66408473_C_T	16	66408473	C	T								HP	0.5784	0.07919	2.79383e-13	35368	3054_3	SomaScan v4
P00738	HP	5141	ENSG00000257017	3240	16_66408473_C_T	16	66408473	C	T								HP	0.5735	0.078985	3.84592e-13	35368	7905_30	SomaScan v4
P00738	HP	5141	ENSG00000257017	3240	16_66443733_G_A	16	66443733	G	A								HP	0.4414	0.077075	1.02301e-08	35366	3054_3	SomaScan v4
P00738	HP	5141	ENSG00000257017	3240	16_66577202_G_A	16	66577202	G	A								HP	-0.5178	0.073293	1.60916e-12	35368	3054_3	SomaScan v4
P00738	HP	5141	ENSG00000257017	3240	16_66577202_G_A	16	66577202	G	A								HP	-0.5294	0.073089	4.38228e-13	35368	7905_30	SomaScan v4
P00738	HP	5141	ENSG00000257017	3240	16_66600605_C_T	16	66600605	C	T								HP	-0.4039	0.072567	2.60801e-08	35368	3054_3	SomaScan v4
P00738	HP	5141	ENSG00000257017	3240	16_66600605_C_T	16	66600605	C	T								HP	-0.4008	0.072362	3.04502e-08	35368	7905_30	SomaScan v4
P00738	HP	5141	ENSG00000257017	3240	16_66829371_T_C	16	66829371	T	C								HP	0.3386	0.059466	1.24099e-08	35371	3054_3	SomaScan v4
P00738	HP	5141	ENSG00000257017	3240	16_66829371_T_C	16	66829371	T	C								HP	0.326	0.059314	3.88097e-08	35371	7905_30	SomaScan v4
P00738	HP	5141	ENSG00000257017	3240	16_66868745_G_A	16	66868745	G	A								HP	-0.7458	0.082719	1.94984e-19	35371	3054_3	SomaScan v4
P00738	HP	5141	ENSG00000257017	3240	16_66868745_G_A	16	66868745	G	A								HP	-0.7096	0.082471	7.68599e-18	35371	7905_30	SomaScan v4
P00738	HP	5141	ENSG00000257017	3240	16_66933866_C_A	16	66933866	C	A								HP	0.5044	0.064343	4.53315e-15	35370	3054_3	SomaScan v4
P00738	HP	5141	ENSG00000257017	3240	16_66933866_C_A	16	66933866	C	A								HP	0.4569	0.064178	1.08493e-12	35370	7905_30	SomaScan v4
P00738	HP	5141	ENSG00000257017	3240	16_66954629_G_A	16	66954629	G	A								HP	0.4573	0.047351	4.56562e-22	35371	3054_3	SomaScan v4
P00738	HP	5141	ENSG00000257017	3240	16_66954629_G_A	16	66954629	G	A								HP	0.4303	0.04723	8.18276e-20	35371	7905_30	SomaScan v4
P00738	HP	5141	ENSG00000257017	3240	16_67044553_A_G	16	67044553	A	G								HP	0.5101	0.056002	8.34642e-20	35371	3054_3	SomaScan v4
P00738	HP	5141	ENSG00000257017	3240	16_67044553_A_G	16	67044553	A	G								HP	0.4699	0.055864	4.04576e-17	35371	7905_30	SomaScan v4
P00738	HP	5141	ENSG00000257017	3240	16_67058576_C_T	16	67058576	C	T								HP	0.4775	0.046568	1.13789e-24	35371	3054_3	SomaScan v4
P00738	HP	5141	ENSG00000257017	3240	16_67058576_C_T	16	67058576	C	T								HP	0.4424	0.046447	1.65196e-21	35371	7905_30	SomaScan v4
P00738	HP	5141	ENSG00000257017	3240	16_67063094_T_G	16	67063094	T	G								HP	-0.2667	0.042023	2.20298e-10	35371	3054_3	SomaScan v4
P00738	HP	5141	ENSG00000257017	3240	16_67063094_T_G	16	67063094	T	G								HP	-0.2598	0.041907	5.668e-10	35371	7905_30	SomaScan v4
P00738	HP	5141	ENSG00000257017	3240	16_67082007_T_C	16	67082007	T	C								HP	-0.1296	0.01116	3.55795e-31	35371	3054_3	SomaScan v4
P00738	HP	5141	ENSG00000257017	3240	16_67107634_C_T	16	67107634	C	T								HP	-0.4874	0.052706	2.29879e-20	35371	3054_3	SomaScan v4
P00738	HP	5141	ENSG00000257017	3240	16_67110763_G_A	16	67110763	G	A								HP	0.4466	0.04788	1.08393e-20	35371	3054_3	SomaScan v4
P00738	HP	5141	ENSG00000257017	3240	16_67110763_G_A	16	67110763	G	A								HP	0.4013	0.047759	4.36717e-17	35371	7905_30	SomaScan v4
P00738	HP	5141	ENSG00000257017	3240	16_67209380_A_C	16	67209380	A	C								HP	0.6369	0.090137	1.59588e-12	35371	3054_3	SomaScan v4
P00738	HP	5141	ENSG00000257017	3240	16_67213847_T_C	16	67213847	T	C								HP	0.6373	0.111859	1.217e-08	35371	3054_3	SomaScan v4
P00738	HP	5141	ENSG00000257017	3240	16_67213847_T_C	16	67213847	T	C								HP	0.6095	0.111586	4.70403e-08	35371	7905_30	SomaScan v4
P00738	HP	5141	ENSG00000257017	3240	16_67525539_G_A	16	67525539	G	A								HP	0.4345	0.053481	4.4978e-16	35373	3054_3	SomaScan v4
P00738	HP	5141	ENSG00000257017	3240	16_67603781_C_T	16	67603781	C	T								HP	0.5417	0.081616	3.19816e-11	35373	3054_3	SomaScan v4
P00738	HP	5141	ENSG00000257017	3240	16_67603781_C_T	16	67603781	C	T								HP	0.501	0.081388	7.47601e-10	35373	7905_30	SomaScan v4
P00738	HP	5141	ENSG00000257017	3240	16_67688206_T_A	16	67688206	T	A								HP	0.3889	0.051604	4.83838e-14	35372	3054_3	SomaScan v4
P00738	HP	5141	ENSG00000257017	3240	16_67688206_T_A	16	67688206	T	A								HP	0.3598	0.051455	2.70023e-12	35372	7905_30	SomaScan v4
P00738	HP	5141	ENSG00000257017	3240	16_67820019_T_C	16	67820019	T	C								HP	-0.111	0.020075	3.21699e-08	35372	3054_3	SomaScan v4
P00738	HP	5141	ENSG00000257017	3240	16_68533237_G_A	16	68533237	G	A								HP	0.4752	0.042141	1.71712e-29	35372	3054_3	SomaScan v4
P00738	HP	5141	ENSG00000257017	3240	16_68533237_G_A	16	68533237	G	A								HP	0.4551	0.042033	2.558e-27	35372	7905_30	SomaScan v4
P00738	HP	5141	ENSG00000257017	3240	16_68646487_C_T	16	68646487	C	T								HP	0.3366	0.04704	8.33105e-13	35374	3054_3	SomaScan v4
P00738	HP	5141	ENSG00000257017	3240	16_68646487_C_T	16	68646487	C	T								HP	0.3254	0.046908	4.00405e-12	35374	7905_30	SomaScan v4
P00738	HP	5141	ENSG00000257017	3240	16_68717051_G_A	16	68717051	G	A								HP	-0.1934	0.029788	8.43529e-11	35374	3054_3	SomaScan v4
P00738	HP	5141	ENSG00000257017	3240	16_68741502_C_T	16	68741502	C	T								HP	-0.4588	0.043503	5.27351e-26	35374	3054_3	SomaScan v4
P00738	HP	5141	ENSG00000257017	3240	16_68741502_C_T	16	68741502	C	T								HP	-0.4479	0.043392	5.59629e-25	35374	7905_30	SomaScan v4
P00738	HP	5141	ENSG00000257017	3240	16_68755701_C_T	16	68755701	C	T								HP	-1.0903	0.075564	3.408e-47	35374	3054_3	SomaScan v4
P00738	HP	5141	ENSG00000257017	3240	16_68755701_C_T	16	68755701	C	T								HP	-1.1162	0.075355	1.21703e-49	35374	7905_30	SomaScan v4
P00738	HP	5141	ENSG00000257017	3240	16_68767288_G_A	16	68767288	G	A								HP	-0.4221	0.074504	1.46599e-08	35374	3054_3	SomaScan v4
P00738	HP	5141	ENSG00000257017	3240	16_68767288_G_A	16	68767288	G	A								HP	-0.4175	0.074283	1.90498e-08	35374	7905_30	SomaScan v4
P00738	HP	5141	ENSG00000257017	3240	16_68779612_T_C	16	68779612	T	C								HP	0.3637	0.058707	5.82304e-10	35374	3054_3	SomaScan v4
P00738	HP	5141	ENSG00000257017	3240	16_68779612_T_C	16	68779612	T	C								HP	0.3473	0.058552	3.002e-09	35374	7905_30	SomaScan v4
P00738	HP	5141	ENSG00000257017	3240	16_68791832_A_T	16	68791832	A	T								HP	-0.1766	0.026038	1.18114e-11	35374	3054_3	SomaScan v4
P00738	HP	5141	ENSG00000257017	3240	16_68824131_G_A	16	68824131	G	A								HP	-0.4814	0.044822	6.58567e-27	35375	3054_3	SomaScan v4
P00738	HP	5141	ENSG00000257017	3240	16_68824131_G_A	16	68824131	G	A								HP	-0.466	0.044709	1.94715e-25	35375	7905_30	SomaScan v4
P00738	HP	5141	ENSG00000257017	3240	16_68940176_T_C	16	68940176	T	C								HP	0.4683	0.067518	4.03738e-12	35376	3054_3	SomaScan v4
P00738	HP	5141	ENSG00000257017	3240	16_68940176_T_C	16	68940176	T	C								HP	0.4426	0.067352	4.98425e-11	35376	7905_30	SomaScan v4
P00738	HP	5141	ENSG00000257017	3240	16_68959513_G_A	16	68959513	G	A								HP	0.4248	0.05279	8.4918e-16	35376	3054_3	SomaScan v4
P00738	HP	5141	ENSG00000257017	3240	16_68959513_G_A	16	68959513	G	A								HP	0.3828	0.052647	3.56615e-13	35376	7905_30	SomaScan v4
P00738	HP	5141	ENSG00000257017	3240	16_68963224_C_T	16	68963224	C	T								HP	0.3052	0.032364	4.09638e-21	35376	3054_3	SomaScan v4
P00738	HP	5141	ENSG00000257017	3240	16_69043094_C_T	16	69043094	C	T								HP	0.3964	0.045522	3.09671e-18	35376	3054_3	SomaScan v4
P00738	HP	5141	ENSG00000257017	3240	16_69043094_C_T	16	69043094	C	T								HP	0.3496	0.045407	1.36804e-14	35376	7905_30	SomaScan v4
P00738	HP	5141	ENSG00000257017	3240	16_69139116_G_A	16	69139116	G	A								HP	0.4944	0.036179	1.63192e-42	35376	3054_3	SomaScan v4
P00738	HP	5141	ENSG00000257017	3240	16_69139116_G_A	16	69139116	G	A								HP	0.4621	0.036084	1.51496e-37	35376	7905_30	SomaScan v4
P00738	HP	5141	ENSG00000257017	3240	16_69155722_C_A	16	69155722	C	A								HP	0.4135	0.05013	1.60398e-16	35376	3054_3	SomaScan v4
P00738	HP	5141	ENSG00000257017	3240	16_69309971_C_T	16	69309971	C	T								HP	-0.4762	0.050478	3.95094e-21	35376	3054_3	SomaScan v4
P00738	HP	5141	ENSG00000257017	3240	16_69309971_C_T	16	69309971	C	T								HP	-0.4608	0.050334	5.44753e-20	35376	7905_30	SomaScan v4
P00738	HP	5141	ENSG00000257017	3240	16_69369447_C_T	16	69369447	C	T								HP	-0.6641	0.111191	2.33502e-09	35376	3054_3	SomaScan v4
P00738	HP	5141	ENSG00000257017	3240	16_69369447_C_T	16	69369447	C	T								HP	-0.6581	0.110893	2.947e-09	35376	7905_30	SomaScan v4
P00738	HP	5141	ENSG00000257017	3240	16_69369887_G_A	16	69369887	G	A								HP	-1.1585	0.107967	7.35191e-27	35376	3054_3	SomaScan v4
P00738	HP	5141	ENSG00000257017	3240	16_69369887_G_A	16	69369887	G	A								HP	-1.1976	0.107678	9.80393e-29	35376	7905_30	SomaScan v4
P00738	HP	5141	ENSG00000257017	3240	16_69372884_C_A	16	69372884	C	A								HP	0.3215	0.035716	2.22382e-19	35376	3054_3	SomaScan v4
P00738	HP	5141	ENSG00000257017	3240	16_69372884_C_A	16	69372884	C	A								HP	0.3066	0.035623	7.5145e-18	35376	7905_30	SomaScan v4
P00738	HP	5141	ENSG00000257017	3240	16_69394960_A_G	16	69394960	A	G								HP	0.3783	0.06604	1.014e-08	35375	3054_3	SomaScan v4
P00738	HP	5141	ENSG00000257017	3240	16_69397483_G_A	16	69397483	G	A								HP	-0.2727	0.046357	4.03896e-09	35375	3054_3	SomaScan v4
P00738	HP	5141	ENSG00000257017	3240	16_69400588_G_A	16	69400588	G	A								HP	0.4791	0.087822	4.88799e-08	35375	3054_3	SomaScan v4
P00738	HP	5141	ENSG00000257017	3240	16_69432734_A_G	16	69432734	A	G								HP	-0.5917	0.02949	1.50107e-89	35374	3054_3	SomaScan v4
P00738	HP	5141	ENSG00000257017	3240	16_69432734_A_G	16	69432734	A	G								HP	-0.5973	0.029404	9.822e-92	35374	7905_30	SomaScan v4
P00738	HP	5141	ENSG00000257017	3240	16_69450007_G_A	16	69450007	G	A								HP	0.2829	0.048352	4.89001e-09	35374	3054_3	SomaScan v4
P00738	HP	5141	ENSG00000257017	3240	16_69506604_A_G	16	69506604	A	G								HP	0.505	0.066666	3.58757e-14	35370	3054_3	SomaScan v4
P00738	HP	5141	ENSG00000257017	3240	16_69640485_A_C	16	69640485	A	C								HP	0.5036	0.045892	5.12153e-28	35376	3054_3	SomaScan v4
P00738	HP	5141	ENSG00000257017	3240	16_69640485_A_C	16	69640485	A	C								HP	0.4749	0.04577	3.19521e-25	35376	7905_30	SomaScan v4
P00738	HP	5141	ENSG00000257017	3240	16_69809345_A_G	16	69809345	A	G								HP	0.5232	0.050082	1.51391e-25	35376	3054_3	SomaScan v4
P00738	HP	5141	ENSG00000257017	3240	16_69809345_A_G	16	69809345	A	G								HP	0.4874	0.049949	1.7049e-22	35376	7905_30	SomaScan v4
P00738	HP	5141	ENSG00000257017	3240	16_69888416_A_C	16	69888416	A	C								HP	0.5925	0.044984	1.2841e-39	35376	3054_3	SomaScan v4
P00738	HP	5141	ENSG00000257017	3240	16_69888416_A_C	16	69888416	A	C								HP	0.5467	0.04488	3.91291e-34	35376	7905_30	SomaScan v4
P00738	HP	5141	ENSG00000257017	3240	16_69893767_C_T	16	69893767	C	T								HP	0.8203	0.115703	1.344e-12	35376	3054_3	SomaScan v4
P00738	HP	5141	ENSG00000257017	3240	16_69893767_C_T	16	69893767	C	T								HP	0.8225	0.115407	1.02612e-12	35376	7905_30	SomaScan v4
P00738	HP	5141	ENSG00000257017	3240	16_69933187_G_A	16	69933187	G	A								HP	0.6524	0.09316	2.50496e-12	35376	3054_3	SomaScan v4
P00738	HP	5141	ENSG00000257017	3240	16_69933187_G_A	16	69933187	G	A								HP	0.592	0.092926	1.882e-10	35376	7905_30	SomaScan v4
P00738	HP	5141	ENSG00000257017	3240	16_69940788_C_T	16	69940788	C	T								HP	0.4317	0.071152	1.30101e-09	35376	3054_3	SomaScan v4
P00738	HP	5141	ENSG00000257017	3240	16_69940788_C_T	16	69940788	C	T								HP	0.41	0.070969	7.59801e-09	35376	7905_30	SomaScan v4
P00738	HP	5141	ENSG00000257017	3240	16_69955103_C_T	16	69955103	C	T								HP	-0.4363	0.051916	4.31519e-17	35376	3054_3	SomaScan v4
P00738	HP	5141	ENSG00000257017	3240	16_69993154_C_A	16	69993154	C	A								HP	0.4381	0.034115	9.53674e-38	35376	3054_3	SomaScan v4
P00738	HP	5141	ENSG00000257017	3240	16_69993154_C_A	16	69993154	C	A								HP	0.4141	0.034026	4.48332e-34	35376	7905_30	SomaScan v4
P00738	HP	5141	ENSG00000257017	3240	16_70007924_C_A	16	70007924	C	A								HP	-0.7186	0.119817	2.00401e-09	35376	3054_3	SomaScan v4
P00738	HP	5141	ENSG00000257017	3240	16_70007924_C_A	16	70007924	C	A								HP	-0.6846	0.119465	1.00099e-08	35376	7905_30	SomaScan v4
P00738	HP	5141	ENSG00000257017	3240	16_70033577_C_A	16	70033577	C	A								HP	0.1417	0.008432	2.27405e-63	35375	3054_3	SomaScan v4
P00738	HP	5141	ENSG00000257017	3240	16_70033577_C_A	16	70033577	C	A								HP	0.133	0.008413	2.68782e-56	35375	7905_30	SomaScan v4
P00738	HP	5141	ENSG00000257017	3240	16_70089828_T_G	16	70089828	T	G								HP	0.3647	0.059676	9.88189e-10	35376	3054_3	SomaScan v4
P00738	HP	5141	ENSG00000257017	3240	16_70089828_T_G	16	70089828	T	G								HP	0.3306	0.059527	2.79499e-08	35376	7905_30	SomaScan v4
P00738	HP	5141	ENSG00000257017	3240	16_70196130_A_G	16	70196130	A	G								HP	-0.4687	0.047893	1.28914e-22	35376	3054_3	SomaScan v4
P00738	HP	5141	ENSG00000257017	3240	16_70238850_T_C	16	70238850	T	C								HP	-0.5827	0.064512	1.67996e-19	35376	3054_3	SomaScan v4
P00738	HP	5141	ENSG00000257017	3240	16_70238850_T_C	16	70238850	T	C								HP	-0.5627	0.064346	2.23306e-18	35376	7905_30	SomaScan v4
P00738	HP	5141	ENSG00000257017	3240	16_70414727_C_T	16	70414727	C	T								HP	-0.7302	0.109961	3.12608e-11	35376	3054_3	SomaScan v4
P00738	HP	5141	ENSG00000257017	3240	16_70414727_C_T	16	70414727	C	T								HP	-0.6532	0.109636	2.55499e-09	35376	7905_30	SomaScan v4
P00738	HP	5141	ENSG00000257017	3240	16_70451653_T_A	16	70451653	T	A								HP	0.3915	0.03972	6.41948e-23	35376	3054_3	SomaScan v4
P00738	HP	5141	ENSG00000257017	3240	16_70451653_T_A	16	70451653	T	A								HP	0.3639	0.039612	4.05229e-20	35376	7905_30	SomaScan v4
P00738	HP	5141	ENSG00000257017	3240	16_70477478_G_A	16	70477478	G	A								HP	-1.2042	0.053621	1.07895e-111	35376	3054_3	SomaScan v4
P00738	HP	5141	ENSG00000257017	3240	16_70477478_G_A	16	70477478	G	A								HP	-1.23	0.053455	3.70681e-117	35376	7905_30	SomaScan v4
P00738	HP	5141	ENSG00000257017	3240	16_70482052_T_A	16	70482052	T	A								HP	-0.2856	0.047139	1.373e-09	35376	3054_3	SomaScan v4
P00738	HP	5141	ENSG00000257017	3240	16_70482052_T_A	16	70482052	T	A								HP	-0.2608	0.047023	2.91897e-08	35376	7905_30	SomaScan v4
P00738	HP	5141	ENSG00000257017	3240	16_70486951_C_T	16	70486951	C	T								HP	-0.5142	0.040761	1.74301e-36	35376	3054_3	SomaScan v4
P00738	HP	5141	ENSG00000257017	3240	16_70520164_G_A	16	70520164	G	A								HP	-0.2255	0.037791	2.41702e-09	35376	3054_3	SomaScan v4
P00738	HP	5141	ENSG00000257017	3240	16_70521416_T_G	16	70521416	T	G								HP	0.4984	0.037469	2.25996e-40	35376	3054_3	SomaScan v4
P00738	HP	5141	ENSG00000257017	3240	16_70521416_T_G	16	70521416	T	G								HP	0.4686	0.037373	4.59621e-36	35376	7905_30	SomaScan v4
P00738	HP	5141	ENSG00000257017	3240	16_70531140_G_A	16	70531140	G	A								HP	0.5465	0.062836	3.3986e-18	35376	3054_3	SomaScan v4
P00738	HP	5141	ENSG00000257017	3240	16_70531140_G_A	16	70531140	G	A								HP	0.5303	0.062674	2.64423e-17	35376	7905_30	SomaScan v4
P00738	HP	5141	ENSG00000257017	3240	16_70542944_C_T	16	70542944	C	T								HP	0.7971	0.076012	9.96552e-26	35376	3054_3	SomaScan v4
P00738	HP	5141	ENSG00000257017	3240	16_70542944_C_T	16	70542944	C	T								HP	0.7316	0.075833	5.03385e-22	35376	7905_30	SomaScan v4
P00738	HP	5141	ENSG00000257017	3240	16_70574972_A_G	16	70574972	A	G								HP	-0.4883	0.068794	1.2659e-12	35376	3054_3	SomaScan v4
P00738	HP	5141	ENSG00000257017	3240	16_70574972_A_G	16	70574972	A	G								HP	-0.489	0.068607	1.02188e-12	35376	7905_30	SomaScan v4
P00738	HP	5141	ENSG00000257017	3240	16_70588302_T_A	16	70588302	T	A								HP	0.6238	0.060053	2.82618e-25	35376	3054_3	SomaScan v4
P00738	HP	5141	ENSG00000257017	3240	16_70588302_T_A	16	70588302	T	A								HP	0.5742	0.059909	9.28966e-22	35376	7905_30	SomaScan v4
P00738	HP	5141	ENSG00000257017	3240	16_70648791_G_A	16	70648791	G	A								HP	0.2813	0.008177	1e-199	35376	3054_3	SomaScan v4
P00738	HP	5141	ENSG00000257017	3240	16_70648791_G_A	16	70648791	G	A								HP	0.2629	0.008167	1e-199	35376	7905_30	SomaScan v4
P00738	HP	5141	ENSG00000257017	3240	16_70660468_C_T	16	70660468	C	T								HP	0.5107	0.043224	3.25537e-32	35376	3054_3	SomaScan v4
P00738	HP	5141	ENSG00000257017	3240	16_70660468_C_T	16	70660468	C	T								HP	0.464	0.043129	5.40754e-27	35376	7905_30	SomaScan v4
P00738	HP	5141	ENSG00000257017	3240	16_70663033_C_A	16	70663033	C	A								HP	-0.3892	0.067632	8.683e-09	35376	3054_3	SomaScan v4
P00738	HP	5141	ENSG00000257017	3240	16_70716821_G_A	16	70716821	G	A								HP	0.5988	0.043105	7.12033e-44	35375	3054_3	SomaScan v4
P00738	HP	5141	ENSG00000257017	3240	16_70716821_G_A	16	70716821	G	A								HP	0.5708	0.042994	3.17468e-40	35375	7905_30	SomaScan v4
P00738	HP	5141	ENSG00000257017	3240	16_70726391_C_T	16	70726391	C	T								HP	-0.3263	0.051239	1.91298e-10	35375	3054_3	SomaScan v4
P00738	HP	5141	ENSG00000257017	3240	16_70726391_C_T	16	70726391	C	T								HP	-0.3114	0.051099	1.10101e-09	35375	7905_30	SomaScan v4
P00738	HP	5141	ENSG00000257017	3240	16_70758900_C_T	16	70758900	C	T								HP	0.4096	0.04226	3.25162e-22	35373	3054_3	SomaScan v4
P00738	HP	5141	ENSG00000257017	3240	16_70758900_C_T	16	70758900	C	T								HP	0.3709	0.042163	1.40702e-18	35373	7905_30	SomaScan v4
P00738	HP	5141	ENSG00000257017	3240	16_70791631_C_A	16	70791631	C	A								HP	-0.3985	0.040968	2.31206e-22	35374	3054_3	SomaScan v4
P00738	HP	5141	ENSG00000257017	3240	16_70791631_C_A	16	70791631	C	A								HP	-0.372	0.040862	8.7277e-20	35374	7905_30	SomaScan v4
P00738	HP	5141	ENSG00000257017	3240	16_70889804_G_A	16	70889804	G	A								HP	-0.2875	0.028455	5.31741e-24	35374	3054_3	SomaScan v4
P00738	HP	5141	ENSG00000257017	3240	16_70889804_G_A	16	70889804	G	A								HP	-0.2646	0.028384	1.13999e-20	35374	7905_30	SomaScan v4
P00738	HP	5141	ENSG00000257017	3240	16_70889998_G_A	16	70889998	G	A								HP	0.4936	0.058219	2.28402e-17	35374	3054_3	SomaScan v4
P00738	HP	5141	ENSG00000257017	3240	16_70889998_G_A	16	70889998	G	A								HP	0.457	0.058066	3.53834e-15	35374	7905_30	SomaScan v4
P00738	HP	5141	ENSG00000257017	3240	16_70913817_G_A	16	70913817	G	A								HP	0.5112	0.037867	1.56892e-41	35374	3054_3	SomaScan v4
P00738	HP	5141	ENSG00000257017	3240	16_70913817_G_A	16	70913817	G	A								HP	0.4746	0.037765	3.1989e-36	35374	7905_30	SomaScan v4
P00738	HP	5141	ENSG00000257017	3240	16_70919317_T_A	16	70919317	T	A								HP	0.4984	0.071894	4.13809e-12	35374	3054_3	SomaScan v4
P00738	HP	5141	ENSG00000257017	3240	16_70956707_G_T	16	70956707	G	T								HP	0.5367	0.080077	2.05211e-11	35374	3054_3	SomaScan v4
P00738	HP	5141	ENSG00000257017	3240	16_70956707_G_T	16	70956707	G	T								HP	0.501	0.079837	3.49004e-10	35374	7905_30	SomaScan v4
P00738	HP	5141	ENSG00000257017	3240	16_70975409_C_A	16	70975409	C	A								HP	0.1903	0.028244	1.60805e-11	35374	3054_3	SomaScan v4
P00738	HP	5141	ENSG00000257017	3240	16_70975409_C_A	16	70975409	C	A								HP	0.1672	0.028174	2.94503e-09	35374	7905_30	SomaScan v4
P00738	HP	5141	ENSG00000257017	3240	16_70978585_G_A	16	70978585	G	A								HP	0.5902	0.085147	4.16198e-12	35374	3054_3	SomaScan v4
P00738	HP	5141	ENSG00000257017	3240	16_70978585_G_A	16	70978585	G	A								HP	0.5754	0.084912	1.23197e-11	35374	7905_30	SomaScan v4
P00738	HP	5141	ENSG00000257017	3240	16_70990221_C_T	16	70990221	C	T								HP	0.2832	0.014951	5.15347e-80	35374	3054_3	SomaScan v4
P00738	HP	5141	ENSG00000257017	3240	16_70990221_C_T	16	70990221	C	T								HP	0.2668	0.014915	1.44911e-71	35374	7905_30	SomaScan v4
P00738	HP	5141	ENSG00000257017	3240	16_71039437_C_T	16	71039437	C	T								HP	0.5439	0.041958	1.98518e-38	35373	3054_3	SomaScan v4
P00738	HP	5141	ENSG00000257017	3240	16_71039437_C_T	16	71039437	C	T								HP	0.5112	0.041859	2.66809e-34	35373	7905_30	SomaScan v4
P00738	HP	5141	ENSG00000257017	3240	16_73056500_G_A	16	73056500	G	A								HP	-0.4836	0.047753	4.18697e-24	35370	3054_3	SomaScan v4
P00738	HP	5141	ENSG00000257017	3240	16_73056500_G_A	16	73056500	G	A								HP	-0.4553	0.047631	1.18905e-21	35370	7905_30	SomaScan v4
P00738	HP	5141	ENSG00000257017	3240	16_73058021_G_A	16	73058021	G	A								HP	-0.406	0.030778	9.84011e-40	35370	3054_3	SomaScan v4
P00738	HP	5141	ENSG00000257017	3240	16_73058021_G_A	16	73058021	G	A								HP	-0.3945	0.030698	8.47227e-38	35370	7905_30	SomaScan v4
P00738	HP	5141	ENSG00000257017	3240	16_73061110_C_T	16	73061110	C	T								HP	0.5346	0.054768	1.6512e-22	35370	3054_3	SomaScan v4
P00738	HP	5141	ENSG00000257017	3240	16_73061110_C_T	16	73061110	C	T								HP	0.4904	0.054638	2.82423e-19	35370	7905_30	SomaScan v4
P00738	HP	5141	ENSG00000257017	3240	16_73088724_T_C	16	73088724	T	C								HP	0.2989	0.024919	3.78791e-33	35369	3054_3	SomaScan v4
P00738	HP	5141	ENSG00000257017	3240	16_73088724_T_C	16	73088724	T	C								HP	0.2808	0.024861	1.38995e-29	35369	7905_30	SomaScan v4
P00738	HP	5141	ENSG00000257017	3240	16_73136013_A_G	16	73136013	A	G								HP	0.6713	0.081686	2.06919e-16	35369	3054_3	SomaScan v4
P00738	HP	5141	ENSG00000257017	3240	16_73136582_A_G	16	73136582	A	G								HP	0.1009	0.010078	1.35114e-23	35369	3054_3	SomaScan v4
P00738	HP	5141	ENSG00000257017	3240	16_73136582_A_G	16	73136582	A	G								HP	0.0953	0.010056	2.60675e-21	35369	7905_30	SomaScan v4
P00738	HP	5141	ENSG00000257017	3240	16_73157077_A_T	16	73157077	A	T								HP	-0.3674	0.02533	1.1371e-47	35369	3054_3	SomaScan v4
P00738	HP	5141	ENSG00000257017	3240	16_73157077_A_T	16	73157077	A	T								HP	-0.343	0.025275	5.96348e-42	35369	7905_30	SomaScan v4
P00738	HP	5141	ENSG00000257017	3240	16_73158497_C_A	16	73158497	C	A								HP	-0.3931	0.060676	9.25124e-11	35369	3054_3	SomaScan v4
P00738	HP	5141	ENSG00000257017	3240	16_73158497_C_A	16	73158497	C	A								HP	-0.3705	0.060497	9.11108e-10	35369	7905_30	SomaScan v4
P00738	HP	5141	ENSG00000257017	3240	16_73199625_C_T	16	73199625	C	T								HP	0.5008	0.054869	7.02749e-20	35368	3054_3	SomaScan v4
P00738	HP	5141	ENSG00000257017	3240	16_73199625_C_T	16	73199625	C	T								HP	0.4692	0.054714	9.86279e-18	35368	7905_30	SomaScan v4
P00738	HP	5141	ENSG00000257017	3240	16_73235378_C_T	16	73235378	C	T								HP	0.3871	0.064787	2.30202e-09	35365	3054_3	SomaScan v4
P00738	HP	5141	ENSG00000257017	3240	16_73235823_A_G	16	73235823	A	G								HP	-0.2554	0.029063	1.52405e-18	35365	3054_3	SomaScan v4
P00738	HP	5141	ENSG00000257017	3240	16_73235823_A_G	16	73235823	A	G								HP	-0.2346	0.028987	5.81166e-16	35365	7905_30	SomaScan v4
P00738	HP	5141	ENSG00000257017	3240	16_73236979_G_A	16	73236979	G	A								HP	0.4334	0.042279	1.17112e-24	35365	3054_3	SomaScan v4
P00738	HP	5141	ENSG00000257017	3240	16_73236979_G_A	16	73236979	G	A								HP	0.4116	0.04217	1.66495e-22	35365	7905_30	SomaScan v4
P00738	HP	5141	ENSG00000257017	3240	16_73249904_G_A	16	73249904	G	A								HP	0.5949	0.094875	3.60296e-10	35366	3054_3	SomaScan v4
P00738	HP	5141	ENSG00000257017	3240	16_73249904_G_A	16	73249904	G	A								HP	0.5874	0.094628	5.38505e-10	35366	7905_30	SomaScan v4
P00738	HP	5141	ENSG00000257017	3240	16_73268815_C_T	16	73268815	C	T								HP	0.5713	0.091483	4.24102e-10	35368	3054_3	SomaScan v4
P00738	HP	5141	ENSG00000257017	3240	16_73268815_C_T	16	73268815	C	T								HP	0.5208	0.091247	1.14599e-08	35368	7905_30	SomaScan v4
P00738	HP	5141	ENSG00000257017	3240	16_73277900_G_A	16	73277900	G	A								HP	-0.2176	0.030367	7.73571e-13	35368	3054_3	SomaScan v4
P00738	HP	5141	ENSG00000257017	3240	16_73277900_G_A	16	73277900	G	A								HP	-0.2105	0.030282	3.62076e-12	35368	7905_30	SomaScan v4
P00738	HP	5141	ENSG00000257017	3240	16_73309187_C_T	16	73309187	C	T								HP	0.5366	0.06788	2.67609e-15	35370	3054_3	SomaScan v4
P00738	HP	5141	ENSG00000257017	3240	16_73309187_C_T	16	73309187	C	T								HP	0.4948	0.067702	2.70085e-13	35370	7905_30	SomaScan v4
P00738	HP	5141	ENSG00000257017	3240	16_73338780_C_T	16	73338780	C	T								HP	0.5641	0.050755	1.07103e-28	35370	3054_3	SomaScan v4
P00738	HP	5141	ENSG00000257017	3240	16_73338780_C_T	16	73338780	C	T								HP	0.5282	0.050633	1.77215e-25	35370	7905_30	SomaScan v4
P00738	HP	5141	ENSG00000257017	3240	16_73363493_C_T	16	73363493	C	T								HP	0.5504	0.079085	3.41271e-12	35372	3054_3	SomaScan v4
P00738	HP	5141	ENSG00000257017	3240	16_73363493_C_T	16	73363493	C	T								HP	0.5075	0.078897	1.256e-10	35372	7905_30	SomaScan v4
P00738	HP	5141	ENSG00000257017	3240	16_73379855_C_A	16	73379855	C	A								HP	0.1637	0.010114	6.38999e-59	35372	3054_3	SomaScan v4
P00738	HP	5141	ENSG00000257017	3240	16_73379855_C_A	16	73379855	C	A								HP	0.15	0.010091	5.55137e-50	35372	7905_30	SomaScan v4
P00738	HP	5141	ENSG00000257017	3240	16_73447029_A_G	16	73447029	A	G								HP	0.2996	0.049425	1.34701e-09	35370	3054_3	SomaScan v4
P00738	HP	5141	ENSG00000257017	3240	16_73447029_A_G	16	73447029	A	G								HP	0.2797	0.049296	1.39601e-08	35370	7905_30	SomaScan v4
P00738	HP	5141	ENSG00000257017	3240	16_73458677_T_G	16	73458677	T	G								HP	0.4307	0.066165	7.54223e-11	35369	3054_3	SomaScan v4
P00738	HP	5141	ENSG00000257017	3240	16_73458677_T_G	16	73458677	T	G								HP	0.4151	0.065989	3.16599e-10	35369	7905_30	SomaScan v4
P00738	HP	5141	ENSG00000257017	3240	16_73474147_T_G	16	73474147	T	G								HP	0.4403	0.07364	2.24399e-09	35369	3054_3	SomaScan v4
P00738	HP	5141	ENSG00000257017	3240	16_73474147_T_G	16	73474147	T	G								HP	0.4214	0.073452	9.63297e-09	35369	7905_30	SomaScan v4
P00738	HP	5141	ENSG00000257017	3240	16_73474543_G_A	16	73474543	G	A								HP	0.57	0.052223	9.79716e-28	35369	3054_3	SomaScan v4
P00738	HP	5141	ENSG00000257017	3240	16_73474543_G_A	16	73474543	G	A								HP	0.5348	0.052098	1.00995e-24	35369	7905_30	SomaScan v4
P00738	HP	5141	ENSG00000257017	3240	16_73486945_T_C	16	73486945	T	C								HP	-0.3455	0.037488	3.0761e-20	35370	3054_3	SomaScan v4
P00738	HP	5141	ENSG00000257017	3240	16_73486945_T_C	16	73486945	T	C								HP	-0.3336	0.037396	4.6302e-19	35370	7905_30	SomaScan v4
P00738	HP	5141	ENSG00000257017	3240	16_73501769_C_T	16	73501769	C	T								HP	0.3565	0.034392	3.55304e-25	35370	3054_3	SomaScan v4
P00738	HP	5141	ENSG00000257017	3240	16_73501769_C_T	16	73501769	C	T								HP	0.3307	0.034312	5.52332e-22	35370	7905_30	SomaScan v4
P00738	HP	5141	ENSG00000257017	3240	16_73509325_A_G	16	73509325	A	G								HP	0.3076	0.041946	2.24698e-13	35369	3054_3	SomaScan v4
P00738	HP	5141	ENSG00000257017	3240	16_73509325_A_G	16	73509325	A	G								HP	0.2762	0.04185	4.12003e-11	35369	7905_30	SomaScan v4
P00738	HP	5141	ENSG00000257017	3240	16_73532316_G_A	16	73532316	G	A								HP	0.4154	0.042549	1.6248e-22	35366	3054_3	SomaScan v4
P00738	HP	5141	ENSG00000257017	3240	16_73532316_G_A	16	73532316	G	A								HP	0.3883	0.042436	5.67675e-20	35366	7905_30	SomaScan v4
P00738	HP	5141	ENSG00000257017	3240	16_73533983_A_C	16	73533983	A	C								HP	-0.4445	0.079655	2.40099e-08	35364	3054_3	SomaScan v4
P00738	HP	5141	ENSG00000257017	3240	16_73575769_C_T	16	73575769	C	T								HP	0.1997	0.036072	3.09101e-08	35370	3054_3	SomaScan v4
P00738	HP	5141	ENSG00000257017	3240	16_73605150_T_C	16	73605150	T	C								HP	-0.2402	0.026462	1.11609e-19	35370	3054_3	SomaScan v4
P00738	HP	5141	ENSG00000257017	3240	16_73605150_T_C	16	73605150	T	C								HP	-0.2328	0.026394	1.14393e-18	35370	7905_30	SomaScan v4
P00738	HP	5141	ENSG00000257017	3240	16_73634198_T_G	16	73634198	T	G								HP	-0.6864	0.050492	4.3391e-42	35370	3054_3	SomaScan v4
P00738	HP	5141	ENSG00000257017	3240	16_73634198_T_G	16	73634198	T	G								HP	-0.6826	0.050358	7.39946e-42	35370	7905_30	SomaScan v4
P00738	HP	5141	ENSG00000257017	3240	16_73640977_G_A	16	73640977	G	A								HP	0.3361	0.044448	3.98199e-14	35370	3054_3	SomaScan v4
P00738	HP	5141	ENSG00000257017	3240	16_73640977_G_A	16	73640977	G	A								HP	0.3037	0.044332	7.35699e-12	35370	7905_30	SomaScan v4
P00738	HP	5141	ENSG00000257017	3240	16_73648477_C_T	16	73648477	C	T								HP	0.5252	0.051007	7.3013e-25	35370	3054_3	SomaScan v4
P00738	HP	5141	ENSG00000257017	3240	16_73648477_C_T	16	73648477	C	T								HP	0.5056	0.050865	2.78484e-23	35370	7905_30	SomaScan v4
P00738	HP	5141	ENSG00000257017	3240	16_73763109_G_T	16	73763109	G	T								HP	-0.1222	0.009234	5.61953e-40	35371	3054_3	SomaScan v4
P00738	HP	5141	ENSG00000257017	3240	16_73763109_G_T	16	73763109	G	T								HP	-0.1154	0.009213	5.36537e-36	35371	7905_30	SomaScan v4
P00738	HP	5141	ENSG00000257017	3240	16_73789932_A_G	16	73789932	A	G								HP	0.3642	0.036006	4.74679e-24	35372	3054_3	SomaScan v4
P00738	HP	5141	ENSG00000257017	3240	16_73789932_A_G	16	73789932	A	G								HP	0.3449	0.035923	7.90497e-22	35372	7905_30	SomaScan v4
P00738	HP	5141	ENSG00000257017	3240	16_73804608_A_T	16	73804608	A	T								HP	-0.562	0.074644	5.11211e-14	35371	3054_3	SomaScan v4
P00738	HP	5141	ENSG00000257017	3240	16_73804608_A_T	16	73804608	A	T								HP	-0.5235	0.074463	2.0611e-12	35371	7905_30	SomaScan v4
P00738	HP	5141	ENSG00000257017	3240	16_73874764_T_C	16	73874764	T	C								HP	0.363	0.055955	8.73776e-11	35368	3054_3	SomaScan v4
P00738	HP	5141	ENSG00000257017	3240	16_73874764_T_C	16	73874764	T	C								HP	0.3506	0.055813	3.34996e-10	35368	7905_30	SomaScan v4
P00738	HP	5141	ENSG00000257017	3240	16_74004772_C_T	16	74004772	C	T								HP	-0.2954	0.046558	2.22802e-10	35370	3054_3	SomaScan v4
P00738	HP	5141	ENSG00000257017	3240	16_74004772_C_T	16	74004772	C	T								HP	-0.2914	0.046436	3.48899e-10	35370	7905_30	SomaScan v4
P00738	HP	5141	ENSG00000257017	3240	16_74008586_T_C	16	74008586	T	C								HP	0.444	0.059495	8.47227e-14	35370	3054_3	SomaScan v4
P00738	HP	5141	ENSG00000257017	3240	16_74008586_T_C	16	74008586	T	C								HP	0.4207	0.059336	1.33999e-12	35370	7905_30	SomaScan v4
P00738	HP	5141	ENSG00000257017	3240	16_74034683_C_T	16	74034683	C	T								HP	-0.5974	0.05487	1.3219e-27	35369	3054_3	SomaScan v4
P00738	HP	5141	ENSG00000257017	3240	16_74034683_C_T	16	74034683	C	T								HP	-0.5972	0.054719	9.88781e-28	35369	7905_30	SomaScan v4
P00738	HP	5141	ENSG00000257017	3240	16_74037783_C_T	16	74037783	C	T								HP	0.6903	0.072854	2.66502e-21	35369	3054_3	SomaScan v4
P00738	HP	5141	ENSG00000257017	3240	16_74037783_C_T	16	74037783	C	T								HP	0.6195	0.07268	1.54597e-17	35369	7905_30	SomaScan v4
P00738	HP	5141	ENSG00000257017	3240	16_74038593_T_C	16	74038593	T	C								HP	0.439	0.072046	1.10601e-09	35369	3054_3	SomaScan v4
P00738	HP	5141	ENSG00000257017	3240	16_74067157_A_G	16	74067157	A	G								HP	-0.3853	0.069917	3.57199e-08	35368	3054_3	SomaScan v4
P00738	HP	5141	ENSG00000257017	3240	16_74070528_C_T	16	74070528	C	T								HP	-0.1492	0.018763	1.83781e-15	35368	3054_3	SomaScan v4
P00738	HP	5141	ENSG00000257017	3240	16_74093878_A_G	16	74093878	A	G								HP	0.5131	0.068897	9.51919e-14	35368	3054_3	SomaScan v4
P00738	HP	5141	ENSG00000257017	3240	16_74124939_T_C	16	74124939	T	C								HP	0.4397	0.058418	5.20116e-14	35371	3054_3	SomaScan v4
P00738	HP	5141	ENSG00000257017	3240	16_74128282_G_A	16	74128282	G	A								HP	0.3718	0.03715	1.40314e-23	35371	3054_3	SomaScan v4
P00738	HP	5141	ENSG00000257017	3240	16_74128282_G_A	16	74128282	G	A								HP	0.3599	0.037059	2.69526e-22	35371	7905_30	SomaScan v4
P00738	HP	5141	ENSG00000257017	3240	16_74168722_T_C	16	74168722	T	C								HP	0.1281	0.021216	1.562e-09	35371	3054_3	SomaScan v4
P00738	HP	5141	ENSG00000257017	3240	16_74177363_C_T	16	74177363	C	T								HP	-0.3018	0.04873	5.89006e-10	35371	3054_3	SomaScan v4
P00738	HP	5141	ENSG00000257017	3240	16_74239470_T_C	16	74239470	T	C								HP	-0.3635	0.063634	1.11401e-08	35374	3054_3	SomaScan v4
P00738	HP	5141	ENSG00000257017	3240	16_74320122_C_T	16	74320122	C	T								HP	-0.409	0.040125	2.12716e-24	35375	3054_3	SomaScan v4
P00738	HP	5141	ENSG00000257017	3240	16_74320122_C_T	16	74320122	C	T								HP	-0.401	0.040018	1.23908e-23	35375	7905_30	SomaScan v4
P00738	HP	5141	ENSG00000257017	3240	16_74345371_C_T	16	74345371	C	T								HP	-0.3919	0.040838	8.28133e-22	35374	3054_3	SomaScan v4
P00738	HP	5141	ENSG00000257017	3240	16_74345371_C_T	16	74345371	C	T								HP	-0.39	0.040721	9.96323e-22	35374	7905_30	SomaScan v4
P00738	HP	5141	ENSG00000257017	3240	16_74505388_C_T	16	74505388	C	T								HP	0.5586	0.063414	1.26503e-18	35368	3054_3	SomaScan v4
P00738	HP	5141	ENSG00000257017	3240	16_74505388_C_T	16	74505388	C	T								HP	0.5325	0.063254	3.81505e-17	35368	7905_30	SomaScan v4
P00738	HP	5141	ENSG00000257017	3240	16_74533008_A_G	16	74533008	A	G								HP	0.3228	0.044347	3.36589e-13	35367	3054_3	SomaScan v4
P00738	HP	5141	ENSG00000257017	3240	16_74533008_A_G	16	74533008	A	G								HP	0.3073	0.044228	3.70425e-12	35367	7905_30	SomaScan v4
P00738	HP	5141	ENSG00000257017	3240	16_74671728_G_T	16	74671728	G	T								HP	-0.245	0.044278	3.14297e-08	35367	3054_3	SomaScan v4
P00738	HP	5141	ENSG00000257017	3240	16_74671728_G_T	16	74671728	G	T								HP	-0.2445	0.044151	3.06302e-08	35367	7905_30	SomaScan v4
P00738	HP	5141	ENSG00000257017	3240	16_74752938_C_T	16	74752938	C	T								HP	-0.2127	0.032852	9.517e-11	35367	3054_3	SomaScan v4
P00738	HP	5141	ENSG00000257017	3240	16_74752938_C_T	16	74752938	C	T								HP	-0.1967	0.032771	1.94702e-09	35367	7905_30	SomaScan v4
P00738	HP	5141	ENSG00000257017	3240	16_74799488_G_T	16	74799488	G	T								HP	0.3889	0.049799	5.74513e-15	35366	3054_3	SomaScan v4
P00738	HP	5141	ENSG00000257017	3240	16_74830254_G_A	16	74830254	G	A								HP	-0.3033	0.054836	3.18398e-08	35365	3054_3	SomaScan v4
P00738	HP	5141	ENSG00000257017	3240	16_74920837_T_C	16	74920837	T	C								HP	0.3084	0.037957	4.47816e-16	35363	3054_3	SomaScan v4
P00738	HP	5141	ENSG00000257017	3240	16_74920837_T_C	16	74920837	T	C								HP	0.2835	0.037849	6.87068e-14	35363	7905_30	SomaScan v4
P00738	HP	5141	ENSG00000257017	3240	16_74922135_G_A	16	74922135	G	A								HP	0.3584	0.064821	3.21899e-08	35363	3054_3	SomaScan v4
P00738	HP	5141	ENSG00000257017	3240	16_75046186_T_C	16	75046186	T	C								HP	0.3915	0.060501	9.73419e-11	35365	3054_3	SomaScan v4
P00738	HP	5141	ENSG00000257017	3240	16_75133782_C_T	16	75133782	C	T								HP	-0.3164	0.041642	3.00469e-14	35364	3054_3	SomaScan v4
P00738	HP	5141	ENSG00000257017	3240	16_75144532_A_T	16	75144532	A	T								HP	-0.0987	0.008439	1.34215e-31	35364	3054_3	SomaScan v4
P00738	HP	5141	ENSG00000257017	3240	16_75357913_T_C	16	75357913	T	C								HP	0.2834	0.034889	4.55198e-16	35362	3054_3	SomaScan v4
P00738	HP	5141	ENSG00000257017	3240	16_75357913_T_C	16	75357913	T	C								HP	0.2662	0.034799	2.01419e-14	35362	7905_30	SomaScan v4
P00738	HP	5141	ENSG00000257017	3240	16_75476224_G_A	16	75476224	G	A								HP	0.4371	0.069647	3.47496e-10	35361	3054_3	SomaScan v4
P00738	HP	5141	ENSG00000257017	3240	16_75476224_G_A	16	75476224	G	A								HP	0.3948	0.069457	1.31501e-08	35361	7905_30	SomaScan v4
P00738	HP	5141	ENSG00000257017	3240	16_75510379_T_C	16	75510379	T	C								HP	0.1595	0.021882	3.12176e-13	35363	3054_3	SomaScan v4
P00738	HP	5141	ENSG00000257017	3240	16_75510379_T_C	16	75510379	T	C								HP	0.1508	0.02183	4.91247e-12	35363	7905_30	SomaScan v4
P00738	HP	5141	ENSG00000257017	3240	16_75719490_G_A	16	75719490	G	A								HP	0.4179	0.075975	3.788e-08	35362	3054_3	SomaScan v4
P00738	HP	5141	ENSG00000257017	3240	16_75730529_A_G	16	75730529	A	G								HP	0.2502	0.030278	1.41514e-16	35362	3054_3	SomaScan v4
P00738	HP	5141	ENSG00000257017	3240	16_75754995_T_G	16	75754995	T	G								HP	0.3279	0.060024	4.68695e-08	35362	3054_3	SomaScan v4
P00738	HP	5141	ENSG00000257017	3240	16_75889370_A_C	16	75889370	A	C								HP	0.3589	0.043602	1.85183e-16	35362	3054_3	SomaScan v4
P00738	HP	5141	ENSG00000257017	3240	16_75889370_A_C	16	75889370	A	C								HP	0.3463	0.043494	1.69317e-15	35362	7905_30	SomaScan v4
P00738	HP	5141	ENSG00000257017	3240	16_75976189_A_G	16	75976189	A	G								HP	-0.2497	0.044947	2.76898e-08	35362	3054_3	SomaScan v4
P00738	HP	5141	ENSG00000257017	3240	16_76079051_T_C	16	76079051	T	C								HP	-0.4751	0.066009	6.13197e-13	35360	3054_3	SomaScan v4
P00738	HP	5141	ENSG00000257017	3240	16_76079051_T_C	16	76079051	T	C								HP	-0.4604	0.065844	2.70396e-12	35360	7905_30	SomaScan v4
P00738	HP	5141	ENSG00000257017	3240	16_76095398_T_C	16	76095398	T	C								HP	0.4351	0.052583	1.29003e-16	35360	3054_3	SomaScan v4
P00738	HP	5141	ENSG00000257017	3240	16_76095398_T_C	16	76095398	T	C								HP	0.4208	0.052447	1.02896e-15	35360	7905_30	SomaScan v4
P00738	HP	5141	ENSG00000257017	3240	16_76142337_A_T	16	76142337	A	T								HP	0.5109	0.087126	4.52002e-09	35360	3054_3	SomaScan v4
P00738	HP	5141	ENSG00000257017	3240	16_76142337_A_T	16	76142337	A	T								HP	0.4817	0.086888	2.95801e-08	35360	7905_30	SomaScan v4
P00738	HP	5141	ENSG00000257017	3240	16_76162022_A_G	16	76162022	A	G								HP	0.1758	0.030148	5.49895e-09	35360	3054_3	SomaScan v4
P00738	HP	5141	ENSG00000257017	3240	16_76162022_A_G	16	76162022	A	G								HP	0.1719	0.030059	1.073e-08	35360	7905_30	SomaScan v4
P00738	HP	5141	ENSG00000257017	3240	16_76190299_A_G	16	76190299	A	G								HP	0.3755	0.068472	4.15901e-08	35360	3054_3	SomaScan v4
P00738	HP	5141	ENSG00000257017	3240	16_76248176_A_C	16	76248176	A	C								HP	-0.1239	0.015179	3.2719e-16	35358	3054_3	SomaScan v4
P00738	HP	5141	ENSG00000257017	3240	16_76421919_T_G	16	76421919	T	G								HP	-0.2005	0.03112	1.17301e-10	35358	3054_3	SomaScan v4
P00738	HP	5141	ENSG00000257017	3240	16_76421919_T_G	16	76421919	T	G								HP	-0.1977	0.03103	1.87599e-10	35358	7905_30	SomaScan v4
P00738	HP	5141	ENSG00000257017	3240	16_76499921_T_C	16	76499921	T	C								HP	0.487	0.087669	2.776e-08	35354	3054_3	SomaScan v4
P00738	HP	5141	ENSG00000257017	3240	16_76576913_G_A	16	76576913	G	A								HP	0.3012	0.049758	1.41899e-09	35357	3054_3	SomaScan v4
P00738	HP	5141	ENSG00000257017	3240	16_76576913_G_A	16	76576913	G	A								HP	0.2822	0.04963	1.29999e-08	35357	7905_30	SomaScan v4
P00738	HP	5141	ENSG00000257017	3240	16_76579007_T_A	16	76579007	T	A								HP	0.3079	0.043497	1.45512e-12	35357	3054_3	SomaScan v4
P00738	HP	5141	ENSG00000257017	3240	16_76579007_T_A	16	76579007	T	A								HP	0.2875	0.043392	3.4586e-11	35357	7905_30	SomaScan v4
P00738	HP	5141	ENSG00000257017	3240	16_76599746_G_A	16	76599746	G	A								HP	-0.1007	0.014679	6.8897e-12	35355	3054_3	SomaScan v4
P00738	HP	5141	ENSG00000257017	3240	16_76839640_A_G	16	76839640	A	G								HP	-0.2786	0.044296	3.18603e-10	35360	3054_3	SomaScan v4
P00738	HP	5141	ENSG00000257017	3240	16_76849792_C_T	16	76849792	C	T								HP	0.4033	0.04449	1.24595e-19	35359	3054_3	SomaScan v4
P00738	HP	5141	ENSG00000257017	3240	16_76849792_C_T	16	76849792	C	T								HP	0.3914	0.044376	1.14393e-18	35359	7905_30	SomaScan v4
P00738	HP	5141	ENSG00000257017	3240	16_76969424_C_T	16	76969424	C	T								HP	0.2587	0.032939	4.0346e-15	35360	3054_3	SomaScan v4
P00738	HP	5141	ENSG00000257017	3240	16_76969424_C_T	16	76969424	C	T								HP	0.2434	0.032851	1.27087e-13	35360	7905_30	SomaScan v4
P00738	HP	5141	ENSG00000257017	3240	16_77047449_C_T	16	77047449	C	T								HP	-0.1796	0.031343	1.003e-08	35360	3054_3	SomaScan v4
P00738	HP	5141	ENSG00000257017	3240	16_77351452_C_T	16	77351452	C	T								HP	-0.5874	0.076947	2.27877e-14	35361	3054_3	SomaScan v4
P00738	HP	5141	ENSG00000257017	3240	16_77351452_C_T	16	77351452	C	T								HP	-0.5942	0.076728	9.61612e-15	35361	7905_30	SomaScan v4
P00738	HP	5141	ENSG00000257017	3240	16_77385174_G_A	16	77385174	G	A								HP	-0.1405	0.018384	2.12716e-14	35360	3054_3	SomaScan v4
P00738	HP	5141	ENSG00000257017	3240	16_77516119_A_G	16	77516119	A	G								HP	0.2759	0.049202	2.053e-08	35360	3054_3	SomaScan v4
P00738	HP	5141	ENSG00000257017	3240	16_77542240_T_C	16	77542240	T	C								HP	0.4223	0.050421	5.50047e-17	35362	3054_3	SomaScan v4
P00738	HP	5141	ENSG00000257017	3240	16_77542240_T_C	16	77542240	T	C								HP	0.4063	0.050289	6.51628e-16	35362	7905_30	SomaScan v4
P00738	HP	5141	ENSG00000257017	3240	16_77705840_A_G	16	77705840	A	G								HP	-0.1641	0.02572	1.76799e-10	35359	3054_3	SomaScan v4
P00738	HP	5141	ENSG00000257017	3240	16_77705840_A_G	16	77705840	A	G								HP	-0.1664	0.025644	8.6457e-11	35359	7905_30	SomaScan v4
P00738	HP	5141	ENSG00000257017	3240	16_77707260_C_T	16	77707260	C	T								HP	0.3769	0.058954	1.62499e-10	35359	3054_3	SomaScan v4
P00738	HP	5141	ENSG00000257017	3240	16_77707260_C_T	16	77707260	C	T								HP	0.3537	0.05878	1.77301e-09	35359	7905_30	SomaScan v4
P00738	HP	5141	ENSG00000257017	3240	16_77753819_C_T	16	77753819	C	T								HP	0.3634	0.055868	7.78933e-11	35360	3054_3	SomaScan v4
P00738	HP	5141	ENSG00000257017	3240	16_77753819_C_T	16	77753819	C	T								HP	0.3627	0.05571	7.49204e-11	35360	7905_30	SomaScan v4
P00738	HP	5141	ENSG00000257017	3240	16_77831594_C_T	16	77831594	C	T								HP	-0.3076	0.044543	4.99459e-12	35362	3054_3	SomaScan v4
P00738	HP	5141	ENSG00000257017	3240	16_77831594_C_T	16	77831594	C	T								HP	-0.3034	0.044422	8.4918e-12	35362	7905_30	SomaScan v4
P00738	HP	5141	ENSG00000257017	3240	16_77985079_C_A	16	77985079	C	A								HP	0.0859	0.010659	7.69839e-16	35375	3054_3	SomaScan v4
P00738	HP	5141	ENSG00000257017	3240	16_77985079_C_A	16	77985079	C	A								HP	0.0825	0.010634	8.62184e-15	35375	7905_30	SomaScan v4
P00738	HP	5141	ENSG00000257017	3240	16_78597850_A_G	16	78597850	A	G								HP	0.4723	0.085211	2.97797e-08	35367	3054_3	SomaScan v4
P00738	HP	5141	ENSG00000257017	3240	16_78622465_C_A	16	78622465	C	A								HP	0.0695	0.012533	2.934e-08	35366	3054_3	SomaScan v4
P00738	HP	5141	ENSG00000257017	3240	16_78946151_G_A	16	78946151	G	A								HP	0.2891	0.052923	4.69202e-08	35363	3054_3	SomaScan v4
P00738	HP	5141	ENSG00000257017	3240	19_54255498_T_C	19	54255498	T	C								HP	0.0731	0.007369	3.41507e-23	35370	3054_3	SomaScan v4
P00738	HP	5141	ENSG00000257017	3240	19_54255498_T_C	19	54255498	T	C								HP	0.074	0.007511	6.66193e-23	35370	7905_30	SomaScan v4
P00738	HP	5141	ENSG00000257017	3240	2_27508073_T_C	2	27508073	T	C								HP	-0.0526	0.007713	9.13272e-12	35373	3054_3	SomaScan v4
P00738	HP	5141	ENSG00000257017	3240	2_27508073_T_C	2	27508073	T	C								HP	-0.0536	0.007857	8.98049e-12	35373	7905_30	SomaScan v4
P00738	HP	5141	ENSG00000257017	3240	16_61317621_T_G	16	61317621	T	G								HP	-0.467	0.085623	4.92096e-08	35366	7905_30	SomaScan v4
P00738	HP	5141	ENSG00000257017	3240	16_64771093_G_T	16	64771093	G	T								HP	0.3955	0.05692	3.69743e-12	35366	7905_30	SomaScan v4
P00738	HP	5141	ENSG00000257017	3240	16_65235351_T_A	16	65235351	T	A								HP	0.2527	0.036902	7.49722e-12	35366	7905_30	SomaScan v4
P00738	HP	5141	ENSG00000257017	3240	16_65272974_C_T	16	65272974	C	T								HP	0.4031	0.038014	2.85299e-26	35365	7905_30	SomaScan v4
P00738	HP	5141	ENSG00000257017	3240	16_65544916_T_C	16	65544916	T	C								HP	0.3313	0.059453	2.51102e-08	35366	7905_30	SomaScan v4
P00738	HP	5141	ENSG00000257017	3240	16_65751413_C_T	16	65751413	C	T								HP	0.174	0.025349	6.6896e-12	35365	7905_30	SomaScan v4
P00738	HP	5141	ENSG00000257017	3240	16_66004671_C_A	16	66004671	C	A								HP	-0.3305	0.044856	1.73101e-13	35368	7905_30	SomaScan v4
P00738	HP	5141	ENSG00000257017	3240	16_66143451_G_A	16	66143451	G	A								HP	-0.3355	0.047164	1.13214e-12	35369	7905_30	SomaScan v4
P00738	HP	5141	ENSG00000257017	3240	16_66168363_G_A	16	66168363	G	A								HP	0.2866	0.045436	2.83002e-10	35369	7905_30	SomaScan v4
P00738	HP	5141	ENSG00000257017	3240	16_66188638_G_T	16	66188638	G	T								HP	0.3275	0.045066	3.67113e-13	35369	7905_30	SomaScan v4
P00738	HP	5141	ENSG00000257017	3240	16_66284331_A_T	16	66284331	A	T								HP	-0.1777	0.022484	2.71206e-15	35366	7905_30	SomaScan v4
P00738	HP	5141	ENSG00000257017	3240	16_66395089_C_T	16	66395089	C	T								HP	0.3077	0.028527	3.99761e-27	35367	7905_30	SomaScan v4
P00738	HP	5141	ENSG00000257017	3240	16_67429023_C_T	16	67429023	C	T								HP	-0.4056	0.073668	3.67502e-08	35372	7905_30	SomaScan v4
P00738	HP	5141	ENSG00000257017	3240	16_67552720_G_A	16	67552720	G	A								HP	-0.228	0.025113	1.09496e-19	35373	7905_30	SomaScan v4
P00738	HP	5141	ENSG00000257017	3240	16_67597998_A_T	16	67597998	A	T								HP	-0.3002	0.033698	5.16654e-19	35373	7905_30	SomaScan v4
P00738	HP	5141	ENSG00000257017	3240	16_67857140_A_G	16	67857140	A	G								HP	-0.2807	0.05	1.97702e-08	35372	7905_30	SomaScan v4
P00738	HP	5141	ENSG00000257017	3240	16_68139390_A_G	16	68139390	A	G								HP	-0.1367	0.020546	2.86418e-11	35373	7905_30	SomaScan v4
P00738	HP	5141	ENSG00000257017	3240	16_68346168_G_A	16	68346168	G	A								HP	-0.4588	0.052934	4.42079e-18	35378	7905_30	SomaScan v4
P00738	HP	5141	ENSG00000257017	3240	16_68884564_G_A	16	68884564	G	A								HP	0.1712	0.017254	3.32583e-23	35375	7905_30	SomaScan v4
P00738	HP	5141	ENSG00000257017	3240	16_70095205_A_C	16	70095205	A	C								HP	-0.6274	0.109458	9.93093e-09	35376	7905_30	SomaScan v4
P00738	HP	5141	ENSG00000257017	3240	16_70383087_C_A	16	70383087	C	A								HP	0.4705	0.063252	1.01789e-13	35376	7905_30	SomaScan v4
P00738	HP	5141	ENSG00000257017	3240	16_70647682_C_T	16	70647682	C	T								HP	-0.541	0.043369	1.02991e-35	35376	7905_30	SomaScan v4
P00738	HP	5141	ENSG00000257017	3240	16_70984088_A_T	16	70984088	A	T								HP	0.5696	0.08556	2.78805e-11	35374	7905_30	SomaScan v4
P00738	HP	5141	ENSG00000257017	3240	16_73360332_G_A	16	73360332	G	A								HP	-0.3512	0.060735	7.35902e-09	35371	7905_30	SomaScan v4
P00738	HP	5141	ENSG00000257017	3240	16_73849408_T_A	16	73849408	T	A								HP	0.2829	0.051786	4.68403e-08	35369	7905_30	SomaScan v4
P00738	HP	5141	ENSG00000257017	3240	16_74108956_G_A	16	74108956	G	A								HP	0.4878	0.067135	3.7051e-13	35371	7905_30	SomaScan v4
P00738	HP	5141	ENSG00000257017	3240	16_74167945_T_C	16	74167945	T	C								HP	-0.1658	0.029291	1.509e-08	35371	7905_30	SomaScan v4
P00738	HP	5141	ENSG00000257017	3240	16_74362832_G_A	16	74362832	G	A								HP	0.1973	0.034655	1.24601e-08	35375	7905_30	SomaScan v4
P00738	HP	5141	ENSG00000257017	3240	16_74479812_G_A	16	74479812	G	A								HP	-0.3551	0.047502	7.68776e-14	35369	7905_30	SomaScan v4
P00738	HP	5141	ENSG00000257017	3240	16_74543420_T_C	16	74543420	T	C								HP	-0.3673	0.046804	4.24229e-15	35367	7905_30	SomaScan v4
P00738	HP	5141	ENSG00000257017	3240	16_74733356_C_A	16	74733356	C	A								HP	0.1751	0.028734	1.10301e-09	35366	7905_30	SomaScan v4
P00738	HP	5141	ENSG00000257017	3240	16_74797738_A_T	16	74797738	A	T								HP	-0.3576	0.039199	7.32487e-20	35366	7905_30	SomaScan v4
P00738	HP	5141	ENSG00000257017	3240	16_75170545_T_C	16	75170545	T	C								HP	0.0931	0.008323	4.77749e-29	35364	7905_30	SomaScan v4
P00738	HP	5141	ENSG00000257017	3240	16_75486063_A_G	16	75486063	A	G								HP	0.3876	0.064103	1.47999e-09	35360	7905_30	SomaScan v4
P00738	HP	5141	ENSG00000257017	3240	16_75762946_A_G	16	75762946	A	G								HP	0.227	0.030187	5.49035e-14	35362	7905_30	SomaScan v4
P00738	HP	5141	ENSG00000257017	3240	16_75809023_T_G	16	75809023	T	G								HP	-0.7228	0.089903	8.99912e-16	35362	7905_30	SomaScan v4
P00738	HP	5141	ENSG00000257017	3240	16_76256347_A_G	16	76256347	A	G								HP	-0.1446	0.024007	1.71002e-09	35358	7905_30	SomaScan v4
P00738	HP	5141	ENSG00000257017	3240	16_76595459_A_G	16	76595459	A	G								HP	-0.0852	0.012917	4.23058e-11	35354	7905_30	SomaScan v4
P00738	HP	5141	ENSG00000257017	3240	16_76715676_G_T	16	76715676	G	T								HP	0.2982	0.039595	5.02227e-14	35359	7905_30	SomaScan v4
P00738	HP	5141	ENSG00000257017	3240	16_77234373_T_C	16	77234373	T	C								HP	-0.2912	0.044532	6.19013e-11	35360	7905_30	SomaScan v4
P00738	HP	5141	ENSG00000257017	3240	16_77629140_G_A	16	77629140	G	A								HP	-0.1797	0.023441	1.77419e-14	35362	7905_30	SomaScan v4
P00738	HP	5141	ENSG00000257017	3240	16_77833350_G_A	16	77833350	G	A								HP	0.073	0.013114	2.59502e-08	35360	7905_30	SomaScan v4
P32754	HPD	5147	ENSG00000158104	3242	17_7166093_G_A	17	7166093	G	A								HPD	0.3119	0.047041	3.34888e-11	35370	17509_6	SomaScan v4
P32754	HPD	5147	ENSG00000158104	3242	3_165744047_A_G	3	165744047	A	G								HPD	0.0525	0.008909	3.80102e-09	35339	17509_6	SomaScan v4
P32754	HPD	5147	ENSG00000158104	3242	7_95311726_G_T	7	95311726	G	T								HPD	0.1031	0.008882	3.74283e-31	35349	17509_6	SomaScan v4
P15428	HPGD	5154	ENSG00000164120	3248	12_7063032_G_A	12	7063032	G	A								HPGD	-0.0972	0.012487	7.03072e-15	35390	4995_16	SomaScan v4
P15428	HPGD	5154	ENSG00000164120	3248	14_93331545_C_T	14	93331545	C	T								HPGD	0.417	0.073828	1.62099e-08	35368	4995_16	SomaScan v4
P15428	HPGD	5154	ENSG00000164120	3248	14_94378610_C_T	14	94378610	C	T								HPGD	0.2653	0.043057	7.19896e-10	35372	4995_16	SomaScan v4
P15428	HPGD	5154	ENSG00000164120	3248	14_94380925_T_A	14	94380925	T	A								HPGD	0.4755	0.022238	1.93642e-101	35372	4995_16	SomaScan v4
P15428	HPGD	5154	ENSG00000164120	3248	14_94381049_G_A	14	94381049	G	A								HPGD	0.3848	0.04646	1.20809e-16	35372	4995_16	SomaScan v4
P15428	HPGD	5154	ENSG00000164120	3248	14_94659080_A_C	14	94659080	A	C								HPGD	0.3993	0.038538	3.71878e-25	35372	4995_16	SomaScan v4
P15428	HPGD	5154	ENSG00000164120	3248	14_94905216_C_T	14	94905216	C	T								HPGD	0.2274	0.036934	7.41908e-10	35371	4995_16	SomaScan v4
P15428	HPGD	5154	ENSG00000164120	3248	17_1367568_G_A	17	1367568	G	A								HPGD	-0.5708	0.103086	3.07503e-08	35359	4995_16	SomaScan v4
P15428	HPGD	5154	ENSG00000164120	3248	2_21011100_T_C	2	21011100	T	C								HPGD	0.1438	0.018834	2.2532e-14	35373	4995_16	SomaScan v4
P15428	HPGD	5154	ENSG00000164120	3248	3_165787389_A_G	3	165787389	A	G								HPGD	-0.0681	0.008082	3.57191e-17	35338	4995_16	SomaScan v4
O60760	HPGDS	17890	ENSG00000163106	27306	1_196615191_A_G	1	196615191	A	G								HPGDS	0.0748	0.009081	1.76401e-16	35329	12549_33	SomaScan v4
O60760	HPGDS	17890	ENSG00000163106	27306	17_7166093_G_A	17	7166093	G	A								HPGDS	0.3331	0.045889	3.90571e-13	35361	12549_33	SomaScan v4
O60760	HPGDS	17890	ENSG00000163106	27306	2_210675783_C_A	2	210675783	C	A								HPGDS	-0.0571	0.008901	1.40799e-10	35344	12549_33	SomaScan v4
O60760	HPGDS	17890	ENSG00000163106	27306	4_100756274_A_G	4	100756274	A	G								HPGDS	-0.4418	0.061291	5.67022e-13	35330	12549_33	SomaScan v4
O60760	HPGDS	17890	ENSG00000163106	27306	4_102010042_A_G	4	102010042	A	G								HPGDS	-0.4158	0.067257	6.31902e-10	35330	12549_33	SomaScan v4
O60760	HPGDS	17890	ENSG00000163106	27306	4_102023059_T_G	4	102023059	T	G								HPGDS	-0.3441	0.056258	9.56908e-10	35330	12549_33	SomaScan v4
O60760	HPGDS	17890	ENSG00000163106	27306	4_103407522_G_A	4	103407522	G	A								HPGDS	-0.3265	0.045769	9.77237e-13	35336	12549_33	SomaScan v4
O60760	HPGDS	17890	ENSG00000163106	27306	4_104084412_G_A	4	104084412	G	A								HPGDS	-0.2426	0.043269	2.06101e-08	35343	12549_33	SomaScan v4
O60760	HPGDS	17890	ENSG00000163106	27306	4_107055136_G_A	4	107055136	G	A								HPGDS	-0.3331	0.057855	8.53591e-09	35344	12549_33	SomaScan v4
O60760	HPGDS	17890	ENSG00000163106	27306	4_26173177_C_T	4	26173177	C	T								HPGDS	-0.0646	0.011352	1.26401e-08	35349	12549_33	SomaScan v4
O60760	HPGDS	17890	ENSG00000163106	27306	4_81418317_C_T	4	81418317	C	T								HPGDS	0.3473	0.061494	1.626e-08	35343	12549_33	SomaScan v4
O60760	HPGDS	17890	ENSG00000163106	27306	4_83938354_A_G	4	83938354	A	G								HPGDS	-0.5724	0.093318	8.57709e-10	35348	12549_33	SomaScan v4
O60760	HPGDS	17890	ENSG00000163106	27306	4_84741261_T_C	4	84741261	T	C								HPGDS	-0.4912	0.082102	2.19301e-09	35349	12549_33	SomaScan v4
O60760	HPGDS	17890	ENSG00000163106	27306	4_87562062_T_C	4	87562062	T	C								HPGDS	-0.341	0.049646	6.48187e-12	35354	12549_33	SomaScan v4
O60760	HPGDS	17890	ENSG00000163106	27306	4_88159064_C_A	4	88159064	C	A								HPGDS	-0.6876	0.077204	5.27594e-19	35347	12549_33	SomaScan v4
O60760	HPGDS	17890	ENSG00000163106	27306	4_88248396_G_T	4	88248396	G	T								HPGDS	0.1772	0.031196	1.34499e-08	35345	12549_33	SomaScan v4
O60760	HPGDS	17890	ENSG00000163106	27306	4_89197751_C_T	4	89197751	C	T								HPGDS	-0.0891	0.01616	3.51601e-08	35338	12549_33	SomaScan v4
O60760	HPGDS	17890	ENSG00000163106	27306	4_89297713_A_G	4	89297713	A	G								HPGDS	-0.3726	0.050978	2.6903e-13	35336	12549_33	SomaScan v4
O60760	HPGDS	17890	ENSG00000163106	27306	4_89604149_C_T	4	89604149	C	T								HPGDS	-0.2096	0.031898	4.99919e-11	35334	12549_33	SomaScan v4
O60760	HPGDS	17890	ENSG00000163106	27306	4_89648454_A_G	4	89648454	A	G								HPGDS	-0.27	0.047631	1.43999e-08	35334	12549_33	SomaScan v4
O60760	HPGDS	17890	ENSG00000163106	27306	4_89719348_T_A	4	89719348	T	A								HPGDS	-0.2656	0.043904	1.45301e-09	35335	12549_33	SomaScan v4
O60760	HPGDS	17890	ENSG00000163106	27306	4_89962630_A_G	4	89962630	A	G								HPGDS	-0.284	0.04437	1.546e-10	35336	12549_33	SomaScan v4
O60760	HPGDS	17890	ENSG00000163106	27306	4_90017309_T_G	4	90017309	T	G								HPGDS	0.0936	0.011596	6.92947e-16	35337	12549_33	SomaScan v4
O60760	HPGDS	17890	ENSG00000163106	27306	4_90269023_A_G	4	90269023	A	G								HPGDS	-0.5824	0.098817	3.77598e-09	35336	12549_33	SomaScan v4
O60760	HPGDS	17890	ENSG00000163106	27306	4_90522084_T_C	4	90522084	T	C								HPGDS	-0.6284	0.06938	1.33598e-19	35335	12549_33	SomaScan v4
O60760	HPGDS	17890	ENSG00000163106	27306	4_90563530_A_G	4	90563530	A	G								HPGDS	-0.2434	0.043309	1.90801e-08	35336	12549_33	SomaScan v4
O60760	HPGDS	17890	ENSG00000163106	27306	4_90630673_T_C	4	90630673	T	C								HPGDS	-0.1834	0.030174	1.21599e-09	35337	12549_33	SomaScan v4
O60760	HPGDS	17890	ENSG00000163106	27306	4_90729165_G_A	4	90729165	G	A								HPGDS	-0.4597	0.056517	4.16006e-16	35337	12549_33	SomaScan v4
O60760	HPGDS	17890	ENSG00000163106	27306	4_90762852_A_C	4	90762852	A	C								HPGDS	0.256	0.039661	1.084e-10	35338	12549_33	SomaScan v4
O60760	HPGDS	17890	ENSG00000163106	27306	4_90766001_C_T	4	90766001	C	T								HPGDS	0.5257	0.081909	1.38e-10	35338	12549_33	SomaScan v4
O60760	HPGDS	17890	ENSG00000163106	27306	4_90932171_T_C	4	90932171	T	C								HPGDS	-0.2179	0.028666	2.93089e-14	35339	12549_33	SomaScan v4
O60760	HPGDS	17890	ENSG00000163106	27306	4_91107588_T_C	4	91107588	T	C								HPGDS	0.1749	0.029817	4.47198e-09	35340	12549_33	SomaScan v4
O60760	HPGDS	17890	ENSG00000163106	27306	4_91180920_C_T	4	91180920	C	T								HPGDS	-0.5292	0.056607	8.88178e-21	35340	12549_33	SomaScan v4
O60760	HPGDS	17890	ENSG00000163106	27306	4_91287808_T_C	4	91287808	T	C								HPGDS	0.1542	0.023176	2.86484e-11	35339	12549_33	SomaScan v4
O60760	HPGDS	17890	ENSG00000163106	27306	4_91315932_C_T	4	91315932	C	T								HPGDS	-0.8853	0.118294	7.2144e-14	35340	12549_33	SomaScan v4
O60760	HPGDS	17890	ENSG00000163106	27306	4_91345044_A_G	4	91345044	A	G								HPGDS	-1.0197	0.105961	6.36942e-22	35342	12549_33	SomaScan v4
O60760	HPGDS	17890	ENSG00000163106	27306	4_91519098_T_G	4	91519098	T	G								HPGDS	-0.3673	0.049587	1.29003e-13	35341	12549_33	SomaScan v4
O60760	HPGDS	17890	ENSG00000163106	27306	4_91569978_G_T	4	91569978	G	T								HPGDS	-0.5094	0.065087	5.01649e-15	35341	12549_33	SomaScan v4
O60760	HPGDS	17890	ENSG00000163106	27306	4_91612119_A_G	4	91612119	A	G								HPGDS	0.3376	0.053133	2.1e-10	35341	12549_33	SomaScan v4
O60760	HPGDS	17890	ENSG00000163106	27306	4_91659822_T_G	4	91659822	T	G								HPGDS	-0.3641	0.050506	5.63378e-13	35341	12549_33	SomaScan v4
O60760	HPGDS	17890	ENSG00000163106	27306	4_91684191_G_A	4	91684191	G	A								HPGDS	0.1103	0.019394	1.29e-08	35341	12549_33	SomaScan v4
O60760	HPGDS	17890	ENSG00000163106	27306	4_91802692_A_C	4	91802692	A	C								HPGDS	-0.7485	0.085009	1.30888e-18	35342	12549_33	SomaScan v4
O60760	HPGDS	17890	ENSG00000163106	27306	4_92074242_T_A	4	92074242	T	A								HPGDS	-0.2753	0.039755	4.36214e-12	35341	12549_33	SomaScan v4
O60760	HPGDS	17890	ENSG00000163106	27306	4_92602041_C_A	4	92602041	C	A								HPGDS	-0.1925	0.026794	6.74839e-13	35340	12549_33	SomaScan v4
O60760	HPGDS	17890	ENSG00000163106	27306	4_92702791_G_A	4	92702791	G	A								HPGDS	-0.3075	0.033653	6.40472e-20	35339	12549_33	SomaScan v4
O60760	HPGDS	17890	ENSG00000163106	27306	4_92763362_A_G	4	92763362	A	G								HPGDS	0.2853	0.034884	2.87409e-16	35339	12549_33	SomaScan v4
O60760	HPGDS	17890	ENSG00000163106	27306	4_92900637_T_C	4	92900637	T	C								HPGDS	-0.4627	0.051526	2.70894e-19	35341	12549_33	SomaScan v4
O60760	HPGDS	17890	ENSG00000163106	27306	4_93013210_C_T	4	93013210	C	T								HPGDS	-0.8982	0.085463	7.78933e-26	35341	12549_33	SomaScan v4
O60760	HPGDS	17890	ENSG00000163106	27306	4_93054449_T_C	4	93054449	T	C								HPGDS	-0.8729	0.106773	2.95121e-16	35337	12549_33	SomaScan v4
O60760	HPGDS	17890	ENSG00000163106	27306	4_93067573_G_A	4	93067573	G	A								HPGDS	0.1072	0.018336	5.02701e-09	35337	12549_33	SomaScan v4
O60760	HPGDS	17890	ENSG00000163106	27306	4_93089724_G_A	4	93089724	G	A								HPGDS	-0.9231	0.100973	6.13056e-20	35337	12549_33	SomaScan v4
O60760	HPGDS	17890	ENSG00000163106	27306	4_93178970_C_A	4	93178970	C	A								HPGDS	-0.9115	0.092564	7.04206e-23	35338	12549_33	SomaScan v4
O60760	HPGDS	17890	ENSG00000163106	27306	4_93194556_G_A	4	93194556	G	A								HPGDS	0.3246	0.058293	2.56998e-08	35338	12549_33	SomaScan v4
O60760	HPGDS	17890	ENSG00000163106	27306	4_95438995_C_A	4	95438995	C	A								HPGDS	-0.2262	0.030226	7.22437e-14	35325	12549_33	SomaScan v4
O60760	HPGDS	17890	ENSG00000163106	27306	4_95530616_A_G	4	95530616	A	G								HPGDS	-0.3142	0.056729	3.04797e-08	35329	12549_33	SomaScan v4
O60760	HPGDS	17890	ENSG00000163106	27306	4_95623413_T_A	4	95623413	T	A								HPGDS	-0.5931	0.067161	1.03705e-18	35330	12549_33	SomaScan v4
O60760	HPGDS	17890	ENSG00000163106	27306	4_95708681_T_G	4	95708681	T	G								HPGDS	-0.5003	0.067007	8.24518e-14	35330	12549_33	SomaScan v4
O60760	HPGDS	17890	ENSG00000163106	27306	4_95794037_C_T	4	95794037	C	T								HPGDS	-0.2951	0.0531	2.73697e-08	35328	12549_33	SomaScan v4
O60760	HPGDS	17890	ENSG00000163106	27306	4_95928087_C_T	4	95928087	C	T								HPGDS	0.3701	0.061507	1.77501e-09	35327	12549_33	SomaScan v4
O60760	HPGDS	17890	ENSG00000163106	27306	4_96122603_A_T	4	96122603	A	T								HPGDS	-0.2661	0.036852	5.16654e-13	35328	12549_33	SomaScan v4
O60760	HPGDS	17890	ENSG00000163106	27306	4_96332414_C_T	4	96332414	C	T								HPGDS	-0.9476	0.127741	1.18796e-13	35328	12549_33	SomaScan v4
O60760	HPGDS	17890	ENSG00000163106	27306	4_96391170_G_A	4	96391170	G	A								HPGDS	-0.6901	0.098973	3.111e-12	35328	12549_33	SomaScan v4
O60760	HPGDS	17890	ENSG00000163106	27306	4_96766662_T_A	4	96766662	T	A								HPGDS	-0.675	0.099429	1.1311e-11	35328	12549_33	SomaScan v4
O60760	HPGDS	17890	ENSG00000163106	27306	4_96800488_C_T	4	96800488	C	T								HPGDS	-0.4838	0.069423	3.19595e-12	35329	12549_33	SomaScan v4
O60760	HPGDS	17890	ENSG00000163106	27306	4_97426225_G_A	4	97426225	G	A								HPGDS	-0.8091	0.105706	1.94402e-14	35328	12549_33	SomaScan v4
O60760	HPGDS	17890	ENSG00000163106	27306	4_97561021_G_A	4	97561021	G	A								HPGDS	-0.4595	0.072963	3.02002e-10	35328	12549_33	SomaScan v4
O60760	HPGDS	17890	ENSG00000163106	27306	4_98465108_G_A	4	98465108	G	A								HPGDS	-0.4734	0.069641	1.06292e-11	35324	12549_33	SomaScan v4
O60760	HPGDS	17890	ENSG00000163106	27306	4_98644425_G_A	4	98644425	G	A								HPGDS	-0.3656	0.053294	6.88335e-12	35328	12549_33	SomaScan v4
O60760	HPGDS	17890	ENSG00000163106	27306	4_98761249_G_A	4	98761249	G	A								HPGDS	0.0616	0.008225	6.94384e-14	35329	12549_33	SomaScan v4
O60760	HPGDS	17890	ENSG00000163106	27306	4_99503855_C_T	4	99503855	C	T								HPGDS	-0.6026	0.093205	1.011e-10	35335	12549_33	SomaScan v4
O60760	HPGDS	17890	ENSG00000163106	27306	4_99617617_T_C	4	99617617	T	C								HPGDS	-0.763	0.095972	1.8608e-15	35334	12549_33	SomaScan v4
O60760	HPGDS	17890	ENSG00000163106	27306	9_93132682_G_A	9	93132682	G	A								HPGDS	-0.0659	0.007789	2.66073e-17	35348	12549_33	SomaScan v4
Q9NX94	WBP1L	23510	ENSG00000166272	54838	1_196695521_C_T	1	196695521	C	T								WBP1L	-0.0863	0.008016	5.00841e-27	35338	9532_5	SomaScan v4
Q9NX94	WBP1L	23510	ENSG00000166272	54838	3_165750184_G_A	3	165750184	G	A								WBP1L	0.0567	0.009115	4.94698e-10	35339	9532_5	SomaScan v4
Q969T9	WBP2	12738	ENSG00000132471	23558	1_196702851_T_C	1	196702851	T	C								WBP2	-0.068	0.008042	2.78612e-17	35339	17698_15	SomaScan v4
Q969T9	WBP2	12738	ENSG00000132471	23558	3_165787389_A_G	3	165787389	A	G								WBP2	-0.0472	0.008042	4.37804e-09	35338	17698_15	SomaScan v4
P61964	WDR5	12757	ENSG00000196363	11091	1_196677131_A_G	1	196677131	A	G								WDR5	-0.1023	0.008043	4.6623e-37	35338	17760_128	SomaScan v4
P61964	WDR5	12757	ENSG00000196363	11091	1_196896455_C_T	1	196896455	C	T								WDR5	0.0649	0.011652	2.551e-08	35338	17760_128	SomaScan v4
P61964	WDR5	12757	ENSG00000196363	11091	11_107357404_C_T	11	107357404	C	T								WDR5	-0.3202	0.054694	4.78795e-09	35358	17760_128	SomaScan v4
P61964	WDR5	12757	ENSG00000196363	11091	2_27563321_A_T	2	27563321	A	T								WDR5	0.0552	0.009469	5.55904e-09	35373	17760_128	SomaScan v4
P61964	WDR5	12757	ENSG00000196363	11091	3_165744047_A_G	3	165744047	A	G								WDR5	0.0614	0.008758	2.36592e-12	35339	17760_128	SomaScan v4
Q9HC57	WFDC1	15466	ENSG00000103175	58189	1_109430765_A_G	1	109430765	A	G								WFDC1	-0.0802	0.009883	4.87528e-16	35345	9316_67	SomaScan v4
Q9HC57	WFDC1	15466	ENSG00000103175	58189	15_101451951_A_G	15	101451951	A	G								WFDC1	-0.0906	0.009617	4.48023e-21	35307	9316_67	SomaScan v4
Q9HC57	WFDC1	15466	ENSG00000103175	58189	16_81564095_C_T	16	81564095	C	T								WFDC1	0.2731	0.049428	3.29102e-08	35375	9316_67	SomaScan v4
Q9HC57	WFDC1	15466	ENSG00000103175	58189	16_82174961_C_A	16	82174961	C	A								WFDC1	-0.2702	0.046047	4.41398e-09	35376	9316_67	SomaScan v4
Q9HC57	WFDC1	15466	ENSG00000103175	58189	16_82200418_T_C	16	82200418	T	C								WFDC1	0.2853	0.052067	4.26501e-08	35374	9316_67	SomaScan v4
Q9HC57	WFDC1	15466	ENSG00000103175	58189	16_82769201_C_T	16	82769201	C	T								WFDC1	0.3798	0.068481	2.922e-08	35388	9316_67	SomaScan v4
Q9HC57	WFDC1	15466	ENSG00000103175	58189	16_83071216_A_G	16	83071216	A	G								WFDC1	-0.0696	0.010405	2.24905e-11	35376	9316_67	SomaScan v4
Q9HC57	WFDC1	15466	ENSG00000103175	58189	16_83283822_G_A	16	83283822	G	A								WFDC1	-0.4091	0.049773	2.04597e-16	35377	9316_67	SomaScan v4
Q9HC57	WFDC1	15466	ENSG00000103175	58189	16_85412821_A_G	16	85412821	A	G								WFDC1	-0.0781	0.013648	1.05099e-08	35371	9316_67	SomaScan v4
Q9HC57	WFDC1	15466	ENSG00000103175	58189	16_85479045_G_A	16	85479045	G	A								WFDC1	-0.3546	0.063806	2.73697e-08	35370	9316_67	SomaScan v4
Q9HC57	WFDC1	15466	ENSG00000103175	58189	16_86547957_A_G	16	86547957	A	G								WFDC1	-0.5166	0.092578	2.40298e-08	35380	9316_67	SomaScan v4
Q9HC57	WFDC1	15466	ENSG00000103175	58189	2_224010157_G_A	2	224010157	G	A								WFDC1	-0.2401	0.010538	6.71429e-115	35366	9316_67	SomaScan v4
Q9HC57	WFDC1	15466	ENSG00000103175	58189	9_132637761_G_A	9	132637761	G	A								WFDC1	-0.4976	0.08904	2.29002e-08	35373	9316_67	SomaScan v4
Q9H1F0	WFDC10A	16139	ENSG00000180305	140832	1_196695521_C_T	1	196695521	C	T								WFDC10A	-0.1262	0.008074	4.51648e-55	35332	13429_3	SomaScan v4
Q9H1F0	WFDC10A	16139	ENSG00000180305	140832	3_165772680_A_G	3	165772680	A	G								WFDC10A	-0.0566	0.008548	3.55468e-11	35333	13429_3	SomaScan v4
Q8IUB3	WFDC10B	20479	ENSG00000182931	280664	1_196695521_C_T	1	196695521	C	T								WFDC10B	-0.0527	0.007996	4.37421e-11	35326	10695_12	SomaScan v4
Q8IUB3	WFDC10B	20479	ENSG00000182931	280664	11_36562268_A_C	11	36562268	A	C								WFDC10B	0.4124	0.075	3.82596e-08	35360	10695_12	SomaScan v4
Q8IUB3	WFDC10B	20479	ENSG00000182931	280664	19_6713251_G_A	19	6713251	G	A								WFDC10B	0.0618	0.009153	1.45915e-11	35360	10695_12	SomaScan v4
Q8NEX6	WFDC11	20478	ENSG00000180083	259239	1_161659007_T_A	1	161659007	T	A								WFDC11	-0.0561	0.01029	4.99103e-08	35351	7969_163	SomaScan v4
Q8IUB5	WFDC13	16131	ENSG00000168634	164237	10_63311455_C_A	10	63311455	C	A								WFDC13	0.0843	0.008183	6.93266e-25	35351	9345_436	SomaScan v4
Q8IUB5	WFDC13	16131	ENSG00000168634	164237	4_74006728_A_G	4	74006728	A	G								WFDC13	-0.1765	0.027087	7.22271e-11	35351	9345_436	SomaScan v4
Q8IUB5	WFDC13	16131	ENSG00000168634	164237	8_105569300_A_T	8	105569300	A	T								WFDC13	-0.0651	0.009757	2.51594e-11	35365	9345_436	SomaScan v4
Q8IUB5	WFDC13	16131	ENSG00000168634	164237	9_132637761_G_A	9	132637761	G	A								WFDC13	-0.5681	0.086489	5.08276e-11	35373	9345_436	SomaScan v4
Q14508	WFDC2	15939	ENSG00000101443	10406	15_78936857_A_G	15	78936857	A	G								WFDC2	0.0708	0.011708	1.47201e-09	35349	11388_75	SomaScan v4
Q14508	WFDC2	15939	ENSG00000101443	10406	19_48703205_C_T	19	48703205	C	T								WFDC2	0.0542	0.008288	6.16595e-11	35368	11388_75	SomaScan v4
Q8IUB2	WFDC3	15957	ENSG00000124116	140686	1_117623351_C_T	1	117623351	C	T								WFDC3	0.0619	0.010542	4.31797e-09	35364	6384_19	SomaScan v4
Q8IUB2	WFDC3	15957	ENSG00000124116	140686	1_11983660_G_A	1	11983660	G	A								WFDC3	-0.0865	0.008028	4.50194e-27	35387	6384_19	SomaScan v4
Q8IUB2	WFDC3	15957	ENSG00000124116	140686	1_149931106_G_T	1	149931106	G	T								WFDC3	-0.1336	0.014536	3.89314e-20	35358	6384_19	SomaScan v4
Q8IUB2	WFDC3	15957	ENSG00000124116	140686	15_68292218_G_T	15	68292218	G	T								WFDC3	0.0514	0.008529	1.67498e-09	35374	6384_19	SomaScan v4
Q8IUB2	WFDC3	15957	ENSG00000124116	140686	9_132989126_C_T	9	132989126	C	T								WFDC3	-0.1954	0.032224	1.32999e-09	35367	6384_19	SomaScan v4
Q8IUB2	WFDC3	15957	ENSG00000124116	140686	9_96430637_A_C	9	96430637	A	C								WFDC3	0.0664	0.009311	9.94718e-13	35344	6384_19	SomaScan v4
Q8TCV5	WFDC5	20477	ENSG00000175121	149708	1_196695521_C_T	1	196695521	C	T								WFDC5	-0.1744	0.008088	4.12098e-103	35338	6969_14	SomaScan v4
Q8TCV5	WFDC5	20477	ENSG00000175121	149708	1_196813906_A_C	1	196813906	A	C								WFDC5	-0.0669	0.010209	5.64417e-11	35337	6969_14	SomaScan v4
Q8TCV5	WFDC5	20477	ENSG00000175121	149708	19_6713251_G_A	19	6713251	G	A								WFDC5	-0.0565	0.009287	1.17401e-09	35372	6969_14	SomaScan v4
Q8TCV5	WFDC5	20477	ENSG00000175121	149708	3_165761011_C_T	3	165761011	C	T								WFDC5	0.0833	0.008572	2.5398e-22	35339	6969_14	SomaScan v4
Q9BQY6	WFDC6	16164	ENSG00000243543	140870	14_106473508_T_C	14	106473508	T	C								WFDC6	-0.0929	0.010672	3.17103e-18	34960	13412_5	SomaScan v4
Q9BQY6	WFDC6	16164	ENSG00000243543	140870	22_22219445_C_T	22	22219445	C	T								WFDC6	0.0785	0.00837	6.69114e-21	35346	13412_5	SomaScan v4
Q8IUA0	WFDC8	16163	ENSG00000158901	90199	1_56910045_C_A	1	56910045	C	A								WFDC8	0.0695	0.008839	3.76011e-15	35369	7147_35	SomaScan v4
Q8IUA0	WFDC8	16163	ENSG00000158901	90199	1_56954954_A_G	1	56954954	A	G								WFDC8	0.2728	0.018737	5.09683e-48	35370	7147_35	SomaScan v4
Q8IUA0	WFDC8	16163	ENSG00000158901	90199	12_111569952_C_T	12	111569952	C	T								WFDC8	-0.0497	0.008372	2.91702e-09	35371	7147_35	SomaScan v4
Q96NZ8	WFIKKN1	30912	ENSG00000127578	117166	1_196695521_C_T	1	196695521	C	T								WFIKKN1	-0.0452	0.008261	4.46498e-08	35338	3191_50	SomaScan v4
Q8TEU8	WFIKKN2	30916	ENSG00000173714	124857	1_179504138_T_C	1	179504138	T	C								WFIKKN2	0.1081	0.019571	3.323e-08	35358	3235_50	SomaScan v4
Q9Y5W5	WIF1	18081	ENSG00000156076	11197	1_196695521_C_T	1	196695521	C	T								WIF1	-0.1139	0.008153	2.34909e-44	35338	16070_7	SomaScan v4
Q9Y5W5	WIF1	18081	ENSG00000156076	11197	1_196813906_A_C	1	196813906	A	C								WIF1	-0.0614	0.010266	2.216e-09	35337	16070_7	SomaScan v4
Q9Y5W5	WIF1	18081	ENSG00000156076	11197	19_6710771_G_T	19	6710771	G	T								WIF1	-0.0555	0.009511	5.37304e-09	35373	16070_7	SomaScan v4
Q9Y5W5	WIF1	18081	ENSG00000156076	11197	22_22343138_C_A	22	22343138	C	A								WIF1	-0.0682	0.008095	3.6141e-17	35350	16070_7	SomaScan v4
Q9Y5W5	WIF1	18081	ENSG00000156076	11197	3_165767231_T_C	3	165767231	T	C								WIF1	-0.126	0.008612	1.81009e-48	35339	16070_7	SomaScan v4
O95388	CCN4	12769	ENSG00000104415	8840	1_21495404_T_C	1	21495404	T	C								WISP1	-0.0459	0.008138	1.70098e-08	35374	3057_55	SomaScan v4
O95388	CCN4	12769	ENSG00000104415	8840	1_56885326_T_G	1	56885326	T	G								WISP1	0.349	0.048735	8.00018e-13	35361	3057_55	SomaScan v4
O95388	CCN4	12769	ENSG00000104415	8840	1_56924756_A_G	1	56924756	A	G								WISP1	0.2161	0.008643	5.67545e-138	35369	3057_55	SomaScan v4
O95388	CCN4	12769	ENSG00000104415	8840	1_56954954_A_G	1	56954954	A	G								WISP1	-0.1504	0.018687	8.39847e-16	35370	3057_55	SomaScan v4
O95388	CCN4	12769	ENSG00000104415	8840	17_16665034_T_A	17	16665034	T	A								WISP1	-0.3926	0.070664	2.76198e-08	35355	3057_55	SomaScan v4
O95388	CCN4	12769	ENSG00000104415	8840	17_28367820_T_C	17	28367820	T	C								WISP1	0.7229	0.105195	6.3314e-12	35360	3057_55	SomaScan v4
O95388	CCN4	12769	ENSG00000104415	8840	17_28367840_G_A	17	28367840	G	A								WISP1	0.1528	0.008065	4.65801e-80	35360	3057_55	SomaScan v4
O95388	CCN4	12769	ENSG00000104415	8840	17_31376721_C_T	17	31376721	C	T								WISP1	0.5641	0.100077	1.734e-08	35364	3057_55	SomaScan v4
O95388	CCN4	12769	ENSG00000104415	8840	2_27588855_A_G	2	27588855	A	G								WISP1	0.0713	0.009734	2.38781e-13	35373	3057_55	SomaScan v4
O95388	CCN4	12769	ENSG00000104415	8840	3_124755073_G_A	3	124755073	G	A								WISP1	-0.0869	0.013675	2.09098e-10	35369	3057_55	SomaScan v4
O95388	CCN4	12769	ENSG00000104415	8840	9_136945452_T_G	9	136945452	T	G								WISP1	-0.0665	0.008151	3.40408e-16	35261	3057_55	SomaScan v4
O95388	CCN4	12769	ENSG00000104415	8840	1_156489048_C_T	1	156489048	C	T								WISP1	-0.0536	0.008688	6.85394e-10	35360	13692_154	SomaScan v4
O95388	CCN4	12769	ENSG00000104415	8840	10_63288546_C_A	10	63288546	C	A								WISP1	0.0511	0.008433	1.36399e-09	35351	13692_154	SomaScan v4
O95388	CCN4	12769	ENSG00000104415	8840	10_79139212_G_T	10	79139212	G	T								WISP1	0.0516	0.008407	8.37703e-10	35363	13692_154	SomaScan v4
O95388	CCN4	12769	ENSG00000104415	8840	11_32890191_C_T	11	32890191	C	T								WISP1	0.0919	0.011272	3.55631e-16	35365	13692_154	SomaScan v4
O95388	CCN4	12769	ENSG00000104415	8840	15_90035310_G_A	15	90035310	G	A								WISP1	-0.1969	0.033754	5.434e-09	35344	13692_154	SomaScan v4
O76076	CCN5	12770	ENSG00000064205	8839	12_9165188_A_G	12	9165188	A	G								WISP2	-0.069	0.009258	9.13272e-14	35387	6392_7	SomaScan v4
O76076	CCN5	12770	ENSG00000064205	8839	12_9283850_A_G	12	9283850	A	G								WISP2	0.0542	0.008493	1.75102e-10	35386	6392_7	SomaScan v4
O76076	CCN5	12770	ENSG00000064205	8839	20_24229584_A_C	20	24229584	A	C								WISP2	-0.2959	0.04984	2.90302e-09	35366	6392_7	SomaScan v4
O76076	CCN5	12770	ENSG00000064205	8839	20_30280730_G_A	20	30280730	G	A								WISP2	-0.2494	0.045223	3.491e-08	35366	6392_7	SomaScan v4
O76076	CCN5	12770	ENSG00000064205	8839	20_32277415_G_A	20	32277415	G	A								WISP2	-0.4086	0.065396	4.15403e-10	35371	6392_7	SomaScan v4
O76076	CCN5	12770	ENSG00000064205	8839	20_32372600_A_T	20	32372600	A	T								WISP2	-0.4268	0.067273	2.23501e-10	35371	6392_7	SomaScan v4
O76076	CCN5	12770	ENSG00000064205	8839	20_35703198_T_A	20	35703198	T	A								WISP2	-0.5475	0.077359	1.46893e-12	35366	6392_7	SomaScan v4
O76076	CCN5	12770	ENSG00000064205	8839	20_37566554_G_A	20	37566554	G	A								WISP2	-0.2236	0.036729	1.14501e-09	35369	6392_7	SomaScan v4
O76076	CCN5	12770	ENSG00000064205	8839	20_38404863_G_A	20	38404863	G	A								WISP2	-0.6131	0.077574	2.71269e-15	35372	6392_7	SomaScan v4
O76076	CCN5	12770	ENSG00000064205	8839	20_38456136_A_G	20	38456136	A	G								WISP2	-0.2522	0.038656	6.83912e-11	35375	6392_7	SomaScan v4
O76076	CCN5	12770	ENSG00000064205	8839	20_39994403_A_C	20	39994403	A	C								WISP2	-0.185	0.028801	1.333e-10	35375	6392_7	SomaScan v4
O76076	CCN5	12770	ENSG00000064205	8839	20_40103767_G_T	20	40103767	G	T								WISP2	-0.3349	0.050716	4.01883e-11	35374	6392_7	SomaScan v4
O76076	CCN5	12770	ENSG00000064205	8839	20_40502262_A_G	20	40502262	A	G								WISP2	-0.1118	0.019224	6.04102e-09	35373	6392_7	SomaScan v4
O76076	CCN5	12770	ENSG00000064205	8839	20_40712173_T_G	20	40712173	T	G								WISP2	-0.6429	0.113429	1.44601e-08	35371	6392_7	SomaScan v4
O76076	CCN5	12770	ENSG00000064205	8839	20_40768265_A_T	20	40768265	A	T								WISP2	-0.3902	0.033539	2.75613e-31	35372	6392_7	SomaScan v4
O76076	CCN5	12770	ENSG00000064205	8839	20_40942423_G_A	20	40942423	G	A								WISP2	-0.2485	0.028526	3.00608e-18	35369	6392_7	SomaScan v4
O76076	CCN5	12770	ENSG00000064205	8839	20_41659415_T_C	20	41659415	T	C								WISP2	-0.7817	0.106092	1.73021e-13	35371	6392_7	SomaScan v4
O76076	CCN5	12770	ENSG00000064205	8839	20_41918665_G_T	20	41918665	G	T								WISP2	-0.1736	0.02065	4.21114e-17	35374	6392_7	SomaScan v4
O76076	CCN5	12770	ENSG00000064205	8839	20_42248619_C_T	20	42248619	C	T								WISP2	-0.4871	0.032151	7.55092e-52	35376	6392_7	SomaScan v4
O76076	CCN5	12770	ENSG00000064205	8839	20_42303752_T_C	20	42303752	T	C								WISP2	-0.1216	0.016279	8.04637e-14	35375	6392_7	SomaScan v4
O76076	CCN5	12770	ENSG00000064205	8839	20_42844828_C_T	20	42844828	C	T								WISP2	-0.5133	0.028912	1.60509e-70	35379	6392_7	SomaScan v4
O76076	CCN5	12770	ENSG00000064205	8839	20_42854017_T_C	20	42854017	T	C								WISP2	-0.1072	0.01025	1.34215e-25	35367	6392_7	SomaScan v4
O76076	CCN5	12770	ENSG00000064205	8839	20_43089561_C_T	20	43089561	C	T								WISP2	-0.1131	0.011665	3.13979e-22	35379	6392_7	SomaScan v4
O76076	CCN5	12770	ENSG00000064205	8839	20_43263769_C_T	20	43263769	C	T								WISP2	-0.5105	0.066845	2.22177e-14	35376	6392_7	SomaScan v4
O76076	CCN5	12770	ENSG00000064205	8839	20_43411648_A_T	20	43411648	A	T								WISP2	-0.0999	0.011269	7.65949e-19	35376	6392_7	SomaScan v4
O76076	CCN5	12770	ENSG00000064205	8839	20_43554966_G_A	20	43554966	G	A								WISP2	-0.7574	0.031012	9.77237e-132	35370	6392_7	SomaScan v4
O76076	CCN5	12770	ENSG00000064205	8839	20_43626077_A_G	20	43626077	A	G								WISP2	0.0788	0.013262	2.81598e-09	35369	6392_7	SomaScan v4
O76076	CCN5	12770	ENSG00000064205	8839	20_45720220_G_T	20	45720220	G	T								WISP2	-0.4072	0.01982	8.63575e-94	35369	6392_7	SomaScan v4
O76076	CCN5	12770	ENSG00000064205	8839	20_45729126_G_T	20	45729126	G	T								WISP2	0.1433	0.017558	3.3037e-16	35371	6392_7	SomaScan v4
O76076	CCN5	12770	ENSG00000064205	8839	20_45911096_C_T	20	45911096	C	T								WISP2	0.2688	0.048464	2.91702e-08	35370	6392_7	SomaScan v4
O76076	CCN5	12770	ENSG00000064205	8839	20_45949891_G_A	20	45949891	G	A								WISP2	0.205	0.035173	5.59706e-09	35370	6392_7	SomaScan v4
O76076	CCN5	12770	ENSG00000064205	8839	20_46196995_C_T	20	46196995	C	T								WISP2	-0.35	0.019441	1.84884e-72	35369	6392_7	SomaScan v4
O76076	CCN5	12770	ENSG00000064205	8839	20_46237752_C_T	20	46237752	C	T								WISP2	-0.2826	0.048791	6.95392e-09	35370	6392_7	SomaScan v4
O76076	CCN5	12770	ENSG00000064205	8839	20_46250319_A_G	20	46250319	A	G								WISP2	-0.5139	0.071239	5.44503e-13	35370	6392_7	SomaScan v4
O76076	CCN5	12770	ENSG00000064205	8839	20_46280518_G_T	20	46280518	G	T								WISP2	-1.5395	0.041702	1e-199	35369	6392_7	SomaScan v4
O76076	CCN5	12770	ENSG00000064205	8839	20_46551943_C_A	20	46551943	C	A								WISP2	-0.4498	0.070309	1.58001e-10	35372	6392_7	SomaScan v4
O76076	CCN5	12770	ENSG00000064205	8839	20_46629653_C_T	20	46629653	C	T								WISP2	-0.0774	0.008757	9.68947e-19	35373	6392_7	SomaScan v4
O76076	CCN5	12770	ENSG00000064205	8839	20_46707722_T_C	20	46707722	T	C								WISP2	-1.3885	0.043516	1e-199	35375	6392_7	SomaScan v4
O76076	CCN5	12770	ENSG00000064205	8839	20_47158683_G_A	20	47158683	G	A								WISP2	-0.4707	0.085681	3.93704e-08	35376	6392_7	SomaScan v4
O76076	CCN5	12770	ENSG00000064205	8839	20_47751156_C_T	20	47751156	C	T								WISP2	-0.7503	0.041717	2.52988e-72	35372	6392_7	SomaScan v4
O76076	CCN5	12770	ENSG00000064205	8839	20_47759606_C_T	20	47759606	C	T								WISP2	-0.3273	0.050069	6.27769e-11	35372	6392_7	SomaScan v4
O76076	CCN5	12770	ENSG00000064205	8839	20_47815083_A_C	20	47815083	A	C								WISP2	-0.4773	0.086559	3.50502e-08	35374	6392_7	SomaScan v4
O76076	CCN5	12770	ENSG00000064205	8839	20_47870375_G_A	20	47870375	G	A								WISP2	-0.5265	0.087619	1.86698e-09	35372	6392_7	SomaScan v4
O76076	CCN5	12770	ENSG00000064205	8839	20_48196093_C_A	20	48196093	C	A								WISP2	-0.7261	0.046367	2.84905e-55	35373	6392_7	SomaScan v4
O76076	CCN5	12770	ENSG00000064205	8839	20_48209588_T_C	20	48209588	T	C								WISP2	-0.2224	0.038582	8.19502e-09	35373	6392_7	SomaScan v4
O76076	CCN5	12770	ENSG00000064205	8839	20_48575759_C_T	20	48575759	C	T								WISP2	-0.6906	0.047531	7.88134e-48	35367	6392_7	SomaScan v4
O76076	CCN5	12770	ENSG00000064205	8839	20_49543739_T_C	20	49543739	T	C								WISP2	-0.33	0.057613	1.017e-08	35372	6392_7	SomaScan v4
O76076	CCN5	12770	ENSG00000064205	8839	20_49682207_G_A	20	49682207	G	A								WISP2	-0.506	0.073555	6.01866e-12	35375	6392_7	SomaScan v4
O76076	CCN5	12770	ENSG00000064205	8839	20_49713006_T_C	20	49713006	T	C								WISP2	-0.2292	0.030757	9.19814e-14	35375	6392_7	SomaScan v4
O76076	CCN5	12770	ENSG00000064205	8839	20_49818907_C_T	20	49818907	C	T								WISP2	-0.4553	0.045603	1.79102e-23	35375	6392_7	SomaScan v4
O76076	CCN5	12770	ENSG00000064205	8839	20_51246679_G_A	20	51246679	G	A								WISP2	-0.3985	0.056538	1.81092e-12	35387	6392_7	SomaScan v4
O76076	CCN5	12770	ENSG00000064205	8839	20_53289222_G_A	20	53289222	G	A								WISP2	-0.7471	0.104728	9.77012e-13	35381	6392_7	SomaScan v4
O95389	CCN6	12771	ENSG00000112761	8838	1_196695521_C_T	1	196695521	C	T								WISP3	-0.1165	0.008068	2.94578e-47	35338	5927_4	SomaScan v4
O95389	CCN6	12771	ENSG00000112761	8838	14_94378610_C_T	14	94378610	C	T								WISP3	0.3888	0.042901	1.27204e-19	35372	5927_4	SomaScan v4
O95389	CCN6	12771	ENSG00000112761	8838	14_94379607_C_A	14	94379607	C	A								WISP3	0.4378	0.068325	1.47798e-10	35372	5927_4	SomaScan v4
O95389	CCN6	12771	ENSG00000112761	8838	14_94380925_T_A	14	94380925	T	A								WISP3	0.3982	0.022212	7.2527e-72	35372	5927_4	SomaScan v4
O95389	CCN6	12771	ENSG00000112761	8838	14_94659080_A_C	14	94659080	A	C								WISP3	0.3152	0.038445	2.42885e-16	35372	5927_4	SomaScan v4
O95389	CCN6	12771	ENSG00000112761	8838	2_216622986_G_A	2	216622986	G	A								WISP3	-0.1523	0.026294	6.94305e-09	35359	5927_4	SomaScan v4
O95389	CCN6	12771	ENSG00000112761	8838	3_165787389_A_G	3	165787389	A	G								WISP3	-0.0689	0.008071	1.38293e-17	35338	5927_4	SomaScan v4
Q9BYP7	WNK3	14543	ENSG00000196632	65267	12_610145_G_T	12	610145	G	T								WNK3	-0.0613	0.008986	8.99083e-12	35317	5493_17	SomaScan v4
Q9BYP7	WNK3	14543	ENSG00000196632	65267	3_56815721_T_C	3	56815721	T	C								WNK3	0.0542	0.008258	5.25654e-11	35356	5493_17	SomaScan v4
Q9GZT5	WNT10A	13829	ENSG00000135925	80326	1_196695521_C_T	1	196695521	C	T								WNT10A	-0.1782	0.008016	1.79473e-109	35326	10044_12	SomaScan v4
Q9GZT5	WNT10A	13829	ENSG00000135925	80326	1_196813906_A_C	1	196813906	A	C								WNT10A	-0.0628	0.010134	5.74897e-10	35325	10044_12	SomaScan v4
Q9GZT5	WNT10A	13829	ENSG00000135925	80326	1_198039754_C_A	1	198039754	C	A								WNT10A	0.0585	0.010724	4.89204e-08	35330	10044_12	SomaScan v4
Q9GZT5	WNT10A	13829	ENSG00000135925	80326	1_21495404_T_C	1	21495404	T	C								WNT10A	-0.0443	0.007935	2.36298e-08	35362	10044_12	SomaScan v4
Q9GZT5	WNT10A	13829	ENSG00000135925	80326	17_28367820_T_C	17	28367820	T	C								WNT10A	0.5683	0.102513	2.96203e-08	35348	10044_12	SomaScan v4
Q9GZT5	WNT10A	13829	ENSG00000135925	80326	2_27588855_A_G	2	27588855	A	G								WNT10A	0.0581	0.009503	9.72994e-10	35361	10044_12	SomaScan v4
Q9GZT5	WNT10A	13829	ENSG00000135925	80326	3_165761011_C_T	3	165761011	C	T								WNT10A	0.0861	0.008496	3.91381e-24	35327	10044_12	SomaScan v4
O96014	WNT11	12776	ENSG00000085741	7481	1_196695521_C_T	1	196695521	C	T								WNT11	-0.1414	0.008112	4.74351e-68	35338	6624_94	SomaScan v4
O96014	WNT11	12776	ENSG00000085741	7481	3_165743688_A_G	3	165743688	A	G								WNT11	0.0725	0.00823	1.26009e-18	35339	6624_94	SomaScan v4
P56704	WNT3A	15983	ENSG00000154342	89780	1_168749964_A_T	1	168749964	A	T								WNT3A	-0.6212	0.098235	2.55499e-10	35353	13236_25	SomaScan v4
P56704	WNT3A	15983	ENSG00000154342	89780	1_169302664_C_T	1	169302664	C	T								WNT3A	-0.1243	0.012094	8.84912e-25	35355	13236_25	SomaScan v4
P56704	WNT3A	15983	ENSG00000154342	89780	1_169505159_C_T	1	169505159	C	T								WNT3A	-0.2851	0.015486	1.08793e-75	35354	13236_25	SomaScan v4
P56704	WNT3A	15983	ENSG00000154342	89780	1_169567412_G_A	1	169567412	G	A								WNT3A	-0.1304	0.008133	7.5753e-58	35351	13236_25	SomaScan v4
P56704	WNT3A	15983	ENSG00000154342	89780	1_21493549_A_G	1	21493549	A	G								WNT3A	-0.0686	0.008511	7.63836e-16	35365	13236_25	SomaScan v4
P56704	WNT3A	15983	ENSG00000154342	89780	10_19797425_C_T	10	19797425	C	T								WNT3A	-0.0787	0.008014	9.1601e-23	35349	13236_25	SomaScan v4
P56704	WNT3A	15983	ENSG00000154342	89780	10_19971440_G_A	10	19971440	G	A								WNT3A	0.1441	0.008973	4.85512e-58	35351	13236_25	SomaScan v4
P56704	WNT3A	15983	ENSG00000154342	89780	10_20057736_T_C	10	20057736	T	C								WNT3A	-0.0726	0.010794	1.74502e-11	35354	13236_25	SomaScan v4
P56704	WNT3A	15983	ENSG00000154342	89780	19_44908684_T_C	19	44908684	T	C								WNT3A	-0.0601	0.010755	2.29699e-08	35359	13236_25	SomaScan v4
P56704	WNT3A	15983	ENSG00000154342	89780	2_46928080_C_T	2	46928080	C	T								WNT3A	-0.0599	0.008736	7.03234e-12	35349	13236_25	SomaScan v4
P56704	WNT3A	15983	ENSG00000154342	89780	20_62322432_G_A	20	62322432	G	A								WNT3A	0.0639	0.010882	4.30398e-09	35328	13236_25	SomaScan v4
P41221	WNT5A	12784	ENSG00000114251	7474	1_60066842_T_A	1	60066842	T	A								WNT5A	-0.3356	0.052168	1.25101e-10	35354	13268_45	SomaScan v4
P41221	WNT5A	12784	ENSG00000114251	7474	1_61178634_C_T	1	61178634	C	T								WNT5A	-0.4161	0.054771	3.02901e-14	35346	13268_45	SomaScan v4
P41221	WNT5A	12784	ENSG00000114251	7474	1_61680930_G_T	1	61680930	G	T								WNT5A	-0.3015	0.041621	4.35712e-13	35348	13268_45	SomaScan v4
P41221	WNT5A	12784	ENSG00000114251	7474	1_61869256_G_A	1	61869256	G	A								WNT5A	-0.4296	0.05211	1.66495e-16	35347	13268_45	SomaScan v4
P41221	WNT5A	12784	ENSG00000114251	7474	1_62056129_T_C	1	62056129	T	C								WNT5A	-0.4281	0.051742	1.29897e-16	35350	13268_45	SomaScan v4
P41221	WNT5A	12784	ENSG00000114251	7474	1_62453632_T_A	1	62453632	T	A								WNT5A	-0.6083	0.056451	4.48023e-27	35348	13268_45	SomaScan v4
P41221	WNT5A	12784	ENSG00000114251	7474	1_62650556_G_A	1	62650556	G	A								WNT5A	0.0729	0.008929	3.21884e-16	35349	13268_45	SomaScan v4
P41221	WNT5A	12784	ENSG00000114251	7474	1_63876625_G_A	1	63876625	G	A								WNT5A	-0.2734	0.044647	9.14492e-10	35345	13268_45	SomaScan v4
P41221	WNT5A	12784	ENSG00000114251	7474	1_64106042_C_T	1	64106042	C	T								WNT5A	-0.4405	0.059279	1.07795e-13	35350	13268_45	SomaScan v4
P41221	WNT5A	12784	ENSG00000114251	7474	1_64395226_T_C	1	64395226	T	C								WNT5A	-0.329	0.047555	4.56878e-12	35335	13268_45	SomaScan v4
P41221	WNT5A	12784	ENSG00000114251	7474	1_65056499_G_A	1	65056499	G	A								WNT5A	-0.2854	0.049144	6.34395e-09	35338	13268_45	SomaScan v4
P41221	WNT5A	12784	ENSG00000114251	7474	11_116733316_T_C	11	116733316	T	C								WNT5A	0.1791	0.016913	3.32966e-26	35368	13268_45	SomaScan v4
P41221	WNT5A	12784	ENSG00000114251	7474	11_116769521_A_G	11	116769521	A	G								WNT5A	-0.2681	0.016685	4.25598e-58	35368	13268_45	SomaScan v4
P41221	WNT5A	12784	ENSG00000114251	7474	11_116843577_A_G	11	116843577	A	G								WNT5A	0.2779	0.037778	1.89322e-13	35368	13268_45	SomaScan v4
P41221	WNT5A	12784	ENSG00000114251	7474	11_117148048_T_G	11	117148048	T	G								WNT5A	-1.2075	0.089844	3.52533e-41	35368	13268_45	SomaScan v4
P41221	WNT5A	12784	ENSG00000114251	7474	11_117733813_A_C	11	117733813	A	C								WNT5A	-1.1771	0.118277	2.47116e-23	35367	13268_45	SomaScan v4
P41221	WNT5A	12784	ENSG00000114251	7474	11_118225744_C_T	11	118225744	C	T								WNT5A	-0.0816	0.012549	7.91225e-11	35372	13268_45	SomaScan v4
P41221	WNT5A	12784	ENSG00000114251	7474	11_119964046_G_T	11	119964046	G	T								WNT5A	-0.4986	0.076221	6.09116e-11	35365	13268_45	SomaScan v4
P41221	WNT5A	12784	ENSG00000114251	7474	15_43434427_A_C	15	43434427	A	C								WNT5A	0.1759	0.025768	8.70964e-12	35354	13268_45	SomaScan v4
P41221	WNT5A	12784	ENSG00000114251	7474	15_58386521_T_C	15	58386521	T	C								WNT5A	-0.1218	0.008791	1.18114e-43	35355	13268_45	SomaScan v4
P41221	WNT5A	12784	ENSG00000114251	7474	15_58431740_G_A	15	58431740	G	A								WNT5A	0.1167	0.010622	4.42283e-28	35357	13268_45	SomaScan v4
P41221	WNT5A	12784	ENSG00000114251	7474	16_56961324_C_A	16	56961324	C	A								WNT5A	-0.1491	0.008447	9.79716e-70	35360	13268_45	SomaScan v4
P41221	WNT5A	12784	ENSG00000114251	7474	16_57614249_A_G	16	57614249	A	G								WNT5A	0.117	0.020343	8.8589e-09	35362	13268_45	SomaScan v4
P41221	WNT5A	12784	ENSG00000114251	7474	19_44738157_G_T	19	44738157	G	T								WNT5A	-0.2978	0.047906	5.09003e-10	35360	13268_45	SomaScan v4
P41221	WNT5A	12784	ENSG00000114251	7474	19_44928401_A_G	19	44928401	A	G								WNT5A	0.0894	0.008523	9.74092e-26	35359	13268_45	SomaScan v4
P41221	WNT5A	12784	ENSG00000114251	7474	19_45175587_G_T	19	45175587	G	T								WNT5A	-0.2133	0.039084	4.82803e-08	35361	13268_45	SomaScan v4
P41221	WNT5A	12784	ENSG00000114251	7474	19_8364439_G_A	19	8364439	G	A								WNT5A	-0.2069	0.027178	2.68411e-14	35366	13268_45	SomaScan v4
P41221	WNT5A	12784	ENSG00000114251	7474	2_21014672_G_A	2	21014672	G	A								WNT5A	0.0919	0.010043	5.68068e-20	35364	13268_45	SomaScan v4
P41221	WNT5A	12784	ENSG00000114251	7474	2_218835276_G_A	2	218835276	G	A								WNT5A	0.0846	0.014863	1.25701e-08	35353	13268_45	SomaScan v4
P41221	WNT5A	12784	ENSG00000114251	7474	2_27519736_T_C	2	27519736	T	C								WNT5A	-0.0929	0.008931	2.43781e-25	35364	13268_45	SomaScan v4
P41221	WNT5A	12784	ENSG00000114251	7474	3_136206349_T_A	3	136206349	T	A								WNT5A	0.0647	0.010153	1.85699e-10	35352	13268_45	SomaScan v4
P41221	WNT5A	12784	ENSG00000114251	7474	3_165762312_G_A	3	165762312	G	A								WNT5A	0.1295	0.010741	1.79515e-33	35330	13268_45	SomaScan v4
P41221	WNT5A	12784	ENSG00000114251	7474	8_125469835_A_G	8	125469835	A	G								WNT5A	-0.0823	0.008521	4.50817e-22	35359	13268_45	SomaScan v4
P41221	WNT5A	12784	ENSG00000114251	7474	8_19932618_A_G	8	19932618	A	G								WNT5A	0.2237	0.038517	6.32703e-09	35360	13268_45	SomaScan v4
P41221	WNT5A	12784	ENSG00000114251	7474	8_19973410_C_T	8	19973410	C	T								WNT5A	-0.1783	0.01405	6.69422e-37	35359	13268_45	SomaScan v4
P41221	WNT5A	12784	ENSG00000114251	7474	9_104187636_T_C	9	104187636	T	C								WNT5A	0.3621	0.048675	1.01298e-13	35355	13268_45	SomaScan v4
P41221	WNT5A	12784	ENSG00000114251	7474	9_104765088_A_G	9	104765088	A	G								WNT5A	0.2055	0.030658	2.0408e-11	35354	13268_45	SomaScan v4
P41221	WNT5A	12784	ENSG00000114251	7474	9_105077998_G_A	9	105077998	G	A								WNT5A	0.3424	0.048603	1.85609e-12	35358	13268_45	SomaScan v4
O00755	WNT7A	12786	ENSG00000154764	7476	1_196677131_A_G	1	196677131	A	G								WNT7A	-0.0582	0.007972	2.86088e-13	35338	4889_82	SomaScan v4
Q96S55	WRNIP1	20876	ENSG00000124535	56897	1_196695521_C_T	1	196695521	C	T								WRNIP1	-0.1239	0.008148	3.1989e-52	35329	12528_40	SomaScan v4
Q2TBF2	WSCD2	29117	ENSG00000075035	9671	11_198986_T_C	11	198986	T	C								WSCD2	0.0456	0.008084	1.69301e-08	35352	6274_15	SomaScan v4
Q9NZC7	WWOX	12799	ENSG00000186153	51741	1_196695521_C_T	1	196695521	C	T								WWOX	-0.0471	0.007961	3.29602e-09	35338	17724_3	SomaScan v4
Q9H0M0	WWP1	17004	ENSG00000123124	11059	10_63303060_C_T	10	63303060	C	T								WWP1	0.0455	0.008157	2.43097e-08	35342	11307_33	SomaScan v4
Q9H0M0	WWP1	17004	ENSG00000123124	11059	11_198986_T_C	11	198986	T	C								WWP1	0.06	0.008105	1.33598e-13	35343	11307_33	SomaScan v4
Q9H0M0	WWP1	17004	ENSG00000123124	11059	12_54318524_G_A	12	54318524	G	A								WWP1	0.0515	0.008173	2.94999e-10	35365	11307_33	SomaScan v4
Q9H0M0	WWP1	17004	ENSG00000123124	11059	3_56815721_T_C	3	56815721	T	C								WWP1	0.0891	0.00832	9.18544e-27	35347	11307_33	SomaScan v4
Q9H0M0	WWP1	17004	ENSG00000123124	11059	7_106698018_G_A	7	106698018	G	A								WWP1	-0.0548	0.008115	1.45211e-11	35347	11307_33	SomaScan v4
P47992	XCL1	10645	ENSG00000143184	6375	1_196695521_C_T	1	196695521	C	T								XCL1	-0.112	0.008117	2.62422e-43	35338	4143_74	SomaScan v4
P47992	XCL1	10645	ENSG00000143184	6375	3_165743688_A_G	3	165743688	A	G								XCL1	0.0518	0.008238	3.21603e-10	35339	4143_74	SomaScan v4
Q9UBD3	XCL2	10646	ENSG00000143185	6846	19_44928401_A_G	19	44928401	A	G								XCL2	0.0454	0.007973	1.237e-08	35368	15617_8	SomaScan v4
P47989	XDH	12805	ENSG00000158125	7498	1_196695521_C_T	1	196695521	C	T								XDH	-0.0435	0.007938	4.25902e-08	35329	11264_33	SomaScan v4
P47989	XDH	12805	ENSG00000158125	7498	1_4207829_T_G	1	4207829	T	G								XDH	0.046	0.007807	3.80899e-09	35343	11264_33	SomaScan v4
P47989	XDH	12805	ENSG00000158125	7498	14_105871466_T_C	14	105871466	T	C								XDH	-0.0538	0.008849	1.20401e-09	34955	11264_33	SomaScan v4
P47989	XDH	12805	ENSG00000158125	7498	17_7116978_T_C	17	7116978	T	C								XDH	0.3683	0.048911	5.07575e-14	35367	11264_33	SomaScan v4
Q9NQW7	XPNPEP1	12822	ENSG00000108039	7511	10_106735070_C_T	10	106735070	C	T								XPNPEP1	-0.5133	0.087408	4.29299e-09	35365	3481_87	SomaScan v4
Q9NQW7	XPNPEP1	12822	ENSG00000108039	7511	10_107184841_C_T	10	107184841	C	T								XPNPEP1	-0.5767	0.092392	4.32404e-10	35365	3481_87	SomaScan v4
Q9NQW7	XPNPEP1	12822	ENSG00000108039	7511	10_107961402_A_T	10	107961402	A	T								XPNPEP1	-0.5926	0.088288	1.91823e-11	35368	3481_87	SomaScan v4
Q9NQW7	XPNPEP1	12822	ENSG00000108039	7511	10_108447734_C_A	10	108447734	C	A								XPNPEP1	-0.5783	0.075192	1.45982e-14	35370	3481_87	SomaScan v4
P18887	XRCC1	12828	ENSG00000073050	7515	14_106473508_T_C	14	106473508	T	C								XRCC1	-0.079	0.010682	1.40994e-13	34957	12535_2	SomaScan v4
P18887	XRCC1	12828	ENSG00000073050	7515	17_7166093_G_A	17	7166093	G	A								XRCC1	0.3373	0.045733	1.63795e-13	35361	12535_2	SomaScan v4
Q13426	XRCC4	12831	ENSG00000152422	7518	3_160660964_T_C	3	160660964	T	C								XRCC4	-0.2195	0.031066	1.59809e-12	35342	9886_28	SomaScan v4
Q13426	XRCC4	12831	ENSG00000152422	7518	4_82998371_C_T	4	82998371	C	T								XRCC4	-0.0616	0.010854	1.38401e-08	35361	9886_28	SomaScan v4
P12956	XRCC6	4055	ENSG00000196419	2547	3_56815721_T_C	3	56815721	T	C								XRCC6	0.1095	0.008144	3.25537e-41	35356	2835_1	SomaScan v4
Q8NBI6	XXYLT1	26639	ENSG00000173950	152002	1_179504138_T_C	1	179504138	T	C								XXYLT1	0.1281	0.019374	3.79228e-11	35358	6375_75	SomaScan v4
Q8NBI6	XXYLT1	26639	ENSG00000173950	152002	12_12338047_T_C	12	12338047	T	C								XXYLT1	0.1692	0.029971	1.64699e-08	35376	6375_75	SomaScan v4
Q8NBI6	XXYLT1	26639	ENSG00000173950	152002	19_54251270_T_C	19	54251270	T	C								XXYLT1	-0.0764	0.008511	2.79898e-19	35368	6375_75	SomaScan v4
Q8NBI6	XXYLT1	26639	ENSG00000173950	152002	3_196209183_C_T	3	196209183	C	T								XXYLT1	0.2706	0.045416	2.549e-09	35207	6375_75	SomaScan v4
Q8NBI6	XXYLT1	26639	ENSG00000173950	152002	3_196899221_A_G	3	196899221	A	G								XXYLT1	-0.7916	0.120143	4.43404e-11	35200	6375_75	SomaScan v4
P67809	YBX1	8014	ENSG00000065978	4904	11_196944_C_T	11	196944	C	T								YBX1	0.0769	0.009284	1.20393e-16	35351	9751_72	SomaScan v4
P67809	YBX1	8014	ENSG00000065978	4904	12_10692619_T_G	12	10692619	T	G								YBX1	0.1114	0.013219	3.53265e-17	35391	9751_72	SomaScan v4
P67809	YBX1	8014	ENSG00000065978	4904	17_35387281_T_C	17	35387281	T	C								YBX1	0.2903	0.048626	2.37197e-09	35366	9751_72	SomaScan v4
P67809	YBX1	8014	ENSG00000065978	4904	17_35575265_T_C	17	35575265	T	C								YBX1	-0.1181	0.008066	1.51217e-48	35371	9751_72	SomaScan v4
P67809	YBX1	8014	ENSG00000065978	4904	18_46167187_C_T	18	46167187	C	T								YBX1	-0.049	0.008119	1.588e-09	35350	9751_72	SomaScan v4
P67809	YBX1	8014	ENSG00000065978	4904	20_4162192_G_A	20	4162192	G	A								YBX1	-0.0518	0.008156	2.14102e-10	35371	9751_72	SomaScan v4
P67809	YBX1	8014	ENSG00000065978	4904	22_21585900_T_G	22	21585900	T	G								YBX1	0.0811	0.010157	1.41189e-15	35367	9751_72	SomaScan v4
P67809	YBX1	8014	ENSG00000065978	4904	3_56815721_T_C	3	56815721	T	C								YBX1	0.158	0.008281	3.70937e-81	35356	9751_72	SomaScan v4
P67809	YBX1	8014	ENSG00000065978	4904	9_132989126_C_T	9	132989126	C	T								YBX1	-0.1891	0.032399	5.32795e-09	35367	9751_72	SomaScan v4
Q9Y2T7	YBX2	17948	ENSG00000006047	51087	1_196677046_T_G	1	196677046	T	G								YBX2	-0.0689	0.008264	7.62079e-17	35338	6372_7	SomaScan v4
Q9Y2T7	YBX2	17948	ENSG00000006047	51087	11_247028_G_A	11	247028	G	A								YBX2	0.0935	0.009455	4.64943e-23	35349	6372_7	SomaScan v4
Q9Y2T7	YBX2	17948	ENSG00000006047	51087	12_10730917_T_C	12	10730917	T	C								YBX2	0.0587	0.010418	1.758e-08	35386	6372_7	SomaScan v4
Q9Y2T7	YBX2	17948	ENSG00000006047	51087	17_35498071_C_T	17	35498071	C	T								YBX2	-0.06	0.00815	1.81092e-13	35361	6372_7	SomaScan v4
Q9Y2T7	YBX2	17948	ENSG00000006047	51087	17_35575616_G_T	17	35575616	G	T								YBX2	0.1666	0.011237	9.93574e-50	35371	6372_7	SomaScan v4
Q9Y2T7	YBX2	17948	ENSG00000006047	51087	18_46167187_C_T	18	46167187	C	T								YBX2	-0.0447	0.008137	3.94403e-08	35350	6372_7	SomaScan v4
Q9Y2T7	YBX2	17948	ENSG00000006047	51087	22_21585900_T_G	22	21585900	T	G								YBX2	0.0624	0.01019	9.13398e-10	35367	6372_7	SomaScan v4
Q9Y2T7	YBX2	17948	ENSG00000006047	51087	3_56815721_T_C	3	56815721	T	C								YBX2	0.1799	0.008291	2.12324e-104	35356	6372_7	SomaScan v4
Q9Y2T7	YBX2	17948	ENSG00000006047	51087	9_132989126_C_T	9	132989126	C	T								YBX2	-0.2111	0.032472	7.98178e-11	35367	6372_7	SomaScan v4
O95619	YEATS4	24859	ENSG00000127337	8089	1_196677131_A_G	1	196677131	A	G								YEATS4	-0.0569	0.008089	2.00309e-12	35338	17474_106	SomaScan v4
O95619	YEATS4	24859	ENSG00000127337	8089	3_165743688_A_G	3	165743688	A	G								YEATS4	0.0497	0.008179	1.22699e-09	35339	17474_106	SomaScan v4
P07947	YES1	12841	ENSG00000176105	7525	1_196677046_T_G	1	196677046	T	G								YES1	-0.1575	0.008119	7.76605e-84	35338	2878_66	SomaScan v4
P07947	YES1	12841	ENSG00000176105	7525	1_196813906_A_C	1	196813906	A	C								YES1	-0.065	0.010223	2.04301e-10	35337	2878_66	SomaScan v4
Q96EC8	YIPF6	28304	ENSG00000181704	286451	1_196695521_C_T	1	196695521	C	T								YIPF6	-0.1537	0.008126	8.70763e-80	35338	9984_12	SomaScan v4
Q96EC8	YIPF6	28304	ENSG00000181704	286451	1_196813906_A_C	1	196813906	A	C								YIPF6	-0.0617	0.010239	1.679e-09	35337	9984_12	SomaScan v4
Q96EC8	YIPF6	28304	ENSG00000181704	286451	3_165787389_A_G	3	165787389	A	G								YIPF6	-0.0721	0.008134	7.74462e-19	35338	9984_12	SomaScan v4
Q96TA2	YME1L1	12843	ENSG00000136758	10730	1_196677131_A_G	1	196677131	A	G								YME1L1	-0.0844	0.00804	8.83894e-26	35329	11190_129	SomaScan v4
Q96TA2	YME1L1	12843	ENSG00000136758	10730	2_3592552_C_T	2	3592552	C	T								YME1L1	-0.0674	0.010181	3.59418e-11	35323	11190_129	SomaScan v4
Q96MU7	YTHDC1	30626	ENSG00000083896	91746	12_111270654_A_C	12	111270654	A	C								YTHDC1	0.0452	0.008245	4.20601e-08	35369	8878_48	SomaScan v4
Q96MU7	YTHDC1	30626	ENSG00000083896	91746	2_3592552_C_T	2	3592552	C	T								YTHDC1	-0.0655	0.01024	1.59302e-10	35332	8878_48	SomaScan v4
P31946	YWHAB	12849	ENSG00000166913	7529	20_45891103_G_A	20	45891103	G	A								YWHAB	-0.182	0.032473	2.08699e-08	35370	14156_33	SomaScan v4
P31946	YWHAB	12849	ENSG00000166913	7529	3_56815721_T_C	3	56815721	T	C								YWHAB	0.0518	0.008286	4.06004e-10	35356	14156_33	SomaScan v4
P62258	YWHAE	12851	ENSG00000108953	7531	1_196695521_C_T	1	196695521	C	T								YWHAE	-0.0752	0.007925	2.33722e-21	35338	14157_21	SomaScan v4
P62258	YWHAE	12851	ENSG00000108953	7531	3_165787389_A_G	3	165787389	A	G								YWHAE	-0.0898	0.007916	7.92319e-30	35338	14157_21	SomaScan v4
P62258	YWHAE	12851	ENSG00000108953	7531	3_26012591_C_T	3	26012591	C	T								YWHAE	-0.4483	0.077331	6.74497e-09	35358	14157_21	SomaScan v4
P27348	YWHAQ	12854	ENSG00000134308	10971	19_44908684_T_C	19	44908684	T	C								YWHAQ	-0.1053	0.010628	3.86545e-23	35368	7625_27	SomaScan v4
P27348	YWHAQ	12854	ENSG00000134308	10971	3_165787389_A_G	3	165787389	A	G								YWHAQ	-0.0511	0.008139	3.42799e-10	35338	7625_27	SomaScan v4
P25490	YY1	12856	ENSG00000100811	7528	1_196677131_A_G	1	196677131	A	G								YY1	-0.047	0.007907	2.776e-09	35338	17337_1	SomaScan v4
P25490	YY1	12856	ENSG00000100811	7528	17_7166093_G_A	17	7166093	G	A								YY1	0.2904	0.045493	1.73201e-10	35370	17337_1	SomaScan v4
Q8N4Q0	PTGR3	28697	ENSG00000180011	284273	14_105976220_T_C	14	105976220	T	C								ZADH2	0.2632	0.044519	3.378e-09	34966	17345_12	SomaScan v4
Q8N4Q0	PTGR3	28697	ENSG00000180011	284273	2_31057272_T_C	2	31057272	T	C								ZADH2	-0.045	0.008184	3.82798e-08	35364	17345_12	SomaScan v4
P43403	ZAP70	12858	ENSG00000115085	7535	1_196141224_C_T	1	196141224	C	T								ZAP70	0.0994	0.015384	1.03801e-10	35337	4476_22	SomaScan v4
P43403	ZAP70	12858	ENSG00000115085	7535	1_196677046_T_G	1	196677046	T	G								ZAP70	-0.2824	0.008174	1e-199	35338	4476_22	SomaScan v4
P43403	ZAP70	12858	ENSG00000115085	7535	1_196813906_A_C	1	196813906	A	C								ZAP70	-0.1153	0.010394	1.35894e-28	35337	4476_22	SomaScan v4
P43403	ZAP70	12858	ENSG00000115085	7535	1_196813906_A_C	1	196813906	A	C								ZAP70	-0.0925	0.010277	2.24078e-19	35337	3837_6	SomaScan v4
P43403	ZAP70	12858	ENSG00000115085	7535	1_197296992_G_A	1	197296992	G	A								ZAP70	-0.2569	0.040629	2.56301e-10	35338	4476_22	SomaScan v4
P43403	ZAP70	12858	ENSG00000115085	7535	1_197992799_C_T	1	197992799	C	T								ZAP70	0.1247	0.018681	2.47002e-11	35343	4476_22	SomaScan v4
P43403	ZAP70	12858	ENSG00000115085	7535	1_197992799_C_T	1	197992799	C	T								ZAP70	0.1077	0.018474	5.55201e-09	35343	3837_6	SomaScan v4
P43403	ZAP70	12858	ENSG00000115085	7535	1_201978878_G_T	1	201978878	G	T								ZAP70	-0.0474	0.008578	3.28103e-08	35355	4476_22	SomaScan v4
P43403	ZAP70	12858	ENSG00000115085	7535	19_6713251_G_A	19	6713251	G	A								ZAP70	-0.0896	0.009419	1.85097e-21	35372	4476_22	SomaScan v4
P43403	ZAP70	12858	ENSG00000115085	7535	19_6713251_G_A	19	6713251	G	A								ZAP70	-0.0664	0.009341	1.1749e-12	35372	3837_6	SomaScan v4
P43403	ZAP70	12858	ENSG00000115085	7535	19_886743_C_T	19	886743	C	T								ZAP70	-0.3444	0.053149	9.1791e-11	35319	4476_22	SomaScan v4
P43403	ZAP70	12858	ENSG00000115085	7535	3_165761011_C_T	3	165761011	C	T								ZAP70	0.1201	0.008688	1.8281e-43	35339	4476_22	SomaScan v4
P43403	ZAP70	12858	ENSG00000115085	7535	1_150812144_C_T	1	150812144	C	T								ZAP70	-0.1347	0.023666	1.25701e-08	35363	3837_6	SomaScan v4
P43403	ZAP70	12858	ENSG00000115085	7535	1_196086204_T_C	1	196086204	T	C								ZAP70	-0.0856	0.014687	5.59397e-09	35337	3837_6	SomaScan v4
P43403	ZAP70	12858	ENSG00000115085	7535	1_196695521_C_T	1	196695521	C	T								ZAP70	-0.2267	0.008105	3.56451e-172	35338	3837_6	SomaScan v4
P43403	ZAP70	12858	ENSG00000115085	7535	3_165762312_G_A	3	165762312	G	A								ZAP70	0.1233	0.010147	5.63119e-34	35339	3837_6	SomaScan v4
Q86T24	ZBTB33	16682	ENSG00000177485	10009	2_3592552_C_T	2	3592552	C	T								ZBTB33	-0.0693	0.010109	7.12033e-12	35323	12785_49	SomaScan v4
Q8IZN3	ZDHHC14	20341	ENSG00000175048	79683	1_196723248_T_C	1	196723248	T	C								ZDHHC14	-0.0486	0.007929	8.81292e-10	35330	11677_17	SomaScan v4
Q8TCF1	ZFAND1	25858	ENSG00000104231	79752	3_56815721_T_C	3	56815721	T	C								ZFAND1	0.0548	0.008476	1.012e-10	35356	19173_5	SomaScan v4
Q8TCF1	ZFAND1	25858	ENSG00000104231	79752	8_71743872_T_C	8	71743872	T	C								ZFAND1	-0.3412	0.061849	3.45502e-08	35347	19173_5	SomaScan v4
Q8TCF1	ZFAND1	25858	ENSG00000104231	79752	8_72622201_T_C	8	72622201	T	C								ZFAND1	-0.3309	0.058537	1.57801e-08	35344	19173_5	SomaScan v4
Q8TCF1	ZFAND1	25858	ENSG00000104231	79752	8_73637038_T_A	8	73637038	T	A								ZFAND1	-0.452	0.059139	2.12178e-14	35347	19173_5	SomaScan v4
Q8TCF1	ZFAND1	25858	ENSG00000104231	79752	8_74037585_A_G	8	74037585	A	G								ZFAND1	-0.7321	0.119212	8.192e-10	35348	19173_5	SomaScan v4
Q8TCF1	ZFAND1	25858	ENSG00000104231	79752	8_78697518_C_T	8	78697518	C	T								ZFAND1	-0.3768	0.068695	4.132e-08	35346	19173_5	SomaScan v4
Q8TCF1	ZFAND1	25858	ENSG00000104231	79752	8_79659762_T_C	8	79659762	T	C								ZFAND1	-0.5222	0.07945	4.94083e-11	35347	19173_5	SomaScan v4
Q8TCF1	ZFAND1	25858	ENSG00000104231	79752	8_80103837_C_T	8	80103837	C	T								ZFAND1	-0.6427	0.092771	4.27464e-12	35357	19173_5	SomaScan v4
Q8TCF1	ZFAND1	25858	ENSG00000104231	79752	8_80446214_C_T	8	80446214	C	T								ZFAND1	-0.973	0.103222	4.25011e-21	35354	19173_5	SomaScan v4
Q8TCF1	ZFAND1	25858	ENSG00000104231	79752	8_83018803_G_A	8	83018803	G	A								ZFAND1	-0.4208	0.046968	3.26814e-19	35346	19173_5	SomaScan v4
Q8TCF1	ZFAND1	25858	ENSG00000104231	79752	8_83892308_T_A	8	83892308	T	A								ZFAND1	-0.5443	0.042277	6.25893e-38	35347	19173_5	SomaScan v4
Q8TCF1	ZFAND1	25858	ENSG00000104231	79752	8_84715744_C_T	8	84715744	C	T								ZFAND1	-0.8696	0.06992	1.64589e-35	35348	19173_5	SomaScan v4
Q8TCF1	ZFAND1	25858	ENSG00000104231	79752	8_84940672_G_A	8	84940672	G	A								ZFAND1	-0.622	0.078137	1.71514e-15	35349	19173_5	SomaScan v4
Q8TCF1	ZFAND1	25858	ENSG00000104231	79752	8_86611140_G_A	8	86611140	G	A								ZFAND1	-1.0454	0.09677	3.33196e-27	35353	19173_5	SomaScan v4
Q8TCF1	ZFAND1	25858	ENSG00000104231	79752	8_87066847_T_C	8	87066847	T	C								ZFAND1	-0.1778	0.031201	1.20901e-08	35352	19173_5	SomaScan v4
Q8TCF1	ZFAND1	25858	ENSG00000104231	79752	8_87388883_A_G	8	87388883	A	G								ZFAND1	-0.2563	0.035429	4.6849e-13	35351	19173_5	SomaScan v4
Q8TCF1	ZFAND1	25858	ENSG00000104231	79752	8_87443121_C_T	8	87443121	C	T								ZFAND1	-0.8624	0.074245	3.43637e-31	35351	19173_5	SomaScan v4
Q8TCF1	ZFAND1	25858	ENSG00000104231	79752	8_88378348_T_G	8	88378348	T	G								ZFAND1	-0.3808	0.047292	8.1358e-16	35348	19173_5	SomaScan v4
Q8TCF1	ZFAND1	25858	ENSG00000104231	79752	8_88759437_T_A	8	88759437	T	A								ZFAND1	-0.2186	0.039767	3.86198e-08	35349	19173_5	SomaScan v4
Q8TCF1	ZFAND1	25858	ENSG00000104231	79752	8_89365768_G_T	8	89365768	G	T								ZFAND1	-1.0114	0.098781	1.32892e-24	35346	19173_5	SomaScan v4
Q8TCF1	ZFAND1	25858	ENSG00000104231	79752	8_89559483_G_A	8	89559483	G	A								ZFAND1	-0.3599	0.061765	5.64599e-09	35346	19173_5	SomaScan v4
Q8TCF1	ZFAND1	25858	ENSG00000104231	79752	8_90767648_G_A	8	90767648	G	A								ZFAND1	-0.4856	0.064386	4.62594e-14	35344	19173_5	SomaScan v4
Q8TCF1	ZFAND1	25858	ENSG00000104231	79752	8_92401525_C_T	8	92401525	C	T								ZFAND1	-0.4132	0.060843	1.11199e-11	35356	19173_5	SomaScan v4
Q8TCF1	ZFAND1	25858	ENSG00000104231	79752	8_92860466_C_T	8	92860466	C	T								ZFAND1	-0.7684	0.088936	5.626e-18	35354	19173_5	SomaScan v4
Q8TCF1	ZFAND1	25858	ENSG00000104231	79752	8_93143141_T_C	8	93143141	T	C								ZFAND1	-0.8826	0.095407	2.2269e-20	35352	19173_5	SomaScan v4
Q8TCF1	ZFAND1	25858	ENSG00000104231	79752	8_94087474_T_C	8	94087474	T	C								ZFAND1	-0.6132	0.082382	9.81296e-14	35351	19173_5	SomaScan v4
O76080	ZFAND5	13008	ENSG00000107372	7763	1_196677131_A_G	1	196677131	A	G								ZFAND5	-0.0507	0.008059	3.16002e-10	35338	18317_111	SomaScan v4
O76080	ZFAND5	13008	ENSG00000107372	7763	14_106473508_T_C	14	106473508	T	C								ZFAND5	-0.0597	0.010827	3.51099e-08	34966	18317_111	SomaScan v4
Q96JP5	ZFP91	14983	ENSG00000186660	80829	1_161604515_A_G	1	161604515	A	G								ZFP91	-0.0525	0.00889	3.51998e-09	35351	13651_54	SomaScan v4
Q5T4F4	ZFYVE27	26559	ENSG00000155256	118813	11_6823534_C_T	11	6823534	C	T								ZFYVE27	0.3377	0.059653	1.50401e-08	35381	9102_28	SomaScan v4
Q5T4F4	ZFYVE27	26559	ENSG00000155256	118813	11_7348046_A_T	11	7348046	A	T								ZFYVE27	0.6346	0.111322	1.19399e-08	35378	9102_28	SomaScan v4
Q5T4F4	ZFYVE27	26559	ENSG00000155256	118813	14_92729029_C_T	14	92729029	C	T								ZFYVE27	0.0471	0.008518	3.21499e-08	35361	9102_28	SomaScan v4
Q5T4F4	ZFYVE27	26559	ENSG00000155256	118813	14_92750678_G_A	14	92750678	G	A								ZFYVE27	-0.2065	0.026068	2.34315e-15	35363	9102_28	SomaScan v4
Q5T4F4	ZFYVE27	26559	ENSG00000155256	118813	3_56815721_T_C	3	56815721	T	C								ZFYVE27	0.0466	0.008296	1.93798e-08	35356	9102_28	SomaScan v4
Q5T4F4	ZFYVE27	26559	ENSG00000155256	118813	4_82352886_T_A	4	82352886	T	A								ZFYVE27	-0.5157	0.071257	4.58142e-13	35363	9102_28	SomaScan v4
Q5T4F4	ZFYVE27	26559	ENSG00000155256	118813	4_82728841_G_A	4	82728841	G	A								ZFYVE27	-0.4836	0.06391	3.8212e-14	35362	9102_28	SomaScan v4
Q5T4F4	ZFYVE27	26559	ENSG00000155256	118813	4_83302273_T_C	4	83302273	T	C								ZFYVE27	-0.6675	0.036315	1.87499e-75	35358	9102_28	SomaScan v4
Q5T4F4	ZFYVE27	26559	ENSG00000155256	118813	4_83309860_T_A	4	83309860	T	A								ZFYVE27	0.0718	0.009664	1.08993e-13	35360	9102_28	SomaScan v4
Q5T4F4	ZFYVE27	26559	ENSG00000155256	118813	4_84470909_A_G	4	84470909	A	G								ZFYVE27	-0.5198	0.066694	6.5013e-15	35354	9102_28	SomaScan v4
Q5T4F4	ZFYVE27	26559	ENSG00000155256	118813	4_84945652_T_C	4	84945652	T	C								ZFYVE27	-0.6649	0.102466	8.64172e-11	35358	9102_28	SomaScan v4
Q5T4F4	ZFYVE27	26559	ENSG00000155256	118813	4_85543290_G_A	4	85543290	G	A								ZFYVE27	-0.2117	0.038561	4.01902e-08	35356	9102_28	SomaScan v4
Q5T4F4	ZFYVE27	26559	ENSG00000155256	118813	4_88867938_G_T	4	88867938	G	T								ZFYVE27	-0.4965	0.090008	3.46402e-08	35349	9102_28	SomaScan v4
Q96DA0	ZG16B	30456	ENSG00000162078	124220	19_48703205_C_T	19	48703205	C	T								ZG16B	0.051	0.007913	1.158e-10	35377	8310_6	SomaScan v4
Q9UKY1	ZHX1	12871	ENSG00000165156	11244	1_196701627_C_T	1	196701627	C	T								ZHX1	-0.0564	0.008015	1.96291e-12	35330	12751_26	SomaScan v4
P21506	ZNF10	12879	ENSG00000256223	7556	19_10181296_A_G	19	10181296	A	G								ZNF10	0.1158	0.021237	4.95701e-08	35366	11567_23	SomaScan v4
P21506	ZNF10	12879	ENSG00000256223	7556	2_3159923_G_A	2	3159923	G	A								ZNF10	-0.6572	0.119516	3.82296e-08	35312	11567_23	SomaScan v4
P21506	ZNF10	12879	ENSG00000256223	7556	2_3592552_C_T	2	3592552	C	T								ZNF10	-0.2062	0.010273	1.27292e-89	35323	11567_23	SomaScan v4
P21506	ZNF10	12879	ENSG00000256223	7556	2_3646069_A_T	2	3646069	A	T								ZNF10	0.1477	0.026623	2.89301e-08	35327	11567_23	SomaScan v4
P21506	ZNF10	12879	ENSG00000256223	7556	2_3652301_G_T	2	3652301	G	T								ZNF10	-0.2218	0.030308	2.51073e-13	35327	11567_23	SomaScan v4
P52741	ZNF134	12918	ENSG00000213762	7693	1_196701627_C_T	1	196701627	C	T								ZNF134	-0.0446	0.00803	2.78997e-08	35330	12787_47	SomaScan v4
Q15697	ZNF174	12963	ENSG00000103343	7727	1_196695521_C_T	1	196695521	C	T								ZNF174	-0.0693	0.007986	4.04669e-18	35329	11486_26	SomaScan v4
Q15697	ZNF174	12963	ENSG00000103343	7727	3_165787389_A_G	3	165787389	A	G								ZNF174	-0.0529	0.007981	3.39938e-11	35329	11486_26	SomaScan v4
Q9Y473	ZNF175	12964	ENSG00000105497	7728	1_196695521_C_T	1	196695521	C	T								ZNF175	-0.1753	0.00814	7.16143e-103	35329	12716_3	SomaScan v4
Q9Y473	ZNF175	12964	ENSG00000105497	7728	1_196813906_A_C	1	196813906	A	C								ZNF175	-0.0625	0.010278	1.193e-09	35328	12716_3	SomaScan v4
Q9Y473	ZNF175	12964	ENSG00000105497	7728	14_94378610_C_T	14	94378610	C	T								ZNF175	0.2542	0.043348	4.51398e-09	35363	12716_3	SomaScan v4
Q9Y473	ZNF175	12964	ENSG00000105497	7728	19_6713251_G_A	19	6713251	G	A								ZNF175	-0.0557	0.009349	2.553e-09	35363	12716_3	SomaScan v4
Q9Y473	ZNF175	12964	ENSG00000105497	7728	3_165761011_C_T	3	165761011	C	T								ZNF175	0.0779	0.008618	1.58307e-19	35330	12716_3	SomaScan v4
P17022	ZNF18	12969	ENSG00000154957	7566	1_196139611_G_T	1	196139611	G	T								ZNF18	0.0781	0.013366	5.11705e-09	35328	11372_2	SomaScan v4
P17022	ZNF18	12969	ENSG00000154957	7566	1_196695521_C_T	1	196695521	C	T								ZNF18	-0.1918	0.008085	2.12814e-124	35329	11372_2	SomaScan v4
P17022	ZNF18	12969	ENSG00000154957	7566	1_196813906_A_C	1	196813906	A	C								ZNF18	-0.0752	0.010224	1.90414e-13	35328	11372_2	SomaScan v4
P17022	ZNF18	12969	ENSG00000154957	7566	3_165761011_C_T	3	165761011	C	T								ZNF18	0.124	0.008568	1.82894e-47	35330	11372_2	SomaScan v4
Q9UJW8	ZNF180	12970	ENSG00000167384	7733	1_196695521_C_T	1	196695521	C	T								ZNF180	-0.0588	0.007959	1.48902e-13	35329	12771_19	SomaScan v4
P17027	ZNF23	13023	ENSG00000167377	7571	1_196560700_C_T	1	196560700	C	T								ZNF23	0.0459	0.007844	4.86799e-09	35329	11565_58	SomaScan v4
P17027	ZNF23	13023	ENSG00000167377	7571	1_196702087_G_A	1	196702087	G	A								ZNF23	0.1126	0.007892	3.47696e-46	35330	11565_58	SomaScan v4
P17027	ZNF23	13023	ENSG00000167377	7571	14_106473508_T_C	14	106473508	T	C								ZNF23	-0.0669	0.01064	3.22701e-10	34957	11565_58	SomaScan v4
O43296	ZNF264	13057	ENSG00000083844	9422	1_196695521_C_T	1	196695521	C	T								ZNF264	-0.1008	0.008068	8.02971e-36	35338	9993_11	SomaScan v4
O43296	ZNF264	13057	ENSG00000083844	9422	3_165787389_A_G	3	165787389	A	G								ZNF264	-0.0529	0.008076	5.75705e-11	35338	9993_11	SomaScan v4
Q9NSD4	ZNF275	13069	ENSG00000063587	10838	11_57603269_C_T	11	57603269	C	T								ZNF275	0.0731	0.009276	3.26062e-15	35364	9609_25	SomaScan v4
Q9NSD4	ZNF275	13069	ENSG00000063587	10838	2_27588855_A_G	2	27588855	A	G								ZNF275	0.0564	0.009496	2.86603e-09	35373	9609_25	SomaScan v4
Q9NSD4	ZNF275	13069	ENSG00000063587	10838	3_74348841_G_A	3	74348841	G	A								ZNF275	0.1206	0.021625	2.44698e-08	35343	9609_25	SomaScan v4
Q8N554	ZNF276	23330	ENSG00000158805	92822	1_196158214_C_T	1	196158214	C	T								ZNF276	0.1064	0.019346	3.79901e-08	35337	14692_3	SomaScan v4
Q8N554	ZNF276	23330	ENSG00000158805	92822	1_196203512_G_A	1	196203512	G	A								ZNF276	-0.1269	0.0192	3.86189e-11	35337	14692_3	SomaScan v4
Q8N554	ZNF276	23330	ENSG00000158805	92822	1_196560700_C_T	1	196560700	C	T								ZNF276	-0.0585	0.008225	1.13789e-12	35338	14692_3	SomaScan v4
Q8N554	ZNF276	23330	ENSG00000158805	92822	1_196677046_T_G	1	196677046	T	G								ZNF276	-0.302	0.008172	1e-199	35338	14692_3	SomaScan v4
Q8N554	ZNF276	23330	ENSG00000158805	92822	1_196813906_A_C	1	196813906	A	C								ZNF276	-0.1087	0.010416	1.70883e-25	35337	14692_3	SomaScan v4
Q8N554	ZNF276	23330	ENSG00000158805	92822	1_197296992_G_A	1	197296992	G	A								ZNF276	-0.2546	0.040694	3.94003e-10	35338	14692_3	SomaScan v4
Q8N554	ZNF276	23330	ENSG00000158805	92822	1_197992799_C_T	1	197992799	C	T								ZNF276	0.1367	0.018723	2.85167e-13	35343	14692_3	SomaScan v4
Q8N554	ZNF276	23330	ENSG00000158805	92822	1_198303582_A_G	1	198303582	A	G								ZNF276	-0.0961	0.01693	1.376e-08	35345	14692_3	SomaScan v4
Q8N554	ZNF276	23330	ENSG00000158805	92822	1_201975086_G_A	1	201975086	G	A								ZNF276	-0.0487	0.008799	3.12198e-08	35357	14692_3	SomaScan v4
Q8N554	ZNF276	23330	ENSG00000158805	92822	19_6713251_G_A	19	6713251	G	A								ZNF276	-0.0551	0.009426	5.05406e-09	35372	14692_3	SomaScan v4
Q8N554	ZNF276	23330	ENSG00000158805	92822	19_886743_C_T	19	886743	C	T								ZNF276	-0.35	0.053157	4.57193e-11	35319	14692_3	SomaScan v4
Q8N554	ZNF276	23330	ENSG00000158805	92822	19_928402_C_T	19	928402	C	T								ZNF276	-0.3574	0.063899	2.229e-08	35320	14692_3	SomaScan v4
Q8N554	ZNF276	23330	ENSG00000158805	92822	2_216622986_G_A	2	216622986	G	A								ZNF276	-0.1532	0.026809	1.09999e-08	35359	14692_3	SomaScan v4
Q8N554	ZNF276	23330	ENSG00000158805	92822	3_165761011_C_T	3	165761011	C	T								ZNF276	0.1317	0.00869	7.00164e-52	35339	14692_3	SomaScan v4
Q86UD4	ZNF329	14209	ENSG00000181894	79673	1_196695521_C_T	1	196695521	C	T								ZNF329	-0.055	0.008012	6.64967e-12	35329	12803_9	SomaScan v4
Q9HCZ1	ZNF334	15806	ENSG00000198185	55713	1_196695521_C_T	1	196695521	C	T								ZNF334	-0.047	0.008086	6.158e-09	35329	12763_69	SomaScan v4
Q9HCZ1	ZNF334	15806	ENSG00000198185	55713	10_7700504_A_G	10	7700504	A	G								ZNF334	0.1887	0.016041	5.98825e-32	35352	12763_69	SomaScan v4
Q9HCZ1	ZNF334	15806	ENSG00000198185	55713	10_7732354_T_C	10	7732354	T	C								ZNF334	-0.4866	0.073791	4.27169e-11	35354	12763_69	SomaScan v4
Q9HCZ1	ZNF334	15806	ENSG00000198185	55713	10_7834982_A_G	10	7834982	A	G								ZNF334	-0.2517	0.034741	4.32215e-13	35355	12763_69	SomaScan v4
Q9HCZ1	ZNF334	15806	ENSG00000198185	55713	19_5170996_C_T	19	5170996	C	T								ZNF334	-0.2769	0.050586	4.40403e-08	35353	12763_69	SomaScan v4
Q9HCZ1	ZNF334	15806	ENSG00000198185	55713	3_52788773_T_C	3	52788773	T	C								ZNF334	-0.1229	0.008079	2.91474e-52	35345	12763_69	SomaScan v4
Q8IZ26	ZNF34	13098	ENSG00000196378	80778	1_196695521_C_T	1	196695521	C	T								ZNF34	-0.0491	0.008014	8.97408e-10	35338	18265_18	SomaScan v4
Q96SR6	ZNF382	17409	ENSG00000161298	84911	1_196695521_C_T	1	196695521	C	T								ZNF382	-0.0584	0.007949	2.03376e-13	35338	14616_16	SomaScan v4
Q96SR6	ZNF382	17409	ENSG00000161298	84911	6_167340203_C_T	6	167340203	C	T								ZNF382	-0.05	0.008883	1.81602e-08	35341	14616_16	SomaScan v4
P51814	ZNF41	13107	ENSG00000147124	7592	1_196702851_T_C	1	196702851	T	C								ZNF41	-0.1019	0.007984	2.64302e-37	35327	10003_15	SomaScan v4
P51814	ZNF41	13107	ENSG00000147124	7592	3_165743688_A_G	3	165743688	A	G								ZNF41	0.078	0.008092	5.48277e-22	35327	10003_15	SomaScan v4
Q09FC8	ZNF415	20636	ENSG00000170954	55786	1_196695521_C_T	1	196695521	C	T								ZNF415	-0.1093	0.008022	2.87012e-42	35329	12811_55	SomaScan v4
Q09FC8	ZNF415	20636	ENSG00000170954	55786	3_165787389_A_G	3	165787389	A	G								ZNF415	-0.0465	0.008014	6.54003e-09	35329	12811_55	SomaScan v4
Q8TF50	ZNF526	29415	ENSG00000167625	116115	1_196677131_A_G	1	196677131	A	G								ZNF526	-0.0636	0.008015	2.09508e-15	35338	14619_8	SomaScan v4
Q8TF50	ZNF526	29415	ENSG00000167625	116115	3_165762312_G_A	3	165762312	G	A								ZNF526	0.0738	0.009962	1.27791e-13	35339	14619_8	SomaScan v4
Q8TF50	ZNF526	29415	ENSG00000167625	116115	3_56815721_T_C	3	56815721	T	C								ZNF526	0.0603	0.008057	7.21772e-14	35356	14619_8	SomaScan v4
Q8TF50	ZNF526	29415	ENSG00000167625	116115	7_155976905_G_A	7	155976905	G	A								ZNF526	0.3287	0.059222	2.85102e-08	35332	14619_8	SomaScan v4
Q96MR9	ZNF560	26484	ENSG00000198028	147741	1_196695521_C_T	1	196695521	C	T								ZNF560	-0.0613	0.007952	1.26794e-14	35329	12543_76	SomaScan v4
Q969W8	ZNF566	25919	ENSG00000186017	84924	1_196695521_C_T	1	196695521	C	T								ZNF566	-0.0848	0.008093	1.09496e-25	35329	12795_2	SomaScan v4
Q969W8	ZNF566	25919	ENSG00000186017	84924	3_165787389_A_G	3	165787389	A	G								ZNF566	-0.0493	0.008084	1.071e-09	35329	12795_2	SomaScan v4
P51815	ZNF75D	13145	ENSG00000186376	7626	1_196677131_A_G	1	196677131	A	G								ZNF75D	-0.0547	0.008046	1.05609e-11	35329	11596_47	SomaScan v4
P51815	ZNF75D	13145	ENSG00000186376	7626	2_3592552_C_T	2	3592552	C	T								ZNF75D	-0.0596	0.010186	4.88697e-09	35323	11596_47	SomaScan v4
Q6NX45	ZNF774	33108	ENSG00000196391	342132	1_196695521_C_T	1	196695521	C	T								ZNF774	-0.1271	0.008086	1.1259e-55	35329	12760_34	SomaScan v4
Q6NX45	ZNF774	33108	ENSG00000196391	342132	3_165730791_T_G	3	165730791	T	G								ZNF774	-0.0551	0.008032	6.87227e-12	35330	12760_34	SomaScan v4
Q6NX45	ZNF774	33108	ENSG00000196391	342132	3_165760452_G_T	3	165760452	G	T								ZNF774	0.068	0.010085	1.55812e-11	35330	12760_34	SomaScan v4
Q8N446	ZNF843	28710	ENSG00000176723	283933	1_196695521_C_T	1	196695521	C	T								ZNF843	-0.079	0.008008	5.8776e-23	35338	8321_27	SomaScan v4
Q8N446	ZNF843	28710	ENSG00000176723	283933	3_165787389_A_G	3	165787389	A	G								ZNF843	-0.0456	0.008006	1.23001e-08	35338	8321_27	SomaScan v4
Q8N446	ZNF843	28710	ENSG00000176723	283933	6_96614917_T_G	6	96614917	T	G								ZNF843	0.172	0.030985	2.83903e-08	35343	8321_27	SomaScan v4
Q9ULT6	ZNRF3	18126	ENSG00000183579	84133	11_237209_G_A	11	237209	G	A								ZNRF3	0.0772	0.009387	1.97197e-16	35340	10390_21	SomaScan v4
Q9ULT6	ZNRF3	18126	ENSG00000183579	84133	14_94166278_T_A	14	94166278	T	A								ZNRF3	-0.0868	0.010104	8.67961e-18	35360	10390_21	SomaScan v4
Q9ULT6	ZNRF3	18126	ENSG00000183579	84133	17_35557785_T_C	17	35557785	T	C								ZNRF3	0.0842	0.011188	5.23359e-14	35359	10390_21	SomaScan v4
Q9ULT6	ZNRF3	18126	ENSG00000183579	84133	3_126951054_A_G	3	126951054	A	G								ZNRF3	0.4294	0.058954	3.24788e-13	35357	10390_21	SomaScan v4
Q9ULT6	ZNRF3	18126	ENSG00000183579	84133	3_127603553_G_A	3	127603553	G	A								ZNRF3	0.4773	0.041645	2.06681e-30	35350	10390_21	SomaScan v4
Q9ULT6	ZNRF3	18126	ENSG00000183579	84133	3_165744047_A_G	3	165744047	A	G								ZNRF3	0.0781	0.008963	2.95597e-18	35327	10390_21	SomaScan v4
Q9ULT6	ZNRF3	18126	ENSG00000183579	84133	3_56815721_T_C	3	56815721	T	C								ZNRF3	0.1451	0.008252	3.34965e-69	35344	10390_21	SomaScan v4
Q9ULT6	ZNRF3	18126	ENSG00000183579	84133	1_196810758_T_C	1	196810758	T	C								ZNRF3	-0.0631	0.009395	1.8608e-11	35338	14122_132	SomaScan v4
Q9ULT6	ZNRF3	18126	ENSG00000183579	84133	14_106473508_T_C	14	106473508	T	C								ZNRF3	-0.0762	0.010796	1.68616e-12	34966	14122_132	SomaScan v4
Q9ULT6	ZNRF3	18126	ENSG00000183579	84133	3_165743688_A_G	3	165743688	A	G								ZNRF3	0.0625	0.008142	1.63305e-14	35339	14122_132	SomaScan v4
Q12836	ZP4	15770	ENSG00000116996	57829	1_196695521_C_T	1	196695521	C	T								ZP4	-0.0784	0.008226	1.56711e-21	35338	7766_25	SomaScan v4
Q12836	ZP4	15770	ENSG00000116996	57829	2_216622986_G_A	2	216622986	G	A								ZP4	-0.157	0.026739	4.314e-09	35359	7766_25	SomaScan v4
Q12836	ZP4	15770	ENSG00000116996	57829	3_165761011_C_T	3	165761011	C	T								ZP4	0.1144	0.008673	9.92202e-40	35339	7766_25	SomaScan v4
Q12836	ZP4	15770	ENSG00000116996	57829	5_119334673_C_T	5	119334673	C	T								ZP4	0.2362	0.042754	3.30301e-08	35362	7766_25	SomaScan v4
Q9BS86	ZPBP	15662	ENSG00000042813	11055	1_196695521_C_T	1	196695521	C	T								ZPBP	-0.1875	0.008165	1.07399e-116	35338	8635_283	SomaScan v4
Q9BS86	ZPBP	15662	ENSG00000042813	11055	1_196813906_A_C	1	196813906	A	C								ZPBP	-0.0732	0.010322	1.32495e-12	35337	8635_283	SomaScan v4
Q9BS86	ZPBP	15662	ENSG00000042813	11055	3_165761011_C_T	3	165761011	C	T								ZPBP	0.1052	0.008653	5.21555e-34	35339	8635_283	SomaScan v4
Q6X784	ZPBP2	20678	ENSG00000186075	124626	1_196695521_C_T	1	196695521	C	T								ZPBP2	-0.0504	0.007911	1.87499e-10	35326	10710_23	SomaScan v4
Q6X784	ZPBP2	20678	ENSG00000186075	124626	9_75152655_T_C	9	75152655	T	C								ZPBP2	0.0473	0.007973	2.98703e-09	35342	10710_23	SomaScan v4
Q8TCW7	ZPLD1	27022	ENSG00000170044	131368	1_196695521_C_T	1	196695521	C	T								ZPLD1	-0.1033	0.008095	2.6872e-37	35338	5590_11	SomaScan v4
Q8TCW7	ZPLD1	27022	ENSG00000170044	131368	3_165743688_A_G	3	165743688	A	G								ZPLD1	0.0593	0.008211	5.11329e-13	35339	5590_11	SomaScan v4
Q9H900	ZWILCH	25468	ENSG00000174442	55055	1_196158214_C_T	1	196158214	C	T								ZWILCH	0.1063	0.019224	3.211e-08	35337	18302_204	SomaScan v4
Q9H900	ZWILCH	25468	ENSG00000174442	55055	1_196203512_G_A	1	196203512	G	A								ZWILCH	-0.1117	0.019081	4.797e-09	35337	18302_204	SomaScan v4
Q9H900	ZWILCH	25468	ENSG00000174442	55055	1_196560700_C_T	1	196560700	C	T								ZWILCH	-0.0529	0.008183	1.017e-10	35338	18302_204	SomaScan v4
Q9H900	ZWILCH	25468	ENSG00000174442	55055	1_196677046_T_G	1	196677046	T	G								ZWILCH	-0.2698	0.008149	1e-199	35338	18302_204	SomaScan v4
Q9H900	ZWILCH	25468	ENSG00000174442	55055	1_196813906_A_C	1	196813906	A	C								ZWILCH	-0.0989	0.010349	1.21703e-21	35337	18302_204	SomaScan v4
Q9H900	ZWILCH	25468	ENSG00000174442	55055	1_197296992_G_A	1	197296992	G	A								ZWILCH	-0.23	0.040441	1.29101e-08	35338	18302_204	SomaScan v4
Q9H900	ZWILCH	25468	ENSG00000174442	55055	1_197992799_C_T	1	197992799	C	T								ZWILCH	0.1212	0.018608	7.35529e-11	35343	18302_204	SomaScan v4
Q9H900	ZWILCH	25468	ENSG00000174442	55055	19_6713251_G_A	19	6713251	G	A								ZWILCH	-0.0515	0.009395	4.21396e-08	35372	18302_204	SomaScan v4
Q9H900	ZWILCH	25468	ENSG00000174442	55055	19_860766_G_A	19	860766	G	A								ZWILCH	-0.319	0.053707	2.857e-09	35315	18302_204	SomaScan v4
Q9H900	ZWILCH	25468	ENSG00000174442	55055	2_216622986_G_A	2	216622986	G	A								ZWILCH	-0.1503	0.0267	1.81101e-08	35359	18302_204	SomaScan v4
Q9H900	ZWILCH	25468	ENSG00000174442	55055	3_165767231_T_C	3	165767231	T	C								ZWILCH	-0.1248	0.008652	3.6358e-47	35339	18302_204	SomaScan v4
O95229	ZWINT	13195	ENSG00000122952	11130	1_196677131_A_G	1	196677131	A	G								ZWINT	-0.1125	0.008214	1.06194e-42	35338	18286_3	SomaScan v4
O95229	ZWINT	13195	ENSG00000122952	11130	1_196896455_C_T	1	196896455	C	T								ZWINT	0.0764	0.011906	1.38998e-10	35338	18286_3	SomaScan v4
O95229	ZWINT	13195	ENSG00000122952	11130	12_6413921_C_T	12	6413921	C	T								ZWINT	0.2225	0.0391	1.26599e-08	35380	18286_3	SomaScan v4
O95229	ZWINT	13195	ENSG00000122952	11130	12_6688913_G_A	12	6688913	G	A								ZWINT	0.283	0.047636	2.834e-09	35388	18286_3	SomaScan v4
O95229	ZWINT	13195	ENSG00000122952	11130	12_6863528_C_A	12	6863528	C	A								ZWINT	0.1927	0.034416	2.15501e-08	35391	18286_3	SomaScan v4
O95229	ZWINT	13195	ENSG00000122952	11130	12_6966831_G_A	12	6966831	G	A								ZWINT	0.2883	0.038231	4.66445e-14	35391	18286_3	SomaScan v4
O95229	ZWINT	13195	ENSG00000122952	11130	12_7089608_C_T	12	7089608	C	T								ZWINT	0.2895	0.013706	5.00956e-99	35390	18286_3	SomaScan v4
O95229	ZWINT	13195	ENSG00000122952	11130	3_165730791_T_G	3	165730791	T	G								ZWINT	-0.0558	0.008134	6.90081e-12	35339	18286_3	SomaScan v4
O95229	ZWINT	13195	ENSG00000122952	11130	3_165760452_G_T	3	165760452	G	T								ZWINT	0.0582	0.010216	1.22e-08	35339	18286_3	SomaScan v4
Q15942	ZYX	13200	ENSG00000159840	7791	1_247874908_G_A	1	247874908	G	A								ZYX	-0.0524	0.009432	2.76898e-08	35156	13632_10	SomaScan v4
Q15942	ZYX	13200	ENSG00000159840	7791	11_198986_T_C	11	198986	T	C								ZYX	0.0479	0.008134	3.88597e-09	35352	13632_10	SomaScan v4
Q15942	ZYX	13200	ENSG00000159840	7791	7_106676033_G_A	7	106676033	G	A								ZYX	-0.0526	0.00818	1.276e-10	35357	13632_10	SomaScan v4
Q8NBM8	PCYOX1L	28477	ENSG00000145882	78991	12_111569952_C_T	12	111569952	C	T								PCYOX1L	-0.0475	0.008223	7.61395e-09	35371	5599_88	SomaScan v4
Q8NBM8	PCYOX1L	28477	ENSG00000145882	78991	5_119581786_C_A	5	119581786	C	A								PCYOX1L	0.2277	0.040045	1.29999e-08	35363	5599_88	SomaScan v4
Q8NBM8	PCYOX1L	28477	ENSG00000145882	78991	8_74004849_A_G	8	74004849	A	G								PCYOX1L	0.173	0.019036	1.00693e-19	35348	5599_88	SomaScan v4
Q15116	PDCD1	8760	ENSG00000188389	5133	1_196695521_C_T	1	196695521	C	T								PDCD1	-0.1261	0.007957	1.46994e-56	35338	15623_1	SomaScan v4
Q15116	PDCD1	8760	ENSG00000188389	5133	3_165761011_C_T	3	165761011	C	T								PDCD1	0.0852	0.008423	4.73478e-24	35339	15623_1	SomaScan v4
Q9BQ51	PDCD1LG2	18731	ENSG00000197646	80380	17_7097978_C_T	17	7097978	C	T								PDCD1LG2	0.3217	0.049149	5.93335e-11	35373	3004_67	SomaScan v4
Q53EL6	PDCD4	8763	ENSG00000150593	27250	1_196695521_C_T	1	196695521	C	T								PDCD4	-0.0565	0.007974	1.38388e-12	35338	17202_37	SomaScan v4
O14737	PDCD5	8764	ENSG00000105185	9141	19_31560760_G_A	19	31560760	G	A								PDCD5	0.1668	0.029266	1.20199e-08	35356	12517_52	SomaScan v4
O14737	PDCD5	8764	ENSG00000105185	9141	19_33789836_T_C	19	33789836	T	C								PDCD5	0.4086	0.066118	6.41594e-10	35359	12517_52	SomaScan v4
O75340	PDCD6	8765	ENSG00000249915	10016	1_196695521_C_T	1	196695521	C	T								PDCD6	-0.092	0.00826	8.17335e-29	35338	19488_1	SomaScan v4
O75340	PDCD6	8765	ENSG00000249915	10016	1_56913999_T_C	1	56913999	T	C								PDCD6	-0.0959	0.00848	1.19289e-29	35369	19488_1	SomaScan v4
O75340	PDCD6	8765	ENSG00000249915	10016	12_9057603_G_T	12	9057603	G	T								PDCD6	-0.0521	0.008474	7.85199e-10	35387	19488_1	SomaScan v4
O75340	PDCD6	8765	ENSG00000249915	10016	14_94378610_C_T	14	94378610	C	T								PDCD6	0.2859	0.043804	6.72048e-11	35372	19488_1	SomaScan v4
O75340	PDCD6	8765	ENSG00000249915	10016	3_165761011_C_T	3	165761011	C	T								PDCD6	0.0566	0.00871	8.12456e-11	35339	19488_1	SomaScan v4
Q8WUM4	PDCD6IP	8766	ENSG00000170248	10015	3_32743113_G_A	3	32743113	G	A								PDCD6IP	-0.1442	0.025649	1.88699e-08	35352	18174_79	SomaScan v4
Q8WUM4	PDCD6IP	8766	ENSG00000170248	10015	3_35738360_A_G	3	35738360	A	G								PDCD6IP	-0.3809	0.066444	9.88804e-09	35358	18174_79	SomaScan v4
Q8N4E4	PDCL2	29524	ENSG00000163440	132954	1_196695521_C_T	1	196695521	C	T								PDCL2	-0.1059	0.00811	5.67937e-39	35338	14192_31	SomaScan v4
Q8N4E4	PDCL2	29524	ENSG00000163440	132954	14_94381049_G_A	14	94381049	G	A								PDCL2	0.5417	0.046465	2.08209e-31	35372	14192_31	SomaScan v4
Q8N4E4	PDCL2	29524	ENSG00000163440	132954	3_165787389_A_G	3	165787389	A	G								PDCL2	-0.0615	0.008109	3.34195e-14	35338	14192_31	SomaScan v4
Q9HCR9	PDE11A	8773	ENSG00000128655	50940	11_119045232_A_G	11	119045232	A	G								PDE11A	-0.0628	0.007873	1.50591e-15	35380	5252_33	SomaScan v4
Q9HCR9	PDE11A	8773	ENSG00000128655	50940	12_42802980_T_C	12	42802980	T	C								PDE11A	-0.0963	0.017215	2.21901e-08	35361	5252_33	SomaScan v4
Q9HCR9	PDE11A	8773	ENSG00000128655	50940	2_54964946_A_G	2	54964946	A	G								PDE11A	-0.0544	0.009916	4.11197e-08	35346	5252_33	SomaScan v4
Q9HCR9	PDE11A	8773	ENSG00000128655	50940	3_12720958_T_C	3	12720958	T	C								PDE11A	0.0455	0.007887	7.97297e-09	35369	5252_33	SomaScan v4
P54750	PDE1A	8774	ENSG00000115252	5136	2_3592552_C_T	2	3592552	C	T								PDE1A	-0.0718	0.010348	3.96187e-12	35332	5253_1	SomaScan v4
O00408	PDE2A	8777	ENSG00000186642	5138	1_196027107_C_T	1	196027107	C	T								PDE2A	-0.0775	0.013545	1.05599e-08	35336	5246_64	SomaScan v4
O00408	PDE2A	8777	ENSG00000186642	5138	1_196695521_C_T	1	196695521	C	T								PDE2A	-0.1571	0.007914	1.08293e-87	35338	5246_64	SomaScan v4
O00408	PDE2A	8777	ENSG00000186642	5138	1_197021412_T_C	1	197021412	T	C								PDE2A	-0.0477	0.007857	1.268e-09	35338	5246_64	SomaScan v4
O00408	PDE2A	8777	ENSG00000186642	5138	3_165773492_C_T	3	165773492	C	T								PDE2A	0.0572	0.0099	7.55892e-09	35339	5246_64	SomaScan v4
Q14432	PDE3A	8778	ENSG00000172572	5139	11_65159740_A_C	11	65159740	A	C								PDE3A	-0.0624	0.009193	1.13894e-11	35363	5254_69	SomaScan v4
Q14432	PDE3A	8778	ENSG00000172572	5139	8_126173409_A_G	8	126173409	A	G								PDE3A	0.3478	0.061718	1.74699e-08	35365	5254_69	SomaScan v4
P27815	PDE4A	8780	ENSG00000065989	5141	1_196695521_C_T	1	196695521	C	T								PDE4A	-0.0525	0.008095	8.86543e-11	35338	18918_86	SomaScan v4
P27815	PDE4A	8780	ENSG00000065989	5141	19_11601274_G_A	19	11601274	G	A								PDE4A	0.435	0.071447	1.13999e-09	35383	18918_86	SomaScan v4
P27815	PDE4A	8780	ENSG00000065989	5141	19_11617651_G_A	19	11617651	G	A								PDE4A	0.2748	0.037488	2.29403e-13	35383	18918_86	SomaScan v4
P27815	PDE4A	8780	ENSG00000065989	5141	19_11857609_C_T	19	11857609	C	T								PDE4A	0.5752	0.058489	8.01309e-23	35383	18918_86	SomaScan v4
P27815	PDE4A	8780	ENSG00000065989	5141	19_12960144_C_T	19	12960144	C	T								PDE4A	0.3514	0.049594	1.38484e-12	35381	18918_86	SomaScan v4
P27815	PDE4A	8780	ENSG00000065989	5141	19_8923992_G_A	19	8923992	G	A								PDE4A	0.4315	0.047759	1.6421e-19	35381	18918_86	SomaScan v4
P27815	PDE4A	8780	ENSG00000065989	5141	19_9247470_G_A	19	9247470	G	A								PDE4A	0.3814	0.04611	1.32312e-16	35378	18918_86	SomaScan v4
P27815	PDE4A	8780	ENSG00000065989	5141	19_9320928_A_C	19	9320928	A	C								PDE4A	0.6065	0.063527	1.33414e-21	35381	18918_86	SomaScan v4
P27815	PDE4A	8780	ENSG00000065989	5141	3_74348841_G_A	3	74348841	G	A								PDE4A	0.1236	0.021732	1.29e-08	35343	18918_86	SomaScan v4
Q08499	PDE4D	8783	ENSG00000113448	5144	1_196695521_C_T	1	196695521	C	T								PDE4D	-0.0753	0.008011	5.45004e-21	35338	5255_22	SomaScan v4
Q08499	PDE4D	8783	ENSG00000113448	5144	3_165744047_A_G	3	165744047	A	G								PDE4D	0.0543	0.00873	4.96398e-10	35339	5255_22	SomaScan v4
O76074	PDE5A	8784	ENSG00000138735	8654	10_63303060_C_T	10	63303060	C	T								PDE5A	0.0558	0.008176	8.79023e-12	35351	5256_86	SomaScan v4
O76074	PDE5A	8784	ENSG00000138735	8654	10_63303060_C_T	10	63303060	C	T								PDE5A	0.0578	0.008185	1.64097e-12	35351	16805_5	SomaScan v4
O76074	PDE5A	8784	ENSG00000138735	8654	11_198986_T_C	11	198986	T	C								PDE5A	0.0526	0.00813	9.822e-11	35352	5256_86	SomaScan v4
O76074	PDE5A	8784	ENSG00000138735	8654	11_198986_T_C	11	198986	T	C								PDE5A	0.0468	0.008145	9.1641e-09	35352	16805_5	SomaScan v4
O76074	PDE5A	8784	ENSG00000138735	8654	4_109218789_T_C	4	109218789	T	C								PDE5A	0.272	0.046946	6.87797e-09	35361	5256_86	SomaScan v4
O76074	PDE5A	8784	ENSG00000138735	8654	4_109580034_C_T	4	109580034	C	T								PDE5A	0.2596	0.046424	2.24502e-08	35361	5256_86	SomaScan v4
O76074	PDE5A	8784	ENSG00000138735	8654	4_110945824_A_G	4	110945824	A	G								PDE5A	0.2381	0.037829	3.09101e-10	35356	5256_86	SomaScan v4
O76074	PDE5A	8784	ENSG00000138735	8654	4_111083156_T_A	4	111083156	T	A								PDE5A	0.163	0.026635	9.37497e-10	35355	5256_86	SomaScan v4
O76074	PDE5A	8784	ENSG00000138735	8654	4_111990896_C_T	4	111990896	C	T								PDE5A	0.2776	0.044306	3.71501e-10	35358	5256_86	SomaScan v4
O76074	PDE5A	8784	ENSG00000138735	8654	4_114645270_G_A	4	114645270	G	A								PDE5A	0.2849	0.041819	9.58297e-12	35351	5256_86	SomaScan v4
O76074	PDE5A	8784	ENSG00000138735	8654	4_115314266_T_C	4	115314266	T	C								PDE5A	0.2076	0.03568	5.94196e-09	35348	5256_86	SomaScan v4
O76074	PDE5A	8784	ENSG00000138735	8654	4_115540923_A_G	4	115540923	A	G								PDE5A	0.2294	0.035717	1.339e-10	35349	5256_86	SomaScan v4
O76074	PDE5A	8784	ENSG00000138735	8654	4_117552782_G_A	4	117552782	G	A								PDE5A	0.5118	0.047463	4.13238e-27	35349	5256_86	SomaScan v4
O76074	PDE5A	8784	ENSG00000138735	8654	4_117925488_C_T	4	117925488	C	T								PDE5A	0.2685	0.030905	3.69403e-18	35351	5256_86	SomaScan v4
O76074	PDE5A	8784	ENSG00000138735	8654	4_118492247_T_C	4	118492247	T	C								PDE5A	0.1864	0.030608	1.13e-09	35353	5256_86	SomaScan v4
O76074	PDE5A	8784	ENSG00000138735	8654	4_118492247_T_C	4	118492247	T	C								PDE5A	0.1715	0.030636	2.168e-08	35353	16805_5	SomaScan v4
O76074	PDE5A	8784	ENSG00000138735	8654	4_120556082_A_G	4	120556082	A	G								PDE5A	-0.1099	0.017204	1.679e-10	35362	5256_86	SomaScan v4
O76074	PDE5A	8784	ENSG00000138735	8654	4_120556082_A_G	4	120556082	A	G								PDE5A	-0.1037	0.017215	1.702e-09	35362	16805_5	SomaScan v4
O76074	PDE5A	8784	ENSG00000138735	8654	4_120766063_G_A	4	120766063	G	A								PDE5A	-0.1806	0.028399	2.026e-10	35361	5256_86	SomaScan v4
O76074	PDE5A	8784	ENSG00000138735	8654	4_120766063_G_A	4	120766063	G	A								PDE5A	-0.1617	0.028433	1.293e-08	35361	16805_5	SomaScan v4
O76074	PDE5A	8784	ENSG00000138735	8654	4_121431726_A_C	4	121431726	A	C								PDE5A	0.2833	0.048924	7.011e-09	35359	5256_86	SomaScan v4
O76074	PDE5A	8784	ENSG00000138735	8654	4_123352353_T_G	4	123352353	T	G								PDE5A	-0.1887	0.033635	2.01999e-08	35350	5256_86	SomaScan v4
O76074	PDE5A	8784	ENSG00000138735	8654	4_123505924_G_A	4	123505924	G	A								PDE5A	0.0908	0.013722	3.65679e-11	35350	5256_86	SomaScan v4
O76074	PDE5A	8784	ENSG00000138735	8654	4_117780525_G_T	4	117780525	G	T								PDE5A	-0.3268	0.045758	9.19814e-13	35351	16805_5	SomaScan v4
O43924	PDE6D	8788	ENSG00000156973	5147	1_196677046_T_G	1	196677046	T	G								PDE6D	-0.0865	0.008207	5.665e-26	35332	13491_40	SomaScan v4
Q13946	PDE7A	8791	ENSG00000205268	5150	1_196695521_C_T	1	196695521	C	T								PDE7A	-0.0991	0.008074	1.24997e-34	35338	5178_5	SomaScan v4
Q13946	PDE7A	8791	ENSG00000205268	5150	3_165730791_T_G	3	165730791	T	G								PDE7A	-0.0444	0.008021	3.09999e-08	35339	5178_5	SomaScan v4
O76083	PDE9A	8795	ENSG00000160191	5152	1_196695521_C_T	1	196695521	C	T								PDE9A	-0.0443	0.008	3.06803e-08	35338	5201_50	SomaScan v4
P04085	PDGFA	8799	ENSG00000197461	5154	10_63311455_C_A	10	63311455	C	A								PDGFA	0.077	0.008303	1.80011e-20	35351	4499_21	SomaScan v4
P04085	PDGFA	8799	ENSG00000197461	5154	19_55032835_C_A	19	55032835	C	A								PDGFA	0.0628	0.011392	3.539e-08	35381	4499_21	SomaScan v4
P04085	PDGFA	8799	ENSG00000197461	5154	2_31255954_A_G	2	31255954	A	G								PDGFA	0.0476	0.008443	1.72199e-08	35369	4499_21	SomaScan v4
P01127	PDGFB	8800	ENSG00000100311	5155	10_102563271_G_T	10	102563271	G	T								PDGFB	-0.0518	0.008199	2.64801e-10	35370	4149_8	SomaScan v4
P01127	PDGFB	8800	ENSG00000100311	5155	10_63311455_C_A	10	63311455	C	A								PDGFB	0.0722	0.008228	1.71712e-18	35351	4149_8	SomaScan v4
P01127	PDGFB	8800	ENSG00000100311	5155	15_101450115_C_T	15	101450115	C	T								PDGFB	0.0621	0.00966	1.28899e-10	35307	4149_8	SomaScan v4
P01127	PDGFB	8800	ENSG00000100311	5155	19_55032835_C_A	19	55032835	C	A								PDGFB	0.0817	0.011303	4.89215e-13	35381	4149_8	SomaScan v4
Q9GZP0	PDGFD	30620	ENSG00000170962	80310	10_102576669_A_C	10	102576669	A	C								PDGFD	-0.0578	0.010506	3.76002e-08	35370	9341_1	SomaScan v4
Q9GZP0	PDGFD	30620	ENSG00000170962	80310	11_100873522_G_A	11	100873522	G	A								PDGFD	-0.0936	0.014635	1.59698e-10	35357	9341_1	SomaScan v4
Q9GZP0	PDGFD	30620	ENSG00000170962	80310	11_100873522_G_A	11	100873522	G	A								PDGFD	-0.1062	0.014577	3.20406e-13	35357	17140_57	SomaScan v4
Q9GZP0	PDGFD	30620	ENSG00000170962	80310	11_101935892_C_T	11	101935892	C	T								PDGFD	-0.3326	0.040742	3.25312e-16	35367	9341_1	SomaScan v4
Q9GZP0	PDGFD	30620	ENSG00000170962	80310	11_101935892_C_T	11	101935892	C	T								PDGFD	-0.3767	0.040605	1.74221e-20	35367	17140_57	SomaScan v4
Q9GZP0	PDGFD	30620	ENSG00000170962	80310	11_102532127_G_A	11	102532127	G	A								PDGFD	0.0508	0.008702	5.292e-09	35364	9341_1	SomaScan v4
Q9GZP0	PDGFD	30620	ENSG00000170962	80310	11_102532127_G_A	11	102532127	G	A								PDGFD	0.0551	0.008677	2.15501e-10	35364	17140_57	SomaScan v4
Q9GZP0	PDGFD	30620	ENSG00000170962	80310	11_102853485_T_G	11	102853485	T	G								PDGFD	-0.1351	0.022907	3.68299e-09	35364	9341_1	SomaScan v4
Q9GZP0	PDGFD	30620	ENSG00000170962	80310	11_102896572_A_G	11	102896572	A	G								PDGFD	-0.292	0.030437	8.51138e-22	35363	9341_1	SomaScan v4
Q9GZP0	PDGFD	30620	ENSG00000170962	80310	11_102896572_A_G	11	102896572	A	G								PDGFD	-0.2915	0.030346	7.5544e-22	35363	17140_57	SomaScan v4
Q9GZP0	PDGFD	30620	ENSG00000170962	80310	11_104909593_T_C	11	104909593	T	C								PDGFD	0.1289	0.017969	7.31981e-13	35365	9341_1	SomaScan v4
Q9GZP0	PDGFD	30620	ENSG00000170962	80310	11_104920527_C_T	11	104920527	C	T								PDGFD	-1.5041	0.126226	9.77687e-33	35364	9341_1	SomaScan v4
Q9GZP0	PDGFD	30620	ENSG00000170962	80310	11_104920527_C_T	11	104920527	C	T								PDGFD	-1.2944	0.125832	8.08537e-25	35364	17140_57	SomaScan v4
Q9GZP0	PDGFD	30620	ENSG00000170962	80310	11_104937664_G_A	11	104937664	G	A								PDGFD	0.4122	0.067699	1.13799e-09	35364	9341_1	SomaScan v4
Q9GZP0	PDGFD	30620	ENSG00000170962	80310	11_104937664_G_A	11	104937664	G	A								PDGFD	0.4103	0.067518	1.22501e-09	35364	17140_57	SomaScan v4
Q9GZP0	PDGFD	30620	ENSG00000170962	80310	11_104975468_C_T	11	104975468	C	T								PDGFD	0.2254	0.032366	3.30598e-12	35365	9341_1	SomaScan v4
Q9GZP0	PDGFD	30620	ENSG00000170962	80310	11_104975468_C_T	11	104975468	C	T								PDGFD	0.2048	0.032276	2.22101e-10	35365	17140_57	SomaScan v4
Q9GZP0	PDGFD	30620	ENSG00000170962	80310	11_105933081_T_A	11	105933081	T	A								PDGFD	-0.1102	0.012451	8.69161e-19	35367	9341_1	SomaScan v4
Q9GZP0	PDGFD	30620	ENSG00000170962	80310	11_106483418_A_G	11	106483418	A	G								PDGFD	-0.6624	0.091058	3.47696e-13	35362	9341_1	SomaScan v4
Q9GZP0	PDGFD	30620	ENSG00000170962	80310	11_107125107_G_T	11	107125107	G	T								PDGFD	-0.3717	0.062101	2.15799e-09	35357	9341_1	SomaScan v4
Q9GZP0	PDGFD	30620	ENSG00000170962	80310	11_107125107_G_T	11	107125107	G	T								PDGFD	-0.3569	0.06193	8.26399e-09	35357	17140_57	SomaScan v4
Q9GZP0	PDGFD	30620	ENSG00000170962	80310	11_108968906_G_A	11	108968906	G	A								PDGFD	-0.4877	0.082953	4.12098e-09	35355	9341_1	SomaScan v4
Q9GZP0	PDGFD	30620	ENSG00000170962	80310	11_108968906_G_A	11	108968906	G	A								PDGFD	-0.4594	0.082675	2.74897e-08	35355	17140_57	SomaScan v4
Q9GZP0	PDGFD	30620	ENSG00000170962	80310	11_112764010_G_T	11	112764010	G	T								PDGFD	-0.4195	0.06984	1.895e-09	35364	9341_1	SomaScan v4
Q9GZP0	PDGFD	30620	ENSG00000170962	80310	11_98963614_C_T	11	98963614	C	T								PDGFD	-0.7786	0.136133	1.06901e-08	35356	9341_1	SomaScan v4
Q9GZP0	PDGFD	30620	ENSG00000170962	80310	18_9620161_T_C	18	9620161	T	C								PDGFD	0.0577	0.010055	9.57106e-09	35369	9341_1	SomaScan v4
Q9GZP0	PDGFD	30620	ENSG00000170962	80310	7_106676033_G_A	7	106676033	G	A								PDGFD	-0.1	0.008264	1.04496e-33	35357	9341_1	SomaScan v4
Q9GZP0	PDGFD	30620	ENSG00000170962	80310	7_106676033_G_A	7	106676033	G	A								PDGFD	-0.1155	0.008221	7.78574e-45	35357	17140_57	SomaScan v4
Q9GZP0	PDGFD	30620	ENSG00000170962	80310	8_105188808_C_T	8	105188808	C	T								PDGFD	0.0586	0.010597	3.20701e-08	35361	9341_1	SomaScan v4
Q9GZP0	PDGFD	30620	ENSG00000170962	80310	8_105188808_C_T	8	105188808	C	T								PDGFD	0.0587	0.010542	2.57099e-08	35361	17140_57	SomaScan v4
Q9GZP0	PDGFD	30620	ENSG00000170962	80310	8_105569300_A_T	8	105569300	A	T								PDGFD	-0.169	0.009843	4.45246e-66	35365	9341_1	SomaScan v4
Q9GZP0	PDGFD	30620	ENSG00000170962	80310	8_105569300_A_T	8	105569300	A	T								PDGFD	-0.188	0.009788	3.22329e-82	35365	17140_57	SomaScan v4
Q9GZP0	PDGFD	30620	ENSG00000170962	80310	9_132637761_G_A	9	132637761	G	A								PDGFD	-0.7195	0.087369	1.79308e-16	35373	9341_1	SomaScan v4
Q9GZP0	PDGFD	30620	ENSG00000170962	80310	9_132637761_G_A	9	132637761	G	A								PDGFD	-0.7841	0.086945	1.90897e-19	35373	17140_57	SomaScan v4
Q9GZP0	PDGFD	30620	ENSG00000170962	80310	9_132989126_C_T	9	132989126	C	T								PDGFD	-0.1947	0.032961	3.48602e-09	35367	9341_1	SomaScan v4
Q9GZP0	PDGFD	30620	ENSG00000170962	80310	9_132989126_C_T	9	132989126	C	T								PDGFD	-0.2153	0.032802	5.25291e-11	35367	17140_57	SomaScan v4
Q9GZP0	PDGFD	30620	ENSG00000170962	80310	9_133052232_G_A	9	133052232	G	A								PDGFD	-0.4489	0.06993	1.36899e-10	35372	9341_1	SomaScan v4
Q9GZP0	PDGFD	30620	ENSG00000170962	80310	9_133052232_G_A	9	133052232	G	A								PDGFD	-0.5157	0.069574	1.24194e-13	35372	17140_57	SomaScan v4
Q9GZP0	PDGFD	30620	ENSG00000170962	80310	1_198634149_T_C	1	198634149	T	C								PDGFD	0.0469	0.008256	1.34199e-08	35343	17140_57	SomaScan v4
Q9GZP0	PDGFD	30620	ENSG00000170962	80310	11_101738348_G_A	11	101738348	G	A								PDGFD	-0.1063	0.015715	1.33999e-11	35366	17140_57	SomaScan v4
Q9GZP0	PDGFD	30620	ENSG00000170962	80310	11_102325812_C_T	11	102325812	C	T								PDGFD	-0.2003	0.034659	7.50602e-09	35363	17140_57	SomaScan v4
Q9GZP0	PDGFD	30620	ENSG00000170962	80310	11_102769028_T_C	11	102769028	T	C								PDGFD	-0.4107	0.071226	8.10905e-09	35363	17140_57	SomaScan v4
Q9GZP0	PDGFD	30620	ENSG00000170962	80310	11_104931379_A_G	11	104931379	A	G								PDGFD	-0.2566	0.044399	7.49394e-09	35364	17140_57	SomaScan v4
Q9GZP0	PDGFD	30620	ENSG00000170962	80310	11_104978510_T_C	11	104978510	T	C								PDGFD	-0.148	0.020642	7.51104e-13	35365	17140_57	SomaScan v4
Q9GZP0	PDGFD	30620	ENSG00000170962	80310	11_104984999_G_A	11	104984999	G	A								PDGFD	0.1151	0.017962	1.47401e-10	35365	17140_57	SomaScan v4
Q9GZP0	PDGFD	30620	ENSG00000170962	80310	11_105012758_A_G	11	105012758	A	G								PDGFD	-0.2741	0.041035	2.39497e-11	35364	17140_57	SomaScan v4
Q9GZP0	PDGFD	30620	ENSG00000170962	80310	11_105174225_T_A	11	105174225	T	A								PDGFD	0.1243	0.018156	7.58403e-12	35367	17140_57	SomaScan v4
Q9GZP0	PDGFD	30620	ENSG00000170962	80310	11_105326767_T_C	11	105326767	T	C								PDGFD	-0.239	0.031538	3.50268e-14	35367	17140_57	SomaScan v4
Q9GZP0	PDGFD	30620	ENSG00000170962	80310	11_105535065_T_C	11	105535065	T	C								PDGFD	-0.2383	0.02587	3.22107e-20	35367	17140_57	SomaScan v4
Q9GZP0	PDGFD	30620	ENSG00000170962	80310	11_105688017_T_C	11	105688017	T	C								PDGFD	-0.2295	0.022488	1.87715e-24	35368	17140_57	SomaScan v4
Q9GZP0	PDGFD	30620	ENSG00000170962	80310	11_106315664_T_C	11	106315664	T	C								PDGFD	-0.2142	0.031987	2.13501e-11	35361	17140_57	SomaScan v4
Q9GZP0	PDGFD	30620	ENSG00000170962	80310	11_106478466_A_C	11	106478466	A	C								PDGFD	-0.5223	0.090465	7.76301e-09	35362	17140_57	SomaScan v4
Q9GZP0	PDGFD	30620	ENSG00000170962	80310	11_107220000_C_A	11	107220000	C	A								PDGFD	0.0714	0.011307	2.70601e-10	35358	17140_57	SomaScan v4
Q9GZP0	PDGFD	30620	ENSG00000170962	80310	11_108340755_A_C	11	108340755	A	C								PDGFD	-0.1463	0.023378	3.89798e-10	35356	17140_57	SomaScan v4
Q9GZP0	PDGFD	30620	ENSG00000170962	80310	11_110042785_A_G	11	110042785	A	G								PDGFD	-0.4705	0.082154	1.022e-08	35356	17140_57	SomaScan v4
Q9GZP0	PDGFD	30620	ENSG00000170962	80310	16_8932543_G_A	16	8932543	G	A								PDGFD	-0.0622	0.010808	8.65307e-09	35378	17140_57	SomaScan v4
Q9GZP0	PDGFD	30620	ENSG00000170962	80310	18_9618051_C_T	18	9618051	C	T								PDGFD	0.0595	0.010396	1.04501e-08	35369	17140_57	SomaScan v4
Q9GZP0	PDGFD	30620	ENSG00000170962	80310	19_55051073_A_G	19	55051073	A	G								PDGFD	0.0663	0.010991	1.61599e-09	35381	17140_57	SomaScan v4
Q9GZP0	PDGFD	30620	ENSG00000170962	80310	22_42953626_T_C	22	42953626	T	C								PDGFD	-0.05	0.008988	2.651e-08	35374	17140_57	SomaScan v4
Q9GZP0	PDGFD	30620	ENSG00000170962	80310	9_97928886_G_A	9	97928886	G	A								PDGFD	-0.0513	0.008518	1.71601e-09	35345	17140_57	SomaScan v4
Q9GZP0	PDGFD	30620	ENSG00000170962	80310	X_100677523_G_T	X	100677523	G	T								PDGFD	0.044	0.007727	1.236e-08	30481	17140_57	SomaScan v4
P16234	PDGFRA	8803	ENSG00000134853	5156	1_161551141_C_T	1	161551141	C	T								PDGFRA	0.0786	0.01198	5.33826e-11	35339	10366_11	SomaScan v4
P16234	PDGFRA	8803	ENSG00000134853	5156	1_176758819_C_A	1	176758819	C	A								PDGFRA	0.5871	0.091814	1.61102e-10	35340	10366_11	SomaScan v4
P16234	PDGFRA	8803	ENSG00000134853	5156	1_180935680_A_G	1	180935680	A	G								PDGFRA	0.9583	0.107227	3.99577e-19	35343	10366_11	SomaScan v4
P16234	PDGFRA	8803	ENSG00000134853	5156	1_181563576_A_G	1	181563576	A	G								PDGFRA	0.3269	0.05726	1.136e-08	35342	10366_11	SomaScan v4
P16234	PDGFRA	8803	ENSG00000134853	5156	1_183756746_C_T	1	183756746	C	T								PDGFRA	0.8938	0.089755	2.32327e-23	35346	10366_11	SomaScan v4
P16234	PDGFRA	8803	ENSG00000134853	5156	1_184551326_G_A	1	184551326	G	A								PDGFRA	0.4688	0.060569	9.94947e-15	35348	10366_11	SomaScan v4
P16234	PDGFRA	8803	ENSG00000134853	5156	1_184739642_T_C	1	184739642	T	C								PDGFRA	0.5757	0.08817	6.60237e-11	35348	10366_11	SomaScan v4
P16234	PDGFRA	8803	ENSG00000134853	5156	1_184968701_C_A	1	184968701	C	A								PDGFRA	0.8188	0.08155	1.01205e-23	35347	10366_11	SomaScan v4
P16234	PDGFRA	8803	ENSG00000134853	5156	1_185356728_G_A	1	185356728	G	A								PDGFRA	0.5064	0.066919	3.8089e-14	35345	10366_11	SomaScan v4
P16234	PDGFRA	8803	ENSG00000134853	5156	1_185462635_C_T	1	185462635	C	T								PDGFRA	0.3406	0.045642	8.49376e-14	35340	10366_11	SomaScan v4
P16234	PDGFRA	8803	ENSG00000134853	5156	1_185589315_T_C	1	185589315	T	C								PDGFRA	1.1902	0.102245	2.56094e-31	35346	10366_11	SomaScan v4
P16234	PDGFRA	8803	ENSG00000134853	5156	1_186772070_C_T	1	186772070	C	T								PDGFRA	0.3107	0.055559	2.24099e-08	35342	10366_11	SomaScan v4
P16234	PDGFRA	8803	ENSG00000134853	5156	1_187100680_G_T	1	187100680	G	T								PDGFRA	0.8752	0.126349	4.30427e-12	35344	10366_11	SomaScan v4
P16234	PDGFRA	8803	ENSG00000134853	5156	1_187221325_C_A	1	187221325	C	A								PDGFRA	0.6035	0.074095	3.7949e-16	35346	10366_11	SomaScan v4
P16234	PDGFRA	8803	ENSG00000134853	5156	1_187222968_A_G	1	187222968	A	G								PDGFRA	0.9306	0.112308	1.17004e-16	35346	10366_11	SomaScan v4
P16234	PDGFRA	8803	ENSG00000134853	5156	1_187330347_T_C	1	187330347	T	C								PDGFRA	0.6565	0.09134	6.60237e-13	35346	10366_11	SomaScan v4
P16234	PDGFRA	8803	ENSG00000134853	5156	1_187416428_T_C	1	187416428	T	C								PDGFRA	0.6967	0.067187	3.41193e-25	35345	10366_11	SomaScan v4
P16234	PDGFRA	8803	ENSG00000134853	5156	1_187633349_C_T	1	187633349	C	T								PDGFRA	0.2455	0.039071	3.312e-10	35335	10366_11	SomaScan v4
P16234	PDGFRA	8803	ENSG00000134853	5156	1_187817292_T_C	1	187817292	T	C								PDGFRA	0.3959	0.067117	3.66497e-09	35329	10366_11	SomaScan v4
P16234	PDGFRA	8803	ENSG00000134853	5156	1_188025320_A_G	1	188025320	A	G								PDGFRA	0.3413	0.044221	1.18195e-14	35328	10366_11	SomaScan v4
P16234	PDGFRA	8803	ENSG00000134853	5156	1_188199081_G_A	1	188199081	G	A								PDGFRA	0.339	0.054532	5.08195e-10	35328	10366_11	SomaScan v4
P16234	PDGFRA	8803	ENSG00000134853	5156	1_188238352_C_A	1	188238352	C	A								PDGFRA	0.1314	0.022832	8.66603e-09	35328	10366_11	SomaScan v4
P16234	PDGFRA	8803	ENSG00000134853	5156	1_188538911_C_A	1	188538911	C	A								PDGFRA	0.2915	0.051282	1.31401e-08	35329	10366_11	SomaScan v4
P16234	PDGFRA	8803	ENSG00000134853	5156	1_188765894_A_G	1	188765894	A	G								PDGFRA	0.4358	0.045876	2.10717e-21	35322	10366_11	SomaScan v4
P16234	PDGFRA	8803	ENSG00000134853	5156	1_188875448_C_A	1	188875448	C	A								PDGFRA	0.9104	0.0963	3.26814e-21	35319	10366_11	SomaScan v4
P16234	PDGFRA	8803	ENSG00000134853	5156	1_189872813_T_A	1	189872813	T	A								PDGFRA	0.3263	0.048941	2.60675e-11	35319	10366_11	SomaScan v4
P16234	PDGFRA	8803	ENSG00000134853	5156	1_189982404_G_A	1	189982404	G	A								PDGFRA	0.5405	0.074002	2.79576e-13	35327	10366_11	SomaScan v4
P16234	PDGFRA	8803	ENSG00000134853	5156	1_190092043_G_T	1	190092043	G	T								PDGFRA	0.9688	0.099326	1.77787e-22	35328	10366_11	SomaScan v4
P16234	PDGFRA	8803	ENSG00000134853	5156	1_190239861_G_A	1	190239861	G	A								PDGFRA	1.159	0.106361	1.19289e-27	35328	10366_11	SomaScan v4
P16234	PDGFRA	8803	ENSG00000134853	5156	1_190560800_A_G	1	190560800	A	G								PDGFRA	0.9121	0.079215	1.11892e-30	35328	10366_11	SomaScan v4
P16234	PDGFRA	8803	ENSG00000134853	5156	1_190726152_G_T	1	190726152	G	T								PDGFRA	0.665	0.066302	1.12694e-23	35328	10366_11	SomaScan v4
P16234	PDGFRA	8803	ENSG00000134853	5156	1_191347715_T_G	1	191347715	T	G								PDGFRA	0.6217	0.099886	4.84395e-10	35329	10366_11	SomaScan v4
P16234	PDGFRA	8803	ENSG00000134853	5156	1_191467544_G_A	1	191467544	G	A								PDGFRA	0.3616	0.064915	2.54203e-08	35329	10366_11	SomaScan v4
P16234	PDGFRA	8803	ENSG00000134853	5156	1_191472510_T_C	1	191472510	T	C								PDGFRA	0.8283	0.125114	3.58261e-11	35329	10366_11	SomaScan v4
P16234	PDGFRA	8803	ENSG00000134853	5156	1_191902775_C_T	1	191902775	C	T								PDGFRA	0.6373	0.040379	4.06912e-56	35328	10366_11	SomaScan v4
P16234	PDGFRA	8803	ENSG00000134853	5156	1_192014506_C_T	1	192014506	C	T								PDGFRA	0.7551	0.08146	1.86896e-20	35329	10366_11	SomaScan v4
P16234	PDGFRA	8803	ENSG00000134853	5156	1_192085222_T_C	1	192085222	T	C								PDGFRA	0.6779	0.065888	7.92866e-25	35329	10366_11	SomaScan v4
P16234	PDGFRA	8803	ENSG00000134853	5156	1_192421878_C_T	1	192421878	C	T								PDGFRA	0.4623	0.032571	1.00392e-45	35330	10366_11	SomaScan v4
P16234	PDGFRA	8803	ENSG00000134853	5156	1_192508808_T_C	1	192508808	T	C								PDGFRA	0.3773	0.060996	6.18401e-10	35328	10366_11	SomaScan v4
P16234	PDGFRA	8803	ENSG00000134853	5156	1_192589472_C_A	1	192589472	C	A								PDGFRA	1.537	0.112073	8.33873e-43	35328	10366_11	SomaScan v4
P16234	PDGFRA	8803	ENSG00000134853	5156	1_192779019_G_A	1	192779019	G	A								PDGFRA	0.7423	0.080647	3.43795e-20	35331	10366_11	SomaScan v4
P16234	PDGFRA	8803	ENSG00000134853	5156	1_192784686_A_G	1	192784686	A	G								PDGFRA	0.6587	0.085555	1.36994e-14	35332	10366_11	SomaScan v4
P16234	PDGFRA	8803	ENSG00000134853	5156	1_193151061_A_G	1	193151061	A	G								PDGFRA	0.4288	0.05543	1.02707e-14	35333	10366_11	SomaScan v4
P16234	PDGFRA	8803	ENSG00000134853	5156	1_193316306_A_G	1	193316306	A	G								PDGFRA	1.2986	0.087736	1.43714e-49	35333	10366_11	SomaScan v4
P16234	PDGFRA	8803	ENSG00000134853	5156	1_193429114_G_A	1	193429114	G	A								PDGFRA	1.4717	0.105437	2.80802e-44	35333	10366_11	SomaScan v4
P16234	PDGFRA	8803	ENSG00000134853	5156	1_193523707_A_G	1	193523707	A	G								PDGFRA	1.1541	0.04752	2.71019e-130	35333	10366_11	SomaScan v4
P16234	PDGFRA	8803	ENSG00000134853	5156	1_193631844_C_T	1	193631844	C	T								PDGFRA	0.6197	0.062718	5.04661e-23	35343	10366_11	SomaScan v4
P16234	PDGFRA	8803	ENSG00000134853	5156	1_193824591_A_G	1	193824591	A	G								PDGFRA	1.3321	0.088354	2.30091e-51	35334	10366_11	SomaScan v4
P16234	PDGFRA	8803	ENSG00000134853	5156	1_193927608_G_A	1	193927608	G	A								PDGFRA	0.0921	0.011966	1.39508e-14	35334	10366_11	SomaScan v4
P16234	PDGFRA	8803	ENSG00000134853	5156	1_194252925_C_A	1	194252925	C	A								PDGFRA	0.4872	0.02601	2.74094e-78	35329	10366_11	SomaScan v4
P16234	PDGFRA	8803	ENSG00000134853	5156	1_194283929_G_T	1	194283929	G	T								PDGFRA	0.6829	0.056048	3.76964e-34	35330	10366_11	SomaScan v4
P16234	PDGFRA	8803	ENSG00000134853	5156	1_194660344_A_G	1	194660344	A	G								PDGFRA	1.564	0.105398	8.2054e-50	35331	10366_11	SomaScan v4
P16234	PDGFRA	8803	ENSG00000134853	5156	1_194677854_C_A	1	194677854	C	A								PDGFRA	0.7105	0.116082	9.31708e-10	35331	10366_11	SomaScan v4
P16234	PDGFRA	8803	ENSG00000134853	5156	1_194777960_C_A	1	194777960	C	A								PDGFRA	0.5534	0.083066	2.69774e-11	35331	10366_11	SomaScan v4
P16234	PDGFRA	8803	ENSG00000134853	5156	1_195129950_A_G	1	195129950	A	G								PDGFRA	0.909	0.068627	4.7874e-40	35330	10366_11	SomaScan v4
P16234	PDGFRA	8803	ENSG00000134853	5156	1_195175008_G_A	1	195175008	G	A								PDGFRA	0.0724	0.010371	2.92415e-12	35326	10366_11	SomaScan v4
P16234	PDGFRA	8803	ENSG00000134853	5156	1_195561111_C_T	1	195561111	C	T								PDGFRA	0.4697	0.051489	7.35529e-20	35327	10366_11	SomaScan v4
P16234	PDGFRA	8803	ENSG00000134853	5156	1_195905802_A_G	1	195905802	A	G								PDGFRA	1.4302	0.043226	1e-199	35328	10366_11	SomaScan v4
P16234	PDGFRA	8803	ENSG00000134853	5156	1_196000379_G_A	1	196000379	G	A								PDGFRA	0.2324	0.039462	3.879e-09	35326	10366_11	SomaScan v4
P16234	PDGFRA	8803	ENSG00000134853	5156	1_196032685_T_G	1	196032685	T	G								PDGFRA	1.039	0.103587	1.12305e-23	35324	10366_11	SomaScan v4
P16234	PDGFRA	8803	ENSG00000134853	5156	1_196049600_T_C	1	196049600	T	C								PDGFRA	1.5328	0.077456	3.68383e-87	35323	10366_11	SomaScan v4
P16234	PDGFRA	8803	ENSG00000134853	5156	1_196191760_G_A	1	196191760	G	A								PDGFRA	0.4769	0.071201	2.11398e-11	35325	10366_11	SomaScan v4
P16234	PDGFRA	8803	ENSG00000134853	5156	1_196237353_T_C	1	196237353	T	C								PDGFRA	0.5613	0.065706	1.31311e-17	35323	10366_11	SomaScan v4
P16234	PDGFRA	8803	ENSG00000134853	5156	1_196654207_T_C	1	196654207	T	C								PDGFRA	-0.1277	0.010073	7.93414e-37	35326	10366_11	SomaScan v4
P16234	PDGFRA	8803	ENSG00000134853	5156	1_196876095_T_C	1	196876095	T	C								PDGFRA	0.2506	0.010966	1.40281e-115	35326	10366_11	SomaScan v4
P16234	PDGFRA	8803	ENSG00000134853	5156	1_196948668_G_A	1	196948668	G	A								PDGFRA	1.4963	0.04666	1e-199	35326	10366_11	SomaScan v4
P16234	PDGFRA	8803	ENSG00000134853	5156	1_197091956_A_C	1	197091956	A	C								PDGFRA	-0.1121	0.017284	8.83894e-11	35326	10366_11	SomaScan v4
P16234	PDGFRA	8803	ENSG00000134853	5156	1_197244363_G_A	1	197244363	G	A								PDGFRA	1.6004	0.045343	1e-199	35326	10366_11	SomaScan v4
P16234	PDGFRA	8803	ENSG00000134853	5156	1_197293579_A_C	1	197293579	A	C								PDGFRA	1.6144	0.094312	1.09496e-65	35326	10366_11	SomaScan v4
P16234	PDGFRA	8803	ENSG00000134853	5156	1_197523928_C_T	1	197523928	C	T								PDGFRA	0.6586	0.104401	2.82001e-10	35329	10366_11	SomaScan v4
P16234	PDGFRA	8803	ENSG00000134853	5156	1_197992307_A_C	1	197992307	A	C								PDGFRA	0.3774	0.056095	1.72187e-11	35331	10366_11	SomaScan v4
P16234	PDGFRA	8803	ENSG00000134853	5156	1_198081599_T_G	1	198081599	T	G								PDGFRA	0.4948	0.028414	6.45952e-68	35332	10366_11	SomaScan v4
P16234	PDGFRA	8803	ENSG00000134853	5156	1_198155670_G_A	1	198155670	G	A								PDGFRA	0.2591	0.031512	1.9948e-16	35332	10366_11	SomaScan v4
P16234	PDGFRA	8803	ENSG00000134853	5156	1_198412941_G_A	1	198412941	G	A								PDGFRA	0.5706	0.088122	9.47327e-11	35333	10366_11	SomaScan v4
P16234	PDGFRA	8803	ENSG00000134853	5156	1_198437396_C_T	1	198437396	C	T								PDGFRA	0.6816	0.067873	9.93345e-24	35332	10366_11	SomaScan v4
P16234	PDGFRA	8803	ENSG00000134853	5156	1_198445127_G_A	1	198445127	G	A								PDGFRA	1.5783	0.121673	1.77215e-38	35332	10366_11	SomaScan v4
P16234	PDGFRA	8803	ENSG00000134853	5156	1_198450801_C_T	1	198450801	C	T								PDGFRA	0.6385	0.079887	1.3219e-15	35332	10366_11	SomaScan v4
P16234	PDGFRA	8803	ENSG00000134853	5156	1_198550718_A_G	1	198550718	A	G								PDGFRA	1.2081	0.077089	2.36701e-55	35332	10366_11	SomaScan v4
P16234	PDGFRA	8803	ENSG00000134853	5156	1_198552167_A_T	1	198552167	A	T								PDGFRA	0.3657	0.053484	8.05749e-12	35332	10366_11	SomaScan v4
P16234	PDGFRA	8803	ENSG00000134853	5156	1_198605462_T_C	1	198605462	T	C								PDGFRA	0.6827	0.125048	4.77496e-08	35328	10366_11	SomaScan v4
P16234	PDGFRA	8803	ENSG00000134853	5156	1_198636748_C_T	1	198636748	C	T								PDGFRA	0.2235	0.029346	2.61517e-14	35331	10366_11	SomaScan v4
P16234	PDGFRA	8803	ENSG00000134853	5156	1_198954463_G_A	1	198954463	G	A								PDGFRA	0.4049	0.04583	1.003e-18	35331	10366_11	SomaScan v4
P16234	PDGFRA	8803	ENSG00000134853	5156	1_199000034_A_T	1	199000034	A	T								PDGFRA	0.7257	0.069832	2.69215e-25	35331	10366_11	SomaScan v4
P16234	PDGFRA	8803	ENSG00000134853	5156	1_199196882_T_G	1	199196882	T	G								PDGFRA	0.3414	0.049216	4.01236e-12	35334	10366_11	SomaScan v4
P16234	PDGFRA	8803	ENSG00000134853	5156	1_199277663_A_T	1	199277663	A	T								PDGFRA	0.6099	0.091146	2.20902e-11	35334	10366_11	SomaScan v4
P16234	PDGFRA	8803	ENSG00000134853	5156	1_199373980_C_T	1	199373980	C	T								PDGFRA	1.3475	0.135484	2.63027e-23	35334	10366_11	SomaScan v4
P16234	PDGFRA	8803	ENSG00000134853	5156	1_199394189_C_T	1	199394189	C	T								PDGFRA	0.29	0.04508	1.25101e-10	35332	10366_11	SomaScan v4
P16234	PDGFRA	8803	ENSG00000134853	5156	1_199460338_C_T	1	199460338	C	T								PDGFRA	1.3066	0.098218	2.22177e-40	35332	10366_11	SomaScan v4
P16234	PDGFRA	8803	ENSG00000134853	5156	1_199486666_T_C	1	199486666	T	C								PDGFRA	0.3194	0.026847	1.228e-32	35332	10366_11	SomaScan v4
P16234	PDGFRA	8803	ENSG00000134853	5156	1_199497974_C_A	1	199497974	C	A								PDGFRA	0.3147	0.038793	4.96935e-16	35332	10366_11	SomaScan v4
P16234	PDGFRA	8803	ENSG00000134853	5156	1_199628429_T_C	1	199628429	T	C								PDGFRA	1.3597	0.099168	8.72168e-43	35341	10366_11	SomaScan v4
P16234	PDGFRA	8803	ENSG00000134853	5156	1_199632743_T_A	1	199632743	T	A								PDGFRA	0.2479	0.037469	3.68638e-11	35341	10366_11	SomaScan v4
P16234	PDGFRA	8803	ENSG00000134853	5156	1_199695435_G_A	1	199695435	G	A								PDGFRA	1.5392	0.125981	2.50092e-34	35340	10366_11	SomaScan v4
P16234	PDGFRA	8803	ENSG00000134853	5156	1_200348848_A_T	1	200348848	A	T								PDGFRA	0.3038	0.053621	1.464e-08	35343	10366_11	SomaScan v4
P16234	PDGFRA	8803	ENSG00000134853	5156	1_200373545_T_C	1	200373545	T	C								PDGFRA	0.4293	0.041244	2.25788e-25	35343	10366_11	SomaScan v4
P16234	PDGFRA	8803	ENSG00000134853	5156	1_200511963_A_G	1	200511963	A	G								PDGFRA	0.1719	0.027475	3.93704e-10	35343	10366_11	SomaScan v4
P16234	PDGFRA	8803	ENSG00000134853	5156	1_200603488_C_A	1	200603488	C	A								PDGFRA	0.2766	0.037122	9.25124e-14	35344	10366_11	SomaScan v4
P16234	PDGFRA	8803	ENSG00000134853	5156	1_200673153_T_C	1	200673153	T	C								PDGFRA	1.1789	0.091748	8.6836e-38	35344	10366_11	SomaScan v4
P16234	PDGFRA	8803	ENSG00000134853	5156	1_200813868_G_A	1	200813868	G	A								PDGFRA	0.9032	0.083211	1.90283e-27	35342	10366_11	SomaScan v4
P16234	PDGFRA	8803	ENSG00000134853	5156	1_201037889_C_T	1	201037889	C	T								PDGFRA	0.8254	0.112086	1.78484e-13	35343	10366_11	SomaScan v4
P16234	PDGFRA	8803	ENSG00000134853	5156	1_201152749_T_A	1	201152749	T	A								PDGFRA	0.528	0.071036	1.06292e-13	35342	10366_11	SomaScan v4
P16234	PDGFRA	8803	ENSG00000134853	5156	1_201186825_T_G	1	201186825	T	G								PDGFRA	0.5074	0.059697	1.90283e-17	35341	10366_11	SomaScan v4
P16234	PDGFRA	8803	ENSG00000134853	5156	1_201249315_G_A	1	201249315	G	A								PDGFRA	0.7021	0.056221	8.66962e-36	35342	10366_11	SomaScan v4
P16234	PDGFRA	8803	ENSG00000134853	5156	1_201484289_C_T	1	201484289	C	T								PDGFRA	0.2647	0.040422	5.81433e-11	35339	10366_11	SomaScan v4
P16234	PDGFRA	8803	ENSG00000134853	5156	1_201809114_A_G	1	201809114	A	G								PDGFRA	0.6246	0.104455	2.23702e-09	35344	10366_11	SomaScan v4
P16234	PDGFRA	8803	ENSG00000134853	5156	1_201929257_C_T	1	201929257	C	T								PDGFRA	0.4256	0.050132	2.07491e-17	35345	10366_11	SomaScan v4
P16234	PDGFRA	8803	ENSG00000134853	5156	1_202021708_A_G	1	202021708	A	G								PDGFRA	0.4152	0.069012	1.78398e-09	35347	10366_11	SomaScan v4
P16234	PDGFRA	8803	ENSG00000134853	5156	1_202058202_G_A	1	202058202	G	A								PDGFRA	0.6711	0.068947	2.1682e-22	35347	10366_11	SomaScan v4
P16234	PDGFRA	8803	ENSG00000134853	5156	1_202146618_C_T	1	202146618	C	T								PDGFRA	0.7098	0.076215	1.24108e-20	35346	10366_11	SomaScan v4
P16234	PDGFRA	8803	ENSG00000134853	5156	1_202147266_C_T	1	202147266	C	T								PDGFRA	0.743	0.129011	8.45201e-09	35346	10366_11	SomaScan v4
P16234	PDGFRA	8803	ENSG00000134853	5156	1_202234425_G_A	1	202234425	G	A								PDGFRA	0.3601	0.046653	1.17598e-14	35348	10366_11	SomaScan v4
P16234	PDGFRA	8803	ENSG00000134853	5156	1_202611965_C_T	1	202611965	C	T								PDGFRA	0.2358	0.031117	3.51075e-14	35348	10366_11	SomaScan v4
P16234	PDGFRA	8803	ENSG00000134853	5156	1_203223296_G_A	1	203223296	G	A								PDGFRA	0.5534	0.097305	1.29101e-08	35353	10366_11	SomaScan v4
P16234	PDGFRA	8803	ENSG00000134853	5156	1_203375064_G_A	1	203375064	G	A								PDGFRA	0.3633	0.05331	9.43192e-12	35354	10366_11	SomaScan v4
P16234	PDGFRA	8803	ENSG00000134853	5156	1_203463939_G_A	1	203463939	G	A								PDGFRA	0.2377	0.043211	3.77798e-08	35356	10366_11	SomaScan v4
P16234	PDGFRA	8803	ENSG00000134853	5156	1_203663797_T_C	1	203663797	T	C								PDGFRA	1.2638	0.11915	2.77204e-26	35355	10366_11	SomaScan v4
P16234	PDGFRA	8803	ENSG00000134853	5156	1_203667784_G_A	1	203667784	G	A								PDGFRA	0.4067	0.071059	1.044e-08	35355	10366_11	SomaScan v4
P16234	PDGFRA	8803	ENSG00000134853	5156	1_203711563_A_G	1	203711563	A	G								PDGFRA	1.1396	0.119692	1.71396e-21	35358	10366_11	SomaScan v4
P16234	PDGFRA	8803	ENSG00000134853	5156	1_204019288_A_G	1	204019288	A	G								PDGFRA	0.3771	0.064306	4.51398e-09	35359	10366_11	SomaScan v4
P16234	PDGFRA	8803	ENSG00000134853	5156	1_204230385_C_T	1	204230385	C	T								PDGFRA	0.3275	0.050331	7.67008e-11	35359	10366_11	SomaScan v4
P16234	PDGFRA	8803	ENSG00000134853	5156	1_204312659_C_A	1	204312659	C	A								PDGFRA	0.5777	0.100582	9.26894e-09	35359	10366_11	SomaScan v4
P16234	PDGFRA	8803	ENSG00000134853	5156	1_204389439_C_T	1	204389439	C	T								PDGFRA	0.2784	0.04725	3.81303e-09	35354	10366_11	SomaScan v4
P16234	PDGFRA	8803	ENSG00000134853	5156	10_4601006_C_T	10	4601006	C	T								PDGFRA	0.1379	0.022832	1.54301e-09	35361	10366_11	SomaScan v4
P16234	PDGFRA	8803	ENSG00000134853	5156	12_101190253_T_C	12	101190253	T	C								PDGFRA	0.4176	0.057749	4.7841e-13	35350	10366_11	SomaScan v4
P16234	PDGFRA	8803	ENSG00000134853	5156	12_101953605_C_T	12	101953605	C	T								PDGFRA	0.5796	0.092514	3.72804e-10	35351	10366_11	SomaScan v4
P16234	PDGFRA	8803	ENSG00000134853	5156	12_102642651_A_T	12	102642651	A	T								PDGFRA	0.6308	0.064017	6.61455e-23	35353	10366_11	SomaScan v4
P16234	PDGFRA	8803	ENSG00000134853	5156	12_102903066_A_G	12	102903066	A	G								PDGFRA	0.6108	0.064765	4.05976e-21	35353	10366_11	SomaScan v4
P16234	PDGFRA	8803	ENSG00000134853	5156	12_103083790_G_A	12	103083790	G	A								PDGFRA	0.2268	0.034027	2.6418e-11	35352	10366_11	SomaScan v4
P16234	PDGFRA	8803	ENSG00000134853	5156	12_103531351_T_G	12	103531351	T	G								PDGFRA	0.0932	0.014334	7.92136e-11	35355	10366_11	SomaScan v4
P16234	PDGFRA	8803	ENSG00000134853	5156	12_103681756_G_T	12	103681756	G	T								PDGFRA	0.6783	0.063302	8.63177e-27	35351	10366_11	SomaScan v4
P16234	PDGFRA	8803	ENSG00000134853	5156	12_103686731_G_A	12	103686731	G	A								PDGFRA	0.6091	0.082987	2.13993e-13	35351	10366_11	SomaScan v4
P16234	PDGFRA	8803	ENSG00000134853	5156	12_103756096_G_A	12	103756096	G	A								PDGFRA	0.0538	0.008477	2.20602e-10	35349	10366_11	SomaScan v4
P16234	PDGFRA	8803	ENSG00000134853	5156	12_99333022_A_C	12	99333022	A	C								PDGFRA	0.3312	0.050886	7.57879e-11	35353	10366_11	SomaScan v4
P16234	PDGFRA	8803	ENSG00000134853	5156	17_28368811_A_G	17	28368811	A	G								PDGFRA	-0.0452	0.008185	3.35197e-08	35348	10366_11	SomaScan v4
P16234	PDGFRA	8803	ENSG00000134853	5156	3_165718484_A_G	3	165718484	A	G								PDGFRA	0.0488	0.008097	1.66901e-09	35327	10366_11	SomaScan v4
P16234	PDGFRA	8803	ENSG00000134853	5156	4_43589871_C_A	4	43589871	C	A								PDGFRA	0.2904	0.050132	6.925e-09	35343	10366_11	SomaScan v4
P16234	PDGFRA	8803	ENSG00000134853	5156	4_44448874_G_A	4	44448874	G	A								PDGFRA	0.2691	0.041615	1.00399e-10	35343	10366_11	SomaScan v4
P16234	PDGFRA	8803	ENSG00000134853	5156	4_46561561_C_T	4	46561561	C	T								PDGFRA	0.2549	0.046583	4.45205e-08	35334	10366_11	SomaScan v4
P16234	PDGFRA	8803	ENSG00000134853	5156	4_47347179_A_G	4	47347179	A	G								PDGFRA	-0.2665	0.044205	1.652e-09	35334	10366_11	SomaScan v4
P16234	PDGFRA	8803	ENSG00000134853	5156	4_52482965_T_C	4	52482965	T	C								PDGFRA	0.3351	0.043947	2.44006e-14	35328	10366_11	SomaScan v4
P09619	PDGFRB	8804	ENSG00000113721	5159	17_7116978_T_C	17	7116978	T	C								PDGFRB	0.3868	0.051311	4.75992e-14	35376	3459_49	SomaScan v4
P09619	PDGFRB	8804	ENSG00000113721	5159	5_143225607_T_C	5	143225607	T	C								PDGFRB	-0.0622	0.011305	3.75699e-08	35372	3459_49	SomaScan v4
P09619	PDGFRB	8804	ENSG00000113721	5159	5_143607407_A_G	5	143607407	A	G								PDGFRB	0.4399	0.071106	6.14894e-10	35373	3459_49	SomaScan v4
P09619	PDGFRB	8804	ENSG00000113721	5159	5_143908268_G_T	5	143908268	G	T								PDGFRB	-0.0953	0.014925	1.711e-10	35372	3459_49	SomaScan v4
P09619	PDGFRB	8804	ENSG00000113721	5159	5_144059711_A_G	5	144059711	A	G								PDGFRB	-0.4086	0.072121	1.46599e-08	35373	3459_49	SomaScan v4
P09619	PDGFRB	8804	ENSG00000113721	5159	5_144075206_G_A	5	144075206	G	A								PDGFRB	0.4468	0.078755	1.40101e-08	35373	3459_49	SomaScan v4
P09619	PDGFRB	8804	ENSG00000113721	5159	5_144830582_C_T	5	144830582	C	T								PDGFRB	0.0865	0.014756	4.57204e-09	35375	3459_49	SomaScan v4
P09619	PDGFRB	8804	ENSG00000113721	5159	5_146323402_A_C	5	146323402	A	C								PDGFRB	0.0751	0.011143	1.59001e-11	35359	3459_49	SomaScan v4
P09619	PDGFRB	8804	ENSG00000113721	5159	5_146958375_G_A	5	146958375	G	A								PDGFRB	-0.2154	0.035458	1.242e-09	35362	3459_49	SomaScan v4
P09619	PDGFRB	8804	ENSG00000113721	5159	5_147077787_A_G	5	147077787	A	G								PDGFRB	0.2712	0.04862	2.434e-08	35362	3459_49	SomaScan v4
P09619	PDGFRB	8804	ENSG00000113721	5159	5_147167896_A_G	5	147167896	A	G								PDGFRB	0.5211	0.092857	2.00198e-08	35358	3459_49	SomaScan v4
P09619	PDGFRB	8804	ENSG00000113721	5159	5_147253907_A_G	5	147253907	A	G								PDGFRB	0.3762	0.057142	4.59092e-11	35361	3459_49	SomaScan v4
P09619	PDGFRB	8804	ENSG00000113721	5159	5_147268959_G_A	5	147268959	G	A								PDGFRB	-0.2295	0.033246	5.08745e-12	35358	3459_49	SomaScan v4
P09619	PDGFRB	8804	ENSG00000113721	5159	5_147298933_C_T	5	147298933	C	T								PDGFRB	0.216	0.038693	2.37197e-08	35357	3459_49	SomaScan v4
P09619	PDGFRB	8804	ENSG00000113721	5159	5_147325852_G_A	5	147325852	G	A								PDGFRB	0.433	0.069427	4.46797e-10	35357	3459_49	SomaScan v4
P09619	PDGFRB	8804	ENSG00000113721	5159	5_147557591_A_G	5	147557591	A	G								PDGFRB	-0.1186	0.017365	8.49767e-12	35354	3459_49	SomaScan v4
P09619	PDGFRB	8804	ENSG00000113721	5159	5_147672860_G_A	5	147672860	G	A								PDGFRB	0.2747	0.04782	9.22295e-09	35355	3459_49	SomaScan v4
P09619	PDGFRB	8804	ENSG00000113721	5159	5_147812411_A_C	5	147812411	A	C								PDGFRB	0.5612	0.083222	1.54703e-11	35356	3459_49	SomaScan v4
P09619	PDGFRB	8804	ENSG00000113721	5159	5_147837040_G_A	5	147837040	G	A								PDGFRB	-0.3735	0.060756	7.86792e-10	35356	3459_49	SomaScan v4
P09619	PDGFRB	8804	ENSG00000113721	5159	5_147909500_T_G	5	147909500	T	G								PDGFRB	-0.1259	0.016082	4.92493e-15	35355	3459_49	SomaScan v4
P09619	PDGFRB	8804	ENSG00000113721	5159	5_148014378_C_A	5	148014378	C	A								PDGFRB	-0.3365	0.058324	7.95207e-09	35357	3459_49	SomaScan v4
P09619	PDGFRB	8804	ENSG00000113721	5159	5_148035101_T_C	5	148035101	T	C								PDGFRB	-0.4957	0.070807	2.54624e-12	35357	3459_49	SomaScan v4
P09619	PDGFRB	8804	ENSG00000113721	5159	5_148135225_G_T	5	148135225	G	T								PDGFRB	-0.3934	0.042388	1.68112e-20	35357	3459_49	SomaScan v4
P09619	PDGFRB	8804	ENSG00000113721	5159	5_148289474_T_C	5	148289474	T	C								PDGFRB	-0.4228	0.073417	8.46798e-09	35357	3459_49	SomaScan v4
P09619	PDGFRB	8804	ENSG00000113721	5159	5_148377891_C_T	5	148377891	C	T								PDGFRB	0.3217	0.034108	4.02717e-21	35358	3459_49	SomaScan v4
P09619	PDGFRB	8804	ENSG00000113721	5159	5_148417751_G_A	5	148417751	G	A								PDGFRB	-0.2316	0.033118	2.68906e-12	35358	3459_49	SomaScan v4
P09619	PDGFRB	8804	ENSG00000113721	5159	5_148432432_G_A	5	148432432	G	A								PDGFRB	0.2185	0.025905	3.32506e-17	35358	3459_49	SomaScan v4
P09619	PDGFRB	8804	ENSG00000113721	5159	5_148475826_G_A	5	148475826	G	A								PDGFRB	0.4892	0.060663	7.37225e-16	35358	3459_49	SomaScan v4
P09619	PDGFRB	8804	ENSG00000113721	5159	5_148518349_C_T	5	148518349	C	T								PDGFRB	0.4239	0.060962	3.56205e-12	35358	3459_49	SomaScan v4
P09619	PDGFRB	8804	ENSG00000113721	5159	5_148525411_T_C	5	148525411	T	C								PDGFRB	0.6681	0.112563	2.93197e-09	35358	3459_49	SomaScan v4
P09619	PDGFRB	8804	ENSG00000113721	5159	5_148540200_A_G	5	148540200	A	G								PDGFRB	-0.379	0.041147	3.23817e-20	35358	3459_49	SomaScan v4
P09619	PDGFRB	8804	ENSG00000113721	5159	5_148583387_A_T	5	148583387	A	T								PDGFRB	0.4428	0.039586	4.78961e-29	35360	3459_49	SomaScan v4
P09619	PDGFRB	8804	ENSG00000113721	5159	5_148605473_G_A	5	148605473	G	A								PDGFRB	-0.1739	0.028391	9.05191e-10	35359	3459_49	SomaScan v4
P09619	PDGFRB	8804	ENSG00000113721	5159	5_148715791_G_A	5	148715791	G	A								PDGFRB	0.5065	0.069376	2.86088e-13	35359	3459_49	SomaScan v4
P09619	PDGFRB	8804	ENSG00000113721	5159	5_148731889_A_G	5	148731889	A	G								PDGFRB	0.3676	0.05453	1.57109e-11	35358	3459_49	SomaScan v4
P09619	PDGFRB	8804	ENSG00000113721	5159	5_148773147_A_G	5	148773147	A	G								PDGFRB	-0.2818	0.045126	4.24698e-10	35356	3459_49	SomaScan v4
P09619	PDGFRB	8804	ENSG00000113721	5159	5_148790724_C_T	5	148790724	C	T								PDGFRB	0.3809	0.064162	2.91099e-09	35353	3459_49	SomaScan v4
P09619	PDGFRB	8804	ENSG00000113721	5159	5_148810446_T_C	5	148810446	T	C								PDGFRB	0.2368	0.021124	3.63329e-29	35353	3459_49	SomaScan v4
P09619	PDGFRB	8804	ENSG00000113721	5159	5_148854273_G_T	5	148854273	G	T								PDGFRB	-0.348	0.054751	2.07e-10	35356	3459_49	SomaScan v4
P09619	PDGFRB	8804	ENSG00000113721	5159	5_148873458_G_A	5	148873458	G	A								PDGFRB	0.3561	0.045584	5.62859e-15	35358	3459_49	SomaScan v4
P09619	PDGFRB	8804	ENSG00000113721	5159	5_148883856_C_T	5	148883856	C	T								PDGFRB	-0.273	0.022492	6.69268e-34	35357	3459_49	SomaScan v4
P09619	PDGFRB	8804	ENSG00000113721	5159	5_148925718_T_C	5	148925718	T	C								PDGFRB	-0.3564	0.042238	3.23073e-17	35358	3459_49	SomaScan v4
P09619	PDGFRB	8804	ENSG00000113721	5159	5_148976132_A_G	5	148976132	A	G								PDGFRB	-0.1982	0.032601	1.20501e-09	35360	3459_49	SomaScan v4
P09619	PDGFRB	8804	ENSG00000113721	5159	5_149008124_G_A	5	149008124	G	A								PDGFRB	0.2516	0.03868	7.78574e-11	35360	3459_49	SomaScan v4
P09619	PDGFRB	8804	ENSG00000113721	5159	5_149013854_G_A	5	149013854	G	A								PDGFRB	0.4024	0.058766	7.5145e-12	35360	3459_49	SomaScan v4
P09619	PDGFRB	8804	ENSG00000113721	5159	5_149041672_G_A	5	149041672	G	A								PDGFRB	0.2183	0.038067	9.7699e-09	35360	3459_49	SomaScan v4
P09619	PDGFRB	8804	ENSG00000113721	5159	5_149043265_G_A	5	149043265	G	A								PDGFRB	-0.5092	0.085942	3.125e-09	35360	3459_49	SomaScan v4
P09619	PDGFRB	8804	ENSG00000113721	5159	5_149044060_G_T	5	149044060	G	T								PDGFRB	-0.2727	0.040597	1.85183e-11	35360	3459_49	SomaScan v4
P09619	PDGFRB	8804	ENSG00000113721	5159	5_149047717_C_T	5	149047717	C	T								PDGFRB	0.2214	0.036194	9.53411e-10	35360	3459_49	SomaScan v4
P09619	PDGFRB	8804	ENSG00000113721	5159	5_149052498_C_A	5	149052498	C	A								PDGFRB	-0.2185	0.029612	1.59698e-13	35360	3459_49	SomaScan v4
P09619	PDGFRB	8804	ENSG00000113721	5159	5_149075271_G_A	5	149075271	G	A								PDGFRB	-0.472	0.042474	1.08693e-28	35360	3459_49	SomaScan v4
P09619	PDGFRB	8804	ENSG00000113721	5159	5_149086577_A_G	5	149086577	A	G								PDGFRB	0.4237	0.064584	5.3629e-11	35360	3459_49	SomaScan v4
P09619	PDGFRB	8804	ENSG00000113721	5159	5_149094231_A_G	5	149094231	A	G								PDGFRB	0.4106	0.061452	2.36211e-11	35360	3459_49	SomaScan v4
P09619	PDGFRB	8804	ENSG00000113721	5159	5_149096576_A_G	5	149096576	A	G								PDGFRB	-0.5301	0.08687	1.046e-09	35360	3459_49	SomaScan v4
P09619	PDGFRB	8804	ENSG00000113721	5159	5_149113752_T_C	5	149113752	T	C								PDGFRB	-0.3022	0.052681	9.66807e-09	35360	3459_49	SomaScan v4
P09619	PDGFRB	8804	ENSG00000113721	5159	5_151114164_A_G	5	151114164	A	G								PDGFRB	-0.1543	0.010447	2.31526e-49	35352	3459_49	SomaScan v4
P09619	PDGFRB	8804	ENSG00000113721	5159	5_151115939_C_T	5	151115939	C	T								PDGFRB	-0.6085	0.099828	1.09099e-09	35352	3459_49	SomaScan v4
P09619	PDGFRB	8804	ENSG00000113721	5159	5_151125627_A_G	5	151125627	A	G								PDGFRB	0.4984	0.056935	2.0611e-18	35352	3459_49	SomaScan v4
P09619	PDGFRB	8804	ENSG00000113721	5159	5_151149849_T_C	5	151149849	T	C								PDGFRB	0.4288	0.049761	6.85962e-18	35352	3459_49	SomaScan v4
P09619	PDGFRB	8804	ENSG00000113721	5159	5_151154000_T_C	5	151154000	T	C								PDGFRB	0.5495	0.082147	2.24388e-11	35352	3459_49	SomaScan v4
P09619	PDGFRB	8804	ENSG00000113721	5159	5_151164492_C_T	5	151164492	C	T								PDGFRB	0.3426	0.052065	4.69894e-11	35352	3459_49	SomaScan v4
P09619	PDGFRB	8804	ENSG00000113721	5159	5_151167262_G_A	5	151167262	G	A								PDGFRB	-0.5167	0.088385	5.03501e-09	35352	3459_49	SomaScan v4
P09619	PDGFRB	8804	ENSG00000113721	5159	5_151226957_G_A	5	151226957	G	A								PDGFRB	0.2101	0.017014	4.95564e-35	35353	3459_49	SomaScan v4
P09619	PDGFRB	8804	ENSG00000113721	5159	5_151256474_G_A	5	151256474	G	A								PDGFRB	-0.478	0.08247	6.79094e-09	35353	3459_49	SomaScan v4
P09619	PDGFRB	8804	ENSG00000113721	5159	5_151324600_G_A	5	151324600	G	A								PDGFRB	0.3308	0.046883	1.71514e-12	35350	3459_49	SomaScan v4
P09619	PDGFRB	8804	ENSG00000113721	5159	5_151341886_C_T	5	151341886	C	T								PDGFRB	-0.4611	0.032002	4.58036e-47	35351	3459_49	SomaScan v4
P09619	PDGFRB	8804	ENSG00000113721	5159	5_151400793_A_G	5	151400793	A	G								PDGFRB	0.5904	0.064482	5.38022e-20	35351	3459_49	SomaScan v4
P09619	PDGFRB	8804	ENSG00000113721	5159	5_151406560_C_T	5	151406560	C	T								PDGFRB	0.5248	0.082715	2.229e-10	35351	3459_49	SomaScan v4
P09619	PDGFRB	8804	ENSG00000113721	5159	5_151420428_A_G	5	151420428	A	G								PDGFRB	-0.4758	0.07838	1.276e-09	35351	3459_49	SomaScan v4
P09619	PDGFRB	8804	ENSG00000113721	5159	5_151430409_C_T	5	151430409	C	T								PDGFRB	-0.7809	0.140068	2.47298e-08	35351	3459_49	SomaScan v4
P09619	PDGFRB	8804	ENSG00000113721	5159	5_151451263_C_T	5	151451263	C	T								PDGFRB	0.3511	0.062811	2.273e-08	35351	3459_49	SomaScan v4
P09619	PDGFRB	8804	ENSG00000113721	5159	5_151452094_G_A	5	151452094	G	A								PDGFRB	0.372	0.068153	4.80596e-08	35351	3459_49	SomaScan v4
P09619	PDGFRB	8804	ENSG00000113721	5159	5_151479314_C_T	5	151479314	C	T								PDGFRB	-0.3434	0.056339	1.093e-09	35351	3459_49	SomaScan v4
P09619	PDGFRB	8804	ENSG00000113721	5159	5_151572312_A_C	5	151572312	A	C								PDGFRB	0.0906	0.010412	3.27567e-18	35348	3459_49	SomaScan v4
P09619	PDGFRB	8804	ENSG00000113721	5159	5_151586239_A_C	5	151586239	A	C								PDGFRB	-0.4606	0.057961	1.91602e-15	35350	3459_49	SomaScan v4
P09619	PDGFRB	8804	ENSG00000113721	5159	5_151595504_C_T	5	151595504	C	T								PDGFRB	-0.2031	0.035604	1.167e-08	35349	3459_49	SomaScan v4
P09619	PDGFRB	8804	ENSG00000113721	5159	5_151649986_G_T	5	151649986	G	T								PDGFRB	-0.5913	0.088837	2.81384e-11	35351	3459_49	SomaScan v4
P09619	PDGFRB	8804	ENSG00000113721	5159	5_151653530_C_T	5	151653530	C	T								PDGFRB	0.3734	0.052219	8.63973e-13	35351	3459_49	SomaScan v4
P09619	PDGFRB	8804	ENSG00000113721	5159	5_151761733_A_T	5	151761733	A	T								PDGFRB	0.3068	0.054134	1.45001e-08	35352	3459_49	SomaScan v4
P09619	PDGFRB	8804	ENSG00000113721	5159	5_151833526_C_T	5	151833526	C	T								PDGFRB	0.3778	0.062437	1.43999e-09	35352	3459_49	SomaScan v4
P09619	PDGFRB	8804	ENSG00000113721	5159	5_151845465_C_T	5	151845465	C	T								PDGFRB	0.2994	0.046565	1.278e-10	35352	3459_49	SomaScan v4
P09619	PDGFRB	8804	ENSG00000113721	5159	5_151886513_G_A	5	151886513	G	A								PDGFRB	-0.338	0.056126	1.721e-09	35352	3459_49	SomaScan v4
P09619	PDGFRB	8804	ENSG00000113721	5159	5_151973775_A_G	5	151973775	A	G								PDGFRB	0.3021	0.054105	2.35603e-08	35352	3459_49	SomaScan v4
P09619	PDGFRB	8804	ENSG00000113721	5159	5_151986258_C_T	5	151986258	C	T								PDGFRB	-0.7727	0.122575	2.90302e-10	35352	3459_49	SomaScan v4
P09619	PDGFRB	8804	ENSG00000113721	5159	5_152000029_A_C	5	152000029	A	C								PDGFRB	-0.3852	0.056048	6.30231e-12	35352	3459_49	SomaScan v4
P09619	PDGFRB	8804	ENSG00000113721	5159	5_152003730_A_G	5	152003730	A	G								PDGFRB	0.2116	0.033315	2.13201e-10	35352	3459_49	SomaScan v4
P09619	PDGFRB	8804	ENSG00000113721	5159	5_152190187_G_A	5	152190187	G	A								PDGFRB	-0.4941	0.084168	4.348e-09	35351	3459_49	SomaScan v4
P09619	PDGFRB	8804	ENSG00000113721	5159	5_152228061_T_C	5	152228061	T	C								PDGFRB	-0.2307	0.037706	9.45301e-10	35351	3459_49	SomaScan v4
P09619	PDGFRB	8804	ENSG00000113721	5159	5_152421962_T_C	5	152421962	T	C								PDGFRB	-0.4814	0.035483	6.27769e-42	35352	3459_49	SomaScan v4
P09619	PDGFRB	8804	ENSG00000113721	5159	5_152713734_C_T	5	152713734	C	T								PDGFRB	0.1357	0.010663	4.20727e-37	35353	3459_49	SomaScan v4
P09619	PDGFRB	8804	ENSG00000113721	5159	5_152724194_C_T	5	152724194	C	T								PDGFRB	-0.2941	0.048826	1.70699e-09	35352	3459_49	SomaScan v4
P09619	PDGFRB	8804	ENSG00000113721	5159	5_153042818_G_A	5	153042818	G	A								PDGFRB	-0.3453	0.041393	7.30298e-17	35354	3459_49	SomaScan v4
P09619	PDGFRB	8804	ENSG00000113721	5159	5_153070594_A_G	5	153070594	A	G								PDGFRB	0.5042	0.071642	1.95389e-12	35354	3459_49	SomaScan v4
P09619	PDGFRB	8804	ENSG00000113721	5159	5_153229382_A_T	5	153229382	A	T								PDGFRB	-0.282	0.047197	2.30102e-09	35355	3459_49	SomaScan v4
P09619	PDGFRB	8804	ENSG00000113721	5159	5_153455744_A_G	5	153455744	A	G								PDGFRB	-0.4033	0.055156	2.6333e-13	35354	3459_49	SomaScan v4
P09619	PDGFRB	8804	ENSG00000113721	5159	5_153816928_G_A	5	153816928	G	A								PDGFRB	0.3989	0.051917	1.54917e-14	35361	3459_49	SomaScan v4
P09619	PDGFRB	8804	ENSG00000113721	5159	5_154015837_G_A	5	154015837	G	A								PDGFRB	0.1843	0.032628	1.61801e-08	35356	3459_49	SomaScan v4
P09619	PDGFRB	8804	ENSG00000113721	5159	5_154217837_G_T	5	154217837	G	T								PDGFRB	-0.1231	0.021666	1.333e-08	35355	3459_49	SomaScan v4
P09619	PDGFRB	8804	ENSG00000113721	5159	5_154250731_A_C	5	154250731	A	C								PDGFRB	-0.2044	0.035437	8.02602e-09	35355	3459_49	SomaScan v4
P09619	PDGFRB	8804	ENSG00000113721	5159	5_154279492_G_A	5	154279492	G	A								PDGFRB	0.2724	0.048365	1.78e-08	35355	3459_49	SomaScan v4
P09619	PDGFRB	8804	ENSG00000113721	5159	5_154285158_C_T	5	154285158	C	T								PDGFRB	-0.2587	0.027649	8.23948e-21	35355	3459_49	SomaScan v4
P09619	PDGFRB	8804	ENSG00000113721	5159	5_154346945_A_C	5	154346945	A	C								PDGFRB	-0.3135	0.037065	2.71581e-17	35354	3459_49	SomaScan v4
P09619	PDGFRB	8804	ENSG00000113721	5159	5_154424465_G_A	5	154424465	G	A								PDGFRB	-0.3423	0.046004	1.00207e-13	35355	3459_49	SomaScan v4
P09619	PDGFRB	8804	ENSG00000113721	5159	5_154664135_C_T	5	154664135	C	T								PDGFRB	0.2456	0.044686	3.88302e-08	35352	3459_49	SomaScan v4
P09619	PDGFRB	8804	ENSG00000113721	5159	5_154713056_C_T	5	154713056	C	T								PDGFRB	0.3563	0.058164	9.0261e-10	35352	3459_49	SomaScan v4
P09619	PDGFRB	8804	ENSG00000113721	5159	5_155126112_T_C	5	155126112	T	C								PDGFRB	0.0587	0.010378	1.54899e-08	35350	3459_49	SomaScan v4
P09619	PDGFRB	8804	ENSG00000113721	5159	5_155254274_T_C	5	155254274	T	C								PDGFRB	-0.0864	0.010972	3.41665e-15	35347	3459_49	SomaScan v4
P09619	PDGFRB	8804	ENSG00000113721	5159	5_155907804_A_G	5	155907804	A	G								PDGFRB	0.4831	0.084848	1.243e-08	35348	3459_49	SomaScan v4
P09619	PDGFRB	8804	ENSG00000113721	5159	5_155941085_C_T	5	155941085	C	T								PDGFRB	0.4377	0.066029	3.38065e-11	35348	3459_49	SomaScan v4
P09619	PDGFRB	8804	ENSG00000113721	5159	5_156019994_C_T	5	156019994	C	T								PDGFRB	0.3914	0.07168	4.75204e-08	35347	3459_49	SomaScan v4
P09619	PDGFRB	8804	ENSG00000113721	5159	5_156148900_G_A	5	156148900	G	A								PDGFRB	-0.3449	0.047735	5.0015e-13	35348	3459_49	SomaScan v4
P09619	PDGFRB	8804	ENSG00000113721	5159	5_156868009_G_A	5	156868009	G	A								PDGFRB	-0.2529	0.042927	3.83001e-09	35350	3459_49	SomaScan v4
P09619	PDGFRB	8804	ENSG00000113721	5159	5_157199226_G_A	5	157199226	G	A								PDGFRB	0.0943	0.012037	4.72825e-15	35350	3459_49	SomaScan v4
P09619	PDGFRB	8804	ENSG00000113721	5159	5_157848597_G_A	5	157848597	G	A								PDGFRB	0.3915	0.070976	3.46897e-08	35357	3459_49	SomaScan v4
P09619	PDGFRB	8804	ENSG00000113721	5159	5_157910354_C_T	5	157910354	C	T								PDGFRB	0.4849	0.081375	2.54097e-09	35357	3459_49	SomaScan v4
P09619	PDGFRB	8804	ENSG00000113721	5159	5_158066802_G_A	5	158066802	G	A								PDGFRB	-0.4721	0.086587	4.97096e-08	35359	3459_49	SomaScan v4
P09619	PDGFRB	8804	ENSG00000113721	5159	5_158427884_A_G	5	158427884	A	G								PDGFRB	0.0655	0.010462	3.82798e-10	35369	3459_49	SomaScan v4
P09619	PDGFRB	8804	ENSG00000113721	5159	5_158683840_T_C	5	158683840	T	C								PDGFRB	0.3166	0.056805	2.49799e-08	35368	3459_49	SomaScan v4
Q15198	PDGFRL	8805	ENSG00000104213	5157	17_7166093_G_A	17	7166093	G	A								PDGFRL	0.3648	0.046325	3.41429e-15	35370	9713_67	SomaScan v4
Q15198	PDGFRL	8805	ENSG00000104213	5157	3_45124319_C_T	3	45124319	C	T								PDGFRL	-0.297	0.052033	1.14401e-08	35341	9713_67	SomaScan v4
Q15198	PDGFRL	8805	ENSG00000104213	5157	3_45712555_T_C	3	45712555	T	C								PDGFRL	0.2624	0.039902	4.82948e-11	35345	9713_67	SomaScan v4
Q15198	PDGFRL	8805	ENSG00000104213	5157	3_45985339_G_A	3	45985339	G	A								PDGFRL	0.3487	0.054921	2.16501e-10	35346	9713_67	SomaScan v4
Q15198	PDGFRL	8805	ENSG00000104213	5157	3_46044091_G_A	3	46044091	G	A								PDGFRL	0.2872	0.039691	4.62275e-13	35345	9713_67	SomaScan v4
Q15198	PDGFRL	8805	ENSG00000104213	5157	3_46443008_C_A	3	46443008	C	A								PDGFRL	0.2656	0.00855	1e-199	35343	9713_67	SomaScan v4
Q15198	PDGFRL	8805	ENSG00000104213	5157	3_47869078_G_A	3	47869078	G	A								PDGFRL	0.2652	0.045228	4.53002e-09	35344	9713_67	SomaScan v4
Q15198	PDGFRL	8805	ENSG00000104213	5157	3_49880253_G_A	3	49880253	G	A								PDGFRL	0.0652	0.010115	1.14699e-10	35344	9713_67	SomaScan v4
Q15198	PDGFRL	8805	ENSG00000104213	5157	3_50723045_A_T	3	50723045	A	T								PDGFRL	0.216	0.037468	8.17109e-09	35342	9713_67	SomaScan v4
Q15198	PDGFRL	8805	ENSG00000104213	5157	3_51821868_G_A	3	51821868	G	A								PDGFRL	0.302	0.054368	2.78099e-08	35335	9713_67	SomaScan v4
Q15198	PDGFRL	8805	ENSG00000104213	5157	3_53515751_G_A	3	53515751	G	A								PDGFRL	0.2429	0.042765	1.348e-08	35349	9713_67	SomaScan v4
Q15198	PDGFRL	8805	ENSG00000104213	5157	8_13303878_A_G	8	13303878	A	G								PDGFRL	-0.2715	0.043701	5.21099e-10	35379	9713_67	SomaScan v4
Q15198	PDGFRL	8805	ENSG00000104213	5157	8_14238368_A_C	8	14238368	A	C								PDGFRL	-0.2689	0.048508	2.96599e-08	35365	9713_67	SomaScan v4
Q15198	PDGFRL	8805	ENSG00000104213	5157	8_14280236_T_C	8	14280236	T	C								PDGFRL	-0.4623	0.079152	5.19996e-09	35365	9713_67	SomaScan v4
Q15198	PDGFRL	8805	ENSG00000104213	5157	8_14993888_G_A	8	14993888	G	A								PDGFRL	-0.5906	0.082018	5.98274e-13	35363	9713_67	SomaScan v4
Q15198	PDGFRL	8805	ENSG00000104213	5157	8_15152612_C_T	8	15152612	C	T								PDGFRL	-0.2543	0.043258	4.134e-09	35360	9713_67	SomaScan v4
Q15198	PDGFRL	8805	ENSG00000104213	5157	8_15536666_A_G	8	15536666	A	G								PDGFRL	-0.4202	0.06747	4.72596e-10	35361	9713_67	SomaScan v4
Q15198	PDGFRL	8805	ENSG00000104213	5157	8_15615168_A_G	8	15615168	A	G								PDGFRL	-0.3876	0.0586	3.73336e-11	35365	9713_67	SomaScan v4
Q15198	PDGFRL	8805	ENSG00000104213	5157	8_16392236_T_A	8	16392236	T	A								PDGFRL	-0.5874	0.05151	4.01421e-30	35368	9713_67	SomaScan v4
Q15198	PDGFRL	8805	ENSG00000104213	5157	8_18600851_C_T	8	18600851	C	T								PDGFRL	0.1421	0.025193	1.69699e-08	35376	9713_67	SomaScan v4
Q15198	PDGFRL	8805	ENSG00000104213	5157	8_18648890_T_A	8	18648890	T	A								PDGFRL	-0.6282	0.114544	4.15002e-08	35375	9713_67	SomaScan v4
Q15198	PDGFRL	8805	ENSG00000104213	5157	8_18660651_C_T	8	18660651	C	T								PDGFRL	-0.4041	0.04402	4.31718e-20	35374	9713_67	SomaScan v4
Q15198	PDGFRL	8805	ENSG00000104213	5157	8_18776372_G_A	8	18776372	G	A								PDGFRL	-0.2543	0.034264	1.15611e-13	35375	9713_67	SomaScan v4
Q15198	PDGFRL	8805	ENSG00000104213	5157	8_18846963_T_C	8	18846963	T	C								PDGFRL	-0.6399	0.091798	3.1521e-12	35375	9713_67	SomaScan v4
Q15198	PDGFRL	8805	ENSG00000104213	5157	8_18886260_A_C	8	18886260	A	C								PDGFRL	0.0661	0.01059	4.33501e-10	35375	9713_67	SomaScan v4
Q15198	PDGFRL	8805	ENSG00000104213	5157	8_18978205_G_A	8	18978205	G	A								PDGFRL	-0.4145	0.062681	3.77138e-11	35380	9713_67	SomaScan v4
Q15198	PDGFRL	8805	ENSG00000104213	5157	8_19027501_T_G	8	19027501	T	G								PDGFRL	-0.9634	0.097274	4.00037e-23	35384	9713_67	SomaScan v4
Q15198	PDGFRL	8805	ENSG00000104213	5157	8_19118944_A_G	8	19118944	A	G								PDGFRL	-0.4692	0.068925	9.93574e-12	35382	9713_67	SomaScan v4
Q15198	PDGFRL	8805	ENSG00000104213	5157	8_19303970_G_A	8	19303970	G	A								PDGFRL	-0.1813	0.032524	2.48399e-08	35374	9713_67	SomaScan v4
P13667	PDIA4	30167	ENSG00000155660	9601	1_196695521_C_T	1	196695521	C	T								PDIA4	-0.1058	0.008096	4.99344e-39	35338	7146_16	SomaScan v4
P13667	PDIA4	30167	ENSG00000155660	9601	2_3592552_C_T	2	3592552	C	T								PDIA4	-0.0708	0.010278	5.64677e-12	35332	7146_16	SomaScan v4
P13667	PDIA4	30167	ENSG00000155660	9601	3_165787389_A_G	3	165787389	A	G								PDIA4	-0.061	0.008095	4.86071e-14	35338	7146_16	SomaScan v4
Q14554	PDIA5	24811	ENSG00000065485	10954	2_54964946_A_G	2	54964946	A	G								PDIA5	-0.0568	0.010173	2.357e-08	35346	5593_11	SomaScan v4
Q14554	PDIA5	24811	ENSG00000065485	10954	3_100042144_C_T	3	100042144	C	T								PDIA5	0.6928	0.12563	3.49599e-08	35332	5593_11	SomaScan v4
Q14554	PDIA5	24811	ENSG00000065485	10954	3_116731640_G_A	3	116731640	G	A								PDIA5	0.049	0.008717	1.89802e-08	35358	5593_11	SomaScan v4
Q14554	PDIA5	24811	ENSG00000065485	10954	3_117387395_T_C	3	117387395	T	C								PDIA5	0.4363	0.078105	2.323e-08	35364	5593_11	SomaScan v4
Q14554	PDIA5	24811	ENSG00000065485	10954	3_119083378_C_T	3	119083378	C	T								PDIA5	-0.1515	0.025692	3.708e-09	35362	5593_11	SomaScan v4
Q14554	PDIA5	24811	ENSG00000065485	10954	3_119140962_T_C	3	119140962	T	C								PDIA5	0.1148	0.018122	2.37498e-10	35362	5593_11	SomaScan v4
Q14554	PDIA5	24811	ENSG00000065485	10954	3_119170164_A_C	3	119170164	A	C								PDIA5	0.3412	0.059826	1.17601e-08	35362	5593_11	SomaScan v4
Q14554	PDIA5	24811	ENSG00000065485	10954	3_119451963_T_C	3	119451963	T	C								PDIA5	0.3224	0.053977	2.33002e-09	35362	5593_11	SomaScan v4
Q14554	PDIA5	24811	ENSG00000065485	10954	3_119801011_C_A	3	119801011	C	A								PDIA5	0.2112	0.029677	1.10713e-12	35362	5593_11	SomaScan v4
Q14554	PDIA5	24811	ENSG00000065485	10954	3_119861520_A_C	3	119861520	A	C								PDIA5	0.3343	0.056076	2.49799e-09	35362	5593_11	SomaScan v4
Q14554	PDIA5	24811	ENSG00000065485	10954	3_120051416_C_T	3	120051416	C	T								PDIA5	0.1538	0.017575	2.1169e-18	35362	5593_11	SomaScan v4
Q14554	PDIA5	24811	ENSG00000065485	10954	3_120514859_G_A	3	120514859	G	A								PDIA5	-0.2168	0.034694	4.132e-10	35362	5593_11	SomaScan v4
Q14554	PDIA5	24811	ENSG00000065485	10954	3_120529737_C_T	3	120529737	C	T								PDIA5	0.3292	0.059813	3.71604e-08	35362	5593_11	SomaScan v4
Q14554	PDIA5	24811	ENSG00000065485	10954	3_120550602_C_T	3	120550602	C	T								PDIA5	-0.2852	0.05171	3.48097e-08	35362	5593_11	SomaScan v4
Q14554	PDIA5	24811	ENSG00000065485	10954	3_120674936_C_T	3	120674936	C	T								PDIA5	0.5867	0.099522	3.743e-09	35358	5593_11	SomaScan v4
Q14554	PDIA5	24811	ENSG00000065485	10954	3_120724781_C_T	3	120724781	C	T								PDIA5	-0.1211	0.021444	1.63001e-08	35361	5593_11	SomaScan v4
Q14554	PDIA5	24811	ENSG00000065485	10954	3_120762559_A_G	3	120762559	A	G								PDIA5	0.1017	0.014285	1.08493e-12	35361	5593_11	SomaScan v4
Q14554	PDIA5	24811	ENSG00000065485	10954	3_120871530_C_T	3	120871530	C	T								PDIA5	0.4472	0.060786	1.88191e-13	35362	5593_11	SomaScan v4
Q14554	PDIA5	24811	ENSG00000065485	10954	3_120903617_G_A	3	120903617	G	A								PDIA5	0.4282	0.053129	7.65597e-16	35362	5593_11	SomaScan v4
Q14554	PDIA5	24811	ENSG00000065485	10954	3_121176840_T_C	3	121176840	T	C								PDIA5	0.2184	0.035727	9.78003e-10	35362	5593_11	SomaScan v4
Q14554	PDIA5	24811	ENSG00000065485	10954	3_121576464_G_A	3	121576464	G	A								PDIA5	0.1895	0.02678	1.48286e-12	35364	5593_11	SomaScan v4
Q14554	PDIA5	24811	ENSG00000065485	10954	3_121637215_C_T	3	121637215	C	T								PDIA5	0.323	0.049396	6.19298e-11	35367	5593_11	SomaScan v4
Q14554	PDIA5	24811	ENSG00000065485	10954	3_121705660_T_A	3	121705660	T	A								PDIA5	0.4511	0.079389	1.32999e-08	35367	5593_11	SomaScan v4
Q14554	PDIA5	24811	ENSG00000065485	10954	3_121713351_G_A	3	121713351	G	A								PDIA5	-0.1443	0.023802	1.33999e-09	35367	5593_11	SomaScan v4
Q14554	PDIA5	24811	ENSG00000065485	10954	3_121858787_G_A	3	121858787	G	A								PDIA5	0.4475	0.058536	2.09218e-14	35364	5593_11	SomaScan v4
Q14554	PDIA5	24811	ENSG00000065485	10954	3_121908121_C_T	3	121908121	C	T								PDIA5	0.3097	0.04331	8.62383e-13	35364	5593_11	SomaScan v4
Q14554	PDIA5	24811	ENSG00000065485	10954	3_121922343_G_A	3	121922343	G	A								PDIA5	0.4659	0.0723	1.16399e-10	35364	5593_11	SomaScan v4
Q14554	PDIA5	24811	ENSG00000065485	10954	3_122003360_C_T	3	122003360	C	T								PDIA5	-0.1325	0.024129	3.98997e-08	35372	5593_11	SomaScan v4
Q14554	PDIA5	24811	ENSG00000065485	10954	3_122021982_C_A	3	122021982	C	A								PDIA5	-0.1465	0.025384	7.85995e-09	35367	5593_11	SomaScan v4
Q14554	PDIA5	24811	ENSG00000065485	10954	3_122031610_G_A	3	122031610	G	A								PDIA5	-0.1936	0.02847	1.04592e-11	35367	5593_11	SomaScan v4
Q14554	PDIA5	24811	ENSG00000065485	10954	3_124115976_G_T	3	124115976	G	T								PDIA5	0.1677	0.019199	2.44399e-18	35368	5593_11	SomaScan v4
Q14554	PDIA5	24811	ENSG00000065485	10954	3_124150248_A_G	3	124150248	A	G								PDIA5	0.4696	0.082141	1.084e-08	35368	5593_11	SomaScan v4
Q14554	PDIA5	24811	ENSG00000065485	10954	3_124171692_A_G	3	124171692	A	G								PDIA5	0.3189	0.032665	1.62592e-22	35368	5593_11	SomaScan v4
Q14554	PDIA5	24811	ENSG00000065485	10954	3_124203571_T_C	3	124203571	T	C								PDIA5	0.3282	0.039118	4.85959e-17	35368	5593_11	SomaScan v4
Q14554	PDIA5	24811	ENSG00000065485	10954	3_124336874_C_T	3	124336874	C	T								PDIA5	0.4549	0.072604	3.71698e-10	35366	5593_11	SomaScan v4
Q14554	PDIA5	24811	ENSG00000065485	10954	3_124370964_T_C	3	124370964	T	C								PDIA5	0.5288	0.090062	4.31897e-09	35368	5593_11	SomaScan v4
Q14554	PDIA5	24811	ENSG00000065485	10954	3_124386133_G_A	3	124386133	G	A								PDIA5	0.2067	0.031638	6.43132e-11	35369	5593_11	SomaScan v4
Q14554	PDIA5	24811	ENSG00000065485	10954	3_124513863_C_T	3	124513863	C	T								PDIA5	0.2571	0.03384	3.01787e-14	35369	5593_11	SomaScan v4
Q14554	PDIA5	24811	ENSG00000065485	10954	3_124544214_T_G	3	124544214	T	G								PDIA5	0.4641	0.084977	4.72204e-08	35369	5593_11	SomaScan v4
Q14554	PDIA5	24811	ENSG00000065485	10954	3_124605080_T_C	3	124605080	T	C								PDIA5	0.2165	0.026531	3.34734e-16	35369	5593_11	SomaScan v4
Q14554	PDIA5	24811	ENSG00000065485	10954	3_124632726_T_C	3	124632726	T	C								PDIA5	-0.1918	0.032488	3.55304e-09	35369	5593_11	SomaScan v4
Q14554	PDIA5	24811	ENSG00000065485	10954	3_124706416_T_C	3	124706416	T	C								PDIA5	0.3182	0.054108	4.08103e-09	35369	5593_11	SomaScan v4
Q14554	PDIA5	24811	ENSG00000065485	10954	3_124779810_G_A	3	124779810	G	A								PDIA5	-0.1942	0.03146	6.70394e-10	35369	5593_11	SomaScan v4
Q14554	PDIA5	24811	ENSG00000065485	10954	3_124844256_T_C	3	124844256	T	C								PDIA5	0.4088	0.046519	1.52581e-18	35370	5593_11	SomaScan v4
Q14554	PDIA5	24811	ENSG00000065485	10954	3_124925473_G_A	3	124925473	G	A								PDIA5	-0.1124	0.014412	6.24597e-15	35370	5593_11	SomaScan v4
Q14554	PDIA5	24811	ENSG00000065485	10954	3_124927668_T_A	3	124927668	T	A								PDIA5	0.1674	0.030554	4.28302e-08	35370	5593_11	SomaScan v4
Q14554	PDIA5	24811	ENSG00000065485	10954	3_124952430_C_T	3	124952430	C	T								PDIA5	0.488	0.079863	9.93596e-10	35365	5593_11	SomaScan v4
Q14554	PDIA5	24811	ENSG00000065485	10954	3_125009964_C_A	3	125009964	C	A								PDIA5	0.1321	0.017908	1.62293e-13	35370	5593_11	SomaScan v4
Q14554	PDIA5	24811	ENSG00000065485	10954	3_125204141_G_A	3	125204141	G	A								PDIA5	0.2977	0.033553	7.14332e-19	35370	5593_11	SomaScan v4
Q14554	PDIA5	24811	ENSG00000065485	10954	3_125799515_G_A	3	125799515	G	A								PDIA5	0.3868	0.060031	1.16899e-10	35369	5593_11	SomaScan v4
Q14554	PDIA5	24811	ENSG00000065485	10954	3_126082224_G_T	3	126082224	G	T								PDIA5	0.0519	0.008871	4.90704e-09	35374	5593_11	SomaScan v4
Q14554	PDIA5	24811	ENSG00000065485	10954	3_126167797_T_C	3	126167797	T	C								PDIA5	0.2945	0.045597	1.05599e-10	35377	5593_11	SomaScan v4
Q14554	PDIA5	24811	ENSG00000065485	10954	3_126393948_G_T	3	126393948	G	T								PDIA5	-0.239	0.042335	1.64699e-08	35371	5593_11	SomaScan v4
Q14554	PDIA5	24811	ENSG00000065485	10954	3_126786262_A_G	3	126786262	A	G								PDIA5	0.5319	0.096117	3.13199e-08	35369	5593_11	SomaScan v4
Q14554	PDIA5	24811	ENSG00000065485	10954	3_126906876_C_T	3	126906876	C	T								PDIA5	0.241	0.038427	3.571e-10	35369	5593_11	SomaScan v4
Q14554	PDIA5	24811	ENSG00000065485	10954	3_127888048_C_T	3	127888048	C	T								PDIA5	0.1672	0.027106	6.89795e-10	35357	5593_11	SomaScan v4
Q15084	PDIA6	30168	ENSG00000143870	10130	2_54964946_A_G	2	54964946	A	G								PDIA6	-0.0611	0.01	9.95108e-10	35346	5650_9	SomaScan v4
Q8N807	PDILT	27338	ENSG00000169340	204474	1_196695521_C_T	1	196695521	C	T								PDILT	-0.0946	0.00811	1.91911e-31	35338	7092_7	SomaScan v4
Q8N807	PDILT	27338	ENSG00000169340	204474	3_165762312_G_A	3	165762312	G	A								PDILT	0.0639	0.010109	2.59902e-10	35339	7092_7	SomaScan v4
Q15118	PDK1	8809	ENSG00000152256	5163	1_196695521_C_T	1	196695521	C	T								PDK1	-0.0815	0.008099	8.01124e-24	35338	5227_60	SomaScan v4
Q15118	PDK1	8809	ENSG00000152256	5163	17_28367840_G_A	17	28367840	G	A								PDK1	0.055	0.007943	4.38228e-12	35360	5227_60	SomaScan v4
Q15118	PDK1	8809	ENSG00000152256	5163	3_165743688_A_G	3	165743688	A	G								PDK1	0.0542	0.008215	4.17638e-11	35339	5227_60	SomaScan v4
Q15119	PDK2	8810	ENSG00000005882	5164	1_196695521_C_T	1	196695521	C	T								PDK2	-0.0756	0.007994	3.15864e-21	35329	12651_21	SomaScan v4
O00151	PDLIM1	2067	ENSG00000107438	9124	7_106676033_G_A	7	106676033	G	A								PDLIM1	-0.0491	0.00809	1.28301e-09	35348	11428_31	SomaScan v4
O00151	PDLIM1	2067	ENSG00000107438	9124	9_132989126_C_T	9	132989126	C	T								PDLIM1	-0.1781	0.032213	3.223e-08	35358	11428_31	SomaScan v4
P50479	PDLIM4	16501	ENSG00000131435	8572	5_131001422_G_T	5	131001422	G	T								PDLIM4	-0.218	0.024162	1.8412e-19	35343	12387_7	SomaScan v4
O15530	PDPK1	8816	ENSG00000140992	5170	11_198986_T_C	11	198986	T	C								PDPK1	0.0462	0.00808	1.078e-08	35352	4460_8	SomaScan v4
O15530	PDPK1	8816	ENSG00000140992	5170	17_5848332_G_A	17	5848332	G	A								PDPK1	-0.1477	0.026121	1.563e-08	35374	4460_8	SomaScan v4
O15530	PDPK1	8816	ENSG00000140992	5170	3_56815721_T_C	3	56815721	T	C								PDPK1	0.0601	0.008289	4.15528e-13	35356	4460_8	SomaScan v4
O15530	PDPK1	8816	ENSG00000140992	5170	7_106676033_G_A	7	106676033	G	A								PDPK1	-0.0502	0.00812	6.30594e-10	35357	4460_8	SomaScan v4
Q9NUG6	PDRG1	16119	ENSG00000088356	81572	11_198986_T_C	11	198986	T	C								PDRG1	0.0467	0.007991	5.1e-09	35343	12593_33	SomaScan v4
Q9NUG6	PDRG1	16119	ENSG00000088356	81572	12_54318524_G_A	12	54318524	G	A								PDRG1	0.0461	0.00806	1.068e-08	35365	12593_33	SomaScan v4
Q9NUG6	PDRG1	16119	ENSG00000088356	81572	17_5801617_A_T	17	5801617	A	T								PDRG1	-0.2808	0.050405	2.53501e-08	35369	12593_33	SomaScan v4
Q9NUG6	PDRG1	16119	ENSG00000088356	81572	2_189780324_G_A	2	189780324	G	A								PDRG1	0.0575	0.008994	1.62798e-10	35361	12593_33	SomaScan v4
Q9NUG6	PDRG1	16119	ENSG00000088356	81572	3_56815721_T_C	3	56815721	T	C								PDRG1	0.0883	0.008193	4.41469e-27	35347	12593_33	SomaScan v4
P01213	PDYN	8820	ENSG00000101327	5173	10_38071880_C_T	10	38071880	C	T								PDYN	-0.0611	0.009889	6.46904e-10	35331	19638_9	SomaScan v4
P01213	PDYN	8820	ENSG00000101327	5173	10_63303060_C_T	10	63303060	C	T								PDYN	0.0917	0.008206	5.45758e-29	35351	19638_9	SomaScan v4
P01213	PDYN	8820	ENSG00000101327	5173	17_35299317_C_T	17	35299317	C	T								PDYN	0.1531	0.025212	1.26e-09	35366	19638_9	SomaScan v4
P01213	PDYN	8820	ENSG00000101327	5173	17_35836561_G_A	17	35836561	G	A								PDYN	-0.2063	0.010445	7.89951e-87	35370	19638_9	SomaScan v4
P01213	PDYN	8820	ENSG00000101327	5173	17_35886231_A_C	17	35886231	A	C								PDYN	0.3483	0.060213	7.27394e-09	35370	19638_9	SomaScan v4
P01213	PDYN	8820	ENSG00000101327	5173	17_36634959_C_T	17	36634959	C	T								PDYN	-0.1278	0.023111	3.20701e-08	35376	19638_9	SomaScan v4
P01213	PDYN	8820	ENSG00000101327	5173	19_55059206_A_G	19	55059206	A	G								PDYN	0.0685	0.011057	5.82103e-10	35381	19638_9	SomaScan v4
P01213	PDYN	8820	ENSG00000101327	5173	8_105569300_A_T	8	105569300	A	T								PDYN	-0.0572	0.00979	5.14505e-09	35365	19638_9	SomaScan v4
Q5EBL8	PDZD11	28034	ENSG00000120509	51248	1_196677046_T_G	1	196677046	T	G								PDZD11	-0.0682	0.008104	3.90481e-17	35338	6219_14	SomaScan v4
Q5EBL8	PDZD11	28034	ENSG00000120509	51248	3_165787389_A_G	3	165787389	A	G								PDZD11	-0.0471	0.008078	5.51696e-09	35338	6219_14	SomaScan v4
Q9H5P4	PDZD7	26257	ENSG00000186862	79955	1_196695521_C_T	1	196695521	C	T								PDZD7	-0.1421	0.008044	7.68422e-70	35329	12391_27	SomaScan v4
Q9H5P4	PDZD7	26257	ENSG00000186862	79955	3_165743688_A_G	3	165743688	A	G								PDZD7	0.0615	0.008177	5.41751e-14	35330	12391_27	SomaScan v4
Q5T2W1	PDZK1	8821	ENSG00000174827	5174	1_196695521_C_T	1	196695521	C	T								PDZK1	-0.157	0.008109	1.61994e-83	35338	16852_10	SomaScan v4
Q5T2W1	PDZK1	8821	ENSG00000174827	5174	1_196813906_A_C	1	196813906	A	C								PDZK1	-0.0593	0.010226	6.68298e-09	35337	16852_10	SomaScan v4
Q5T2W1	PDZK1	8821	ENSG00000174827	5174	19_6713251_G_A	19	6713251	G	A								PDZK1	-0.0534	0.009305	9.54597e-09	35372	16852_10	SomaScan v4
Q5T2W1	PDZK1	8821	ENSG00000174827	5174	3_165761011_C_T	3	165761011	C	T								PDZK1	0.075	0.008592	2.5633e-18	35339	16852_10	SomaScan v4
Q15121	PEA15	8822	ENSG00000162734	8682	3_56815721_T_C	3	56815721	T	C								PEA15	0.0555	0.008274	1.98016e-11	35356	18833_76	SomaScan v4
Q5VY43	PEAR1	33631	ENSG00000187800	375033	1_151848904_G_A	1	151848904	G	A								PEAR1	0.3104	0.053219	5.46097e-09	35362	8275_31	SomaScan v4
Q5VY43	PEAR1	33631	ENSG00000187800	375033	1_152148408_C_T	1	152148408	C	T								PEAR1	-0.5951	0.104012	1.05599e-08	35364	8275_31	SomaScan v4
Q5VY43	PEAR1	33631	ENSG00000187800	375033	1_155429420_G_A	1	155429420	G	A								PEAR1	-0.2749	0.049888	3.58204e-08	35363	8275_31	SomaScan v4
Q5VY43	PEAR1	33631	ENSG00000187800	375033	1_155571217_C_T	1	155571217	C	T								PEAR1	0.3931	0.047015	6.20583e-17	35363	8275_31	SomaScan v4
Q5VY43	PEAR1	33631	ENSG00000187800	375033	1_157960450_C_T	1	157960450	C	T								PEAR1	0.4301	0.043295	2.95801e-23	35361	8275_31	SomaScan v4
Q5VY43	PEAR1	33631	ENSG00000187800	375033	1_158802373_A_G	1	158802373	A	G								PEAR1	-0.3942	0.064452	9.58495e-10	35359	8275_31	SomaScan v4
Q5VY43	PEAR1	33631	ENSG00000187800	375033	1_159069822_C_T	1	159069822	C	T								PEAR1	0.2187	0.038072	9.22699e-09	35358	8275_31	SomaScan v4
Q5VY43	PEAR1	33631	ENSG00000187800	375033	10_69477626_C_T	10	69477626	C	T								PEAR1	0.0768	0.011439	1.89802e-11	35365	8275_31	SomaScan v4
Q5VY43	PEAR1	33631	ENSG00000187800	375033	11_126368937_T_C	11	126368937	T	C								PEAR1	-0.0892	0.013267	1.77705e-11	35375	8275_31	SomaScan v4
Q5VY43	PEAR1	33631	ENSG00000187800	375033	12_89523034_C_T	12	89523034	C	T								PEAR1	0.0595	0.008881	2.08497e-11	35357	8275_31	SomaScan v4
Q5VY43	PEAR1	33631	ENSG00000187800	375033	14_100710432_G_A	14	100710432	G	A								PEAR1	-0.0572	0.008986	1.94402e-10	35380	8275_31	SomaScan v4
Q5VY43	PEAR1	33631	ENSG00000187800	375033	17_7176274_C_A	17	7176274	C	A								PEAR1	0.0646	0.010102	1.61002e-10	35370	8275_31	SomaScan v4
Q5VY43	PEAR1	33631	ENSG00000187800	375033	17_7599213_C_T	17	7599213	C	T								PEAR1	0.3628	0.047375	1.88712e-14	35379	8275_31	SomaScan v4
Q5VY43	PEAR1	33631	ENSG00000187800	375033	17_8643360_G_A	17	8643360	G	A								PEAR1	0.5222	0.088775	4.04697e-09	35370	8275_31	SomaScan v4
Q5VY43	PEAR1	33631	ENSG00000187800	375033	17_8837951_G_A	17	8837951	G	A								PEAR1	0.6536	0.108124	1.495e-09	35373	8275_31	SomaScan v4
Q5VY43	PEAR1	33631	ENSG00000187800	375033	19_48750260_G_A	19	48750260	G	A								PEAR1	0.3693	0.051037	4.62168e-13	35376	8275_31	SomaScan v4
Q5VY43	PEAR1	33631	ENSG00000187800	375033	22_39476122_A_G	22	39476122	A	G								PEAR1	0.0513	0.008397	9.98389e-10	35366	8275_31	SomaScan v4
Q5VY43	PEAR1	33631	ENSG00000187800	375033	6_135097778_A_G	6	135097778	A	G								PEAR1	0.0566	0.009256	9.66207e-10	35372	8275_31	SomaScan v4
Q5VY43	PEAR1	33631	ENSG00000187800	375033	9_131966054_G_A	9	131966054	G	A								PEAR1	0.2246	0.029617	3.36434e-14	35372	8275_31	SomaScan v4
Q5VY43	PEAR1	33631	ENSG00000187800	375033	9_132281351_C_T	9	132281351	C	T								PEAR1	0.2661	0.041521	1.46599e-10	35368	8275_31	SomaScan v4
Q5VY43	PEAR1	33631	ENSG00000187800	375033	9_132466382_G_A	9	132466382	G	A								PEAR1	0.1542	0.02325	3.30598e-11	35372	8275_31	SomaScan v4
Q5VY43	PEAR1	33631	ENSG00000187800	375033	9_132690920_T_C	9	132690920	T	C								PEAR1	0.4402	0.069511	2.40702e-10	35372	8275_31	SomaScan v4
Q5VY43	PEAR1	33631	ENSG00000187800	375033	9_132802874_G_A	9	132802874	G	A								PEAR1	0.4568	0.065667	3.49221e-12	35372	8275_31	SomaScan v4
Q5VY43	PEAR1	33631	ENSG00000187800	375033	9_133047074_A_G	9	133047074	A	G								PEAR1	0.4087	0.074353	3.86803e-08	35372	8275_31	SomaScan v4
Q5VY43	PEAR1	33631	ENSG00000187800	375033	9_133186153_T_A	9	133186153	T	A								PEAR1	0.1947	0.032589	2.30802e-09	35369	8275_31	SomaScan v4
Q5VY43	PEAR1	33631	ENSG00000187800	375033	9_133257567_T_C	9	133257567	T	C								PEAR1	0.4601	0.016703	4.85289e-167	35371	8275_31	SomaScan v4
Q5VY43	PEAR1	33631	ENSG00000187800	375033	9_133300320_G_A	9	133300320	G	A								PEAR1	0.5288	0.068171	8.70162e-15	35370	8275_31	SomaScan v4
Q5VY43	PEAR1	33631	ENSG00000187800	375033	9_133462696_G_A	9	133462696	G	A								PEAR1	-0.1583	0.025019	2.49597e-10	35369	8275_31	SomaScan v4
Q5VY43	PEAR1	33631	ENSG00000187800	375033	9_133839595_G_A	9	133839595	G	A								PEAR1	0.2954	0.048504	1.128e-09	35372	8275_31	SomaScan v4
Q5VY43	PEAR1	33631	ENSG00000187800	375033	17_4514676_G_A	17	4514676	G	A								PEAR1	-0.4686	0.073787	2.14299e-10	35374	8892_14	SomaScan v4
Q5VY43	PEAR1	33631	ENSG00000187800	375033	17_4606875_G_A	17	4606875	G	A								PEAR1	-0.4005	0.065041	7.38499e-10	35375	8892_14	SomaScan v4
Q5VY43	PEAR1	33631	ENSG00000187800	375033	17_4932845_T_C	17	4932845	T	C								PEAR1	-0.4809	0.071934	2.30515e-11	35380	8892_14	SomaScan v4
Q5VY43	PEAR1	33631	ENSG00000187800	375033	17_5332399_A_G	17	5332399	A	G								PEAR1	-0.4383	0.070343	4.63703e-10	35379	8892_14	SomaScan v4
Q5VY43	PEAR1	33631	ENSG00000187800	375033	17_5885758_C_T	17	5885758	C	T								PEAR1	-0.4355	0.068776	2.41802e-10	35373	8892_14	SomaScan v4
P30086	PEBP1	8630	ENSG00000089220	5037	12_111167808_C_T	12	111167808	C	T								PEBP1	-0.6284	0.111555	1.76999e-08	35369	4276_10	SomaScan v4
P30086	PEBP1	8630	ENSG00000089220	5037	12_114081291_C_T	12	114081291	C	T								PEBP1	-0.5568	0.092578	1.80601e-09	35372	4276_10	SomaScan v4
P30086	PEBP1	8630	ENSG00000089220	5037	12_114205047_T_C	12	114205047	T	C								PEBP1	-0.5743	0.090763	2.49201e-10	35373	4276_10	SomaScan v4
P30086	PEBP1	8630	ENSG00000089220	5037	12_114535339_G_A	12	114535339	G	A								PEBP1	-0.4507	0.071155	2.38798e-10	35371	4276_10	SomaScan v4
P30086	PEBP1	8630	ENSG00000089220	5037	12_114995298_T_A	12	114995298	T	A								PEBP1	-0.6083	0.100977	1.7e-09	35373	4276_10	SomaScan v4
P30086	PEBP1	8630	ENSG00000089220	5037	12_115202009_C_T	12	115202009	C	T								PEBP1	-0.2726	0.049783	4.35602e-08	35374	4276_10	SomaScan v4
P30086	PEBP1	8630	ENSG00000089220	5037	12_115481360_T_G	12	115481360	T	G								PEBP1	-0.569	0.075552	5.02805e-14	35376	4276_10	SomaScan v4
P30086	PEBP1	8630	ENSG00000089220	5037	12_115747832_G_A	12	115747832	G	A								PEBP1	-0.5328	0.057335	1.50383e-20	35374	4276_10	SomaScan v4
P30086	PEBP1	8630	ENSG00000089220	5037	12_115823068_C_T	12	115823068	C	T								PEBP1	-0.7061	0.106622	3.53183e-11	35374	4276_10	SomaScan v4
P30086	PEBP1	8630	ENSG00000089220	5037	12_115927021_G_A	12	115927021	G	A								PEBP1	-0.3295	0.060414	4.92402e-08	35373	4276_10	SomaScan v4
P30086	PEBP1	8630	ENSG00000089220	5037	12_115927969_T_A	12	115927969	T	A								PEBP1	-0.7603	0.096502	3.30979e-15	35373	4276_10	SomaScan v4
P30086	PEBP1	8630	ENSG00000089220	5037	12_116397628_C_T	12	116397628	C	T								PEBP1	-0.4094	0.04597	5.29663e-19	35374	4276_10	SomaScan v4
P30086	PEBP1	8630	ENSG00000089220	5037	12_116536323_C_T	12	116536323	C	T								PEBP1	-0.6124	0.050269	3.85035e-34	35373	4276_10	SomaScan v4
P30086	PEBP1	8630	ENSG00000089220	5037	12_116596920_C_T	12	116596920	C	T								PEBP1	-0.2697	0.04684	8.51707e-09	35374	4276_10	SomaScan v4
P30086	PEBP1	8630	ENSG00000089220	5037	12_116888910_A_G	12	116888910	A	G								PEBP1	-0.2103	0.032295	7.42677e-11	35373	4276_10	SomaScan v4
P30086	PEBP1	8630	ENSG00000089220	5037	12_119226938_G_A	12	119226938	G	A								PEBP1	-0.7261	0.05254	1.93108e-43	35377	4276_10	SomaScan v4
P30086	PEBP1	8630	ENSG00000089220	5037	12_119263383_T_C	12	119263383	T	C								PEBP1	-0.9217	0.058661	1.24796e-55	35371	4276_10	SomaScan v4
P30086	PEBP1	8630	ENSG00000089220	5037	12_119280978_A_T	12	119280978	A	T								PEBP1	-0.3239	0.042843	4.02717e-14	35371	4276_10	SomaScan v4
P30086	PEBP1	8630	ENSG00000089220	5037	12_119310639_T_C	12	119310639	T	C								PEBP1	-0.4194	0.054433	1.31009e-14	35371	4276_10	SomaScan v4
P30086	PEBP1	8630	ENSG00000089220	5037	12_119394735_C_T	12	119394735	C	T								PEBP1	-0.4175	0.035793	1.93999e-31	35369	4276_10	SomaScan v4
P30086	PEBP1	8630	ENSG00000089220	5037	12_119706935_C_T	12	119706935	C	T								PEBP1	-0.6245	0.053329	1.12902e-31	35370	4276_10	SomaScan v4
P30086	PEBP1	8630	ENSG00000089220	5037	12_120103795_G_A	12	120103795	G	A								PEBP1	-0.2967	0.028165	6.00344e-26	35367	4276_10	SomaScan v4
P30086	PEBP1	8630	ENSG00000089220	5037	12_120128705_C_T	12	120128705	C	T								PEBP1	-0.3761	0.05657	2.96278e-11	35367	4276_10	SomaScan v4
P30086	PEBP1	8630	ENSG00000089220	5037	12_120301213_C_T	12	120301213	C	T								PEBP1	-0.7332	0.056646	2.55388e-38	35366	4276_10	SomaScan v4
P30086	PEBP1	8630	ENSG00000089220	5037	12_120927620_T_C	12	120927620	T	C								PEBP1	-0.3652	0.04097	4.93174e-19	35364	4276_10	SomaScan v4
P30086	PEBP1	8630	ENSG00000089220	5037	12_121134494_C_T	12	121134494	C	T								PEBP1	-0.4428	0.046797	3.01578e-21	35365	4276_10	SomaScan v4
P30086	PEBP1	8630	ENSG00000089220	5037	12_121223901_A_T	12	121223901	A	T								PEBP1	-0.1782	0.031697	1.88699e-08	35366	4276_10	SomaScan v4
P30086	PEBP1	8630	ENSG00000089220	5037	12_121295639_C_T	12	121295639	C	T								PEBP1	-1.0551	0.117984	3.79665e-19	35363	4276_10	SomaScan v4
P30086	PEBP1	8630	ENSG00000089220	5037	12_121343612_C_T	12	121343612	C	T								PEBP1	-0.8273	0.092139	2.73716e-19	35363	4276_10	SomaScan v4
P30086	PEBP1	8630	ENSG00000089220	5037	12_121827864_G_A	12	121827864	G	A								PEBP1	-0.3174	0.055018	7.97297e-09	35366	4276_10	SomaScan v4
P30086	PEBP1	8630	ENSG00000089220	5037	12_121955211_T_G	12	121955211	T	G								PEBP1	-0.3583	0.046923	2.24285e-14	35366	4276_10	SomaScan v4
P30086	PEBP1	8630	ENSG00000089220	5037	12_122406333_A_G	12	122406333	A	G								PEBP1	-0.5441	0.071066	1.91514e-14	35367	4276_10	SomaScan v4
P30086	PEBP1	8630	ENSG00000089220	5037	12_122468376_A_T	12	122468376	A	T								PEBP1	0.0656	0.011943	3.95804e-08	35367	4276_10	SomaScan v4
P30086	PEBP1	8630	ENSG00000089220	5037	12_122753949_G_T	12	122753949	G	T								PEBP1	-0.284	0.051174	2.86101e-08	35363	4276_10	SomaScan v4
P30086	PEBP1	8630	ENSG00000089220	5037	12_123322595_C_T	12	123322595	C	T								PEBP1	-0.8216	0.109387	5.86949e-14	35368	4276_10	SomaScan v4
P30086	PEBP1	8630	ENSG00000089220	5037	12_123757626_A_G	12	123757626	A	G								PEBP1	-0.494	0.063965	1.13606e-14	35369	4276_10	SomaScan v4
P30086	PEBP1	8630	ENSG00000089220	5037	12_123873209_G_A	12	123873209	G	A								PEBP1	-0.4259	0.061515	4.40555e-12	35369	4276_10	SomaScan v4
P30086	PEBP1	8630	ENSG00000089220	5037	12_124170243_T_C	12	124170243	T	C								PEBP1	-0.441	0.051309	8.33105e-18	35368	4276_10	SomaScan v4
P30086	PEBP1	8630	ENSG00000089220	5037	12_124613198_C_T	12	124613198	C	T								PEBP1	-0.4489	0.065071	5.25049e-12	35369	4276_10	SomaScan v4
P30086	PEBP1	8630	ENSG00000089220	5037	12_125258370_C_T	12	125258370	C	T								PEBP1	-0.3667	0.061136	1.996e-09	35378	4276_10	SomaScan v4
P16284	PECAM1	8823	ENSG00000261371	5175	1_196058002_C_A	1	196058002	C	A								PECAM1	0.0649	0.011685	2.78901e-08	35335	2695_25	SomaScan v4
P16284	PECAM1	8823	ENSG00000261371	5175	1_196695521_C_T	1	196695521	C	T								PECAM1	-0.2222	0.008177	1.29718e-162	35338	2695_25	SomaScan v4
P16284	PECAM1	8823	ENSG00000261371	5175	1_196813906_A_C	1	196813906	A	C								PECAM1	-0.0823	0.010363	1.99205e-15	35337	2695_25	SomaScan v4
P16284	PECAM1	8823	ENSG00000261371	5175	19_6716268_G_A	19	6716268	G	A								PECAM1	-0.057	0.009356	1.11401e-09	35372	2695_25	SomaScan v4
P16284	PECAM1	8823	ENSG00000261371	5175	19_860766_G_A	19	860766	G	A								PECAM1	-0.2965	0.053861	3.69403e-08	35315	2695_25	SomaScan v4
P16284	PECAM1	8823	ENSG00000261371	5175	3_165767231_T_C	3	165767231	T	C								PECAM1	-0.0984	0.00868	8.70763e-30	35339	2695_25	SomaScan v4
Q9BY49	PECR	18281	ENSG00000115425	55825	1_196677131_A_G	1	196677131	A	G								PECR	-0.0702	0.008128	5.75572e-18	35338	17776_15	SomaScan v4
Q9BY49	PECR	18281	ENSG00000115425	55825	2_3592552_C_T	2	3592552	C	T								PECR	-0.0623	0.010286	1.388e-09	35332	17776_15	SomaScan v4
Q9UBV8	PEF1	30009	ENSG00000162517	553115	1_109278685_G_T	1	109278685	G	T								PEF1	0.1181	0.0101	1.37499e-31	35344	19272_9	SomaScan v4
Q9UBV8	PEF1	30009	ENSG00000162517	553115	1_196695521_C_T	1	196695521	C	T								PEF1	-0.0537	0.008362	1.34499e-10	35338	19272_9	SomaScan v4
Q9UBV8	PEF1	30009	ENSG00000162517	553115	1_201980465_C_T	1	201980465	C	T								PEF1	-0.0683	0.008886	1.51496e-14	35357	19272_9	SomaScan v4
Q9UBV8	PEF1	30009	ENSG00000162517	553115	11_116786845_C_T	11	116786845	C	T								PEF1	-0.0817	0.010306	2.24182e-15	35376	19272_9	SomaScan v4
Q9UBV8	PEF1	30009	ENSG00000162517	553115	15_58391167_A_G	15	58391167	A	G								PEF1	0.0955	0.008283	9.33039e-31	35364	19272_9	SomaScan v4
Q9UBV8	PEF1	30009	ENSG00000162517	553115	15_58431740_G_A	15	58431740	G	A								PEF1	-0.1005	0.010254	1.11096e-22	35366	19272_9	SomaScan v4
Q9UBV8	PEF1	30009	ENSG00000162517	553115	16_56956804_C_A	16	56956804	C	A								PEF1	-0.0625	0.008724	7.84332e-13	35369	19272_9	SomaScan v4
Q9UBV8	PEF1	30009	ENSG00000162517	553115	19_43955656_C_A	19	43955656	C	A								PEF1	-0.3031	0.055587	4.96204e-08	35372	19272_9	SomaScan v4
Q9UBV8	PEF1	30009	ENSG00000162517	553115	19_44908822_C_T	19	44908822	C	T								PEF1	-0.3394	0.017216	1.63908e-86	35367	19272_9	SomaScan v4
Q9UBV8	PEF1	30009	ENSG00000162517	553115	19_45015730_A_G	19	45015730	A	G								PEF1	-0.0727	0.01141	1.87301e-10	35345	19272_9	SomaScan v4
Q9UBV8	PEF1	30009	ENSG00000162517	553115	19_45120208_A_G	19	45120208	A	G								PEF1	0.1544	0.027172	1.32898e-08	35371	19272_9	SomaScan v4
Q9UBV8	PEF1	30009	ENSG00000162517	553115	2_16688483_A_G	2	16688483	A	G								PEF1	-0.4714	0.085334	3.31002e-08	35372	19272_9	SomaScan v4
Q9UBV8	PEF1	30009	ENSG00000162517	553115	2_16830105_C_T	2	16830105	C	T								PEF1	-0.3849	0.058602	5.098e-11	35372	19272_9	SomaScan v4
Q9UBV8	PEF1	30009	ENSG00000162517	553115	2_17139609_T_G	2	17139609	T	G								PEF1	-0.4301	0.068856	4.20001e-10	35372	19272_9	SomaScan v4
Q9UBV8	PEF1	30009	ENSG00000162517	553115	2_17829169_C_T	2	17829169	C	T								PEF1	-0.5577	0.074146	5.40754e-14	35375	19272_9	SomaScan v4
Q9UBV8	PEF1	30009	ENSG00000162517	553115	2_17966742_T_C	2	17966742	T	C								PEF1	0.0587	0.01064	3.45199e-08	35373	19272_9	SomaScan v4
Q9UBV8	PEF1	30009	ENSG00000162517	553115	2_18011059_A_G	2	18011059	A	G								PEF1	-0.5118	0.048561	5.69377e-26	35376	19272_9	SomaScan v4
Q9UBV8	PEF1	30009	ENSG00000162517	553115	2_18137761_C_T	2	18137761	C	T								PEF1	-0.3582	0.057424	4.43803e-10	35376	19272_9	SomaScan v4
Q9UBV8	PEF1	30009	ENSG00000162517	553115	2_18477863_C_T	2	18477863	C	T								PEF1	-0.2962	0.033499	9.39507e-19	35372	19272_9	SomaScan v4
Q9UBV8	PEF1	30009	ENSG00000162517	553115	2_18564909_A_G	2	18564909	A	G								PEF1	-0.548	0.070906	1.08793e-14	35372	19272_9	SomaScan v4
Q9UBV8	PEF1	30009	ENSG00000162517	553115	2_18675260_C_T	2	18675260	C	T								PEF1	-0.5998	0.084788	1.50383e-12	35375	19272_9	SomaScan v4
Q9UBV8	PEF1	30009	ENSG00000162517	553115	2_18727218_G_A	2	18727218	G	A								PEF1	-0.4617	0.041037	2.29721e-29	35376	19272_9	SomaScan v4
Q9UBV8	PEF1	30009	ENSG00000162517	553115	2_19218307_C_T	2	19218307	C	T								PEF1	-0.1832	0.031422	5.53095e-09	35374	19272_9	SomaScan v4
Q9UBV8	PEF1	30009	ENSG00000162517	553115	2_19274945_T_C	2	19274945	T	C								PEF1	-0.4924	0.059907	2.04503e-16	35373	19272_9	SomaScan v4
Q9UBV8	PEF1	30009	ENSG00000162517	553115	2_19332549_G_A	2	19332549	G	A								PEF1	-0.3836	0.065719	5.31496e-09	35372	19272_9	SomaScan v4
Q9UBV8	PEF1	30009	ENSG00000162517	553115	2_19442999_C_A	2	19442999	C	A								PEF1	-0.3746	0.034341	1.05099e-27	35371	19272_9	SomaScan v4
Q9UBV8	PEF1	30009	ENSG00000162517	553115	2_19506861_C_T	2	19506861	C	T								PEF1	0.2206	0.03641	1.37101e-09	35371	19272_9	SomaScan v4
Q9UBV8	PEF1	30009	ENSG00000162517	553115	2_19541082_G_A	2	19541082	G	A								PEF1	-0.6912	0.112346	7.62992e-10	35371	19272_9	SomaScan v4
Q9UBV8	PEF1	30009	ENSG00000162517	553115	2_19779303_A_G	2	19779303	A	G								PEF1	-0.694	0.104822	3.57437e-11	35370	19272_9	SomaScan v4
Q9UBV8	PEF1	30009	ENSG00000162517	553115	2_19846737_A_G	2	19846737	A	G								PEF1	-0.5675	0.045553	1.26386e-35	35372	19272_9	SomaScan v4
Q9UBV8	PEF1	30009	ENSG00000162517	553115	2_19867365_C_T	2	19867365	C	T								PEF1	-0.5106	0.080983	2.88197e-10	35370	19272_9	SomaScan v4
Q9UBV8	PEF1	30009	ENSG00000162517	553115	2_20029209_A_C	2	20029209	A	C								PEF1	-0.5002	0.043494	1.31401e-30	35371	19272_9	SomaScan v4
Q9UBV8	PEF1	30009	ENSG00000162517	553115	2_20076483_G_T	2	20076483	G	T								PEF1	0.1469	0.02487	3.48899e-09	35372	19272_9	SomaScan v4
Q9UBV8	PEF1	30009	ENSG00000162517	553115	2_20332665_T_C	2	20332665	T	C								PEF1	0.4187	0.073137	1.035e-08	35372	19272_9	SomaScan v4
Q9UBV8	PEF1	30009	ENSG00000162517	553115	2_203441729_T_C	2	203441729	T	C								PEF1	-0.0528	0.008511	5.52103e-10	35365	19272_9	SomaScan v4
Q9UBV8	PEF1	30009	ENSG00000162517	553115	2_20423181_A_G	2	20423181	A	G								PEF1	-0.0606	0.009322	7.98362e-11	35372	19272_9	SomaScan v4
Q9UBV8	PEF1	30009	ENSG00000162517	553115	2_20502443_G_A	2	20502443	G	A								PEF1	-0.5785	0.044094	2.54214e-39	35370	19272_9	SomaScan v4
Q9UBV8	PEF1	30009	ENSG00000162517	553115	2_20514625_C_T	2	20514625	C	T								PEF1	0.0553	0.008653	1.646e-10	35369	19272_9	SomaScan v4
Q9UBV8	PEF1	30009	ENSG00000162517	553115	2_20616435_G_A	2	20616435	G	A								PEF1	0.4884	0.080897	1.567e-09	35373	19272_9	SomaScan v4
Q9UBV8	PEF1	30009	ENSG00000162517	553115	2_20662995_C_T	2	20662995	C	T								PEF1	0.4051	0.056617	8.35795e-13	35371	19272_9	SomaScan v4
Q9UBV8	PEF1	30009	ENSG00000162517	553115	2_20682296_G_A	2	20682296	G	A								PEF1	0.0767	0.010529	3.22775e-13	35373	19272_9	SomaScan v4
Q9UBV8	PEF1	30009	ENSG00000162517	553115	2_20936567_T_C	2	20936567	T	C								PEF1	-0.1912	0.008647	2.47172e-108	35372	19272_9	SomaScan v4
Q9UBV8	PEF1	30009	ENSG00000162517	553115	2_20956356_G_T	2	20956356	G	T								PEF1	0.3136	0.044306	1.46218e-12	35372	19272_9	SomaScan v4
Q9UBV8	PEF1	30009	ENSG00000162517	553115	2_20958481_A_G	2	20958481	A	G								PEF1	-1.5895	0.102282	1.85097e-54	35372	19272_9	SomaScan v4
Q9UBV8	PEF1	30009	ENSG00000162517	553115	2_20961892_A_G	2	20961892	A	G								PEF1	0.2536	0.008397	2.37684e-200	35372	19272_9	SomaScan v4
Q9UBV8	PEF1	30009	ENSG00000162517	553115	2_21039667_G_A	2	21039667	G	A								PEF1	0.5298	0.05469	3.41193e-22	35373	19272_9	SomaScan v4
Q9UBV8	PEF1	30009	ENSG00000162517	553115	2_21056748_T_G	2	21056748	T	G								PEF1	0.3827	0.060855	3.20199e-10	35373	19272_9	SomaScan v4
Q9UBV8	PEF1	30009	ENSG00000162517	553115	2_21131578_A_T	2	21131578	A	T								PEF1	0.3599	0.040037	2.49115e-19	35374	19272_9	SomaScan v4
Q9UBV8	PEF1	30009	ENSG00000162517	553115	2_21208547_T_A	2	21208547	T	A								PEF1	0.5505	0.057416	8.99498e-22	35373	19272_9	SomaScan v4
Q9UBV8	PEF1	30009	ENSG00000162517	553115	2_21234416_A_G	2	21234416	A	G								PEF1	0.4332	0.061712	2.2228e-12	35373	19272_9	SomaScan v4
Q9UBV8	PEF1	30009	ENSG00000162517	553115	2_21310075_G_A	2	21310075	G	A								PEF1	0.1913	0.029632	1.07599e-10	35372	19272_9	SomaScan v4
Q9UBV8	PEF1	30009	ENSG00000162517	553115	2_21482982_A_G	2	21482982	A	G								PEF1	0.6354	0.083362	2.49402e-14	35367	19272_9	SomaScan v4
Q9UBV8	PEF1	30009	ENSG00000162517	553115	2_21499146_G_T	2	21499146	G	T								PEF1	-0.4217	0.052501	9.57635e-16	35367	19272_9	SomaScan v4
Q9UBV8	PEF1	30009	ENSG00000162517	553115	2_21596695_T_C	2	21596695	T	C								PEF1	-1.0438	0.099185	6.71274e-26	35370	19272_9	SomaScan v4
Q9UBV8	PEF1	30009	ENSG00000162517	553115	2_21630728_G_A	2	21630728	G	A								PEF1	0.2356	0.03273	6.09958e-13	35370	19272_9	SomaScan v4
Q9UBV8	PEF1	30009	ENSG00000162517	553115	2_216622986_G_A	2	216622986	G	A								PEF1	-0.319	0.02786	2.34585e-30	35359	19272_9	SomaScan v4
Q9UBV8	PEF1	30009	ENSG00000162517	553115	2_216625740_G_A	2	216625740	G	A								PEF1	-0.3219	0.037336	6.59629e-18	35359	19272_9	SomaScan v4
Q9UBV8	PEF1	30009	ENSG00000162517	553115	2_21732737_A_G	2	21732737	A	G								PEF1	0.3155	0.05607	1.83502e-08	35370	19272_9	SomaScan v4
Q9UBV8	PEF1	30009	ENSG00000162517	553115	2_21829503_C_T	2	21829503	C	T								PEF1	0.2792	0.047191	3.29003e-09	35371	19272_9	SomaScan v4
Q9UBV8	PEF1	30009	ENSG00000162517	553115	2_21967487_T_C	2	21967487	T	C								PEF1	-0.5239	0.031452	2.69712e-62	35367	19272_9	SomaScan v4
Q9UBV8	PEF1	30009	ENSG00000162517	553115	2_21971426_T_C	2	21971426	T	C								PEF1	0.1859	0.028253	4.71303e-11	35367	19272_9	SomaScan v4
Q9UBV8	PEF1	30009	ENSG00000162517	553115	2_21997423_A_T	2	21997423	A	T								PEF1	-0.2371	0.04187	1.48898e-08	35369	19272_9	SomaScan v4
Q9UBV8	PEF1	30009	ENSG00000162517	553115	2_22077896_T_C	2	22077896	T	C								PEF1	-0.7146	0.105222	1.11096e-11	35368	19272_9	SomaScan v4
Q9UBV8	PEF1	30009	ENSG00000162517	553115	2_22146363_T_C	2	22146363	T	C								PEF1	-0.7348	0.056316	6.53131e-39	35368	19272_9	SomaScan v4
Q9UBV8	PEF1	30009	ENSG00000162517	553115	2_22465429_A_T	2	22465429	A	T								PEF1	0.1648	0.026894	8.9121e-10	35375	19272_9	SomaScan v4
Q9UBV8	PEF1	30009	ENSG00000162517	553115	2_22494610_T_C	2	22494610	T	C								PEF1	-0.4933	0.06058	3.85922e-16	35372	19272_9	SomaScan v4
Q9UBV8	PEF1	30009	ENSG00000162517	553115	2_22495327_A_G	2	22495327	A	G								PEF1	0.3145	0.047929	5.31618e-11	35372	19272_9	SomaScan v4
Q9UBV8	PEF1	30009	ENSG00000162517	553115	2_22509124_A_G	2	22509124	A	G								PEF1	-0.6191	0.088094	2.09894e-12	35372	19272_9	SomaScan v4
Q9UBV8	PEF1	30009	ENSG00000162517	553115	2_22878775_A_G	2	22878775	A	G								PEF1	0.0859	0.008495	4.89103e-24	35370	19272_9	SomaScan v4
Q9UBV8	PEF1	30009	ENSG00000162517	553115	2_22926018_C_T	2	22926018	C	T								PEF1	-0.2842	0.037729	4.97164e-14	35369	19272_9	SomaScan v4
Q9UBV8	PEF1	30009	ENSG00000162517	553115	2_22931558_G_A	2	22931558	G	A								PEF1	-0.3611	0.052865	8.45279e-12	35368	19272_9	SomaScan v4
Q9UBV8	PEF1	30009	ENSG00000162517	553115	2_23102204_G_T	2	23102204	G	T								PEF1	-0.6314	0.076487	1.51915e-16	35371	19272_9	SomaScan v4
Q9UBV8	PEF1	30009	ENSG00000162517	553115	2_23296961_C_T	2	23296961	C	T								PEF1	0.3299	0.047064	2.39111e-12	35370	19272_9	SomaScan v4
Q9UBV8	PEF1	30009	ENSG00000162517	553115	2_23308229_T_A	2	23308229	T	A								PEF1	-0.8642	0.115274	6.53281e-14	35370	19272_9	SomaScan v4
Q9UBV8	PEF1	30009	ENSG00000162517	553115	2_23361275_T_C	2	23361275	T	C								PEF1	0.4005	0.067678	3.26498e-09	35370	19272_9	SomaScan v4
Q9UBV8	PEF1	30009	ENSG00000162517	553115	2_23451978_G_A	2	23451978	G	A								PEF1	0.1927	0.033794	1.18299e-08	35370	19272_9	SomaScan v4
Q9UBV8	PEF1	30009	ENSG00000162517	553115	2_23453008_C_T	2	23453008	C	T								PEF1	-0.568	0.045984	4.74788e-35	35370	19272_9	SomaScan v4
Q9UBV8	PEF1	30009	ENSG00000162517	553115	2_23692638_G_A	2	23692638	G	A								PEF1	-0.321	0.039721	6.4003e-16	35370	19272_9	SomaScan v4
Q9UBV8	PEF1	30009	ENSG00000162517	553115	2_23747825_T_A	2	23747825	T	A								PEF1	-0.5235	0.088725	3.62903e-09	35370	19272_9	SomaScan v4
Q9UBV8	PEF1	30009	ENSG00000162517	553115	2_24244472_C_T	2	24244472	C	T								PEF1	-0.7401	0.09129	5.18084e-16	35369	19272_9	SomaScan v4
Q9UBV8	PEF1	30009	ENSG00000162517	553115	2_24272811_G_A	2	24272811	G	A								PEF1	-0.2186	0.029102	5.83983e-14	35369	19272_9	SomaScan v4
Q9UBV8	PEF1	30009	ENSG00000162517	553115	2_24444907_A_G	2	24444907	A	G								PEF1	-0.4019	0.06661	1.60299e-09	35368	19272_9	SomaScan v4
Q9UBV8	PEF1	30009	ENSG00000162517	553115	2_24447000_A_T	2	24447000	A	T								PEF1	-0.4552	0.043283	7.2277e-26	35367	19272_9	SomaScan v4
Q9UBV8	PEF1	30009	ENSG00000162517	553115	2_25097938_G_A	2	25097938	G	A								PEF1	-0.8931	0.093661	1.49314e-21	35368	19272_9	SomaScan v4
Q9UBV8	PEF1	30009	ENSG00000162517	553115	2_25587369_C_T	2	25587369	C	T								PEF1	-0.5355	0.073264	2.68782e-13	35369	19272_9	SomaScan v4
Q9UBV8	PEF1	30009	ENSG00000162517	553115	2_25671035_C_A	2	25671035	C	A								PEF1	-0.4056	0.063707	1.93201e-10	35368	19272_9	SomaScan v4
Q9UBV8	PEF1	30009	ENSG00000162517	553115	2_25750067_C_T	2	25750067	C	T								PEF1	-1.3126	0.104193	2.1732e-36	35370	19272_9	SomaScan v4
Q9UBV8	PEF1	30009	ENSG00000162517	553115	2_26434610_C_T	2	26434610	C	T								PEF1	-0.5017	0.084586	3.00601e-09	35370	19272_9	SomaScan v4
Q9UBV8	PEF1	30009	ENSG00000162517	553115	2_26491737_C_T	2	26491737	C	T								PEF1	-0.4424	0.056527	5.02227e-15	35370	19272_9	SomaScan v4
Q9UBV8	PEF1	30009	ENSG00000162517	553115	2_27560934_T_C	2	27560934	T	C								PEF1	0.0653	0.010132	1.15601e-10	35373	19272_9	SomaScan v4
Q9UBV8	PEF1	30009	ENSG00000162517	553115	2_28377970_G_A	2	28377970	G	A								PEF1	-0.8733	0.134686	8.93305e-11	35363	19272_9	SomaScan v4
Q9UBV8	PEF1	30009	ENSG00000162517	553115	2_28862726_C_T	2	28862726	C	T								PEF1	-0.8842	0.10889	4.65586e-16	35362	19272_9	SomaScan v4
Q9UBV8	PEF1	30009	ENSG00000162517	553115	2_29060979_G_A	2	29060979	G	A								PEF1	-0.337	0.054765	7.57495e-10	35362	19272_9	SomaScan v4
Q9UBV8	PEF1	30009	ENSG00000162517	553115	2_29819874_C_T	2	29819874	C	T								PEF1	-0.3925	0.066969	4.60299e-09	35360	19272_9	SomaScan v4
Q9UBV8	PEF1	30009	ENSG00000162517	553115	2_30414785_A_G	2	30414785	A	G								PEF1	-0.6229	0.101072	7.142e-10	35360	19272_9	SomaScan v4
Q9UBV8	PEF1	30009	ENSG00000162517	553115	3_136348936_G_T	3	136348936	G	T								PEF1	0.0573	0.009323	7.95298e-10	35361	19272_9	SomaScan v4
Q9UBV8	PEF1	30009	ENSG00000162517	553115	3_158700225_A_G	3	158700225	A	G								PEF1	0.753	0.096747	7.06968e-15	35336	19272_9	SomaScan v4
Q9UBV8	PEF1	30009	ENSG00000162517	553115	3_159123966_C_T	3	159123966	C	T								PEF1	0.24	0.040207	2.386e-09	35338	19272_9	SomaScan v4
Q9UBV8	PEF1	30009	ENSG00000162517	553115	3_159147013_A_G	3	159147013	A	G								PEF1	0.5757	0.086424	2.71394e-11	35338	19272_9	SomaScan v4
Q9UBV8	PEF1	30009	ENSG00000162517	553115	3_159601243_G_A	3	159601243	G	A								PEF1	0.7478	0.100725	1.13501e-13	35338	19272_9	SomaScan v4
Q9UBV8	PEF1	30009	ENSG00000162517	553115	3_160629003_T_C	3	160629003	T	C								PEF1	0.6937	0.109692	2.548e-10	35342	19272_9	SomaScan v4
Q9UBV8	PEF1	30009	ENSG00000162517	553115	3_160677791_C_T	3	160677791	C	T								PEF1	0.4605	0.072179	1.77101e-10	35342	19272_9	SomaScan v4
Q9UBV8	PEF1	30009	ENSG00000162517	553115	3_161025772_A_G	3	161025772	A	G								PEF1	0.1385	0.019853	3.02831e-12	35339	19272_9	SomaScan v4
Q9UBV8	PEF1	30009	ENSG00000162517	553115	3_161477528_A_G	3	161477528	A	G								PEF1	0.3454	0.053821	1.385e-10	35339	19272_9	SomaScan v4
Q9UBV8	PEF1	30009	ENSG00000162517	553115	3_161738314_T_G	3	161738314	T	G								PEF1	0.5575	0.070685	3.09314e-15	35339	19272_9	SomaScan v4
Q9UBV8	PEF1	30009	ENSG00000162517	553115	3_162753546_G_A	3	162753546	G	A								PEF1	0.2935	0.040979	7.94145e-13	35339	19272_9	SomaScan v4
Q9UBV8	PEF1	30009	ENSG00000162517	553115	3_163096525_A_G	3	163096525	A	G								PEF1	0.602	0.068808	2.15427e-18	35339	19272_9	SomaScan v4
Q9UBV8	PEF1	30009	ENSG00000162517	553115	3_163429801_T_A	3	163429801	T	A								PEF1	0.6025	0.06095	4.82725e-23	35341	19272_9	SomaScan v4
Q9UBV8	PEF1	30009	ENSG00000162517	553115	3_163796999_G_T	3	163796999	G	T								PEF1	0.1907	0.033954	1.94998e-08	35341	19272_9	SomaScan v4
Q9UBV8	PEF1	30009	ENSG00000162517	553115	3_163969344_A_T	3	163969344	A	T								PEF1	0.2867	0.051524	2.63099e-08	35342	19272_9	SomaScan v4
Q9UBV8	PEF1	30009	ENSG00000162517	553115	3_164583299_C_T	3	164583299	C	T								PEF1	0.778	0.076522	2.78484e-24	35342	19272_9	SomaScan v4
Q9UBV8	PEF1	30009	ENSG00000162517	553115	3_164739664_C_T	3	164739664	C	T								PEF1	0.5354	0.066423	7.60326e-16	35342	19272_9	SomaScan v4
Q9UBV8	PEF1	30009	ENSG00000162517	553115	3_164888434_C_T	3	164888434	C	T								PEF1	0.1705	0.029205	5.28202e-09	35342	19272_9	SomaScan v4
Q9UBV8	PEF1	30009	ENSG00000162517	553115	3_164948031_T_C	3	164948031	T	C								PEF1	0.2995	0.032525	3.3136e-20	35342	19272_9	SomaScan v4
Q9UBV8	PEF1	30009	ENSG00000162517	553115	3_165254582_C_A	3	165254582	C	A								PEF1	0.2193	0.032312	1.14499e-11	35340	19272_9	SomaScan v4
Q9UBV8	PEF1	30009	ENSG00000162517	553115	3_165284814_T_C	3	165284814	T	C								PEF1	0.1575	0.028882	4.94903e-08	35340	19272_9	SomaScan v4
Q9UBV8	PEF1	30009	ENSG00000162517	553115	3_165383659_G_T	3	165383659	G	T								PEF1	0.7878	0.126114	4.19199e-10	35340	19272_9	SomaScan v4
Q9UBV8	PEF1	30009	ENSG00000162517	553115	3_165846331_G_A	3	165846331	G	A								PEF1	-0.1661	0.029953	2.93299e-08	35339	19272_9	SomaScan v4
Q9UBV8	PEF1	30009	ENSG00000162517	553115	3_165900927_T_C	3	165900927	T	C								PEF1	0.2635	0.008719	1.25314e-200	35339	19272_9	SomaScan v4
Q9UBV8	PEF1	30009	ENSG00000162517	553115	3_165921703_A_T	3	165921703	A	T								PEF1	0.9185	0.113102	4.62488e-16	35340	19272_9	SomaScan v4
Q9UBV8	PEF1	30009	ENSG00000162517	553115	3_166691243_A_G	3	166691243	A	G								PEF1	0.4562	0.083108	4.03599e-08	35354	19272_9	SomaScan v4
Q9UBV8	PEF1	30009	ENSG00000162517	553115	3_167270564_A_G	3	167270564	A	G								PEF1	-0.0632	0.008325	3.16301e-14	35354	19272_9	SomaScan v4
Q9UBV8	PEF1	30009	ENSG00000162517	553115	3_167883822_G_A	3	167883822	G	A								PEF1	0.6043	0.085384	1.46791e-12	35353	19272_9	SomaScan v4
Q9UBV8	PEF1	30009	ENSG00000162517	553115	3_167904940_G_T	3	167904940	G	T								PEF1	0.3619	0.064799	2.33701e-08	35354	19272_9	SomaScan v4
Q9UBV8	PEF1	30009	ENSG00000162517	553115	3_168055464_G_A	3	168055464	G	A								PEF1	0.2926	0.052984	3.34303e-08	35354	19272_9	SomaScan v4
Q9UBV8	PEF1	30009	ENSG00000162517	553115	3_168379082_A_G	3	168379082	A	G								PEF1	0.3157	0.054502	6.93697e-09	35354	19272_9	SomaScan v4
Q9UBV8	PEF1	30009	ENSG00000162517	553115	3_168482173_G_A	3	168482173	G	A								PEF1	0.4047	0.04303	5.20236e-21	35354	19272_9	SomaScan v4
Q9UBV8	PEF1	30009	ENSG00000162517	553115	3_169678482_C_T	3	169678482	C	T								PEF1	0.1319	0.018805	2.31686e-12	35359	19272_9	SomaScan v4
Q9UBV8	PEF1	30009	ENSG00000162517	553115	3_171408367_G_A	3	171408367	G	A								PEF1	0.769	0.119109	1.073e-10	35362	19272_9	SomaScan v4
Q9UBV8	PEF1	30009	ENSG00000162517	553115	3_172121069_C_T	3	172121069	C	T								PEF1	0.6464	0.114006	1.42899e-08	35356	19272_9	SomaScan v4
Q9UBV8	PEF1	30009	ENSG00000162517	553115	8_20035786_A_G	8	20035786	A	G								PEF1	-0.1164	0.014197	2.42717e-16	35369	19272_9	SomaScan v4
Q9HAT8	PELI2	8828	ENSG00000139946	57161	1_169543675_C_T	1	169543675	C	T								PELI2	-0.1815	0.008497	3.16228e-101	35355	12702_13	SomaScan v4
Q9HAT8	PELI2	8828	ENSG00000139946	57161	1_196677131_A_G	1	196677131	A	G								PELI2	-0.1225	0.008023	1.22293e-52	35329	12702_13	SomaScan v4
Q9HAT8	PELI2	8828	ENSG00000139946	57161	1_196876095_T_C	1	196876095	T	C								PELI2	-0.0651	0.010671	1.05699e-09	35329	12702_13	SomaScan v4
Q9HAT8	PELI2	8828	ENSG00000139946	57161	3_165744047_A_G	3	165744047	A	G								PELI2	0.0493	0.008761	1.83101e-08	35330	12702_13	SomaScan v4
Q9BRX2	PELO	8829	ENSG00000152684	53918	1_196677131_A_G	1	196677131	A	G								PELO	-0.0445	0.008094	3.84601e-08	35329	12431_13	SomaScan v4
Q9BRX2	PELO	8829	ENSG00000152684	53918	3_56815721_T_C	3	56815721	T	C								PELO	0.0501	0.008131	7.19996e-10	35347	12431_13	SomaScan v4
P01210	PENK	8831	ENSG00000181195	5179	1_65604098_A_G	1	65604098	A	G								PENK	0.0844	0.011595	3.36202e-13	35347	9076_25	SomaScan v4
P01210	PENK	8831	ENSG00000181195	5179	17_68687638_G_A	17	68687638	G	A								PENK	0.0593	0.00789	5.65458e-14	35367	9076_25	SomaScan v4
P01210	PENK	8831	ENSG00000181195	5179	4_56915181_C_T	4	56915181	C	T								PENK	0.1478	0.010111	2.16621e-48	35358	9076_25	SomaScan v4
P01210	PENK	8831	ENSG00000181195	5179	7_71718_A_G	7	71718	A	G								PENK	0.068	0.009088	7.27612e-14	35316	9076_25	SomaScan v4
P01210	PENK	8831	ENSG00000181195	5179	8_40475226_C_T	8	40475226	C	T								PENK	0.3564	0.064374	3.08802e-08	35362	9076_25	SomaScan v4
P01210	PENK	8831	ENSG00000181195	5179	8_41320798_C_T	8	41320798	C	T								PENK	0.2808	0.042763	5.15347e-11	35354	9076_25	SomaScan v4
P01210	PENK	8831	ENSG00000181195	5179	8_42153574_G_A	8	42153574	G	A								PENK	-0.1903	0.030779	6.29506e-10	35352	9076_25	SomaScan v4
P01210	PENK	8831	ENSG00000181195	5179	8_43261919_T_C	8	43261919	T	C								PENK	-0.3409	0.060445	1.702e-08	35353	9076_25	SomaScan v4
P01210	PENK	8831	ENSG00000181195	5179	8_43331873_G_A	8	43331873	G	A								PENK	-0.2603	0.03695	1.85909e-12	35353	9076_25	SomaScan v4
P01210	PENK	8831	ENSG00000181195	5179	8_47416377_G_A	8	47416377	G	A								PENK	0.6283	0.090032	2.98126e-12	35353	9076_25	SomaScan v4
P01210	PENK	8831	ENSG00000181195	5179	8_48093444_T_C	8	48093444	T	C								PENK	-0.3419	0.06006	1.25101e-08	35351	9076_25	SomaScan v4
P01210	PENK	8831	ENSG00000181195	5179	8_48182708_G_A	8	48182708	G	A								PENK	-0.1665	0.024269	6.85804e-12	35353	9076_25	SomaScan v4
P01210	PENK	8831	ENSG00000181195	5179	8_50012832_G_T	8	50012832	G	T								PENK	0.4139	0.073692	1.94702e-08	35355	9076_25	SomaScan v4
P01210	PENK	8831	ENSG00000181195	5179	8_50522972_G_A	8	50522972	G	A								PENK	0.0858	0.013278	1.033e-10	35354	9076_25	SomaScan v4
P01210	PENK	8831	ENSG00000181195	5179	8_50579485_G_A	8	50579485	G	A								PENK	-0.277	0.043736	2.398e-10	35355	9076_25	SomaScan v4
P01210	PENK	8831	ENSG00000181195	5179	8_51188211_G_A	8	51188211	G	A								PENK	-0.2353	0.042759	3.73499e-08	35357	9076_25	SomaScan v4
P01210	PENK	8831	ENSG00000181195	5179	8_51761561_C_T	8	51761561	C	T								PENK	0.3951	0.064226	7.66496e-10	35348	9076_25	SomaScan v4
P01210	PENK	8831	ENSG00000181195	5179	8_52004422_T_C	8	52004422	T	C								PENK	-0.1851	0.028145	4.81504e-11	35348	9076_25	SomaScan v4
P01210	PENK	8831	ENSG00000181195	5179	8_52110493_C_T	8	52110493	C	T								PENK	-0.2609	0.041281	2.61403e-10	35348	9076_25	SomaScan v4
P01210	PENK	8831	ENSG00000181195	5179	8_52410011_G_A	8	52410011	G	A								PENK	-0.2166	0.036102	1.97802e-09	35352	9076_25	SomaScan v4
P01210	PENK	8831	ENSG00000181195	5179	8_52426525_G_A	8	52426525	G	A								PENK	0.4731	0.074602	2.273e-10	35358	9076_25	SomaScan v4
P01210	PENK	8831	ENSG00000181195	5179	8_52524394_T_C	8	52524394	T	C								PENK	-0.1703	0.021174	8.76799e-16	35359	9076_25	SomaScan v4
P01210	PENK	8831	ENSG00000181195	5179	8_52590653_A_T	8	52590653	A	T								PENK	-0.2519	0.04166	1.47901e-09	35358	9076_25	SomaScan v4
P01210	PENK	8831	ENSG00000181195	5179	8_52730676_T_C	8	52730676	T	C								PENK	-0.2797	0.051005	4.16303e-08	35358	9076_25	SomaScan v4
P01210	PENK	8831	ENSG00000181195	5179	8_52898650_T_C	8	52898650	T	C								PENK	0.5963	0.078386	2.80092e-14	35358	9076_25	SomaScan v4
P01210	PENK	8831	ENSG00000181195	5179	8_52988431_G_A	8	52988431	G	A								PENK	0.167	0.025893	1.12101e-10	35356	9076_25	SomaScan v4
P01210	PENK	8831	ENSG00000181195	5179	8_53268634_C_A	8	53268634	C	A								PENK	0.3999	0.044186	1.42594e-19	35355	9076_25	SomaScan v4
P01210	PENK	8831	ENSG00000181195	5179	8_53456764_A_G	8	53456764	A	G								PENK	0.4224	0.056636	8.77203e-14	35352	9076_25	SomaScan v4
P01210	PENK	8831	ENSG00000181195	5179	8_53556216_C_T	8	53556216	C	T								PENK	0.2647	0.045677	6.82794e-09	35353	9076_25	SomaScan v4
P01210	PENK	8831	ENSG00000181195	5179	8_53586742_G_T	8	53586742	G	T								PENK	-0.258	0.046518	2.91897e-08	35354	9076_25	SomaScan v4
P01210	PENK	8831	ENSG00000181195	5179	8_53727271_C_T	8	53727271	C	T								PENK	-0.4551	0.073638	6.40103e-10	35353	9076_25	SomaScan v4
P01210	PENK	8831	ENSG00000181195	5179	8_53930602_G_A	8	53930602	G	A								PENK	-0.3674	0.048357	3.0137e-14	35350	9076_25	SomaScan v4
P01210	PENK	8831	ENSG00000181195	5179	8_54144175_C_T	8	54144175	C	T								PENK	0.3319	0.054629	1.236e-09	35351	9076_25	SomaScan v4
P01210	PENK	8831	ENSG00000181195	5179	8_54213046_C_T	8	54213046	C	T								PENK	-0.3595	0.038596	1.22687e-20	35352	9076_25	SomaScan v4
P01210	PENK	8831	ENSG00000181195	5179	8_54417669_C_T	8	54417669	C	T								PENK	0.3753	0.052158	6.223e-13	35355	9076_25	SomaScan v4
P01210	PENK	8831	ENSG00000181195	5179	8_54472144_G_A	8	54472144	G	A								PENK	0.1773	0.028911	8.6449e-10	35355	9076_25	SomaScan v4
P01210	PENK	8831	ENSG00000181195	5179	8_54514020_G_A	8	54514020	G	A								PENK	-0.2746	0.044222	5.31398e-10	35355	9076_25	SomaScan v4
P01210	PENK	8831	ENSG00000181195	5179	8_54612681_T_C	8	54612681	T	C								PENK	-0.1226	0.011219	8.52315e-28	35354	9076_25	SomaScan v4
P01210	PENK	8831	ENSG00000181195	5179	8_54616024_T_A	8	54616024	T	A								PENK	0.2772	0.04917	1.725e-08	35354	9076_25	SomaScan v4
P01210	PENK	8831	ENSG00000181195	5179	8_54703657_A_G	8	54703657	A	G								PENK	0.5434	0.056533	7.11377e-22	35355	9076_25	SomaScan v4
P01210	PENK	8831	ENSG00000181195	5179	8_54908967_A_C	8	54908967	A	C								PENK	-0.5439	0.048492	3.38922e-29	35355	9076_25	SomaScan v4
P01210	PENK	8831	ENSG00000181195	5179	8_55049386_C_T	8	55049386	C	T								PENK	0.3747	0.053409	2.28876e-12	35352	9076_25	SomaScan v4
P01210	PENK	8831	ENSG00000181195	5179	8_55058198_T_C	8	55058198	T	C								PENK	0.644	0.054352	2.18524e-32	35353	9076_25	SomaScan v4
P01210	PENK	8831	ENSG00000181195	5179	8_55081369_T_C	8	55081369	T	C								PENK	0.2335	0.035326	3.84769e-11	35353	9076_25	SomaScan v4
P01210	PENK	8831	ENSG00000181195	5179	8_55116765_A_G	8	55116765	A	G								PENK	-0.2636	0.044627	3.48899e-09	35352	9076_25	SomaScan v4
P01210	PENK	8831	ENSG00000181195	5179	8_55163122_C_T	8	55163122	C	T								PENK	0.2526	0.038043	3.13979e-11	35353	9076_25	SomaScan v4
P01210	PENK	8831	ENSG00000181195	5179	8_55238213_C_T	8	55238213	C	T								PENK	-0.2558	0.027409	1.03205e-20	35355	9076_25	SomaScan v4
P01210	PENK	8831	ENSG00000181195	5179	8_55243840_G_A	8	55243840	G	A								PENK	-0.4613	0.039236	6.4998e-32	35355	9076_25	SomaScan v4
P01210	PENK	8831	ENSG00000181195	5179	8_55253545_A_G	8	55253545	A	G								PENK	0.4358	0.062063	2.18927e-12	35355	9076_25	SomaScan v4
P01210	PENK	8831	ENSG00000181195	5179	8_55388778_A_G	8	55388778	A	G								PENK	0.2347	0.034656	1.26794e-11	35356	9076_25	SomaScan v4
P01210	PENK	8831	ENSG00000181195	5179	8_55394644_G_A	8	55394644	G	A								PENK	-0.7605	0.049612	4.90456e-53	35356	9076_25	SomaScan v4
P01210	PENK	8831	ENSG00000181195	5179	8_55398723_A_G	8	55398723	A	G								PENK	-0.3016	0.034889	5.40132e-18	35356	9076_25	SomaScan v4
P01210	PENK	8831	ENSG00000181195	5179	8_55422662_G_A	8	55422662	G	A								PENK	0.3079	0.040889	5.06524e-14	35356	9076_25	SomaScan v4
P01210	PENK	8831	ENSG00000181195	5179	8_55428470_T_C	8	55428470	T	C								PENK	0.3454	0.058644	3.86696e-09	35355	9076_25	SomaScan v4
P01210	PENK	8831	ENSG00000181195	5179	8_57453908_G_T	8	57453908	G	T								PENK	0.2807	0.045634	7.69095e-10	35363	9076_25	SomaScan v4
P01210	PENK	8831	ENSG00000181195	5179	8_57462796_G_A	8	57462796	G	A								PENK	-0.2217	0.037421	3.133e-09	35363	9076_25	SomaScan v4
P01210	PENK	8831	ENSG00000181195	5179	8_57504402_T_C	8	57504402	T	C								PENK	-0.1141	0.019629	6.13903e-09	35363	9076_25	SomaScan v4
P01210	PENK	8831	ENSG00000181195	5179	8_57529245_G_A	8	57529245	G	A								PENK	-0.5073	0.062201	3.46737e-16	35363	9076_25	SomaScan v4
P01210	PENK	8831	ENSG00000181195	5179	8_57559085_C_T	8	57559085	C	T								PENK	-0.3736	0.056351	3.35892e-11	35362	9076_25	SomaScan v4
P01210	PENK	8831	ENSG00000181195	5179	8_57585871_G_A	8	57585871	G	A								PENK	0.2084	0.025858	7.66832e-16	35362	9076_25	SomaScan v4
P01210	PENK	8831	ENSG00000181195	5179	8_57607257_A_G	8	57607257	A	G								PENK	0.3479	0.044187	3.45382e-15	35362	9076_25	SomaScan v4
P01210	PENK	8831	ENSG00000181195	5179	8_57667076_C_T	8	57667076	C	T								PENK	-0.3383	0.031034	1.13999e-27	35362	9076_25	SomaScan v4
P01210	PENK	8831	ENSG00000181195	5179	8_57670163_T_C	8	57670163	T	C								PENK	0.3117	0.053573	5.94593e-09	35362	9076_25	SomaScan v4
P01210	PENK	8831	ENSG00000181195	5179	8_57782642_A_G	8	57782642	A	G								PENK	-0.1998	0.030466	5.4513e-11	35359	9076_25	SomaScan v4
P01210	PENK	8831	ENSG00000181195	5179	8_57801822_C_T	8	57801822	C	T								PENK	-0.3727	0.057476	8.90841e-11	35358	9076_25	SomaScan v4
P01210	PENK	8831	ENSG00000181195	5179	8_57853365_C_A	8	57853365	C	A								PENK	-0.2966	0.039837	9.67386e-14	35358	9076_25	SomaScan v4
P01210	PENK	8831	ENSG00000181195	5179	8_57964562_G_A	8	57964562	G	A								PENK	0.4207	0.05453	1.21004e-14	35356	9076_25	SomaScan v4
P01210	PENK	8831	ENSG00000181195	5179	8_57990940_G_A	8	57990940	G	A								PENK	0.8078	0.080734	1.43814e-23	35356	9076_25	SomaScan v4
P01210	PENK	8831	ENSG00000181195	5179	8_58030110_G_A	8	58030110	G	A								PENK	-0.307	0.046597	4.44734e-11	35357	9076_25	SomaScan v4
P01210	PENK	8831	ENSG00000181195	5179	8_58091443_C_T	8	58091443	C	T								PENK	-0.3031	0.032282	6.0562e-21	35358	9076_25	SomaScan v4
P01210	PENK	8831	ENSG00000181195	5179	8_58103470_A_G	8	58103470	A	G								PENK	-0.3598	0.064443	2.36102e-08	35358	9076_25	SomaScan v4
P01210	PENK	8831	ENSG00000181195	5179	8_58142744_C_T	8	58142744	C	T								PENK	0.1213	0.021329	1.29199e-08	35355	9076_25	SomaScan v4
P01210	PENK	8831	ENSG00000181195	5179	8_58154045_A_G	8	58154045	A	G								PENK	-0.2287	0.039216	5.48504e-09	35355	9076_25	SomaScan v4
P01210	PENK	8831	ENSG00000181195	5179	8_58472745_C_A	8	58472745	C	A								PENK	0.7464	0.100576	1.16011e-13	35361	9076_25	SomaScan v4
P01210	PENK	8831	ENSG00000181195	5179	8_58663357_G_A	8	58663357	G	A								PENK	-0.285	0.05019	1.359e-08	35355	9076_25	SomaScan v4
P01210	PENK	8831	ENSG00000181195	5179	8_58689602_C_T	8	58689602	C	T								PENK	-0.1495	0.016179	2.46207e-20	35358	9076_25	SomaScan v4
P01210	PENK	8831	ENSG00000181195	5179	8_58840795_C_T	8	58840795	C	T								PENK	0.1765	0.024286	3.66438e-13	35358	9076_25	SomaScan v4
P01210	PENK	8831	ENSG00000181195	5179	8_59010954_A_G	8	59010954	A	G								PENK	-0.3182	0.056031	1.355e-08	35360	9076_25	SomaScan v4
P01210	PENK	8831	ENSG00000181195	5179	8_59286586_C_T	8	59286586	C	T								PENK	-0.0719	0.01308	3.865e-08	35360	9076_25	SomaScan v4
P01210	PENK	8831	ENSG00000181195	5179	8_59326791_G_A	8	59326791	G	A								PENK	-0.2962	0.043014	5.73588e-12	35360	9076_25	SomaScan v4
P01210	PENK	8831	ENSG00000181195	5179	8_59358052_A_G	8	59358052	A	G								PENK	0.1442	0.025399	1.367e-08	35360	9076_25	SomaScan v4
P01210	PENK	8831	ENSG00000181195	5179	8_59459411_T_C	8	59459411	T	C								PENK	0.2438	0.041498	4.22902e-09	35358	9076_25	SomaScan v4
P01210	PENK	8831	ENSG00000181195	5179	8_59477396_G_A	8	59477396	G	A								PENK	-0.5555	0.064891	1.12409e-17	35358	9076_25	SomaScan v4
P01210	PENK	8831	ENSG00000181195	5179	8_59930032_A_G	8	59930032	A	G								PENK	-0.0937	0.013382	2.5293e-12	35359	9076_25	SomaScan v4
P01210	PENK	8831	ENSG00000181195	5179	8_60385985_G_T	8	60385985	G	T								PENK	0.4463	0.076388	5.13996e-09	35358	9076_25	SomaScan v4
P01210	PENK	8831	ENSG00000181195	5179	8_60645979_G_A	8	60645979	G	A								PENK	-0.6117	0.088397	4.51856e-12	35359	9076_25	SomaScan v4
P01210	PENK	8831	ENSG00000181195	5179	8_60690234_C_A	8	60690234	C	A								PENK	-0.2594	0.045411	1.11499e-08	35360	9076_25	SomaScan v4
P01210	PENK	8831	ENSG00000181195	5179	8_61132023_T_C	8	61132023	T	C								PENK	-0.1051	0.016612	2.50501e-10	35365	9076_25	SomaScan v4
P01210	PENK	8831	ENSG00000181195	5179	8_61727715_G_A	8	61727715	G	A								PENK	0.4354	0.079238	3.91003e-08	35350	9076_25	SomaScan v4
P01210	PENK	8831	ENSG00000181195	5179	8_61953888_T_C	8	61953888	T	C								PENK	-0.3393	0.051092	3.11674e-11	35347	9076_25	SomaScan v4
P01210	PENK	8831	ENSG00000181195	5179	8_62775788_G_A	8	62775788	G	A								PENK	-0.2784	0.045682	1.09901e-09	35344	9076_25	SomaScan v4
P01210	PENK	8831	ENSG00000181195	5179	8_63287867_G_A	8	63287867	G	A								PENK	-0.198	0.031105	1.945e-10	35342	9076_25	SomaScan v4
P01210	PENK	8831	ENSG00000181195	5179	8_65609236_G_A	8	65609236	G	A								PENK	0.2564	0.041255	5.13299e-10	35348	9076_25	SomaScan v4
O00541	PES1	8848	ENSG00000100029	23481	2_3592552_C_T	2	3592552	C	T								PES1	-0.0868	0.010206	1.8239e-17	35332	4267_81	SomaScan v4
Q6UWS5	PET117	40045	ENSG00000232838	100303755	1_196139611_G_T	1	196139611	G	T								PET117	0.0766	0.013486	1.34701e-08	35337	19303_64	SomaScan v4
Q6UWS5	PET117	40045	ENSG00000232838	100303755	1_196695521_C_T	1	196695521	C	T								PET117	-0.2012	0.008158	2.62422e-134	35338	19303_64	SomaScan v4
Q6UWS5	PET117	40045	ENSG00000232838	100303755	1_196813906_A_C	1	196813906	A	C								PET117	-0.083	0.010321	8.84097e-16	35337	19303_64	SomaScan v4
Q6UWS5	PET117	40045	ENSG00000232838	100303755	1_198057449_T_C	1	198057449	T	C								PET117	0.0613	0.010966	2.26898e-08	35342	19303_64	SomaScan v4
Q6UWS5	PET117	40045	ENSG00000232838	100303755	19_6713251_G_A	19	6713251	G	A								PET117	-0.0617	0.009387	4.94083e-11	35372	19303_64	SomaScan v4
Q6UWS5	PET117	40045	ENSG00000232838	100303755	3_165761011_C_T	3	165761011	C	T								PET117	0.103	0.008654	1.1471e-32	35339	19303_64	SomaScan v4
Q6UWS5	PET117	40045	ENSG00000232838	100303755	8_41351106_A_C	8	41351106	A	C								PET117	-0.3749	0.068573	4.57204e-08	35355	19303_64	SomaScan v4
Q6UWS5	PET117	40045	ENSG00000232838	100303755	X_112823997_A_G	X	112823997	A	G								PET117	0.3358	0.058433	9.09809e-09	30447	19303_64	SomaScan v4
O75381	PEX14	8856	ENSG00000142655	5195	1_16171553_A_G	1	16171553	A	G								PEX14	0.0452	0.008128	2.68398e-08	35386	8300_82	SomaScan v4
O75381	PEX14	8856	ENSG00000142655	5195	16_80473724_C_A	16	80473724	C	A								PEX14	0.0526	0.009191	1.046e-08	35374	8300_82	SomaScan v4
O75381	PEX14	8856	ENSG00000142655	5195	18_58416822_T_C	18	58416822	T	C								PEX14	-0.0716	0.009685	1.44112e-13	35367	8300_82	SomaScan v4
O75381	PEX14	8856	ENSG00000142655	5195	4_145873469_T_C	4	145873469	T	C								PEX14	0.0733	0.010833	1.32312e-11	35360	8300_82	SomaScan v4
Q7Z412	PEX26	22965	ENSG00000215193	55670	1_196695521_C_T	1	196695521	C	T								PEX26	-0.1742	0.008147	1.97242e-101	35338	19366_8	SomaScan v4
Q7Z412	PEX26	22965	ENSG00000215193	55670	1_196813906_A_C	1	196813906	A	C								PEX26	-0.0659	0.010285	1.48102e-10	35337	19366_8	SomaScan v4
Q7Z412	PEX26	22965	ENSG00000215193	55670	19_6716268_G_A	19	6716268	G	A								PEX26	-0.0575	0.009295	6.159e-10	35372	19366_8	SomaScan v4
Q7Z412	PEX26	22965	ENSG00000215193	55670	3_165761011_C_T	3	165761011	C	T								PEX26	0.0869	0.008629	7.46965e-24	35339	19366_8	SomaScan v4
P50542	PEX5	9719	ENSG00000139197	5830	1_196695521_C_T	1	196695521	C	T								PEX5	-0.0557	0.007946	2.38891e-12	35338	5915_58	SomaScan v4
P50542	PEX5	9719	ENSG00000139197	5830	2_3592552_C_T	2	3592552	C	T								PEX5	-0.0564	0.010064	2.09402e-08	35332	5915_58	SomaScan v4
P02776	PF4	8861	ENSG00000163737	5196	10_63311455_C_A	10	63311455	C	A								PF4	0.1044	0.008214	5.23842e-37	35351	2697_7	SomaScan v4
P02776	PF4	8861	ENSG00000163737	5196	22_42953626_T_C	22	42953626	T	C								PF4	-0.0514	0.008976	1.02499e-08	35374	2697_7	SomaScan v4
P02776	PF4	8861	ENSG00000163737	5196	7_106676033_G_A	7	106676033	G	A								PF4	-0.045	0.008229	4.54601e-08	35357	2697_7	SomaScan v4
P02776	PF4	8861	ENSG00000163737	5196	7_40815569_G_A	7	40815569	G	A								PF4	-0.6119	0.110368	2.95298e-08	35355	2697_7	SomaScan v4
P02776	PF4	8861	ENSG00000163737	5196	9_132637761_G_A	9	132637761	G	A								PF4	-0.7088	0.086878	3.38922e-16	35373	2697_7	SomaScan v4
P02776	PF4	8861	ENSG00000163737	5196	9_133052232_G_A	9	133052232	G	A								PF4	-0.4259	0.069526	9.0261e-10	35372	2697_7	SomaScan v4
P02776	PF4	8861	ENSG00000163737	5196	9_133881916_C_T	9	133881916	C	T								PF4	-0.5593	0.100329	2.47999e-08	35368	2697_7	SomaScan v4
P10720	PF4V1	8862	ENSG00000109272	5197	1_196695521_C_T	1	196695521	C	T								PF4V1	-0.069	0.008203	4.03831e-17	35338	5663_18	SomaScan v4
P10720	PF4V1	8862	ENSG00000109272	5197	3_166042918_T_G	3	166042918	T	G								PF4V1	0.0445	0.008113	4.128e-08	35341	5663_18	SomaScan v4
P10720	PF4V1	8862	ENSG00000109272	5197	4_69652337_G_A	4	69652337	G	A								PF4V1	0.3179	0.056117	1.47099e-08	35347	5663_18	SomaScan v4
P10720	PF4V1	8862	ENSG00000109272	5197	4_70716021_G_A	4	70716021	G	A								PF4V1	0.3523	0.058481	1.7e-09	35347	5663_18	SomaScan v4
P10720	PF4V1	8862	ENSG00000109272	5197	4_71419718_A_G	4	71419718	A	G								PF4V1	0.0584	0.010663	4.33401e-08	35350	5663_18	SomaScan v4
P10720	PF4V1	8862	ENSG00000109272	5197	4_71584704_T_G	4	71584704	T	G								PF4V1	0.3775	0.059175	1.77799e-10	35352	5663_18	SomaScan v4
P10720	PF4V1	8862	ENSG00000109272	5197	4_72577917_A_C	4	72577917	A	C								PF4V1	-0.2369	0.033231	1.01205e-12	35352	5663_18	SomaScan v4
P10720	PF4V1	8862	ENSG00000109272	5197	4_72618917_C_A	4	72618917	C	A								PF4V1	0.3986	0.054625	2.94171e-13	35351	5663_18	SomaScan v4
P10720	PF4V1	8862	ENSG00000109272	5197	4_72712325_A_G	4	72712325	A	G								PF4V1	0.1844	0.02895	1.895e-10	35351	5663_18	SomaScan v4
P10720	PF4V1	8862	ENSG00000109272	5197	4_72731358_T_A	4	72731358	T	A								PF4V1	0.2588	0.04606	1.92402e-08	35351	5663_18	SomaScan v4
P10720	PF4V1	8862	ENSG00000109272	5197	4_72785312_T_G	4	72785312	T	G								PF4V1	0.2191	0.03357	6.72357e-11	35352	5663_18	SomaScan v4
P10720	PF4V1	8862	ENSG00000109272	5197	4_72846197_G_T	4	72846197	G	T								PF4V1	-0.0648	0.009179	1.66802e-12	35352	5663_18	SomaScan v4
P10720	PF4V1	8862	ENSG00000109272	5197	4_72850284_T_A	4	72850284	T	A								PF4V1	0.4425	0.061977	9.3476e-13	35352	5663_18	SomaScan v4
P10720	PF4V1	8862	ENSG00000109272	5197	4_75220690_G_A	4	75220690	G	A								PF4V1	0.2753	0.033545	2.27091e-16	35353	5663_18	SomaScan v4
P10720	PF4V1	8862	ENSG00000109272	5197	4_75239399_C_T	4	75239399	C	T								PF4V1	0.2677	0.046458	8.30309e-09	35353	5663_18	SomaScan v4
P10720	PF4V1	8862	ENSG00000109272	5197	4_75552673_C_T	4	75552673	C	T								PF4V1	-0.0583	0.010212	1.13501e-08	35351	5663_18	SomaScan v4
P10720	PF4V1	8862	ENSG00000109272	5197	4_75624418_G_A	4	75624418	G	A								PF4V1	0.4108	0.075262	4.80795e-08	35354	5663_18	SomaScan v4
P10720	PF4V1	8862	ENSG00000109272	5197	4_75733529_A_T	4	75733529	A	T								PF4V1	0.2501	0.045289	3.34503e-08	35355	5663_18	SomaScan v4
P10720	PF4V1	8862	ENSG00000109272	5197	4_76270497_G_A	4	76270497	G	A								PF4V1	0.3125	0.050859	8.02509e-10	35356	5663_18	SomaScan v4
P10720	PF4V1	8862	ENSG00000109272	5197	4_76850601_T_G	4	76850601	T	G								PF4V1	0.0455	0.00833	4.69505e-08	35353	5663_18	SomaScan v4
P10720	PF4V1	8862	ENSG00000109272	5197	4_77318247_G_A	4	77318247	G	A								PF4V1	0.5826	0.106535	4.53503e-08	35359	5663_18	SomaScan v4
O60925	PFDN1	8866	ENSG00000113068	5201	1_196695521_C_T	1	196695521	C	T								PFDN1	-0.077	0.008116	2.37192e-21	35338	19242_21	SomaScan v4
Q9UHV9	PFDN2	8867	ENSG00000143256	5202	1_196677131_A_G	1	196677131	A	G								PFDN2	-0.0751	0.008139	2.79126e-20	35338	19243_2	SomaScan v4
Q99471	PFDN5	8869	ENSG00000123349	5204	1_196677046_T_G	1	196677046	T	G								PFDN5	-0.1236	0.008095	1.23112e-52	35338	4271_75	SomaScan v4
Q99471	PFDN5	8869	ENSG00000123349	5204	17_11840633_A_T	17	11840633	A	T								PFDN5	-0.1344	0.024361	3.44604e-08	35364	4271_75	SomaScan v4
Q99471	PFDN5	8869	ENSG00000123349	5204	19_32581179_A_G	19	32581179	A	G								PFDN5	0.074	0.008524	3.89942e-18	35367	4271_75	SomaScan v4
Q99471	PFDN5	8869	ENSG00000123349	5204	3_165743688_A_G	3	165743688	A	G								PFDN5	0.0601	0.0082	2.30781e-13	35339	4271_75	SomaScan v4
Q16875	PFKFB3	8874	ENSG00000170525	5209	1_196695521_C_T	1	196695521	C	T								PFKFB3	-0.1619	0.00818	3.55713e-87	35329	12456_5	SomaScan v4
Q16875	PFKFB3	8874	ENSG00000170525	5209	1_196813906_A_C	1	196813906	A	C								PFKFB3	-0.0662	0.010321	1.41501e-10	35328	12456_5	SomaScan v4
Q16875	PFKFB3	8874	ENSG00000170525	5209	1_207078173_G_A	1	207078173	G	A								PFKFB3	-0.0585	0.008093	4.89103e-13	35363	12456_5	SomaScan v4
Q16875	PFKFB3	8874	ENSG00000170525	5209	17_28367840_G_A	17	28367840	G	A								PFKFB3	0.0612	0.008037	2.6339e-14	35351	12456_5	SomaScan v4
P08237	PFKM	8877	ENSG00000152556	5213	12_42802980_T_C	12	42802980	T	C								PFKM	-0.1118	0.017655	2.41402e-10	35361	17384_110	SomaScan v4
P08237	PFKM	8877	ENSG00000152556	5213	12_44179897_G_A	12	44179897	G	A								PFKM	-0.2112	0.034751	1.22e-09	35356	17384_110	SomaScan v4
P08237	PFKM	8877	ENSG00000152556	5213	12_45547165_T_A	12	45547165	T	A								PFKM	-0.1907	0.034625	3.63898e-08	35358	17384_110	SomaScan v4
P08237	PFKM	8877	ENSG00000152556	5213	12_46347214_C_T	12	46347214	C	T								PFKM	-0.2415	0.043024	1.98701e-08	35363	17384_110	SomaScan v4
P08237	PFKM	8877	ENSG00000152556	5213	17_28367840_G_A	17	28367840	G	A								PFKM	0.0791	0.00805	8.66762e-23	35360	17384_110	SomaScan v4
P08237	PFKM	8877	ENSG00000152556	5213	21_44326219_T_C	21	44326219	T	C								PFKM	0.2501	0.042292	3.34603e-09	35263	17384_110	SomaScan v4
P08237	PFKM	8877	ENSG00000152556	5213	3_48994948_C_T	3	48994948	C	T								PFKM	0.0986	0.013066	4.46889e-14	35344	17384_110	SomaScan v4
P08237	PFKM	8877	ENSG00000152556	5213	5_119334673_C_T	5	119334673	C	T								PFKM	0.2438	0.042685	1.119e-08	35362	17384_110	SomaScan v4
P35080	PFN2	8882	ENSG00000070087	5217	1_196695521_C_T	1	196695521	C	T								PFN2	-0.0822	0.008035	1.45814e-24	35338	16923_20	SomaScan v4
P15259	PGAM2	8889	ENSG00000164708	5224	10_100069757_C_T	10	100069757	C	T								PGAM2	0.1134	0.020018	1.47201e-08	35368	15524_30	SomaScan v4
P52209	PGD	8891	ENSG00000142657	5226	12_54292096_C_T	12	54292096	C	T								PGD	-0.0951	0.0147	9.82653e-11	35375	4187_49	SomaScan v4
P49763	PGF	8893	ENSG00000119630	5228	1_196703255_G_A	1	196703255	G	A								PGF	-0.0685	0.008114	3.11889e-17	35339	3078_1	SomaScan v4
P00558	PGK1	8896	ENSG00000102144	5230	11_198986_T_C	11	198986	T	C								PGK1	0.0455	0.008189	2.75499e-08	35352	5020_50	SomaScan v4
P00558	PGK1	8896	ENSG00000102144	5230	14_94381049_G_A	14	94381049	G	A								PGK1	0.3826	0.047763	1.14393e-15	35372	5020_50	SomaScan v4
P00558	PGK1	8896	ENSG00000102144	5230	17_5801617_A_T	17	5801617	A	T								PGK1	-0.2848	0.051638	3.48201e-08	35378	5020_50	SomaScan v4
P07205	PGK2	8898	ENSG00000170950	5232	1_196695521_C_T	1	196695521	C	T								PGK2	-0.057	0.008044	1.37784e-12	35338	13936_24	SomaScan v4
P07205	PGK2	8898	ENSG00000170950	5232	20_59021956_C_T	20	59021956	C	T								PGK2	-0.1018	0.010012	2.75613e-24	35381	13936_24	SomaScan v4
P07205	PGK2	8898	ENSG00000170950	5232	3_165730791_T_G	3	165730791	T	G								PGK2	-0.048	0.007973	1.739e-09	35339	13936_24	SomaScan v4
O95336	PGLS	8903	ENSG00000130313	25796	18_74649860_G_A	18	74649860	G	A								PGLS	0.0478	0.008129	4.10299e-09	35379	17799_9	SomaScan v4
O95336	PGLS	8903	ENSG00000130313	25796	19_14645742_T_C	19	14645742	T	C								PGLS	-0.3418	0.053366	1.50501e-10	35377	17799_9	SomaScan v4
O95336	PGLS	8903	ENSG00000130313	25796	19_15059206_A_G	19	15059206	A	G								PGLS	-0.3056	0.052851	7.36902e-09	35377	17799_9	SomaScan v4
O95336	PGLS	8903	ENSG00000130313	25796	19_15894273_A_G	19	15894273	A	G								PGLS	-0.2141	0.038457	2.58702e-08	35387	17799_9	SomaScan v4
O95336	PGLS	8903	ENSG00000130313	25796	19_16444183_A_G	19	16444183	A	G								PGLS	-0.4628	0.050582	5.72269e-20	35359	17799_9	SomaScan v4
O95336	PGLS	8903	ENSG00000130313	25796	19_18862264_C_T	19	18862264	C	T								PGLS	-0.6088	0.057543	3.69488e-26	35350	17799_9	SomaScan v4
O95336	PGLS	8903	ENSG00000130313	25796	19_19994849_C_T	19	19994849	C	T								PGLS	-0.4963	0.051127	2.80867e-22	35355	17799_9	SomaScan v4
O95336	PGLS	8903	ENSG00000130313	25796	19_21931454_C_A	19	21931454	C	A								PGLS	-0.7986	0.123178	8.97429e-11	35356	17799_9	SomaScan v4
O95336	PGLS	8903	ENSG00000130313	25796	19_22553268_A_G	19	22553268	A	G								PGLS	-0.2447	0.044435	3.65098e-08	35358	17799_9	SomaScan v4
O95336	PGLS	8903	ENSG00000130313	25796	19_29623689_G_A	19	29623689	G	A								PGLS	-0.3567	0.063295	1.74502e-08	35357	17799_9	SomaScan v4
Q96PD5	PGLYRP2	30013	ENSG00000161031	114770	17_1715069_T_C	17	1715069	T	C								PGLYRP2	0.0601	0.009886	1.20901e-09	35352	5601_2	SomaScan v4
Q96PD5	PGLYRP2	30013	ENSG00000161031	114770	19_14359684_G_A	19	14359684	G	A								PGLYRP2	-0.3334	0.056865	4.54601e-09	35371	5601_2	SomaScan v4
Q96PD5	PGLYRP2	30013	ENSG00000161031	114770	19_16639418_G_A	19	16639418	G	A								PGLYRP2	-0.2547	0.045253	1.81899e-08	35359	5601_2	SomaScan v4
Q96PD5	PGLYRP2	30013	ENSG00000161031	114770	19_16882806_C_T	19	16882806	C	T								PGLYRP2	-0.2827	0.049269	9.58495e-09	35353	5601_2	SomaScan v4
Q96PD5	PGLYRP2	30013	ENSG00000161031	114770	19_17135369_C_A	19	17135369	C	A								PGLYRP2	-0.3123	0.050269	5.21399e-10	35356	5601_2	SomaScan v4
Q96PD5	PGLYRP2	30013	ENSG00000161031	114770	19_35064681_G_A	19	35064681	G	A								PGLYRP2	0.0558	0.009132	9.95795e-10	35369	5601_2	SomaScan v4
Q96LB9	PGLYRP3	30014	ENSG00000159527	114771	1_196695521_C_T	1	196695521	C	T								PGLYRP3	-0.1593	0.008121	1.1259e-85	35326	10561_5	SomaScan v4
Q96LB9	PGLYRP3	30014	ENSG00000159527	114771	1_196813906_A_C	1	196813906	A	C								PGLYRP3	-0.07	0.01025	8.5153e-12	35325	10561_5	SomaScan v4
Q96LB9	PGLYRP3	30014	ENSG00000159527	114771	17_7166093_G_A	17	7166093	G	A								PGLYRP3	0.4906	0.046898	1.30587e-25	35358	10561_5	SomaScan v4
Q96LB9	PGLYRP3	30014	ENSG00000159527	114771	19_6713251_G_A	19	6713251	G	A								PGLYRP3	-0.0535	0.009317	9.35492e-09	35360	10561_5	SomaScan v4
Q96LB9	PGLYRP3	30014	ENSG00000159527	114771	2_27588855_A_G	2	27588855	A	G								PGLYRP3	0.0562	0.009611	4.98506e-09	35361	10561_5	SomaScan v4
Q96LB9	PGLYRP3	30014	ENSG00000159527	114771	3_165730791_T_G	3	165730791	T	G								PGLYRP3	-0.0747	0.008072	2.1508e-20	35327	10561_5	SomaScan v4
Q96LB9	PGLYRP3	30014	ENSG00000159527	114771	3_165760452_G_T	3	165760452	G	T								PGLYRP3	0.0886	0.010139	2.36919e-18	35327	10561_5	SomaScan v4
P36871	PGM1	8905	ENSG00000079739	5236	1_196695521_C_T	1	196695521	C	T								PGM1	-0.0901	0.008105	1.03705e-28	35338	9173_21	SomaScan v4
P36871	PGM1	8905	ENSG00000079739	5236	3_165787389_A_G	3	165787389	A	G								PGM1	-0.0591	0.008094	2.83596e-13	35338	9173_21	SomaScan v4
Q96G03	PGM2	8906	ENSG00000169299	55276	4_28691272_A_G	4	28691272	A	G								PGM2	0.72	0.123178	5.05895e-09	35353	18330_7	SomaScan v4
Q96G03	PGM2	8906	ENSG00000169299	55276	4_32353720_A_G	4	32353720	A	G								PGM2	0.3458	0.056325	8.28495e-10	35347	18330_7	SomaScan v4
Q96G03	PGM2	8906	ENSG00000169299	55276	4_32773107_C_T	4	32773107	C	T								PGM2	0.4333	0.058262	1.02896e-13	35349	18330_7	SomaScan v4
Q96G03	PGM2	8906	ENSG00000169299	55276	4_32843757_T_C	4	32843757	T	C								PGM2	0.6143	0.107696	1.17001e-08	35349	18330_7	SomaScan v4
Q96G03	PGM2	8906	ENSG00000169299	55276	4_33464977_C_A	4	33464977	C	A								PGM2	0.6933	0.070212	5.38022e-23	35334	18330_7	SomaScan v4
Q96G03	PGM2	8906	ENSG00000169299	55276	4_33866045_C_T	4	33866045	C	T								PGM2	0.6386	0.065456	1.735e-22	35345	18330_7	SomaScan v4
Q96G03	PGM2	8906	ENSG00000169299	55276	4_34371073_G_A	4	34371073	G	A								PGM2	0.3355	0.054457	7.23702e-10	35348	18330_7	SomaScan v4
Q96G03	PGM2	8906	ENSG00000169299	55276	4_34548386_T_C	4	34548386	T	C								PGM2	0.9797	0.081939	6.00759e-33	35351	18330_7	SomaScan v4
Q96G03	PGM2	8906	ENSG00000169299	55276	4_35174982_T_C	4	35174982	T	C								PGM2	0.2067	0.033104	4.26403e-10	35350	18330_7	SomaScan v4
Q96G03	PGM2	8906	ENSG00000169299	55276	4_35311449_G_A	4	35311449	G	A								PGM2	1.345	0.10939	9.58738e-35	35350	18330_7	SomaScan v4
Q96G03	PGM2	8906	ENSG00000169299	55276	4_36327730_T_A	4	36327730	T	A								PGM2	1.0418	0.081182	1.07201e-37	35355	18330_7	SomaScan v4
Q96G03	PGM2	8906	ENSG00000169299	55276	4_36510814_C_T	4	36510814	C	T								PGM2	0.5393	0.084054	1.39801e-10	35364	18330_7	SomaScan v4
Q96G03	PGM2	8906	ENSG00000169299	55276	4_38914406_A_C	4	38914406	A	C								PGM2	1.2453	0.076958	6.8124e-59	35364	18330_7	SomaScan v4
Q96G03	PGM2	8906	ENSG00000169299	55276	4_39885809_G_A	4	39885809	G	A								PGM2	0.2335	0.041273	1.536e-08	35366	18330_7	SomaScan v4
Q96G03	PGM2	8906	ENSG00000169299	55276	4_40432630_T_C	4	40432630	T	C								PGM2	1.1288	0.077497	4.63767e-48	35359	18330_7	SomaScan v4
Q96G03	PGM2	8906	ENSG00000169299	55276	4_40622035_C_T	4	40622035	C	T								PGM2	0.6544	0.052447	9.92202e-36	35360	18330_7	SomaScan v4
Q96G03	PGM2	8906	ENSG00000169299	55276	4_41819209_G_A	4	41819209	G	A								PGM2	0.3019	0.05134	4.09298e-09	35348	18330_7	SomaScan v4
Q96G03	PGM2	8906	ENSG00000169299	55276	4_42274718_G_A	4	42274718	G	A								PGM2	1.037	0.09937	1.70294e-25	35353	18330_7	SomaScan v4
Q96G03	PGM2	8906	ENSG00000169299	55276	4_54122733_C_T	4	54122733	C	T								PGM2	0.603	0.105696	1.163e-08	35348	18330_7	SomaScan v4
A6NDG6	PGP	8909	ENSG00000184207	283871	16_1017162_G_T	16	1017162	G	T								PGP	0.182	0.033105	3.84804e-08	35314	18235_16	SomaScan v4
A6NDG6	PGP	8909	ENSG00000184207	283871	16_1113741_C_T	16	1113741	C	T								PGP	0.2305	0.037092	5.15703e-10	35310	18235_16	SomaScan v4
A6NDG6	PGP	8909	ENSG00000184207	283871	16_1192430_G_A	16	1192430	G	A								PGP	0.4084	0.061166	2.44118e-11	35314	18235_16	SomaScan v4
A6NDG6	PGP	8909	ENSG00000184207	283871	16_1199710_C_T	16	1199710	C	T								PGP	0.1943	0.033195	4.82003e-09	35315	18235_16	SomaScan v4
A6NDG6	PGP	8909	ENSG00000184207	283871	16_1210673_G_A	16	1210673	G	A								PGP	0.2392	0.041221	6.51899e-09	35316	18235_16	SomaScan v4
A6NDG6	PGP	8909	ENSG00000184207	283871	16_3631671_C_T	16	3631671	C	T								PGP	0.2357	0.036062	6.32121e-11	35349	18235_16	SomaScan v4
A6NDG6	PGP	8909	ENSG00000184207	283871	16_4343890_G_A	16	4343890	G	A								PGP	0.5786	0.06165	6.27336e-21	35359	18235_16	SomaScan v4
A6NDG6	PGP	8909	ENSG00000184207	283871	16_444986_T_C	16	444986	T	C								PGP	0.2324	0.040397	8.77506e-09	35319	18235_16	SomaScan v4
A6NDG6	PGP	8909	ENSG00000184207	283871	16_5036887_T_C	16	5036887	T	C								PGP	0.3849	0.051055	4.73696e-14	35366	18235_16	SomaScan v4
A6NDG6	PGP	8909	ENSG00000184207	283871	16_5376396_C_T	16	5376396	C	T								PGP	0.5351	0.064103	6.97429e-17	35365	18235_16	SomaScan v4
A6NDG6	PGP	8909	ENSG00000184207	283871	16_5521626_C_A	16	5521626	C	A								PGP	0.3504	0.051682	1.20199e-11	35383	18235_16	SomaScan v4
A6NDG6	PGP	8909	ENSG00000184207	283871	16_794206_C_T	16	794206	C	T								PGP	0.4717	0.082846	1.243e-08	35304	18235_16	SomaScan v4
P06401	PGR	8910	ENSG00000082175	5241	3_56815721_T_C	3	56815721	T	C								PGR	0.0579	0.008214	1.79887e-12	35356	15693_9	SomaScan v4
O00264	PGRMC1	16090	ENSG00000101856	10857	19_35553622_G_A	19	35553622	G	A								PGRMC1	-0.0518	0.008155	2.12501e-10	35374	7863_50	SomaScan v4
O00264	PGRMC1	16090	ENSG00000101856	10857	2_233763993_G_T	2	233763993	G	T								PGRMC1	-0.0481	0.008365	8.93203e-09	35372	7863_50	SomaScan v4
O00264	PGRMC1	16090	ENSG00000101856	10857	3_186675758_T_C	3	186675758	T	C								PGRMC1	0.0592	0.009128	8.84912e-11	35368	7863_50	SomaScan v4
O00264	PGRMC1	16090	ENSG00000101856	10857	X_118046633_G_T	X	118046633	G	T								PGRMC1	0.5225	0.059692	2.073e-18	30479	7863_50	SomaScan v4
O00264	PGRMC1	16090	ENSG00000101856	10857	X_120391998_C_A	X	120391998	C	A								PGRMC1	0.5228	0.066424	3.52939e-15	30462	7863_50	SomaScan v4
O00264	PGRMC1	16090	ENSG00000101856	10857	X_124078479_C_A	X	124078479	C	A								PGRMC1	0.4358	0.063291	5.7544e-12	30455	7863_50	SomaScan v4
O15173	PGRMC2	16089	ENSG00000164040	10424	1_196695521_C_T	1	196695521	C	T								PGRMC2	-0.1734	0.008111	2.08449e-101	35338	8681_93	SomaScan v4
O15173	PGRMC2	16089	ENSG00000164040	10424	1_196695521_C_T	1	196695521	C	T								PGRMC2	-0.0453	0.008026	1.65798e-08	35326	10506_53	SomaScan v4
O15173	PGRMC2	16089	ENSG00000164040	10424	1_196813906_A_C	1	196813906	A	C								PGRMC2	-0.0695	0.010249	1.19399e-11	35337	8681_93	SomaScan v4
O15173	PGRMC2	16089	ENSG00000164040	10424	19_6713251_G_A	19	6713251	G	A								PGRMC2	-0.0735	0.009322	3.15573e-15	35372	8681_93	SomaScan v4
O15173	PGRMC2	16089	ENSG00000164040	10424	2_27532958_G_A	2	27532958	G	A								PGRMC2	0.0565	0.009658	4.92198e-09	35373	8681_93	SomaScan v4
O15173	PGRMC2	16089	ENSG00000164040	10424	3_165761011_C_T	3	165761011	C	T								PGRMC2	0.0865	0.008601	8.55658e-24	35339	8681_93	SomaScan v4
O15173	PGRMC2	16089	ENSG00000164040	10424	12_9162261_T_C	12	9162261	T	C								PGRMC2	0.0922	0.008582	6.35624e-27	35375	10506_53	SomaScan v4
O15173	PGRMC2	16089	ENSG00000164040	10424	12_9283819_A_G	12	9283819	A	G								PGRMC2	0.0621	0.007872	3.05492e-15	35374	10506_53	SomaScan v4
O15173	PGRMC2	16089	ENSG00000164040	10424	3_165787389_A_G	3	165787389	A	G								PGRMC2	-0.052	0.008013	8.60399e-11	35326	10506_53	SomaScan v4
P78562	PHEX	8918	ENSG00000102174	5251	1_169515529_A_G	1	169515529	A	G								PHEX	-0.0844	0.015371	3.99797e-08	35364	18921_30	SomaScan v4
P78562	PHEX	8918	ENSG00000102174	5251	10_63311455_C_A	10	63311455	C	A								PHEX	0.0517	0.00806	1.41198e-10	35351	18921_30	SomaScan v4
P78562	PHEX	8918	ENSG00000102174	5251	16_78193642_G_A	16	78193642	G	A								PHEX	-0.0906	0.008649	1.12202e-25	35369	18921_30	SomaScan v4
P78562	PHEX	8918	ENSG00000102174	5251	17_7108935_C_T	17	7108935	C	T								PHEX	0.3449	0.048749	1.49383e-12	35372	18921_30	SomaScan v4
P78562	PHEX	8918	ENSG00000102174	5251	X_18364560_A_C	X	18364560	A	C								PHEX	0.0537	0.00885	1.295e-09	30635	18921_30	SomaScan v4
P78562	PHEX	8918	ENSG00000102174	5251	X_19963072_G_A	X	19963072	G	A								PHEX	-0.0707	0.012403	1.19801e-08	30583	18921_30	SomaScan v4
P78562	PHEX	8918	ENSG00000102174	5251	X_20268376_G_A	X	20268376	G	A								PHEX	-0.2067	0.031334	4.2063e-11	30575	18921_30	SomaScan v4
P78562	PHEX	8918	ENSG00000102174	5251	X_20829021_T_C	X	20829021	T	C								PHEX	-0.2318	0.039852	6.00994e-09	30578	18921_30	SomaScan v4
P78562	PHEX	8918	ENSG00000102174	5251	X_21013311_C_T	X	21013311	C	T								PHEX	0.0495	0.007873	3.223e-10	30577	18921_30	SomaScan v4
O43175	PHGDH	8923	ENSG00000092621	26227	1_196701988_G_A	1	196701988	G	A								PHGDH	-0.0854	0.00871	1.07498e-22	35339	15548_35	SomaScan v4
O43175	PHGDH	8923	ENSG00000092621	26227	11_61830500_A_G	11	61830500	A	G								PHGDH	-0.0536	0.008723	8.01697e-10	35367	15548_35	SomaScan v4
O43175	PHGDH	8923	ENSG00000092621	26227	19_39822225_A_G	19	39822225	A	G								PHGDH	-0.2119	0.036963	9.88098e-09	35377	15548_35	SomaScan v4
O43175	PHGDH	8923	ENSG00000092621	26227	19_40298315_A_G	19	40298315	A	G								PHGDH	-0.15	0.02459	1.06101e-09	35369	15548_35	SomaScan v4
O43175	PHGDH	8923	ENSG00000092621	26227	19_40557767_A_T	19	40557767	A	T								PHGDH	0.411	0.068622	2.10698e-09	35373	15548_35	SomaScan v4
O43175	PHGDH	8923	ENSG00000092621	26227	19_40661910_C_T	19	40661910	C	T								PHGDH	0.2485	0.045075	3.52704e-08	35374	15548_35	SomaScan v4
O43175	PHGDH	8923	ENSG00000092621	26227	19_40705062_C_A	19	40705062	C	A								PHGDH	-0.2737	0.046155	3.02901e-09	35374	15548_35	SomaScan v4
O43175	PHGDH	8923	ENSG00000092621	26227	19_40776044_C_T	19	40776044	C	T								PHGDH	0.8135	0.099666	3.28927e-16	35375	15548_35	SomaScan v4
O43175	PHGDH	8923	ENSG00000092621	26227	19_40810880_C_T	19	40810880	C	T								PHGDH	0.3793	0.0641	3.27198e-09	35373	15548_35	SomaScan v4
O43175	PHGDH	8923	ENSG00000092621	26227	19_40973804_T_A	19	40973804	T	A								PHGDH	-0.3065	0.04594	2.52813e-11	35375	15548_35	SomaScan v4
O43175	PHGDH	8923	ENSG00000092621	26227	19_40979591_C_T	19	40979591	C	T								PHGDH	-0.2955	0.038997	3.52128e-14	35375	15548_35	SomaScan v4
O43175	PHGDH	8923	ENSG00000092621	26227	19_41072758_C_A	19	41072758	C	A								PHGDH	-0.1803	0.028675	3.223e-10	35370	15548_35	SomaScan v4
O43175	PHGDH	8923	ENSG00000092621	26227	19_41132158_G_A	19	41132158	G	A								PHGDH	0.1646	0.024042	7.56833e-12	35366	15548_35	SomaScan v4
O43175	PHGDH	8923	ENSG00000092621	26227	19_41164915_C_T	19	41164915	C	T								PHGDH	-0.2857	0.049017	5.58998e-09	35365	15548_35	SomaScan v4
O43175	PHGDH	8923	ENSG00000092621	26227	19_41254710_G_A	19	41254710	G	A								PHGDH	-0.3606	0.04798	5.66761e-14	35375	15548_35	SomaScan v4
O43175	PHGDH	8923	ENSG00000092621	26227	19_41839077_C_T	19	41839077	C	T								PHGDH	0.9885	0.079415	1.4471e-35	35373	15548_35	SomaScan v4
O43175	PHGDH	8923	ENSG00000092621	26227	19_41991229_C_T	19	41991229	C	T								PHGDH	0.8179	0.138209	3.26197e-09	35370	15548_35	SomaScan v4
O43175	PHGDH	8923	ENSG00000092621	26227	19_42076700_G_A	19	42076700	G	A								PHGDH	0.3112	0.0556	2.18002e-08	35370	15548_35	SomaScan v4
O43175	PHGDH	8923	ENSG00000092621	26227	19_42225458_G_A	19	42225458	G	A								PHGDH	0.5288	0.087443	1.47201e-09	35370	15548_35	SomaScan v4
O43175	PHGDH	8923	ENSG00000092621	26227	19_42458657_T_G	19	42458657	T	G								PHGDH	-0.2595	0.040282	1.17899e-10	35369	15548_35	SomaScan v4
O43175	PHGDH	8923	ENSG00000092621	26227	19_42665155_C_T	19	42665155	C	T								PHGDH	-0.2818	0.038842	4.01606e-13	35368	15548_35	SomaScan v4
O43175	PHGDH	8923	ENSG00000092621	26227	19_42761051_C_T	19	42761051	C	T								PHGDH	0.3481	0.048347	6.01728e-13	35367	15548_35	SomaScan v4
O43175	PHGDH	8923	ENSG00000092621	26227	19_42804104_C_A	19	42804104	C	A								PHGDH	-0.1545	0.022701	1.00508e-11	35366	15548_35	SomaScan v4
O43175	PHGDH	8923	ENSG00000092621	26227	19_42856218_G_A	19	42856218	G	A								PHGDH	0.2939	0.034896	3.69488e-17	35366	15548_35	SomaScan v4
O43175	PHGDH	8923	ENSG00000092621	26227	19_43011649_G_A	19	43011649	G	A								PHGDH	0.445	0.05454	3.37598e-16	35365	15548_35	SomaScan v4
O43175	PHGDH	8923	ENSG00000092621	26227	19_43196096_G_A	19	43196096	G	A								PHGDH	0.3071	0.041669	1.70608e-13	35365	15548_35	SomaScan v4
O43175	PHGDH	8923	ENSG00000092621	26227	19_43262004_C_T	19	43262004	C	T								PHGDH	0.4749	0.052527	1.55096e-19	35365	15548_35	SomaScan v4
O43175	PHGDH	8923	ENSG00000092621	26227	19_43324080_C_T	19	43324080	C	T								PHGDH	-0.0779	0.0099	3.5917e-15	35359	15548_35	SomaScan v4
O43175	PHGDH	8923	ENSG00000092621	26227	19_43363435_C_T	19	43363435	C	T								PHGDH	0.6669	0.121743	4.30299e-08	35360	15548_35	SomaScan v4
O43175	PHGDH	8923	ENSG00000092621	26227	19_43409467_T_C	19	43409467	T	C								PHGDH	0.8125	0.10631	2.12716e-14	35362	15548_35	SomaScan v4
O43175	PHGDH	8923	ENSG00000092621	26227	19_43462135_C_T	19	43462135	C	T								PHGDH	0.8058	0.066773	1.56387e-33	35369	15548_35	SomaScan v4
O43175	PHGDH	8923	ENSG00000092621	26227	19_43473194_G_A	19	43473194	G	A								PHGDH	0.8448	0.128682	5.20355e-11	35368	15548_35	SomaScan v4
O43175	PHGDH	8923	ENSG00000092621	26227	19_43473995_T_C	19	43473995	T	C								PHGDH	-0.456	0.04537	9.13272e-24	35368	15548_35	SomaScan v4
O43175	PHGDH	8923	ENSG00000092621	26227	19_43543066_C_A	19	43543066	C	A								PHGDH	0.8648	0.105828	3.04018e-16	35372	15548_35	SomaScan v4
O43175	PHGDH	8923	ENSG00000092621	26227	19_43543687_C_T	19	43543687	C	T								PHGDH	-0.3773	0.064072	3.89296e-09	35372	15548_35	SomaScan v4
O43175	PHGDH	8923	ENSG00000092621	26227	19_43584330_A_G	19	43584330	A	G								PHGDH	0.2666	0.044355	1.84901e-09	35372	15548_35	SomaScan v4
O43175	PHGDH	8923	ENSG00000092621	26227	19_43610988_C_A	19	43610988	C	A								PHGDH	-0.0939	0.012253	1.81384e-14	35372	15548_35	SomaScan v4
O43175	PHGDH	8923	ENSG00000092621	26227	19_43665089_G_A	19	43665089	G	A								PHGDH	0.5237	0.047208	1.34896e-28	35367	15548_35	SomaScan v4
O43175	PHGDH	8923	ENSG00000092621	26227	19_43689180_C_T	19	43689180	C	T								PHGDH	0.5644	0.068842	2.43501e-16	35367	15548_35	SomaScan v4
O43175	PHGDH	8923	ENSG00000092621	26227	19_43690153_G_A	19	43690153	G	A								PHGDH	0.6706	0.11582	7.03801e-09	35367	15548_35	SomaScan v4
O43175	PHGDH	8923	ENSG00000092621	26227	19_43736436_G_A	19	43736436	G	A								PHGDH	0.961	0.119084	7.03558e-16	35367	15548_35	SomaScan v4
O43175	PHGDH	8923	ENSG00000092621	26227	19_43795469_A_C	19	43795469	A	C								PHGDH	-0.5575	0.074032	5.05243e-14	35371	15548_35	SomaScan v4
O43175	PHGDH	8923	ENSG00000092621	26227	19_43867175_C_T	19	43867175	C	T								PHGDH	-0.2295	0.035901	1.632e-10	35372	15548_35	SomaScan v4
O43175	PHGDH	8923	ENSG00000092621	26227	19_43953103_A_T	19	43953103	A	T								PHGDH	0.4433	0.052746	4.29932e-17	35372	15548_35	SomaScan v4
O43175	PHGDH	8923	ENSG00000092621	26227	19_43955656_C_A	19	43955656	C	A								PHGDH	0.8965	0.06136	2.40824e-48	35372	15548_35	SomaScan v4
O43175	PHGDH	8923	ENSG00000092621	26227	19_44009098_C_T	19	44009098	C	T								PHGDH	0.5193	0.057462	1.60583e-19	35371	15548_35	SomaScan v4
O43175	PHGDH	8923	ENSG00000092621	26227	19_44036788_G_A	19	44036788	G	A								PHGDH	-0.3988	0.040748	1.27997e-22	35371	15548_35	SomaScan v4
O43175	PHGDH	8923	ENSG00000092621	26227	19_44172840_G_A	19	44172840	G	A								PHGDH	0.3055	0.042675	8.14142e-13	35370	15548_35	SomaScan v4
O43175	PHGDH	8923	ENSG00000092621	26227	19_44186336_C_T	19	44186336	C	T								PHGDH	0.862	0.091201	3.33426e-21	35370	15548_35	SomaScan v4
O43175	PHGDH	8923	ENSG00000092621	26227	19_44222233_C_T	19	44222233	C	T								PHGDH	-0.4004	0.040717	8.05193e-23	35370	15548_35	SomaScan v4
O43175	PHGDH	8923	ENSG00000092621	26227	19_44307238_T_C	19	44307238	T	C								PHGDH	-0.5561	0.076179	2.87872e-13	35370	15548_35	SomaScan v4
O43175	PHGDH	8923	ENSG00000092621	26227	19_44360310_C_T	19	44360310	C	T								PHGDH	-0.5433	0.081515	2.64606e-11	35369	15548_35	SomaScan v4
O43175	PHGDH	8923	ENSG00000092621	26227	19_44367920_T_G	19	44367920	T	G								PHGDH	-0.6451	0.092213	2.63815e-12	35369	15548_35	SomaScan v4
O43175	PHGDH	8923	ENSG00000092621	26227	19_44412778_T_C	19	44412778	T	C								PHGDH	-0.2249	0.030008	6.64049e-14	35369	15548_35	SomaScan v4
O43175	PHGDH	8923	ENSG00000092621	26227	19_44429977_G_A	19	44429977	G	A								PHGDH	-0.6674	0.116504	1.013e-08	35371	15548_35	SomaScan v4
O43175	PHGDH	8923	ENSG00000092621	26227	19_44527672_A_T	19	44527672	A	T								PHGDH	0.7025	0.112079	3.65999e-10	35369	15548_35	SomaScan v4
O43175	PHGDH	8923	ENSG00000092621	26227	19_44569196_T_C	19	44569196	T	C								PHGDH	1.2265	0.146983	7.1499e-17	35370	15548_35	SomaScan v4
O43175	PHGDH	8923	ENSG00000092621	26227	19_44589966_T_C	19	44589966	T	C								PHGDH	0.8967	0.058727	1.23197e-52	35370	15548_35	SomaScan v4
O43175	PHGDH	8923	ENSG00000092621	26227	19_44597518_C_T	19	44597518	C	T								PHGDH	0.3912	0.04315	1.23396e-19	35370	15548_35	SomaScan v4
O43175	PHGDH	8923	ENSG00000092621	26227	19_44665037_G_T	19	44665037	G	T								PHGDH	-0.353	0.061108	7.61991e-09	35370	15548_35	SomaScan v4
O43175	PHGDH	8923	ENSG00000092621	26227	19_44676605_C_T	19	44676605	C	T								PHGDH	-0.6744	0.065248	4.84172e-25	35370	15548_35	SomaScan v4
O43175	PHGDH	8923	ENSG00000092621	26227	19_44728935_G_A	19	44728935	G	A								PHGDH	0.1607	0.026385	1.12499e-09	35368	15548_35	SomaScan v4
O43175	PHGDH	8923	ENSG00000092621	26227	19_44744237_A_G	19	44744237	A	G								PHGDH	-0.5378	0.06387	3.75924e-17	35367	15548_35	SomaScan v4
O43175	PHGDH	8923	ENSG00000092621	26227	19_44771205_G_A	19	44771205	G	A								PHGDH	-0.4685	0.07606	7.29306e-10	35367	15548_35	SomaScan v4
O43175	PHGDH	8923	ENSG00000092621	26227	19_44802138_C_T	19	44802138	C	T								PHGDH	-0.5588	0.071167	4.09732e-15	35367	15548_35	SomaScan v4
O43175	PHGDH	8923	ENSG00000092621	26227	19_44802327_C_T	19	44802327	C	T								PHGDH	0.2309	0.033069	2.90402e-12	35367	15548_35	SomaScan v4
O43175	PHGDH	8923	ENSG00000092621	26227	19_44816374_G_A	19	44816374	G	A								PHGDH	0.9162	0.017135	1e-199	35367	15548_35	SomaScan v4
O43175	PHGDH	8923	ENSG00000092621	26227	19_44819414_C_T	19	44819414	C	T								PHGDH	-0.7097	0.093912	4.12192e-14	35367	15548_35	SomaScan v4
O43175	PHGDH	8923	ENSG00000092621	26227	19_44833336_C_T	19	44833336	C	T								PHGDH	-0.6427	0.069811	3.37443e-20	35367	15548_35	SomaScan v4
O43175	PHGDH	8923	ENSG00000092621	26227	19_44860563_T_G	19	44860563	T	G								PHGDH	-0.7907	0.089923	1.45512e-18	35368	15548_35	SomaScan v4
O43175	PHGDH	8923	ENSG00000092621	26227	19_44862190_G_A	19	44862190	G	A								PHGDH	-0.6592	0.019927	1e-199	35368	15548_35	SomaScan v4
O43175	PHGDH	8923	ENSG00000092621	26227	19_44863241_G_A	19	44863241	G	A								PHGDH	-0.6344	0.059653	2.05305e-26	35368	15548_35	SomaScan v4
O43175	PHGDH	8923	ENSG00000092621	26227	19_44881674_G_A	19	44881674	G	A								PHGDH	-0.5366	0.043541	6.72048e-35	35368	15548_35	SomaScan v4
O43175	PHGDH	8923	ENSG00000092621	26227	19_44882661_G_T	19	44882661	G	T								PHGDH	1.0978	0.107588	1.9081e-24	35368	15548_35	SomaScan v4
O43175	PHGDH	8923	ENSG00000092621	26227	19_44886376_C_T	19	44886376	C	T								PHGDH	-0.5725	0.039937	1.32008e-46	35368	15548_35	SomaScan v4
O43175	PHGDH	8923	ENSG00000092621	26227	19_44893972_G_A	19	44893972	G	A								PHGDH	1.1771	0.033668	1e-199	35368	15548_35	SomaScan v4
O43175	PHGDH	8923	ENSG00000092621	26227	19_44909698_A_C	19	44909698	A	C								PHGDH	-0.6504	0.026946	1.01158e-128	35368	15548_35	SomaScan v4
O43175	PHGDH	8923	ENSG00000092621	26227	19_44947523_A_G	19	44947523	A	G								PHGDH	-0.6065	0.079187	1.87197e-14	35371	15548_35	SomaScan v4
O43175	PHGDH	8923	ENSG00000092621	26227	19_44969677_T_C	19	44969677	T	C								PHGDH	-0.8176	0.115749	1.62293e-12	35371	15548_35	SomaScan v4
O43175	PHGDH	8923	ENSG00000092621	26227	19_44975788_T_G	19	44975788	T	G								PHGDH	-0.2397	0.018996	1.6638e-36	35371	15548_35	SomaScan v4
O43175	PHGDH	8923	ENSG00000092621	26227	19_44979127_A_G	19	44979127	A	G								PHGDH	0.8922	0.057232	8.6278e-55	35370	15548_35	SomaScan v4
O43175	PHGDH	8923	ENSG00000092621	26227	19_44984790_G_T	19	44984790	G	T								PHGDH	-0.9099	0.131502	4.53942e-12	35371	15548_35	SomaScan v4
O43175	PHGDH	8923	ENSG00000092621	26227	19_45142489_C_T	19	45142489	C	T								PHGDH	-0.3839	0.037748	2.69526e-24	35371	15548_35	SomaScan v4
O43175	PHGDH	8923	ENSG00000092621	26227	19_45164452_G_T	19	45164452	G	T								PHGDH	-0.5605	0.089492	3.77303e-10	35370	15548_35	SomaScan v4
O43175	PHGDH	8923	ENSG00000092621	26227	19_45166981_T_C	19	45166981	T	C								PHGDH	1.0035	0.126949	2.68473e-15	35370	15548_35	SomaScan v4
O43175	PHGDH	8923	ENSG00000092621	26227	19_45277775_T_C	19	45277775	T	C								PHGDH	-0.3586	0.043626	2.0361e-16	35372	15548_35	SomaScan v4
O43175	PHGDH	8923	ENSG00000092621	26227	19_45303766_G_A	19	45303766	G	A								PHGDH	-0.6403	0.076229	4.47713e-17	35373	15548_35	SomaScan v4
O43175	PHGDH	8923	ENSG00000092621	26227	19_45326040_C_A	19	45326040	C	A								PHGDH	-0.1412	0.021156	2.48599e-11	35372	15548_35	SomaScan v4
O43175	PHGDH	8923	ENSG00000092621	26227	19_45434603_C_T	19	45434603	C	T								PHGDH	-0.3968	0.048922	5.02574e-16	35372	15548_35	SomaScan v4
O43175	PHGDH	8923	ENSG00000092621	26227	19_45438611_C_T	19	45438611	C	T								PHGDH	0.6106	0.057851	4.83615e-26	35372	15548_35	SomaScan v4
O43175	PHGDH	8923	ENSG00000092621	26227	19_45517632_C_T	19	45517632	C	T								PHGDH	0.3419	0.03019	9.86279e-30	35371	15548_35	SomaScan v4
O43175	PHGDH	8923	ENSG00000092621	26227	19_45533469_C_T	19	45533469	C	T								PHGDH	-0.5401	0.075554	8.77203e-13	35371	15548_35	SomaScan v4
O43175	PHGDH	8923	ENSG00000092621	26227	19_45561330_T_A	19	45561330	T	A								PHGDH	0.6338	0.059768	2.84512e-26	35372	15548_35	SomaScan v4
O43175	PHGDH	8923	ENSG00000092621	26227	19_45720068_C_T	19	45720068	C	T								PHGDH	-0.4318	0.069456	5.07201e-10	35369	15548_35	SomaScan v4
O43175	PHGDH	8923	ENSG00000092621	26227	19_45770658_G_A	19	45770658	G	A								PHGDH	0.2808	0.046263	1.28201e-09	35370	15548_35	SomaScan v4
O43175	PHGDH	8923	ENSG00000092621	26227	19_45775181_T_C	19	45775181	T	C								PHGDH	-0.7445	0.129929	1.00399e-08	35369	15548_35	SomaScan v4
O43175	PHGDH	8923	ENSG00000092621	26227	19_45804194_G_A	19	45804194	G	A								PHGDH	-0.4567	0.050361	1.20615e-19	35369	15548_35	SomaScan v4
O43175	PHGDH	8923	ENSG00000092621	26227	19_45927355_C_T	19	45927355	C	T								PHGDH	0.5489	0.075421	3.39313e-13	35371	15548_35	SomaScan v4
O43175	PHGDH	8923	ENSG00000092621	26227	19_45936010_C_T	19	45936010	C	T								PHGDH	-0.5214	0.044959	4.26089e-31	35369	15548_35	SomaScan v4
O43175	PHGDH	8923	ENSG00000092621	26227	19_45969576_C_T	19	45969576	C	T								PHGDH	-0.5518	0.067707	3.64586e-16	35370	15548_35	SomaScan v4
O43175	PHGDH	8923	ENSG00000092621	26227	19_45995531_C_A	19	45995531	C	A								PHGDH	0.2662	0.035739	9.43844e-14	35369	15548_35	SomaScan v4
O43175	PHGDH	8923	ENSG00000092621	26227	19_46122008_A_G	19	46122008	A	G								PHGDH	-0.483	0.056633	1.48115e-17	35370	15548_35	SomaScan v4
O43175	PHGDH	8923	ENSG00000092621	26227	19_46153683_A_G	19	46153683	A	G								PHGDH	0.5651	0.063544	5.94155e-19	35370	15548_35	SomaScan v4
O43175	PHGDH	8923	ENSG00000092621	26227	19_46249112_T_A	19	46249112	T	A								PHGDH	0.0948	0.010878	2.90202e-18	35368	15548_35	SomaScan v4
O43175	PHGDH	8923	ENSG00000092621	26227	19_46298526_C_T	19	46298526	C	T								PHGDH	0.3921	0.052786	1.10205e-13	35367	15548_35	SomaScan v4
O43175	PHGDH	8923	ENSG00000092621	26227	19_46392895_G_A	19	46392895	G	A								PHGDH	-0.2164	0.038281	1.57699e-08	35367	15548_35	SomaScan v4
O43175	PHGDH	8923	ENSG00000092621	26227	19_46450471_C_T	19	46450471	C	T								PHGDH	-0.6327	0.090982	3.54732e-12	35369	15548_35	SomaScan v4
O43175	PHGDH	8923	ENSG00000092621	26227	19_46482633_A_C	19	46482633	A	C								PHGDH	-0.2535	0.0361	2.18374e-12	35369	15548_35	SomaScan v4
O43175	PHGDH	8923	ENSG00000092621	26227	19_46575864_G_A	19	46575864	G	A								PHGDH	-0.4859	0.068956	1.834e-12	35370	15548_35	SomaScan v4
O43175	PHGDH	8923	ENSG00000092621	26227	19_46703755_G_A	19	46703755	G	A								PHGDH	-0.2829	0.050169	1.711e-08	35371	15548_35	SomaScan v4
O43175	PHGDH	8923	ENSG00000092621	26227	19_46895515_A_G	19	46895515	A	G								PHGDH	0.3752	0.060062	4.18697e-10	35370	15548_35	SomaScan v4
O43175	PHGDH	8923	ENSG00000092621	26227	19_47136785_C_T	19	47136785	C	T								PHGDH	0.1808	0.030723	3.983e-09	35371	15548_35	SomaScan v4
O43175	PHGDH	8923	ENSG00000092621	26227	19_47267117_A_G	19	47267117	A	G								PHGDH	-0.3666	0.058804	4.54004e-10	35368	15548_35	SomaScan v4
O43175	PHGDH	8923	ENSG00000092621	26227	19_47394755_G_A	19	47394755	G	A								PHGDH	-0.4267	0.069203	7.006e-10	35368	15548_35	SomaScan v4
O43175	PHGDH	8923	ENSG00000092621	26227	19_47655178_T_C	19	47655178	T	C								PHGDH	-0.221	0.038348	8.26495e-09	35371	15548_35	SomaScan v4
O43175	PHGDH	8923	ENSG00000092621	26227	19_47665768_T_A	19	47665768	T	A								PHGDH	-0.2621	0.043719	2.034e-09	35371	15548_35	SomaScan v4
O43175	PHGDH	8923	ENSG00000092621	26227	3_165762312_G_A	3	165762312	G	A								PHGDH	0.1127	0.010824	2.17921e-25	35339	15548_35	SomaScan v4
Q9NRX4	PHPT1	30033	ENSG00000054148	29085	3_56815721_T_C	3	56815721	T	C								PHPT1	0.0455	0.008199	2.86398e-08	35356	16882_27	SomaScan v4
O43692	PI15	8946	ENSG00000137558	51050	1_196139611_G_T	1	196139611	G	T								PI15	0.0776	0.013352	6.17703e-09	35337	5745_64	SomaScan v4
O43692	PI15	8946	ENSG00000137558	51050	1_196695521_C_T	1	196695521	C	T								PI15	-0.2048	0.008069	4.0738e-142	35338	5745_64	SomaScan v4
O43692	PI15	8946	ENSG00000137558	51050	1_196813906_A_C	1	196813906	A	C								PI15	-0.0723	0.010204	1.38612e-12	35337	5745_64	SomaScan v4
O43692	PI15	8946	ENSG00000137558	51050	3_165761011_C_T	3	165761011	C	T								PI15	0.0934	0.008561	1.03801e-27	35339	5745_64	SomaScan v4
P19957	PI3	8947	ENSG00000124102	5266	10_79006037_T_G	10	79006037	T	G								PI3	0.0458	0.008231	2.629e-08	35369	4982_54	SomaScan v4
Q8IYJ0	PIANP	25338	ENSG00000139200	196500	16_20381010_G_A	16	20381010	G	A								PIANP	-0.0583	0.010143	9.05191e-09	35355	14114_18	SomaScan v4
Q8IYJ0	PIANP	25338	ENSG00000139200	196500	16_20381010_G_A	16	20381010	G	A								PIANP	-0.0773	0.010159	2.76885e-14	35355	9599_6	SomaScan v4
Q8IYJ0	PIANP	25338	ENSG00000139200	196500	9_110102827_T_A	9	110102827	T	A								PIANP	-0.0567	0.010236	3.03802e-08	35367	14114_18	SomaScan v4
Q9Y6X2	PIAS3	16861	ENSG00000131788	10401	1_196677131_A_G	1	196677131	A	G								PIAS3	-0.0824	0.008054	1.43913e-24	35332	13513_174	SomaScan v4
Q9Y6X2	PIAS3	16861	ENSG00000131788	10401	3_165787389_A_G	3	165787389	A	G								PIAS3	-0.0443	0.008044	3.64099e-08	35332	13513_174	SomaScan v4
Q8N2W9	PIAS4	17002	ENSG00000105229	51588	1_196695521_C_T	1	196695521	C	T								PIAS4	-0.1238	0.008038	1.60805e-53	35326	10342_55	SomaScan v4
Q8N2W9	PIAS4	17002	ENSG00000105229	51588	3_165767231_T_C	3	165767231	T	C								PIAS4	-0.0603	0.008504	1.33506e-12	35327	10342_55	SomaScan v4
Q92508	PIEZO1	28993	ENSG00000103335	9780	1_196677131_A_G	1	196677131	A	G								PIEZO1	-0.0675	0.008017	3.7792e-17	35329	11838_130	SomaScan v4
Q92508	PIEZO1	28993	ENSG00000103335	9780	3_165787389_A_G	3	165787389	A	G								PIEZO1	-0.0513	0.008002	1.448e-10	35329	11838_130	SomaScan v4
Q96SU4	OSBPL9	16386	ENSG00000117859	114883	1_196677131_A_G	1	196677131	A	G								OSBPL9	-0.0873	0.008128	6.51628e-27	35338	16899_59	SomaScan v4
Q96SU4	OSBPL9	16386	ENSG00000117859	114883	19_44980523_A_G	19	44980523	A	G								OSBPL9	0.0935	0.0165	1.457e-08	35368	16899_59	SomaScan v4
Q96SU4	OSBPL9	16386	ENSG00000117859	114883	3_165761011_C_T	3	165761011	C	T								OSBPL9	0.0876	0.008572	1.63305e-24	35339	16899_59	SomaScan v4
Q8IYS5	OSCAR	29960	ENSG00000170909	126014	1_196695521_C_T	1	196695521	C	T								OSCAR	-0.0841	0.008103	3.1017e-25	35338	7116_31	SomaScan v4
P13725	OSM	8506	ENSG00000099985	5008	1_195954073_A_C	1	195954073	A	C								OSM	0.1016	0.018054	1.82898e-08	35337	2693_20	SomaScan v4
P13725	OSM	8506	ENSG00000099985	5008	1_196203512_G_A	1	196203512	G	A								OSM	-0.12	0.019157	3.75103e-10	35337	2693_20	SomaScan v4
P13725	OSM	8506	ENSG00000099985	5008	1_196677046_T_G	1	196677046	T	G								OSM	-0.2721	0.008185	1e-199	35338	2693_20	SomaScan v4
P13725	OSM	8506	ENSG00000099985	5008	1_196813906_A_C	1	196813906	A	C								OSM	-0.1083	0.010391	1.9602e-25	35337	2693_20	SomaScan v4
P13725	OSM	8506	ENSG00000099985	5008	1_197296992_G_A	1	197296992	G	A								OSM	-0.263	0.04063	9.60285e-11	35338	2693_20	SomaScan v4
P13725	OSM	8506	ENSG00000099985	5008	1_197992799_C_T	1	197992799	C	T								OSM	0.1171	0.018698	3.78599e-10	35343	2693_20	SomaScan v4
P13725	OSM	8506	ENSG00000099985	5008	19_6713251_G_A	19	6713251	G	A								OSM	-0.0838	0.009423	5.94566e-19	35372	2693_20	SomaScan v4
P13725	OSM	8506	ENSG00000099985	5008	19_886743_C_T	19	886743	C	T								OSM	-0.3454	0.053193	8.39653e-11	35319	2693_20	SomaScan v4
P13725	OSM	8506	ENSG00000099985	5008	1_196695521_C_T	1	196695521	C	T								OSM	-0.0546	0.008052	1.19509e-11	35338	14063_17	SomaScan v4
P13725	OSM	8506	ENSG00000099985	5008	4_153196273_A_C	4	153196273	A	C								OSM	-0.194	0.035533	4.77101e-08	35373	14063_17	SomaScan v4
P13725	OSM	8506	ENSG00000099985	5008	4_41086294_G_T	4	41086294	G	T								OSM	0.1279	0.023183	3.45001e-08	35359	14063_17	SomaScan v4
Q99650	OSMR	8507	ENSG00000145623	9180	1_196695521_C_T	1	196695521	C	T								OSMR	-0.1054	0.008138	2.32006e-38	35327	10892_8	SomaScan v4
Q99650	OSMR	8507	ENSG00000145623	9180	3_165743688_A_G	3	165743688	A	G								OSMR	0.0479	0.008257	6.58704e-09	35328	10892_8	SomaScan v4
Q86WC4	OSTM1	21652	ENSG00000081087	28962	1_196695521_C_T	1	196695521	C	T								OSTM1	-0.1182	0.008058	1.0311e-48	35338	19353_25	SomaScan v4
Q86WC4	OSTM1	21652	ENSG00000081087	28962	3_165743688_A_G	3	165743688	A	G								OSTM1	0.0656	0.008179	1.05099e-15	35339	19353_25	SomaScan v4
P61366	OSTN	29961	ENSG00000188729	344901	1_196695521_C_T	1	196695521	C	T								OSTN	-0.0467	0.008051	6.60602e-09	35338	7265_32	SomaScan v4
P00480	OTC	8512	ENSG00000036473	5009	1_155123501_T_C	1	155123501	T	C								OTC	-0.057	0.008398	1.14499e-11	35365	15431_31	SomaScan v4
P00480	OTC	8512	ENSG00000036473	5009	1_16174028_C_T	1	16174028	C	T								OTC	0.0763	0.008459	1.88105e-19	35386	15431_31	SomaScan v4
P00480	OTC	8512	ENSG00000036473	5009	10_50882756_G_T	10	50882756	G	T								OTC	0.1891	0.032274	4.65104e-09	35353	15431_31	SomaScan v4
P00480	OTC	8512	ENSG00000036473	5009	10_69226967_T_G	10	69226967	T	G								OTC	0.0555	0.00933	2.71e-09	35362	15431_31	SomaScan v4
P00480	OTC	8512	ENSG00000036473	5009	12_21204797_C_T	12	21204797	C	T								OTC	0.0605	0.01051	8.59409e-09	35423	15431_31	SomaScan v4
P00480	OTC	8512	ENSG00000036473	5009	16_2104536_G_A	16	2104536	G	A								OTC	-0.2028	0.033437	1.31801e-09	35319	15431_31	SomaScan v4
P00480	OTC	8512	ENSG00000036473	5009	16_80473724_C_A	16	80473724	C	A								OTC	0.0532	0.009575	2.75797e-08	35374	15431_31	SomaScan v4
P00480	OTC	8512	ENSG00000036473	5009	18_58421884_A_G	18	58421884	A	G								OTC	-0.0852	0.010048	2.26621e-17	35367	15431_31	SomaScan v4
P00480	OTC	8512	ENSG00000036473	5009	4_145900258_C_A	4	145900258	C	A								OTC	0.123	0.011289	1.21591e-27	35360	15431_31	SomaScan v4
P00480	OTC	8512	ENSG00000036473	5009	5_31021251_A_G	5	31021251	A	G								OTC	-0.0537	0.009476	1.45201e-08	35386	15431_31	SomaScan v4
P00480	OTC	8512	ENSG00000036473	5009	7_85376024_T_C	7	85376024	T	C								OTC	0.5496	0.090413	1.21099e-09	35349	15431_31	SomaScan v4
P00480	OTC	8512	ENSG00000036473	5009	X_39668191_A_G	X	39668191	A	G								OTC	-0.2352	0.039074	1.75198e-09	30454	15431_31	SomaScan v4
P00480	OTC	8512	ENSG00000036473	5009	X_40135797_C_T	X	40135797	C	T								OTC	-0.2464	0.044291	2.64801e-08	30392	15431_31	SomaScan v4
Q9NRC9	OTOR	8517	ENSG00000125879	56914	1_189298785_T_A	1	189298785	T	A								OTOR	0.1715	0.026238	6.30231e-11	35340	15432_1	SomaScan v4
Q9NRC9	OTOR	8517	ENSG00000125879	56914	1_190099578_A_G	1	190099578	A	G								OTOR	0.1877	0.033118	1.448e-08	35340	15432_1	SomaScan v4
Q9NRC9	OTOR	8517	ENSG00000125879	56914	1_191113879_A_G	1	191113879	A	G								OTOR	-0.2162	0.032456	2.71206e-11	35340	15432_1	SomaScan v4
Q9NRC9	OTOR	8517	ENSG00000125879	56914	1_192164204_A_G	1	192164204	A	G								OTOR	-0.0848	0.015009	1.60398e-08	35343	15432_1	SomaScan v4
Q9NRC9	OTOR	8517	ENSG00000125879	56914	1_192612510_A_T	1	192612510	A	T								OTOR	0.1684	0.022317	4.48952e-14	35340	15432_1	SomaScan v4
Q9NRC9	OTOR	8517	ENSG00000125879	56914	1_192756525_G_A	1	192756525	G	A								OTOR	0.2759	0.038918	1.34896e-12	35344	15432_1	SomaScan v4
Q9NRC9	OTOR	8517	ENSG00000125879	56914	1_192807699_A_C	1	192807699	A	C								OTOR	0.2471	0.04462	3.06098e-08	35344	15432_1	SomaScan v4
Q9NRC9	OTOR	8517	ENSG00000125879	56914	1_193481868_A_G	1	193481868	A	G								OTOR	0.2784	0.044441	3.74197e-10	35345	15432_1	SomaScan v4
Q9NRC9	OTOR	8517	ENSG00000125879	56914	1_193683428_G_A	1	193683428	G	A								OTOR	0.1104	0.018004	8.67401e-10	35355	15432_1	SomaScan v4
Q9NRC9	OTOR	8517	ENSG00000125879	56914	1_194149741_C_T	1	194149741	C	T								OTOR	-0.3317	0.051389	1.084e-10	35343	15432_1	SomaScan v4
Q9NRC9	OTOR	8517	ENSG00000125879	56914	1_194154125_C_T	1	194154125	C	T								OTOR	-0.3012	0.049245	9.57194e-10	35343	15432_1	SomaScan v4
Q9NRC9	OTOR	8517	ENSG00000125879	56914	1_194677832_C_A	1	194677832	C	A								OTOR	0.3701	0.062113	2.54501e-09	35343	15432_1	SomaScan v4
Q9NRC9	OTOR	8517	ENSG00000125879	56914	1_194944535_A_C	1	194944535	A	C								OTOR	-0.0809	0.012041	1.83612e-11	35343	15432_1	SomaScan v4
Q9NRC9	OTOR	8517	ENSG00000125879	56914	1_195125446_A_G	1	195125446	A	G								OTOR	0.521	0.090606	8.91395e-09	35341	15432_1	SomaScan v4
Q9NRC9	OTOR	8517	ENSG00000125879	56914	1_195216417_T_A	1	195216417	T	A								OTOR	0.3466	0.058655	3.44001e-09	35342	15432_1	SomaScan v4
Q9NRC9	OTOR	8517	ENSG00000125879	56914	1_195413315_C_T	1	195413315	C	T								OTOR	-0.2756	0.050251	4.14601e-08	35339	15432_1	SomaScan v4
Q9NRC9	OTOR	8517	ENSG00000125879	56914	1_195561111_C_T	1	195561111	C	T								OTOR	0.2797	0.050652	3.35197e-08	35339	15432_1	SomaScan v4
Q9NRC9	OTOR	8517	ENSG00000125879	56914	1_195586085_C_T	1	195586085	C	T								OTOR	0.261	0.029705	1.54419e-18	35339	15432_1	SomaScan v4
Q9NRC9	OTOR	8517	ENSG00000125879	56914	1_195595927_T_C	1	195595927	T	C								OTOR	0.4674	0.067675	4.96478e-12	35339	15432_1	SomaScan v4
Q9NRC9	OTOR	8517	ENSG00000125879	56914	1_195664731_C_T	1	195664731	C	T								OTOR	0.3604	0.052631	7.50758e-12	35338	15432_1	SomaScan v4
Q9NRC9	OTOR	8517	ENSG00000125879	56914	1_195845106_G_A	1	195845106	G	A								OTOR	0.4159	0.05679	2.41602e-13	35339	15432_1	SomaScan v4
Q9NRC9	OTOR	8517	ENSG00000125879	56914	1_195937567_G_A	1	195937567	G	A								OTOR	0.0638	0.007957	1.07004e-15	35338	15432_1	SomaScan v4
Q9NRC9	OTOR	8517	ENSG00000125879	56914	1_196078594_T_C	1	196078594	T	C								OTOR	-0.2739	0.048064	1.20801e-08	35337	15432_1	SomaScan v4
Q9NRC9	OTOR	8517	ENSG00000125879	56914	1_196102718_A_G	1	196102718	A	G								OTOR	-0.362	0.05996	1.567e-09	35337	15432_1	SomaScan v4
Q9NRC9	OTOR	8517	ENSG00000125879	56914	1_196664589_C_T	1	196664589	C	T								OTOR	0.4707	0.068422	6.01174e-12	35338	15432_1	SomaScan v4
Q9NRC9	OTOR	8517	ENSG00000125879	56914	1_196677257_T_C	1	196677257	T	C								OTOR	0.2996	0.009211	1e-199	35338	15432_1	SomaScan v4
Q9NRC9	OTOR	8517	ENSG00000125879	56914	1_196705584_T_A	1	196705584	T	A								OTOR	-0.3783	0.010599	1e-199	35339	15432_1	SomaScan v4
Q9NRC9	OTOR	8517	ENSG00000125879	56914	1_196804948_T_C	1	196804948	T	C								OTOR	-0.4426	0.065959	1.94312e-11	35338	15432_1	SomaScan v4
Q9NRC9	OTOR	8517	ENSG00000125879	56914	1_196848230_T_A	1	196848230	T	A								OTOR	-0.4792	0.082218	5.59706e-09	35338	15432_1	SomaScan v4
Q9NRC9	OTOR	8517	ENSG00000125879	56914	1_196896455_C_T	1	196896455	C	T								OTOR	0.3651	0.011684	1e-199	35338	15432_1	SomaScan v4
Q9NRC9	OTOR	8517	ENSG00000125879	56914	1_197050964_C_T	1	197050964	C	T								OTOR	0.4311	0.039833	2.68411e-27	35338	15432_1	SomaScan v4
Q9NRC9	OTOR	8517	ENSG00000125879	56914	1_197303739_A_G	1	197303739	A	G								OTOR	0.4019	0.039044	7.53876e-25	35338	15432_1	SomaScan v4
Q9NRC9	OTOR	8517	ENSG00000125879	56914	1_197546543_C_T	1	197546543	C	T								OTOR	-0.3536	0.059185	2.30802e-09	35341	15432_1	SomaScan v4
Q9NRC9	OTOR	8517	ENSG00000125879	56914	1_197681681_T_G	1	197681681	T	G								OTOR	0.302	0.047843	2.74998e-10	35341	15432_1	SomaScan v4
Q9NRC9	OTOR	8517	ENSG00000125879	56914	1_197898532_T_G	1	197898532	T	G								OTOR	-0.0976	0.012239	1.53003e-15	35340	15432_1	SomaScan v4
Q9NRC9	OTOR	8517	ENSG00000125879	56914	1_197953177_T_C	1	197953177	T	C								OTOR	-0.2426	0.040073	1.414e-09	35343	15432_1	SomaScan v4
Q9NRC9	OTOR	8517	ENSG00000125879	56914	1_198100107_T_C	1	198100107	T	C								OTOR	0.3028	0.048255	3.49599e-10	35344	15432_1	SomaScan v4
Q9NRC9	OTOR	8517	ENSG00000125879	56914	1_198381225_C_T	1	198381225	C	T								OTOR	0.345	0.053896	1.54099e-10	35345	15432_1	SomaScan v4
Q9NRC9	OTOR	8517	ENSG00000125879	56914	1_198404993_A_G	1	198404993	A	G								OTOR	0.3076	0.038424	1.19015e-15	35345	15432_1	SomaScan v4
Q9NRC9	OTOR	8517	ENSG00000125879	56914	1_198451091_T_A	1	198451091	T	A								OTOR	-0.2834	0.046781	1.378e-09	35344	15432_1	SomaScan v4
Q9NRC9	OTOR	8517	ENSG00000125879	56914	1_198477147_T_A	1	198477147	T	A								OTOR	0.3802	0.036922	7.22936e-25	35343	15432_1	SomaScan v4
Q9NRC9	OTOR	8517	ENSG00000125879	56914	1_198510854_A_G	1	198510854	A	G								OTOR	0.392	0.039413	2.62785e-23	35344	15432_1	SomaScan v4
Q9NRC9	OTOR	8517	ENSG00000125879	56914	1_198775415_T_G	1	198775415	T	G								OTOR	0.1942	0.027671	2.24595e-12	35344	15432_1	SomaScan v4
Q9NRC9	OTOR	8517	ENSG00000125879	56914	1_199001173_T_C	1	199001173	T	C								OTOR	-0.3126	0.05311	3.95904e-09	35343	15432_1	SomaScan v4
Q9NRC9	OTOR	8517	ENSG00000125879	56914	1_199276405_A_G	1	199276405	A	G								OTOR	0.2251	0.031965	1.89409e-12	35346	15432_1	SomaScan v4
Q9NRC9	OTOR	8517	ENSG00000125879	56914	1_199310077_T_C	1	199310077	T	C								OTOR	-0.3474	0.051049	1.00902e-11	35345	15432_1	SomaScan v4
Q9NRC9	OTOR	8517	ENSG00000125879	56914	1_200026208_T_C	1	200026208	T	C								OTOR	0.4048	0.071021	1.2e-08	35357	15432_1	SomaScan v4
Q9NRC9	OTOR	8517	ENSG00000125879	56914	1_200050694_C_A	1	200050694	C	A								OTOR	0.1302	0.021361	1.09199e-09	35356	15432_1	SomaScan v4
Q9NRC9	OTOR	8517	ENSG00000125879	56914	1_201105718_A_T	1	201105718	A	T								OTOR	-0.055	0.008217	2.17621e-11	35350	15432_1	SomaScan v4
Q9NRC9	OTOR	8517	ENSG00000125879	56914	1_201559807_C_T	1	201559807	C	T								OTOR	0.2139	0.036201	3.45001e-09	35344	15432_1	SomaScan v4
Q9NRC9	OTOR	8517	ENSG00000125879	56914	19_40757498_A_G	19	40757498	A	G								OTOR	0.0999	0.015653	1.74799e-10	35375	15432_1	SomaScan v4
Q96DC9	OTUB2	20351	ENSG00000089723	78990	1_196695521_C_T	1	196695521	C	T								OTUB2	-0.0739	0.008128	9.68055e-20	35329	12493_42	SomaScan v4
Q96DC9	OTUB2	20351	ENSG00000089723	78990	19_55050202_T_C	19	55050202	T	C								OTUB2	0.0589	0.010743	4.19604e-08	35372	12493_42	SomaScan v4
Q96DC9	OTUB2	20351	ENSG00000089723	78990	8_105566712_T_C	8	105566712	T	C								OTUB2	-0.0685	0.011294	1.31899e-09	35356	12493_42	SomaScan v4
Q96G74	OTUD5	25402	ENSG00000068308	55593	1_196058002_C_A	1	196058002	C	A								OTUD5	0.0718	0.011672	7.67803e-10	35326	12480_9	SomaScan v4
Q96G74	OTUD5	25402	ENSG00000068308	55593	1_196695521_C_T	1	196695521	C	T								OTUD5	-0.229	0.008164	4.1783e-173	35329	12480_9	SomaScan v4
Q96G74	OTUD5	25402	ENSG00000068308	55593	1_196813906_A_C	1	196813906	A	C								OTUD5	-0.0896	0.010351	4.86631e-18	35328	12480_9	SomaScan v4
Q96G74	OTUD5	25402	ENSG00000068308	55593	1_198210497_T_C	1	198210497	T	C								OTUD5	0.0544	0.009747	2.386e-08	35336	12480_9	SomaScan v4
Q8WZ82	OVCA2	24203	ENSG00000262664	124641	10_63303060_C_T	10	63303060	C	T								OVCA2	0.0453	0.008156	2.79203e-08	35351	17697_2	SomaScan v4
Q8WZ82	OVCA2	24203	ENSG00000262664	124641	3_56815721_T_C	3	56815721	T	C								OVCA2	0.0535	0.00833	1.33801e-10	35356	17697_2	SomaScan v4
Q8WZ82	OVCA2	24203	ENSG00000262664	124641	9_132989126_C_T	9	132989126	C	T								OVCA2	-0.1864	0.032532	1.006e-08	35367	17697_2	SomaScan v4
Q9NWU1	OXSM	26063	ENSG00000151093	54995	3_37876767_G_A	3	37876767	G	A								OXSM	0.1658	0.030198	4.00996e-08	35359	18271_43	SomaScan v4
Q9NWU1	OXSM	26063	ENSG00000151093	54995	3_42773260_C_T	3	42773260	C	T								OXSM	-0.3138	0.0472	2.96483e-11	35352	18271_43	SomaScan v4
Q9NWU1	OXSM	26063	ENSG00000151093	54995	3_44082480_C_T	3	44082480	C	T								OXSM	0.0567	0.008987	2.81002e-10	35342	18271_43	SomaScan v4
Q9NWU1	OXSM	26063	ENSG00000151093	54995	3_44297065_A_T	3	44297065	A	T								OXSM	-0.1521	0.026741	1.286e-08	35346	18271_43	SomaScan v4
Q9NWU1	OXSM	26063	ENSG00000151093	54995	3_44701504_G_A	3	44701504	G	A								OXSM	0.1247	0.020641	1.527e-09	35346	18271_43	SomaScan v4
Q9NWU1	OXSM	26063	ENSG00000151093	54995	3_44781921_A_G	3	44781921	A	G								OXSM	-0.1758	0.022092	1.75509e-15	35346	18271_43	SomaScan v4
Q9NWU1	OXSM	26063	ENSG00000151093	54995	3_45076658_C_T	3	45076658	C	T								OXSM	-0.2116	0.031337	1.45412e-11	35347	18271_43	SomaScan v4
Q9NWU1	OXSM	26063	ENSG00000151093	54995	3_45519571_A_C	3	45519571	A	C								OXSM	-0.1273	0.017633	5.22757e-13	35346	18271_43	SomaScan v4
Q9NWU1	OXSM	26063	ENSG00000151093	54995	3_46052307_G_T	3	46052307	G	T								OXSM	-0.2517	0.043092	5.18704e-09	35345	18271_43	SomaScan v4
Q9NWU1	OXSM	26063	ENSG00000151093	54995	3_46479133_A_C	3	46479133	A	C								OXSM	-0.1833	0.029106	3.02099e-10	35344	18271_43	SomaScan v4
Q9NWU1	OXSM	26063	ENSG00000151093	54995	3_46520161_A_G	3	46520161	A	G								OXSM	-0.2951	0.053891	4.35301e-08	35344	18271_43	SomaScan v4
Q9NWU1	OXSM	26063	ENSG00000151093	54995	3_46667897_C_T	3	46667897	C	T								OXSM	-0.3149	0.055506	1.40101e-08	35341	18271_43	SomaScan v4
Q9NWU1	OXSM	26063	ENSG00000151093	54995	3_46691182_A_G	3	46691182	A	G								OXSM	-0.2034	0.02322	1.9611e-18	35343	18271_43	SomaScan v4
Q9NWU1	OXSM	26063	ENSG00000151093	54995	3_46819537_T_A	3	46819537	T	A								OXSM	-0.111	0.019482	1.21599e-08	35342	18271_43	SomaScan v4
Q9NWU1	OXSM	26063	ENSG00000151093	54995	3_46866334_G_A	3	46866334	G	A								OXSM	-0.2973	0.052838	1.83802e-08	35341	18271_43	SomaScan v4
Q9NWU1	OXSM	26063	ENSG00000151093	54995	3_47041638_C_T	3	47041638	C	T								OXSM	0.192	0.034907	3.79097e-08	35343	18271_43	SomaScan v4
Q9NWU1	OXSM	26063	ENSG00000151093	54995	3_47198483_C_T	3	47198483	C	T								OXSM	-0.236	0.036936	1.66498e-10	35343	18271_43	SomaScan v4
Q9NWU1	OXSM	26063	ENSG00000151093	54995	3_47586705_G_A	3	47586705	G	A								OXSM	-0.2552	0.028247	1.64816e-19	35343	18271_43	SomaScan v4
Q9NWU1	OXSM	26063	ENSG00000151093	54995	3_47641182_A_C	3	47641182	A	C								OXSM	-0.3414	0.045503	6.24453e-14	35344	18271_43	SomaScan v4
Q9NWU1	OXSM	26063	ENSG00000151093	54995	3_47817389_A_G	3	47817389	A	G								OXSM	-0.1935	0.034758	2.59e-08	35344	18271_43	SomaScan v4
Q9NWU1	OXSM	26063	ENSG00000151093	54995	3_47852153_T_C	3	47852153	T	C								OXSM	-0.316	0.055186	1.02799e-08	35344	18271_43	SomaScan v4
Q9NWU1	OXSM	26063	ENSG00000151093	54995	3_47917266_G_A	3	47917266	G	A								OXSM	-0.2212	0.03752	3.73499e-09	35344	18271_43	SomaScan v4
Q9NWU1	OXSM	26063	ENSG00000151093	54995	3_48545024_A_G	3	48545024	A	G								OXSM	-0.3238	0.051601	3.49502e-10	35343	18271_43	SomaScan v4
Q9NWU1	OXSM	26063	ENSG00000151093	54995	3_49321213_G_A	3	49321213	G	A								OXSM	-0.2918	0.009661	2.13796e-200	35344	18271_43	SomaScan v4
Q9NWU1	OXSM	26063	ENSG00000151093	54995	3_49340236_G_A	3	49340236	G	A								OXSM	0.1752	0.031938	4.12202e-08	35344	18271_43	SomaScan v4
Q9NWU1	OXSM	26063	ENSG00000151093	54995	3_49391758_A_G	3	49391758	A	G								OXSM	-0.284	0.033962	6.1546e-17	35344	18271_43	SomaScan v4
Q9NWU1	OXSM	26063	ENSG00000151093	54995	3_49578630_T_C	3	49578630	T	C								OXSM	0.1579	0.02396	4.39036e-11	35344	18271_43	SomaScan v4
Q9NWU1	OXSM	26063	ENSG00000151093	54995	3_49743872_G_A	3	49743872	G	A								OXSM	-0.325	0.055276	4.11301e-09	35344	18271_43	SomaScan v4
Q9NWU1	OXSM	26063	ENSG00000151093	54995	3_50409531_G_A	3	50409531	G	A								OXSM	-0.2276	0.037128	8.78092e-10	35341	18271_43	SomaScan v4
Q9NWU1	OXSM	26063	ENSG00000151093	54995	3_50429317_G_T	3	50429317	G	T								OXSM	-0.3394	0.06206	4.52804e-08	35341	18271_43	SomaScan v4
Q9NWU1	OXSM	26063	ENSG00000151093	54995	3_50944733_C_T	3	50944733	C	T								OXSM	0.1017	0.012387	2.21106e-16	35342	18271_43	SomaScan v4
Q9NWU1	OXSM	26063	ENSG00000151093	54995	3_51007184_T_C	3	51007184	T	C								OXSM	-0.2735	0.033154	1.59294e-16	35342	18271_43	SomaScan v4
Q9NWU1	OXSM	26063	ENSG00000151093	54995	3_51605651_C_T	3	51605651	C	T								OXSM	0.2218	0.031547	2.054e-12	35337	18271_43	SomaScan v4
Q9NWU1	OXSM	26063	ENSG00000151093	54995	3_51854923_A_T	3	51854923	A	T								OXSM	-0.4098	0.038955	6.9952e-26	35334	18271_43	SomaScan v4
Q9NWU1	OXSM	26063	ENSG00000151093	54995	3_51960664_C_A	3	51960664	C	A								OXSM	-0.2749	0.045011	1.013e-09	35333	18271_43	SomaScan v4
Q9NWU1	OXSM	26063	ENSG00000151093	54995	3_53419076_T_C	3	53419076	T	C								OXSM	-0.0877	0.01433	9.35707e-10	35351	18271_43	SomaScan v4
Q9NWU1	OXSM	26063	ENSG00000151093	54995	3_53457269_A_G	3	53457269	A	G								OXSM	-0.2414	0.038316	2.97297e-10	35351	18271_43	SomaScan v4
Q9NWU1	OXSM	26063	ENSG00000151093	54995	3_53815997_G_A	3	53815997	G	A								OXSM	-0.1848	0.025129	1.92176e-13	35348	18271_43	SomaScan v4
Q9NWU1	OXSM	26063	ENSG00000151093	54995	3_54296058_C_T	3	54296058	C	T								OXSM	-0.2848	0.044252	1.228e-10	35347	18271_43	SomaScan v4
P01178	OXT	8528	ENSG00000101405	5020	1_196677131_A_G	1	196677131	A	G								OXT	-0.0535	0.008268	9.77012e-11	35338	8356_88	SomaScan v4
P01178	OXT	8528	ENSG00000101405	5020	10_63590623_A_G	10	63590623	A	G								OXT	0.0465	0.008099	9.378e-09	35351	8356_88	SomaScan v4
P01178	OXT	8528	ENSG00000101405	5020	20_1633642_T_C	20	1633642	T	C								OXT	-0.0489	0.008486	8.27809e-09	35374	8356_88	SomaScan v4
P01178	OXT	8528	ENSG00000101405	5020	20_1873658_C_T	20	1873658	C	T								OXT	0.2192	0.034793	2.97399e-10	35371	8356_88	SomaScan v4
P01178	OXT	8528	ENSG00000101405	5020	20_1948863_C_T	20	1948863	C	T								OXT	0.1351	0.019614	5.66761e-12	35374	8356_88	SomaScan v4
P01178	OXT	8528	ENSG00000101405	5020	8_125464631_T_C	8	125464631	T	C								OXT	-0.0516	0.008138	2.29398e-10	35369	8356_88	SomaScan v4
P01178	OXT	8528	ENSG00000101405	5020	X_13945968_A_C	X	13945968	A	C								OXT	-0.0406	0.007189	1.629e-08	30738	8356_88	SomaScan v4
O15547	P2RX6	8538	ENSG00000099957	9127	1_196695521_C_T	1	196695521	C	T								P2RX6	-0.0948	0.008131	2.04786e-31	35338	7233_73	SomaScan v4
O15547	P2RX6	8538	ENSG00000099957	9127	3_165787389_A_G	3	165787389	A	G								P2RX6	-0.0541	0.008128	2.81773e-11	35338	7233_73	SomaScan v4
P13674	P4HA1	8546	ENSG00000122884	5033	1_196677131_A_G	1	196677131	A	G								P4HA1	-0.065	0.008102	1.0349e-15	35329	11645_9	SomaScan v4
P13674	P4HA1	8546	ENSG00000122884	5033	2_3592552_C_T	2	3592552	C	T								P4HA1	-0.0881	0.010245	8.03711e-18	35323	11645_9	SomaScan v4
O15460	P4HA2	8547	ENSG00000072682	8974	1_196695521_C_T	1	196695521	C	T								P4HA2	-0.0484	0.00828	5.05103e-09	35329	11348_132	SomaScan v4
O15460	P4HA2	8547	ENSG00000072682	8974	12_7063032_G_A	12	7063032	G	A								P4HA2	-0.1771	0.012732	5.47898e-44	35381	11348_132	SomaScan v4
O15460	P4HA2	8547	ENSG00000072682	8974	3_165787389_A_G	3	165787389	A	G								P4HA2	-0.0496	0.00827	2.006e-09	35329	11348_132	SomaScan v4
O15460	P4HA2	8547	ENSG00000072682	8974	5_119334673_C_T	5	119334673	C	T								P4HA2	0.2428	0.04305	1.70098e-08	35353	11348_132	SomaScan v4
O15460	P4HA2	8547	ENSG00000072682	8974	6_24086382_G_A	6	24086382	G	A								P4HA2	-0.2584	0.046201	2.23198e-08	35367	11348_132	SomaScan v4
O15460	P4HA2	8547	ENSG00000072682	8974	6_24437230_T_C	6	24437230	T	C								P4HA2	0.0618	0.008205	5.00726e-14	35370	11348_132	SomaScan v4
O15460	P4HA2	8547	ENSG00000072682	8974	6_24579548_C_T	6	24579548	C	T								P4HA2	-0.172	0.027579	4.47301e-10	35369	11348_132	SomaScan v4
P07237	P4HB	8548	ENSG00000185624	5034	1_196702851_T_C	1	196702851	T	C								P4HB	-0.0651	0.008095	8.85931e-16	35339	4278_14	SomaScan v4
P07237	P4HB	8548	ENSG00000185624	5034	14_106691225_G_A	14	106691225	G	A								P4HB	0.0816	0.011505	1.31401e-12	34968	4278_14	SomaScan v4
Q9UQ80	PA2G4	8550	ENSG00000170515	5036	1_171777813_G_A	1	171777813	G	A								PA2G4	-0.0802	0.009134	1.63005e-18	35359	4258_15	SomaScan v4
