## Supplementary Table 1 for "Large-Scale Mendelian Randomization Study Reveals Circulating Blood-based Proteomic Biomarkers for Psychopathology and Cognitive Task Performance" (part 18 of 21)

### Sheet: Supplementary Table 1c (continued)
Supplementary Table 1c: 31,709 trans-pQTLs (excluding the extended MHC region) corresponding to 2,543 proteins assessed within the UKB-PPP cohort and 71,763 trans-pQTLs related to the deCODE cohort
Q9UQ80	PA2G4	8550	ENSG00000170515	5036	11_198986_T_C	11	198986	T	C								PA2G4	0.0483	0.008083	2.29298e-09	35352	4258_15	SomaScan v4
Q9UQ80	PA2G4	8550	ENSG00000170515	5036	12_54292096_C_T	12	54292096	C	T								PA2G4	-0.0911	0.01453	3.62001e-10	35375	4258_15	SomaScan v4
Q9UQ80	PA2G4	8550	ENSG00000170515	5036	2_240571486_G_A	2	240571486	G	A								PA2G4	0.1027	0.010978	8.32147e-21	35270	4258_15	SomaScan v4
Q9UQ80	PA2G4	8550	ENSG00000170515	5036	2_53737369_A_G	2	53737369	A	G								PA2G4	-0.0709	0.008714	4.06912e-16	35346	4258_15	SomaScan v4
Q9UQ80	PA2G4	8550	ENSG00000170515	5036	3_56815721_T_C	3	56815721	T	C								PA2G4	0.0689	0.008286	9.13061e-17	35356	4258_15	SomaScan v4
Q9UQ80	PA2G4	8550	ENSG00000170515	5036	6_135111414_T_C	6	135111414	T	C								PA2G4	0.0554	0.009393	3.67604e-09	35372	4258_15	SomaScan v4
Q9H361	PABPC3	8556	ENSG00000151846	5042	10_63303060_C_T	10	63303060	C	T								PABPC3	0.0487	0.008146	2.25201e-09	35339	10447_18	SomaScan v4
Q9H361	PABPC3	8556	ENSG00000151846	5042	11_198986_T_C	11	198986	T	C								PABPC3	0.0578	0.008105	9.96552e-13	35340	10447_18	SomaScan v4
Q9H361	PABPC3	8556	ENSG00000151846	5042	3_56815721_T_C	3	56815721	T	C								PABPC3	0.1006	0.008305	8.98876e-34	35344	10447_18	SomaScan v4
Q9H361	PABPC3	8556	ENSG00000151846	5042	9_132989126_C_T	9	132989126	C	T								PABPC3	-0.1864	0.032443	9.16305e-09	35355	10447_18	SomaScan v4
Q13310	PABPC4	8557	ENSG00000090621	8761	10_63303060_C_T	10	63303060	C	T								PABPC4	0.0498	0.008108	8.14498e-10	35342	12603_87	SomaScan v4
Q13310	PABPC4	8557	ENSG00000090621	8761	11_198986_T_C	11	198986	T	C								PABPC4	0.0577	0.008074	8.92483e-13	35343	12603_87	SomaScan v4
Q13310	PABPC4	8557	ENSG00000090621	8761	3_56815721_T_C	3	56815721	T	C								PABPC4	0.1069	0.008276	3.59005e-38	35347	12603_87	SomaScan v4
Q13310	PABPC4	8557	ENSG00000090621	8761	7_106676033_G_A	7	106676033	G	A								PABPC4	-0.0459	0.008111	1.521e-08	35348	12603_87	SomaScan v4
Q13310	PABPC4	8557	ENSG00000090621	8761	9_132989126_C_T	9	132989126	C	T								PABPC4	-0.1906	0.032326	3.72203e-09	35358	12603_87	SomaScan v4
Q86U42	PABPN1	8565	ENSG00000100836	8106	12_54318524_G_A	12	54318524	G	A								PABPN1	0.054	0.008044	1.90195e-11	35374	8921_139	SomaScan v4
Q86U42	PABPN1	8565	ENSG00000100836	8106	3_56815721_T_C	3	56815721	T	C								PABPN1	0.1015	0.008186	2.61818e-35	35356	8921_139	SomaScan v4
Q8WU39	MZB1	30125	ENSG00000170476	51237	10_6136651_C_T	10	6136651	C	T								PACAP	0.0592	0.008988	4.49055e-11	35356	16322_10	SomaScan v4
Q8WU39	MZB1	30125	ENSG00000170476	51237	10_92672243_C_T	10	92672243	C	T								PACAP	-0.0491	0.008437	5.88695e-09	35372	16322_10	SomaScan v4
Q8WU39	MZB1	30125	ENSG00000170476	51237	11_128511972_A_C	11	128511972	A	C								PACAP	0.0532	0.009149	6.07603e-09	35362	16322_10	SomaScan v4
Q8WU39	MZB1	30125	ENSG00000170476	51237	11_17278215_A_G	11	17278215	A	G								PACAP	-0.0887	0.008515	2.08305e-25	35372	16322_10	SomaScan v4
Q8WU39	MZB1	30125	ENSG00000170476	51237	13_94604637_G_A	13	94604637	G	A								PACAP	-0.055	0.008506	1.006e-10	35372	16322_10	SomaScan v4
Q8WU39	MZB1	30125	ENSG00000170476	51237	14_105702719_A_G	14	105702719	A	G								PACAP	0.1109	0.008527	1.13501e-38	35098	16322_10	SomaScan v4
Q8WU39	MZB1	30125	ENSG00000170476	51237	15_74760573_T_C	15	74760573	T	C								PACAP	0.0846	0.014964	1.57101e-08	35358	16322_10	SomaScan v4
Q8WU39	MZB1	30125	ENSG00000170476	51237	17_16937548_G_A	17	16937548	G	A								PACAP	0.1125	0.01499	6.13197e-14	35357	16322_10	SomaScan v4
Q8WU39	MZB1	30125	ENSG00000170476	51237	17_47545324_G_A	17	47545324	G	A								PACAP	0.0977	0.015001	7.36038e-11	35364	16322_10	SomaScan v4
Q8WU39	MZB1	30125	ENSG00000170476	51237	17_7581494_G_A	17	7581494	G	A								PACAP	0.1155	0.015705	1.91602e-13	35379	16322_10	SomaScan v4
Q8WU39	MZB1	30125	ENSG00000170476	51237	3_52981649_G_A	3	52981649	G	A								PACAP	-0.44	0.078147	1.798e-08	35349	16322_10	SomaScan v4
Q8WU39	MZB1	30125	ENSG00000170476	51237	3_54113113_C_T	3	54113113	C	T								PACAP	-0.2487	0.042366	4.35001e-09	35348	16322_10	SomaScan v4
Q8WU39	MZB1	30125	ENSG00000170476	51237	3_55480966_T_A	3	55480966	T	A								PACAP	-0.4354	0.057065	2.35017e-14	35352	16322_10	SomaScan v4
Q8WU39	MZB1	30125	ENSG00000170476	51237	3_57761527_T_C	3	57761527	T	C								PACAP	-0.1249	0.016119	9.29822e-15	35359	16322_10	SomaScan v4
Q8WU39	MZB1	30125	ENSG00000170476	51237	4_56874115_G_A	4	56874115	G	A								PACAP	0.0592	0.009897	2.21202e-09	35358	16322_10	SomaScan v4
Q8WU39	MZB1	30125	ENSG00000170476	51237	5_135584416_G_A	5	135584416	G	A								PACAP	0.1456	0.025392	9.80596e-09	35355	16322_10	SomaScan v4
Q8WU39	MZB1	30125	ENSG00000170476	51237	5_135759986_C_T	5	135759986	C	T								PACAP	0.2768	0.039501	2.42885e-12	35355	16322_10	SomaScan v4
Q8WU39	MZB1	30125	ENSG00000170476	51237	5_136130837_T_C	5	136130837	T	C								PACAP	0.3468	0.059623	6.008e-09	35357	16322_10	SomaScan v4
Q8WU39	MZB1	30125	ENSG00000170476	51237	5_136249930_C_T	5	136249930	C	T								PACAP	0.3423	0.059555	9.04795e-09	35356	16322_10	SomaScan v4
Q8WU39	MZB1	30125	ENSG00000170476	51237	5_136881431_T_G	5	136881431	T	G								PACAP	0.3309	0.059638	2.88098e-08	35354	16322_10	SomaScan v4
Q8WU39	MZB1	30125	ENSG00000170476	51237	5_137308451_C_T	5	137308451	C	T								PACAP	0.3262	0.038744	3.78355e-17	35354	16322_10	SomaScan v4
Q8WU39	MZB1	30125	ENSG00000170476	51237	5_138195821_A_T	5	138195821	A	T								PACAP	0.2175	0.031474	4.82948e-12	35357	16322_10	SomaScan v4
Q8WU39	MZB1	30125	ENSG00000170476	51237	5_141456288_G_A	5	141456288	G	A								PACAP	-0.8859	0.131836	1.82096e-11	35372	16322_10	SomaScan v4
Q8WU39	MZB1	30125	ENSG00000170476	51237	5_141749399_C_T	5	141749399	C	T								PACAP	0.2223	0.035037	2.227e-10	35370	16322_10	SomaScan v4
Q8WU39	MZB1	30125	ENSG00000170476	51237	5_141839367_G_T	5	141839367	G	T								PACAP	0.2488	0.037942	5.47394e-11	35370	16322_10	SomaScan v4
Q8WU39	MZB1	30125	ENSG00000170476	51237	6_139299952_C_A	6	139299952	C	A								PACAP	-0.0553	0.008626	1.44601e-10	35351	16322_10	SomaScan v4
Q8WU39	MZB1	30125	ENSG00000170476	51237	7_151250603_C_A	7	151250603	C	A								PACAP	0.072	0.011688	7.27897e-10	35374	16322_10	SomaScan v4
Q8WU39	MZB1	30125	ENSG00000170476	51237	7_6405604_C_T	7	6405604	C	T								PACAP	-0.0581	0.009873	3.98703e-09	35366	16322_10	SomaScan v4
Q8WU39	MZB1	30125	ENSG00000170476	51237	7_76410131_T_C	7	76410131	T	C								PACAP	-0.0519	0.008372	5.67806e-10	35349	16322_10	SomaScan v4
Q9BY11	PACSIN1	8570	ENSG00000124507	29993	10_113588287_G_A	10	113588287	G	A								PACSIN1	-0.2214	0.020447	2.53221e-27	35378	12676_1	SomaScan v4
Q9BY11	PACSIN1	8570	ENSG00000124507	29993	12_54336088_T_C	12	54336088	T	C								PACSIN1	0.0619	0.008227	5.30152e-14	35363	12676_1	SomaScan v4
Q9BY11	PACSIN1	8570	ENSG00000124507	29993	17_5848332_G_A	17	5848332	G	A								PACSIN1	-0.1583	0.026583	2.59998e-09	35365	12676_1	SomaScan v4
Q9BY11	PACSIN1	8570	ENSG00000124507	29993	19_15469847_G_A	19	15469847	G	A								PACSIN1	-0.295	0.01316	2.68534e-111	35370	12676_1	SomaScan v4
Q9BY11	PACSIN1	8570	ENSG00000124507	29993	19_15670227_G_A	19	15670227	G	A								PACSIN1	-0.0923	0.016803	3.94903e-08	35373	12676_1	SomaScan v4
Q9BY11	PACSIN1	8570	ENSG00000124507	29993	19_16070027_C_A	19	16070027	C	A								PACSIN1	0.0496	0.008966	3.16804e-08	35349	12676_1	SomaScan v4
Q9BY11	PACSIN1	8570	ENSG00000124507	29993	22_42985282_T_G	22	42985282	T	G								PACSIN1	-0.123	0.00833	2.4581e-49	35365	12676_1	SomaScan v4
Q9BY11	PACSIN1	8570	ENSG00000124507	29993	7_106676033_G_A	7	106676033	G	A								PACSIN1	-0.0454	0.008256	3.81399e-08	35348	12676_1	SomaScan v4
Q9BY11	PACSIN1	8570	ENSG00000124507	29993	8_105569300_A_T	8	105569300	A	T								PACSIN1	-0.0922	0.009852	8.11335e-21	35356	12676_1	SomaScan v4
Q9UKS6	PACSIN3	8572	ENSG00000165912	29763	1_196695521_C_T	1	196695521	C	T								PACSIN3	-0.0755	0.008105	1.21591e-20	35338	14674_63	SomaScan v4
P09466	PAEP	8573	ENSG00000122133	5047	1_196702851_T_C	1	196702851	T	C								PAEP	-0.0682	0.008107	3.99669e-17	35339	8867_18	SomaScan v4
P68402	PAFAH1B2	8575	ENSG00000168092	5049	17_4514676_G_A	17	4514676	G	A								PAFAH1B2	-0.4178	0.074291	1.86801e-08	35374	2642_4	SomaScan v4
P68402	PAFAH1B2	8575	ENSG00000168092	5049	17_4932845_T_C	17	4932845	T	C								PAFAH1B2	-0.4161	0.07244	9.24209e-09	35380	2642_4	SomaScan v4
Q15102	PAFAH1B3	8576	ENSG00000079462	5050	6_135097778_A_G	6	135097778	A	G								PAFAH1B3	-0.0796	0.009071	1.70687e-18	35363	12374_8	SomaScan v4
Q99487	PAFAH2	8579	ENSG00000158006	5051	11_198986_T_C	11	198986	T	C								PAFAH2	0.0459	0.007975	8.62204e-09	35352	18914_188	SomaScan v4
Q99487	PAFAH2	8579	ENSG00000158006	5051	17_5704808_T_G	17	5704808	T	G								PAFAH2	-0.2851	0.052018	4.23302e-08	35379	18914_188	SomaScan v4
Q99487	PAFAH2	8579	ENSG00000158006	5051	17_5801617_A_T	17	5801617	A	T								PAFAH2	-0.2772	0.050258	3.47696e-08	35378	18914_188	SomaScan v4
Q99487	PAFAH2	8579	ENSG00000158006	5051	3_165730791_T_G	3	165730791	T	G								PAFAH2	-0.0524	0.008045	7.35021e-11	35339	18914_188	SomaScan v4
P22234	PAICS	8587	ENSG00000128050	10606	17_7166093_G_A	17	7166093	G	A								PAICS	0.3672	0.046331	2.27196e-15	35370	9841_197	SomaScan v4
Q9H074	PAIP1	16945	ENSG00000172239	10605	1_196695521_C_T	1	196695521	C	T								PAIP1	-0.0724	0.008172	8.02232e-19	35329	12430_78	SomaScan v4
Q9H074	PAIP1	16945	ENSG00000172239	10605	3_165730791_T_G	3	165730791	T	G								PAIP1	-0.0614	0.008097	3.36977e-14	35330	12430_78	SomaScan v4
Q9H074	PAIP1	16945	ENSG00000172239	10605	3_165760452_G_T	3	165760452	G	T								PAIP1	0.0756	0.010169	1.04809e-13	35330	12430_78	SomaScan v4
O75914	PAK3	8592	ENSG00000077264	5063	1_196141224_C_T	1	196141224	C	T								PAK3	0.0947	0.015314	6.25101e-10	35337	3387_1	SomaScan v4
O75914	PAK3	8592	ENSG00000077264	5063	1_196677046_T_G	1	196677046	T	G								PAK3	-0.2766	0.008144	1e-199	35338	3387_1	SomaScan v4
O75914	PAK3	8592	ENSG00000077264	5063	1_196813906_A_C	1	196813906	A	C								PAK3	-0.103	0.010349	2.4581e-23	35337	3387_1	SomaScan v4
O75914	PAK3	8592	ENSG00000077264	5063	1_197992799_C_T	1	197992799	C	T								PAK3	0.1265	0.01861	1.06611e-11	35343	3387_1	SomaScan v4
O75914	PAK3	8592	ENSG00000077264	5063	19_6713251_G_A	19	6713251	G	A								PAK3	-0.0583	0.009397	5.49997e-10	35372	3387_1	SomaScan v4
O75914	PAK3	8592	ENSG00000077264	5063	19_886743_C_T	19	886743	C	T								PAK3	-0.3281	0.052942	5.74394e-10	35319	3387_1	SomaScan v4
O75914	PAK3	8592	ENSG00000077264	5063	19_928402_C_T	19	928402	C	T								PAK3	-0.3626	0.063636	1.21199e-08	35320	3387_1	SomaScan v4
O75914	PAK3	8592	ENSG00000077264	5063	2_216622986_G_A	2	216622986	G	A								PAK3	-0.147	0.02669	3.63396e-08	35359	3387_1	SomaScan v4
O75914	PAK3	8592	ENSG00000077264	5063	3_165761011_C_T	3	165761011	C	T								PAK3	0.1148	0.008655	3.7368e-40	35339	3387_1	SomaScan v4
O96013	PAK4	16059	ENSG00000130669	10298	11_198986_T_C	11	198986	T	C								PAK4	0.0473	0.00816	6.76706e-09	35352	13719_19	SomaScan v4
O96013	PAK4	16059	ENSG00000130669	10298	12_54336088_T_C	12	54336088	T	C								PAK4	0.0636	0.008156	6.30957e-15	35372	13719_19	SomaScan v4
Q9NQU5	PAK6	16061	ENSG00000137843	56924	17_74332042_A_T	17	74332042	A	T								PAK6	-0.414	0.066062	3.68502e-10	35378	3827_22	SomaScan v4
Q9NQU5	PAK6	16061	ENSG00000137843	56924	17_75508334_C_T	17	75508334	C	T								PAK6	-0.4564	0.079662	1.009e-08	35381	3827_22	SomaScan v4
Q9NQU5	PAK6	16061	ENSG00000137843	56924	17_75793640_T_C	17	75793640	T	C								PAK6	-0.3586	0.048278	1.10408e-13	35381	3827_22	SomaScan v4
Q9NQU5	PAK6	16061	ENSG00000137843	56924	17_75839094_T_C	17	75839094	T	C								PAK6	-0.2047	0.015272	5.79029e-41	35381	3827_22	SomaScan v4
Q9NQU5	PAK6	16061	ENSG00000137843	56924	17_75844669_C_T	17	75844669	C	T								PAK6	-0.4005	0.059305	1.44611e-11	35381	3827_22	SomaScan v4
Q9NQU5	PAK6	16061	ENSG00000137843	56924	17_76009530_G_A	17	76009530	G	A								PAK6	-0.185	0.032278	9.9591e-09	35382	3827_22	SomaScan v4
Q9NQU5	PAK6	16061	ENSG00000137843	56924	17_76467129_G_A	17	76467129	G	A								PAK6	-0.3665	0.056236	7.16473e-11	35379	3827_22	SomaScan v4
Q9NQU5	PAK6	16061	ENSG00000137843	56924	2_224010157_G_A	2	224010157	G	A								PAK6	-0.0629	0.010127	5.26199e-10	35366	3827_22	SomaScan v4
Q9P286	PAK5	15916	ENSG00000101349	57144	1_196695521_C_T	1	196695521	C	T								PAK7	-0.1888	0.008082	1.04472e-120	35338	3388_58	SomaScan v4
Q9P286	PAK5	15916	ENSG00000101349	57144	1_196813906_A_C	1	196813906	A	C								PAK7	-0.0816	0.010207	1.29897e-15	35337	3388_58	SomaScan v4
Q9P286	PAK5	15916	ENSG00000101349	57144	3_165743688_A_G	3	165743688	A	G								PAK7	0.0801	0.00822	1.95119e-22	35339	3388_58	SomaScan v4
O75781	PALM	8594	ENSG00000099864	5064	1_196695521_C_T	1	196695521	C	T								PALM	-0.2053	0.008157	9.18333e-140	35338	18306_1	SomaScan v4
O75781	PALM	8594	ENSG00000099864	5064	1_196813906_A_C	1	196813906	A	C								PALM	-0.0831	0.010313	7.75175e-16	35337	18306_1	SomaScan v4
O75781	PALM	8594	ENSG00000099864	5064	14_100710432_G_A	14	100710432	G	A								PALM	-0.0479	0.008772	4.74898e-08	35380	18306_1	SomaScan v4
O75781	PALM	8594	ENSG00000099864	5064	19_6713251_G_A	19	6713251	G	A								PALM	-0.0566	0.00938	1.59801e-09	35372	18306_1	SomaScan v4
O75781	PALM	8594	ENSG00000099864	5064	3_165767231_T_C	3	165767231	T	C								PALM	-0.0964	0.008656	8.36566e-29	35339	18306_1	SomaScan v4
P19021	PAM	8596	ENSG00000145730	5066	1_109928142_G_A	1	109928142	G	A								PAM	-0.0606	0.010238	3.23102e-09	35349	5620_13	SomaScan v4
P19021	PAM	8596	ENSG00000145730	5066	10_17803996_T_C	10	17803996	T	C								PAM	0.0897	0.011036	4.37421e-16	35353	5620_13	SomaScan v4
P19021	PAM	8596	ENSG00000145730	5066	10_17933332_G_A	10	17933332	G	A								PAM	-0.12	0.021938	4.50205e-08	35358	5620_13	SomaScan v4
P19021	PAM	8596	ENSG00000145730	5066	17_7116978_T_C	17	7116978	T	C								PAM	0.2927	0.045432	1.17401e-10	35376	5620_13	SomaScan v4
P19021	PAM	8596	ENSG00000145730	5066	19_51810615_T_C	19	51810615	T	C								PAM	-0.0439	0.008043	4.81604e-08	35384	5620_13	SomaScan v4
P19021	PAM	8596	ENSG00000145730	5066	19_54251270_T_C	19	54251270	T	C								PAM	-0.0617	0.007564	3.43875e-16	35368	5620_13	SomaScan v4
P19021	PAM	8596	ENSG00000145730	5066	5_100176922_G_A	5	100176922	G	A								PAM	0.7604	0.09427	7.2527e-16	35347	5620_13	SomaScan v4
P19021	PAM	8596	ENSG00000145730	5066	5_100196931_T_G	5	100196931	T	G								PAM	0.5165	0.060642	1.6338e-17	35347	5620_13	SomaScan v4
P19021	PAM	8596	ENSG00000145730	5066	5_100254902_T_C	5	100254902	T	C								PAM	-0.7995	0.07472	1.01789e-26	35347	5620_13	SomaScan v4
P19021	PAM	8596	ENSG00000145730	5066	5_100274259_A_G	5	100274259	A	G								PAM	0.4036	0.053477	4.44631e-14	35348	5620_13	SomaScan v4
P19021	PAM	8596	ENSG00000145730	5066	5_100372788_T_C	5	100372788	T	C								PAM	0.2317	0.032699	1.38102e-12	35348	5620_13	SomaScan v4
P19021	PAM	8596	ENSG00000145730	5066	5_100501815_G_A	5	100501815	G	A								PAM	0.2724	0.026504	8.88587e-25	35348	5620_13	SomaScan v4
P19021	PAM	8596	ENSG00000145730	5066	5_100676748_T_G	5	100676748	T	G								PAM	0.318	0.037934	5.15941e-17	35348	5620_13	SomaScan v4
P19021	PAM	8596	ENSG00000145730	5066	5_100739656_A_G	5	100739656	A	G								PAM	-0.5207	0.059662	2.60196e-18	35348	5620_13	SomaScan v4
P19021	PAM	8596	ENSG00000145730	5066	5_100749382_A_T	5	100749382	A	T								PAM	-0.5541	0.018157	1e-199	35348	5620_13	SomaScan v4
P19021	PAM	8596	ENSG00000145730	5066	5_101112032_C_T	5	101112032	C	T								PAM	0.4774	0.022649	1.26415e-98	35348	5620_13	SomaScan v4
P19021	PAM	8596	ENSG00000145730	5066	5_101170498_A_G	5	101170498	A	G								PAM	0.6029	0.074926	8.50942e-16	35348	5620_13	SomaScan v4
P19021	PAM	8596	ENSG00000145730	5066	5_101272137_G_T	5	101272137	G	T								PAM	0.5669	0.069766	4.44529e-16	35348	5620_13	SomaScan v4
P19021	PAM	8596	ENSG00000145730	5066	5_101505625_G_A	5	101505625	G	A								PAM	0.1596	0.021062	3.51722e-14	35350	5620_13	SomaScan v4
P19021	PAM	8596	ENSG00000145730	5066	5_101529000_G_A	5	101529000	G	A								PAM	-0.5126	0.04272	3.59418e-33	35350	5620_13	SomaScan v4
P19021	PAM	8596	ENSG00000145730	5066	5_101531312_A_G	5	101531312	A	G								PAM	0.5656	0.065171	4.00498e-18	35350	5620_13	SomaScan v4
P19021	PAM	8596	ENSG00000145730	5066	5_101541525_G_T	5	101541525	G	T								PAM	0.3611	0.030166	5.08394e-33	35350	5620_13	SomaScan v4
P19021	PAM	8596	ENSG00000145730	5066	5_101652679_A_G	5	101652679	A	G								PAM	0.5639	0.10249	3.755e-08	35351	5620_13	SomaScan v4
P19021	PAM	8596	ENSG00000145730	5066	5_101679786_C_A	5	101679786	C	A								PAM	0.3716	0.033507	1.40185e-28	35350	5620_13	SomaScan v4
P19021	PAM	8596	ENSG00000145730	5066	5_101696134_C_T	5	101696134	C	T								PAM	-0.7395	0.033353	6.45654e-109	35351	5620_13	SomaScan v4
P19021	PAM	8596	ENSG00000145730	5066	5_101710245_C_T	5	101710245	C	T								PAM	0.3413	0.025065	3.1798e-42	35350	5620_13	SomaScan v4
P19021	PAM	8596	ENSG00000145730	5066	5_103771386_G_A	5	103771386	G	A								PAM	0.3884	0.067231	7.59906e-09	35344	5620_13	SomaScan v4
P19021	PAM	8596	ENSG00000145730	5066	5_103778434_C_T	5	103778434	C	T								PAM	0.3681	0.053651	6.83754e-12	35344	5620_13	SomaScan v4
P19021	PAM	8596	ENSG00000145730	5066	5_103856041_T_A	5	103856041	T	A								PAM	-0.2727	0.049514	3.63798e-08	35344	5620_13	SomaScan v4
P19021	PAM	8596	ENSG00000145730	5066	5_103864762_C_T	5	103864762	C	T								PAM	-0.816	0.079318	8.00571e-25	35344	5620_13	SomaScan v4
P19021	PAM	8596	ENSG00000145730	5066	5_103869628_G_A	5	103869628	G	A								PAM	0.3865	0.04975	7.91589e-15	35344	5620_13	SomaScan v4
P19021	PAM	8596	ENSG00000145730	5066	5_103893089_G_T	5	103893089	G	T								PAM	0.2335	0.030698	2.81773e-14	35344	5620_13	SomaScan v4
P19021	PAM	8596	ENSG00000145730	5066	5_103920208_A_G	5	103920208	A	G								PAM	0.162	0.018979	1.39187e-17	35344	5620_13	SomaScan v4
P19021	PAM	8596	ENSG00000145730	5066	5_103938315_A_G	5	103938315	A	G								PAM	0.4768	0.052665	1.38516e-19	35343	5620_13	SomaScan v4
P19021	PAM	8596	ENSG00000145730	5066	5_104004520_C_A	5	104004520	C	A								PAM	0.2996	0.02893	3.93097e-25	35342	5620_13	SomaScan v4
P19021	PAM	8596	ENSG00000145730	5066	5_104012947_C_T	5	104012947	C	T								PAM	-0.4208	0.046997	3.43795e-19	35342	5620_13	SomaScan v4
P19021	PAM	8596	ENSG00000145730	5066	5_104032380_T_C	5	104032380	T	C								PAM	0.5811	0.028918	8.22432e-90	35342	5620_13	SomaScan v4
P19021	PAM	8596	ENSG00000145730	5066	5_104139472_C_T	5	104139472	C	T								PAM	0.3408	0.034606	6.98876e-23	35341	5620_13	SomaScan v4
P19021	PAM	8596	ENSG00000145730	5066	5_104263806_G_T	5	104263806	G	T								PAM	0.3059	0.046549	4.97966e-11	35341	5620_13	SomaScan v4
P19021	PAM	8596	ENSG00000145730	5066	5_104340775_C_T	5	104340775	C	T								PAM	0.3966	0.023966	1.64399e-61	35339	5620_13	SomaScan v4
P19021	PAM	8596	ENSG00000145730	5066	5_104418946_A_T	5	104418946	A	T								PAM	-1.5591	0.094814	9.30251e-61	35339	5620_13	SomaScan v4
P19021	PAM	8596	ENSG00000145730	5066	5_104626695_T_C	5	104626695	T	C								PAM	-0.6768	0.075397	2.79705e-19	35339	5620_13	SomaScan v4
P19021	PAM	8596	ENSG00000145730	5066	5_104629690_T_C	5	104629690	T	C								PAM	0.2982	0.045265	4.4617e-11	35339	5620_13	SomaScan v4
P19021	PAM	8596	ENSG00000145730	5066	5_104695675_G_A	5	104695675	G	A								PAM	-0.9305	0.082272	1.17112e-29	35339	5620_13	SomaScan v4
P19021	PAM	8596	ENSG00000145730	5066	5_104814472_A_C	5	104814472	A	C								PAM	0.4686	0.076761	1.03001e-09	35339	5620_13	SomaScan v4
P19021	PAM	8596	ENSG00000145730	5066	5_104854845_G_A	5	104854845	G	A								PAM	0.6593	0.104428	2.72898e-10	35339	5620_13	SomaScan v4
P19021	PAM	8596	ENSG00000145730	5066	5_104906498_C_T	5	104906498	C	T								PAM	-0.1512	0.020233	7.84513e-14	35340	5620_13	SomaScan v4
P19021	PAM	8596	ENSG00000145730	5066	5_105007975_A_G	5	105007975	A	G								PAM	0.5397	0.062398	5.17965e-18	35339	5620_13	SomaScan v4
P19021	PAM	8596	ENSG00000145730	5066	5_105026032_G_A	5	105026032	G	A								PAM	0.3394	0.044967	4.4269e-14	35339	5620_13	SomaScan v4
P19021	PAM	8596	ENSG00000145730	5066	5_105026807_T_G	5	105026807	T	G								PAM	-0.5511	0.077609	1.23908e-12	35339	5620_13	SomaScan v4
P19021	PAM	8596	ENSG00000145730	5066	5_105049558_T_G	5	105049558	T	G								PAM	0.3909	0.06093	1.40301e-10	35339	5620_13	SomaScan v4
P19021	PAM	8596	ENSG00000145730	5066	5_105085295_T_C	5	105085295	T	C								PAM	0.4992	0.065132	1.79597e-14	35339	5620_13	SomaScan v4
P19021	PAM	8596	ENSG00000145730	5066	5_105320274_A_G	5	105320274	A	G								PAM	-0.4349	0.076221	1.158e-08	35341	5620_13	SomaScan v4
P19021	PAM	8596	ENSG00000145730	5066	5_105665229_A_T	5	105665229	A	T								PAM	-0.1814	0.016598	8.38108e-28	35342	5620_13	SomaScan v4
P19021	PAM	8596	ENSG00000145730	5066	5_105724540_G_A	5	105724540	G	A								PAM	-0.3634	0.044263	2.21208e-16	35341	5620_13	SomaScan v4
P19021	PAM	8596	ENSG00000145730	5066	5_105832173_G_A	5	105832173	G	A								PAM	-0.3164	0.027293	4.47713e-31	35344	5620_13	SomaScan v4
P19021	PAM	8596	ENSG00000145730	5066	5_105847182_C_T	5	105847182	C	T								PAM	0.2196	0.028557	1.47401e-14	35344	5620_13	SomaScan v4
P19021	PAM	8596	ENSG00000145730	5066	5_106085791_G_A	5	106085791	G	A								PAM	0.6744	0.117695	1.00399e-08	35345	5620_13	SomaScan v4
P19021	PAM	8596	ENSG00000145730	5066	5_106258516_T_C	5	106258516	T	C								PAM	0.4777	0.031247	9.21934e-53	35345	5620_13	SomaScan v4
P19021	PAM	8596	ENSG00000145730	5066	5_106300239_G_A	5	106300239	G	A								PAM	-0.3689	0.035581	3.46976e-25	35345	5620_13	SomaScan v4
P19021	PAM	8596	ENSG00000145730	5066	5_106444689_C_T	5	106444689	C	T								PAM	-0.8944	0.079507	2.334e-29	35345	5620_13	SomaScan v4
P19021	PAM	8596	ENSG00000145730	5066	5_106639903_A_G	5	106639903	A	G								PAM	-0.3684	0.051483	8.3253e-13	35346	5620_13	SomaScan v4
P19021	PAM	8596	ENSG00000145730	5066	5_106665390_T_G	5	106665390	T	G								PAM	-0.3797	0.04633	2.49517e-16	35346	5620_13	SomaScan v4
P19021	PAM	8596	ENSG00000145730	5066	5_106711065_A_T	5	106711065	A	T								PAM	-0.1204	0.012447	3.91291e-22	35346	5620_13	SomaScan v4
P19021	PAM	8596	ENSG00000145730	5066	5_106728116_T_C	5	106728116	T	C								PAM	-0.4667	0.0387	1.72783e-33	35346	5620_13	SomaScan v4
P19021	PAM	8596	ENSG00000145730	5066	5_106866760_A_G	5	106866760	A	G								PAM	0.2116	0.034463	8.25905e-10	35346	5620_13	SomaScan v4
P19021	PAM	8596	ENSG00000145730	5066	5_107031164_G_A	5	107031164	G	A								PAM	-0.7832	0.126085	5.24204e-10	35346	5620_13	SomaScan v4
P19021	PAM	8596	ENSG00000145730	5066	5_107154136_C_A	5	107154136	C	A								PAM	-0.2709	0.024864	1.21591e-27	35346	5620_13	SomaScan v4
P19021	PAM	8596	ENSG00000145730	5066	5_107166628_G_A	5	107166628	G	A								PAM	-0.5048	0.05721	1.1079e-18	35346	5620_13	SomaScan v4
P19021	PAM	8596	ENSG00000145730	5066	5_107222705_C_T	5	107222705	C	T								PAM	0.4417	0.075771	5.56301e-09	35346	5620_13	SomaScan v4
P19021	PAM	8596	ENSG00000145730	5066	5_107257475_C_T	5	107257475	C	T								PAM	-0.3957	0.062434	2.329e-10	35350	5620_13	SomaScan v4
P19021	PAM	8596	ENSG00000145730	5066	5_107377946_G_A	5	107377946	G	A								PAM	0.3249	0.045694	1.15691e-12	35349	5620_13	SomaScan v4
P19021	PAM	8596	ENSG00000145730	5066	5_107390910_A_G	5	107390910	A	G								PAM	-0.2859	0.044579	1.424e-10	35349	5620_13	SomaScan v4
P19021	PAM	8596	ENSG00000145730	5066	5_107539323_G_A	5	107539323	G	A								PAM	0.3	0.046419	1.027e-10	35355	5620_13	SomaScan v4
P19021	PAM	8596	ENSG00000145730	5066	5_107616041_G_A	5	107616041	G	A								PAM	-0.2364	0.031675	8.44306e-14	35357	5620_13	SomaScan v4
P19021	PAM	8596	ENSG00000145730	5066	5_107685750_A_G	5	107685750	A	G								PAM	-0.1199	0.020391	4.09996e-09	35357	5620_13	SomaScan v4
P19021	PAM	8596	ENSG00000145730	5066	5_107776812_T_G	5	107776812	T	G								PAM	-0.5884	0.095287	6.615e-10	35356	5620_13	SomaScan v4
P19021	PAM	8596	ENSG00000145730	5066	5_107785116_C_T	5	107785116	C	T								PAM	-0.3223	0.036279	6.461e-19	35356	5620_13	SomaScan v4
P19021	PAM	8596	ENSG00000145730	5066	5_107810951_G_A	5	107810951	G	A								PAM	0.1239	0.018942	6.10661e-11	35356	5620_13	SomaScan v4
P19021	PAM	8596	ENSG00000145730	5066	5_107837008_C_T	5	107837008	C	T								PAM	0.5552	0.095882	7.02005e-09	35356	5620_13	SomaScan v4
P19021	PAM	8596	ENSG00000145730	5066	5_107857142_G_A	5	107857142	G	A								PAM	-0.2223	0.02806	2.33024e-15	35356	5620_13	SomaScan v4
P19021	PAM	8596	ENSG00000145730	5066	5_107982028_G_A	5	107982028	G	A								PAM	-0.3291	0.039543	8.60003e-17	35352	5620_13	SomaScan v4
P19021	PAM	8596	ENSG00000145730	5066	5_108021929_C_T	5	108021929	C	T								PAM	-0.3645	0.042447	8.90635e-18	35351	5620_13	SomaScan v4
P19021	PAM	8596	ENSG00000145730	5066	5_108029986_T_A	5	108029986	T	A								PAM	0.4108	0.073092	1.90599e-08	35351	5620_13	SomaScan v4
P19021	PAM	8596	ENSG00000145730	5066	5_108645113_A_G	5	108645113	A	G								PAM	0.0659	0.010269	1.385e-10	35352	5620_13	SomaScan v4
P19021	PAM	8596	ENSG00000145730	5066	5_108765035_A_T	5	108765035	A	T								PAM	-0.4883	0.081901	2.49e-09	35352	5620_13	SomaScan v4
P19021	PAM	8596	ENSG00000145730	5066	5_108830699_T_G	5	108830699	T	G								PAM	-0.8055	0.08566	5.27837e-21	35352	5620_13	SomaScan v4
P19021	PAM	8596	ENSG00000145730	5066	5_108882590_G_A	5	108882590	G	A								PAM	-0.7842	0.097917	1.15798e-15	35352	5620_13	SomaScan v4
P19021	PAM	8596	ENSG00000145730	5066	5_108967038_A_G	5	108967038	A	G								PAM	-0.4222	0.074668	1.56401e-08	35352	5620_13	SomaScan v4
P19021	PAM	8596	ENSG00000145730	5066	5_109249349_T_C	5	109249349	T	C								PAM	0.217	0.034057	1.869e-10	35348	5620_13	SomaScan v4
P19021	PAM	8596	ENSG00000145730	5066	5_109305178_T_C	5	109305178	T	C								PAM	-0.2257	0.024647	5.32353e-20	35348	5620_13	SomaScan v4
P19021	PAM	8596	ENSG00000145730	5066	5_109607930_G_T	5	109607930	G	T								PAM	-0.507	0.080648	3.24601e-10	35350	5620_13	SomaScan v4
P19021	PAM	8596	ENSG00000145730	5066	5_109628368_T_C	5	109628368	T	C								PAM	-0.395	0.052257	4.07005e-14	35350	5620_13	SomaScan v4
P19021	PAM	8596	ENSG00000145730	5066	5_109843547_G_A	5	109843547	G	A								PAM	-0.2591	0.025385	1.84502e-24	35351	5620_13	SomaScan v4
P19021	PAM	8596	ENSG00000145730	5066	5_109918318_T_A	5	109918318	T	A								PAM	0.1309	0.016882	8.90635e-15	35347	5620_13	SomaScan v4
P19021	PAM	8596	ENSG00000145730	5066	5_109963589_G_A	5	109963589	G	A								PAM	-0.1527	0.026359	6.90796e-09	35349	5620_13	SomaScan v4
P19021	PAM	8596	ENSG00000145730	5066	5_110142298_G_A	5	110142298	G	A								PAM	0.1294	0.023428	3.32698e-08	35351	5620_13	SomaScan v4
P19021	PAM	8596	ENSG00000145730	5066	5_110391820_G_A	5	110391820	G	A								PAM	0.2879	0.036206	1.84077e-15	35349	5620_13	SomaScan v4
P19021	PAM	8596	ENSG00000145730	5066	5_110657628_G_A	5	110657628	G	A								PAM	-0.32	0.042092	2.90804e-14	35349	5620_13	SomaScan v4
P19021	PAM	8596	ENSG00000145730	5066	5_111073007_C_T	5	111073007	C	T								PAM	0.0648	0.008623	5.69902e-14	35351	5620_13	SomaScan v4
P19021	PAM	8596	ENSG00000145730	5066	5_111252848_C_T	5	111252848	C	T								PAM	-0.5319	0.065188	3.36434e-16	35350	5620_13	SomaScan v4
P19021	PAM	8596	ENSG00000145730	5066	5_111561812_G_A	5	111561812	G	A								PAM	-0.0782	0.009155	1.32404e-17	35346	5620_13	SomaScan v4
P19021	PAM	8596	ENSG00000145730	5066	5_111833697_C_T	5	111833697	C	T								PAM	-0.6698	0.080805	1.14104e-16	35350	5620_13	SomaScan v4
P19021	PAM	8596	ENSG00000145730	5066	5_112572460_C_T	5	112572460	C	T								PAM	0.1885	0.032553	7.01197e-09	35345	5620_13	SomaScan v4
P19021	PAM	8596	ENSG00000145730	5066	5_112941699_C_T	5	112941699	C	T								PAM	-0.6478	0.09205	1.95794e-12	35344	5620_13	SomaScan v4
P19021	PAM	8596	ENSG00000145730	5066	5_113454042_G_A	5	113454042	G	A								PAM	-0.5453	0.087414	4.42904e-10	35348	5620_13	SomaScan v4
P19021	PAM	8596	ENSG00000145730	5066	5_114088870_T_C	5	114088870	T	C								PAM	0.0503	0.008285	1.26701e-09	35346	5620_13	SomaScan v4
P19021	PAM	8596	ENSG00000145730	5066	5_114801064_A_G	5	114801064	A	G								PAM	-0.0615	0.008519	5.22757e-13	35347	5620_13	SomaScan v4
P19021	PAM	8596	ENSG00000145730	5066	5_115213176_A_C	5	115213176	A	C								PAM	-0.3973	0.066771	2.67898e-09	35349	5620_13	SomaScan v4
P19021	PAM	8596	ENSG00000145730	5066	5_115325962_T_C	5	115325962	T	C								PAM	0.4471	0.074557	2.01298e-09	35350	5620_13	SomaScan v4
P19021	PAM	8596	ENSG00000145730	5066	5_115995638_A_G	5	115995638	A	G								PAM	-0.0804	0.00789	2.18927e-24	35351	5620_13	SomaScan v4
P19021	PAM	8596	ENSG00000145730	5066	5_116470064_C_T	5	116470064	C	T								PAM	-0.5317	0.089634	2.99399e-09	35363	5620_13	SomaScan v4
P19021	PAM	8596	ENSG00000145730	5066	5_116542372_T_C	5	116542372	T	C								PAM	-0.5924	0.101583	5.48795e-09	35360	5620_13	SomaScan v4
P19021	PAM	8596	ENSG00000145730	5066	5_117348033_C_T	5	117348033	C	T								PAM	0.2527	0.043391	5.754e-09	35362	5620_13	SomaScan v4
P19021	PAM	8596	ENSG00000145730	5066	5_120354030_A_G	5	120354030	A	G								PAM	-0.641	0.112005	1.04701e-08	35363	5620_13	SomaScan v4
P19021	PAM	8596	ENSG00000145730	5066	5_122584137_A_C	5	122584137	A	C								PAM	-0.2383	0.040286	3.31497e-09	35352	5620_13	SomaScan v4
P19021	PAM	8596	ENSG00000145730	5066	5_73090902_T_C	5	73090902	T	C								PAM	0.055	0.007743	1.22096e-12	35355	5620_13	SomaScan v4
P19021	PAM	8596	ENSG00000145730	5066	5_84677621_T_C	5	84677621	T	C								PAM	-0.1727	0.031642	4.81504e-08	35341	5620_13	SomaScan v4
P19021	PAM	8596	ENSG00000145730	5066	5_85415337_T_C	5	85415337	T	C								PAM	0.1855	0.030156	7.68493e-10	35343	5620_13	SomaScan v4
P19021	PAM	8596	ENSG00000145730	5066	5_86934954_A_G	5	86934954	A	G								PAM	-0.4471	0.060335	1.26009e-13	35345	5620_13	SomaScan v4
P19021	PAM	8596	ENSG00000145730	5066	5_87367022_C_T	5	87367022	C	T								PAM	-0.4606	0.059602	1.09295e-14	35344	5620_13	SomaScan v4
P19021	PAM	8596	ENSG00000145730	5066	5_87446181_A_G	5	87446181	A	G								PAM	-0.5261	0.077209	9.49511e-12	35345	5620_13	SomaScan v4
P19021	PAM	8596	ENSG00000145730	5066	5_87458558_G_A	5	87458558	G	A								PAM	-0.3523	0.051023	5.03037e-12	35345	5620_13	SomaScan v4
P19021	PAM	8596	ENSG00000145730	5066	5_88054889_A_T	5	88054889	A	T								PAM	0.2418	0.039136	6.47202e-10	35346	5620_13	SomaScan v4
P19021	PAM	8596	ENSG00000145730	5066	5_88845185_C_T	5	88845185	C	T								PAM	-0.6469	0.115698	2.25398e-08	35344	5620_13	SomaScan v4
P19021	PAM	8596	ENSG00000145730	5066	5_89659693_G_A	5	89659693	G	A								PAM	-0.3543	0.053565	3.72992e-11	35342	5620_13	SomaScan v4
P19021	PAM	8596	ENSG00000145730	5066	5_89769466_G_T	5	89769466	G	T								PAM	-0.37	0.064756	1.10499e-08	35346	5620_13	SomaScan v4
P19021	PAM	8596	ENSG00000145730	5066	5_89851578_T_C	5	89851578	T	C								PAM	-0.1741	0.031177	2.34601e-08	35346	5620_13	SomaScan v4
P19021	PAM	8596	ENSG00000145730	5066	5_90136353_G_A	5	90136353	G	A								PAM	-0.3399	0.037711	2.00124e-19	35345	5620_13	SomaScan v4
P19021	PAM	8596	ENSG00000145730	5066	5_90862545_A_G	5	90862545	A	G								PAM	-0.3732	0.062056	1.81101e-09	35341	5620_13	SomaScan v4
P19021	PAM	8596	ENSG00000145730	5066	5_91073959_A_G	5	91073959	A	G								PAM	0.1865	0.028094	3.17176e-11	35342	5620_13	SomaScan v4
P19021	PAM	8596	ENSG00000145730	5066	5_91232245_T_G	5	91232245	T	G								PAM	0.2872	0.045956	4.11898e-10	35340	5620_13	SomaScan v4
P19021	PAM	8596	ENSG00000145730	5066	5_91445142_G_A	5	91445142	G	A								PAM	-0.4066	0.055047	1.50904e-13	35340	5620_13	SomaScan v4
P19021	PAM	8596	ENSG00000145730	5066	5_91755959_T_C	5	91755959	T	C								PAM	-0.3555	0.036417	1.63795e-22	35339	5620_13	SomaScan v4
P19021	PAM	8596	ENSG00000145730	5066	5_91798522_T_C	5	91798522	T	C								PAM	-0.7286	0.116886	4.56405e-10	35341	5620_13	SomaScan v4
P19021	PAM	8596	ENSG00000145730	5066	5_92042944_A_T	5	92042944	A	T								PAM	0.0839	0.01231	9.39507e-12	35341	5620_13	SomaScan v4
P19021	PAM	8596	ENSG00000145730	5066	5_92332542_G_A	5	92332542	G	A								PAM	0.3116	0.032355	5.93198e-22	35341	5620_13	SomaScan v4
P19021	PAM	8596	ENSG00000145730	5066	5_92359784_A_G	5	92359784	A	G								PAM	-0.5851	0.103993	1.84098e-08	35341	5620_13	SomaScan v4
P19021	PAM	8596	ENSG00000145730	5066	5_92428011_C_T	5	92428011	C	T								PAM	-0.7184	0.114697	3.76496e-10	35341	5620_13	SomaScan v4
P19021	PAM	8596	ENSG00000145730	5066	5_92560764_C_A	5	92560764	C	A								PAM	-0.1762	0.031965	3.54299e-08	35339	5620_13	SomaScan v4
P19021	PAM	8596	ENSG00000145730	5066	5_92618659_G_A	5	92618659	G	A								PAM	-0.3732	0.057799	1.06901e-10	35337	5620_13	SomaScan v4
P19021	PAM	8596	ENSG00000145730	5066	5_92661383_G_A	5	92661383	G	A								PAM	-0.4118	0.072603	1.41198e-08	35340	5620_13	SomaScan v4
P19021	PAM	8596	ENSG00000145730	5066	5_93010640_T_C	5	93010640	T	C								PAM	-0.4306	0.057387	6.21727e-14	35343	5620_13	SomaScan v4
P19021	PAM	8596	ENSG00000145730	5066	5_93143449_A_G	5	93143449	A	G								PAM	0.2138	0.039194	4.89801e-08	35343	5620_13	SomaScan v4
P19021	PAM	8596	ENSG00000145730	5066	5_93172590_G_A	5	93172590	G	A								PAM	-0.1226	0.011851	4.41774e-25	35343	5620_13	SomaScan v4
P19021	PAM	8596	ENSG00000145730	5066	5_93906065_A_C	5	93906065	A	C								PAM	-0.4269	0.076728	2.639e-08	35341	5620_13	SomaScan v4
P19021	PAM	8596	ENSG00000145730	5066	5_94156623_G_T	5	94156623	G	T								PAM	-0.2501	0.037627	2.99364e-11	35340	5620_13	SomaScan v4
P19021	PAM	8596	ENSG00000145730	5066	5_94224903_T_C	5	94224903	T	C								PAM	-0.4293	0.072517	3.22003e-09	35340	5620_13	SomaScan v4
P19021	PAM	8596	ENSG00000145730	5066	5_94365790_A_G	5	94365790	A	G								PAM	0.0638	0.008203	7.40116e-15	35341	5620_13	SomaScan v4
P19021	PAM	8596	ENSG00000145730	5066	5_94414443_T_C	5	94414443	T	C								PAM	-0.5845	0.06672	1.94402e-18	35341	5620_13	SomaScan v4
P19021	PAM	8596	ENSG00000145730	5066	5_94595488_C_T	5	94595488	C	T								PAM	-0.2158	0.029255	1.62592e-13	35343	5620_13	SomaScan v4
P19021	PAM	8596	ENSG00000145730	5066	5_94688625_G_A	5	94688625	G	A								PAM	-0.3885	0.048093	6.57809e-16	35344	5620_13	SomaScan v4
P19021	PAM	8596	ENSG00000145730	5066	5_94953151_T_A	5	94953151	T	A								PAM	-0.3322	0.057852	9.34093e-09	35343	5620_13	SomaScan v4
P19021	PAM	8596	ENSG00000145730	5066	5_95189495_A_G	5	95189495	A	G								PAM	-0.3867	0.064414	1.93299e-09	35344	5620_13	SomaScan v4
P19021	PAM	8596	ENSG00000145730	5066	5_95197076_C_A	5	95197076	C	A								PAM	0.3698	0.034193	2.92415e-27	35344	5620_13	SomaScan v4
P19021	PAM	8596	ENSG00000145730	5066	5_95357553_C_T	5	95357553	C	T								PAM	-0.5228	0.083141	3.21403e-10	35343	5620_13	SomaScan v4
P19021	PAM	8596	ENSG00000145730	5066	5_95554491_T_C	5	95554491	T	C								PAM	-0.3546	0.063508	2.357e-08	35344	5620_13	SomaScan v4
P19021	PAM	8596	ENSG00000145730	5066	5_95560681_A_C	5	95560681	A	C								PAM	0.8095	0.113154	8.43141e-13	35344	5620_13	SomaScan v4
P19021	PAM	8596	ENSG00000145730	5066	5_95583216_G_T	5	95583216	G	T								PAM	-0.4419	0.04014	3.457e-28	35344	5620_13	SomaScan v4
P19021	PAM	8596	ENSG00000145730	5066	5_95591539_C_T	5	95591539	C	T								PAM	-0.4694	0.075636	5.43501e-10	35344	5620_13	SomaScan v4
P19021	PAM	8596	ENSG00000145730	5066	5_95617737_A_C	5	95617737	A	C								PAM	0.53	0.089531	3.22404e-09	35343	5620_13	SomaScan v4
P19021	PAM	8596	ENSG00000145730	5066	5_95629860_C_T	5	95629860	C	T								PAM	-0.5745	0.067536	1.79184e-17	35344	5620_13	SomaScan v4
P19021	PAM	8596	ENSG00000145730	5066	5_95806202_A_G	5	95806202	A	G								PAM	-0.2846	0.031699	2.74979e-19	35349	5620_13	SomaScan v4
P19021	PAM	8596	ENSG00000145730	5066	5_95819664_C_A	5	95819664	C	A								PAM	0.3074	0.038673	1.88408e-15	35349	5620_13	SomaScan v4
P19021	PAM	8596	ENSG00000145730	5066	5_95995911_G_A	5	95995911	G	A								PAM	0.2212	0.031725	3.11602e-12	35348	5620_13	SomaScan v4
P19021	PAM	8596	ENSG00000145730	5066	5_95997618_T_G	5	95997618	T	G								PAM	-0.1842	0.027677	2.82813e-11	35348	5620_13	SomaScan v4
P19021	PAM	8596	ENSG00000145730	5066	5_96027229_T_C	5	96027229	T	C								PAM	0.3028	0.025397	9.00326e-33	35348	5620_13	SomaScan v4
P19021	PAM	8596	ENSG00000145730	5066	5_96136268_T_C	5	96136268	T	C								PAM	-0.4407	0.072153	1.01e-09	35348	5620_13	SomaScan v4
P19021	PAM	8596	ENSG00000145730	5066	5_96508680_T_C	5	96508680	T	C								PAM	0.5094	0.031581	1.56819e-58	35350	5620_13	SomaScan v4
P19021	PAM	8596	ENSG00000145730	5066	5_96634265_C_T	5	96634265	C	T								PAM	0.6327	0.097956	1.054e-10	35349	5620_13	SomaScan v4
P19021	PAM	8596	ENSG00000145730	5066	5_96650034_C_A	5	96650034	C	A								PAM	-0.5096	0.063135	6.93905e-16	35349	5620_13	SomaScan v4
P19021	PAM	8596	ENSG00000145730	5066	5_96653232_G_A	5	96653232	G	A								PAM	0.5684	0.103301	3.74697e-08	35349	5620_13	SomaScan v4
P19021	PAM	8596	ENSG00000145730	5066	5_96701464_T_C	5	96701464	T	C								PAM	-0.2613	0.037662	3.97375e-12	35349	5620_13	SomaScan v4
P19021	PAM	8596	ENSG00000145730	5066	5_96735187_G_A	5	96735187	G	A								PAM	0.3211	0.046939	7.87227e-12	35348	5620_13	SomaScan v4
P19021	PAM	8596	ENSG00000145730	5066	5_96827390_G_A	5	96827390	G	A								PAM	-0.8599	0.076204	1.57109e-29	35349	5620_13	SomaScan v4
P19021	PAM	8596	ENSG00000145730	5066	5_96838136_C_T	5	96838136	C	T								PAM	-0.5911	0.04543	1.05512e-38	35348	5620_13	SomaScan v4
P19021	PAM	8596	ENSG00000145730	5066	5_96945709_C_T	5	96945709	C	T								PAM	0.2145	0.038316	2.16601e-08	35348	5620_13	SomaScan v4
P19021	PAM	8596	ENSG00000145730	5066	5_97083567_C_T	5	97083567	C	T								PAM	-0.3165	0.031433	7.5753e-24	35345	5620_13	SomaScan v4
P19021	PAM	8596	ENSG00000145730	5066	5_97182257_C_A	5	97182257	C	A								PAM	0.6162	0.104332	3.50203e-09	35344	5620_13	SomaScan v4
P19021	PAM	8596	ENSG00000145730	5066	5_97193349_C_A	5	97193349	C	A								PAM	-0.3328	0.036438	6.64355e-20	35346	5620_13	SomaScan v4
P19021	PAM	8596	ENSG00000145730	5066	5_97260973_A_G	5	97260973	A	G								PAM	0.4181	0.072981	1.011e-08	35346	5620_13	SomaScan v4
P19021	PAM	8596	ENSG00000145730	5066	5_97371758_A_G	5	97371758	A	G								PAM	0.416	0.027261	1.41514e-52	35346	5620_13	SomaScan v4
P19021	PAM	8596	ENSG00000145730	5066	5_97386643_A_G	5	97386643	A	G								PAM	-0.3149	0.032906	1.073e-21	35346	5620_13	SomaScan v4
P19021	PAM	8596	ENSG00000145730	5066	5_97555251_T_A	5	97555251	T	A								PAM	-0.2304	0.027236	2.6903e-17	35344	5620_13	SomaScan v4
P19021	PAM	8596	ENSG00000145730	5066	5_97620520_A_G	5	97620520	A	G								PAM	-0.6285	0.038576	1.11301e-59	35344	5620_13	SomaScan v4
P19021	PAM	8596	ENSG00000145730	5066	5_97650738_A_G	5	97650738	A	G								PAM	-0.5786	0.038714	1.6661e-50	35344	5620_13	SomaScan v4
P19021	PAM	8596	ENSG00000145730	5066	5_97688008_T_C	5	97688008	T	C								PAM	0.5106	0.030119	1.83189e-64	35342	5620_13	SomaScan v4
P19021	PAM	8596	ENSG00000145730	5066	5_97710926_C_T	5	97710926	C	T								PAM	-0.3948	0.032494	5.72928e-34	35341	5620_13	SomaScan v4
P19021	PAM	8596	ENSG00000145730	5066	5_97718010_C_T	5	97718010	C	T								PAM	0.3169	0.046094	6.19726e-12	35340	5620_13	SomaScan v4
P19021	PAM	8596	ENSG00000145730	5066	5_97724282_C_A	5	97724282	C	A								PAM	-0.2089	0.026657	4.62701e-15	35340	5620_13	SomaScan v4
P19021	PAM	8596	ENSG00000145730	5066	5_97773126_A_G	5	97773126	A	G								PAM	0.1225	0.021727	1.72001e-08	35342	5620_13	SomaScan v4
P19021	PAM	8596	ENSG00000145730	5066	5_98108154_T_C	5	98108154	T	C								PAM	0.0615	0.008375	2.08401e-13	35345	5620_13	SomaScan v4
P19021	PAM	8596	ENSG00000145730	5066	5_98209832_T_A	5	98209832	T	A								PAM	0.3601	0.065616	4.06602e-08	35342	5620_13	SomaScan v4
P19021	PAM	8596	ENSG00000145730	5066	5_98263569_C_T	5	98263569	C	T								PAM	-0.2435	0.041444	4.21803e-09	35340	5620_13	SomaScan v4
P19021	PAM	8596	ENSG00000145730	5066	5_98329619_A_G	5	98329619	A	G								PAM	0.3232	0.037142	3.26889e-18	35340	5620_13	SomaScan v4
P19021	PAM	8596	ENSG00000145730	5066	5_98348770_A_G	5	98348770	A	G								PAM	-0.4314	0.038192	1.38102e-29	35340	5620_13	SomaScan v4
P19021	PAM	8596	ENSG00000145730	5066	5_98789436_T_G	5	98789436	T	G								PAM	-0.6279	0.112808	2.60501e-08	35345	5620_13	SomaScan v4
P19021	PAM	8596	ENSG00000145730	5066	5_98826453_T_G	5	98826453	T	G								PAM	-0.511	0.062374	2.55682e-16	35289	5620_13	SomaScan v4
P19021	PAM	8596	ENSG00000145730	5066	5_99141586_G_A	5	99141586	G	A								PAM	-0.0847	0.008069	8.93305e-26	35345	5620_13	SomaScan v4
P19021	PAM	8596	ENSG00000145730	5066	5_99341512_G_A	5	99341512	G	A								PAM	-0.6808	0.058214	1.35394e-31	35345	5620_13	SomaScan v4
P19021	PAM	8596	ENSG00000145730	5066	5_99387499_C_T	5	99387499	C	T								PAM	0.336	0.061581	4.86295e-08	35345	5620_13	SomaScan v4
P19021	PAM	8596	ENSG00000145730	5066	5_99436124_A_G	5	99436124	A	G								PAM	-0.7115	0.068518	2.92617e-25	35345	5620_13	SomaScan v4
P19021	PAM	8596	ENSG00000145730	5066	5_99436510_A_G	5	99436510	A	G								PAM	0.2303	0.020665	7.63836e-29	35345	5620_13	SomaScan v4
P19021	PAM	8596	ENSG00000145730	5066	5_99444879_A_T	5	99444879	A	T								PAM	0.3328	0.051734	1.25199e-10	35345	5620_13	SomaScan v4
P19021	PAM	8596	ENSG00000145730	5066	5_99516259_G_A	5	99516259	G	A								PAM	-0.8536	0.051085	1.12202e-62	35345	5620_13	SomaScan v4
P19021	PAM	8596	ENSG00000145730	5066	5_99937839_T_C	5	99937839	T	C								PAM	-0.8823	0.069455	5.67806e-37	35346	5620_13	SomaScan v4
P19021	PAM	8596	ENSG00000145730	5066	5_99947008_T_C	5	99947008	T	C								PAM	0.2177	0.032447	1.95299e-11	35347	5620_13	SomaScan v4
P19021	PAM	8596	ENSG00000145730	5066	5_99977079_T_G	5	99977079	T	G								PAM	-0.3322	0.039868	7.91954e-17	35347	5620_13	SomaScan v4
Q9H999	PANK3	19365	ENSG00000120137	79646	14_94380925_T_A	14	94380925	T	A								PANK3	0.2026	0.022508	2.22895e-19	35363	12658_72	SomaScan v4
Q9H999	PANK3	19365	ENSG00000120137	79646	2_27563321_A_T	2	27563321	A	T								PANK3	0.0576	0.009637	2.27698e-09	35364	12658_72	SomaScan v4
Q9H999	PANK3	19365	ENSG00000120137	79646	3_165744047_A_G	3	165744047	A	G								PANK3	0.0749	0.008914	4.35412e-17	35330	12658_72	SomaScan v4
Q9H999	PANK3	19365	ENSG00000120137	79646	5_119334673_C_T	5	119334673	C	T								PANK3	0.2428	0.04249	1.102e-08	35353	12658_72	SomaScan v4
Q9H999	PANK3	19365	ENSG00000120137	79646	8_105569300_A_T	8	105569300	A	T								PANK3	-0.0542	0.009617	1.74301e-08	35356	12658_72	SomaScan v4
Q6ZNF0	ACP7	33781	ENSG00000183760	390928	1_196695521_C_T	1	196695521	C	T								PAPL	-0.0501	0.008051	4.89204e-10	35338	8011_96	SomaScan v4
O95428	PAPLN	19262	ENSG00000100767	89932	1_196695521_C_T	1	196695521	C	T								PAPLN	-0.0948	0.008073	7.73393e-32	35329	11254_13	SomaScan v4
O95428	PAPLN	19262	ENSG00000100767	89932	2_3592552_C_T	2	3592552	C	T								PAPLN	-0.0572	0.010243	2.34898e-08	35323	11254_13	SomaScan v4
O95428	PAPLN	19262	ENSG00000100767	89932	3_165787389_A_G	3	165787389	A	G								PAPLN	-0.0575	0.008066	1.01601e-12	35329	11254_13	SomaScan v4
Q9BWT3	PAPOLG	14982	ENSG00000115421	64895	11_65164493_G_A	11	65164493	G	A								PAPOLG	-0.1054	0.009031	1.78608e-31	35363	8343_224	SomaScan v4
Q9BWT3	PAPOLG	14982	ENSG00000115421	64895	17_28367840_G_A	17	28367840	G	A								PAPOLG	0.0757	0.007834	4.32613e-22	35360	8343_224	SomaScan v4
Q9BWT3	PAPOLG	14982	ENSG00000115421	64895	3_56814971_T_C	3	56814971	T	C								PAPOLG	0.0441	0.007851	1.94102e-08	35356	8343_224	SomaScan v4
Q13219	PAPPA	8602	ENSG00000182752	5069	10_87849135_C_T	10	87849135	C	T								PAPPA	-0.048	0.008777	4.53503e-08	35357	4148_49	SomaScan v4
Q13219	PAPPA	8602	ENSG00000182752	5069	11_57386475_G_T	11	57386475	G	T								PAPPA	0.1544	0.013878	9.39723e-29	35362	4148_49	SomaScan v4
Q13219	PAPPA	8602	ENSG00000182752	5069	12_111466567_T_A	12	111466567	T	A								PAPPA	-0.0642	0.008598	8.20729e-14	35371	4148_49	SomaScan v4
Q13219	PAPPA	8602	ENSG00000182752	5069	13_41007530_C_A	13	41007530	C	A								PAPPA	-0.0784	0.010156	1.16896e-14	35358	4148_49	SomaScan v4
Q13219	PAPPA	8602	ENSG00000182752	5069	14_20964296_G_A	14	20964296	G	A								PAPPA	-0.0837	0.010219	2.59179e-16	35342	4148_49	SomaScan v4
Q13219	PAPPA	8602	ENSG00000182752	5069	15_50052479_C_T	15	50052479	C	T								PAPPA	-0.0504	0.009185	4.08903e-08	35359	4148_49	SomaScan v4
Q13219	PAPPA	8602	ENSG00000182752	5069	16_67103978_G_A	16	67103978	G	A								PAPPA	-0.2562	0.041364	5.873e-10	35371	4148_49	SomaScan v4
Q13219	PAPPA	8602	ENSG00000182752	5069	19_39276230_C_T	19	39276230	C	T								PAPPA	-0.3896	0.06097	1.65798e-10	35368	4148_49	SomaScan v4
Q13219	PAPPA	8602	ENSG00000182752	5069	19_39727055_G_A	19	39727055	G	A								PAPPA	-0.4003	0.032099	1.07696e-35	35376	4148_49	SomaScan v4
Q13219	PAPPA	8602	ENSG00000182752	5069	19_4547905_A_G	19	4547905	A	G								PAPPA	-0.1124	0.008409	9.51919e-41	35350	4148_49	SomaScan v4
Q13219	PAPPA	8602	ENSG00000182752	5069	2_102344025_A_G	2	102344025	A	G								PAPPA	0.054	0.008516	2.28402e-10	35366	4148_49	SomaScan v4
Q13219	PAPPA	8602	ENSG00000182752	5069	2_201774475_A_G	2	201774475	A	G								PAPPA	-0.0856	0.010679	1.09396e-15	35366	4148_49	SomaScan v4
Q13219	PAPPA	8602	ENSG00000182752	5069	2_212971253_A_G	2	212971253	A	G								PAPPA	0.064	0.0091	2.01883e-12	35359	4148_49	SomaScan v4
Q13219	PAPPA	8602	ENSG00000182752	5069	2_27508073_T_C	2	27508073	T	C								PAPPA	0.0564	0.008898	2.32199e-10	35373	4148_49	SomaScan v4
Q13219	PAPPA	8602	ENSG00000182752	5069	2_61429868_T_C	2	61429868	T	C								PAPPA	0.1253	0.008343	5.53478e-51	35353	4148_49	SomaScan v4
Q13219	PAPPA	8602	ENSG00000182752	5069	21_35023677_G_A	21	35023677	G	A								PAPPA	-0.1029	0.015828	7.97627e-11	35377	4148_49	SomaScan v4
Q13219	PAPPA	8602	ENSG00000182752	5069	3_128549203_A_T	3	128549203	A	T								PAPPA	0.2093	0.036666	1.14101e-08	35363	4148_49	SomaScan v4
Q13219	PAPPA	8602	ENSG00000182752	5069	3_128587914_G_A	3	128587914	G	A								PAPPA	-0.2361	0.0123	4.01513e-82	35363	4148_49	SomaScan v4
Q13219	PAPPA	8602	ENSG00000182752	5069	3_47004356_C_T	3	47004356	C	T								PAPPA	0.1288	0.011425	1.76401e-29	35343	4148_49	SomaScan v4
Q13219	PAPPA	8602	ENSG00000182752	5069	5_142145047_C_T	5	142145047	C	T								PAPPA	-0.0511	0.009061	1.706e-08	35373	4148_49	SomaScan v4
Q13219	PAPPA	8602	ENSG00000182752	5069	8_129587001_C_T	8	129587001	C	T								PAPPA	-0.072	0.008924	7.12689e-16	35372	4148_49	SomaScan v4
Q13219	PAPPA	8602	ENSG00000182752	5069	8_60735992_C_T	8	60735992	C	T								PAPPA	-0.1311	0.01073	2.47229e-34	35360	4148_49	SomaScan v4
Q9BXP8	PAPPA2	14615	ENSG00000116183	60676	1_196695521_C_T	1	196695521	C	T								PAPPA2	-0.0877	0.008075	1.76401e-27	35338	5756_66	SomaScan v4
O43252	PAPSS1	8603	ENSG00000138801	9061	10_70203852_G_A	10	70203852	G	A								PAPSS1	-0.0538	0.008496	2.41201e-10	35372	14007_22	SomaScan v4
O43252	PAPSS1	8603	ENSG00000138801	9061	10_70244034_G_A	10	70244034	G	A								PAPSS1	0.0531	0.008489	3.97704e-10	35372	14007_22	SomaScan v4
O43252	PAPSS1	8603	ENSG00000138801	9061	10_87660153_A_G	10	87660153	A	G								PAPSS1	-0.1286	0.008179	1.03801e-55	35358	14007_22	SomaScan v4
O43252	PAPSS1	8603	ENSG00000138801	9061	10_87709196_G_A	10	87709196	G	A								PAPSS1	-0.4087	0.03048	5.36908e-41	35357	14007_22	SomaScan v4
O43252	PAPSS1	8603	ENSG00000138801	9061	3_56815721_T_C	3	56815721	T	C								PAPSS1	0.0701	0.008409	7.65068e-17	35356	14007_22	SomaScan v4
O43252	PAPSS1	8603	ENSG00000138801	9061	5_88884379_T_C	5	88884379	T	C								PAPSS1	-0.0969	0.014829	6.37676e-11	35344	14007_22	SomaScan v4
O60260	PRKN	8607	ENSG00000185345	5071	1_196695521_C_T	1	196695521	C	T								PARK2	-0.1536	0.008078	1.29211e-80	35329	13013_41	SomaScan v4
O60260	PRKN	8607	ENSG00000185345	5071	2_27563321_A_T	2	27563321	A	T								PARK2	0.0638	0.009554	2.42493e-11	35364	13013_41	SomaScan v4
O60260	PRKN	8607	ENSG00000185345	5071	3_165787389_A_G	3	165787389	A	G								PARK2	-0.0599	0.008094	1.358e-13	35329	13013_41	SomaScan v4
Q99497	PARK7	16369	ENSG00000116288	11315	1_196086204_T_C	1	196086204	T	C								PARK7	-0.0818	0.014907	4.08197e-08	35337	19545_145	SomaScan v4
Q99497	PARK7	16369	ENSG00000116288	11315	1_196695521_C_T	1	196695521	C	T								PARK7	-0.2353	0.008227	6.76083e-180	35338	19545_145	SomaScan v4
Q99497	PARK7	16369	ENSG00000116288	11315	1_196813906_A_C	1	196813906	A	C								PARK7	-0.0823	0.010432	3.03599e-15	35337	19545_145	SomaScan v4
Q99497	PARK7	16369	ENSG00000116288	11315	1_197296992_G_A	1	197296992	G	A								PARK7	-0.2322	0.040753	1.214e-08	35338	19545_145	SomaScan v4
Q99497	PARK7	16369	ENSG00000116288	11315	1_197992799_C_T	1	197992799	C	T								PARK7	0.1113	0.018756	2.954e-09	35343	19545_145	SomaScan v4
Q99497	PARK7	16369	ENSG00000116288	11315	3_165761011_C_T	3	165761011	C	T								PARK7	0.0898	0.008732	8.34449e-25	35339	19545_145	SomaScan v4
Q99497	PARK7	16369	ENSG00000116288	11315	1_10126719_G_A	1	10126719	G	A								PARK7	-0.3232	0.058676	3.62402e-08	35391	19523_215	SomaScan v4
Q99497	PARK7	16369	ENSG00000116288	11315	1_8997292_C_T	1	8997292	C	T								PARK7	-0.6406	0.077989	2.13993e-16	35386	19523_215	SomaScan v4
Q99497	PARK7	16369	ENSG00000116288	11315	1_9456703_G_T	1	9456703	G	T								PARK7	-0.4049	0.061281	3.91471e-11	35389	19523_215	SomaScan v4
Q99497	PARK7	16369	ENSG00000116288	11315	9_132989126_C_T	9	132989126	C	T								PARK7	-0.18	0.032471	2.96702e-08	35367	19523_215	SomaScan v4
P09874	PARP1	270	ENSG00000143799	142	1_196695521_C_T	1	196695521	C	T								PARP1	-0.087	0.008026	2.24388e-27	35326	10534_40	SomaScan v4
P09874	PARP1	270	ENSG00000143799	142	11_107357404_C_T	11	107357404	C	T								PARP1	-0.3003	0.054664	3.93804e-08	35346	10534_40	SomaScan v4
P09874	PARP1	270	ENSG00000143799	142	4_152504350_T_C	4	152504350	T	C								PARP1	-0.2362	0.042916	3.71801e-08	35362	10534_40	SomaScan v4
P09874	PARP1	270	ENSG00000143799	142	7_155976905_G_A	7	155976905	G	A								PARP1	0.3464	0.060122	8.33201e-09	35332	8893_29	SomaScan v4
Q9NR21	PARP11	1186	ENSG00000111224	57097	1_196695521_C_T	1	196695521	C	T								PARP11	-0.1098	0.00809	5.85464e-42	35329	12882_7	SomaScan v4
Q8N5Y8	PARP16	26040	ENSG00000138617	54956	1_196695521_C_T	1	196695521	C	T								PARP16	-0.0991	0.008247	2.90737e-33	35338	7881_244	SomaScan v4
Q8N5Y8	PARP16	26040	ENSG00000138617	54956	11_116791863_C_T	11	116791863	C	T								PARP16	-0.096	0.016473	5.61798e-09	35376	7881_244	SomaScan v4
Q8N5Y8	PARP16	26040	ENSG00000138617	54956	17_28367840_G_A	17	28367840	G	A								PARP16	0.0536	0.008082	3.31436e-11	35360	7881_244	SomaScan v4
Q8N5Y8	PARP16	26040	ENSG00000138617	54956	2_27588855_A_G	2	27588855	A	G								PARP16	0.0585	0.009726	1.80302e-09	35373	7881_244	SomaScan v4
Q8N5Y8	PARP16	26040	ENSG00000138617	54956	3_165744047_A_G	3	165744047	A	G								PARP16	0.0833	0.008991	1.962e-20	35339	7881_244	SomaScan v4
Q8N5Y8	PARP16	26040	ENSG00000138617	54956	3_186733074_T_C	3	186733074	T	C								PARP16	0.098	0.01231	1.71002e-15	35368	7881_244	SomaScan v4
Q9NVD7	PARVA	14652	ENSG00000197702	55742	10_16814686_A_G	10	16814686	A	G								PARVA	0.0502	0.008179	8.38996e-10	35357	13434_172	SomaScan v4
Q9NVD7	PARVA	14652	ENSG00000197702	55742	10_63311455_C_A	10	63311455	C	A								PARVA	0.0584	0.008251	1.46083e-12	35345	13434_172	SomaScan v4
Q8WXA2	PATE1	24664	ENSG00000171053	160065	1_196695521_C_T	1	196695521	C	T								PATE1	-0.0554	0.008081	7.08272e-12	35338	8386_11	SomaScan v4
Q8WXA2	PATE1	24664	ENSG00000171053	160065	17_1367568_G_A	17	1367568	G	A								PATE1	-0.5659	0.102753	3.642e-08	35359	8386_11	SomaScan v4
Q8WXA2	PATE1	24664	ENSG00000171053	160065	3_165787389_A_G	3	165787389	A	G								PATE1	-0.0472	0.008069	4.92595e-09	35338	8386_11	SomaScan v4
P0C8F1	PATE4	35427	ENSG00000237353	399968	1_196695521_C_T	1	196695521	C	T								PATE4	-0.0569	0.008022	1.3119e-12	35338	8065_245	SomaScan v4
Q96IZ0	PAWR	8614	ENSG00000177425	5074	1_199035580_A_T	1	199035580	A	T								PAWR	0.0701	0.009442	1.13214e-13	35343	9565_6	SomaScan v4
Q96IZ0	PAWR	8614	ENSG00000177425	5074	12_54336088_T_C	12	54336088	T	C								PAWR	0.0692	0.008166	2.3681e-17	35372	9565_6	SomaScan v4
Q96IZ0	PAWR	8614	ENSG00000177425	5074	5_88884379_T_C	5	88884379	T	C								PAWR	0.1235	0.014781	6.54034e-17	35344	9565_6	SomaScan v4
Q96IZ0	PAWR	8614	ENSG00000177425	5074	7_106676033_G_A	7	106676033	G	A								PAWR	-0.0547	0.008207	2.6418e-11	35357	9565_6	SomaScan v4
Q96IZ0	PAWR	8614	ENSG00000177425	5074	9_132637761_G_A	9	132637761	G	A								PAWR	-0.5109	0.086749	3.87597e-09	35373	9565_6	SomaScan v4
Q96IZ0	PAWR	8614	ENSG00000177425	5074	9_132989126_C_T	9	132989126	C	T								PAWR	-0.2403	0.032712	2.04503e-13	35367	9565_6	SomaScan v4
O43316	PAX4	8618	ENSG00000106331	5078	1_196695521_C_T	1	196695521	C	T								PAX4	-0.0537	0.008147	4.36516e-11	35329	12398_15	SomaScan v4
Q6ZW49	PAXIP1	8624	ENSG00000157212	22976	1_196695521_C_T	1	196695521	C	T								PAXIP1	-0.1632	0.008112	5.19039e-90	35329	12894_3	SomaScan v4
Q6ZW49	PAXIP1	8624	ENSG00000157212	22976	1_196813906_A_C	1	196813906	A	C								PAXIP1	-0.0569	0.01023	2.66803e-08	35328	12894_3	SomaScan v4
Q6ZW49	PAXIP1	8624	ENSG00000157212	22976	14_100710432_G_A	14	100710432	G	A								PAXIP1	-0.0485	0.008702	2.495e-08	35371	12894_3	SomaScan v4
Q6ZW49	PAXIP1	8624	ENSG00000157212	22976	3_136317384_A_G	3	136317384	A	G								PAXIP1	0.0495	0.00894	3.07397e-08	35352	12894_3	SomaScan v4
Q6ZW49	PAXIP1	8624	ENSG00000157212	22976	3_165743688_A_G	3	165743688	A	G								PAXIP1	0.0781	0.008247	2.80608e-21	35330	12894_3	SomaScan v4
Q96KB5	PBK	18282	ENSG00000168078	55872	1_196695521_C_T	1	196695521	C	T								PBK	-0.2001	0.008159	8.10961e-133	35338	17475_18	SomaScan v4
Q96KB5	PBK	18282	ENSG00000168078	55872	1_197021412_T_C	1	197021412	T	C								PBK	-0.0585	0.00813	6.21441e-13	35338	17475_18	SomaScan v4
Q96KB5	PBK	18282	ENSG00000168078	55872	17_28367840_G_A	17	28367840	G	A								PBK	0.0519	0.008044	1.104e-10	35360	17475_18	SomaScan v4
Q96KB5	PBK	18282	ENSG00000168078	55872	19_6721629_A_C	19	6721629	A	C								PBK	-0.0442	0.008107	4.97898e-08	35372	17475_18	SomaScan v4
Q96KB5	PBK	18282	ENSG00000168078	55872	2_216622986_G_A	2	216622986	G	A								PBK	-0.1506	0.026683	1.662e-08	35359	17475_18	SomaScan v4
Q96KB5	PBK	18282	ENSG00000168078	55872	3_165761011_C_T	3	165761011	C	T								PBK	0.1151	0.008651	2.16721e-40	35339	17475_18	SomaScan v4
Q86U86	PBRM1	30064	ENSG00000163939	55193	3_56815721_T_C	3	56815721	T	C								PBRM1	0.0574	0.008167	2.09508e-12	35347	12518_289	SomaScan v4
P11498	PC	8636	ENSG00000173599	5091	1_196702851_T_C	1	196702851	T	C								PC	-0.048	0.008041	2.377e-09	35339	13990_1	SomaScan v4
P61457	PCBD1	8646	ENSG00000166228	5092	10_61797606_C_T	10	61797606	C	T								PCBD1	-0.2839	0.052043	4.89497e-08	35345	11313_100	SomaScan v4
P61457	PCBD1	8646	ENSG00000166228	5092	10_65106669_T_C	10	65106669	T	C								PCBD1	-0.2131	0.035895	2.90603e-09	35345	11313_100	SomaScan v4
P61457	PCBD1	8646	ENSG00000166228	5092	10_65760805_C_T	10	65760805	C	T								PCBD1	-0.2983	0.041451	6.18159e-13	35348	11313_100	SomaScan v4
P61457	PCBD1	8646	ENSG00000166228	5092	10_66867620_T_C	10	66867620	T	C								PCBD1	-0.5825	0.076522	2.69401e-14	35350	11313_100	SomaScan v4
P61457	PCBD1	8646	ENSG00000166228	5092	10_69007720_A_C	10	69007720	A	C								PCBD1	-0.845	0.087154	3.15283e-22	35353	11313_100	SomaScan v4
P61457	PCBD1	8646	ENSG00000166228	5092	10_69406671_G_A	10	69406671	G	A								PCBD1	-0.233	0.041864	2.61102e-08	35354	11313_100	SomaScan v4
P61457	PCBD1	8646	ENSG00000166228	5092	10_69410026_G_A	10	69410026	G	A								PCBD1	-1.5382	0.11929	4.82281e-38	35354	11313_100	SomaScan v4
P61457	PCBD1	8646	ENSG00000166228	5092	10_69450743_A_G	10	69450743	A	G								PCBD1	-0.9446	0.077467	3.36589e-34	35356	11313_100	SomaScan v4
P61457	PCBD1	8646	ENSG00000166228	5092	10_69592300_G_A	10	69592300	G	A								PCBD1	-0.069	0.012657	4.99298e-08	35355	11313_100	SomaScan v4
P61457	PCBD1	8646	ENSG00000166228	5092	10_69782330_T_A	10	69782330	T	A								PCBD1	-0.3324	0.050345	4.04483e-11	35359	11313_100	SomaScan v4
P61457	PCBD1	8646	ENSG00000166228	5092	10_69852788_C_T	10	69852788	C	T								PCBD1	-0.9567	0.073199	4.89328e-39	35357	11313_100	SomaScan v4
P61457	PCBD1	8646	ENSG00000166228	5092	10_74824242_T_C	10	74824242	T	C								PCBD1	-1.1855	0.08814	3.07185e-41	35354	11313_100	SomaScan v4
P61457	PCBD1	8646	ENSG00000166228	5092	12_7398711_A_G	12	7398711	A	G								PCBD1	0.1906	0.020353	7.62957e-21	35380	11313_100	SomaScan v4
Q9H0N5	PCBD2	24474	ENSG00000132570	84105	10_70888579_C_T	10	70888579	C	T								PCBD2	-0.1716	0.00959	1.30107e-71	35376	6899_37	SomaScan v4
Q9H0N5	PCBD2	24474	ENSG00000132570	84105	10_71574653_G_A	10	71574653	G	A								PCBD2	0.0465	0.008207	1.46501e-08	35372	6899_37	SomaScan v4
Q9H0N5	PCBD2	24474	ENSG00000132570	84105	5_133896966_A_C	5	133896966	A	C								PCBD2	-0.2168	0.037046	4.84998e-09	35351	6899_37	SomaScan v4
Q15365	PCBP1	8647	ENSG00000169564	5093	3_56815721_T_C	3	56815721	T	C								PCBP1	0.0515	0.008295	5.35599e-10	35347	11458_30	SomaScan v4
Q9P2E7	PCDH10	13404	ENSG00000138650	57575	1_196695521_C_T	1	196695521	C	T								PCDH10	-0.0419	0.007596	3.47296e-08	35338	8780_2	SomaScan v4
Q9P2E7	PCDH10	13404	ENSG00000138650	57575	1_230158968_C_A	1	230158968	C	A								PCDH10	-0.0881	0.007626	7.1829e-31	35358	8780_2	SomaScan v4
Q9P2E7	PCDH10	13404	ENSG00000138650	57575	17_28367840_G_A	17	28367840	G	A								PCDH10	0.1183	0.007414	2.53221e-57	35360	8780_2	SomaScan v4
Q9P2E7	PCDH10	13404	ENSG00000138650	57575	3_179355301_C_A	3	179355301	C	A								PCDH10	0.6548	0.117782	2.70701e-08	35355	8780_2	SomaScan v4
Q9P2E7	PCDH10	13404	ENSG00000138650	57575	3_179396242_G_A	3	179396242	G	A								PCDH10	0.4932	0.085686	8.61807e-09	35355	8780_2	SomaScan v4
Q9P2E7	PCDH10	13404	ENSG00000138650	57575	3_179550167_C_T	3	179550167	C	T								PCDH10	0.2635	0.047236	2.427e-08	35350	8780_2	SomaScan v4
Q9P2E7	PCDH10	13404	ENSG00000138650	57575	3_179830505_G_A	3	179830505	G	A								PCDH10	0.8557	0.151254	1.53699e-08	35356	8780_2	SomaScan v4
Q9P2E7	PCDH10	13404	ENSG00000138650	57575	3_180757140_G_A	3	180757140	G	A								PCDH10	0.448	0.062806	9.81296e-13	35357	8780_2	SomaScan v4
Q9P2E7	PCDH10	13404	ENSG00000138650	57575	3_181064690_C_A	3	181064690	C	A								PCDH10	0.4812	0.057132	3.68129e-17	35356	8780_2	SomaScan v4
Q9P2E7	PCDH10	13404	ENSG00000138650	57575	3_181545576_C_T	3	181545576	C	T								PCDH10	0.2915	0.044432	5.36043e-11	35355	8780_2	SomaScan v4
Q9P2E7	PCDH10	13404	ENSG00000138650	57575	3_181840971_C_T	3	181840971	C	T								PCDH10	0.102	0.017302	3.74404e-09	35359	8780_2	SomaScan v4
Q9P2E7	PCDH10	13404	ENSG00000138650	57575	3_182240380_T_C	3	182240380	T	C								PCDH10	0.3857	0.070234	3.98199e-08	35362	8780_2	SomaScan v4
Q9P2E7	PCDH10	13404	ENSG00000138650	57575	3_182350707_G_A	3	182350707	G	A								PCDH10	0.3694	0.062828	4.115e-09	35364	8780_2	SomaScan v4
Q9P2E7	PCDH10	13404	ENSG00000138650	57575	3_182613221_G_T	3	182613221	G	T								PCDH10	0.4625	0.083624	3.18897e-08	35361	8780_2	SomaScan v4
Q9P2E7	PCDH10	13404	ENSG00000138650	57575	3_182668482_G_A	3	182668482	G	A								PCDH10	0.5894	0.093166	2.50998e-10	35358	8780_2	SomaScan v4
Q9P2E7	PCDH10	13404	ENSG00000138650	57575	3_182741671_G_A	3	182741671	G	A								PCDH10	-0.2143	0.033229	1.12401e-10	35362	8780_2	SomaScan v4
Q9P2E7	PCDH10	13404	ENSG00000138650	57575	3_182931168_T_C	3	182931168	T	C								PCDH10	0.1656	0.026125	2.31702e-10	35361	8780_2	SomaScan v4
Q9P2E7	PCDH10	13404	ENSG00000138650	57575	3_183316308_T_G	3	183316308	T	G								PCDH10	0.3174	0.042942	1.45412e-13	35358	8780_2	SomaScan v4
Q9P2E7	PCDH10	13404	ENSG00000138650	57575	3_183353731_G_A	3	183353731	G	A								PCDH10	0.6698	0.090136	1.07795e-13	35359	8780_2	SomaScan v4
Q9P2E7	PCDH10	13404	ENSG00000138650	57575	3_183448753_G_A	3	183448753	G	A								PCDH10	0.787	0.099753	3.03389e-15	35358	8780_2	SomaScan v4
Q9P2E7	PCDH10	13404	ENSG00000138650	57575	3_183453024_G_A	3	183453024	G	A								PCDH10	0.4087	0.066236	6.81193e-10	35358	8780_2	SomaScan v4
Q9P2E7	PCDH10	13404	ENSG00000138650	57575	3_183466898_T_C	3	183466898	T	C								PCDH10	0.4005	0.054971	3.20111e-13	35358	8780_2	SomaScan v4
Q9P2E7	PCDH10	13404	ENSG00000138650	57575	3_183551990_C_T	3	183551990	C	T								PCDH10	0.3249	0.05934	4.36999e-08	35358	8780_2	SomaScan v4
Q9P2E7	PCDH10	13404	ENSG00000138650	57575	3_183833972_A_G	3	183833972	A	G								PCDH10	0.6988	0.090041	8.43529e-15	35353	8780_2	SomaScan v4
Q9P2E7	PCDH10	13404	ENSG00000138650	57575	3_183998485_G_A	3	183998485	G	A								PCDH10	0.3503	0.056271	4.80795e-10	35357	8780_2	SomaScan v4
Q9P2E7	PCDH10	13404	ENSG00000138650	57575	3_184064979_A_G	3	184064979	A	G								PCDH10	0.4096	0.050409	4.45451e-16	35358	8780_2	SomaScan v4
Q9P2E7	PCDH10	13404	ENSG00000138650	57575	3_184131299_C_A	3	184131299	C	A								PCDH10	-0.2283	0.037774	1.50501e-09	35357	8780_2	SomaScan v4
Q9P2E7	PCDH10	13404	ENSG00000138650	57575	3_184175720_C_A	3	184175720	C	A								PCDH10	0.6235	0.075011	9.3994e-17	35358	8780_2	SomaScan v4
Q9P2E7	PCDH10	13404	ENSG00000138650	57575	3_184187812_A_G	3	184187812	A	G								PCDH10	0.7759	0.076855	5.77697e-24	35358	8780_2	SomaScan v4
Q9P2E7	PCDH10	13404	ENSG00000138650	57575	3_184230883_G_A	3	184230883	G	A								PCDH10	0.2635	0.044382	2.90102e-09	35358	8780_2	SomaScan v4
Q9P2E7	PCDH10	13404	ENSG00000138650	57575	3_184381419_G_A	3	184381419	G	A								PCDH10	0.4353	0.076008	1.022e-08	35355	8780_2	SomaScan v4
Q9P2E7	PCDH10	13404	ENSG00000138650	57575	3_184396451_G_A	3	184396451	G	A								PCDH10	0.3424	0.045591	5.90065e-14	35355	8780_2	SomaScan v4
Q9P2E7	PCDH10	13404	ENSG00000138650	57575	3_184442793_G_A	3	184442793	G	A								PCDH10	0.7108	0.110419	1.21599e-10	35358	8780_2	SomaScan v4
Q9P2E7	PCDH10	13404	ENSG00000138650	57575	3_184448647_C_T	3	184448647	C	T								PCDH10	0.3154	0.052751	2.24502e-09	35358	8780_2	SomaScan v4
Q9P2E7	PCDH10	13404	ENSG00000138650	57575	3_184477524_G_A	3	184477524	G	A								PCDH10	0.7063	0.076396	2.34801e-20	35359	8780_2	SomaScan v4
Q9P2E7	PCDH10	13404	ENSG00000138650	57575	3_184488426_T_A	3	184488426	T	A								PCDH10	0.5261	0.065677	1.14314e-15	35359	8780_2	SomaScan v4
Q9P2E7	PCDH10	13404	ENSG00000138650	57575	3_184530204_T_A	3	184530204	T	A								PCDH10	0.4796	0.0424	1.15505e-29	35358	8780_2	SomaScan v4
Q9P2E7	PCDH10	13404	ENSG00000138650	57575	3_184582960_G_A	3	184582960	G	A								PCDH10	0.6981	0.072966	1.09496e-21	35357	8780_2	SomaScan v4
Q9P2E7	PCDH10	13404	ENSG00000138650	57575	3_184595001_G_A	3	184595001	G	A								PCDH10	0.225	0.038785	6.584e-09	35357	8780_2	SomaScan v4
Q9P2E7	PCDH10	13404	ENSG00000138650	57575	3_184636596_T_C	3	184636596	T	C								PCDH10	0.4378	0.07635	9.80189e-09	35357	8780_2	SomaScan v4
Q9P2E7	PCDH10	13404	ENSG00000138650	57575	3_184759722_C_T	3	184759722	C	T								PCDH10	-0.0951	0.009163	3.1153e-25	35360	8780_2	SomaScan v4
Q9P2E7	PCDH10	13404	ENSG00000138650	57575	3_184783625_A_G	3	184783625	A	G								PCDH10	-0.3628	0.04505	8.06678e-16	35354	8780_2	SomaScan v4
Q9P2E7	PCDH10	13404	ENSG00000138650	57575	3_184857664_C_T	3	184857664	C	T								PCDH10	0.2171	0.023033	4.27464e-21	35361	8780_2	SomaScan v4
Q9P2E7	PCDH10	13404	ENSG00000138650	57575	3_185000543_C_A	3	185000543	C	A								PCDH10	-0.3209	0.055969	9.8349e-09	35361	8780_2	SomaScan v4
Q9P2E7	PCDH10	13404	ENSG00000138650	57575	3_185014885_C_T	3	185014885	C	T								PCDH10	0.8428	0.126149	2.37301e-11	35361	8780_2	SomaScan v4
Q9P2E7	PCDH10	13404	ENSG00000138650	57575	3_185018513_G_A	3	185018513	G	A								PCDH10	0.7699	0.07186	8.7579e-27	35361	8780_2	SomaScan v4
Q9P2E7	PCDH10	13404	ENSG00000138650	57575	3_185236643_C_T	3	185236643	C	T								PCDH10	0.3763	0.054078	3.44033e-12	35361	8780_2	SomaScan v4
Q9P2E7	PCDH10	13404	ENSG00000138650	57575	3_185429630_T_C	3	185429630	T	C								PCDH10	1.0888	0.087014	6.34746e-36	35362	8780_2	SomaScan v4
Q9P2E7	PCDH10	13404	ENSG00000138650	57575	3_185447097_A_G	3	185447097	A	G								PCDH10	0.4112	0.034991	6.91831e-32	35362	8780_2	SomaScan v4
Q9P2E7	PCDH10	13404	ENSG00000138650	57575	3_185496007_A_T	3	185496007	A	T								PCDH10	0.8179	0.115419	1.37689e-12	35362	8780_2	SomaScan v4
Q9P2E7	PCDH10	13404	ENSG00000138650	57575	3_185607926_A_G	3	185607926	A	G								PCDH10	-0.2024	0.035718	1.456e-08	35362	8780_2	SomaScan v4
Q9P2E7	PCDH10	13404	ENSG00000138650	57575	3_185685273_G_A	3	185685273	G	A								PCDH10	1.0536	0.101613	3.43875e-25	35362	8780_2	SomaScan v4
Q9P2E7	PCDH10	13404	ENSG00000138650	57575	3_185693558_A_G	3	185693558	A	G								PCDH10	0.8652	0.063813	7.07457e-42	35360	8780_2	SomaScan v4
Q9P2E7	PCDH10	13404	ENSG00000138650	57575	3_185833263_A_T	3	185833263	A	T								PCDH10	0.221	0.023071	9.78814e-22	35357	8780_2	SomaScan v4
Q9P2E7	PCDH10	13404	ENSG00000138650	57575	3_185853787_A_G	3	185853787	A	G								PCDH10	0.6946	0.043239	4.55512e-58	35358	8780_2	SomaScan v4
Q9P2E7	PCDH10	13404	ENSG00000138650	57575	3_185858580_T_C	3	185858580	T	C								PCDH10	-0.1925	0.032529	3.26302e-09	35358	8780_2	SomaScan v4
Q9P2E7	PCDH10	13404	ENSG00000138650	57575	3_185924663_A_G	3	185924663	A	G								PCDH10	0.7812	0.123213	2.29398e-10	35358	8780_2	SomaScan v4
Q9P2E7	PCDH10	13404	ENSG00000138650	57575	3_185950171_A_G	3	185950171	A	G								PCDH10	0.19	0.033005	8.57294e-09	35358	8780_2	SomaScan v4
Q9P2E7	PCDH10	13404	ENSG00000138650	57575	3_185974061_C_T	3	185974061	C	T								PCDH10	-0.2187	0.028249	9.79716e-15	35356	8780_2	SomaScan v4
Q9P2E7	PCDH10	13404	ENSG00000138650	57575	3_185976511_A_G	3	185976511	A	G								PCDH10	0.4961	0.077771	1.78299e-10	35357	8780_2	SomaScan v4
Q9P2E7	PCDH10	13404	ENSG00000138650	57575	3_185993384_A_G	3	185993384	A	G								PCDH10	0.5702	0.095736	2.585e-09	35356	8780_2	SomaScan v4
Q9P2E7	PCDH10	13404	ENSG00000138650	57575	3_186031153_G_A	3	186031153	G	A								PCDH10	0.8553	0.138298	6.23103e-10	35358	8780_2	SomaScan v4
Q9P2E7	PCDH10	13404	ENSG00000138650	57575	3_186056157_G_A	3	186056157	G	A								PCDH10	0.956	0.069788	1.03395e-42	35361	8780_2	SomaScan v4
Q9P2E7	PCDH10	13404	ENSG00000138650	57575	3_186072117_C_A	3	186072117	C	A								PCDH10	0.4789	0.06562	2.9181e-13	35361	8780_2	SomaScan v4
Q9P2E7	PCDH10	13404	ENSG00000138650	57575	3_186105800_A_C	3	186105800	A	C								PCDH10	0.9946	0.071995	2.073e-43	35362	8780_2	SomaScan v4
Q9P2E7	PCDH10	13404	ENSG00000138650	57575	3_186130358_A_G	3	186130358	A	G								PCDH10	-0.0896	0.012764	2.22382e-12	35360	8780_2	SomaScan v4
Q9P2E7	PCDH10	13404	ENSG00000138650	57575	3_186165676_T_A	3	186165676	T	A								PCDH10	0.27	0.045766	3.64502e-09	35362	8780_2	SomaScan v4
Q9P2E7	PCDH10	13404	ENSG00000138650	57575	3_186193175_C_T	3	186193175	C	T								PCDH10	0.3576	0.029629	1.53215e-33	35357	8780_2	SomaScan v4
Q9P2E7	PCDH10	13404	ENSG00000138650	57575	3_186219248_C_T	3	186219248	C	T								PCDH10	1.2958	0.088763	2.87475e-48	35353	8780_2	SomaScan v4
Q9P2E7	PCDH10	13404	ENSG00000138650	57575	3_186227824_C_T	3	186227824	C	T								PCDH10	0.0988	0.009325	3.1268e-26	35352	8780_2	SomaScan v4
Q9P2E7	PCDH10	13404	ENSG00000138650	57575	3_186235766_T_C	3	186235766	T	C								PCDH10	0.2663	0.033812	3.38065e-15	35353	8780_2	SomaScan v4
Q9P2E7	PCDH10	13404	ENSG00000138650	57575	3_186238274_T_C	3	186238274	T	C								PCDH10	0.1687	0.02307	2.61879e-13	35355	8780_2	SomaScan v4
Q9P2E7	PCDH10	13404	ENSG00000138650	57575	3_186253582_A_C	3	186253582	A	C								PCDH10	-0.4456	0.065586	1.08993e-11	35358	8780_2	SomaScan v4
Q9P2E7	PCDH10	13404	ENSG00000138650	57575	3_186256050_T_C	3	186256050	T	C								PCDH10	-0.3475	0.047598	2.8622e-13	35360	8780_2	SomaScan v4
Q9P2E7	PCDH10	13404	ENSG00000138650	57575	3_186295871_C_T	3	186295871	C	T								PCDH10	-0.4186	0.064976	1.17601e-10	35357	8780_2	SomaScan v4
Q9P2E7	PCDH10	13404	ENSG00000138650	57575	3_186301292_C_T	3	186301292	C	T								PCDH10	1.1497	0.062925	1.40702e-74	35357	8780_2	SomaScan v4
Q9P2E7	PCDH10	13404	ENSG00000138650	57575	3_186313159_T_C	3	186313159	T	C								PCDH10	0.6172	0.05556	1.13894e-28	35359	8780_2	SomaScan v4
Q9P2E7	PCDH10	13404	ENSG00000138650	57575	3_186315122_G_A	3	186315122	G	A								PCDH10	0.4694	0.042108	7.36377e-29	35359	8780_2	SomaScan v4
Q9P2E7	PCDH10	13404	ENSG00000138650	57575	3_186321831_G_A	3	186321831	G	A								PCDH10	1.1019	0.103446	1.70687e-26	35358	8780_2	SomaScan v4
Q9P2E7	PCDH10	13404	ENSG00000138650	57575	3_186331346_A_C	3	186331346	A	C								PCDH10	-0.2466	0.02934	4.27957e-17	35359	8780_2	SomaScan v4
Q9P2E7	PCDH10	13404	ENSG00000138650	57575	3_186344920_G_A	3	186344920	G	A								PCDH10	-0.3646	0.055619	5.55137e-11	35362	8780_2	SomaScan v4
Q9P2E7	PCDH10	13404	ENSG00000138650	57575	3_186404295_G_A	3	186404295	G	A								PCDH10	0.4791	0.078963	1.29999e-09	35365	8780_2	SomaScan v4
Q9P2E7	PCDH10	13404	ENSG00000138650	57575	3_186416640_T_C	3	186416640	T	C								PCDH10	1.1962	0.08999	2.55682e-40	35365	8780_2	SomaScan v4
Q9P2E7	PCDH10	13404	ENSG00000138650	57575	3_186435699_C_T	3	186435699	C	T								PCDH10	-0.5195	0.062285	7.38414e-17	35366	8780_2	SomaScan v4
Q9P2E7	PCDH10	13404	ENSG00000138650	57575	3_186455413_C_T	3	186455413	C	T								PCDH10	1.1184	0.110183	3.29913e-24	35366	8780_2	SomaScan v4
Q9P2E7	PCDH10	13404	ENSG00000138650	57575	3_186460532_C_A	3	186460532	C	A								PCDH10	0.7601	0.08381	1.19702e-19	35366	8780_2	SomaScan v4
Q9P2E7	PCDH10	13404	ENSG00000138650	57575	3_186493476_A_G	3	186493476	A	G								PCDH10	-0.4316	0.072334	2.42003e-09	35366	8780_2	SomaScan v4
Q9P2E7	PCDH10	13404	ENSG00000138650	57575	3_186497659_C_T	3	186497659	C	T								PCDH10	-0.3082	0.047439	8.2054e-11	35366	8780_2	SomaScan v4
Q9P2E7	PCDH10	13404	ENSG00000138650	57575	3_186522380_G_A	3	186522380	G	A								PCDH10	1.3385	0.112905	2.02488e-32	35367	8780_2	SomaScan v4
Q9P2E7	PCDH10	13404	ENSG00000138650	57575	3_186540437_A_T	3	186540437	A	T								PCDH10	1.2996	0.107203	8.00203e-34	35367	8780_2	SomaScan v4
Q9P2E7	PCDH10	13404	ENSG00000138650	57575	3_186566163_A_G	3	186566163	A	G								PCDH10	-0.3877	0.011547	1e-199	35367	8780_2	SomaScan v4
Q9P2E7	PCDH10	13404	ENSG00000138650	57575	3_186574795_C_T	3	186574795	C	T								PCDH10	1.3494	0.103462	7.00971e-39	35367	8780_2	SomaScan v4
Q9P2E7	PCDH10	13404	ENSG00000138650	57575	3_186632331_G_A	3	186632331	G	A								PCDH10	0.4313	0.079015	4.80297e-08	35366	8780_2	SomaScan v4
Q9P2E7	PCDH10	13404	ENSG00000138650	57575	3_186647354_A_G	3	186647354	A	G								PCDH10	-0.4953	0.005569	1e-199	35368	8780_2	SomaScan v4
Q9P2E7	PCDH10	13404	ENSG00000138650	57575	3_186657070_A_T	3	186657070	A	T								PCDH10	1.4125	0.051275	4.76431e-167	35368	8780_2	SomaScan v4
Q9P2E7	PCDH10	13404	ENSG00000138650	57575	3_186701546_C_T	3	186701546	C	T								PCDH10	0.4895	0.005498	1e-199	35368	8780_2	SomaScan v4
Q9P2E7	PCDH10	13404	ENSG00000138650	57575	3_186706560_C_T	3	186706560	C	T								PCDH10	1.3274	0.055488	1.79061e-126	35368	8780_2	SomaScan v4
Q9P2E7	PCDH10	13404	ENSG00000138650	57575	3_186776914_G_A	3	186776914	G	A								PCDH10	0.3605	0.025628	6.09397e-45	35365	8780_2	SomaScan v4
Q9P2E7	PCDH10	13404	ENSG00000138650	57575	3_186801780_T_C	3	186801780	T	C								PCDH10	1.1997	0.054155	9.72747e-109	35367	8780_2	SomaScan v4
Q9P2E7	PCDH10	13404	ENSG00000138650	57575	3_186856300_G_T	3	186856300	G	T								PCDH10	1.1284	0.073678	6.04923e-53	35364	8780_2	SomaScan v4
Q9P2E7	PCDH10	13404	ENSG00000138650	57575	3_186871645_T_C	3	186871645	T	C								PCDH10	0.7057	0.065509	4.6366e-27	35363	8780_2	SomaScan v4
Q9P2E7	PCDH10	13404	ENSG00000138650	57575	3_186876571_C_A	3	186876571	C	A								PCDH10	1.195	0.04851	5.44503e-134	35363	8780_2	SomaScan v4
Q9P2E7	PCDH10	13404	ENSG00000138650	57575	3_186877321_C_T	3	186877321	C	T								PCDH10	0.2009	0.030726	6.21727e-11	35363	8780_2	SomaScan v4
Q9P2E7	PCDH10	13404	ENSG00000138650	57575	3_186886571_G_A	3	186886571	G	A								PCDH10	1.3822	0.07263	9.51919e-81	35363	8780_2	SomaScan v4
Q9P2E7	PCDH10	13404	ENSG00000138650	57575	3_186901852_T_C	3	186901852	T	C								PCDH10	-0.3568	0.062841	1.36399e-08	35366	8780_2	SomaScan v4
Q9P2E7	PCDH10	13404	ENSG00000138650	57575	3_186908147_C_T	3	186908147	C	T								PCDH10	0.4813	0.071142	1.32984e-11	35367	8780_2	SomaScan v4
Q9P2E7	PCDH10	13404	ENSG00000138650	57575	3_186922878_G_A	3	186922878	G	A								PCDH10	-0.2662	0.018163	1.23709e-48	35368	8780_2	SomaScan v4
Q9P2E7	PCDH10	13404	ENSG00000138650	57575	3_186928861_C_T	3	186928861	C	T								PCDH10	1.0928	0.083773	6.81083e-39	35368	8780_2	SomaScan v4
Q9P2E7	PCDH10	13404	ENSG00000138650	57575	3_186945212_G_A	3	186945212	G	A								PCDH10	0.2403	0.034153	1.98016e-12	35368	8780_2	SomaScan v4
Q9P2E7	PCDH10	13404	ENSG00000138650	57575	3_186955496_T_C	3	186955496	T	C								PCDH10	0.3866	0.033953	4.88427e-30	35366	8780_2	SomaScan v4
Q9P2E7	PCDH10	13404	ENSG00000138650	57575	3_186956550_G_T	3	186956550	G	T								PCDH10	-0.3189	0.040615	4.10393e-15	35367	8780_2	SomaScan v4
Q9P2E7	PCDH10	13404	ENSG00000138650	57575	3_186967493_G_A	3	186967493	G	A								PCDH10	-0.2105	0.03457	1.13501e-09	35362	8780_2	SomaScan v4
Q9P2E7	PCDH10	13404	ENSG00000138650	57575	3_186999010_C_T	3	186999010	C	T								PCDH10	-0.1607	0.020978	1.85097e-14	35362	8780_2	SomaScan v4
Q9P2E7	PCDH10	13404	ENSG00000138650	57575	3_187012261_T_G	3	187012261	T	G								PCDH10	1.2811	0.089352	1.27204e-46	35363	8780_2	SomaScan v4
Q9P2E7	PCDH10	13404	ENSG00000138650	57575	3_187015986_C_T	3	187015986	C	T								PCDH10	-0.3624	0.045543	1.75711e-15	35363	8780_2	SomaScan v4
Q9P2E7	PCDH10	13404	ENSG00000138650	57575	3_187037828_A_G	3	187037828	A	G								PCDH10	0.3496	0.034359	2.5698e-24	35363	8780_2	SomaScan v4
Q9P2E7	PCDH10	13404	ENSG00000138650	57575	3_187058079_G_A	3	187058079	G	A								PCDH10	-0.2763	0.028188	1.10306e-22	35363	8780_2	SomaScan v4
Q9P2E7	PCDH10	13404	ENSG00000138650	57575	3_187069175_G_A	3	187069175	G	A								PCDH10	0.2865	0.037216	1.37784e-14	35361	8780_2	SomaScan v4
Q9P2E7	PCDH10	13404	ENSG00000138650	57575	3_187123311_G_A	3	187123311	G	A								PCDH10	0.6213	0.086386	6.3797e-13	35368	8780_2	SomaScan v4
Q9P2E7	PCDH10	13404	ENSG00000138650	57575	3_187127405_A_C	3	187127405	A	C								PCDH10	0.4657	0.031834	1.83992e-48	35368	8780_2	SomaScan v4
Q9P2E7	PCDH10	13404	ENSG00000138650	57575	3_187156154_C_T	3	187156154	C	T								PCDH10	0.3267	0.053683	1.16001e-09	35367	8780_2	SomaScan v4
Q9P2E7	PCDH10	13404	ENSG00000138650	57575	3_187160841_C_T	3	187160841	C	T								PCDH10	0.4664	0.055231	3.05281e-17	35368	8780_2	SomaScan v4
Q9P2E7	PCDH10	13404	ENSG00000138650	57575	3_187161493_C_T	3	187161493	C	T								PCDH10	0.2727	0.048091	1.424e-08	35367	8780_2	SomaScan v4
Q9P2E7	PCDH10	13404	ENSG00000138650	57575	3_187177916_A_G	3	187177916	A	G								PCDH10	0.1972	0.023718	9.23422e-17	35364	8780_2	SomaScan v4
Q9P2E7	PCDH10	13404	ENSG00000138650	57575	3_187181765_C_A	3	187181765	C	A								PCDH10	0.6768	0.073053	1.9602e-20	35364	8780_2	SomaScan v4
Q9P2E7	PCDH10	13404	ENSG00000138650	57575	3_187305354_T_C	3	187305354	T	C								PCDH10	-0.3326	0.058786	1.53299e-08	35367	8780_2	SomaScan v4
Q9P2E7	PCDH10	13404	ENSG00000138650	57575	3_187316056_C_T	3	187316056	C	T								PCDH10	0.3353	0.039664	2.82683e-17	35367	8780_2	SomaScan v4
Q9P2E7	PCDH10	13404	ENSG00000138650	57575	3_187340645_T_C	3	187340645	T	C								PCDH10	0.365	0.049763	2.22075e-13	35366	8780_2	SomaScan v4
Q9P2E7	PCDH10	13404	ENSG00000138650	57575	3_187430697_A_G	3	187430697	A	G								PCDH10	0.7018	0.069018	2.74473e-24	35367	8780_2	SomaScan v4
Q9P2E7	PCDH10	13404	ENSG00000138650	57575	3_187469323_G_A	3	187469323	G	A								PCDH10	0.832	0.058281	3.10384e-46	35368	8780_2	SomaScan v4
Q9P2E7	PCDH10	13404	ENSG00000138650	57575	3_187469690_A_G	3	187469690	A	G								PCDH10	-0.1418	0.021653	5.8023e-11	35368	8780_2	SomaScan v4
Q9P2E7	PCDH10	13404	ENSG00000138650	57575	3_187484723_G_A	3	187484723	G	A								PCDH10	0.7059	0.125763	1.98898e-08	35368	8780_2	SomaScan v4
Q9P2E7	PCDH10	13404	ENSG00000138650	57575	3_187511949_T_A	3	187511949	T	A								PCDH10	0.2119	0.024114	1.52792e-18	35369	8780_2	SomaScan v4
Q9P2E7	PCDH10	13404	ENSG00000138650	57575	3_187581604_T_C	3	187581604	T	C								PCDH10	0.8101	0.090852	4.80618e-19	35370	8780_2	SomaScan v4
Q9P2E7	PCDH10	13404	ENSG00000138650	57575	3_187583625_G_A	3	187583625	G	A								PCDH10	-0.412	0.069288	2.74397e-09	35370	8780_2	SomaScan v4
Q9P2E7	PCDH10	13404	ENSG00000138650	57575	3_187599409_A_C	3	187599409	A	C								PCDH10	1.0247	0.098763	3.20996e-25	35370	8780_2	SomaScan v4
Q9P2E7	PCDH10	13404	ENSG00000138650	57575	3_187617261_T_G	3	187617261	T	G								PCDH10	0.6034	0.044348	3.68214e-42	35370	8780_2	SomaScan v4
Q9P2E7	PCDH10	13404	ENSG00000138650	57575	3_187644687_C_T	3	187644687	C	T								PCDH10	-0.2397	0.03263	2.04315e-13	35368	8780_2	SomaScan v4
Q9P2E7	PCDH10	13404	ENSG00000138650	57575	3_187646398_A_G	3	187646398	A	G								PCDH10	0.4858	0.072463	2.02582e-11	35367	8780_2	SomaScan v4
Q9P2E7	PCDH10	13404	ENSG00000138650	57575	3_187687204_G_A	3	187687204	G	A								PCDH10	0.4821	0.062327	1.03395e-14	35369	8780_2	SomaScan v4
Q9P2E7	PCDH10	13404	ENSG00000138650	57575	3_187704139_A_T	3	187704139	A	T								PCDH10	-0.363	0.057666	3.07603e-10	35370	8780_2	SomaScan v4
Q9P2E7	PCDH10	13404	ENSG00000138650	57575	3_187760724_C_T	3	187760724	C	T								PCDH10	0.3326	0.050911	6.44911e-11	35370	8780_2	SomaScan v4
Q9P2E7	PCDH10	13404	ENSG00000138650	57575	3_187791460_A_G	3	187791460	A	G								PCDH10	0.1845	0.030841	2.19999e-09	35370	8780_2	SomaScan v4
Q9P2E7	PCDH10	13404	ENSG00000138650	57575	3_187870388_T_C	3	187870388	T	C								PCDH10	0.867	0.129318	2.02209e-11	35370	8780_2	SomaScan v4
Q9P2E7	PCDH10	13404	ENSG00000138650	57575	3_187903940_C_T	3	187903940	C	T								PCDH10	0.5743	0.052653	1.0639e-27	35371	8780_2	SomaScan v4
Q9P2E7	PCDH10	13404	ENSG00000138650	57575	3_187906346_T_G	3	187906346	T	G								PCDH10	0.5813	0.051167	6.54335e-30	35371	8780_2	SomaScan v4
Q9P2E7	PCDH10	13404	ENSG00000138650	57575	3_187927356_G_A	3	187927356	G	A								PCDH10	0.8624	0.111554	1.06905e-14	35371	8780_2	SomaScan v4
Q9P2E7	PCDH10	13404	ENSG00000138650	57575	3_187971570_C_T	3	187971570	C	T								PCDH10	-0.2786	0.047302	3.86598e-09	35371	8780_2	SomaScan v4
Q9P2E7	PCDH10	13404	ENSG00000138650	57575	3_188004702_A_G	3	188004702	A	G								PCDH10	1.3316	0.115068	5.69377e-31	35371	8780_2	SomaScan v4
Q9P2E7	PCDH10	13404	ENSG00000138650	57575	3_188037041_T_C	3	188037041	T	C								PCDH10	0.7692	0.098745	6.7112e-15	35371	8780_2	SomaScan v4
Q9P2E7	PCDH10	13404	ENSG00000138650	57575	3_188061507_C_T	3	188061507	C	T								PCDH10	0.9418	0.151769	5.45306e-10	35371	8780_2	SomaScan v4
Q9P2E7	PCDH10	13404	ENSG00000138650	57575	3_188088171_G_A	3	188088171	G	A								PCDH10	0.6386	0.073128	2.48714e-18	35366	8780_2	SomaScan v4
Q9P2E7	PCDH10	13404	ENSG00000138650	57575	3_188119504_G_A	3	188119504	G	A								PCDH10	0.8047	0.0703	2.44231e-30	35370	8780_2	SomaScan v4
Q9P2E7	PCDH10	13404	ENSG00000138650	57575	3_188130989_C_T	3	188130989	C	T								PCDH10	1.1023	0.108496	2.99709e-24	35370	8780_2	SomaScan v4
Q9P2E7	PCDH10	13404	ENSG00000138650	57575	3_188194258_G_A	3	188194258	G	A								PCDH10	-0.2791	0.050043	2.44399e-08	35373	8780_2	SomaScan v4
Q9P2E7	PCDH10	13404	ENSG00000138650	57575	3_188206299_G_A	3	188206299	G	A								PCDH10	1.3075	0.115675	1.26503e-29	35371	8780_2	SomaScan v4
Q9P2E7	PCDH10	13404	ENSG00000138650	57575	3_188251597_T_C	3	188251597	T	C								PCDH10	0.3362	0.046045	2.84381e-13	35372	8780_2	SomaScan v4
Q9P2E7	PCDH10	13404	ENSG00000138650	57575	3_188262073_C_T	3	188262073	C	T								PCDH10	-0.3204	0.047616	1.71002e-11	35372	8780_2	SomaScan v4
Q9P2E7	PCDH10	13404	ENSG00000138650	57575	3_188289393_C_A	3	188289393	C	A								PCDH10	0.1429	0.022349	1.61499e-10	35372	8780_2	SomaScan v4
Q9P2E7	PCDH10	13404	ENSG00000138650	57575	3_188300364_C_T	3	188300364	C	T								PCDH10	0.3249	0.043262	5.91153e-14	35372	8780_2	SomaScan v4
Q9P2E7	PCDH10	13404	ENSG00000138650	57575	3_188325679_A_G	3	188325679	A	G								PCDH10	0.7303	0.057248	2.85496e-37	35374	8780_2	SomaScan v4
Q9P2E7	PCDH10	13404	ENSG00000138650	57575	3_188361711_C_T	3	188361711	C	T								PCDH10	0.3379	0.046374	3.18273e-13	35373	8780_2	SomaScan v4
Q9P2E7	PCDH10	13404	ENSG00000138650	57575	3_188461951_A_T	3	188461951	A	T								PCDH10	-0.0748	0.011356	4.49676e-11	35373	8780_2	SomaScan v4
Q9P2E7	PCDH10	13404	ENSG00000138650	57575	3_188480726_G_A	3	188480726	G	A								PCDH10	0.556	0.08611	1.06901e-10	35373	8780_2	SomaScan v4
Q9P2E7	PCDH10	13404	ENSG00000138650	57575	3_188582262_A_G	3	188582262	A	G								PCDH10	0.0734	0.012181	1.68298e-09	35364	8780_2	SomaScan v4
Q9P2E7	PCDH10	13404	ENSG00000138650	57575	3_188682286_A_G	3	188682286	A	G								PCDH10	0.9508	0.121304	4.57193e-15	35371	8780_2	SomaScan v4
Q9P2E7	PCDH10	13404	ENSG00000138650	57575	3_188689381_G_A	3	188689381	G	A								PCDH10	0.7213	0.080608	3.61077e-19	35373	8780_2	SomaScan v4
Q9P2E7	PCDH10	13404	ENSG00000138650	57575	3_188729991_A_G	3	188729991	A	G								PCDH10	-0.1996	0.035913	2.72998e-08	35371	8780_2	SomaScan v4
Q9P2E7	PCDH10	13404	ENSG00000138650	57575	3_188867499_A_G	3	188867499	A	G								PCDH10	0.0687	0.010042	7.8343e-12	35370	8780_2	SomaScan v4
Q9P2E7	PCDH10	13404	ENSG00000138650	57575	3_189471526_G_A	3	189471526	G	A								PCDH10	-0.0735	0.012139	1.40602e-09	35380	8780_2	SomaScan v4
Q9P2E7	PCDH10	13404	ENSG00000138650	57575	3_189539125_T_C	3	189539125	T	C								PCDH10	0.3076	0.043827	2.24182e-12	35381	8780_2	SomaScan v4
Q9P2E7	PCDH10	13404	ENSG00000138650	57575	3_189615159_C_T	3	189615159	C	T								PCDH10	0.5492	0.081721	1.81217e-11	35380	8780_2	SomaScan v4
Q9P2E7	PCDH10	13404	ENSG00000138650	57575	3_189697697_C_T	3	189697697	C	T								PCDH10	1.0107	0.122043	1.21591e-16	35375	8780_2	SomaScan v4
Q9P2E7	PCDH10	13404	ENSG00000138650	57575	3_190570597_G_A	3	190570597	G	A								PCDH10	0.5957	0.088753	1.92088e-11	35375	8780_2	SomaScan v4
Q9P2E7	PCDH10	13404	ENSG00000138650	57575	1_179557079_C_T	1	179557079	C	T								PCDH10	0.1315	0.019733	2.66502e-11	35358	9018_38	SomaScan v4
Q9P2E7	PCDH10	13404	ENSG00000138650	57575	16_20381010_G_A	16	20381010	G	A								PCDH10	-0.0582	0.010142	9.55895e-09	35355	9018_38	SomaScan v4
Q9P2E7	PCDH10	13404	ENSG00000138650	57575	2_9539633_C_T	2	9539633	C	T								PCDH10	0.0477	0.008019	2.713e-09	35370	9018_38	SomaScan v4
Q9P2E7	PCDH10	13404	ENSG00000138650	57575	4_134563970_T_A	4	134563970	T	A								PCDH10	-0.1029	0.015186	1.23595e-11	35357	9018_38	SomaScan v4
Q9P2E7	PCDH10	13404	ENSG00000138650	57575	4_134589581_A_C	4	134589581	A	C								PCDH10	0.1047	0.015229	6.20155e-12	35357	9018_38	SomaScan v4
Q9P2E7	PCDH10	13404	ENSG00000138650	57575	5_135459839_T_C	5	135459839	T	C								PCDH10	-0.5817	0.106271	4.40595e-08	35358	9018_38	SomaScan v4
O95206	PCDH8	8660	ENSG00000136099	5100	3_56815721_T_C	3	56815721	T	C								PCDH8	0.0561	0.008191	7.44903e-12	35356	6280_11	SomaScan v4
Q9HC56	PCDH9	8661	ENSG00000184226	5101	10_61985930_A_G	10	61985930	A	G								PCDH9	0.0613	0.009207	2.77715e-11	35339	10558_26	SomaScan v4
Q9HC56	PCDH9	8661	ENSG00000184226	5101	12_111446804_T_C	12	111446804	T	C								PCDH9	-0.0534	0.00867	7.31105e-10	35359	10558_26	SomaScan v4
Q9HC56	PCDH9	8661	ENSG00000184226	5101	12_120985856_A_G	12	120985856	A	G								PCDH9	0.0765	0.008783	3.04789e-18	35353	10558_26	SomaScan v4
Q9HC56	PCDH9	8661	ENSG00000184226	5101	13_100700910_C_A	13	100700910	C	A								PCDH9	0.1265	0.009026	1.26794e-44	35348	10558_26	SomaScan v4
Q9HC56	PCDH9	8661	ENSG00000184226	5101	13_49730951_T_A	13	49730951	T	A								PCDH9	0.6679	0.118515	1.74502e-08	35351	10558_26	SomaScan v4
Q9HC56	PCDH9	8661	ENSG00000184226	5101	13_54620928_C_A	13	54620928	C	A								PCDH9	0.6727	0.103693	8.73172e-11	35338	10558_26	SomaScan v4
Q9HC56	PCDH9	8661	ENSG00000184226	5101	13_59178651_G_A	13	59178651	G	A								PCDH9	0.7075	0.085543	1.33199e-16	35331	10558_26	SomaScan v4
Q9HC56	PCDH9	8661	ENSG00000184226	5101	13_60230711_G_A	13	60230711	G	A								PCDH9	0.1802	0.032641	3.37598e-08	35329	10558_26	SomaScan v4
Q9HC56	PCDH9	8661	ENSG00000184226	5101	13_60518897_G_A	13	60518897	G	A								PCDH9	0.7039	0.128724	4.54402e-08	35330	10558_26	SomaScan v4
Q9HC56	PCDH9	8661	ENSG00000184226	5101	13_60808190_A_T	13	60808190	A	T								PCDH9	0.1009	0.013814	2.78676e-13	35332	10558_26	SomaScan v4
Q9HC56	PCDH9	8661	ENSG00000184226	5101	13_60940142_T_C	13	60940142	T	C								PCDH9	-0.2057	0.037564	4.35101e-08	35332	10558_26	SomaScan v4
Q9HC56	PCDH9	8661	ENSG00000184226	5101	13_60976774_T_A	13	60976774	T	A								PCDH9	0.4931	0.071996	7.43533e-12	35332	10558_26	SomaScan v4
Q9HC56	PCDH9	8661	ENSG00000184226	5101	13_61063082_G_A	13	61063082	G	A								PCDH9	-0.2142	0.033957	2.82703e-10	35333	10558_26	SomaScan v4
Q9HC56	PCDH9	8661	ENSG00000184226	5101	13_62367398_A_G	13	62367398	A	G								PCDH9	0.088	0.01383	1.97802e-10	35338	10558_26	SomaScan v4
Q9HC56	PCDH9	8661	ENSG00000184226	5101	13_62769345_A_G	13	62769345	A	G								PCDH9	0.2768	0.038826	1.00902e-12	35340	10558_26	SomaScan v4
Q9HC56	PCDH9	8661	ENSG00000184226	5101	13_62785049_T_A	13	62785049	T	A								PCDH9	-0.0733	0.011406	1.305e-10	35341	10558_26	SomaScan v4
Q9HC56	PCDH9	8661	ENSG00000184226	5101	13_63654798_T_G	13	63654798	T	G								PCDH9	-0.3305	0.053721	7.64205e-10	35335	10558_26	SomaScan v4
Q9HC56	PCDH9	8661	ENSG00000184226	5101	13_63865378_G_A	13	63865378	G	A								PCDH9	0.812	0.074906	2.2182e-27	35337	10558_26	SomaScan v4
Q9HC56	PCDH9	8661	ENSG00000184226	5101	13_63921599_A_T	13	63921599	A	T								PCDH9	0.1357	0.024284	2.29599e-08	35337	10558_26	SomaScan v4
Q9HC56	PCDH9	8661	ENSG00000184226	5101	13_64404703_A_T	13	64404703	A	T								PCDH9	0.3536	0.041105	7.81088e-18	35337	10558_26	SomaScan v4
Q9HC56	PCDH9	8661	ENSG00000184226	5101	13_64651057_G_A	13	64651057	G	A								PCDH9	-0.2882	0.051402	2.06101e-08	35336	10558_26	SomaScan v4
Q9HC56	PCDH9	8661	ENSG00000184226	5101	13_64908252_C_T	13	64908252	C	T								PCDH9	0.2938	0.0502	4.83905e-09	35336	10558_26	SomaScan v4
Q9HC56	PCDH9	8661	ENSG00000184226	5101	13_67305005_T_C	13	67305005	T	C								PCDH9	0.3962	0.066494	2.54701e-09	35349	10558_26	SomaScan v4
Q9HC56	PCDH9	8661	ENSG00000184226	5101	13_67351314_A_C	13	67351314	A	C								PCDH9	-0.1485	0.026912	3.42902e-08	35351	10558_26	SomaScan v4
Q9HC56	PCDH9	8661	ENSG00000184226	5101	13_67434504_T_C	13	67434504	T	C								PCDH9	0.1838	0.032702	1.90401e-08	35351	10558_26	SomaScan v4
Q9HC56	PCDH9	8661	ENSG00000184226	5101	13_67500049_A_G	13	67500049	A	G								PCDH9	-0.5023	0.086861	7.347e-09	35351	10558_26	SomaScan v4
Q9HC56	PCDH9	8661	ENSG00000184226	5101	13_67612354_T_C	13	67612354	T	C								PCDH9	-0.1123	0.011011	1.99802e-24	35343	10558_26	SomaScan v4
Q9HC56	PCDH9	8661	ENSG00000184226	5101	13_67629207_G_A	13	67629207	G	A								PCDH9	0.2501	0.03793	4.28647e-11	35345	10558_26	SomaScan v4
Q9HC56	PCDH9	8661	ENSG00000184226	5101	13_67863530_C_T	13	67863530	C	T								PCDH9	0.7433	0.111754	2.90737e-11	35345	10558_26	SomaScan v4
Q9HC56	PCDH9	8661	ENSG00000184226	5101	13_68021070_C_A	13	68021070	C	A								PCDH9	0.1446	0.021813	3.38065e-11	35346	10558_26	SomaScan v4
Q9HC56	PCDH9	8661	ENSG00000184226	5101	13_68024389_C_T	13	68024389	C	T								PCDH9	0.5903	0.094638	4.44703e-10	35346	10558_26	SomaScan v4
Q9HC56	PCDH9	8661	ENSG00000184226	5101	13_68829842_T_C	13	68829842	T	C								PCDH9	0.8856	0.062214	5.58342e-46	35345	10558_26	SomaScan v4
Q9HC56	PCDH9	8661	ENSG00000184226	5101	13_69126022_G_T	13	69126022	G	T								PCDH9	-0.082	0.014926	3.93804e-08	35346	10558_26	SomaScan v4
Q9HC56	PCDH9	8661	ENSG00000184226	5101	13_70360806_G_A	13	70360806	G	A								PCDH9	-0.3465	0.0555	4.28598e-10	35344	10558_26	SomaScan v4
Q9HC56	PCDH9	8661	ENSG00000184226	5101	13_70958033_A_T	13	70958033	A	T								PCDH9	-0.0562	0.009098	6.53702e-10	35347	10558_26	SomaScan v4
Q9HC56	PCDH9	8661	ENSG00000184226	5101	16_88468834_C_T	16	88468834	C	T								PCDH9	0.0559	0.009272	1.65101e-09	35308	10558_26	SomaScan v4
Q9HC56	PCDH9	8661	ENSG00000184226	5101	17_7176274_C_A	17	7176274	C	A								PCDH9	0.0788	0.010298	1.97697e-14	35358	10558_26	SomaScan v4
Q9HC56	PCDH9	8661	ENSG00000184226	5101	17_7599213_C_T	17	7599213	C	T								PCDH9	0.2809	0.048382	6.40103e-09	35367	10558_26	SomaScan v4
Q9HC56	PCDH9	8661	ENSG00000184226	5101	17_8643360_G_A	17	8643360	G	A								PCDH9	0.502	0.090458	2.86398e-08	35358	10558_26	SomaScan v4
Q9HC56	PCDH9	8661	ENSG00000184226	5101	19_33266156_T_C	19	33266156	T	C								PCDH9	0.0538	0.008807	1.00501e-09	35351	10558_26	SomaScan v4
Q9HC56	PCDH9	8661	ENSG00000184226	5101	22_38879651_A_T	22	38879651	A	T								PCDH9	0.0847	0.012435	9.67609e-12	35351	10558_26	SomaScan v4
Q9HC56	PCDH9	8661	ENSG00000184226	5101	3_165768357_T_G	3	165768357	T	G								PCDH9	0.0587	0.01069	3.99098e-08	35327	10558_26	SomaScan v4
Q9HC56	PCDH9	8661	ENSG00000184226	5101	3_186947857_C_T	3	186947857	C	T								PCDH9	0.0585	0.008451	4.45143e-12	35356	10558_26	SomaScan v4
Q9HC56	PCDH9	8661	ENSG00000184226	5101	5_158968629_T_C	5	158968629	T	C								PCDH9	-0.0974	0.017835	4.72999e-08	35357	10558_26	SomaScan v4
Q9HC56	PCDH9	8661	ENSG00000184226	5101	5_88812636_T_A	5	88812636	T	A								PCDH9	0.0538	0.008973	2.026e-09	35332	10558_26	SomaScan v4
Q9HC56	PCDH9	8661	ENSG00000184226	5101	8_129587001_C_T	8	129587001	C	T								PCDH9	-0.0674	0.008949	5.01072e-14	35360	10558_26	SomaScan v4
Q9HC56	PCDH9	8661	ENSG00000184226	5101	9_97953107_G_A	9	97953107	G	A								PCDH9	-0.0636	0.008754	3.72477e-13	35333	10558_26	SomaScan v4
Q9UN74	PCDHA4	8670	ENSG00000204967	56144	1_113834946_A_G	1	113834946	A	G								PCDHA4	0.0969	0.012718	2.55682e-14	35351	7157_22	SomaScan v4
Q9UN74	PCDHA4	8670	ENSG00000204967	56144	1_160740367_G_A	1	160740367	G	A								PCDHA4	-0.0548	0.009093	1.67498e-09	35361	7157_22	SomaScan v4
Q9UN74	PCDHA4	8670	ENSG00000204967	56144	1_173416047_T_C	1	173416047	T	C								PCDHA4	0.0636	0.011186	1.30299e-08	35351	7157_22	SomaScan v4
Q9UN74	PCDHA4	8670	ENSG00000204967	56144	1_221821183_A_G	1	221821183	A	G								PCDHA4	0.0526	0.009335	1.75299e-08	35357	7157_22	SomaScan v4
Q9UN74	PCDHA4	8670	ENSG00000204967	56144	1_234566161_T_C	1	234566161	T	C								PCDHA4	0.0768	0.013724	2.19498e-08	35361	7157_22	SomaScan v4
Q9UN74	PCDHA4	8670	ENSG00000204967	56144	11_111379489_A_G	11	111379489	A	G								PCDHA4	-0.0578	0.01034	2.27002e-08	35364	7157_22	SomaScan v4
Q9UN74	PCDHA4	8670	ENSG00000204967	56144	11_123490689_G_A	11	123490689	G	A								PCDHA4	0.0876	0.011537	3.12896e-14	35361	7157_22	SomaScan v4
Q9UN74	PCDHA4	8670	ENSG00000204967	56144	11_47356848_A_G	11	47356848	A	G								PCDHA4	0.0695	0.011775	3.58303e-09	35377	7157_22	SomaScan v4
Q9UN74	PCDHA4	8670	ENSG00000204967	56144	14_105630063_C_T	14	105630063	C	T								PCDHA4	-0.1559	0.025813	1.54401e-09	35099	7157_22	SomaScan v4
Q9UN74	PCDHA4	8670	ENSG00000204967	56144	14_105709338_G_A	14	105709338	G	A								PCDHA4	-0.0915	0.012439	1.89889e-13	35099	7157_22	SomaScan v4
Q9UN74	PCDHA4	8670	ENSG00000204967	56144	14_29856487_A_G	14	29856487	A	G								PCDHA4	-0.0648	0.00935	4.18697e-12	35361	7157_22	SomaScan v4
Q9UN74	PCDHA4	8670	ENSG00000204967	56144	16_30829556_G_A	16	30829556	G	A								PCDHA4	0.0679	0.009459	7.0372e-13	35369	7157_22	SomaScan v4
Q9UN74	PCDHA4	8670	ENSG00000204967	56144	18_55157406_C_T	18	55157406	C	T								PCDHA4	-0.0528	0.009123	7.14299e-09	35352	7157_22	SomaScan v4
Q9UN74	PCDHA4	8670	ENSG00000204967	56144	2_111429464_A_G	2	111429464	A	G								PCDHA4	0.0558	0.009848	1.461e-08	35343	7157_22	SomaScan v4
Q9UN74	PCDHA4	8670	ENSG00000204967	56144	2_60910371_G_A	2	60910371	G	A								PCDHA4	0.0707	0.011572	9.98803e-10	35354	7157_22	SomaScan v4
Q9UN74	PCDHA4	8670	ENSG00000204967	56144	20_3638607_A_C	20	3638607	A	C								PCDHA4	-0.5255	0.048267	1.32495e-27	35378	7157_22	SomaScan v4
Q9UN74	PCDHA4	8670	ENSG00000204967	56144	20_3705789_C_T	20	3705789	C	T								PCDHA4	0.1954	0.008876	2.04644e-107	35374	7157_22	SomaScan v4
Q9UN74	PCDHA4	8670	ENSG00000204967	56144	3_32413589_G_A	3	32413589	G	A								PCDHA4	0.0646	0.008638	7.52835e-14	35350	7157_22	SomaScan v4
Q9UN74	PCDHA4	8670	ENSG00000204967	56144	4_101355525_T_C	4	101355525	T	C								PCDHA4	-0.0471	0.008623	4.70804e-08	35340	7157_22	SomaScan v4
Q9UN74	PCDHA4	8670	ENSG00000204967	56144	5_125005010_A_G	5	125005010	A	G								PCDHA4	-0.0677	0.009855	6.42836e-12	35354	7157_22	SomaScan v4
Q9UN74	PCDHA4	8670	ENSG00000204967	56144	5_134539353_G_A	5	134539353	G	A								PCDHA4	0.0511	0.008895	9.19306e-09	35360	7157_22	SomaScan v4
Q9UN74	PCDHA4	8670	ENSG00000204967	56144	5_89415254_C_A	5	89415254	C	A								PCDHA4	-0.0561	0.008997	4.50703e-10	35342	7157_22	SomaScan v4
Q9UN74	PCDHA4	8670	ENSG00000204967	56144	6_263937_G_A	6	263937	G	A								PCDHA4	-0.1288	0.017098	4.95222e-14	35309	7157_22	SomaScan v4
Q9UN74	PCDHA4	8670	ENSG00000204967	56144	6_483593_A_G	6	483593	A	G								PCDHA4	0.2868	0.027858	7.40628e-25	35315	7157_22	SomaScan v4
Q9UN74	PCDHA4	8670	ENSG00000204967	56144	7_128940626_G_T	7	128940626	G	T								PCDHA4	0.0472	0.008556	3.45303e-08	35351	7157_22	SomaScan v4
Q9UN74	PCDHA4	8670	ENSG00000204967	56144	7_50410929_A_G	7	50410929	A	G								PCDHA4	-0.0606	0.009779	5.75294e-10	35338	7157_22	SomaScan v4
Q9UN74	PCDHA4	8670	ENSG00000204967	56144	8_102568299_A_C	8	102568299	A	C								PCDHA4	-0.0938	0.009601	1.523e-22	35360	7157_22	SomaScan v4
Q9UN72	PCDHA7	8673	ENSG00000204963	56141	1_22635921_A_T	1	22635921	A	T								PCDHA7	-0.0871	0.01319	4.01976e-11	35369	8758_2	SomaScan v4
Q9UN72	PCDHA7	8673	ENSG00000204963	56141	10_100069757_C_T	10	100069757	C	T								PCDHA7	0.2527	0.019437	1.2031e-38	35368	8758_2	SomaScan v4
Q9UN72	PCDHA7	8673	ENSG00000204963	56141	19_5357548_C_T	19	5357548	C	T								PCDHA7	0.4617	0.073676	3.69003e-10	35363	8758_2	SomaScan v4
Q9UN72	PCDHA7	8673	ENSG00000204963	56141	19_6215140_C_T	19	6215140	C	T								PCDHA7	0.3146	0.05087	6.23505e-10	35370	8758_2	SomaScan v4
Q9UN72	PCDHA7	8673	ENSG00000204963	56141	19_6478078_G_T	19	6478078	G	T								PCDHA7	0.2316	0.035442	6.37676e-11	35373	8758_2	SomaScan v4
Q9UN72	PCDHA7	8673	ENSG00000204963	56141	20_6894512_T_C	20	6894512	T	C								PCDHA7	-0.2908	0.052223	2.56998e-08	35365	8758_2	SomaScan v4
Q9UN72	PCDHA7	8673	ENSG00000204963	56141	5_50823900_G_A	5	50823900	G	A								PCDHA7	0.6967	0.103235	1.49211e-11	35362	8758_2	SomaScan v4
Q9H158	PCDHAC1	8676	ENSG00000248383	56135	1_196695521_C_T	1	196695521	C	T								PCDHAC1	-0.0453	0.008049	1.81999e-08	35338	7193_98	SomaScan v4
Q9H158	PCDHAC1	8676	ENSG00000248383	56135	11_35029329_A_G	11	35029329	A	G								PCDHAC1	0.5308	0.096985	4.42497e-08	35377	7193_98	SomaScan v4
Q9H158	PCDHAC1	8676	ENSG00000248383	56135	11_94729990_T_G	11	94729990	T	G								PCDHAC1	0.1275	0.014749	5.40754e-18	35354	7193_98	SomaScan v4
Q9H158	PCDHAC1	8676	ENSG00000248383	56135	3_165787389_A_G	3	165787389	A	G								PCDHAC1	-0.0462	0.008025	8.57097e-09	35338	7193_98	SomaScan v4
Q9Y5I4	PCDHAC2	8677	ENSG00000243232	56134	8_11826355_C_A	8	11826355	C	A								PCDHAC2	-0.062	0.009381	3.86812e-11	35378	9361_7	SomaScan v4
Q9Y5I4	PCDHAC2	8677	ENSG00000243232	56134	8_11840927_C_T	8	11840927	C	T								PCDHAC2	0.0675	0.009134	1.47299e-13	35377	9361_7	SomaScan v4
Q9Y5F3	PCDHB1	8680	ENSG00000171815	29930	1_196695521_C_T	1	196695521	C	T								PCDHB1	-0.1637	0.008185	5.42375e-89	35338	9941_70	SomaScan v4
Q9Y5F3	PCDHB1	8680	ENSG00000171815	29930	1_196813906_A_C	1	196813906	A	C								PCDHB1	-0.0644	0.010332	4.57604e-10	35337	9941_70	SomaScan v4
Q9Y5F3	PCDHB1	8680	ENSG00000171815	29930	19_6716268_G_A	19	6716268	G	A								PCDHB1	-0.0519	0.00933	2.65399e-08	35372	9941_70	SomaScan v4
Q9Y5F3	PCDHB1	8680	ENSG00000171815	29930	3_165761011_C_T	3	165761011	C	T								PCDHB1	0.0876	0.00867	5.32599e-24	35339	9941_70	SomaScan v4
Q9UN67	PCDHB10	8681	ENSG00000120324	56126	1_196695521_C_T	1	196695521	C	T								PCDHB10	-0.0911	0.008186	9.06776e-29	35338	9963_19	SomaScan v4
Q9UN67	PCDHB10	8681	ENSG00000120324	56126	19_44915533_T_C	19	44915533	T	C								PCDHB10	-0.099	0.009589	5.45381e-25	35366	9963_19	SomaScan v4
Q9UN67	PCDHB10	8681	ENSG00000120324	56126	2_27531011_A_C	2	27531011	A	C								PCDHB10	0.056	0.009448	3.08603e-09	35373	9963_19	SomaScan v4
Q9UN67	PCDHB10	8681	ENSG00000120324	56126	3_165743688_A_G	3	165743688	A	G								PCDHB10	0.0807	0.008296	2.30994e-22	35339	9963_19	SomaScan v4
Q9Y5E7	PCDHB2	8687	ENSG00000112852	56133	1_196139611_G_T	1	196139611	G	T								PCDHB2	0.0745	0.013205	1.68399e-08	35325	10748_216	SomaScan v4
Q9Y5E7	PCDHB2	8687	ENSG00000112852	56133	1_196695521_C_T	1	196695521	C	T								PCDHB2	-0.1919	0.007991	1.94984e-127	35326	10748_216	SomaScan v4
Q9Y5E7	PCDHB2	8687	ENSG00000112852	56133	1_196813906_A_C	1	196813906	A	C								PCDHB2	-0.0685	0.010104	1.20698e-11	35325	10748_216	SomaScan v4
Q9Y5E7	PCDHB2	8687	ENSG00000112852	56133	10_7730072_A_G	10	7730072	A	G								PCDHB2	-0.1705	0.02179	5.09448e-15	35349	10748_216	SomaScan v4
Q9Y5E7	PCDHB2	8687	ENSG00000112852	56133	12_7064203_A_G	12	7064203	A	G								PCDHB2	-0.0815	0.011848	6.04088e-12	35378	10748_216	SomaScan v4
Q9Y5E7	PCDHB2	8687	ENSG00000112852	56133	20_37489853_C_T	20	37489853	C	T								PCDHB2	0.0617	0.0109	1.51098e-08	35357	10748_216	SomaScan v4
Q9Y5E7	PCDHB2	8687	ENSG00000112852	56133	3_165768357_T_G	3	165768357	T	G								PCDHB2	0.0997	0.009998	2.02488e-23	35327	10748_216	SomaScan v4
Q9Y5E2	PCDHB7	8692	ENSG00000113212	56129	1_196695521_C_T	1	196695521	C	T								PCDHB7	-0.1438	0.008023	7.7983e-72	35338	8071_114	SomaScan v4
Q9Y5E2	PCDHB7	8692	ENSG00000113212	56129	1_196813906_A_C	1	196813906	A	C								PCDHB7	-0.058	0.010115	9.8159e-09	35337	8071_114	SomaScan v4
Q9Y5E2	PCDHB7	8692	ENSG00000113212	56129	19_6713251_G_A	19	6713251	G	A								PCDHB7	-0.0524	0.009199	1.22501e-08	35372	8071_114	SomaScan v4
Q9Y5E2	PCDHB7	8692	ENSG00000113212	56129	3_165767231_T_C	3	165767231	T	C								PCDHB7	-0.0651	0.008491	1.76685e-14	35339	8071_114	SomaScan v4
Q9Y5H4	PCDHGA1	8696	ENSG00000204956	56114	19_29764933_C_T	19	29764933	C	T								PCDHGA1	0.219	0.039679	3.404e-08	35361	6457_50	SomaScan v4
Q9Y5H4	PCDHGA1	8696	ENSG00000204956	56114	19_30186440_G_A	19	30186440	G	A								PCDHGA1	0.0588	0.010325	1.23299e-08	35364	6457_50	SomaScan v4
Q9Y5H4	PCDHGA1	8696	ENSG00000204956	56114	19_30749994_C_T	19	30749994	C	T								PCDHGA1	0.193	0.035127	3.92004e-08	35370	6457_50	SomaScan v4
Q9Y5H4	PCDHGA1	8696	ENSG00000204956	56114	19_32070491_C_T	19	32070491	C	T								PCDHGA1	0.1135	0.018425	7.26892e-10	35368	6457_50	SomaScan v4
Q9Y5H4	PCDHGA1	8696	ENSG00000204956	56114	19_32196382_A_C	19	32196382	A	C								PCDHGA1	-0.0671	0.007996	4.78079e-17	35370	6457_50	SomaScan v4
Q9Y5H4	PCDHGA1	8696	ENSG00000204956	56114	19_33113795_A_C	19	33113795	A	C								PCDHGA1	0.2569	0.036247	1.36616e-12	35365	6457_50	SomaScan v4
Q9Y5H4	PCDHGA1	8696	ENSG00000204956	56114	19_33252033_C_T	19	33252033	C	T								PCDHGA1	-0.0539	0.009758	3.31703e-08	35363	6457_50	SomaScan v4
Q9Y5H4	PCDHGA1	8696	ENSG00000204956	56114	19_33588564_G_A	19	33588564	G	A								PCDHGA1	0.1914	0.034586	3.12997e-08	35368	6457_50	SomaScan v4
Q9Y5H4	PCDHGA1	8696	ENSG00000204956	56114	19_33860535_A_G	19	33860535	A	G								PCDHGA1	0.1733	0.027775	4.39198e-10	35368	6457_50	SomaScan v4
Q9Y5H4	PCDHGA1	8696	ENSG00000204956	56114	19_34042540_G_A	19	34042540	G	A								PCDHGA1	0.1925	0.028368	1.15398e-11	35369	6457_50	SomaScan v4
Q9Y5H4	PCDHGA1	8696	ENSG00000204956	56114	19_34237715_G_A	19	34237715	G	A								PCDHGA1	0.1099	0.015484	1.27087e-12	35369	6457_50	SomaScan v4
Q9Y5H4	PCDHGA1	8696	ENSG00000204956	56114	19_34348711_G_A	19	34348711	G	A								PCDHGA1	0.5942	0.067066	8.00571e-19	35370	6457_50	SomaScan v4
Q9Y5H4	PCDHGA1	8696	ENSG00000204956	56114	19_34618952_T_C	19	34618952	T	C								PCDHGA1	0.287	0.045849	3.857e-10	35371	6457_50	SomaScan v4
Q9Y5H4	PCDHGA1	8696	ENSG00000204956	56114	19_34811450_G_A	19	34811450	G	A								PCDHGA1	0.2362	0.031089	3.01717e-14	35369	6457_50	SomaScan v4
Q9Y5H4	PCDHGA1	8696	ENSG00000204956	56114	19_34886536_T_C	19	34886536	T	C								PCDHGA1	0.4888	0.081507	2.01002e-09	35369	6457_50	SomaScan v4
Q9Y5H4	PCDHGA1	8696	ENSG00000204956	56114	19_35024048_C_T	19	35024048	C	T								PCDHGA1	-0.2689	0.041907	1.393e-10	35366	6457_50	SomaScan v4
Q9Y5H4	PCDHGA1	8696	ENSG00000204956	56114	19_35029783_C_T	19	35029783	C	T								PCDHGA1	0.5199	0.082228	2.57099e-10	35366	6457_50	SomaScan v4
Q9Y5H4	PCDHGA1	8696	ENSG00000204956	56114	19_35057295_A_C	19	35057295	A	C								PCDHGA1	0.1926	0.034462	2.28702e-08	35369	6457_50	SomaScan v4
Q9Y5H4	PCDHGA1	8696	ENSG00000204956	56114	19_35152846_A_T	19	35152846	A	T								PCDHGA1	-0.0558	0.008381	2.77077e-11	35364	6457_50	SomaScan v4
Q9Y5H4	PCDHGA1	8696	ENSG00000204956	56114	19_35349714_G_A	19	35349714	G	A								PCDHGA1	0.5504	0.064356	1.20504e-17	35368	6457_50	SomaScan v4
Q9Y5H4	PCDHGA1	8696	ENSG00000204956	56114	19_35350336_T_C	19	35350336	T	C								PCDHGA1	-0.2135	0.025788	1.24308e-16	35368	6457_50	SomaScan v4
Q9Y5H4	PCDHGA1	8696	ENSG00000204956	56114	19_35384844_A_T	19	35384844	A	T								PCDHGA1	-0.2301	0.033062	3.41193e-12	35369	6457_50	SomaScan v4
Q9Y5H4	PCDHGA1	8696	ENSG00000204956	56114	19_35458214_G_A	19	35458214	G	A								PCDHGA1	0.3413	0.037569	1.03992e-19	35373	6457_50	SomaScan v4
Q9Y5H4	PCDHGA1	8696	ENSG00000204956	56114	19_35585792_C_T	19	35585792	C	T								PCDHGA1	-0.2142	0.03642	4.06996e-09	35375	6457_50	SomaScan v4
Q9Y5H4	PCDHGA1	8696	ENSG00000204956	56114	19_35604136_G_A	19	35604136	G	A								PCDHGA1	0.1068	0.01159	3.11817e-20	35375	6457_50	SomaScan v4
Q9Y5H4	PCDHGA1	8696	ENSG00000204956	56114	19_35698322_G_T	19	35698322	G	T								PCDHGA1	-0.2011	0.02496	7.82889e-16	35377	6457_50	SomaScan v4
Q9Y5H4	PCDHGA1	8696	ENSG00000204956	56114	19_35732172_G_A	19	35732172	G	A								PCDHGA1	-0.2448	0.040099	1.02901e-09	35377	6457_50	SomaScan v4
Q9Y5H4	PCDHGA1	8696	ENSG00000204956	56114	19_35879728_A_G	19	35879728	A	G								PCDHGA1	0.543	0.088243	7.58106e-10	35373	6457_50	SomaScan v4
Q9Y5H4	PCDHGA1	8696	ENSG00000204956	56114	19_35993443_A_C	19	35993443	A	C								PCDHGA1	-0.2258	0.0283	1.47605e-15	35376	6457_50	SomaScan v4
Q9Y5H4	PCDHGA1	8696	ENSG00000204956	56114	19_36230506_G_A	19	36230506	G	A								PCDHGA1	0.484	0.083808	7.69201e-09	35377	6457_50	SomaScan v4
Q9Y5H4	PCDHGA1	8696	ENSG00000204956	56114	19_36245732_C_T	19	36245732	C	T								PCDHGA1	0.1824	0.019588	1.25893e-20	35377	6457_50	SomaScan v4
Q9Y5H4	PCDHGA1	8696	ENSG00000204956	56114	19_36626634_G_A	19	36626634	G	A								PCDHGA1	0.4176	0.064613	1.02601e-10	35377	6457_50	SomaScan v4
Q9Y5H4	PCDHGA1	8696	ENSG00000204956	56114	19_36707616_C_T	19	36707616	C	T								PCDHGA1	0.2519	0.033811	9.31751e-14	35377	6457_50	SomaScan v4
Q9Y5H4	PCDHGA1	8696	ENSG00000204956	56114	19_36793291_A_G	19	36793291	A	G								PCDHGA1	-0.1558	0.019315	7.2527e-16	35377	6457_50	SomaScan v4
Q9Y5H4	PCDHGA1	8696	ENSG00000204956	56114	19_36811885_C_T	19	36811885	C	T								PCDHGA1	0.432	0.061921	3.02413e-12	35377	6457_50	SomaScan v4
Q9Y5H4	PCDHGA1	8696	ENSG00000204956	56114	19_37195217_G_A	19	37195217	G	A								PCDHGA1	0.416	0.050926	3.11674e-16	35376	6457_50	SomaScan v4
Q9Y5H4	PCDHGA1	8696	ENSG00000204956	56114	19_37313429_T_G	19	37313429	T	G								PCDHGA1	0.4071	0.073823	3.49704e-08	35376	6457_50	SomaScan v4
Q9Y5H4	PCDHGA1	8696	ENSG00000204956	56114	19_37358290_C_T	19	37358290	C	T								PCDHGA1	-0.4013	0.050055	1.08193e-15	35377	6457_50	SomaScan v4
Q9Y5H4	PCDHGA1	8696	ENSG00000204956	56114	19_37373488_C_T	19	37373488	C	T								PCDHGA1	0.3316	0.03808	3.09101e-18	35377	6457_50	SomaScan v4
Q9Y5H4	PCDHGA1	8696	ENSG00000204956	56114	19_37415598_C_T	19	37415598	C	T								PCDHGA1	-0.5385	0.074375	4.47713e-13	35377	6457_50	SomaScan v4
Q9Y5H4	PCDHGA1	8696	ENSG00000204956	56114	19_37532848_A_G	19	37532848	A	G								PCDHGA1	-0.2201	0.039421	2.35999e-08	35377	6457_50	SomaScan v4
Q9Y5H4	PCDHGA1	8696	ENSG00000204956	56114	19_37646185_T_A	19	37646185	T	A								PCDHGA1	-0.6506	0.086854	6.84857e-14	35377	6457_50	SomaScan v4
Q9Y5H4	PCDHGA1	8696	ENSG00000204956	56114	19_37648186_C_T	19	37648186	C	T								PCDHGA1	-0.165	0.0282	4.88203e-09	35377	6457_50	SomaScan v4
Q9Y5H4	PCDHGA1	8696	ENSG00000204956	56114	19_37731191_G_A	19	37731191	G	A								PCDHGA1	0.2474	0.044809	3.36698e-08	35376	6457_50	SomaScan v4
Q9Y5H4	PCDHGA1	8696	ENSG00000204956	56114	19_37800444_T_G	19	37800444	T	G								PCDHGA1	-0.2757	0.046157	2.32798e-09	35376	6457_50	SomaScan v4
Q9Y5H4	PCDHGA1	8696	ENSG00000204956	56114	19_37857877_T_G	19	37857877	T	G								PCDHGA1	0.1515	0.026771	1.52198e-08	35376	6457_50	SomaScan v4
Q9Y5H4	PCDHGA1	8696	ENSG00000204956	56114	19_37892190_C_T	19	37892190	C	T								PCDHGA1	0.354	0.034377	7.21772e-25	35376	6457_50	SomaScan v4
Q9Y5H4	PCDHGA1	8696	ENSG00000204956	56114	19_38088690_G_A	19	38088690	G	A								PCDHGA1	0.339	0.058348	6.24799e-09	35376	6457_50	SomaScan v4
Q9Y5H4	PCDHGA1	8696	ENSG00000204956	56114	19_38144279_A_G	19	38144279	A	G								PCDHGA1	-0.2823	0.0428	4.23058e-11	35376	6457_50	SomaScan v4
Q9Y5H4	PCDHGA1	8696	ENSG00000204956	56114	19_38147783_G_A	19	38147783	G	A								PCDHGA1	-0.1315	0.011989	5.42625e-28	35376	6457_50	SomaScan v4
Q9Y5H4	PCDHGA1	8696	ENSG00000204956	56114	19_38167037_G_A	19	38167037	G	A								PCDHGA1	0.2847	0.041078	4.18504e-12	35376	6457_50	SomaScan v4
Q9Y5H4	PCDHGA1	8696	ENSG00000204956	56114	19_38225097_T_C	19	38225097	T	C								PCDHGA1	-0.5976	0.064367	1.62817e-20	35376	6457_50	SomaScan v4
Q9Y5H4	PCDHGA1	8696	ENSG00000204956	56114	19_38280490_C_T	19	38280490	C	T								PCDHGA1	0.4361	0.053808	5.28445e-16	35376	6457_50	SomaScan v4
Q9Y5H4	PCDHGA1	8696	ENSG00000204956	56114	19_38310664_A_T	19	38310664	A	T								PCDHGA1	0.4615	0.079749	7.16902e-09	35376	6457_50	SomaScan v4
Q9Y5H4	PCDHGA1	8696	ENSG00000204956	56114	19_38333331_C_A	19	38333331	C	A								PCDHGA1	-0.1099	0.010415	4.94766e-26	35375	6457_50	SomaScan v4
Q9Y5H4	PCDHGA1	8696	ENSG00000204956	56114	19_38467907_C_T	19	38467907	C	T								PCDHGA1	-0.3359	0.043217	7.70194e-15	35375	6457_50	SomaScan v4
Q9Y5H4	PCDHGA1	8696	ENSG00000204956	56114	19_38495710_C_T	19	38495710	C	T								PCDHGA1	0.342	0.061734	3.02698e-08	35375	6457_50	SomaScan v4
Q9Y5H4	PCDHGA1	8696	ENSG00000204956	56114	19_38506231_C_T	19	38506231	C	T								PCDHGA1	0.2173	0.022552	5.67153e-22	35375	6457_50	SomaScan v4
Q9Y5H4	PCDHGA1	8696	ENSG00000204956	56114	19_38630470_G_A	19	38630470	G	A								PCDHGA1	0.3997	0.060274	3.32583e-11	35375	6457_50	SomaScan v4
Q9Y5H4	PCDHGA1	8696	ENSG00000204956	56114	19_38811843_A_G	19	38811843	A	G								PCDHGA1	-0.3104	0.044613	3.4586e-12	35375	6457_50	SomaScan v4
Q9Y5H4	PCDHGA1	8696	ENSG00000204956	56114	19_38847565_C_T	19	38847565	C	T								PCDHGA1	-0.5109	0.07599	1.77705e-11	35375	6457_50	SomaScan v4
Q9Y5H4	PCDHGA1	8696	ENSG00000204956	56114	19_38859881_T_C	19	38859881	T	C								PCDHGA1	0.2838	0.041142	5.27351e-12	35375	6457_50	SomaScan v4
Q9Y5H4	PCDHGA1	8696	ENSG00000204956	56114	19_38908507_C_T	19	38908507	C	T								PCDHGA1	0.3567	0.039696	2.56685e-19	35373	6457_50	SomaScan v4
Q9Y5H4	PCDHGA1	8696	ENSG00000204956	56114	19_38991531_T_C	19	38991531	T	C								PCDHGA1	0.2956	0.042805	4.99459e-12	35374	6457_50	SomaScan v4
Q9Y5H4	PCDHGA1	8696	ENSG00000204956	56114	19_38993116_C_T	19	38993116	C	T								PCDHGA1	0.3125	0.040911	2.19685e-14	35374	6457_50	SomaScan v4
Q9Y5H4	PCDHGA1	8696	ENSG00000204956	56114	19_39034027_C_T	19	39034027	C	T								PCDHGA1	-0.3562	0.05413	4.69029e-11	35374	6457_50	SomaScan v4
Q9Y5H4	PCDHGA1	8696	ENSG00000204956	56114	19_39068143_A_C	19	39068143	A	C								PCDHGA1	-0.3024	0.04983	1.29e-09	35374	6457_50	SomaScan v4
Q9Y5H4	PCDHGA1	8696	ENSG00000204956	56114	19_39085977_G_T	19	39085977	G	T								PCDHGA1	0.4084	0.074547	4.29101e-08	35373	6457_50	SomaScan v4
Q9Y5H4	PCDHGA1	8696	ENSG00000204956	56114	19_39089129_G_T	19	39089129	G	T								PCDHGA1	0.3079	0.039463	6.08415e-15	35373	6457_50	SomaScan v4
Q9Y5H4	PCDHGA1	8696	ENSG00000204956	56114	19_39170047_G_A	19	39170047	G	A								PCDHGA1	-0.4213	0.073618	1.048e-08	35372	6457_50	SomaScan v4
Q9Y5H4	PCDHGA1	8696	ENSG00000204956	56114	19_39231460_T_C	19	39231460	T	C								PCDHGA1	0.3224	0.041081	4.22961e-15	35367	6457_50	SomaScan v4
Q9Y5H4	PCDHGA1	8696	ENSG00000204956	56114	19_39241458_T_C	19	39241458	T	C								PCDHGA1	0.5134	0.076206	1.61696e-11	35367	6457_50	SomaScan v4
Q9Y5H4	PCDHGA1	8696	ENSG00000204956	56114	19_39273329_G_A	19	39273329	G	A								PCDHGA1	0.3585	0.035153	2.02116e-24	35368	6457_50	SomaScan v4
Q9Y5H4	PCDHGA1	8696	ENSG00000204956	56114	19_39315231_C_T	19	39315231	C	T								PCDHGA1	-0.2627	0.031926	1.89583e-16	35369	6457_50	SomaScan v4
Q9Y5H4	PCDHGA1	8696	ENSG00000204956	56114	19_39346255_A_G	19	39346255	A	G								PCDHGA1	-0.4349	0.071432	1.14101e-09	35369	6457_50	SomaScan v4
Q9Y5H4	PCDHGA1	8696	ENSG00000204956	56114	19_39395789_C_T	19	39395789	C	T								PCDHGA1	-0.5985	0.069693	8.87769e-18	35371	6457_50	SomaScan v4
Q9Y5H4	PCDHGA1	8696	ENSG00000204956	56114	19_39431169_G_A	19	39431169	G	A								PCDHGA1	0.2957	0.051918	1.23001e-08	35374	6457_50	SomaScan v4
Q9Y5H4	PCDHGA1	8696	ENSG00000204956	56114	19_39449351_A_G	19	39449351	A	G								PCDHGA1	-0.0783	0.008084	3.44985e-22	35374	6457_50	SomaScan v4
Q9Y5H4	PCDHGA1	8696	ENSG00000204956	56114	19_39663253_C_T	19	39663253	C	T								PCDHGA1	0.4371	0.063867	7.70726e-12	35375	6457_50	SomaScan v4
Q9Y5H4	PCDHGA1	8696	ENSG00000204956	56114	19_39714052_C_T	19	39714052	C	T								PCDHGA1	-0.334	0.059561	2.04998e-08	35376	6457_50	SomaScan v4
Q9Y5H4	PCDHGA1	8696	ENSG00000204956	56114	19_39791470_C_A	19	39791470	C	A								PCDHGA1	0.1131	0.008733	2.31526e-38	35377	6457_50	SomaScan v4
Q9Y5H4	PCDHGA1	8696	ENSG00000204956	56114	19_39791610_G_A	19	39791610	G	A								PCDHGA1	0.4257	0.070009	1.19699e-09	35377	6457_50	SomaScan v4
Q9Y5H4	PCDHGA1	8696	ENSG00000204956	56114	19_39810115_G_A	19	39810115	G	A								PCDHGA1	-0.5624	0.077491	3.93913e-13	35377	6457_50	SomaScan v4
Q9Y5H4	PCDHGA1	8696	ENSG00000204956	56114	19_39924780_G_A	19	39924780	G	A								PCDHGA1	-0.4204	0.04474	5.63767e-21	35372	6457_50	SomaScan v4
Q9Y5H4	PCDHGA1	8696	ENSG00000204956	56114	19_40009582_G_A	19	40009582	G	A								PCDHGA1	-0.4698	0.067743	4.06069e-12	35375	6457_50	SomaScan v4
Q9Y5H4	PCDHGA1	8696	ENSG00000204956	56114	19_40032624_G_A	19	40032624	G	A								PCDHGA1	-0.3104	0.046797	3.2923e-11	35374	6457_50	SomaScan v4
Q9Y5H4	PCDHGA1	8696	ENSG00000204956	56114	19_40154345_G_T	19	40154345	G	T								PCDHGA1	0.1091	0.010229	1.4669e-26	35373	6457_50	SomaScan v4
Q9Y5H4	PCDHGA1	8696	ENSG00000204956	56114	19_40159774_C_A	19	40159774	C	A								PCDHGA1	-0.4805	0.058242	1.58307e-16	35373	6457_50	SomaScan v4
Q9Y5H4	PCDHGA1	8696	ENSG00000204956	56114	19_40322650_G_A	19	40322650	G	A								PCDHGA1	0.4069	0.068763	3.27002e-09	35374	6457_50	SomaScan v4
Q9Y5H4	PCDHGA1	8696	ENSG00000204956	56114	19_40394856_G_A	19	40394856	G	A								PCDHGA1	-0.5041	0.081887	7.45796e-10	35374	6457_50	SomaScan v4
Q9Y5H4	PCDHGA1	8696	ENSG00000204956	56114	19_40421429_C_T	19	40421429	C	T								PCDHGA1	0.2787	0.050626	3.69097e-08	35374	6457_50	SomaScan v4
Q9Y5H4	PCDHGA1	8696	ENSG00000204956	56114	19_40462754_A_G	19	40462754	A	G								PCDHGA1	0.4689	0.067485	3.69999e-12	35374	6457_50	SomaScan v4
Q9Y5H4	PCDHGA1	8696	ENSG00000204956	56114	19_40469014_G_A	19	40469014	G	A								PCDHGA1	0.5579	0.064034	2.97098e-18	35371	6457_50	SomaScan v4
Q9Y5H4	PCDHGA1	8696	ENSG00000204956	56114	19_40491309_C_T	19	40491309	C	T								PCDHGA1	-0.3282	0.024988	2.08978e-39	35373	6457_50	SomaScan v4
Q9Y5H4	PCDHGA1	8696	ENSG00000204956	56114	19_40498654_T_C	19	40498654	T	C								PCDHGA1	0.6448	0.098862	6.92787e-11	35373	6457_50	SomaScan v4
Q9Y5H4	PCDHGA1	8696	ENSG00000204956	56114	19_40507047_A_G	19	40507047	A	G								PCDHGA1	0.3923	0.070905	3.15203e-08	35374	6457_50	SomaScan v4
Q9Y5H4	PCDHGA1	8696	ENSG00000204956	56114	19_40574521_C_T	19	40574521	C	T								PCDHGA1	-0.44	0.077934	1.64399e-08	35373	6457_50	SomaScan v4
Q9Y5H4	PCDHGA1	8696	ENSG00000204956	56114	19_40610118_C_T	19	40610118	C	T								PCDHGA1	0.3494	0.035256	3.75491e-23	35374	6457_50	SomaScan v4
Q9Y5H4	PCDHGA1	8696	ENSG00000204956	56114	19_40613599_A_G	19	40613599	A	G								PCDHGA1	0.5235	0.072472	5.06757e-13	35374	6457_50	SomaScan v4
Q9Y5H4	PCDHGA1	8696	ENSG00000204956	56114	19_40675181_C_T	19	40675181	C	T								PCDHGA1	0.5767	0.105614	4.74898e-08	35374	6457_50	SomaScan v4
Q9Y5H4	PCDHGA1	8696	ENSG00000204956	56114	19_40702519_C_T	19	40702519	C	T								PCDHGA1	0.4757	0.04635	1.03205e-24	35374	6457_50	SomaScan v4
Q9Y5H4	PCDHGA1	8696	ENSG00000204956	56114	19_40746596_C_T	19	40746596	C	T								PCDHGA1	-0.5339	0.063394	3.70169e-17	35375	6457_50	SomaScan v4
Q9Y5H4	PCDHGA1	8696	ENSG00000204956	56114	19_40779772_C_A	19	40779772	C	A								PCDHGA1	-0.2938	0.024309	1.24997e-33	35374	6457_50	SomaScan v4
Q9Y5H4	PCDHGA1	8696	ENSG00000204956	56114	19_40826211_T_C	19	40826211	T	C								PCDHGA1	0.4358	0.030284	5.95525e-47	35372	6457_50	SomaScan v4
Q9Y5H4	PCDHGA1	8696	ENSG00000204956	56114	19_40867869_C_T	19	40867869	C	T								PCDHGA1	-0.3168	0.020211	2.26882e-55	35372	6457_50	SomaScan v4
Q9Y5H4	PCDHGA1	8696	ENSG00000204956	56114	19_40868723_A_G	19	40868723	A	G								PCDHGA1	0.3034	0.053341	1.286e-08	35372	6457_50	SomaScan v4
Q9Y5H4	PCDHGA1	8696	ENSG00000204956	56114	19_40871431_C_T	19	40871431	C	T								PCDHGA1	0.6742	0.069705	3.95731e-22	35372	6457_50	SomaScan v4
Q9Y5H4	PCDHGA1	8696	ENSG00000204956	56114	19_40879547_G_A	19	40879547	G	A								PCDHGA1	1.7357	0.102469	2.32916e-64	35372	6457_50	SomaScan v4
Q9Y5H4	PCDHGA1	8696	ENSG00000204956	56114	19_40905810_C_A	19	40905810	C	A								PCDHGA1	0.4005	0.066047	1.32898e-09	35375	6457_50	SomaScan v4
Q9Y5H4	PCDHGA1	8696	ENSG00000204956	56114	19_40906038_A_G	19	40906038	A	G								PCDHGA1	-0.3423	0.035219	2.49804e-22	35375	6457_50	SomaScan v4
Q9Y5H4	PCDHGA1	8696	ENSG00000204956	56114	19_40912412_A_C	19	40912412	A	C								PCDHGA1	0.2012	0.033141	1.27101e-09	35375	6457_50	SomaScan v4
Q9Y5H4	PCDHGA1	8696	ENSG00000204956	56114	19_40950712_G_A	19	40950712	G	A								PCDHGA1	-0.3892	0.054974	1.44411e-12	35374	6457_50	SomaScan v4
Q9Y5H4	PCDHGA1	8696	ENSG00000204956	56114	19_40954068_T_C	19	40954068	T	C								PCDHGA1	-0.4904	0.046983	1.66686e-25	35374	6457_50	SomaScan v4
Q9Y5H4	PCDHGA1	8696	ENSG00000204956	56114	19_40954084_A_C	19	40954084	A	C								PCDHGA1	1.638	0.100102	3.49865e-60	35374	6457_50	SomaScan v4
Q9Y5H4	PCDHGA1	8696	ENSG00000204956	56114	19_40977119_G_A	19	40977119	G	A								PCDHGA1	0.3248	0.046046	1.7402e-12	35375	6457_50	SomaScan v4
Q9Y5H4	PCDHGA1	8696	ENSG00000204956	56114	19_40983601_T_C	19	40983601	T	C								PCDHGA1	0.3044	0.028512	1.31492e-26	35375	6457_50	SomaScan v4
Q9Y5H4	PCDHGA1	8696	ENSG00000204956	56114	19_40992061_G_A	19	40992061	G	A								PCDHGA1	0.6621	0.070442	5.49794e-21	35375	6457_50	SomaScan v4
Q9Y5H4	PCDHGA1	8696	ENSG00000204956	56114	19_41009305_C_T	19	41009305	C	T								PCDHGA1	0.3113	0.053756	6.99697e-09	35375	6457_50	SomaScan v4
Q9Y5H4	PCDHGA1	8696	ENSG00000204956	56114	19_41012228_G_A	19	41012228	G	A								PCDHGA1	-0.7148	0.061131	1.38612e-31	35375	6457_50	SomaScan v4
Q9Y5H4	PCDHGA1	8696	ENSG00000204956	56114	19_41023773_G_A	19	41023773	G	A								PCDHGA1	-0.2467	0.027681	5.00726e-19	35374	6457_50	SomaScan v4
Q9Y5H4	PCDHGA1	8696	ENSG00000204956	56114	19_41031911_C_A	19	41031911	C	A								PCDHGA1	0.2643	0.026747	5.00495e-23	35372	6457_50	SomaScan v4
Q9Y5H4	PCDHGA1	8696	ENSG00000204956	56114	19_41039022_G_T	19	41039022	G	T								PCDHGA1	0.3132	0.056911	3.72598e-08	35372	6457_50	SomaScan v4
Q9Y5H4	PCDHGA1	8696	ENSG00000204956	56114	19_41040671_C_T	19	41040671	C	T								PCDHGA1	-0.2963	0.042786	4.35311e-12	35372	6457_50	SomaScan v4
Q9Y5H4	PCDHGA1	8696	ENSG00000204956	56114	19_41040731_G_A	19	41040731	G	A								PCDHGA1	0.3656	0.044165	1.25199e-16	35372	6457_50	SomaScan v4
Q9Y5H4	PCDHGA1	8696	ENSG00000204956	56114	19_41072758_C_A	19	41072758	C	A								PCDHGA1	0.3653	0.024942	1.42889e-48	35370	6457_50	SomaScan v4
Q9Y5H4	PCDHGA1	8696	ENSG00000204956	56114	19_41091188_T_C	19	41091188	T	C								PCDHGA1	0.3529	0.059251	2.58399e-09	35371	6457_50	SomaScan v4
Q9Y5H4	PCDHGA1	8696	ENSG00000204956	56114	19_41195728_T_C	19	41195728	T	C								PCDHGA1	-0.3737	0.058258	1.41198e-10	35371	6457_50	SomaScan v4
Q9Y5H4	PCDHGA1	8696	ENSG00000204956	56114	19_41229412_G_T	19	41229412	G	T								PCDHGA1	-0.4877	0.055595	1.74985e-18	35375	6457_50	SomaScan v4
Q9Y5H4	PCDHGA1	8696	ENSG00000204956	56114	19_41231514_G_T	19	41231514	G	T								PCDHGA1	0.7309	0.068615	1.70294e-26	35375	6457_50	SomaScan v4
Q9Y5H4	PCDHGA1	8696	ENSG00000204956	56114	19_41238750_A_C	19	41238750	A	C								PCDHGA1	0.526	0.092413	1.25701e-08	35375	6457_50	SomaScan v4
Q9Y5H4	PCDHGA1	8696	ENSG00000204956	56114	19_41241576_A_G	19	41241576	A	G								PCDHGA1	-0.3033	0.039835	2.66073e-14	35374	6457_50	SomaScan v4
Q9Y5H4	PCDHGA1	8696	ENSG00000204956	56114	19_41254267_C_T	19	41254267	C	T								PCDHGA1	0.308	0.052982	6.12506e-09	35375	6457_50	SomaScan v4
Q9Y5H4	PCDHGA1	8696	ENSG00000204956	56114	19_41254710_G_A	19	41254710	G	A								PCDHGA1	-0.6314	0.041762	1.21395e-51	35375	6457_50	SomaScan v4
Q9Y5H4	PCDHGA1	8696	ENSG00000204956	56114	19_41307874_G_A	19	41307874	G	A								PCDHGA1	0.5268	0.064669	3.75664e-16	35375	6457_50	SomaScan v4
Q9Y5H4	PCDHGA1	8696	ENSG00000204956	56114	19_41325068_C_T	19	41325068	C	T								PCDHGA1	-0.4213	0.035325	8.61589e-33	35374	6457_50	SomaScan v4
Q9Y5H4	PCDHGA1	8696	ENSG00000204956	56114	19_41335653_T_C	19	41335653	T	C								PCDHGA1	0.522	0.08629	1.45399e-09	35373	6457_50	SomaScan v4
Q9Y5H4	PCDHGA1	8696	ENSG00000204956	56114	19_41368003_C_A	19	41368003	C	A								PCDHGA1	0.7491	0.080586	1.46285e-20	35373	6457_50	SomaScan v4
Q9Y5H4	PCDHGA1	8696	ENSG00000204956	56114	19_41397635_A_G	19	41397635	A	G								PCDHGA1	-0.6604	0.068866	8.83487e-22	35373	6457_50	SomaScan v4
Q9Y5H4	PCDHGA1	8696	ENSG00000204956	56114	19_41405477_C_T	19	41405477	C	T								PCDHGA1	1.0702	0.114416	8.47032e-21	35373	6457_50	SomaScan v4
Q9Y5H4	PCDHGA1	8696	ENSG00000204956	56114	19_41415388_A_G	19	41415388	A	G								PCDHGA1	0.7259	0.066201	5.62341e-28	35373	6457_50	SomaScan v4
Q9Y5H4	PCDHGA1	8696	ENSG00000204956	56114	19_41438837_G_T	19	41438837	G	T								PCDHGA1	-0.6361	0.060145	3.84769e-26	35371	6457_50	SomaScan v4
Q9Y5H4	PCDHGA1	8696	ENSG00000204956	56114	19_41444285_G_A	19	41444285	G	A								PCDHGA1	-0.6559	0.067019	1.2841e-22	35370	6457_50	SomaScan v4
Q9Y5H4	PCDHGA1	8696	ENSG00000204956	56114	19_41448795_A_T	19	41448795	A	T								PCDHGA1	-0.5444	0.058718	1.83696e-20	35370	6457_50	SomaScan v4
Q9Y5H4	PCDHGA1	8696	ENSG00000204956	56114	19_41450923_A_G	19	41450923	A	G								PCDHGA1	0.3147	0.01824	1.0639e-66	35370	6457_50	SomaScan v4
Q9Y5H4	PCDHGA1	8696	ENSG00000204956	56114	19_41483062_C_T	19	41483062	C	T								PCDHGA1	1.1302	0.118779	1.81384e-21	35370	6457_50	SomaScan v4
Q9Y5H4	PCDHGA1	8696	ENSG00000204956	56114	19_41536046_C_T	19	41536046	C	T								PCDHGA1	-0.3351	0.04738	1.5209e-12	35369	6457_50	SomaScan v4
Q9Y5H4	PCDHGA1	8696	ENSG00000204956	56114	19_41688802_G_A	19	41688802	G	A								PCDHGA1	0.346	0.05151	1.8531e-11	35378	6457_50	SomaScan v4
Q9Y5H4	PCDHGA1	8696	ENSG00000204956	56114	19_41693468_T_A	19	41693468	T	A								PCDHGA1	0.4903	0.049199	2.15427e-23	35378	6457_50	SomaScan v4
Q9Y5H4	PCDHGA1	8696	ENSG00000204956	56114	19_41697297_G_A	19	41697297	G	A								PCDHGA1	-0.5624	0.03504	5.71084e-58	35378	6457_50	SomaScan v4
Q9Y5H4	PCDHGA1	8696	ENSG00000204956	56114	19_41762244_C_T	19	41762244	C	T								PCDHGA1	-0.4929	0.063387	7.48342e-15	35370	6457_50	SomaScan v4
Q9Y5H4	PCDHGA1	8696	ENSG00000204956	56114	19_41762330_C_T	19	41762330	C	T								PCDHGA1	0.4205	0.042219	2.28192e-23	35370	6457_50	SomaScan v4
Q9Y5H4	PCDHGA1	8696	ENSG00000204956	56114	19_41791984_G_A	19	41791984	G	A								PCDHGA1	-0.5681	0.040853	5.83445e-44	35371	6457_50	SomaScan v4
Q9Y5H4	PCDHGA1	8696	ENSG00000204956	56114	19_41818399_G_A	19	41818399	G	A								PCDHGA1	-0.6195	0.073959	5.46638e-17	35373	6457_50	SomaScan v4
Q9Y5H4	PCDHGA1	8696	ENSG00000204956	56114	19_41822146_A_G	19	41822146	A	G								PCDHGA1	0.541	0.050514	9.15588e-27	35373	6457_50	SomaScan v4
Q9Y5H4	PCDHGA1	8696	ENSG00000204956	56114	19_41843851_C_A	19	41843851	C	A								PCDHGA1	-0.7205	0.073495	1.08793e-22	35373	6457_50	SomaScan v4
Q9Y5H4	PCDHGA1	8696	ENSG00000204956	56114	19_41857973_A_G	19	41857973	A	G								PCDHGA1	0.6012	0.036857	8.1358e-60	35373	6457_50	SomaScan v4
Q9Y5H4	PCDHGA1	8696	ENSG00000204956	56114	19_41905642_C_T	19	41905642	C	T								PCDHGA1	-0.5852	0.08294	1.71712e-12	35371	6457_50	SomaScan v4
Q9Y5H4	PCDHGA1	8696	ENSG00000204956	56114	19_41916677_C_T	19	41916677	C	T								PCDHGA1	0.7877	0.084701	1.40799e-20	35371	6457_50	SomaScan v4
Q9Y5H4	PCDHGA1	8696	ENSG00000204956	56114	19_41963268_G_A	19	41963268	G	A								PCDHGA1	-0.6283	0.064501	2.0179e-22	35370	6457_50	SomaScan v4
Q9Y5H4	PCDHGA1	8696	ENSG00000204956	56114	19_41991124_G_A	19	41991124	G	A								PCDHGA1	-0.58	0.043705	3.41586e-40	35370	6457_50	SomaScan v4
Q9Y5H4	PCDHGA1	8696	ENSG00000204956	56114	19_41991229_C_T	19	41991229	C	T								PCDHGA1	1.2259	0.120253	2.10087e-24	35370	6457_50	SomaScan v4
Q9Y5H4	PCDHGA1	8696	ENSG00000204956	56114	19_42066474_A_G	19	42066474	A	G								PCDHGA1	0.4085	0.066996	1.078e-09	35369	6457_50	SomaScan v4
Q9Y5H4	PCDHGA1	8696	ENSG00000204956	56114	19_42100863_G_A	19	42100863	G	A								PCDHGA1	0.4865	0.038504	1.35488e-36	35369	6457_50	SomaScan v4
Q9Y5H4	PCDHGA1	8696	ENSG00000204956	56114	19_42196656_G_A	19	42196656	G	A								PCDHGA1	-0.703	0.097918	6.99681e-13	35370	6457_50	SomaScan v4
Q9Y5H4	PCDHGA1	8696	ENSG00000204956	56114	19_42211300_G_A	19	42211300	G	A								PCDHGA1	-0.7338	0.06908	2.34207e-26	35370	6457_50	SomaScan v4
Q9Y5H4	PCDHGA1	8696	ENSG00000204956	56114	19_42228247_A_G	19	42228247	A	G								PCDHGA1	0.7975	0.071605	8.24708e-29	35370	6457_50	SomaScan v4
Q9Y5H4	PCDHGA1	8696	ENSG00000204956	56114	19_42392861_C_T	19	42392861	C	T								PCDHGA1	0.5504	0.047022	1.20088e-31	35368	6457_50	SomaScan v4
Q9Y5H4	PCDHGA1	8696	ENSG00000204956	56114	19_42415406_G_A	19	42415406	G	A								PCDHGA1	0.3503	0.04816	3.49784e-13	35368	6457_50	SomaScan v4
Q9Y5H4	PCDHGA1	8696	ENSG00000204956	56114	19_42473770_G_A	19	42473770	G	A								PCDHGA1	-0.6566	0.097839	1.93286e-11	35369	6457_50	SomaScan v4
Q9Y5H4	PCDHGA1	8696	ENSG00000204956	56114	19_42514303_G_A	19	42514303	G	A								PCDHGA1	0.6867	0.033766	6.05202e-92	35369	6457_50	SomaScan v4
Q9Y5H4	PCDHGA1	8696	ENSG00000204956	56114	19_42560580_G_T	19	42560580	G	T								PCDHGA1	-0.7771	0.078647	5.04313e-23	35369	6457_50	SomaScan v4
Q9Y5H4	PCDHGA1	8696	ENSG00000204956	56114	19_42608014_C_A	19	42608014	C	A								PCDHGA1	-0.3509	0.016658	1.64589e-98	35369	6457_50	SomaScan v4
Q9Y5H4	PCDHGA1	8696	ENSG00000204956	56114	19_42638085_T_C	19	42638085	T	C								PCDHGA1	0.5809	0.071482	4.41672e-16	35369	6457_50	SomaScan v4
Q9Y5H4	PCDHGA1	8696	ENSG00000204956	56114	19_42643502_C_T	19	42643502	C	T								PCDHGA1	-0.5437	0.042987	1.1471e-36	35368	6457_50	SomaScan v4
Q9Y5H4	PCDHGA1	8696	ENSG00000204956	56114	19_42692799_C_T	19	42692799	C	T								PCDHGA1	-0.8467	0.088104	7.24269e-22	35368	6457_50	SomaScan v4
Q9Y5H4	PCDHGA1	8696	ENSG00000204956	56114	19_42748815_C_A	19	42748815	C	A								PCDHGA1	-0.382	0.050525	4.01236e-14	35367	6457_50	SomaScan v4
Q9Y5H4	PCDHGA1	8696	ENSG00000204956	56114	19_42755740_C_A	19	42755740	C	A								PCDHGA1	0.6227	0.091778	1.16198e-11	35367	6457_50	SomaScan v4
Q9Y5H4	PCDHGA1	8696	ENSG00000204956	56114	19_42810200_G_T	19	42810200	G	T								PCDHGA1	0.512	0.030543	4.51232e-63	35366	6457_50	SomaScan v4
Q9Y5H4	PCDHGA1	8696	ENSG00000204956	56114	19_42833765_A_T	19	42833765	A	T								PCDHGA1	0.6179	0.041742	1.40411e-49	35366	6457_50	SomaScan v4
Q9Y5H4	PCDHGA1	8696	ENSG00000204956	56114	19_42856481_A_G	19	42856481	A	G								PCDHGA1	-0.7489	0.075108	2.0408e-23	35366	6457_50	SomaScan v4
Q9Y5H4	PCDHGA1	8696	ENSG00000204956	56114	19_42888764_T_C	19	42888764	T	C								PCDHGA1	-0.4376	0.029332	2.49115e-50	35365	6457_50	SomaScan v4
Q9Y5H4	PCDHGA1	8696	ENSG00000204956	56114	19_42912178_T_G	19	42912178	T	G								PCDHGA1	-0.6804	0.070204	3.26738e-22	35365	6457_50	SomaScan v4
Q9Y5H4	PCDHGA1	8696	ENSG00000204956	56114	19_42919483_C_T	19	42919483	C	T								PCDHGA1	0.4908	0.036178	6.346e-42	35365	6457_50	SomaScan v4
Q9Y5H4	PCDHGA1	8696	ENSG00000204956	56114	19_42937699_A_G	19	42937699	A	G								PCDHGA1	-0.3465	0.010645	1e-199	35365	6457_50	SomaScan v4
Q9Y5H4	PCDHGA1	8696	ENSG00000204956	56114	19_42940959_A_G	19	42940959	A	G								PCDHGA1	0.542	0.051574	7.83249e-26	35365	6457_50	SomaScan v4
Q9Y5H4	PCDHGA1	8696	ENSG00000204956	56114	19_42953875_T_C	19	42953875	T	C								PCDHGA1	-0.7789	0.046068	3.95367e-64	35365	6457_50	SomaScan v4
Q9Y5H4	PCDHGA1	8696	ENSG00000204956	56114	19_43011649_G_A	19	43011649	G	A								PCDHGA1	0.8309	0.047402	8.62979e-69	35365	6457_50	SomaScan v4
Q9Y5H4	PCDHGA1	8696	ENSG00000204956	56114	19_43012224_T_C	19	43012224	T	C								PCDHGA1	-0.7734	0.05295	2.55918e-48	35365	6457_50	SomaScan v4
Q9Y5H4	PCDHGA1	8696	ENSG00000204956	56114	19_43038437_T_A	19	43038437	T	A								PCDHGA1	-0.706	0.049085	6.5887e-47	35365	6457_50	SomaScan v4
Q9Y5H4	PCDHGA1	8696	ENSG00000204956	56114	19_43084303_A_G	19	43084303	A	G								PCDHGA1	-0.792	0.064808	2.41102e-34	35365	6457_50	SomaScan v4
Q9Y5H4	PCDHGA1	8696	ENSG00000204956	56114	19_43084332_A_C	19	43084332	A	C								PCDHGA1	-0.5955	0.033207	6.55089e-72	35365	6457_50	SomaScan v4
Q9Y5H4	PCDHGA1	8696	ENSG00000204956	56114	19_43100817_T_C	19	43100817	T	C								PCDHGA1	-0.5671	0.053216	1.62592e-26	35365	6457_50	SomaScan v4
Q9Y5H4	PCDHGA1	8696	ENSG00000204956	56114	19_43107781_G_A	19	43107781	G	A								PCDHGA1	0.6202	0.03956	2.15924e-55	35365	6457_50	SomaScan v4
Q9Y5H4	PCDHGA1	8696	ENSG00000204956	56114	19_43180148_C_A	19	43180148	C	A								PCDHGA1	0.5711	0.043713	5.24083e-39	35365	6457_50	SomaScan v4
Q9Y5H4	PCDHGA1	8696	ENSG00000204956	56114	19_43180842_G_A	19	43180842	G	A								PCDHGA1	0.5813	0.009274	1e-199	35365	6457_50	SomaScan v4
Q9Y5H4	PCDHGA1	8696	ENSG00000204956	56114	19_43185699_C_T	19	43185699	C	T								PCDHGA1	0.6331	0.070862	4.10015e-19	35365	6457_50	SomaScan v4
Q9Y5H4	PCDHGA1	8696	ENSG00000204956	56114	19_43212595_A_G	19	43212595	A	G								PCDHGA1	-0.2476	0.008199	2.36048e-200	35364	6457_50	SomaScan v4
Q9Y5H4	PCDHGA1	8696	ENSG00000204956	56114	19_43222585_G_A	19	43222585	G	A								PCDHGA1	-0.6754	0.086349	5.20955e-15	35365	6457_50	SomaScan v4
Q9Y5H4	PCDHGA1	8696	ENSG00000204956	56114	19_43247799_C_A	19	43247799	C	A								PCDHGA1	0.9607	0.103794	2.12618e-20	35365	6457_50	SomaScan v4
Q9Y5H4	PCDHGA1	8696	ENSG00000204956	56114	19_43249096_A_T	19	43249096	A	T								PCDHGA1	0.8156	0.068028	4.04855e-33	35365	6457_50	SomaScan v4
Q9Y5H4	PCDHGA1	8696	ENSG00000204956	56114	19_43262004_C_T	19	43262004	C	T								PCDHGA1	0.8442	0.04564	2.18022e-76	35365	6457_50	SomaScan v4
Q9Y5H4	PCDHGA1	8696	ENSG00000204956	56114	19_43278050_A_G	19	43278050	A	G								PCDHGA1	0.6524	0.053888	9.73644e-34	35365	6457_50	SomaScan v4
Q9Y5H4	PCDHGA1	8696	ENSG00000204956	56114	19_43284815_C_A	19	43284815	C	A								PCDHGA1	-0.3084	0.050201	8.08109e-10	35365	6457_50	SomaScan v4
Q9Y5H4	PCDHGA1	8696	ENSG00000204956	56114	19_43285047_G_A	19	43285047	G	A								PCDHGA1	-0.5945	0.07823	2.97509e-14	35365	6457_50	SomaScan v4
Q9Y5H4	PCDHGA1	8696	ENSG00000204956	56114	19_43286124_T_G	19	43286124	T	G								PCDHGA1	-0.6799	0.059346	2.18022e-30	35365	6457_50	SomaScan v4
Q9Y5H4	PCDHGA1	8696	ENSG00000204956	56114	19_43289991_G_T	19	43289991	G	T								PCDHGA1	0.8376	0.031244	2.58821e-158	35365	6457_50	SomaScan v4
Q9Y5H4	PCDHGA1	8696	ENSG00000204956	56114	19_43317453_C_T	19	43317453	C	T								PCDHGA1	0.2741	0.048537	1.63001e-08	35360	6457_50	SomaScan v4
Q9Y5H4	PCDHGA1	8696	ENSG00000204956	56114	19_43320204_A_C	19	43320204	A	C								PCDHGA1	-0.7737	0.065187	1.71712e-32	35360	6457_50	SomaScan v4
Q9Y5H4	PCDHGA1	8696	ENSG00000204956	56114	19_43366153_G_A	19	43366153	G	A								PCDHGA1	0.6376	0.034396	1.033e-76	35360	6457_50	SomaScan v4
Q9Y5H4	PCDHGA1	8696	ENSG00000204956	56114	19_43370525_A_G	19	43370525	A	G								PCDHGA1	-0.6656	0.058637	7.30971e-30	35361	6457_50	SomaScan v4
Q9Y5H4	PCDHGA1	8696	ENSG00000204956	56114	19_43372824_C_T	19	43372824	C	T								PCDHGA1	-0.239	0.017318	2.52522e-43	35361	6457_50	SomaScan v4
Q9Y5H4	PCDHGA1	8696	ENSG00000204956	56114	19_43373373_T_A	19	43373373	T	A								PCDHGA1	0.6254	0.113962	4.06996e-08	35365	6457_50	SomaScan v4
Q9Y5H4	PCDHGA1	8696	ENSG00000204956	56114	19_43445433_A_G	19	43445433	A	G								PCDHGA1	0.5117	0.032545	1.0539e-55	35362	6457_50	SomaScan v4
Q9Y5H4	PCDHGA1	8696	ENSG00000204956	56114	19_43451138_G_A	19	43451138	G	A								PCDHGA1	-0.5758	0.067491	1.44411e-17	35362	6457_50	SomaScan v4
Q9Y5H4	PCDHGA1	8696	ENSG00000204956	56114	19_43453483_A_G	19	43453483	A	G								PCDHGA1	-0.1941	0.020491	2.73779e-21	35362	6457_50	SomaScan v4
Q9Y5H4	PCDHGA1	8696	ENSG00000204956	56114	19_43482219_C_T	19	43482219	C	T								PCDHGA1	0.4913	0.045304	2.11885e-27	35369	6457_50	SomaScan v4
Q9Y5H4	PCDHGA1	8696	ENSG00000204956	56114	19_43500444_G_A	19	43500444	G	A								PCDHGA1	-0.582	0.041867	6.23017e-44	35371	6457_50	SomaScan v4
Q9Y5H4	PCDHGA1	8696	ENSG00000204956	56114	19_43595666_C_A	19	43595666	C	A								PCDHGA1	0.3658	0.056018	6.57658e-11	35372	6457_50	SomaScan v4
Q9Y5H4	PCDHGA1	8696	ENSG00000204956	56114	19_43647031_C_T	19	43647031	C	T								PCDHGA1	0.3145	0.020351	7.12689e-54	35369	6457_50	SomaScan v4
Q9Y5H4	PCDHGA1	8696	ENSG00000204956	56114	19_43658762_G_A	19	43658762	G	A								PCDHGA1	1.1523	0.116862	6.18301e-23	35368	6457_50	SomaScan v4
Q9Y5H4	PCDHGA1	8696	ENSG00000204956	56114	19_43666990_T_C	19	43666990	T	C								PCDHGA1	0.2116	0.009082	4.59198e-120	35366	6457_50	SomaScan v4
Q9Y5H4	PCDHGA1	8696	ENSG00000204956	56114	19_43721309_T_C	19	43721309	T	C								PCDHGA1	-0.4552	0.06034	4.55932e-14	35367	6457_50	SomaScan v4
Q9Y5H4	PCDHGA1	8696	ENSG00000204956	56114	19_43777130_T_G	19	43777130	T	G								PCDHGA1	0.5152	0.055245	1.10205e-20	35366	6457_50	SomaScan v4
Q9Y5H4	PCDHGA1	8696	ENSG00000204956	56114	19_43782463_C_T	19	43782463	C	T								PCDHGA1	-0.3826	0.043529	1.50107e-18	35370	6457_50	SomaScan v4
Q9Y5H4	PCDHGA1	8696	ENSG00000204956	56114	19_43803736_A_G	19	43803736	A	G								PCDHGA1	0.7157	0.070155	1.94805e-24	35371	6457_50	SomaScan v4
Q9Y5H4	PCDHGA1	8696	ENSG00000204956	56114	19_43825149_C_T	19	43825149	C	T								PCDHGA1	-0.5129	0.057554	5.02921e-19	35371	6457_50	SomaScan v4
Q9Y5H4	PCDHGA1	8696	ENSG00000204956	56114	19_43863090_C_A	19	43863090	C	A								PCDHGA1	-0.6378	0.104382	9.94604e-10	35372	6457_50	SomaScan v4
Q9Y5H4	PCDHGA1	8696	ENSG00000204956	56114	19_43887701_G_A	19	43887701	G	A								PCDHGA1	-0.5323	0.044624	8.39073e-33	35372	6457_50	SomaScan v4
Q9Y5H4	PCDHGA1	8696	ENSG00000204956	56114	19_43948646_A_G	19	43948646	A	G								PCDHGA1	-0.8568	0.093057	3.3458e-20	35372	6457_50	SomaScan v4
Q9Y5H4	PCDHGA1	8696	ENSG00000204956	56114	19_43955656_C_A	19	43955656	C	A								PCDHGA1	-0.2937	0.053571	4.19604e-08	35372	6457_50	SomaScan v4
Q9Y5H4	PCDHGA1	8696	ENSG00000204956	56114	19_43987266_A_G	19	43987266	A	G								PCDHGA1	0.1484	0.010734	1.78279e-43	35369	6457_50	SomaScan v4
Q9Y5H4	PCDHGA1	8696	ENSG00000204956	56114	19_43995051_A_G	19	43995051	A	G								PCDHGA1	0.665	0.069142	6.71583e-22	35370	6457_50	SomaScan v4
Q9Y5H4	PCDHGA1	8696	ENSG00000204956	56114	19_44003436_A_T	19	44003436	A	T								PCDHGA1	0.8162	0.102889	2.1419e-15	35371	6457_50	SomaScan v4
Q9Y5H4	PCDHGA1	8696	ENSG00000204956	56114	19_44025049_G_T	19	44025049	G	T								PCDHGA1	-0.5944	0.060706	1.22603e-22	35371	6457_50	SomaScan v4
Q9Y5H4	PCDHGA1	8696	ENSG00000204956	56114	19_44050234_T_C	19	44050234	T	C								PCDHGA1	-0.4897	0.074917	6.29361e-11	35371	6457_50	SomaScan v4
Q9Y5H4	PCDHGA1	8696	ENSG00000204956	56114	19_44169279_A_G	19	44169279	A	G								PCDHGA1	0.5351	0.065065	1.96607e-16	35370	6457_50	SomaScan v4
Q9Y5H4	PCDHGA1	8696	ENSG00000204956	56114	19_44222233_C_T	19	44222233	C	T								PCDHGA1	-0.4843	0.035458	1.79515e-42	35370	6457_50	SomaScan v4
Q9Y5H4	PCDHGA1	8696	ENSG00000204956	56114	19_44333870_A_G	19	44333870	A	G								PCDHGA1	0.6182	0.049655	1.40217e-35	35370	6457_50	SomaScan v4
Q9Y5H4	PCDHGA1	8696	ENSG00000204956	56114	19_44379812_T_C	19	44379812	T	C								PCDHGA1	-0.6751	0.110487	9.94993e-10	35369	6457_50	SomaScan v4
Q9Y5H4	PCDHGA1	8696	ENSG00000204956	56114	19_44380292_A_G	19	44380292	A	G								PCDHGA1	-0.3142	0.020432	2.30409e-53	35369	6457_50	SomaScan v4
Q9Y5H4	PCDHGA1	8696	ENSG00000204956	56114	19_44388877_G_A	19	44388877	G	A								PCDHGA1	0.28	0.021793	8.78416e-38	35369	6457_50	SomaScan v4
Q9Y5H4	PCDHGA1	8696	ENSG00000204956	56114	19_44412778_T_C	19	44412778	T	C								PCDHGA1	0.3193	0.026122	2.33077e-34	35369	6457_50	SomaScan v4
Q9Y5H4	PCDHGA1	8696	ENSG00000204956	56114	19_44415550_C_T	19	44415550	C	T								PCDHGA1	-0.4192	0.069201	1.38099e-09	35369	6457_50	SomaScan v4
Q9Y5H4	PCDHGA1	8696	ENSG00000204956	56114	19_44419180_T_C	19	44419180	T	C								PCDHGA1	0.3905	0.039475	4.48849e-23	35369	6457_50	SomaScan v4
Q9Y5H4	PCDHGA1	8696	ENSG00000204956	56114	19_44442059_A_G	19	44442059	A	G								PCDHGA1	-0.2303	0.037505	8.22394e-10	35371	6457_50	SomaScan v4
Q9Y5H4	PCDHGA1	8696	ENSG00000204956	56114	19_44583902_C_T	19	44583902	C	T								PCDHGA1	-0.3325	0.029083	2.8622e-30	35370	6457_50	SomaScan v4
Q9Y5H4	PCDHGA1	8696	ENSG00000204956	56114	19_44613147_G_A	19	44613147	G	A								PCDHGA1	-0.4204	0.056146	7.01132e-14	35371	6457_50	SomaScan v4
Q9Y5H4	PCDHGA1	8696	ENSG00000204956	56114	19_44633337_G_A	19	44633337	G	A								PCDHGA1	-0.5557	0.059076	5.12979e-21	35372	6457_50	SomaScan v4
Q9Y5H4	PCDHGA1	8696	ENSG00000204956	56114	19_44654642_G_A	19	44654642	G	A								PCDHGA1	-0.3014	0.04214	8.53297e-13	35372	6457_50	SomaScan v4
Q9Y5H4	PCDHGA1	8696	ENSG00000204956	56114	19_44688432_C_T	19	44688432	C	T								PCDHGA1	-0.8411	0.086613	2.7052e-22	35371	6457_50	SomaScan v4
Q9Y5H4	PCDHGA1	8696	ENSG00000204956	56114	19_44703406_G_T	19	44703406	G	T								PCDHGA1	-0.4149	0.074434	2.48897e-08	35370	6457_50	SomaScan v4
Q9Y5H4	PCDHGA1	8696	ENSG00000204956	56114	19_44712615_C_T	19	44712615	C	T								PCDHGA1	0.1872	0.010718	2.63815e-68	35369	6457_50	SomaScan v4
Q9Y5H4	PCDHGA1	8696	ENSG00000204956	56114	19_44744237_A_G	19	44744237	A	G								PCDHGA1	0.5356	0.055745	7.38924e-22	35367	6457_50	SomaScan v4
Q9Y5H4	PCDHGA1	8696	ENSG00000204956	56114	19_44793510_G_A	19	44793510	G	A								PCDHGA1	0.9687	0.10604	6.5283e-20	35367	6457_50	SomaScan v4
Q9Y5H4	PCDHGA1	8696	ENSG00000204956	56114	19_44817250_G_T	19	44817250	G	T								PCDHGA1	-0.657	0.05275	1.31401e-35	35367	6457_50	SomaScan v4
Q9Y5H4	PCDHGA1	8696	ENSG00000204956	56114	19_44818660_C_T	19	44818660	C	T								PCDHGA1	-0.5506	0.06795	5.36043e-16	35367	6457_50	SomaScan v4
Q9Y5H4	PCDHGA1	8696	ENSG00000204956	56114	19_44854131_G_A	19	44854131	G	A								PCDHGA1	-0.2144	0.030492	2.04597e-12	35368	6457_50	SomaScan v4
Q9Y5H4	PCDHGA1	8696	ENSG00000204956	56114	19_44878023_G_A	19	44878023	G	A								PCDHGA1	-0.4043	0.042457	1.68811e-21	35368	6457_50	SomaScan v4
Q9Y5H4	PCDHGA1	8696	ENSG00000204956	56114	19_44887306_G_A	19	44887306	G	A								PCDHGA1	-0.5187	0.045647	6.36649e-30	35368	6457_50	SomaScan v4
Q9Y5H4	PCDHGA1	8696	ENSG00000204956	56114	19_44895929_A_G	19	44895929	A	G								PCDHGA1	0.4353	0.067909	1.45499e-10	35368	6457_50	SomaScan v4
Q9Y5H4	PCDHGA1	8696	ENSG00000204956	56114	19_44906449_T_C	19	44906449	T	C								PCDHGA1	0.5669	0.084353	1.81009e-11	35368	6457_50	SomaScan v4
Q9Y5H4	PCDHGA1	8696	ENSG00000204956	56114	19_44922505_T_G	19	44922505	T	G								PCDHGA1	0.1379	0.024706	2.38298e-08	35368	6457_50	SomaScan v4
Q9Y5H4	PCDHGA1	8696	ENSG00000204956	56114	19_44930274_T_A	19	44930274	T	A								PCDHGA1	0.3656	0.066428	3.71903e-08	35368	6457_50	SomaScan v4
Q9Y5H4	PCDHGA1	8696	ENSG00000204956	56114	19_44959162_G_A	19	44959162	G	A								PCDHGA1	0.4771	0.066354	6.47143e-13	35371	6457_50	SomaScan v4
Q9Y5H4	PCDHGA1	8696	ENSG00000204956	56114	19_44968158_T_G	19	44968158	T	G								PCDHGA1	1.0485	0.081092	3.05985e-38	35371	6457_50	SomaScan v4
Q9Y5H4	PCDHGA1	8696	ENSG00000204956	56114	19_45001919_C_A	19	45001919	C	A								PCDHGA1	-0.1066	0.01573	1.22687e-11	35368	6457_50	SomaScan v4
Q9Y5H4	PCDHGA1	8696	ENSG00000204956	56114	19_45003028_G_A	19	45003028	G	A								PCDHGA1	-0.3882	0.039003	2.44399e-23	35368	6457_50	SomaScan v4
Q9Y5H4	PCDHGA1	8696	ENSG00000204956	56114	19_45108585_G_A	19	45108585	G	A								PCDHGA1	0.319	0.048756	6.04088e-11	35371	6457_50	SomaScan v4
Q9Y5H4	PCDHGA1	8696	ENSG00000204956	56114	19_45203217_G_A	19	45203217	G	A								PCDHGA1	-0.308	0.032676	4.26776e-21	35370	6457_50	SomaScan v4
Q9Y5H4	PCDHGA1	8696	ENSG00000204956	56114	19_45215366_A_G	19	45215366	A	G								PCDHGA1	0.1518	0.012378	1.41808e-34	35370	6457_50	SomaScan v4
Q9Y5H4	PCDHGA1	8696	ENSG00000204956	56114	19_45220260_T_C	19	45220260	T	C								PCDHGA1	-0.2683	0.039959	1.88799e-11	35370	6457_50	SomaScan v4
Q9Y5H4	PCDHGA1	8696	ENSG00000204956	56114	19_45222483_G_A	19	45222483	G	A								PCDHGA1	0.4863	0.072822	2.4227e-11	35370	6457_50	SomaScan v4
Q9Y5H4	PCDHGA1	8696	ENSG00000204956	56114	19_45227676_G_A	19	45227676	G	A								PCDHGA1	0.5692	0.08171	3.25912e-12	35370	6457_50	SomaScan v4
Q9Y5H4	PCDHGA1	8696	ENSG00000204956	56114	19_45232536_T_C	19	45232536	T	C								PCDHGA1	0.5514	0.069975	3.27416e-15	35370	6457_50	SomaScan v4
Q9Y5H4	PCDHGA1	8696	ENSG00000204956	56114	19_45277775_T_C	19	45277775	T	C								PCDHGA1	0.3777	0.038066	3.33503e-23	35372	6457_50	SomaScan v4
Q9Y5H4	PCDHGA1	8696	ENSG00000204956	56114	19_45314931_T_C	19	45314931	T	C								PCDHGA1	-0.2542	0.041796	1.18801e-09	35372	6457_50	SomaScan v4
Q9Y5H4	PCDHGA1	8696	ENSG00000204956	56114	19_45403989_G_A	19	45403989	G	A								PCDHGA1	0.6224	0.097126	1.47299e-10	35372	6457_50	SomaScan v4
Q9Y5H4	PCDHGA1	8696	ENSG00000204956	56114	19_45404448_C_T	19	45404448	C	T								PCDHGA1	-0.6039	0.086004	2.19079e-12	35372	6457_50	SomaScan v4
Q9Y5H4	PCDHGA1	8696	ENSG00000204956	56114	19_45410729_T_C	19	45410729	T	C								PCDHGA1	-0.0973	0.010249	2.23615e-21	35372	6457_50	SomaScan v4
Q9Y5H4	PCDHGA1	8696	ENSG00000204956	56114	19_45484593_C_T	19	45484593	C	T								PCDHGA1	-0.5111	0.079479	1.27101e-10	35371	6457_50	SomaScan v4
Q9Y5H4	PCDHGA1	8696	ENSG00000204956	56114	19_45489123_T_C	19	45489123	T	C								PCDHGA1	-0.4276	0.04987	9.96782e-18	35371	6457_50	SomaScan v4
Q9Y5H4	PCDHGA1	8696	ENSG00000204956	56114	19_45539422_T_C	19	45539422	T	C								PCDHGA1	0.1308	0.010733	3.68299e-34	35371	6457_50	SomaScan v4
Q9Y5H4	PCDHGA1	8696	ENSG00000204956	56114	19_45586324_T_C	19	45586324	T	C								PCDHGA1	-0.3762	0.065093	7.49601e-09	35372	6457_50	SomaScan v4
Q9Y5H4	PCDHGA1	8696	ENSG00000204956	56114	19_45604881_T_A	19	45604881	T	A								PCDHGA1	0.5116	0.049761	8.57235e-25	35371	6457_50	SomaScan v4
Q9Y5H4	PCDHGA1	8696	ENSG00000204956	56114	19_45605446_C_T	19	45605446	C	T								PCDHGA1	-0.3542	0.049667	9.92887e-13	35371	6457_50	SomaScan v4
Q9Y5H4	PCDHGA1	8696	ENSG00000204956	56114	19_45660725_G_A	19	45660725	G	A								PCDHGA1	0.3507	0.057879	1.36801e-09	35369	6457_50	SomaScan v4
Q9Y5H4	PCDHGA1	8696	ENSG00000204956	56114	19_45739046_T_C	19	45739046	T	C								PCDHGA1	0.3841	0.048435	2.18927e-15	35370	6457_50	SomaScan v4
Q9Y5H4	PCDHGA1	8696	ENSG00000204956	56114	19_45771796_G_A	19	45771796	G	A								PCDHGA1	-0.3759	0.04697	1.21395e-15	35370	6457_50	SomaScan v4
Q9Y5H4	PCDHGA1	8696	ENSG00000204956	56114	19_45774893_C_A	19	45774893	C	A								PCDHGA1	-0.401	0.069678	8.66104e-09	35369	6457_50	SomaScan v4
Q9Y5H4	PCDHGA1	8696	ENSG00000204956	56114	19_45853430_C_T	19	45853430	C	T								PCDHGA1	0.3889	0.057769	1.67417e-11	35369	6457_50	SomaScan v4
Q9Y5H4	PCDHGA1	8696	ENSG00000204956	56114	19_45856412_T_C	19	45856412	T	C								PCDHGA1	-0.3694	0.057793	1.63999e-10	35369	6457_50	SomaScan v4
Q9Y5H4	PCDHGA1	8696	ENSG00000204956	56114	19_45860746_C_A	19	45860746	C	A								PCDHGA1	0.7789	0.075908	1.05512e-24	35369	6457_50	SomaScan v4
Q9Y5H4	PCDHGA1	8696	ENSG00000204956	56114	19_45877519_A_G	19	45877519	A	G								PCDHGA1	-0.3626	0.046201	4.21599e-15	35370	6457_50	SomaScan v4
Q9Y5H4	PCDHGA1	8696	ENSG00000204956	56114	19_45927355_C_T	19	45927355	C	T								PCDHGA1	0.3917	0.065665	2.44399e-09	35371	6457_50	SomaScan v4
Q9Y5H4	PCDHGA1	8696	ENSG00000204956	56114	19_45992346_T_C	19	45992346	T	C								PCDHGA1	-0.3651	0.062978	6.73907e-09	35369	6457_50	SomaScan v4
Q9Y5H4	PCDHGA1	8696	ENSG00000204956	56114	19_45994501_A_G	19	45994501	A	G								PCDHGA1	0.2014	0.025697	4.59621e-15	35369	6457_50	SomaScan v4
Q9Y5H4	PCDHGA1	8696	ENSG00000204956	56114	19_46044072_A_G	19	46044072	A	G								PCDHGA1	-0.0896	0.007901	8.25277e-30	35369	6457_50	SomaScan v4
Q9Y5H4	PCDHGA1	8696	ENSG00000204956	56114	19_46056152_T_C	19	46056152	T	C								PCDHGA1	-0.6335	0.099175	1.68399e-10	35369	6457_50	SomaScan v4
Q9Y5H4	PCDHGA1	8696	ENSG00000204956	56114	19_46103192_G_T	19	46103192	G	T								PCDHGA1	-0.6523	0.11946	4.75105e-08	35370	6457_50	SomaScan v4
Q9Y5H4	PCDHGA1	8696	ENSG00000204956	56114	19_46111411_G_A	19	46111411	G	A								PCDHGA1	-0.3175	0.035587	4.59198e-19	35370	6457_50	SomaScan v4
Q9Y5H4	PCDHGA1	8696	ENSG00000204956	56114	19_46289319_C_T	19	46289319	C	T								PCDHGA1	-0.3382	0.052688	1.373e-10	35367	6457_50	SomaScan v4
Q9Y5H4	PCDHGA1	8696	ENSG00000204956	56114	19_46298526_C_T	19	46298526	C	T								PCDHGA1	-0.2946	0.045976	1.47798e-10	35367	6457_50	SomaScan v4
Q9Y5H4	PCDHGA1	8696	ENSG00000204956	56114	19_46336382_T_C	19	46336382	T	C								PCDHGA1	-0.3978	0.044634	4.98999e-19	35367	6457_50	SomaScan v4
Q9Y5H4	PCDHGA1	8696	ENSG00000204956	56114	19_46374635_A_G	19	46374635	A	G								PCDHGA1	0.2818	0.048037	4.45605e-09	35367	6457_50	SomaScan v4
Q9Y5H4	PCDHGA1	8696	ENSG00000204956	56114	19_46414213_C_T	19	46414213	C	T								PCDHGA1	0.4544	0.064283	1.56315e-12	35368	6457_50	SomaScan v4
Q9Y5H4	PCDHGA1	8696	ENSG00000204956	56114	19_46435099_T_G	19	46435099	T	G								PCDHGA1	0.294	0.039211	6.48336e-14	35369	6457_50	SomaScan v4
Q9Y5H4	PCDHGA1	8696	ENSG00000204956	56114	19_46524777_G_A	19	46524777	G	A								PCDHGA1	-0.3286	0.056786	7.17993e-09	35369	6457_50	SomaScan v4
Q9Y5H4	PCDHGA1	8696	ENSG00000204956	56114	19_46595651_G_A	19	46595651	G	A								PCDHGA1	0.3995	0.060181	3.17176e-11	35370	6457_50	SomaScan v4
Q9Y5H4	PCDHGA1	8696	ENSG00000204956	56114	19_46682193_A_C	19	46682193	A	C								PCDHGA1	-0.4929	0.080297	8.33201e-10	35372	6457_50	SomaScan v4
Q9Y5H4	PCDHGA1	8696	ENSG00000204956	56114	19_46690792_C_T	19	46690792	C	T								PCDHGA1	-0.4689	0.069783	1.82516e-11	35372	6457_50	SomaScan v4
Q9Y5H4	PCDHGA1	8696	ENSG00000204956	56114	19_46799951_G_A	19	46799951	G	A								PCDHGA1	-0.2591	0.031858	4.18601e-16	35370	6457_50	SomaScan v4
Q9Y5H4	PCDHGA1	8696	ENSG00000204956	56114	19_46811903_G_A	19	46811903	G	A								PCDHGA1	0.2493	0.04151	1.90401e-09	35369	6457_50	SomaScan v4
Q9Y5H4	PCDHGA1	8696	ENSG00000204956	56114	19_46823181_C_T	19	46823181	C	T								PCDHGA1	-0.3404	0.04633	2.02209e-13	35369	6457_50	SomaScan v4
Q9Y5H4	PCDHGA1	8696	ENSG00000204956	56114	19_46894238_C_T	19	46894238	C	T								PCDHGA1	-0.06	0.010703	2.07401e-08	35370	6457_50	SomaScan v4
Q9Y5H4	PCDHGA1	8696	ENSG00000204956	56114	19_46910646_G_A	19	46910646	G	A								PCDHGA1	-0.3306	0.050575	6.28348e-11	35370	6457_50	SomaScan v4
Q9Y5H4	PCDHGA1	8696	ENSG00000204956	56114	19_46986866_T_C	19	46986866	T	C								PCDHGA1	0.5141	0.059969	1.00995e-17	35370	6457_50	SomaScan v4
Q9Y5H4	PCDHGA1	8696	ENSG00000204956	56114	19_47300233_T_G	19	47300233	T	G								PCDHGA1	-0.068	0.008723	6.4254e-15	35369	6457_50	SomaScan v4
Q9Y5H4	PCDHGA1	8696	ENSG00000204956	56114	19_47610931_C_T	19	47610931	C	T								PCDHGA1	0.111	0.011058	1.04208e-23	35371	6457_50	SomaScan v4
Q9Y5H4	PCDHGA1	8696	ENSG00000204956	56114	19_47668766_C_T	19	47668766	C	T								PCDHGA1	-0.3588	0.048263	1.05196e-13	35371	6457_50	SomaScan v4
Q9Y5H4	PCDHGA1	8696	ENSG00000204956	56114	19_47754612_C_T	19	47754612	C	T								PCDHGA1	-0.262	0.042484	6.96001e-10	35373	6457_50	SomaScan v4
Q9Y5H4	PCDHGA1	8696	ENSG00000204956	56114	19_47760800_C_T	19	47760800	C	T								PCDHGA1	0.4631	0.075943	1.07399e-09	35373	6457_50	SomaScan v4
Q9Y5H4	PCDHGA1	8696	ENSG00000204956	56114	19_47807875_T_C	19	47807875	T	C								PCDHGA1	-0.0763	0.008216	1.59111e-20	35373	6457_50	SomaScan v4
Q9Y5H4	PCDHGA1	8696	ENSG00000204956	56114	19_47889414_G_A	19	47889414	G	A								PCDHGA1	-0.0875	0.015381	1.278e-08	35373	6457_50	SomaScan v4
Q9Y5H4	PCDHGA1	8696	ENSG00000204956	56114	19_48562780_G_A	19	48562780	G	A								PCDHGA1	-0.0543	0.008124	2.33077e-11	35374	6457_50	SomaScan v4
Q9Y5H4	PCDHGA1	8696	ENSG00000204956	56114	19_48606077_G_A	19	48606077	G	A								PCDHGA1	-0.0867	0.014717	3.83098e-09	35375	6457_50	SomaScan v4
Q9Y5H4	PCDHGA1	8696	ENSG00000204956	56114	19_48726613_G_A	19	48726613	G	A								PCDHGA1	-0.4936	0.077055	1.49599e-10	35378	6457_50	SomaScan v4
Q9Y5H4	PCDHGA1	8696	ENSG00000204956	56114	19_48831356_C_T	19	48831356	C	T								PCDHGA1	0.1331	0.023877	2.48502e-08	35377	6457_50	SomaScan v4
Q9Y5H4	PCDHGA1	8696	ENSG00000204956	56114	19_49025560_C_A	19	49025560	C	A								PCDHGA1	0.1526	0.027824	4.14496e-08	35377	6457_50	SomaScan v4
Q9Y5H4	PCDHGA1	8696	ENSG00000204956	56114	19_49205743_C_T	19	49205743	C	T								PCDHGA1	-0.2479	0.036151	7.01455e-12	35376	6457_50	SomaScan v4
Q9Y5H4	PCDHGA1	8696	ENSG00000204956	56114	19_49808791_G_A	19	49808791	G	A								PCDHGA1	-0.1044	0.016974	7.71507e-10	35377	6457_50	SomaScan v4
Q9Y5H4	PCDHGA1	8696	ENSG00000204956	56114	19_49862785_G_A	19	49862785	G	A								PCDHGA1	-0.1528	0.027008	1.53501e-08	35378	6457_50	SomaScan v4
Q9Y5H4	PCDHGA1	8696	ENSG00000204956	56114	19_50439669_C_T	19	50439669	C	T								PCDHGA1	0.2532	0.045193	2.11101e-08	35374	6457_50	SomaScan v4
Q9Y5H4	PCDHGA1	8696	ENSG00000204956	56114	19_50988956_C_T	19	50988956	C	T								PCDHGA1	0.182	0.032369	1.88101e-08	35369	6457_50	SomaScan v4
Q9Y5H3	PCDHGA10	8697	ENSG00000253846	56106	1_201831042_G_A	1	201831042	G	A								PCDHGA10	-0.286	0.050817	1.82301e-08	35356	6321_65	SomaScan v4
Q9Y5H3	PCDHGA10	8697	ENSG00000253846	56106	21_28061018_C_T	21	28061018	C	T								PCDHGA10	0.114	0.018502	7.21207e-10	35367	6321_65	SomaScan v4
Q9Y5H3	PCDHGA10	8697	ENSG00000253846	56106	21_28121959_T_C	21	28121959	T	C								PCDHGA10	-0.0528	0.008144	8.98463e-11	35370	6321_65	SomaScan v4
Q9Y5H3	PCDHGA10	8697	ENSG00000253846	56106	21_28759550_A_T	21	28759550	A	T								PCDHGA10	-0.0773	0.01172	4.22961e-11	35377	6321_65	SomaScan v4
Q9Y5H3	PCDHGA10	8697	ENSG00000253846	56106	8_11826355_C_A	8	11826355	C	A								PCDHGA10	-0.0913	0.009382	2.22485e-22	35378	6321_65	SomaScan v4
Q9Y5H3	PCDHGA10	8697	ENSG00000253846	56106	8_11843744_A_G	8	11843744	A	G								PCDHGA10	0.099	0.009134	2.26308e-27	35377	6321_65	SomaScan v4
Q9Y5H3	PCDHGA10	8697	ENSG00000253846	56106	9_110125975_T_G	9	110125975	T	G								PCDHGA10	-0.0538	0.00941	1.08101e-08	35370	6321_65	SomaScan v4
O60330	PCDHGA12	8699	ENSG00000253159	26025	1_196695521_C_T	1	196695521	C	T								PCDHGA12	-0.058	0.008056	6.02976e-13	35338	6938_21	SomaScan v4
O60330	PCDHGA12	8699	ENSG00000253159	26025	8_11826355_C_A	8	11826355	C	A								PCDHGA12	-0.0533	0.009388	1.367e-08	35378	6938_21	SomaScan v4
O60330	PCDHGA12	8699	ENSG00000253159	26025	8_11846148_C_T	8	11846148	C	T								PCDHGA12	0.0604	0.009147	4.02068e-11	35377	6938_21	SomaScan v4
Q9Y5H1	PCDHGA2	8700	ENSG00000081853	56113	17_7108935_C_T	17	7108935	C	T								PCDHGA2	0.3298	0.048507	1.05293e-11	35372	7175_4	SomaScan v4
Q9Y5H1	PCDHGA2	8700	ENSG00000081853	56113	3_56815721_T_C	3	56815721	T	C								PCDHGA2	-0.0581	0.008179	1.21815e-12	35356	7175_4	SomaScan v4
Q9Y5G3	PCDHGB1	8708	ENSG00000254221	56104	1_196695521_C_T	1	196695521	C	T								PCDHGB1	-0.1333	0.008066	2.35017e-61	35329	11872_9	SomaScan v4
Q9Y5G3	PCDHGB1	8708	ENSG00000254221	56104	20_38369011_C_T	20	38369011	C	T								PCDHGB1	-0.1696	0.013037	1.08693e-38	35366	11872_9	SomaScan v4
Q9Y5G3	PCDHGB1	8708	ENSG00000254221	56104	3_117012467_C_A	3	117012467	C	A								PCDHGB1	0.51	0.083976	1.25401e-09	35358	11872_9	SomaScan v4
Q9Y5G3	PCDHGB1	8708	ENSG00000254221	56104	3_119340757_T_A	3	119340757	T	A								PCDHGB1	0.2896	0.047662	1.23101e-09	35352	11872_9	SomaScan v4
Q9Y5G3	PCDHGB1	8708	ENSG00000254221	56104	3_119827288_C_T	3	119827288	C	T								PCDHGB1	0.4749	0.064018	1.18686e-13	35353	11872_9	SomaScan v4
Q9Y5G3	PCDHGB1	8708	ENSG00000254221	56104	3_123718956_C_T	3	123718956	C	T								PCDHGB1	0.2865	0.038285	7.2477e-14	35358	11872_9	SomaScan v4
Q9Y5G3	PCDHGB1	8708	ENSG00000254221	56104	3_123961687_T_C	3	123961687	T	C								PCDHGB1	0.7556	0.06711	2.09026e-29	35360	11872_9	SomaScan v4
Q9Y5G3	PCDHGB1	8708	ENSG00000254221	56104	3_124312700_C_T	3	124312700	C	T								PCDHGB1	0.7967	0.081986	2.5398e-22	35359	11872_9	SomaScan v4
Q9Y5G3	PCDHGB1	8708	ENSG00000254221	56104	3_125294953_T_C	3	125294953	T	C								PCDHGB1	0.6948	0.078287	6.99198e-19	35360	11872_9	SomaScan v4
Q9Y5G3	PCDHGB1	8708	ENSG00000254221	56104	3_127349831_C_T	3	127349831	C	T								PCDHGB1	0.3857	0.067361	1.02901e-08	35355	11872_9	SomaScan v4
Q9Y5G3	PCDHGB1	8708	ENSG00000254221	56104	3_165762312_G_A	3	165762312	G	A								PCDHGB1	0.1163	0.010054	6.03671e-31	35330	11872_9	SomaScan v4
Q9UN70	PCDHGC3	8716	ENSG00000240184	5098	1_21459575_C_T	1	21459575	C	T								PCDHGC3	-0.0616	0.008174	4.84619e-14	35374	7859_21	SomaScan v4
Q9UN70	PCDHGC3	8716	ENSG00000240184	5098	10_48450205_G_A	10	48450205	G	A								PCDHGC3	0.0963	0.017624	4.65404e-08	35348	7859_21	SomaScan v4
Q9UN70	PCDHGC3	8716	ENSG00000240184	5098	17_14743359_G_A	17	14743359	G	A								PCDHGC3	-0.7654	0.135684	1.69001e-08	35355	7859_21	SomaScan v4
Q9UN70	PCDHGC3	8716	ENSG00000240184	5098	17_18082583_A_G	17	18082583	A	G								PCDHGC3	-0.2545	0.043839	6.42407e-09	35356	7859_21	SomaScan v4
Q9UN70	PCDHGC3	8716	ENSG00000240184	5098	17_18327066_T_G	17	18327066	T	G								PCDHGC3	0.0651	0.009308	2.66809e-12	35359	7859_21	SomaScan v4
Q9UN70	PCDHGC3	8716	ENSG00000240184	5098	17_18357174_G_A	17	18357174	G	A								PCDHGC3	-0.0755	0.008835	1.28086e-17	35359	7859_21	SomaScan v4
Q9UN70	PCDHGC3	8716	ENSG00000240184	5098	17_19022840_T_G	17	19022840	T	G								PCDHGC3	0.2099	0.027343	1.63606e-14	35359	7859_21	SomaScan v4
Q9UN70	PCDHGC3	8716	ENSG00000240184	5098	17_19684876_C_T	17	19684876	C	T								PCDHGC3	0.1828	0.029981	1.07999e-09	35363	7859_21	SomaScan v4
Q9UN70	PCDHGC3	8716	ENSG00000240184	5098	17_19797740_T_C	17	19797740	T	C								PCDHGC3	-0.2448	0.041059	2.49e-09	35366	7859_21	SomaScan v4
Q9UN70	PCDHGC3	8716	ENSG00000240184	5098	17_20020775_G_A	17	20020775	G	A								PCDHGC3	-0.1858	0.02528	1.98518e-13	35360	7859_21	SomaScan v4
Q9UN70	PCDHGC3	8716	ENSG00000240184	5098	17_20465412_A_G	17	20465412	A	G								PCDHGC3	-0.2191	0.033778	8.78618e-11	35356	7859_21	SomaScan v4
Q9UN70	PCDHGC3	8716	ENSG00000240184	5098	17_21000334_T_G	17	21000334	T	G								PCDHGC3	0.2243	0.03659	8.78294e-10	35363	7859_21	SomaScan v4
Q9UN70	PCDHGC3	8716	ENSG00000240184	5098	17_21393742_G_A	17	21393742	G	A								PCDHGC3	0.1871	0.030889	1.38599e-09	35352	7859_21	SomaScan v4
Q9UN70	PCDHGC3	8716	ENSG00000240184	5098	17_21444863_C_T	17	21444863	C	T								PCDHGC3	-0.2151	0.033193	9.1601e-11	35354	7859_21	SomaScan v4
Q9UN70	PCDHGC3	8716	ENSG00000240184	5098	17_21458610_G_A	17	21458610	G	A								PCDHGC3	-0.1539	0.020895	1.76604e-13	35354	7859_21	SomaScan v4
Q9UN70	PCDHGC3	8716	ENSG00000240184	5098	17_21461890_T_C	17	21461890	T	C								PCDHGC3	0.3344	0.055693	1.92101e-09	35354	7859_21	SomaScan v4
Q9UN70	PCDHGC3	8716	ENSG00000240184	5098	17_27001479_T_C	17	27001479	T	C								PCDHGC3	0.1382	0.015207	1.00995e-19	35361	7859_21	SomaScan v4
Q9UN70	PCDHGC3	8716	ENSG00000240184	5098	17_27159195_T_C	17	27159195	T	C								PCDHGC3	-0.2412	0.040368	2.30102e-09	35361	7859_21	SomaScan v4
Q9UN70	PCDHGC3	8716	ENSG00000240184	5098	17_27392120_A_G	17	27392120	A	G								PCDHGC3	0.1934	0.031481	8.077e-10	35360	7859_21	SomaScan v4
Q9UN70	PCDHGC3	8716	ENSG00000240184	5098	17_27417779_A_G	17	27417779	A	G								PCDHGC3	-0.1559	0.027487	1.41299e-08	35359	7859_21	SomaScan v4
Q9UN70	PCDHGC3	8716	ENSG00000240184	5098	17_27650943_C_T	17	27650943	C	T								PCDHGC3	0.3522	0.058449	1.68298e-09	35359	7859_21	SomaScan v4
Q9UN70	PCDHGC3	8716	ENSG00000240184	5098	17_27721006_T_C	17	27721006	T	C								PCDHGC3	-0.345	0.041965	2.01697e-16	35359	7859_21	SomaScan v4
Q9UN70	PCDHGC3	8716	ENSG00000240184	5098	17_27736542_C_T	17	27736542	C	T								PCDHGC3	-0.1038	0.010857	1.16708e-21	35359	7859_21	SomaScan v4
Q9UN70	PCDHGC3	8716	ENSG00000240184	5098	17_27844450_T_C	17	27844450	T	C								PCDHGC3	0.284	0.050931	2.45901e-08	35358	7859_21	SomaScan v4
Q9UN70	PCDHGC3	8716	ENSG00000240184	5098	17_27894522_C_T	17	27894522	C	T								PCDHGC3	-0.4364	0.072284	1.567e-09	35359	7859_21	SomaScan v4
Q9UN70	PCDHGC3	8716	ENSG00000240184	5098	17_28237137_C_T	17	28237137	C	T								PCDHGC3	0.2692	0.00858	1e-199	35360	7859_21	SomaScan v4
Q9UN70	PCDHGC3	8716	ENSG00000240184	5098	17_28311450_G_A	17	28311450	G	A								PCDHGC3	-0.2575	0.026904	1.05803e-21	35360	7859_21	SomaScan v4
Q9UN70	PCDHGC3	8716	ENSG00000240184	5098	17_28320444_T_A	17	28320444	T	A								PCDHGC3	-0.2827	0.041141	6.35185e-12	35360	7859_21	SomaScan v4
Q9UN70	PCDHGC3	8716	ENSG00000240184	5098	17_28335612_G_A	17	28335612	G	A								PCDHGC3	-0.2782	0.048235	8.03896e-09	35360	7859_21	SomaScan v4
Q9UN70	PCDHGC3	8716	ENSG00000240184	5098	17_28345773_G_A	17	28345773	G	A								PCDHGC3	-0.372	0.051269	3.99209e-13	35360	7859_21	SomaScan v4
Q9UN70	PCDHGC3	8716	ENSG00000240184	5098	17_28352378_C_T	17	28352378	C	T								PCDHGC3	0.3114	0.055058	1.55099e-08	35360	7859_21	SomaScan v4
Q9UN70	PCDHGC3	8716	ENSG00000240184	5098	17_28392769_G_A	17	28392769	G	A								PCDHGC3	0.2958	0.011901	2.22844e-136	35361	7859_21	SomaScan v4
Q9UN70	PCDHGC3	8716	ENSG00000240184	5098	17_28404351_T_C	17	28404351	T	C								PCDHGC3	-0.3193	0.05259	1.26701e-09	35361	7859_21	SomaScan v4
Q9UN70	PCDHGC3	8716	ENSG00000240184	5098	17_28418942_C_A	17	28418942	C	A								PCDHGC3	-0.267	0.022773	9.54113e-32	35360	7859_21	SomaScan v4
Q9UN70	PCDHGC3	8716	ENSG00000240184	5098	17_28477437_G_A	17	28477437	G	A								PCDHGC3	0.2983	0.045796	7.335e-11	35361	7859_21	SomaScan v4
Q9UN70	PCDHGC3	8716	ENSG00000240184	5098	17_28514471_C_T	17	28514471	C	T								PCDHGC3	-0.2348	0.026458	7.02587e-19	35361	7859_21	SomaScan v4
Q9UN70	PCDHGC3	8716	ENSG00000240184	5098	17_28571731_C_A	17	28571731	C	A								PCDHGC3	0.2754	0.04898	1.88001e-08	35359	7859_21	SomaScan v4
Q9UN70	PCDHGC3	8716	ENSG00000240184	5098	17_28578319_G_T	17	28578319	G	T								PCDHGC3	-0.3473	0.046717	1.05293e-13	35359	7859_21	SomaScan v4
Q9UN70	PCDHGC3	8716	ENSG00000240184	5098	17_28717219_C_T	17	28717219	C	T								PCDHGC3	-0.2768	0.030113	3.85123e-20	35359	7859_21	SomaScan v4
Q9UN70	PCDHGC3	8716	ENSG00000240184	5098	17_28742510_C_T	17	28742510	C	T								PCDHGC3	-0.2451	0.043124	1.31899e-08	35360	7859_21	SomaScan v4
Q9UN70	PCDHGC3	8716	ENSG00000240184	5098	17_28762442_A_G	17	28762442	A	G								PCDHGC3	-0.3316	0.047491	2.90202e-12	35360	7859_21	SomaScan v4
Q9UN70	PCDHGC3	8716	ENSG00000240184	5098	17_28820494_T_C	17	28820494	T	C								PCDHGC3	-0.2531	0.038019	2.79126e-11	35360	7859_21	SomaScan v4
Q9UN70	PCDHGC3	8716	ENSG00000240184	5098	17_28837365_G_A	17	28837365	G	A								PCDHGC3	-0.2281	0.035844	1.97002e-10	35360	7859_21	SomaScan v4
Q9UN70	PCDHGC3	8716	ENSG00000240184	5098	17_28870038_G_T	17	28870038	G	T								PCDHGC3	0.3081	0.051667	2.474e-09	35360	7859_21	SomaScan v4
Q9UN70	PCDHGC3	8716	ENSG00000240184	5098	17_28877974_C_T	17	28877974	C	T								PCDHGC3	-0.3633	0.040347	2.1702e-19	35360	7859_21	SomaScan v4
Q9UN70	PCDHGC3	8716	ENSG00000240184	5098	17_28960513_C_T	17	28960513	C	T								PCDHGC3	-0.1768	0.028777	8.05508e-10	35360	7859_21	SomaScan v4
Q9UN70	PCDHGC3	8716	ENSG00000240184	5098	17_28997212_C_A	17	28997212	C	A								PCDHGC3	-0.4123	0.074883	3.67299e-08	35360	7859_21	SomaScan v4
Q9UN70	PCDHGC3	8716	ENSG00000240184	5098	17_29125337_G_A	17	29125337	G	A								PCDHGC3	-0.2449	0.040751	1.859e-09	35361	7859_21	SomaScan v4
Q9UN70	PCDHGC3	8716	ENSG00000240184	5098	17_29215360_G_A	17	29215360	G	A								PCDHGC3	-0.4007	0.071508	2.1e-08	35361	7859_21	SomaScan v4
Q9UN70	PCDHGC3	8716	ENSG00000240184	5098	17_29231691_G_A	17	29231691	G	A								PCDHGC3	0.2289	0.031598	4.35011e-13	35361	7859_21	SomaScan v4
Q9UN70	PCDHGC3	8716	ENSG00000240184	5098	17_29233490_C_T	17	29233490	C	T								PCDHGC3	-0.2592	0.034117	3.01995e-14	35361	7859_21	SomaScan v4
Q9UN70	PCDHGC3	8716	ENSG00000240184	5098	17_29317585_T_C	17	29317585	T	C								PCDHGC3	0.3062	0.035681	9.36052e-18	35361	7859_21	SomaScan v4
Q9UN70	PCDHGC3	8716	ENSG00000240184	5098	17_29400107_T_C	17	29400107	T	C								PCDHGC3	-0.3428	0.053546	1.53402e-10	35361	7859_21	SomaScan v4
Q9UN70	PCDHGC3	8716	ENSG00000240184	5098	17_29743450_A_C	17	29743450	A	C								PCDHGC3	-0.2334	0.038345	1.15199e-09	35361	7859_21	SomaScan v4
Q9UN70	PCDHGC3	8716	ENSG00000240184	5098	17_30446745_T_C	17	30446745	T	C								PCDHGC3	-0.168	0.024608	8.65964e-12	35362	7859_21	SomaScan v4
Q9UN70	PCDHGC3	8716	ENSG00000240184	5098	17_30703732_G_A	17	30703732	G	A								PCDHGC3	0.1976	0.029112	1.13999e-11	35362	7859_21	SomaScan v4
Q9UN70	PCDHGC3	8716	ENSG00000240184	5098	17_31003578_T_C	17	31003578	T	C								PCDHGC3	0.3336	0.05476	1.11499e-09	35362	7859_21	SomaScan v4
Q9UN70	PCDHGC3	8716	ENSG00000240184	5098	17_31100717_A_G	17	31100717	A	G								PCDHGC3	-0.153	0.015892	6.11223e-22	35362	7859_21	SomaScan v4
Q9UN70	PCDHGC3	8716	ENSG00000240184	5098	17_31333005_G_A	17	31333005	G	A								PCDHGC3	0.2815	0.049553	1.341e-08	35364	7859_21	SomaScan v4
Q9UN70	PCDHGC3	8716	ENSG00000240184	5098	17_31522111_G_A	17	31522111	G	A								PCDHGC3	0.0864	0.010266	3.89045e-17	35361	7859_21	SomaScan v4
Q9UN70	PCDHGC3	8716	ENSG00000240184	5098	17_31780206_C_T	17	31780206	C	T								PCDHGC3	0.072	0.009004	1.27791e-15	35363	7859_21	SomaScan v4
Q9UN70	PCDHGC3	8716	ENSG00000240184	5098	17_31782803_T_C	17	31782803	T	C								PCDHGC3	0.3631	0.062198	5.28896e-09	35364	7859_21	SomaScan v4
Q9UN70	PCDHGC3	8716	ENSG00000240184	5098	17_32538859_C_T	17	32538859	C	T								PCDHGC3	0.27	0.043166	3.97603e-10	35362	7859_21	SomaScan v4
Q9UN70	PCDHGC3	8716	ENSG00000240184	5098	17_33079236_A_G	17	33079236	A	G								PCDHGC3	0.2795	0.046708	2.17701e-09	35371	7859_21	SomaScan v4
Q9UN70	PCDHGC3	8716	ENSG00000240184	5098	17_33210134_G_A	17	33210134	G	A								PCDHGC3	0.1103	0.016866	6.15744e-11	35374	7859_21	SomaScan v4
Q9UN70	PCDHGC3	8716	ENSG00000240184	5098	17_34122550_T_C	17	34122550	T	C								PCDHGC3	-0.1641	0.02792	4.16697e-09	35371	7859_21	SomaScan v4
Q9UN70	PCDHGC3	8716	ENSG00000240184	5098	17_43719530_C_T	17	43719530	C	T								PCDHGC3	-0.5262	0.095638	3.755e-08	35372	7859_21	SomaScan v4
Q9UN70	PCDHGC3	8716	ENSG00000240184	5098	2_27508073_T_C	2	27508073	T	C								PCDHGC3	-0.071	0.008576	1.23908e-16	35373	7859_21	SomaScan v4
Q9UN70	PCDHGC3	8716	ENSG00000240184	5098	20_62346268_G_A	20	62346268	G	A								PCDHGC3	0.0661	0.011297	4.88203e-09	35337	7859_21	SomaScan v4
Q9UN70	PCDHGC3	8716	ENSG00000240184	5098	3_124728725_A_T	3	124728725	A	T								PCDHGC3	-0.1285	0.013508	1.85097e-21	35369	7859_21	SomaScan v4
Q9UN70	PCDHGC3	8716	ENSG00000240184	5098	4_73848233_T_C	4	73848233	T	C								PCDHGC3	-0.055	0.0089	6.42806e-10	35349	7859_21	SomaScan v4
Q9Y5F6	PCDHGC5	8718	ENSG00000240764	56097	1_196695521_C_T	1	196695521	C	T								PCDHGC5	-0.0727	0.008042	1.56892e-19	35338	7983_1	SomaScan v4
Q9Y5F6	PCDHGC5	8718	ENSG00000240764	56097	3_165787389_A_G	3	165787389	A	G								PCDHGC5	-0.0443	0.00804	3.59501e-08	35338	7983_1	SomaScan v4
P35558	PCK1	8724	ENSG00000124253	5105	1_194888358_G_T	1	194888358	G	T								PCK1	0.2254	0.040423	2.46099e-08	35343	18182_24	SomaScan v4
P35558	PCK1	8724	ENSG00000124253	5105	1_196141224_C_T	1	196141224	C	T								PCK1	0.0973	0.015278	1.90902e-10	35337	18182_24	SomaScan v4
P35558	PCK1	8724	ENSG00000124253	5105	1_196677046_T_G	1	196677046	T	G								PCK1	-0.2616	0.008135	1e-199	35338	18182_24	SomaScan v4
P35558	PCK1	8724	ENSG00000124253	5105	1_196813906_A_C	1	196813906	A	C								PCK1	-0.0991	0.010318	7.67892e-22	35337	18182_24	SomaScan v4
P35558	PCK1	8724	ENSG00000124253	5105	1_197296992_G_A	1	197296992	G	A								PCK1	-0.2331	0.040355	7.63906e-09	35338	18182_24	SomaScan v4
P35558	PCK1	8724	ENSG00000124253	5105	1_197992799_C_T	1	197992799	C	T								PCK1	0.123	0.018555	3.38376e-11	35343	18182_24	SomaScan v4
P35558	PCK1	8724	ENSG00000124253	5105	19_6713251_G_A	19	6713251	G	A								PCK1	-0.0586	0.009373	4.04902e-10	35372	18182_24	SomaScan v4
P35558	PCK1	8724	ENSG00000124253	5105	19_860766_G_A	19	860766	G	A								PCK1	-0.318	0.053618	3.01301e-09	35315	18182_24	SomaScan v4
P35558	PCK1	8724	ENSG00000124253	5105	3_165767231_T_C	3	165767231	T	C								PCK1	-0.1306	0.008635	1.10611e-51	35339	18182_24	SomaScan v4
P22061	PCMT1	8728	ENSG00000120265	5110	1_196677131_A_G	1	196677131	A	G								PCMT1	-0.0501	0.008141	7.54293e-10	35338	18160_2	SomaScan v4
P22061	PCMT1	8728	ENSG00000120265	5110	10_63311455_C_A	10	63311455	C	A								PCMT1	0.0512	0.008017	1.7e-10	35351	18160_2	SomaScan v4
P12004	PCNA	8729	ENSG00000132646	5111	15_63611936_G_A	15	63611936	G	A								PCNA	0.0586	0.007886	1.07994e-13	35363	19364_163	SomaScan v4
P12004	PCNA	8729	ENSG00000132646	5111	3_159631468_A_G	3	159631468	A	G								PCNA	0.1705	0.03054	2.36499e-08	35338	19364_163	SomaScan v4
P12004	PCNA	8729	ENSG00000132646	5111	3_56815721_T_C	3	56815721	T	C								PCNA	0.0505	0.008135	5.377e-10	35356	19364_163	SomaScan v4
Q8WW12	PCNP	30023	ENSG00000081154	57092	17_4514676_G_A	17	4514676	G	A								PCNP	-0.4102	0.075079	4.66702e-08	35374	17769_28	SomaScan v4
Q8WW12	PCNP	30023	ENSG00000081154	57092	17_4932845_T_C	17	4932845	T	C								PCNP	-0.414	0.073203	1.554e-08	35380	17769_28	SomaScan v4
Q15113	PCOLCE	8738	ENSG00000106333	5118	14_73783397_T_C	14	73783397	T	C								PCOLCE	-0.0599	0.009467	2.50098e-10	35342	11237_49	SomaScan v4
Q9UKZ9	PCOLCE2	8739	ENSG00000163710	26577	12_111446804_T_C	12	111446804	T	C								PCOLCE2	0.048	0.008587	2.27101e-08	35371	6081_52	SomaScan v4
Q9UKZ9	PCOLCE2	8739	ENSG00000163710	26577	12_121006870_G_T	12	121006870	G	T								PCOLCE2	-0.0544	0.008429	1.08901e-10	35365	6081_52	SomaScan v4
Q9UKZ9	PCOLCE2	8739	ENSG00000163710	26577	12_7485173_G_A	12	7485173	G	A								PCOLCE2	0.0875	0.012645	4.51856e-12	35388	6081_52	SomaScan v4
Q9UKZ9	PCOLCE2	8739	ENSG00000163710	26577	17_11978039_G_A	17	11978039	G	A								PCOLCE2	-0.282	0.026363	1.05512e-26	35365	6081_52	SomaScan v4
Q9UKZ9	PCOLCE2	8739	ENSG00000163710	26577	17_47685707_A_C	17	47685707	A	C								PCOLCE2	0.0573	0.008398	8.88792e-12	35364	6081_52	SomaScan v4
Q9UKZ9	PCOLCE2	8739	ENSG00000163710	26577	19_54255498_T_C	19	54255498	T	C								PCOLCE2	0.0994	0.008433	4.53002e-32	35370	6081_52	SomaScan v4
Q9UKZ9	PCOLCE2	8739	ENSG00000163710	26577	3_133309004_G_A	3	133309004	G	A								PCOLCE2	0.2289	0.040182	1.222e-08	35359	6081_52	SomaScan v4
Q9UKZ9	PCOLCE2	8739	ENSG00000163710	26577	3_134771764_A_G	3	134771764	A	G								PCOLCE2	0.3313	0.05681	5.48605e-09	35360	6081_52	SomaScan v4
Q9UKZ9	PCOLCE2	8739	ENSG00000163710	26577	3_135196598_G_A	3	135196598	G	A								PCOLCE2	0.4573	0.06849	2.44006e-11	35361	6081_52	SomaScan v4
Q9UKZ9	PCOLCE2	8739	ENSG00000163710	26577	3_135361266_G_T	3	135361266	G	T								PCOLCE2	0.4594	0.068612	2.14684e-11	35361	6081_52	SomaScan v4
Q9UKZ9	PCOLCE2	8739	ENSG00000163710	26577	3_135768737_C_T	3	135768737	C	T								PCOLCE2	-0.2777	0.04794	6.92899e-09	35359	6081_52	SomaScan v4
Q9UKZ9	PCOLCE2	8739	ENSG00000163710	26577	3_138743717_T_C	3	138743717	T	C								PCOLCE2	-0.5541	0.083475	3.182e-11	35362	6081_52	SomaScan v4
Q9UKZ9	PCOLCE2	8739	ENSG00000163710	26577	3_139098520_C_T	3	139098520	C	T								PCOLCE2	-0.1425	0.025748	3.12198e-08	35362	6081_52	SomaScan v4
Q9UKZ9	PCOLCE2	8739	ENSG00000163710	26577	3_139136977_G_A	3	139136977	G	A								PCOLCE2	0.3498	0.053041	4.255e-11	35362	6081_52	SomaScan v4
Q9UKZ9	PCOLCE2	8739	ENSG00000163710	26577	3_139315001_T_C	3	139315001	T	C								PCOLCE2	-0.1718	0.022922	6.62369e-14	35361	6081_52	SomaScan v4
Q9UKZ9	PCOLCE2	8739	ENSG00000163710	26577	3_139431552_A_T	3	139431552	A	T								PCOLCE2	0.3363	0.049762	1.39798e-11	35364	6081_52	SomaScan v4
Q9UKZ9	PCOLCE2	8739	ENSG00000163710	26577	3_140236865_A_G	3	140236865	A	G								PCOLCE2	-0.142	0.021964	1.012e-10	35360	6081_52	SomaScan v4
Q9UKZ9	PCOLCE2	8739	ENSG00000163710	26577	3_140382845_A_G	3	140382845	A	G								PCOLCE2	0.5441	0.072822	7.91954e-14	35365	6081_52	SomaScan v4
Q9UKZ9	PCOLCE2	8739	ENSG00000163710	26577	3_140446055_C_T	3	140446055	C	T								PCOLCE2	0.4689	0.057731	4.57826e-16	35365	6081_52	SomaScan v4
Q9UKZ9	PCOLCE2	8739	ENSG00000163710	26577	3_140490529_G_A	3	140490529	G	A								PCOLCE2	0.4219	0.069303	1.14501e-09	35369	6081_52	SomaScan v4
Q9UKZ9	PCOLCE2	8739	ENSG00000163710	26577	3_140834872_A_G	3	140834872	A	G								PCOLCE2	0.0845	0.008598	8.56052e-23	35364	6081_52	SomaScan v4
Q9UKZ9	PCOLCE2	8739	ENSG00000163710	26577	3_141378428_T_C	3	141378428	T	C								PCOLCE2	0.4108	0.073527	2.30898e-08	35366	6081_52	SomaScan v4
Q9UKZ9	PCOLCE2	8739	ENSG00000163710	26577	3_141626449_A_G	3	141626449	A	G								PCOLCE2	0.3552	0.062212	1.133e-08	35366	6081_52	SomaScan v4
Q9UKZ9	PCOLCE2	8739	ENSG00000163710	26577	3_141640471_C_T	3	141640471	C	T								PCOLCE2	-0.3938	0.064105	8.09301e-10	35365	6081_52	SomaScan v4
Q9UKZ9	PCOLCE2	8739	ENSG00000163710	26577	3_141700851_G_A	3	141700851	G	A								PCOLCE2	-0.1405	0.022262	2.76898e-10	35365	6081_52	SomaScan v4
Q9UKZ9	PCOLCE2	8739	ENSG00000163710	26577	3_141707254_T_G	3	141707254	T	G								PCOLCE2	0.2348	0.019182	1.87888e-34	35365	6081_52	SomaScan v4
Q9UKZ9	PCOLCE2	8739	ENSG00000163710	26577	3_141718649_A_T	3	141718649	A	T								PCOLCE2	-0.4479	0.042816	1.30407e-25	35365	6081_52	SomaScan v4
Q9UKZ9	PCOLCE2	8739	ENSG00000163710	26577	3_141741763_A_G	3	141741763	A	G								PCOLCE2	-0.2274	0.040049	1.36201e-08	35365	6081_52	SomaScan v4
Q9UKZ9	PCOLCE2	8739	ENSG00000163710	26577	3_141769534_G_A	3	141769534	G	A								PCOLCE2	-0.3089	0.056613	4.86004e-08	35365	6081_52	SomaScan v4
Q9UKZ9	PCOLCE2	8739	ENSG00000163710	26577	3_141775338_G_T	3	141775338	G	T								PCOLCE2	0.5514	0.097707	1.66702e-08	35365	6081_52	SomaScan v4
Q9UKZ9	PCOLCE2	8739	ENSG00000163710	26577	3_141801032_C_T	3	141801032	C	T								PCOLCE2	0.171	0.018139	4.22085e-21	35365	6081_52	SomaScan v4
Q9UKZ9	PCOLCE2	8739	ENSG00000163710	26577	3_141805194_T_C	3	141805194	T	C								PCOLCE2	-0.4154	0.037669	2.81125e-28	35365	6081_52	SomaScan v4
Q9UKZ9	PCOLCE2	8739	ENSG00000163710	26577	3_143864679_G_A	3	143864679	G	A								PCOLCE2	0.3584	0.057173	3.63999e-10	35365	6081_52	SomaScan v4
Q9UKZ9	PCOLCE2	8739	ENSG00000163710	26577	3_143873640_C_T	3	143873640	C	T								PCOLCE2	-0.1339	0.021497	4.705e-10	35365	6081_52	SomaScan v4
Q9UKZ9	PCOLCE2	8739	ENSG00000163710	26577	3_143919501_C_A	3	143919501	C	A								PCOLCE2	-0.2743	0.035359	8.66164e-15	35366	6081_52	SomaScan v4
Q9UKZ9	PCOLCE2	8739	ENSG00000163710	26577	3_143938383_A_G	3	143938383	A	G								PCOLCE2	0.1329	0.023539	1.64199e-08	35366	6081_52	SomaScan v4
Q9UKZ9	PCOLCE2	8739	ENSG00000163710	26577	3_144013296_T_C	3	144013296	T	C								PCOLCE2	0.3302	0.032723	6.07855e-24	35366	6081_52	SomaScan v4
Q9UKZ9	PCOLCE2	8739	ENSG00000163710	26577	3_144463769_A_T	3	144463769	A	T								PCOLCE2	-0.4538	0.045416	1.65196e-23	35369	6081_52	SomaScan v4
Q9UKZ9	PCOLCE2	8739	ENSG00000163710	26577	3_144813347_G_A	3	144813347	G	A								PCOLCE2	0.2345	0.042556	3.57998e-08	35368	6081_52	SomaScan v4
Q9UKZ9	PCOLCE2	8739	ENSG00000163710	26577	3_145011091_T_C	3	145011091	T	C								PCOLCE2	-0.2109	0.03077	7.18125e-12	35356	6081_52	SomaScan v4
Q9UKZ9	PCOLCE2	8739	ENSG00000163710	26577	3_145188460_C_T	3	145188460	C	T								PCOLCE2	-0.2417	0.028253	1.18005e-17	35357	6081_52	SomaScan v4
Q9UKZ9	PCOLCE2	8739	ENSG00000163710	26577	3_145288327_T_A	3	145288327	T	A								PCOLCE2	-0.2799	0.050013	2.18701e-08	35358	6081_52	SomaScan v4
Q9UKZ9	PCOLCE2	8739	ENSG00000163710	26577	3_145399340_G_T	3	145399340	G	T								PCOLCE2	-0.1825	0.031867	1.02301e-08	35359	6081_52	SomaScan v4
Q9UKZ9	PCOLCE2	8739	ENSG00000163710	26577	3_145437370_A_G	3	145437370	A	G								PCOLCE2	0.2997	0.054796	4.517e-08	35359	6081_52	SomaScan v4
Q9UKZ9	PCOLCE2	8739	ENSG00000163710	26577	3_146192753_C_T	3	146192753	C	T								PCOLCE2	-0.3422	0.050145	8.84097e-12	35351	6081_52	SomaScan v4
Q9UKZ9	PCOLCE2	8739	ENSG00000163710	26577	3_146593388_G_A	3	146593388	G	A								PCOLCE2	-0.372	0.053686	4.23253e-12	35353	6081_52	SomaScan v4
Q9UKZ9	PCOLCE2	8739	ENSG00000163710	26577	3_146910927_G_A	3	146910927	G	A								PCOLCE2	-0.3759	0.055	8.22811e-12	35352	6081_52	SomaScan v4
Q9UKZ9	PCOLCE2	8739	ENSG00000163710	26577	3_147694559_G_A	3	147694559	G	A								PCOLCE2	0.1077	0.017355	5.44402e-10	35348	6081_52	SomaScan v4
Q9UKZ9	PCOLCE2	8739	ENSG00000163710	26577	3_147934537_C_T	3	147934537	C	T								PCOLCE2	0.1491	0.025776	7.27194e-09	35350	6081_52	SomaScan v4
Q9UKZ9	PCOLCE2	8739	ENSG00000163710	26577	3_148629758_A_G	3	148629758	A	G								PCOLCE2	-0.3817	0.054503	2.50092e-12	35352	6081_52	SomaScan v4
Q9UKZ9	PCOLCE2	8739	ENSG00000163710	26577	5_72828783_A_G	5	72828783	A	G								PCOLCE2	0.0577	0.009005	1.47999e-10	35355	6081_52	SomaScan v4
Q9UKZ9	PCOLCE2	8739	ENSG00000163710	26577	6_130005567_C_T	6	130005567	C	T								PCOLCE2	-0.0571	0.008417	1.16708e-11	35366	6081_52	SomaScan v4
Q9UKZ9	PCOLCE2	8739	ENSG00000163710	26577	9_127956218_T_C	9	127956218	T	C								PCOLCE2	0.0727	0.012944	1.948e-08	35355	6081_52	SomaScan v4
P29120	PCSK1	8743	ENSG00000175426	5122	5_100007513_A_G	5	100007513	A	G								PCSK1	0.2492	0.032449	1.59404e-14	35341	13388_57	SomaScan v4
P29120	PCSK1	8743	ENSG00000175426	5122	5_100147563_T_C	5	100147563	T	C								PCSK1	-0.455	0.080392	1.516e-08	35341	13388_57	SomaScan v4
P29120	PCSK1	8743	ENSG00000175426	5122	5_100403396_C_T	5	100403396	C	T								PCSK1	-0.2407	0.033602	7.87227e-13	35342	13388_57	SomaScan v4
P29120	PCSK1	8743	ENSG00000175426	5122	5_100552123_G_A	5	100552123	G	A								PCSK1	-0.1716	0.025307	1.19509e-11	35342	13388_57	SomaScan v4
P29120	PCSK1	8743	ENSG00000175426	5122	5_100741422_C_T	5	100741422	C	T								PCSK1	-0.4821	0.03882	2.06681e-35	35342	13388_57	SomaScan v4
P29120	PCSK1	8743	ENSG00000175426	5122	5_100755190_T_C	5	100755190	T	C								PCSK1	-0.3628	0.056937	1.86599e-10	35342	13388_57	SomaScan v4
P29120	PCSK1	8743	ENSG00000175426	5122	5_101169370_A_G	5	101169370	A	G								PCSK1	-0.4731	0.04811	8.05193e-23	35342	13388_57	SomaScan v4
P29120	PCSK1	8743	ENSG00000175426	5122	5_101242825_G_A	5	101242825	G	A								PCSK1	-0.4526	0.065177	3.80715e-12	35342	13388_57	SomaScan v4
P29120	PCSK1	8743	ENSG00000175426	5122	5_101358553_A_T	5	101358553	A	T								PCSK1	-0.1688	0.019803	1.54419e-17	35343	13388_57	SomaScan v4
P29120	PCSK1	8743	ENSG00000175426	5122	5_101462456_A_G	5	101462456	A	G								PCSK1	-0.2463	0.0398	6.07505e-10	35343	13388_57	SomaScan v4
P29120	PCSK1	8743	ENSG00000175426	5122	5_101538230_G_A	5	101538230	G	A								PCSK1	-0.368	0.065116	1.591e-08	35344	13388_57	SomaScan v4
P29120	PCSK1	8743	ENSG00000175426	5122	5_101896451_A_G	5	101896451	A	G								PCSK1	-0.5736	0.065207	1.41091e-18	35340	13388_57	SomaScan v4
P29120	PCSK1	8743	ENSG00000175426	5122	5_101977688_T_G	5	101977688	T	G								PCSK1	-0.453	0.052118	3.56615e-18	35340	13388_57	SomaScan v4
P29120	PCSK1	8743	ENSG00000175426	5122	5_102199417_C_A	5	102199417	C	A								PCSK1	0.1961	0.033801	6.57007e-09	35338	13388_57	SomaScan v4
P29120	PCSK1	8743	ENSG00000175426	5122	5_102510006_G_A	5	102510006	G	A								PCSK1	-0.2769	0.033393	1.11301e-16	35337	13388_57	SomaScan v4
P29120	PCSK1	8743	ENSG00000175426	5122	5_102784651_A_G	5	102784651	A	G								PCSK1	0.1765	0.030913	1.133e-08	35337	13388_57	SomaScan v4
P29120	PCSK1	8743	ENSG00000175426	5122	5_103337521_C_T	5	103337521	C	T								PCSK1	-0.2651	0.035432	7.31981e-14	35337	13388_57	SomaScan v4
P29120	PCSK1	8743	ENSG00000175426	5122	5_103404395_C_T	5	103404395	C	T								PCSK1	-0.3574	0.040478	1.05196e-18	35337	13388_57	SomaScan v4
P29120	PCSK1	8743	ENSG00000175426	5122	5_103580319_A_C	5	103580319	A	C								PCSK1	-0.5233	0.050483	3.54732e-25	35337	13388_57	SomaScan v4
P29120	PCSK1	8743	ENSG00000175426	5122	5_103621960_C_T	5	103621960	C	T								PCSK1	-0.4401	0.072139	1.05599e-09	35338	13388_57	SomaScan v4
P29120	PCSK1	8743	ENSG00000175426	5122	5_103641223_T_A	5	103641223	T	A								PCSK1	0.1686	0.022427	5.57442e-14	35337	13388_57	SomaScan v4
P29120	PCSK1	8743	ENSG00000175426	5122	5_103713865_C_T	5	103713865	C	T								PCSK1	0.2796	0.04454	3.43898e-10	35337	13388_57	SomaScan v4
P29120	PCSK1	8743	ENSG00000175426	5122	5_103869589_T_C	5	103869589	T	C								PCSK1	-0.0781	0.010026	6.70193e-15	35338	13388_57	SomaScan v4
P29120	PCSK1	8743	ENSG00000175426	5122	5_104207591_T_C	5	104207591	T	C								PCSK1	-0.2412	0.041704	7.30903e-09	35335	13388_57	SomaScan v4
P29120	PCSK1	8743	ENSG00000175426	5122	5_104335278_A_G	5	104335278	A	G								PCSK1	-0.2459	0.035213	2.8827e-12	35332	13388_57	SomaScan v4
P29120	PCSK1	8743	ENSG00000175426	5122	5_104571993_C_T	5	104571993	C	T								PCSK1	-0.2854	0.043155	3.75578e-11	35333	13388_57	SomaScan v4
P29120	PCSK1	8743	ENSG00000175426	5122	5_104797948_T_C	5	104797948	T	C								PCSK1	0.2754	0.046023	2.17701e-09	35333	13388_57	SomaScan v4
P29120	PCSK1	8743	ENSG00000175426	5122	5_104874333_C_T	5	104874333	C	T								PCSK1	-0.2837	0.05177	4.25197e-08	35333	13388_57	SomaScan v4
P29120	PCSK1	8743	ENSG00000175426	5122	5_105272771_T_A	5	105272771	T	A								PCSK1	-0.3145	0.044913	2.51478e-12	35334	13388_57	SomaScan v4
P29120	PCSK1	8743	ENSG00000175426	5122	5_105810035_C_T	5	105810035	C	T								PCSK1	-0.312	0.051903	1.842e-09	35338	13388_57	SomaScan v4
P29120	PCSK1	8743	ENSG00000175426	5122	5_105877979_C_T	5	105877979	C	T								PCSK1	-0.2414	0.030798	4.57193e-15	35338	13388_57	SomaScan v4
P29120	PCSK1	8743	ENSG00000175426	5122	5_106937119_A_T	5	106937119	A	T								PCSK1	-0.0753	0.010654	1.57616e-12	35338	13388_57	SomaScan v4
P29120	PCSK1	8743	ENSG00000175426	5122	5_107088121_A_T	5	107088121	A	T								PCSK1	-0.3303	0.058838	1.98002e-08	35340	13388_57	SomaScan v4
P29120	PCSK1	8743	ENSG00000175426	5122	5_107431229_C_A	5	107431229	C	A								PCSK1	-0.3184	0.044301	6.6115e-13	35345	13388_57	SomaScan v4
P29120	PCSK1	8743	ENSG00000175426	5122	5_107486425_T_C	5	107486425	T	C								PCSK1	-0.343	0.047413	4.68058e-13	35343	13388_57	SomaScan v4
P29120	PCSK1	8743	ENSG00000175426	5122	5_107777632_T_A	5	107777632	T	A								PCSK1	-0.0592	0.009098	7.67892e-11	35350	13388_57	SomaScan v4
P29120	PCSK1	8743	ENSG00000175426	5122	5_109119936_A_G	5	109119936	A	G								PCSK1	-0.4538	0.079889	1.344e-08	35346	13388_57	SomaScan v4
P29120	PCSK1	8743	ENSG00000175426	5122	5_81391754_G_T	5	81391754	G	T								PCSK1	-0.0809	0.013578	2.548e-09	35333	13388_57	SomaScan v4
P29120	PCSK1	8743	ENSG00000175426	5122	5_82800857_T_C	5	82800857	T	C								PCSK1	-0.3457	0.063027	4.13599e-08	35339	13388_57	SomaScan v4
P29120	PCSK1	8743	ENSG00000175426	5122	5_83575838_A_T	5	83575838	A	T								PCSK1	-0.0574	0.008604	2.53396e-11	35336	13388_57	SomaScan v4
P29120	PCSK1	8743	ENSG00000175426	5122	5_83872907_C_A	5	83872907	C	A								PCSK1	-0.207	0.036871	1.97501e-08	35336	13388_57	SomaScan v4
P29120	PCSK1	8743	ENSG00000175426	5122	5_85809112_G_A	5	85809112	G	A								PCSK1	-0.3418	0.058599	5.44904e-09	35338	13388_57	SomaScan v4
P29120	PCSK1	8743	ENSG00000175426	5122	5_86309960_G_A	5	86309960	G	A								PCSK1	-0.2892	0.045831	2.78702e-10	35339	13388_57	SomaScan v4
P29120	PCSK1	8743	ENSG00000175426	5122	5_86503453_T_C	5	86503453	T	C								PCSK1	-0.3005	0.041614	5.15347e-13	35339	13388_57	SomaScan v4
P29120	PCSK1	8743	ENSG00000175426	5122	5_86868709_T_C	5	86868709	T	C								PCSK1	-0.4226	0.076234	2.96497e-08	35338	13388_57	SomaScan v4
P29120	PCSK1	8743	ENSG00000175426	5122	5_87199973_G_A	5	87199973	G	A								PCSK1	-0.2708	0.047858	1.52799e-08	35336	13388_57	SomaScan v4
P29120	PCSK1	8743	ENSG00000175426	5122	5_87558901_G_A	5	87558901	G	A								PCSK1	0.2166	0.036424	2.73798e-09	35339	13388_57	SomaScan v4
P29120	PCSK1	8743	ENSG00000175426	5122	5_87874571_A_G	5	87874571	A	G								PCSK1	-0.154	0.021527	8.43141e-13	35340	13388_57	SomaScan v4
P29120	PCSK1	8743	ENSG00000175426	5122	5_88531129_T_G	5	88531129	T	G								PCSK1	-0.2232	0.037356	2.30202e-09	35334	13388_57	SomaScan v4
P29120	PCSK1	8743	ENSG00000175426	5122	5_88918205_A_T	5	88918205	A	T								PCSK1	-0.4267	0.066506	1.39901e-10	35339	13388_57	SomaScan v4
P29120	PCSK1	8743	ENSG00000175426	5122	5_89131459_G_T	5	89131459	G	T								PCSK1	0.1794	0.025417	1.68694e-12	35348	13388_57	SomaScan v4
P29120	PCSK1	8743	ENSG00000175426	5122	5_89397107_T_G	5	89397107	T	G								PCSK1	-0.337	0.038816	3.88597e-18	35338	13388_57	SomaScan v4
P29120	PCSK1	8743	ENSG00000175426	5122	5_89542710_G_A	5	89542710	G	A								PCSK1	-0.5952	0.102199	5.74804e-09	35337	13388_57	SomaScan v4
P29120	PCSK1	8743	ENSG00000175426	5122	5_89560000_G_T	5	89560000	G	T								PCSK1	-0.2076	0.024194	9.42106e-18	35338	13388_57	SomaScan v4
P29120	PCSK1	8743	ENSG00000175426	5122	5_89659693_G_A	5	89659693	G	A								PCSK1	-0.3655	0.056712	1.15699e-10	35336	13388_57	SomaScan v4
P29120	PCSK1	8743	ENSG00000175426	5122	5_90155949_A_G	5	90155949	A	G								PCSK1	-0.1772	0.022643	5.03849e-15	35340	13388_57	SomaScan v4
P29120	PCSK1	8743	ENSG00000175426	5122	5_90194459_T_C	5	90194459	T	C								PCSK1	-0.5293	0.091825	8.202e-09	35339	13388_57	SomaScan v4
P29120	PCSK1	8743	ENSG00000175426	5122	5_90276831_A_C	5	90276831	A	C								PCSK1	-0.2268	0.033091	7.18787e-12	35339	13388_57	SomaScan v4
P29120	PCSK1	8743	ENSG00000175426	5122	5_90692051_A_C	5	90692051	A	C								PCSK1	-0.1419	0.023781	2.41802e-09	35338	13388_57	SomaScan v4
P29120	PCSK1	8743	ENSG00000175426	5122	5_90768689_C_T	5	90768689	C	T								PCSK1	-0.4466	0.068296	6.18728e-11	35336	13388_57	SomaScan v4
P29120	PCSK1	8743	ENSG00000175426	5122	5_90999205_C_T	5	90999205	C	T								PCSK1	0.242	0.039537	9.31108e-10	35337	13388_57	SomaScan v4
P29120	PCSK1	8743	ENSG00000175426	5122	5_91178680_C_T	5	91178680	C	T								PCSK1	-0.1575	0.02133	1.53709e-13	35334	13388_57	SomaScan v4
P29120	PCSK1	8743	ENSG00000175426	5122	5_91410626_C_T	5	91410626	C	T								PCSK1	-0.5448	0.099806	4.79999e-08	35334	13388_57	SomaScan v4
P29120	PCSK1	8743	ENSG00000175426	5122	5_91569046_G_T	5	91569046	G	T								PCSK1	-0.2311	0.033648	6.50279e-12	35333	13388_57	SomaScan v4
P29120	PCSK1	8743	ENSG00000175426	5122	5_91653399_A_G	5	91653399	A	G								PCSK1	0.291	0.04977	5.00795e-09	35333	13388_57	SomaScan v4
P29120	PCSK1	8743	ENSG00000175426	5122	5_91716096_G_T	5	91716096	G	T								PCSK1	0.2366	0.038564	8.50609e-10	35333	13388_57	SomaScan v4
P29120	PCSK1	8743	ENSG00000175426	5122	5_91798522_T_C	5	91798522	T	C								PCSK1	-0.7063	0.123767	1.15199e-08	35335	13388_57	SomaScan v4
P29120	PCSK1	8743	ENSG00000175426	5122	5_91967145_A_G	5	91967145	A	G								PCSK1	-0.3552	0.039942	5.95799e-19	35334	13388_57	SomaScan v4
P29120	PCSK1	8743	ENSG00000175426	5122	5_92089954_C_T	5	92089954	C	T								PCSK1	-0.3035	0.047539	1.72302e-10	35336	13388_57	SomaScan v4
P29120	PCSK1	8743	ENSG00000175426	5122	5_92368920_C_T	5	92368920	C	T								PCSK1	-0.4616	0.083279	2.97598e-08	35335	13388_57	SomaScan v4
P29120	PCSK1	8743	ENSG00000175426	5122	5_92428011_C_T	5	92428011	C	T								PCSK1	-0.7387	0.121446	1.18299e-09	35335	13388_57	SomaScan v4
P29120	PCSK1	8743	ENSG00000175426	5122	5_92476370_A_T	5	92476370	A	T								PCSK1	-0.3123	0.034066	4.83727e-20	35333	13388_57	SomaScan v4
P29120	PCSK1	8743	ENSG00000175426	5122	5_92618659_G_A	5	92618659	G	A								PCSK1	-0.3766	0.061217	7.65896e-10	35331	13388_57	SomaScan v4
P29120	PCSK1	8743	ENSG00000175426	5122	5_92703352_G_A	5	92703352	G	A								PCSK1	-0.4011	0.039238	1.57616e-24	35334	13388_57	SomaScan v4
P29120	PCSK1	8743	ENSG00000175426	5122	5_92732432_G_A	5	92732432	G	A								PCSK1	-0.3226	0.038213	3.11602e-17	35331	13388_57	SomaScan v4
P29120	PCSK1	8743	ENSG00000175426	5122	5_92869731_A_G	5	92869731	A	G								PCSK1	0.2062	0.037136	2.81598e-08	35336	13388_57	SomaScan v4
P29120	PCSK1	8743	ENSG00000175426	5122	5_92954882_G_T	5	92954882	G	T								PCSK1	-0.7314	0.11342	1.12899e-10	35337	13388_57	SomaScan v4
P29120	PCSK1	8743	ENSG00000175426	5122	5_93084983_A_G	5	93084983	A	G								PCSK1	0.0809	0.008263	1.24108e-22	35337	13388_57	SomaScan v4
P29120	PCSK1	8743	ENSG00000175426	5122	5_93313840_T_C	5	93313840	T	C								PCSK1	0.2841	0.047156	1.695e-09	35333	13388_57	SomaScan v4
P29120	PCSK1	8743	ENSG00000175426	5122	5_93314897_T_A	5	93314897	T	A								PCSK1	-0.4057	0.05305	2.05022e-14	35333	13388_57	SomaScan v4
P29120	PCSK1	8743	ENSG00000175426	5122	5_93317609_G_A	5	93317609	G	A								PCSK1	-0.2163	0.023823	1.08993e-19	35333	13388_57	SomaScan v4
P29120	PCSK1	8743	ENSG00000175426	5122	5_93409639_C_T	5	93409639	C	T								PCSK1	0.2391	0.039634	1.61202e-09	35334	13388_57	SomaScan v4
P29120	PCSK1	8743	ENSG00000175426	5122	5_93474851_G_A	5	93474851	G	A								PCSK1	-0.4621	0.066903	4.94766e-12	35335	13388_57	SomaScan v4
P29120	PCSK1	8743	ENSG00000175426	5122	5_93481830_T_C	5	93481830	T	C								PCSK1	0.2062	0.03053	1.43814e-11	35335	13388_57	SomaScan v4
P29120	PCSK1	8743	ENSG00000175426	5122	5_93535093_G_T	5	93535093	G	T								PCSK1	0.1789	0.023068	8.81252e-15	35335	13388_57	SomaScan v4
P29120	PCSK1	8743	ENSG00000175426	5122	5_93546528_T_C	5	93546528	T	C								PCSK1	-0.4831	0.041459	2.2269e-31	35335	13388_57	SomaScan v4
P29120	PCSK1	8743	ENSG00000175426	5122	5_93607160_C_T	5	93607160	C	T								PCSK1	-0.2739	0.030034	7.53182e-20	35335	13388_57	SomaScan v4
P29120	PCSK1	8743	ENSG00000175426	5122	5_93798205_A_G	5	93798205	A	G								PCSK1	-0.3166	0.053976	4.476e-09	35336	13388_57	SomaScan v4
P29120	PCSK1	8743	ENSG00000175426	5122	5_93830392_C_T	5	93830392	C	T								PCSK1	-0.5773	0.067938	1.93776e-17	35336	13388_57	SomaScan v4
P29120	PCSK1	8743	ENSG00000175426	5122	5_93837601_G_A	5	93837601	G	A								PCSK1	-0.4195	0.033962	4.75554e-35	35336	13388_57	SomaScan v4
P29120	PCSK1	8743	ENSG00000175426	5122	5_93869947_T_C	5	93869947	T	C								PCSK1	-0.5639	0.079277	1.13501e-12	35335	13388_57	SomaScan v4
P29120	PCSK1	8743	ENSG00000175426	5122	5_94121698_T_C	5	94121698	T	C								PCSK1	-0.3121	0.046385	1.71396e-11	35334	13388_57	SomaScan v4
P29120	PCSK1	8743	ENSG00000175426	5122	5_94177955_G_T	5	94177955	G	T								PCSK1	-0.6165	0.094091	5.67022e-11	35334	13388_57	SomaScan v4
P29120	PCSK1	8743	ENSG00000175426	5122	5_94255902_C_T	5	94255902	C	T								PCSK1	0.1703	0.020181	3.21292e-17	35334	13388_57	SomaScan v4
P29120	PCSK1	8743	ENSG00000175426	5122	5_94274075_A_G	5	94274075	A	G								PCSK1	-0.4698	0.068574	7.33331e-12	35335	13388_57	SomaScan v4
P29120	PCSK1	8743	ENSG00000175426	5122	5_94429801_C_T	5	94429801	C	T								PCSK1	-0.479	0.081946	5.05697e-09	35336	13388_57	SomaScan v4
P29120	PCSK1	8743	ENSG00000175426	5122	5_94459470_A_G	5	94459470	A	G								PCSK1	-0.4549	0.081907	2.79402e-08	35337	13388_57	SomaScan v4
P29120	PCSK1	8743	ENSG00000175426	5122	5_94484363_T_C	5	94484363	T	C								PCSK1	0.1543	0.027721	2.60501e-08	35336	13388_57	SomaScan v4
P29120	PCSK1	8743	ENSG00000175426	5122	5_94592770_T_C	5	94592770	T	C								PCSK1	-0.3233	0.054653	3.30803e-09	35337	13388_57	SomaScan v4
P29120	PCSK1	8743	ENSG00000175426	5122	5_94663373_G_A	5	94663373	G	A								PCSK1	0.251	0.045572	3.63396e-08	35338	13388_57	SomaScan v4
P29120	PCSK1	8743	ENSG00000175426	5122	5_94808483_A_G	5	94808483	A	G								PCSK1	-0.6612	0.097082	9.70733e-12	35338	13388_57	SomaScan v4
P29120	PCSK1	8743	ENSG00000175426	5122	5_94865839_T_C	5	94865839	T	C								PCSK1	-0.4101	0.031773	4.09826e-38	35338	13388_57	SomaScan v4
P29120	PCSK1	8743	ENSG00000175426	5122	5_94903527_A_C	5	94903527	A	C								PCSK1	-0.5266	0.07402	1.12512e-12	35338	13388_57	SomaScan v4
P29120	PCSK1	8743	ENSG00000175426	5122	5_94961567_T_C	5	94961567	T	C								PCSK1	-0.2566	0.034669	1.34803e-13	35337	13388_57	SomaScan v4
P29120	PCSK1	8743	ENSG00000175426	5122	5_94978735_A_G	5	94978735	A	G								PCSK1	-0.5167	0.041928	6.7655e-35	35337	13388_57	SomaScan v4
P29120	PCSK1	8743	ENSG00000175426	5122	5_95113247_G_A	5	95113247	G	A								PCSK1	-0.7544	0.132654	1.293e-08	35335	13388_57	SomaScan v4
P29120	PCSK1	8743	ENSG00000175426	5122	5_95213278_A_G	5	95213278	A	G								PCSK1	0.1379	0.008238	6.6604e-63	35338	13388_57	SomaScan v4
P29120	PCSK1	8743	ENSG00000175426	5122	5_95259152_C_T	5	95259152	C	T								PCSK1	-0.2949	0.043848	1.74904e-11	35338	13388_57	SomaScan v4
P29120	PCSK1	8743	ENSG00000175426	5122	5_95281633_T_G	5	95281633	T	G								PCSK1	-0.3426	0.054979	4.622e-10	35338	13388_57	SomaScan v4
P29120	PCSK1	8743	ENSG00000175426	5122	5_95304756_T_A	5	95304756	T	A								PCSK1	0.2701	0.045443	2.78702e-09	35338	13388_57	SomaScan v4
P29120	PCSK1	8743	ENSG00000175426	5122	5_95331601_G_A	5	95331601	G	A								PCSK1	-0.8044	0.117499	7.59277e-12	35337	13388_57	SomaScan v4
P29120	PCSK1	8743	ENSG00000175426	5122	5_95343266_G_A	5	95343266	G	A								PCSK1	-0.7231	0.086329	5.47268e-17	35337	13388_57	SomaScan v4
P29120	PCSK1	8743	ENSG00000175426	5122	5_95346121_T_C	5	95346121	T	C								PCSK1	-0.5444	0.067016	4.53002e-16	35337	13388_57	SomaScan v4
P29120	PCSK1	8743	ENSG00000175426	5122	5_97390937_T_A	5	97390937	T	A								PCSK1	-0.5713	0.070376	4.74679e-16	35340	13388_57	SomaScan v4
P29120	PCSK1	8743	ENSG00000175426	5122	5_97393740_G_A	5	97393740	G	A								PCSK1	-0.5929	0.038945	2.44906e-52	35340	13388_57	SomaScan v4
P29120	PCSK1	8743	ENSG00000175426	5122	5_97423757_G_A	5	97423757	G	A								PCSK1	-0.5449	0.055794	1.57109e-22	35340	13388_57	SomaScan v4
P29120	PCSK1	8743	ENSG00000175426	5122	5_97444113_A_T	5	97444113	A	T								PCSK1	-0.6561	0.069735	5.03269e-21	35340	13388_57	SomaScan v4
P29120	PCSK1	8743	ENSG00000175426	5122	5_97454181_C_T	5	97454181	C	T								PCSK1	0.2367	0.038415	7.20095e-10	35340	13388_57	SomaScan v4
P29120	PCSK1	8743	ENSG00000175426	5122	5_97457313_G_A	5	97457313	G	A								PCSK1	0.1425	0.022608	2.91702e-10	35340	13388_57	SomaScan v4
P29120	PCSK1	8743	ENSG00000175426	5122	5_97607575_T_G	5	97607575	T	G								PCSK1	0.2214	0.028413	6.58719e-15	35338	13388_57	SomaScan v4
P29120	PCSK1	8743	ENSG00000175426	5122	5_97621557_T_C	5	97621557	T	C								PCSK1	-0.6702	0.121017	3.05802e-08	35338	13388_57	SomaScan v4
P29120	PCSK1	8743	ENSG00000175426	5122	5_97633666_A_G	5	97633666	A	G								PCSK1	-0.3149	0.031645	2.49919e-23	35338	13388_57	SomaScan v4
P29120	PCSK1	8743	ENSG00000175426	5122	5_97661903_G_T	5	97661903	G	T								PCSK1	0.1692	0.022892	1.45512e-13	35337	13388_57	SomaScan v4
P29120	PCSK1	8743	ENSG00000175426	5122	5_97676432_T_A	5	97676432	T	A								PCSK1	-0.2997	0.040198	8.94953e-14	35336	13388_57	SomaScan v4
P29120	PCSK1	8743	ENSG00000175426	5122	5_97688008_T_C	5	97688008	T	C								PCSK1	0.2261	0.031976	1.53815e-12	35336	13388_57	SomaScan v4
P29120	PCSK1	8743	ENSG00000175426	5122	5_97688143_C_T	5	97688143	C	T								PCSK1	-0.2794	0.037538	9.83558e-14	35336	13388_57	SomaScan v4
P29120	PCSK1	8743	ENSG00000175426	5122	5_97690700_A_T	5	97690700	A	T								PCSK1	-0.5255	0.083469	3.059e-10	35336	13388_57	SomaScan v4
P29120	PCSK1	8743	ENSG00000175426	5122	5_97707944_T_C	5	97707944	T	C								PCSK1	0.3383	0.059866	1.59599e-08	35335	13388_57	SomaScan v4
P29120	PCSK1	8743	ENSG00000175426	5122	5_97710926_C_T	5	97710926	C	T								PCSK1	-0.2579	0.034432	6.8786e-14	35335	13388_57	SomaScan v4
P29120	PCSK1	8743	ENSG00000175426	5122	5_97715182_A_G	5	97715182	A	G								PCSK1	0.286	0.035354	5.98825e-16	35334	13388_57	SomaScan v4
P29120	PCSK1	8743	ENSG00000175426	5122	5_97721521_A_G	5	97721521	A	G								PCSK1	-0.523	0.081666	1.51199e-10	35334	13388_57	SomaScan v4
P29120	PCSK1	8743	ENSG00000175426	5122	5_97848316_T_C	5	97848316	T	C								PCSK1	-0.5526	0.078524	1.95884e-12	35338	13388_57	SomaScan v4
P29120	PCSK1	8743	ENSG00000175426	5122	5_97867219_T_C	5	97867219	T	C								PCSK1	-0.4726	0.04764	3.39703e-23	35338	13388_57	SomaScan v4
P29120	PCSK1	8743	ENSG00000175426	5122	5_97887604_G_T	5	97887604	G	T								PCSK1	-0.296	0.047738	5.626e-10	35338	13388_57	SomaScan v4
P29120	PCSK1	8743	ENSG00000175426	5122	5_97890673_A_G	5	97890673	A	G								PCSK1	-0.3971	0.038764	1.25806e-24	35338	13388_57	SomaScan v4
P29120	PCSK1	8743	ENSG00000175426	5122	5_97984880_T_C	5	97984880	T	C								PCSK1	-0.1868	0.018247	1.34586e-24	35336	13388_57	SomaScan v4
P29120	PCSK1	8743	ENSG00000175426	5122	5_98098551_T_C	5	98098551	T	C								PCSK1	-0.3109	0.030232	8.34257e-25	35339	13388_57	SomaScan v4
P29120	PCSK1	8743	ENSG00000175426	5122	5_98105560_C_T	5	98105560	C	T								PCSK1	-0.5311	0.063167	4.17254e-17	35339	13388_57	SomaScan v4
P29120	PCSK1	8743	ENSG00000175426	5122	5_98130660_A_T	5	98130660	A	T								PCSK1	-0.637	0.096828	4.74679e-11	35339	13388_57	SomaScan v4
P29120	PCSK1	8743	ENSG00000175426	5122	5_98363100_T_C	5	98363100	T	C								PCSK1	-0.5522	0.03817	1.96381e-47	35334	13388_57	SomaScan v4
P29120	PCSK1	8743	ENSG00000175426	5122	5_98435130_G_A	5	98435130	G	A								PCSK1	-0.4712	0.075086	3.48602e-10	35338	13388_57	SomaScan v4
P29120	PCSK1	8743	ENSG00000175426	5122	5_98630180_C_T	5	98630180	C	T								PCSK1	-0.2973	0.051718	9.007e-09	35339	13388_57	SomaScan v4
P29120	PCSK1	8743	ENSG00000175426	5122	5_98928166_C_A	5	98928166	C	A								PCSK1	-0.6436	0.09806	5.2626e-11	35340	13388_57	SomaScan v4
P29120	PCSK1	8743	ENSG00000175426	5122	5_98988045_T_C	5	98988045	T	C								PCSK1	-0.2965	0.038479	1.30407e-14	35339	13388_57	SomaScan v4
P29120	PCSK1	8743	ENSG00000175426	5122	5_99008077_C_T	5	99008077	C	T								PCSK1	-0.2964	0.042667	3.7368e-12	35339	13388_57	SomaScan v4
P29120	PCSK1	8743	ENSG00000175426	5122	5_99056714_A_G	5	99056714	A	G								PCSK1	0.159	0.01485	9.43626e-27	35339	13388_57	SomaScan v4
P29120	PCSK1	8743	ENSG00000175426	5122	5_99100360_C_T	5	99100360	C	T								PCSK1	0.2188	0.036698	2.49e-09	35339	13388_57	SomaScan v4
P29120	PCSK1	8743	ENSG00000175426	5122	5_99188331_T_C	5	99188331	T	C								PCSK1	0.1871	0.033949	3.56303e-08	35339	13388_57	SomaScan v4
P29120	PCSK1	8743	ENSG00000175426	5122	5_99199217_G_A	5	99199217	G	A								PCSK1	-0.4349	0.044776	2.65705e-22	35339	13388_57	SomaScan v4
P29120	PCSK1	8743	ENSG00000175426	5122	5_99393712_C_T	5	99393712	C	T								PCSK1	-0.3943	0.053824	2.3752e-13	35339	13388_57	SomaScan v4
P29120	PCSK1	8743	ENSG00000175426	5122	5_99924118_C_T	5	99924118	C	T								PCSK1	-0.2221	0.023515	3.54813e-21	35338	13388_57	SomaScan v4
P29120	PCSK1	8743	ENSG00000175426	5122	5_99972580_T_A	5	99972580	T	A								PCSK1	0.1289	0.023157	2.60298e-08	35341	13388_57	SomaScan v4
Q9UHG2	PCSK1N	17301	ENSG00000102109	27344	1_196695521_C_T	1	196695521	C	T								PCSK1N	-0.064	0.008097	2.69588e-15	35338	9391_60	SomaScan v4
Q9UHG2	PCSK1N	17301	ENSG00000102109	27344	11_36989556_C_T	11	36989556	C	T								PCSK1N	0.8796	0.082563	1.6761e-26	35372	9391_60	SomaScan v4
Q9UHG2	PCSK1N	17301	ENSG00000102109	27344	11_39215098_T_A	11	39215098	T	A								PCSK1N	0.4789	0.08156	4.31201e-09	35364	9391_60	SomaScan v4
Q9UHG2	PCSK1N	17301	ENSG00000102109	27344	11_39581316_G_A	11	39581316	G	A								PCSK1N	0.3634	0.055703	6.85015e-11	35360	9391_60	SomaScan v4
Q9UHG2	PCSK1N	17301	ENSG00000102109	27344	11_40270550_A_T	11	40270550	A	T								PCSK1N	0.816	0.080646	4.58564e-24	35363	9391_60	SomaScan v4
Q9UHG2	PCSK1N	17301	ENSG00000102109	27344	11_41432840_C_A	11	41432840	C	A								PCSK1N	0.7236	0.076561	3.34734e-21	35363	9391_60	SomaScan v4
Q9UHG2	PCSK1N	17301	ENSG00000102109	27344	11_42799392_C_A	11	42799392	C	A								PCSK1N	0.8198	0.07636	6.89763e-27	35367	9391_60	SomaScan v4
Q9UHG2	PCSK1N	17301	ENSG00000102109	27344	11_44063298_A_T	11	44063298	A	T								PCSK1N	0.3986	0.067615	3.743e-09	35377	9391_60	SomaScan v4
Q9UHG2	PCSK1N	17301	ENSG00000102109	27344	11_44237958_G_A	11	44237958	G	A								PCSK1N	0.8458	0.07673	2.95869e-28	35377	9391_60	SomaScan v4
Q9UHG2	PCSK1N	17301	ENSG00000102109	27344	11_44397323_G_A	11	44397323	G	A								PCSK1N	0.5265	0.06115	7.30634e-18	35374	9391_60	SomaScan v4
Q9UHG2	PCSK1N	17301	ENSG00000102109	27344	11_44670350_G_A	11	44670350	G	A								PCSK1N	0.5604	0.064785	5.14517e-18	35368	9391_60	SomaScan v4
Q9UHG2	PCSK1N	17301	ENSG00000102109	27344	11_45046881_C_A	11	45046881	C	A								PCSK1N	0.2582	0.033277	8.55067e-15	35374	9391_60	SomaScan v4
Q9UHG2	PCSK1N	17301	ENSG00000102109	27344	11_45808910_C_T	11	45808910	C	T								PCSK1N	1.0808	0.086342	5.97861e-36	35376	9391_60	SomaScan v4
Q9UHG2	PCSK1N	17301	ENSG00000102109	27344	11_45980197_A_G	11	45980197	A	G								PCSK1N	0.6502	0.055332	6.99681e-32	35376	9391_60	SomaScan v4
Q9UHG2	PCSK1N	17301	ENSG00000102109	27344	11_49736614_C_T	11	49736614	C	T								PCSK1N	0.5597	0.066231	2.89401e-17	35364	9391_60	SomaScan v4
Q9UHG2	PCSK1N	17301	ENSG00000102109	27344	11_56221241_G_A	11	56221241	G	A								PCSK1N	0.5483	0.060677	1.61994e-19	35364	9391_60	SomaScan v4
Q9UHG2	PCSK1N	17301	ENSG00000102109	27344	11_58496010_T_C	11	58496010	T	C								PCSK1N	0.2717	0.034243	2.113e-15	35368	9391_60	SomaScan v4
Q9UHG2	PCSK1N	17301	ENSG00000102109	27344	11_58849541_G_A	11	58849541	G	A								PCSK1N	0.447	0.03949	1.05293e-29	35369	9391_60	SomaScan v4
Q9UHG2	PCSK1N	17301	ENSG00000102109	27344	11_59612582_G_A	11	59612582	G	A								PCSK1N	0.5392	0.053477	6.58415e-24	35372	9391_60	SomaScan v4
Q9UHG2	PCSK1N	17301	ENSG00000102109	27344	11_59892682_C_T	11	59892682	C	T								PCSK1N	0.8388	0.121107	4.32613e-12	35368	9391_60	SomaScan v4
Q9UHG2	PCSK1N	17301	ENSG00000102109	27344	11_59997417_T_C	11	59997417	T	C								PCSK1N	0.3514	0.049281	1e-12	35366	9391_60	SomaScan v4
Q9UHG2	PCSK1N	17301	ENSG00000102109	27344	11_60173027_C_T	11	60173027	C	T								PCSK1N	0.9616	0.083217	6.93585e-31	35376	9391_60	SomaScan v4
Q9UHG2	PCSK1N	17301	ENSG00000102109	27344	11_60555085_C_T	11	60555085	C	T								PCSK1N	0.1511	0.019425	7.34007e-15	35369	9391_60	SomaScan v4
Q9UHG2	PCSK1N	17301	ENSG00000102109	27344	11_60556467_C_T	11	60556467	C	T								PCSK1N	0.333	0.049929	2.56803e-11	35369	9391_60	SomaScan v4
Q9UHG2	PCSK1N	17301	ENSG00000102109	27344	11_60830022_C_T	11	60830022	C	T								PCSK1N	0.3609	0.055358	7.06155e-11	35370	9391_60	SomaScan v4
Q9UHG2	PCSK1N	17301	ENSG00000102109	27344	11_60837312_T_C	11	60837312	T	C								PCSK1N	0.5127	0.05115	1.20199e-23	35370	9391_60	SomaScan v4
Q9UHG2	PCSK1N	17301	ENSG00000102109	27344	11_61125202_G_A	11	61125202	G	A								PCSK1N	0.9471	0.105376	2.52232e-19	35368	9391_60	SomaScan v4
Q9UHG2	PCSK1N	17301	ENSG00000102109	27344	11_61286423_G_A	11	61286423	G	A								PCSK1N	0.5272	0.09602	4.00802e-08	35364	9391_60	SomaScan v4
Q9UHG2	PCSK1N	17301	ENSG00000102109	27344	11_61327839_G_A	11	61327839	G	A								PCSK1N	1.4618	0.048395	1.98153e-200	35365	9391_60	SomaScan v4
Q9UHG2	PCSK1N	17301	ENSG00000102109	27344	11_61424875_T_A	11	61424875	T	A								PCSK1N	1.1407	0.12191	8.21107e-21	35365	9391_60	SomaScan v4
Q9UHG2	PCSK1N	17301	ENSG00000102109	27344	11_61689331_C_T	11	61689331	C	T								PCSK1N	1.5463	0.041508	1e-199	35367	9391_60	SomaScan v4
Q9UHG2	PCSK1N	17301	ENSG00000102109	27344	11_61724548_C_T	11	61724548	C	T								PCSK1N	0.4103	0.045382	1.55096e-19	35367	9391_60	SomaScan v4
Q9UHG2	PCSK1N	17301	ENSG00000102109	27344	11_62022415_C_T	11	62022415	C	T								PCSK1N	0.0818	0.010009	3.01926e-16	35366	9391_60	SomaScan v4
Q9UHG2	PCSK1N	17301	ENSG00000102109	27344	11_62063119_T_C	11	62063119	T	C								PCSK1N	1.3297	0.076229	3.86545e-68	35365	9391_60	SomaScan v4
Q9UHG2	PCSK1N	17301	ENSG00000102109	27344	11_62270111_G_A	11	62270111	G	A								PCSK1N	0.0829	0.009264	3.59418e-19	35362	9391_60	SomaScan v4
Q9UHG2	PCSK1N	17301	ENSG00000102109	27344	11_62436980_A_C	11	62436980	A	C								PCSK1N	1.6267	0.030849	1e-199	35362	9391_60	SomaScan v4
Q9UHG2	PCSK1N	17301	ENSG00000102109	27344	11_62930341_G_T	11	62930341	G	T								PCSK1N	-0.0669	0.008608	7.73571e-15	35360	9391_60	SomaScan v4
Q9UHG2	PCSK1N	17301	ENSG00000102109	27344	11_63013105_A_G	11	63013105	A	G								PCSK1N	-0.048	0.008463	1.41501e-08	35359	9391_60	SomaScan v4
Q9UHG2	PCSK1N	17301	ENSG00000102109	27344	11_63602686_T_G	11	63602686	T	G								PCSK1N	0.0729	0.008103	2.31686e-19	35361	9391_60	SomaScan v4
Q9UHG2	PCSK1N	17301	ENSG00000102109	27344	11_64065527_T_C	11	64065527	T	C								PCSK1N	0.0976	0.009229	3.87882e-26	35363	9391_60	SomaScan v4
Q9UHG2	PCSK1N	17301	ENSG00000102109	27344	11_64280046_G_A	11	64280046	G	A								PCSK1N	1.9707	0.031155	1e-199	35366	9391_60	SomaScan v4
Q9UHG2	PCSK1N	17301	ENSG00000102109	27344	11_64711618_C_A	11	64711618	C	A								PCSK1N	0.3318	0.017191	5.2626e-83	35360	9391_60	SomaScan v4
Q9UHG2	PCSK1N	17301	ENSG00000102109	27344	11_65664716_A_T	11	65664716	A	T								PCSK1N	0.062	0.00865	7.64188e-13	35366	9391_60	SomaScan v4
Q9UHG2	PCSK1N	17301	ENSG00000102109	27344	11_66174814_A_G	11	66174814	A	G								PCSK1N	0.1196	0.011119	5.53732e-27	35366	9391_60	SomaScan v4
Q9UHG2	PCSK1N	17301	ENSG00000102109	27344	11_67447131_C_T	11	67447131	C	T								PCSK1N	1.5215	0.030185	1e-199	35361	9391_60	SomaScan v4
Q9UHG2	PCSK1N	17301	ENSG00000102109	27344	11_67726383_T_G	11	67726383	T	G								PCSK1N	0.1431	0.012194	8.39847e-32	35360	9391_60	SomaScan v4
Q9UHG2	PCSK1N	17301	ENSG00000102109	27344	11_67733871_T_A	11	67733871	T	A								PCSK1N	0.0579	0.008278	2.65583e-12	35358	9391_60	SomaScan v4
Q9UHG2	PCSK1N	17301	ENSG00000102109	27344	11_68055091_C_T	11	68055091	C	T								PCSK1N	0.3216	0.052793	1.11699e-09	35364	9391_60	SomaScan v4
Q9UHG2	PCSK1N	17301	ENSG00000102109	27344	11_68599539_C_T	11	68599539	C	T								PCSK1N	0.1113	0.011748	2.68473e-21	35365	9391_60	SomaScan v4
Q9UHG2	PCSK1N	17301	ENSG00000102109	27344	11_69041363_C_A	11	69041363	C	A								PCSK1N	-0.2792	0.019556	3.06196e-46	35355	9391_60	SomaScan v4
Q9UHG2	PCSK1N	17301	ENSG00000102109	27344	11_69429437_G_A	11	69429437	G	A								PCSK1N	0.4906	0.081501	1.749e-09	35366	9391_60	SomaScan v4
Q9UHG2	PCSK1N	17301	ENSG00000102109	27344	11_69540118_G_T	11	69540118	G	T								PCSK1N	0.1917	0.014891	6.36209e-38	35362	9391_60	SomaScan v4
Q9UHG2	PCSK1N	17301	ENSG00000102109	27344	11_69638738_G_A	11	69638738	G	A								PCSK1N	0.1151	0.013062	1.22914e-18	35361	9391_60	SomaScan v4
Q9UHG2	PCSK1N	17301	ENSG00000102109	27344	11_69846332_T_G	11	69846332	T	G								PCSK1N	0.1833	0.029328	4.10601e-10	35368	9391_60	SomaScan v4
Q9UHG2	PCSK1N	17301	ENSG00000102109	27344	11_69962820_A_G	11	69962820	A	G								PCSK1N	0.2329	0.027262	1.30888e-17	35365	9391_60	SomaScan v4
Q9UHG2	PCSK1N	17301	ENSG00000102109	27344	11_70110422_G_A	11	70110422	G	A								PCSK1N	0.5902	0.107387	3.88499e-08	35365	9391_60	SomaScan v4
Q9UHG2	PCSK1N	17301	ENSG00000102109	27344	11_70242789_A_G	11	70242789	A	G								PCSK1N	0.7914	0.073523	5.09448e-27	35368	9391_60	SomaScan v4
Q9UHG2	PCSK1N	17301	ENSG00000102109	27344	11_70537062_G_T	11	70537062	G	T								PCSK1N	0.5484	0.060119	7.38074e-20	35370	9391_60	SomaScan v4
Q9UHG2	PCSK1N	17301	ENSG00000102109	27344	11_70723160_A_G	11	70723160	A	G								PCSK1N	0.333	0.036079	2.71206e-20	35375	9391_60	SomaScan v4
Q9UHG2	PCSK1N	17301	ENSG00000102109	27344	11_70895842_A_G	11	70895842	A	G								PCSK1N	0.6417	0.067204	1.31613e-21	35373	9391_60	SomaScan v4
Q9UHG2	PCSK1N	17301	ENSG00000102109	27344	11_71101527_G_A	11	71101527	G	A								PCSK1N	0.9658	0.078674	1.22011e-34	35376	9391_60	SomaScan v4
Q9UHG2	PCSK1N	17301	ENSG00000102109	27344	11_71244795_C_T	11	71244795	C	T								PCSK1N	0.5178	0.090638	1.11099e-08	35374	9391_60	SomaScan v4
Q9UHG2	PCSK1N	17301	ENSG00000102109	27344	11_71272291_G_A	11	71272291	G	A								PCSK1N	0.3234	0.038837	8.28133e-17	35374	9391_60	SomaScan v4
Q9UHG2	PCSK1N	17301	ENSG00000102109	27344	11_73034012_C_A	11	73034012	C	A								PCSK1N	0.7369	0.118975	5.87503e-10	35370	9391_60	SomaScan v4
Q9UHG2	PCSK1N	17301	ENSG00000102109	27344	11_73094743_A_G	11	73094743	A	G								PCSK1N	0.2984	0.041793	9.33684e-13	35370	9391_60	SomaScan v4
Q9UHG2	PCSK1N	17301	ENSG00000102109	27344	11_74652598_G_T	11	74652598	G	T								PCSK1N	0.3923	0.054674	7.21772e-13	35370	9391_60	SomaScan v4
Q9UHG2	PCSK1N	17301	ENSG00000102109	27344	11_75081118_T_G	11	75081118	T	G								PCSK1N	0.4623	0.059093	5.14517e-15	35367	9391_60	SomaScan v4
Q9UHG2	PCSK1N	17301	ENSG00000102109	27344	11_75870880_T_A	11	75870880	T	A								PCSK1N	0.5306	0.094255	1.80801e-08	35372	9391_60	SomaScan v4
Q9UHG2	PCSK1N	17301	ENSG00000102109	27344	11_76736549_C_T	11	76736549	C	T								PCSK1N	0.2495	0.041714	2.21401e-09	35367	9391_60	SomaScan v4
Q9UHG2	PCSK1N	17301	ENSG00000102109	27344	11_76880117_A_G	11	76880117	A	G								PCSK1N	0.7287	0.074614	1.57181e-22	35366	9391_60	SomaScan v4
Q9UHG2	PCSK1N	17301	ENSG00000102109	27344	11_77393794_G_A	11	77393794	G	A								PCSK1N	0.3692	0.050576	2.88005e-13	35368	9391_60	SomaScan v4
Q9UHG2	PCSK1N	17301	ENSG00000102109	27344	11_77783545_G_T	11	77783545	G	T								PCSK1N	0.3456	0.051033	1.26911e-11	35368	9391_60	SomaScan v4
Q9UHG2	PCSK1N	17301	ENSG00000102109	27344	11_78277504_A_G	11	78277504	A	G								PCSK1N	0.3143	0.053292	3.68502e-09	35367	9391_60	SomaScan v4
Q9UHG2	PCSK1N	17301	ENSG00000102109	27344	11_79221653_C_T	11	79221653	C	T								PCSK1N	0.3501	0.063026	2.77799e-08	35364	9391_60	SomaScan v4
Q9UHG2	PCSK1N	17301	ENSG00000102109	27344	3_165787389_A_G	3	165787389	A	G								PCSK1N	-0.0553	0.008079	7.67361e-12	35338	9391_60	SomaScan v4
Q9UHG2	PCSK1N	17301	ENSG00000102109	27344	6_7242372_T_C	6	7242372	T	C								PCSK1N	0.0742	0.012449	2.51802e-09	35374	9391_60	SomaScan v4
Q9UHG2	PCSK1N	17301	ENSG00000102109	27344	X_42091206_G_A	X	42091206	G	A								PCSK1N	0.3779	0.048216	4.59198e-15	30421	9391_60	SomaScan v4
Q9UHG2	PCSK1N	17301	ENSG00000102109	27344	X_44283486_G_A	X	44283486	G	A								PCSK1N	0.3778	0.047936	3.23668e-15	30416	9391_60	SomaScan v4
Q9UHG2	PCSK1N	17301	ENSG00000102109	27344	X_45033677_C_T	X	45033677	C	T								PCSK1N	0.7508	0.110362	1.024e-11	30413	9391_60	SomaScan v4
Q9UHG2	PCSK1N	17301	ENSG00000102109	27344	X_45286298_C_T	X	45286298	C	T								PCSK1N	0.4343	0.047832	1.08893e-19	30403	9391_60	SomaScan v4
Q9UHG2	PCSK1N	17301	ENSG00000102109	27344	X_47024432_A_G	X	47024432	A	G								PCSK1N	0.464	0.044082	6.56448e-26	30413	9391_60	SomaScan v4
Q9UHG2	PCSK1N	17301	ENSG00000102109	27344	X_47265826_T_C	X	47265826	T	C								PCSK1N	0.4006	0.041649	6.68036e-22	30396	9391_60	SomaScan v4
Q9UHG2	PCSK1N	17301	ENSG00000102109	27344	X_47743707_T_A	X	47743707	T	A								PCSK1N	0.6299	0.052125	1.27497e-33	30406	9391_60	SomaScan v4
Q9UHG2	PCSK1N	17301	ENSG00000102109	27344	X_49920441_C_T	X	49920441	C	T								PCSK1N	0.6327	0.052042	5.22878e-34	30401	9391_60	SomaScan v4
Q9UHG2	PCSK1N	17301	ENSG00000102109	27344	X_50034177_A_G	X	50034177	A	G								PCSK1N	0.6019	0.085864	2.38397e-12	30401	9391_60	SomaScan v4
Q9UHG2	PCSK1N	17301	ENSG00000102109	27344	X_50184610_G_T	X	50184610	G	T								PCSK1N	0.7911	0.091699	6.29216e-18	30402	9391_60	SomaScan v4
Q9UHG2	PCSK1N	17301	ENSG00000102109	27344	X_53629383_T_G	X	53629383	T	G								PCSK1N	0.5231	0.056555	2.2558e-20	30414	9391_60	SomaScan v4
Q9UHG2	PCSK1N	17301	ENSG00000102109	27344	X_53729717_T_C	X	53729717	T	C								PCSK1N	0.6292	0.08818	9.64939e-13	30411	9391_60	SomaScan v4
Q9UHG2	PCSK1N	17301	ENSG00000102109	27344	X_54407945_G_A	X	54407945	G	A								PCSK1N	0.2359	0.041653	1.483e-08	30395	9391_60	SomaScan v4
Q9UHG2	PCSK1N	17301	ENSG00000102109	27344	X_54826524_C_A	X	54826524	C	A								PCSK1N	0.5107	0.057593	7.48859e-19	30406	9391_60	SomaScan v4
Q9UHG2	PCSK1N	17301	ENSG00000102109	27344	X_56766453_C_T	X	56766453	C	T								PCSK1N	0.6044	0.083914	5.90745e-13	30428	9391_60	SomaScan v4
Q9UHG2	PCSK1N	17301	ENSG00000102109	27344	X_64581817_C_T	X	64581817	C	T								PCSK1N	0.5494	0.081267	1.37594e-11	30421	9391_60	SomaScan v4
Q9UHG2	PCSK1N	17301	ENSG00000102109	27344	X_66711315_C_T	X	66711315	C	T								PCSK1N	0.4952	0.059067	5.12743e-17	30430	9391_60	SomaScan v4
Q9UHG2	PCSK1N	17301	ENSG00000102109	27344	X_68696498_A_C	X	68696498	A	C								PCSK1N	0.6316	0.085021	1.09597e-13	30395	9391_60	SomaScan v4
Q9UHG2	PCSK1N	17301	ENSG00000102109	27344	X_68713109_G_A	X	68713109	G	A								PCSK1N	0.1847	0.033174	2.58202e-08	30394	9391_60	SomaScan v4
Q9UHG2	PCSK1N	17301	ENSG00000102109	27344	X_69302937_C_T	X	69302937	C	T								PCSK1N	0.5789	0.088615	6.45654e-11	30442	9391_60	SomaScan v4
P16519	PCSK2	8744	ENSG00000125851	5126	1_196702851_T_C	1	196702851	T	C								PCSK2	-0.1081	0.008165	5.24687e-40	35339	15440_57	SomaScan v4
P16519	PCSK2	8744	ENSG00000125851	5126	1_196896455_C_T	1	196896455	C	T								PCSK2	0.0675	0.011856	1.245e-08	35338	15440_57	SomaScan v4
P16519	PCSK2	8744	ENSG00000125851	5126	11_58608893_G_A	11	58608893	G	A								PCSK2	-0.048	0.008323	8.05805e-09	35368	15440_57	SomaScan v4
P16519	PCSK2	8744	ENSG00000125851	5126	3_165768357_T_G	3	165768357	T	G								PCSK2	0.0774	0.010177	2.83465e-14	35339	15440_57	SomaScan v4
P16519	PCSK2	8744	ENSG00000125851	5126	1_196847013_A_G	1	196847013	A	G								PCSK2	0.0454	0.007923	1.00501e-08	35338	6117_4	SomaScan v4
P16519	PCSK2	8744	ENSG00000125851	5126	10_63607136_T_A	10	63607136	T	A								PCSK2	0.0449	0.008039	2.33798e-08	35350	6117_4	SomaScan v4
P16519	PCSK2	8744	ENSG00000125851	5126	9_92222861_A_G	9	92222861	A	G								PCSK2	-0.1091	0.00818	1.38995e-40	35359	6117_4	SomaScan v4
Q16549	PCSK7	8748	ENSG00000160613	9159	11_107819400_T_A	11	107819400	T	A								PCSK7	-0.218	0.039287	2.87402e-08	35355	4459_68	SomaScan v4
Q16549	PCSK7	8748	ENSG00000160613	9159	11_110033213_A_C	11	110033213	A	C								PCSK7	-0.2257	0.036178	4.41296e-10	35356	4459_68	SomaScan v4
Q16549	PCSK7	8748	ENSG00000160613	9159	11_111367980_A_G	11	111367980	A	G								PCSK7	0.2076	0.037985	4.622e-08	35364	4459_68	SomaScan v4
Q16549	PCSK7	8748	ENSG00000160613	9159	11_111473587_T_C	11	111473587	T	C								PCSK7	-0.2188	0.028604	2.01883e-14	35362	4459_68	SomaScan v4
Q16549	PCSK7	8748	ENSG00000160613	9159	11_112468147_T_C	11	112468147	T	C								PCSK7	-0.24	0.037008	8.86748e-11	35366	4459_68	SomaScan v4
Q16549	PCSK7	8748	ENSG00000160613	9159	11_112803138_A_G	11	112803138	A	G								PCSK7	-0.2824	0.046478	1.232e-09	35365	4459_68	SomaScan v4
Q16549	PCSK7	8748	ENSG00000160613	9159	11_112966628_T_G	11	112966628	T	G								PCSK7	-0.2095	0.03458	1.37499e-09	35362	4459_68	SomaScan v4
Q16549	PCSK7	8748	ENSG00000160613	9159	11_113025079_A_G	11	113025079	A	G								PCSK7	-0.2736	0.036229	4.28746e-14	35363	4459_68	SomaScan v4
Q16549	PCSK7	8748	ENSG00000160613	9159	11_113484619_T_A	11	113484619	T	A								PCSK7	-0.3274	0.059417	3.58402e-08	35366	4459_68	SomaScan v4
Q16549	PCSK7	8748	ENSG00000160613	9159	11_113563353_C_T	11	113563353	C	T								PCSK7	-0.1136	0.017404	6.70193e-11	35365	4459_68	SomaScan v4
Q16549	PCSK7	8748	ENSG00000160613	9159	11_113592473_C_T	11	113592473	C	T								PCSK7	-0.6041	0.095301	2.31499e-10	35365	4459_68	SomaScan v4
Q16549	PCSK7	8748	ENSG00000160613	9159	11_113917940_T_C	11	113917940	T	C								PCSK7	-0.166	0.029282	1.43599e-08	35366	4459_68	SomaScan v4
Q16549	PCSK7	8748	ENSG00000160613	9159	11_114089388_G_A	11	114089388	G	A								PCSK7	-0.6082	0.098191	5.863e-10	35362	4459_68	SomaScan v4
Q16549	PCSK7	8748	ENSG00000160613	9159	11_114153187_C_T	11	114153187	C	T								PCSK7	-0.182	0.032139	1.48799e-08	35368	4459_68	SomaScan v4
Q16549	PCSK7	8748	ENSG00000160613	9159	11_114171939_G_A	11	114171939	G	A								PCSK7	-0.1806	0.027208	3.18273e-11	35369	4459_68	SomaScan v4
Q16549	PCSK7	8748	ENSG00000160613	9159	11_114207543_C_T	11	114207543	C	T								PCSK7	0.1032	0.016615	5.25702e-10	35370	4459_68	SomaScan v4
Q16549	PCSK7	8748	ENSG00000160613	9159	11_114286046_T_C	11	114286046	T	C								PCSK7	-0.3424	0.059245	7.49497e-09	35369	4459_68	SomaScan v4
Q16549	PCSK7	8748	ENSG00000160613	9159	11_114316110_G_A	11	114316110	G	A								PCSK7	-0.1944	0.018419	4.84842e-26	35370	4459_68	SomaScan v4
Q16549	PCSK7	8748	ENSG00000160613	9159	11_114614351_C_T	11	114614351	C	T								PCSK7	0.2802	0.039805	1.93197e-12	35371	4459_68	SomaScan v4
Q16549	PCSK7	8748	ENSG00000160613	9159	11_114740195_C_A	11	114740195	C	A								PCSK7	-0.2214	0.036908	1.98999e-09	35370	4459_68	SomaScan v4
Q16549	PCSK7	8748	ENSG00000160613	9159	11_114894376_A_G	11	114894376	A	G								PCSK7	-0.1065	0.017151	5.30897e-10	35370	4459_68	SomaScan v4
Q16549	PCSK7	8748	ENSG00000160613	9159	11_115084374_G_A	11	115084374	G	A								PCSK7	0.0842	0.008294	3.25612e-24	35372	4459_68	SomaScan v4
Q16549	PCSK7	8748	ENSG00000160613	9159	11_115138600_C_T	11	115138600	C	T								PCSK7	0.3077	0.053919	1.15199e-08	35371	4459_68	SomaScan v4
Q16549	PCSK7	8748	ENSG00000160613	9159	11_115245310_A_T	11	115245310	A	T								PCSK7	-0.5736	0.097312	3.75898e-09	35367	4459_68	SomaScan v4
Q16549	PCSK7	8748	ENSG00000160613	9159	11_115247217_G_A	11	115247217	G	A								PCSK7	-0.3722	0.067764	3.96096e-08	35367	4459_68	SomaScan v4
Q16549	PCSK7	8748	ENSG00000160613	9159	11_115287872_A_C	11	115287872	A	C								PCSK7	-0.2559	0.03019	2.32381e-17	35376	4459_68	SomaScan v4
Q16549	PCSK7	8748	ENSG00000160613	9159	11_115443661_T_C	11	115443661	T	C								PCSK7	-0.361	0.052462	5.93335e-12	35377	4459_68	SomaScan v4
Q16549	PCSK7	8748	ENSG00000160613	9159	11_115619259_C_T	11	115619259	C	T								PCSK7	-0.5877	0.08746	1.8218e-11	35378	4459_68	SomaScan v4
Q16549	PCSK7	8748	ENSG00000160613	9159	11_115658266_C_T	11	115658266	C	T								PCSK7	-0.3148	0.037487	4.55827e-17	35377	4459_68	SomaScan v4
Q16549	PCSK7	8748	ENSG00000160613	9159	11_115693341_T_C	11	115693341	T	C								PCSK7	-0.3991	0.054393	2.17921e-13	35378	4459_68	SomaScan v4
Q16549	PCSK7	8748	ENSG00000160613	9159	11_115723505_G_A	11	115723505	G	A								PCSK7	0.2049	0.035411	7.19698e-09	35375	4459_68	SomaScan v4
Q16549	PCSK7	8748	ENSG00000160613	9159	11_115766887_C_T	11	115766887	C	T								PCSK7	-0.4742	0.046285	1.24194e-24	35375	4459_68	SomaScan v4
Q16549	PCSK7	8748	ENSG00000160613	9159	11_115789003_A_C	11	115789003	A	C								PCSK7	-0.5052	0.059688	2.58404e-17	35375	4459_68	SomaScan v4
Q16549	PCSK7	8748	ENSG00000160613	9159	11_115859993_G_A	11	115859993	G	A								PCSK7	-0.555	0.076813	4.99689e-13	35375	4459_68	SomaScan v4
Q16549	PCSK7	8748	ENSG00000160613	9159	11_115981775_C_T	11	115981775	C	T								PCSK7	-0.2635	0.038501	7.70016e-12	35375	4459_68	SomaScan v4
Q16549	PCSK7	8748	ENSG00000160613	9159	11_116025015_G_A	11	116025015	G	A								PCSK7	0.16	0.021202	4.46889e-14	35375	4459_68	SomaScan v4
Q16549	PCSK7	8748	ENSG00000160613	9159	11_116088602_C_A	11	116088602	C	A								PCSK7	-0.4488	0.039441	5.32721e-30	35373	4459_68	SomaScan v4
Q16549	PCSK7	8748	ENSG00000160613	9159	11_116100060_A_G	11	116100060	A	G								PCSK7	0.1085	0.010433	2.4837e-25	35374	4459_68	SomaScan v4
Q16549	PCSK7	8748	ENSG00000160613	9159	11_116163536_G_A	11	116163536	G	A								PCSK7	-0.4073	0.04596	7.85055e-19	35374	4459_68	SomaScan v4
Q16549	PCSK7	8748	ENSG00000160613	9159	11_116181319_G_A	11	116181319	G	A								PCSK7	-0.5484	0.053556	1.31613e-24	35371	4459_68	SomaScan v4
Q16549	PCSK7	8748	ENSG00000160613	9159	11_116185722_C_A	11	116185722	C	A								PCSK7	-0.2673	0.033448	1.33199e-15	35371	4459_68	SomaScan v4
Q16549	PCSK7	8748	ENSG00000160613	9159	11_116189690_G_A	11	116189690	G	A								PCSK7	-0.5173	0.080902	1.61399e-10	35372	4459_68	SomaScan v4
Q16549	PCSK7	8748	ENSG00000160613	9159	11_116190979_G_T	11	116190979	G	T								PCSK7	-0.3303	0.054935	1.826e-09	35372	4459_68	SomaScan v4
Q16549	PCSK7	8748	ENSG00000160613	9159	11_116194760_A_G	11	116194760	A	G								PCSK7	-0.1221	0.01533	1.65196e-15	35372	4459_68	SomaScan v4
Q16549	PCSK7	8748	ENSG00000160613	9159	11_116195136_C_T	11	116195136	C	T								PCSK7	-0.4731	0.05383	1.51286e-18	35371	4459_68	SomaScan v4
Q16549	PCSK7	8748	ENSG00000160613	9159	11_118248893_G_T	11	118248893	G	T								PCSK7	-0.5421	0.064082	2.68473e-17	35381	4459_68	SomaScan v4
Q16549	PCSK7	8748	ENSG00000160613	9159	11_118337690_C_T	11	118337690	C	T								PCSK7	-0.7826	0.112771	3.92916e-12	35381	4459_68	SomaScan v4
Q16549	PCSK7	8748	ENSG00000160613	9159	11_118350333_C_T	11	118350333	C	T								PCSK7	-0.3573	0.040835	2.13698e-18	35381	4459_68	SomaScan v4
Q16549	PCSK7	8748	ENSG00000160613	9159	11_118497061_A_G	11	118497061	A	G								PCSK7	-0.3268	0.025495	1.29688e-37	35381	4459_68	SomaScan v4
Q16549	PCSK7	8748	ENSG00000160613	9159	11_118641614_T_C	11	118641614	T	C								PCSK7	-0.5671	0.098056	7.31796e-09	35382	4459_68	SomaScan v4
Q16549	PCSK7	8748	ENSG00000160613	9159	11_118672428_C_A	11	118672428	C	A								PCSK7	-0.2022	0.032703	6.29202e-10	35382	4459_68	SomaScan v4
Q16549	PCSK7	8748	ENSG00000160613	9159	11_118734643_T_C	11	118734643	T	C								PCSK7	-0.1255	0.014608	8.60994e-18	35382	4459_68	SomaScan v4
Q16549	PCSK7	8748	ENSG00000160613	9159	11_118800615_T_G	11	118800615	T	G								PCSK7	-0.6457	0.091828	2.0408e-12	35382	4459_68	SomaScan v4
Q16549	PCSK7	8748	ENSG00000160613	9159	11_118847692_C_T	11	118847692	C	T								PCSK7	0.2018	0.030489	3.61993e-11	35381	4459_68	SomaScan v4
Q16549	PCSK7	8748	ENSG00000160613	9159	11_118888216_C_T	11	118888216	C	T								PCSK7	0.2336	0.03321	2.00586e-12	35376	4459_68	SomaScan v4
Q16549	PCSK7	8748	ENSG00000160613	9159	11_118931735_G_A	11	118931735	G	A								PCSK7	-0.3467	0.050973	1.03395e-11	35377	4459_68	SomaScan v4
Q16549	PCSK7	8748	ENSG00000160613	9159	11_118966699_C_T	11	118966699	C	T								PCSK7	-0.369	0.050185	1.94178e-13	35379	4459_68	SomaScan v4
Q16549	PCSK7	8748	ENSG00000160613	9159	11_119051364_C_T	11	119051364	C	T								PCSK7	-0.3208	0.027528	2.20293e-31	35380	4459_68	SomaScan v4
Q16549	PCSK7	8748	ENSG00000160613	9159	11_119149320_G_A	11	119149320	G	A								PCSK7	-0.2997	0.039958	6.36209e-14	35380	4459_68	SomaScan v4
Q16549	PCSK7	8748	ENSG00000160613	9159	11_119207481_C_T	11	119207481	C	T								PCSK7	-0.3088	0.042355	3.0839e-13	35380	4459_68	SomaScan v4
Q16549	PCSK7	8748	ENSG00000160613	9159	11_119228841_G_A	11	119228841	G	A								PCSK7	-0.3176	0.038354	1.22293e-16	35380	4459_68	SomaScan v4
Q16549	PCSK7	8748	ENSG00000160613	9159	11_119249670_T_C	11	119249670	T	C								PCSK7	-0.3079	0.03816	7.10395e-16	35380	4459_68	SomaScan v4
Q16549	PCSK7	8748	ENSG00000160613	9159	11_119320125_C_T	11	119320125	C	T								PCSK7	-0.242	0.036077	1.97424e-11	35378	4459_68	SomaScan v4
Q16549	PCSK7	8748	ENSG00000160613	9159	11_119343067_C_T	11	119343067	C	T								PCSK7	0.2094	0.03663	1.087e-08	35376	4459_68	SomaScan v4
Q16549	PCSK7	8748	ENSG00000160613	9159	11_119364261_A_T	11	119364261	A	T								PCSK7	0.2315	0.041258	2.01099e-08	35377	4459_68	SomaScan v4
Q16549	PCSK7	8748	ENSG00000160613	9159	11_119542344_G_T	11	119542344	G	T								PCSK7	-0.5493	0.08809	4.49801e-10	35377	4459_68	SomaScan v4
Q16549	PCSK7	8748	ENSG00000160613	9159	11_119548215_G_A	11	119548215	G	A								PCSK7	-0.3753	0.049532	3.53916e-14	35377	4459_68	SomaScan v4
Q16549	PCSK7	8748	ENSG00000160613	9159	11_119651403_C_T	11	119651403	C	T								PCSK7	-0.5271	0.074258	1.26415e-12	35377	4459_68	SomaScan v4
Q16549	PCSK7	8748	ENSG00000160613	9159	11_119747617_T_A	11	119747617	T	A								PCSK7	-0.3379	0.059958	1.74401e-08	35377	4459_68	SomaScan v4
Q16549	PCSK7	8748	ENSG00000160613	9159	11_119757239_A_G	11	119757239	A	G								PCSK7	-0.3709	0.054534	1.03705e-11	35377	4459_68	SomaScan v4
Q16549	PCSK7	8748	ENSG00000160613	9159	11_119763783_C_T	11	119763783	C	T								PCSK7	-0.1697	0.023712	8.26799e-13	35377	4459_68	SomaScan v4
Q16549	PCSK7	8748	ENSG00000160613	9159	11_119816247_G_A	11	119816247	G	A								PCSK7	-0.3279	0.038231	9.75888e-18	35377	4459_68	SomaScan v4
Q16549	PCSK7	8748	ENSG00000160613	9159	11_119819831_C_T	11	119819831	C	T								PCSK7	-0.2087	0.028059	1.024e-13	35377	4459_68	SomaScan v4
Q16549	PCSK7	8748	ENSG00000160613	9159	11_119930865_T_C	11	119930865	T	C								PCSK7	-0.4486	0.082246	4.91496e-08	35375	4459_68	SomaScan v4
Q16549	PCSK7	8748	ENSG00000160613	9159	11_120099179_T_C	11	120099179	T	C								PCSK7	0.18	0.026872	2.1062e-11	35374	4459_68	SomaScan v4
Q16549	PCSK7	8748	ENSG00000160613	9159	11_120103222_C_T	11	120103222	C	T								PCSK7	-0.4072	0.04284	1.99802e-21	35374	4459_68	SomaScan v4
Q16549	PCSK7	8748	ENSG00000160613	9159	11_120153212_T_C	11	120153212	T	C								PCSK7	-0.2347	0.038613	1.21501e-09	35373	4459_68	SomaScan v4
Q16549	PCSK7	8748	ENSG00000160613	9159	11_120284409_G_A	11	120284409	G	A								PCSK7	-0.1078	0.012619	1.31401e-17	35373	4459_68	SomaScan v4
Q16549	PCSK7	8748	ENSG00000160613	9159	11_120519884_T_G	11	120519884	T	G								PCSK7	0.1856	0.030187	7.826e-10	35364	4459_68	SomaScan v4
Q16549	PCSK7	8748	ENSG00000160613	9159	11_120542993_A_C	11	120542993	A	C								PCSK7	0.1376	0.017911	1.55919e-14	35376	4459_68	SomaScan v4
Q16549	PCSK7	8748	ENSG00000160613	9159	11_120583076_G_A	11	120583076	G	A								PCSK7	-0.1957	0.024746	2.60675e-15	35376	4459_68	SomaScan v4
Q16549	PCSK7	8748	ENSG00000160613	9159	11_120668055_C_T	11	120668055	C	T								PCSK7	-0.3832	0.058938	7.93963e-11	35375	4459_68	SomaScan v4
Q16549	PCSK7	8748	ENSG00000160613	9159	11_120748689_T_C	11	120748689	T	C								PCSK7	-0.1608	0.029087	3.23497e-08	35378	4459_68	SomaScan v4
Q16549	PCSK7	8748	ENSG00000160613	9159	11_120850370_T_C	11	120850370	T	C								PCSK7	0.1704	0.029387	6.68898e-09	35377	4459_68	SomaScan v4
Q16549	PCSK7	8748	ENSG00000160613	9159	11_120957501_A_T	11	120957501	A	T								PCSK7	-0.1267	0.022161	1.083e-08	35377	4459_68	SomaScan v4
Q16549	PCSK7	8748	ENSG00000160613	9159	11_120986433_G_A	11	120986433	G	A								PCSK7	-0.2581	0.043358	2.63603e-09	35377	4459_68	SomaScan v4
Q16549	PCSK7	8748	ENSG00000160613	9159	11_121221054_C_A	11	121221054	C	A								PCSK7	-0.2582	0.043269	2.41201e-09	35377	4459_68	SomaScan v4
Q16549	PCSK7	8748	ENSG00000160613	9159	11_121394034_T_C	11	121394034	T	C								PCSK7	-0.3495	0.058553	2.38798e-09	35376	4459_68	SomaScan v4
Q16549	PCSK7	8748	ENSG00000160613	9159	11_121782361_A_G	11	121782361	A	G								PCSK7	-0.1509	0.025103	1.842e-09	35370	4459_68	SomaScan v4
Q16549	PCSK7	8748	ENSG00000160613	9159	11_122745286_G_A	11	122745286	G	A								PCSK7	-0.1257	0.02017	4.60098e-10	35373	4459_68	SomaScan v4
Q16549	PCSK7	8748	ENSG00000160613	9159	17_7108935_C_T	17	7108935	C	T								PCSK7	0.2555	0.044604	1.01501e-08	35372	4459_68	SomaScan v4
Q8NBP7	PCSK9	20001	ENSG00000169174	255738	1_53905793_T_C	1	53905793	T	C								PCSK9	-0.5088	0.089537	1.327e-08	35366	5231_79	SomaScan v4
Q8NBP7	PCSK9	20001	ENSG00000169174	255738	1_56295974_A_G	1	56295974	A	G								PCSK9	-0.3652	0.056218	8.23759e-11	35365	5231_79	SomaScan v4
Q8NBP7	PCSK9	20001	ENSG00000169174	255738	1_56329898_A_G	1	56329898	A	G								PCSK9	-0.2522	0.042593	3.19801e-09	35365	5231_79	SomaScan v4
Q8NBP7	PCSK9	20001	ENSG00000169174	255738	1_56454277_G_A	1	56454277	G	A								PCSK9	-0.609	0.098724	6.88494e-10	35365	5231_79	SomaScan v4
Q8NBP7	PCSK9	20001	ENSG00000169174	255738	1_56582856_A_C	1	56582856	A	C								PCSK9	-0.234	0.040105	5.38803e-09	35365	5231_79	SomaScan v4
Q8NBP7	PCSK9	20001	ENSG00000169174	255738	1_56959695_G_A	1	56959695	G	A								PCSK9	-0.5694	0.086149	3.85567e-11	35371	5231_79	SomaScan v4
Q8NBP7	PCSK9	20001	ENSG00000169174	255738	1_56982894_T_C	1	56982894	T	C								PCSK9	-0.4888	0.082566	3.21699e-09	35370	5231_79	SomaScan v4
Q8NBP7	PCSK9	20001	ENSG00000169174	255738	1_57045438_C_T	1	57045438	C	T								PCSK9	-0.5522	0.084085	5.12743e-11	35370	5231_79	SomaScan v4
Q8NBP7	PCSK9	20001	ENSG00000169174	255738	1_57917299_C_T	1	57917299	C	T								PCSK9	-0.6166	0.093148	3.6033e-11	35367	5231_79	SomaScan v4
Q8NBP7	PCSK9	20001	ENSG00000169174	255738	1_58070828_G_A	1	58070828	G	A								PCSK9	0.4157	0.071022	4.82403e-09	35364	5231_79	SomaScan v4
Q8NBP7	PCSK9	20001	ENSG00000169174	255738	10_63444048_A_G	10	63444048	A	G								PCSK9	0.0517	0.008222	3.21299e-10	35351	5231_79	SomaScan v4
Q8NBP7	PCSK9	20001	ENSG00000169174	255738	11_61820833_A_G	11	61820833	A	G								PCSK9	0.0726	0.008385	4.80618e-18	35367	5231_79	SomaScan v4
Q8NBP7	PCSK9	20001	ENSG00000169174	255738	16_72045758_C_T	16	72045758	C	T								PCSK9	-0.0643	0.010706	1.90401e-09	35375	5231_79	SomaScan v4
Q8NBP7	PCSK9	20001	ENSG00000169174	255738	19_11079398_G_A	19	11079398	G	A								PCSK9	-0.0822	0.014403	1.148e-08	35379	5231_79	SomaScan v4
Q8NBP7	PCSK9	20001	ENSG00000169174	255738	2_21041028_G_A	2	21041028	G	A								PCSK9	-0.0644	0.008639	9.01156e-14	35373	5231_79	SomaScan v4
Q8NBP7	PCSK9	20001	ENSG00000169174	255738	2_27375230_T_C	2	27375230	T	C								PCSK9	-0.0531	0.0087	1.037e-09	35374	5231_79	SomaScan v4
Q00536	CDK16	8749	ENSG00000102225	5127	11_198986_T_C	11	198986	T	C								PCTK1	0.0451	0.008158	3.22797e-08	35352	16867_76	SomaScan v4
Q00536	CDK16	8749	ENSG00000102225	5127	15_70552457_T_C	15	70552457	T	C								PCTK1	-0.3764	0.058262	1.044e-10	35375	16867_76	SomaScan v4
Q00536	CDK16	8749	ENSG00000102225	5127	15_71140089_A_G	15	71140089	A	G								PCTK1	-0.2285	0.037211	8.21997e-10	35377	16867_76	SomaScan v4
Q00536	CDK16	8749	ENSG00000102225	5127	15_72479208_A_G	15	72479208	A	G								PCTK1	-0.4117	0.045218	8.63774e-20	35356	16867_76	SomaScan v4
Q00536	CDK16	8749	ENSG00000102225	5127	15_73894994_A_G	15	73894994	A	G								PCTK1	-0.2021	0.033002	9.13103e-10	35358	16867_76	SomaScan v4
Q00536	CDK16	8749	ENSG00000102225	5127	15_74114770_G_A	15	74114770	G	A								PCTK1	-0.2379	0.036064	4.20727e-11	35358	16867_76	SomaScan v4
Q00536	CDK16	8749	ENSG00000102225	5127	15_74865814_G_A	15	74865814	G	A								PCTK1	-0.3102	0.043651	1.19097e-12	35361	16867_76	SomaScan v4
Q00536	CDK16	8749	ENSG00000102225	5127	15_74984363_C_T	15	74984363	C	T								PCTK1	-0.3982	0.05007	1.82306e-15	35361	16867_76	SomaScan v4
Q00536	CDK16	8749	ENSG00000102225	5127	8_105569300_A_T	8	105569300	A	T								PCTK1	-0.0699	0.009768	8.30424e-13	35365	16867_76	SomaScan v4
Q9UHG3	PCYOX1	20588	ENSG00000116005	51449	1_109278889_T_G	1	109278889	T	G								PCYOX1	0.0603	0.010161	2.95298e-09	35344	6431_68	SomaScan v4
Q9UHG3	PCYOX1	20588	ENSG00000116005	51449	1_25295489_C_T	1	25295489	C	T								PCYOX1	0.0494	0.008185	1.585e-09	35369	6431_68	SomaScan v4
Q9UHG3	PCYOX1	20588	ENSG00000116005	51449	10_112365219_C_A	10	112365219	C	A								PCYOX1	-0.1448	0.022331	8.92072e-11	35374	6431_68	SomaScan v4
Q9UHG3	PCYOX1	20588	ENSG00000116005	51449	10_72944105_T_A	10	72944105	T	A								PCYOX1	0.1241	0.018775	3.85123e-11	35372	6431_68	SomaScan v4
Q9UHG3	PCYOX1	20588	ENSG00000116005	51449	11_117125863_G_T	11	117125863	G	T								PCYOX1	0.3366	0.049506	1.05196e-11	35378	6431_68	SomaScan v4
Q9UHG3	PCYOX1	20588	ENSG00000116005	51449	11_117505497_G_A	11	117505497	G	A								PCYOX1	0.2812	0.045128	4.62903e-10	35376	6431_68	SomaScan v4
Q9UHG3	PCYOX1	20588	ENSG00000116005	51449	11_61829161_C_T	11	61829161	C	T								PCYOX1	-0.0672	0.00833	7.18787e-16	35367	6431_68	SomaScan v4
Q9UHG3	PCYOX1	20588	ENSG00000116005	51449	17_66214462_A_C	17	66214462	A	C								PCYOX1	-0.2372	0.039379	1.70699e-09	35369	6431_68	SomaScan v4
Q9UHG3	PCYOX1	20588	ENSG00000116005	51449	19_11091630_G_T	19	11091630	G	T								PCYOX1	-0.104	0.01434	4.08884e-13	35379	6431_68	SomaScan v4
Q9UHG3	PCYOX1	20588	ENSG00000116005	51449	19_18960056_C_T	19	18960056	C	T								PCYOX1	-0.2502	0.044521	1.91201e-08	35343	6431_68	SomaScan v4
Q9UHG3	PCYOX1	20588	ENSG00000116005	51449	19_19268740_C_T	19	19268740	C	T								PCYOX1	-0.2917	0.01538	3.23221e-80	35353	6431_68	SomaScan v4
Q9UHG3	PCYOX1	20588	ENSG00000116005	51449	19_19269704_A_G	19	19269704	A	G								PCYOX1	-0.3993	0.052524	2.91005e-14	35353	6431_68	SomaScan v4
Q9UHG3	PCYOX1	20588	ENSG00000116005	51449	19_21100320_C_T	19	21100320	C	T								PCYOX1	-0.4313	0.072695	2.97399e-09	35355	6431_68	SomaScan v4
Q9UHG3	PCYOX1	20588	ENSG00000116005	51449	19_22335626_T_C	19	22335626	T	C								PCYOX1	-0.4104	0.069331	3.22998e-09	35357	6431_68	SomaScan v4
Q9UHG3	PCYOX1	20588	ENSG00000116005	51449	19_22668869_G_A	19	22668869	G	A								PCYOX1	-0.4383	0.076538	1.02499e-08	35361	6431_68	SomaScan v4
Q9UHG3	PCYOX1	20588	ENSG00000116005	51449	19_44915533_T_C	19	44915533	T	C								PCYOX1	0.0915	0.009769	7.51969e-21	35366	6431_68	SomaScan v4
Q9UHG3	PCYOX1	20588	ENSG00000116005	51449	19_4510548_C_T	19	4510548	C	T								PCYOX1	0.0484	0.00877	3.41499e-08	35354	6431_68	SomaScan v4
Q9UHG3	PCYOX1	20588	ENSG00000116005	51449	2_120546972_T_C	2	120546972	T	C								PCYOX1	0.0495	0.008716	1.35201e-08	35358	6431_68	SomaScan v4
Q9UHG3	PCYOX1	20588	ENSG00000116005	51449	2_21011100_T_C	2	21011100	T	C								PCYOX1	-0.1657	0.019986	1.12305e-16	35373	6431_68	SomaScan v4
Q9UHG3	PCYOX1	20588	ENSG00000116005	51449	2_27519736_T_C	2	27519736	T	C								PCYOX1	-0.0737	0.008893	1.15691e-16	35373	6431_68	SomaScan v4
Q9UHG3	PCYOX1	20588	ENSG00000116005	51449	2_65492403_C_T	2	65492403	C	T								PCYOX1	-0.3996	0.069621	9.48702e-09	35350	6431_68	SomaScan v4
Q9UHG3	PCYOX1	20588	ENSG00000116005	51449	2_66361962_G_T	2	66361962	G	T								PCYOX1	-0.257	0.045173	1.276e-08	35358	6431_68	SomaScan v4
Q9UHG3	PCYOX1	20588	ENSG00000116005	51449	2_66731072_T_G	2	66731072	T	G								PCYOX1	-0.4362	0.052626	1.14499e-16	35355	6431_68	SomaScan v4
Q9UHG3	PCYOX1	20588	ENSG00000116005	51449	2_67215723_A_G	2	67215723	A	G								PCYOX1	-0.5052	0.053505	3.65511e-21	35358	6431_68	SomaScan v4
Q9UHG3	PCYOX1	20588	ENSG00000116005	51449	2_67258353_G_A	2	67258353	G	A								PCYOX1	-0.2125	0.032395	5.39511e-11	35358	6431_68	SomaScan v4
Q9UHG3	PCYOX1	20588	ENSG00000116005	51449	2_67369087_C_T	2	67369087	C	T								PCYOX1	-0.3953	0.044999	1.56819e-18	35359	6431_68	SomaScan v4
Q9UHG3	PCYOX1	20588	ENSG00000116005	51449	2_67459757_C_T	2	67459757	C	T								PCYOX1	-0.4796	0.055768	7.97627e-18	35358	6431_68	SomaScan v4
Q9UHG3	PCYOX1	20588	ENSG00000116005	51449	2_67478103_C_T	2	67478103	C	T								PCYOX1	-0.7038	0.090356	6.74683e-15	35359	6431_68	SomaScan v4
Q9UHG3	PCYOX1	20588	ENSG00000116005	51449	2_67762881_A_G	2	67762881	A	G								PCYOX1	-0.448	0.056995	3.83178e-15	35357	6431_68	SomaScan v4
Q9UHG3	PCYOX1	20588	ENSG00000116005	51449	2_68027752_T_C	2	68027752	T	C								PCYOX1	0.0679	0.010871	4.20804e-10	35360	6431_68	SomaScan v4
Q9UHG3	PCYOX1	20588	ENSG00000116005	51449	2_68079236_T_C	2	68079236	T	C								PCYOX1	-0.3962	0.047516	7.54223e-17	35359	6431_68	SomaScan v4
Q9UHG3	PCYOX1	20588	ENSG00000116005	51449	2_68207735_T_C	2	68207735	T	C								PCYOX1	-0.51	0.090112	1.51702e-08	35360	6431_68	SomaScan v4
Q9UHG3	PCYOX1	20588	ENSG00000116005	51449	2_68268814_T_A	2	68268814	T	A								PCYOX1	-0.4283	0.064873	4.05322e-11	35360	6431_68	SomaScan v4
Q9UHG3	PCYOX1	20588	ENSG00000116005	51449	2_68679376_G_A	2	68679376	G	A								PCYOX1	-0.2918	0.042239	4.90343e-12	35359	6431_68	SomaScan v4
Q9UHG3	PCYOX1	20588	ENSG00000116005	51449	2_68684101_T_G	2	68684101	T	G								PCYOX1	-0.2825	0.028855	1.23709e-22	35359	6431_68	SomaScan v4
Q9UHG3	PCYOX1	20588	ENSG00000116005	51449	2_68761822_T_C	2	68761822	T	C								PCYOX1	-0.3961	0.060123	4.45451e-11	35361	6431_68	SomaScan v4
Q9UHG3	PCYOX1	20588	ENSG00000116005	51449	2_68777360_C_T	2	68777360	C	T								PCYOX1	0.1751	0.028556	8.689e-10	35360	6431_68	SomaScan v4
Q9UHG3	PCYOX1	20588	ENSG00000116005	51449	2_68815164_G_T	2	68815164	G	T								PCYOX1	-0.2048	0.036324	1.71902e-08	35361	6431_68	SomaScan v4
Q9UHG3	PCYOX1	20588	ENSG00000116005	51449	2_68920968_C_T	2	68920968	C	T								PCYOX1	-0.34	0.058338	5.60596e-09	35359	6431_68	SomaScan v4
Q9UHG3	PCYOX1	20588	ENSG00000116005	51449	2_68932692_G_A	2	68932692	G	A								PCYOX1	-0.1773	0.018995	1.02094e-20	35358	6431_68	SomaScan v4
Q9UHG3	PCYOX1	20588	ENSG00000116005	51449	2_68998818_G_A	2	68998818	G	A								PCYOX1	-0.5002	0.071302	2.29615e-12	35360	6431_68	SomaScan v4
Q9UHG3	PCYOX1	20588	ENSG00000116005	51449	2_69026485_G_T	2	69026485	G	T								PCYOX1	-0.5752	0.06241	3.07185e-20	35359	6431_68	SomaScan v4
Q9UHG3	PCYOX1	20588	ENSG00000116005	51449	2_69077982_C_T	2	69077982	C	T								PCYOX1	-0.2475	0.02499	4.00129e-23	35361	6431_68	SomaScan v4
Q9UHG3	PCYOX1	20588	ENSG00000116005	51449	2_69106111_C_T	2	69106111	C	T								PCYOX1	0.1688	0.029726	1.358e-08	35360	6431_68	SomaScan v4
Q9UHG3	PCYOX1	20588	ENSG00000116005	51449	2_69109763_T_C	2	69109763	T	C								PCYOX1	-0.2727	0.047729	1.10701e-08	35360	6431_68	SomaScan v4
Q9UHG3	PCYOX1	20588	ENSG00000116005	51449	2_69111944_A_G	2	69111944	A	G								PCYOX1	-0.147	0.026677	3.58204e-08	35360	6431_68	SomaScan v4
Q9UHG3	PCYOX1	20588	ENSG00000116005	51449	2_69117197_C_T	2	69117197	C	T								PCYOX1	-0.7389	0.093271	2.33615e-15	35360	6431_68	SomaScan v4
Q9UHG3	PCYOX1	20588	ENSG00000116005	51449	2_69129024_C_T	2	69129024	C	T								PCYOX1	0.3636	0.059693	1.12101e-09	35361	6431_68	SomaScan v4
Q9UHG3	PCYOX1	20588	ENSG00000116005	51449	2_69130031_T_C	2	69130031	T	C								PCYOX1	0.3826	0.061002	3.56599e-10	35361	6431_68	SomaScan v4
Q9UHG3	PCYOX1	20588	ENSG00000116005	51449	2_69169562_T_A	2	69169562	T	A								PCYOX1	-0.4337	0.026246	2.45471e-61	35362	6431_68	SomaScan v4
Q9UHG3	PCYOX1	20588	ENSG00000116005	51449	2_69196966_G_A	2	69196966	G	A								PCYOX1	-0.7144	0.079738	3.26588e-19	35362	6431_68	SomaScan v4
Q9UHG3	PCYOX1	20588	ENSG00000116005	51449	2_69204938_C_A	2	69204938	C	A								PCYOX1	-0.3847	0.04659	1.49314e-16	35362	6431_68	SomaScan v4
Q9UHG3	PCYOX1	20588	ENSG00000116005	51449	2_69239466_G_A	2	69239466	G	A								PCYOX1	0.1055	0.016908	4.38198e-10	35362	6431_68	SomaScan v4
Q9UHG3	PCYOX1	20588	ENSG00000116005	51449	2_69240118_T_G	2	69240118	T	G								PCYOX1	-0.2677	0.04625	7.11607e-09	35362	6431_68	SomaScan v4
Q9UHG3	PCYOX1	20588	ENSG00000116005	51449	2_71268509_T_C	2	71268509	T	C								PCYOX1	0.1523	0.013152	5.22156e-31	35354	6431_68	SomaScan v4
Q9UHG3	PCYOX1	20588	ENSG00000116005	51449	2_71359892_A_G	2	71359892	A	G								PCYOX1	-0.4677	0.052157	3.04089e-19	35354	6431_68	SomaScan v4
Q9UHG3	PCYOX1	20588	ENSG00000116005	51449	2_71367946_A_G	2	71367946	A	G								PCYOX1	-0.2537	0.043666	6.24799e-09	35354	6431_68	SomaScan v4
Q9UHG3	PCYOX1	20588	ENSG00000116005	51449	2_71425149_A_G	2	71425149	A	G								PCYOX1	-0.3026	0.041511	3.10814e-13	35354	6431_68	SomaScan v4
Q9UHG3	PCYOX1	20588	ENSG00000116005	51449	2_71446460_C_T	2	71446460	C	T								PCYOX1	-0.6764	0.114498	3.47296e-09	35354	6431_68	SomaScan v4
Q9UHG3	PCYOX1	20588	ENSG00000116005	51449	2_71472608_A_G	2	71472608	A	G								PCYOX1	-0.2342	0.036404	1.24799e-10	35354	6431_68	SomaScan v4
Q9UHG3	PCYOX1	20588	ENSG00000116005	51449	2_71477620_G_A	2	71477620	G	A								PCYOX1	-0.3279	0.051168	1.47201e-10	35353	6431_68	SomaScan v4
Q9UHG3	PCYOX1	20588	ENSG00000116005	51449	2_71568397_C_T	2	71568397	C	T								PCYOX1	-0.4346	0.032178	1.44012e-41	35352	6431_68	SomaScan v4
Q9UHG3	PCYOX1	20588	ENSG00000116005	51449	2_71623422_G_A	2	71623422	G	A								PCYOX1	-0.2607	0.041501	3.34804e-10	35351	6431_68	SomaScan v4
Q9UHG3	PCYOX1	20588	ENSG00000116005	51449	2_71646227_A_T	2	71646227	A	T								PCYOX1	-0.5623	0.081309	4.65801e-12	35352	6431_68	SomaScan v4
Q9UHG3	PCYOX1	20588	ENSG00000116005	51449	2_71655252_A_G	2	71655252	A	G								PCYOX1	-0.4578	0.056762	7.30634e-16	35351	6431_68	SomaScan v4
Q9UHG3	PCYOX1	20588	ENSG00000116005	51449	2_71709673_G_A	2	71709673	G	A								PCYOX1	-0.3656	0.066741	4.30398e-08	35351	6431_68	SomaScan v4
Q9UHG3	PCYOX1	20588	ENSG00000116005	51449	2_71736640_G_A	2	71736640	G	A								PCYOX1	-0.7017	0.101313	4.32813e-12	35351	6431_68	SomaScan v4
Q9UHG3	PCYOX1	20588	ENSG00000116005	51449	2_71742661_G_A	2	71742661	G	A								PCYOX1	-0.5645	0.048968	9.54553e-31	35351	6431_68	SomaScan v4
Q9UHG3	PCYOX1	20588	ENSG00000116005	51449	2_71959037_G_A	2	71959037	G	A								PCYOX1	-0.5297	0.076346	3.97192e-12	35350	6431_68	SomaScan v4
Q9UHG3	PCYOX1	20588	ENSG00000116005	51449	2_71963108_C_T	2	71963108	C	T								PCYOX1	-0.3589	0.054169	3.4586e-11	35350	6431_68	SomaScan v4
Q9UHG3	PCYOX1	20588	ENSG00000116005	51449	2_72010114_C_T	2	72010114	C	T								PCYOX1	-0.5015	0.053721	1.00693e-20	35351	6431_68	SomaScan v4
Q9UHG3	PCYOX1	20588	ENSG00000116005	51449	2_73058900_C_T	2	73058900	C	T								PCYOX1	-0.3189	0.048066	3.25387e-11	35352	6431_68	SomaScan v4
Q9UHG3	PCYOX1	20588	ENSG00000116005	51449	2_73195982_T_C	2	73195982	T	C								PCYOX1	-0.2321	0.040785	1.26401e-08	35353	6431_68	SomaScan v4
Q9UHG3	PCYOX1	20588	ENSG00000116005	51449	2_73677387_C_A	2	73677387	C	A								PCYOX1	-0.4559	0.056319	5.72532e-16	35355	6431_68	SomaScan v4
Q9UHG3	PCYOX1	20588	ENSG00000116005	51449	2_73721916_A_G	2	73721916	A	G								PCYOX1	-0.5386	0.085207	2.59801e-10	35355	6431_68	SomaScan v4
Q9UHG3	PCYOX1	20588	ENSG00000116005	51449	2_73728203_G_A	2	73728203	G	A								PCYOX1	-0.5545	0.078076	1.22914e-12	35355	6431_68	SomaScan v4
Q9UHG3	PCYOX1	20588	ENSG00000116005	51449	2_73956696_G_A	2	73956696	G	A								PCYOX1	-0.3055	0.050827	1.84901e-09	35348	6431_68	SomaScan v4
Q9UHG3	PCYOX1	20588	ENSG00000116005	51449	2_74240196_T_C	2	74240196	T	C								PCYOX1	-0.3597	0.063732	1.662e-08	35353	6431_68	SomaScan v4
Q9UHG3	PCYOX1	20588	ENSG00000116005	51449	2_74710290_T_A	2	74710290	T	A								PCYOX1	-0.3533	0.063401	2.512e-08	35348	6431_68	SomaScan v4
Q9UHG3	PCYOX1	20588	ENSG00000116005	51449	2_74747271_T_C	2	74747271	T	C								PCYOX1	-0.5185	0.082522	3.31703e-10	35351	6431_68	SomaScan v4
Q9UHG3	PCYOX1	20588	ENSG00000116005	51449	2_75087324_C_T	2	75087324	C	T								PCYOX1	-0.4447	0.073645	1.556e-09	35350	6431_68	SomaScan v4
Q9UHG3	PCYOX1	20588	ENSG00000116005	51449	2_75094669_T_C	2	75094669	T	C								PCYOX1	-0.4056	0.066207	8.99705e-10	35350	6431_68	SomaScan v4
Q9UHG3	PCYOX1	20588	ENSG00000116005	51449	2_75829295_C_T	2	75829295	C	T								PCYOX1	-0.2505	0.039344	1.92899e-10	35350	6431_68	SomaScan v4
Q9UHG3	PCYOX1	20588	ENSG00000116005	51449	2_76718337_G_A	2	76718337	G	A								PCYOX1	-0.1838	0.030619	1.93999e-09	35345	6431_68	SomaScan v4
Q9UHG3	PCYOX1	20588	ENSG00000116005	51449	2_76913346_G_A	2	76913346	G	A								PCYOX1	-0.2528	0.044011	9.24592e-09	35347	6431_68	SomaScan v4
Q9UHG3	PCYOX1	20588	ENSG00000116005	51449	20_17864040_G_T	20	17864040	G	T								PCYOX1	-0.0486	0.008609	1.652e-08	35376	6431_68	SomaScan v4
Q9UHG3	PCYOX1	20588	ENSG00000116005	51449	20_45906012_G_A	20	45906012	G	A								PCYOX1	-0.0692	0.009559	4.50505e-13	35369	6431_68	SomaScan v4
Q9UHG3	PCYOX1	20588	ENSG00000116005	51449	8_125469835_A_G	8	125469835	A	G								PCYOX1	-0.0493	0.008217	1.97201e-09	35368	6431_68	SomaScan v4
Q96QR8	PURB	9702	ENSG00000146676	5814	11_198986_T_C	11	198986	T	C								PURB	0.0527	0.00819	1.239e-10	35352	18300_39	SomaScan v4
Q96QR8	PURB	9702	ENSG00000146676	5814	12_54292096_C_T	12	54292096	C	T								PURB	-0.0872	0.014745	3.34303e-09	35375	18300_39	SomaScan v4
Q96QR8	PURB	9702	ENSG00000146676	5814	3_56815721_T_C	3	56815721	T	C								PURB	0.0586	0.008408	3.17907e-12	35356	18300_39	SomaScan v4
P15151	PVR	9705	ENSG00000073008	5817	1_196677046_T_G	1	196677046	T	G								PVR	-0.0633	0.008001	2.54097e-15	35338	8064_125	SomaScan v4
P15151	PVR	9705	ENSG00000073008	5817	19_5091528_C_T	19	5091528	C	T								PVR	-0.2997	0.050216	2.399e-09	35362	8064_125	SomaScan v4
P15151	PVR	9705	ENSG00000073008	5817	3_52786995_A_G	3	52786995	A	G								PVR	0.0985	0.007992	6.66193e-35	35354	8064_125	SomaScan v4
Q6DKI7	PVRIG	32190	ENSG00000213413	79037	1_196677131_A_G	1	196677131	A	G								PVRIG	-0.0493	0.008153	1.47999e-09	35338	6464_40	SomaScan v4
Q6DKI7	PVRIG	32190	ENSG00000213413	79037	11_198986_T_C	11	198986	T	C								PVRIG	0.046	0.008	8.91805e-09	35352	6464_40	SomaScan v4
Q6DKI7	PVRIG	32190	ENSG00000213413	79037	17_7097978_C_T	17	7097978	C	T								PVRIG	0.2722	0.048644	2.197e-08	35373	6464_40	SomaScan v4
Q15223	NECTIN1	9706	ENSG00000110400	5818	1_196695521_C_T	1	196695521	C	T								PVRL1	-0.0896	0.008038	7.44732e-29	35338	8803_61	SomaScan v4
Q15223	NECTIN1	9706	ENSG00000110400	5818	2_3592552_C_T	2	3592552	C	T								PVRL1	-0.072	0.010199	1.66994e-12	35332	8803_61	SomaScan v4
Q92692	NECTIN2	9707	ENSG00000130202	5819	1_196695521_C_T	1	196695521	C	T								PVRL2	-0.1374	0.00814	6.37236e-64	35338	6245_4	SomaScan v4
Q92692	NECTIN2	9707	ENSG00000130202	5819	19_6713251_G_A	19	6713251	G	A								PVRL2	-0.0548	0.00933	4.26305e-09	35372	6245_4	SomaScan v4
Q92692	NECTIN2	9707	ENSG00000130202	5819	3_165761011_C_T	3	165761011	C	T								PVRL2	0.0818	0.00862	2.32809e-21	35339	6245_4	SomaScan v4
Q9NQS3	NECTIN3	17664	ENSG00000177707	25945	1_196695521_C_T	1	196695521	C	T								PVRL3	-0.1491	0.008001	1.68306e-77	35332	13557_3	SomaScan v4
Q9NQS3	NECTIN3	17664	ENSG00000177707	25945	1_196813906_A_C	1	196813906	A	C								PVRL3	-0.0563	0.01009	2.41002e-08	35331	13557_3	SomaScan v4
Q9NQS3	NECTIN3	17664	ENSG00000177707	25945	14_100710432_G_A	14	100710432	G	A								PVRL3	-0.0475	0.008587	3.17797e-08	35374	13557_3	SomaScan v4
Q9NQS3	NECTIN3	17664	ENSG00000177707	25945	3_165743688_A_G	3	165743688	A	G								PVRL3	0.0661	0.008135	4.44836e-16	35333	13557_3	SomaScan v4
Q92626	PXDN	14966	ENSG00000130508	7837	16_20381010_G_A	16	20381010	G	A								PXDN	-0.0651	0.010388	3.67799e-10	35349	13463_1	SomaScan v4
Q92626	PXDN	14966	ENSG00000130508	7837	17_7166093_G_A	17	7166093	G	A								PXDN	0.5498	0.048205	3.93007e-30	35364	13463_1	SomaScan v4
Q92626	PXDN	14966	ENSG00000130508	7837	17_7176750_A_G	17	7176750	A	G								PXDN	0.0757	0.010044	4.80176e-14	35364	13463_1	SomaScan v4
Q92626	PXDN	14966	ENSG00000130508	7837	17_7599213_C_T	17	7599213	C	T								PXDN	0.2617	0.047157	2.86497e-08	35373	13463_1	SomaScan v4
Q92626	PXDN	14966	ENSG00000130508	7837	2_200177_A_G	2	200177	A	G								PXDN	-0.6713	0.08626	7.12361e-15	35312	13463_1	SomaScan v4
Q92626	PXDN	14966	ENSG00000130508	7837	2_562854_G_A	2	562854	G	A								PXDN	-0.5786	0.072782	1.8681e-15	35298	13463_1	SomaScan v4
Q92626	PXDN	14966	ENSG00000130508	7837	5_699887_T_A	5	699887	T	A								PXDN	-0.0526	0.009413	2.29901e-08	35274	13463_1	SomaScan v4
Q92626	PXDN	14966	ENSG00000130508	7837	8_14446012_A_C	8	14446012	A	C								PXDN	0.0458	0.008243	2.75201e-08	35357	13463_1	SomaScan v4
A1KZ92	PXDNL	26359	ENSG00000147485	137902	1_196695521_C_T	1	196695521	C	T								PXDNL	-0.0611	0.008086	4.15623e-14	35329	11324_3	SomaScan v4
P32322	PYCR1	9721	ENSG00000183010	5831	1_196695521_C_T	1	196695521	C	T								PYCR1	-0.0564	0.008007	1.87413e-12	35338	18170_46	SomaScan v4
P32322	PYCR1	9721	ENSG00000183010	5831	3_46459778_C_T	3	46459778	C	T								PYCR1	-0.0585	0.009394	4.74002e-10	35343	18170_46	SomaScan v4
Q96C36	PYCR2	30262	ENSG00000143811	29920	1_196695521_C_T	1	196695521	C	T								PYCR2	-0.2163	0.008151	3.75837e-155	35338	18328_36	SomaScan v4
Q96C36	PYCR2	30262	ENSG00000143811	29920	1_196813906_A_C	1	196813906	A	C								PYCR2	-0.0884	0.010321	1.08193e-17	35337	18328_36	SomaScan v4
Q96C36	PYCR2	30262	ENSG00000143811	29920	1_197296992_G_A	1	197296992	G	A								PYCR2	-0.2257	0.040325	2.18002e-08	35338	18328_36	SomaScan v4
Q96C36	PYCR2	30262	ENSG00000143811	29920	1_197992799_C_T	1	197992799	C	T								PYCR2	0.1029	0.018542	2.862e-08	35343	18328_36	SomaScan v4
Q96C36	PYCR2	30262	ENSG00000143811	29920	19_6713251_G_A	19	6713251	G	A								PYCR2	-0.0532	0.009389	1.45999e-08	35372	18328_36	SomaScan v4
Q96C36	PYCR2	30262	ENSG00000143811	29920	2_216622986_G_A	2	216622986	G	A								PYCR2	-0.1592	0.026668	2.37602e-09	35359	18328_36	SomaScan v4
Q96C36	PYCR2	30262	ENSG00000143811	29920	3_165761011_C_T	3	165761011	C	T								PYCR2	0.1312	0.008645	5.10152e-52	35339	18328_36	SomaScan v4
Q8WXC3	PYDC1	30261	ENSG00000169900	260434	1_196695521_C_T	1	196695521	C	T								PYDC1	-0.0731	0.008057	1.15611e-19	35329	12835_101	SomaScan v4
P06737	PYGL	9725	ENSG00000100504	5836	12_54336088_T_C	12	54336088	T	C								PYGL	0.0468	0.007891	3.01703e-09	35363	11441_11	SomaScan v4
P06737	PYGL	9725	ENSG00000100504	5836	12_7223650_T_C	12	7223650	T	C								PYGL	-0.0594	0.009765	1.181e-09	35379	11441_11	SomaScan v4
P06737	PYGL	9725	ENSG00000100504	5836	14_33926356_C_T	14	33926356	C	T								PYGL	-0.2884	0.048253	2.27599e-09	35352	11441_11	SomaScan v4
P06737	PYGL	9725	ENSG00000100504	5836	14_34453344_C_T	14	34453344	C	T								PYGL	-0.2832	0.044155	1.42001e-10	35352	11441_11	SomaScan v4
P06737	PYGL	9725	ENSG00000100504	5836	14_36828850_G_A	14	36828850	G	A								PYGL	-0.6241	0.069941	4.52689e-19	35348	11441_11	SomaScan v4
P06737	PYGL	9725	ENSG00000100504	5836	14_37883736_C_A	14	37883736	C	A								PYGL	-0.1992	0.028397	2.30091e-12	35354	11441_11	SomaScan v4
P06737	PYGL	9725	ENSG00000100504	5836	14_38472094_C_T	14	38472094	C	T								PYGL	-0.6468	0.071895	2.33185e-19	35356	11441_11	SomaScan v4
P06737	PYGL	9725	ENSG00000100504	5836	14_42398046_C_T	14	42398046	C	T								PYGL	-0.1665	0.026564	3.66201e-10	35354	11441_11	SomaScan v4
P06737	PYGL	9725	ENSG00000100504	5836	14_43117883_C_T	14	43117883	C	T								PYGL	-0.7358	0.071456	7.2477e-25	35353	11441_11	SomaScan v4
P06737	PYGL	9725	ENSG00000100504	5836	14_45741491_A_T	14	45741491	A	T								PYGL	-0.3133	0.047637	4.80839e-11	35366	11441_11	SomaScan v4
P06737	PYGL	9725	ENSG00000100504	5836	14_48379978_C_T	14	48379978	C	T								PYGL	-0.2563	0.036477	2.1208e-12	35352	11441_11	SomaScan v4
P06737	PYGL	9725	ENSG00000100504	5836	14_48519996_T_C	14	48519996	T	C								PYGL	-0.7801	0.067463	6.31248e-31	35352	11441_11	SomaScan v4
P06737	PYGL	9725	ENSG00000100504	5836	14_49327784_C_T	14	49327784	C	T								PYGL	-0.3691	0.049604	1e-13	35353	11441_11	SomaScan v4
P06737	PYGL	9725	ENSG00000100504	5836	14_52552395_G_A	14	52552395	G	A								PYGL	-1.2404	0.085151	4.54465e-48	35357	11441_11	SomaScan v4
P06737	PYGL	9725	ENSG00000100504	5836	14_54486022_C_T	14	54486022	C	T								PYGL	-0.6348	0.061797	9.39507e-25	35355	11441_11	SomaScan v4
P06737	PYGL	9725	ENSG00000100504	5836	14_55943000_C_A	14	55943000	C	A								PYGL	-0.6079	0.074301	2.80221e-16	35351	11441_11	SomaScan v4
P06737	PYGL	9725	ENSG00000100504	5836	14_57707531_G_A	14	57707531	G	A								PYGL	-0.411	0.063172	7.71259e-11	35353	11441_11	SomaScan v4
P06737	PYGL	9725	ENSG00000100504	5836	8_10565916_T_C	8	10565916	T	C								PYGL	0.063	0.009685	7.7732e-11	35379	11441_11	SomaScan v4
P06737	PYGL	9725	ENSG00000100504	5836	8_9172650_G_A	8	9172650	G	A								PYGL	-0.1396	0.010377	2.98882e-41	35375	11441_11	SomaScan v4
P10082	PYY	9748	ENSG00000131096	5697	11_111300947_G_T	11	111300947	G	T								PYY	-0.0875	0.008459	4.42996e-25	35356	3727_35	SomaScan v4
P10082	PYY	9748	ENSG00000131096	5697	19_48703205_C_T	19	48703205	C	T								PYY	0.0458	0.00826	2.94103e-08	35377	3727_35	SomaScan v4
P10082	PYY	9748	ENSG00000131096	5697	7_13728469_G_A	7	13728469	G	A								PYY	-0.0707	0.01016	3.42768e-12	35362	3727_35	SomaScan v4
P10082	PYY	9748	ENSG00000131096	5697	9_133278537_C_T	9	133278537	C	T								PYY	-0.0855	0.015051	1.34199e-08	35371	3727_35	SomaScan v4
P20742	PZP	9750	ENSG00000126838	5858	10_63521234_C_A	10	63521234	C	A								PZP	-0.0725	0.007692	4.30229e-21	35351	6580_29	SomaScan v4
P20742	PZP	9750	ENSG00000126838	5858	12_100779350_A_G	12	100779350	A	G								PZP	-1.022	0.110056	1.59882e-20	35363	6580_29	SomaScan v4
P20742	PZP	9750	ENSG00000126838	5858	12_10157528_C_T	12	10157528	C	T								PZP	0.1416	0.017433	4.56142e-16	35389	6580_29	SomaScan v4
P20742	PZP	9750	ENSG00000126838	5858	12_10181205_A_G	12	10181205	A	G								PZP	0.2108	0.036899	1.11099e-08	35388	6580_29	SomaScan v4
P20742	PZP	9750	ENSG00000126838	5858	12_10237299_A_C	12	10237299	A	C								PZP	-0.4005	0.068528	5.08604e-09	35388	6580_29	SomaScan v4
P20742	PZP	9750	ENSG00000126838	5858	12_10264840_G_A	12	10264840	G	A								PZP	-0.5046	0.080432	3.52704e-10	35388	6580_29	SomaScan v4
P20742	PZP	9750	ENSG00000126838	5858	12_10281040_G_A	12	10281040	G	A								PZP	-0.6299	0.094542	2.6903e-11	35388	6580_29	SomaScan v4
P20742	PZP	9750	ENSG00000126838	5858	12_10302178_G_A	12	10302178	G	A								PZP	0.1916	0.033585	1.16399e-08	35387	6580_29	SomaScan v4
P20742	PZP	9750	ENSG00000126838	5858	12_10305891_G_A	12	10305891	G	A								PZP	-0.2296	0.027533	7.47825e-17	35388	6580_29	SomaScan v4
P20742	PZP	9750	ENSG00000126838	5858	12_10506320_A_G	12	10506320	A	G								PZP	-0.643	0.110916	6.74404e-09	35388	6580_29	SomaScan v4
P20742	PZP	9750	ENSG00000126838	5858	12_10652687_A_G	12	10652687	A	G								PZP	0.4611	0.082346	2.14902e-08	35389	6580_29	SomaScan v4
P20742	PZP	9750	ENSG00000126838	5858	12_10665326_G_A	12	10665326	G	A								PZP	-0.1316	0.013736	9.61391e-22	35389	6580_29	SomaScan v4
P20742	PZP	9750	ENSG00000126838	5858	12_10695587_A_G	12	10695587	A	G								PZP	-0.0649	0.008193	2.33991e-15	35391	6580_29	SomaScan v4
P20742	PZP	9750	ENSG00000126838	5858	12_10960548_A_G	12	10960548	A	G								PZP	0.3361	0.047423	1.36804e-12	35391	6580_29	SomaScan v4
P20742	PZP	9750	ENSG00000126838	5858	12_11017652_A_C	12	11017652	A	C								PZP	-0.1632	0.022584	4.96364e-13	35380	6580_29	SomaScan v4
P20742	PZP	9750	ENSG00000126838	5858	12_11038390_T_A	12	11038390	T	A								PZP	-0.3919	0.054156	4.60151e-13	35377	6580_29	SomaScan v4
P20742	PZP	9750	ENSG00000126838	5858	12_11160421_T_G	12	11160421	T	G								PZP	-0.3478	0.038387	1.29987e-19	35377	6580_29	SomaScan v4
P20742	PZP	9750	ENSG00000126838	5858	12_11301600_A_C	12	11301600	A	C								PZP	-0.3625	0.060211	1.739e-09	35376	6580_29	SomaScan v4
P20742	PZP	9750	ENSG00000126838	5858	12_11327662_A_G	12	11327662	A	G								PZP	-0.4669	0.07817	2.33099e-09	35376	6580_29	SomaScan v4
P20742	PZP	9750	ENSG00000126838	5858	12_11414421_G_A	12	11414421	G	A								PZP	-0.2935	0.049271	2.57199e-09	35375	6580_29	SomaScan v4
P20742	PZP	9750	ENSG00000126838	5858	12_11455819_G_A	12	11455819	G	A								PZP	0.1568	0.027746	1.59302e-08	35377	6580_29	SomaScan v4
P20742	PZP	9750	ENSG00000126838	5858	12_11461507_C_T	12	11461507	C	T								PZP	-0.4123	0.045988	3.09386e-19	35377	6580_29	SomaScan v4
P20742	PZP	9750	ENSG00000126838	5858	12_11514197_G_A	12	11514197	G	A								PZP	0.2202	0.036519	1.64199e-09	35376	6580_29	SomaScan v4
P20742	PZP	9750	ENSG00000126838	5858	12_11519893_G_T	12	11519893	G	T								PZP	-0.116	0.014119	2.1062e-16	35376	6580_29	SomaScan v4
P20742	PZP	9750	ENSG00000126838	5858	12_11540345_A_G	12	11540345	A	G								PZP	0.4937	0.088528	2.45002e-08	35375	6580_29	SomaScan v4
P20742	PZP	9750	ENSG00000126838	5858	12_11567986_G_A	12	11567986	G	A								PZP	-0.207	0.033726	8.37491e-10	35376	6580_29	SomaScan v4
P20742	PZP	9750	ENSG00000126838	5858	12_11600655_A_G	12	11600655	A	G								PZP	-0.4736	0.08265	1.003e-08	35374	6580_29	SomaScan v4
P20742	PZP	9750	ENSG00000126838	5858	12_11686941_A_G	12	11686941	A	G								PZP	-0.2323	0.036838	2.86497e-10	35377	6580_29	SomaScan v4
P20742	PZP	9750	ENSG00000126838	5858	12_11710060_C_T	12	11710060	C	T								PZP	0.3581	0.049343	3.9473e-13	35376	6580_29	SomaScan v4
P20742	PZP	9750	ENSG00000126838	5858	12_11745611_C_T	12	11745611	C	T								PZP	0.1569	0.026133	1.925e-09	35375	6580_29	SomaScan v4
P20742	PZP	9750	ENSG00000126838	5858	12_11757113_C_T	12	11757113	C	T								PZP	-0.2863	0.042716	2.05022e-11	35374	6580_29	SomaScan v4
P20742	PZP	9750	ENSG00000126838	5858	12_11841808_C_A	12	11841808	C	A								PZP	-0.3795	0.039095	2.81384e-22	35374	6580_29	SomaScan v4
P20742	PZP	9750	ENSG00000126838	5858	12_11842868_C_A	12	11842868	C	A								PZP	0.2549	0.039624	1.25101e-10	35374	6580_29	SomaScan v4
P20742	PZP	9750	ENSG00000126838	5858	12_11850441_G_A	12	11850441	G	A								PZP	-0.1951	0.035402	3.56796e-08	35373	6580_29	SomaScan v4
P20742	PZP	9750	ENSG00000126838	5858	12_12113503_G_T	12	12113503	G	T								PZP	-0.107	0.018263	4.66198e-09	35376	6580_29	SomaScan v4
P20742	PZP	9750	ENSG00000126838	5858	12_12265401_T_G	12	12265401	T	G								PZP	-0.3992	0.062555	1.75299e-10	35377	6580_29	SomaScan v4
P20742	PZP	9750	ENSG00000126838	5858	12_12486913_T_C	12	12486913	T	C								PZP	-0.214	0.03144	9.9954e-12	35376	6580_29	SomaScan v4
P20742	PZP	9750	ENSG00000126838	5858	12_12753513_A_T	12	12753513	A	T								PZP	-0.1478	0.026522	2.50697e-08	35363	6580_29	SomaScan v4
P20742	PZP	9750	ENSG00000126838	5858	12_12850376_G_A	12	12850376	G	A								PZP	0.3042	0.051491	3.46601e-09	35372	6580_29	SomaScan v4
P20742	PZP	9750	ENSG00000126838	5858	12_13557043_G_A	12	13557043	G	A								PZP	0.2424	0.043833	3.2e-08	35377	6580_29	SomaScan v4
P20742	PZP	9750	ENSG00000126838	5858	12_21197755_T_G	12	21197755	T	G								PZP	-0.0543	0.009828	3.29898e-08	35423	6580_29	SomaScan v4
P20742	PZP	9750	ENSG00000126838	5858	12_5847805_G_A	12	5847805	G	A								PZP	-0.2531	0.045018	1.88599e-08	35383	6580_29	SomaScan v4
P20742	PZP	9750	ENSG00000126838	5858	12_6310470_C_T	12	6310470	C	T								PZP	-0.3757	0.050784	1.38197e-13	35379	6580_29	SomaScan v4
P20742	PZP	9750	ENSG00000126838	5858	12_6697633_G_A	12	6697633	G	A								PZP	-0.2375	0.037974	3.99301e-10	35389	6580_29	SomaScan v4
P20742	PZP	9750	ENSG00000126838	5858	12_6787333_C_A	12	6787333	C	A								PZP	0.1765	0.030035	4.19295e-09	35391	6580_29	SomaScan v4
P20742	PZP	9750	ENSG00000126838	5858	12_6825971_T_C	12	6825971	T	C								PZP	-0.2236	0.03871	7.63906e-09	35389	6580_29	SomaScan v4
P20742	PZP	9750	ENSG00000126838	5858	12_6888106_A_G	12	6888106	A	G								PZP	0.1783	0.032465	3.97402e-08	35389	6580_29	SomaScan v4
P20742	PZP	9750	ENSG00000126838	5858	12_6889751_A_G	12	6889751	A	G								PZP	0.1126	0.01867	1.62798e-09	35390	6580_29	SomaScan v4
P20742	PZP	9750	ENSG00000126838	5858	12_6960978_C_T	12	6960978	C	T								PZP	-0.4352	0.050856	1.15398e-17	35391	6580_29	SomaScan v4
P20742	PZP	9750	ENSG00000126838	5858	12_7072271_A_G	12	7072271	A	G								PZP	0.3436	0.059798	9.13903e-09	35389	6580_29	SomaScan v4
P20742	PZP	9750	ENSG00000126838	5858	12_7129553_C_T	12	7129553	C	T								PZP	-0.2393	0.04325	3.14797e-08	35391	6580_29	SomaScan v4
P20742	PZP	9750	ENSG00000126838	5858	12_7455184_C_T	12	7455184	C	T								PZP	0.3829	0.049607	1.1749e-14	35388	6580_29	SomaScan v4
P20742	PZP	9750	ENSG00000126838	5858	12_7654709_C_T	12	7654709	C	T								PZP	0.3812	0.056429	1.42397e-11	35389	6580_29	SomaScan v4
P20742	PZP	9750	ENSG00000126838	5858	12_7718516_A_C	12	7718516	A	C								PZP	-0.0849	0.011289	5.44753e-14	35386	6580_29	SomaScan v4
P20742	PZP	9750	ENSG00000126838	5858	12_7723325_C_T	12	7723325	C	T								PZP	0.0955	0.013048	2.49804e-13	35386	6580_29	SomaScan v4
P20742	PZP	9750	ENSG00000126838	5858	12_7751564_C_T	12	7751564	C	T								PZP	-0.3337	0.055901	2.38002e-09	35386	6580_29	SomaScan v4
P20742	PZP	9750	ENSG00000126838	5858	12_7905790_G_A	12	7905790	G	A								PZP	0.4747	0.074925	2.36298e-10	35375	6580_29	SomaScan v4
P20742	PZP	9750	ENSG00000126838	5858	12_7933200_C_A	12	7933200	C	A								PZP	-0.5504	0.096408	1.136e-08	35374	6580_29	SomaScan v4
P20742	PZP	9750	ENSG00000126838	5858	12_7953613_T_C	12	7953613	T	C								PZP	-0.178	0.029409	1.42498e-09	35374	6580_29	SomaScan v4
P20742	PZP	9750	ENSG00000126838	5858	12_7985001_T_C	12	7985001	T	C								PZP	0.0804	0.008463	2.10378e-21	35376	6580_29	SomaScan v4
P20742	PZP	9750	ENSG00000126838	5858	12_8020216_G_A	12	8020216	G	A								PZP	-0.4305	0.062963	8.07049e-12	35382	6580_29	SomaScan v4
P20742	PZP	9750	ENSG00000126838	5858	12_8102425_C_T	12	8102425	C	T								PZP	-0.3167	0.055886	1.45399e-08	35383	6580_29	SomaScan v4
P20742	PZP	9750	ENSG00000126838	5858	12_98835335_C_A	12	98835335	C	A								PZP	-0.2003	0.036535	4.19402e-08	35362	6580_29	SomaScan v4
P20742	PZP	9750	ENSG00000126838	5858	12_99783772_G_A	12	99783772	G	A								PZP	-0.6553	0.08771	7.94877e-14	35365	6580_29	SomaScan v4
P20742	PZP	9750	ENSG00000126838	5858	15_53447229_A_C	15	53447229	A	C								PZP	0.1362	0.015538	1.85481e-18	35362	6580_29	SomaScan v4
P20742	PZP	9750	ENSG00000126838	5858	15_60631230_T_C	15	60631230	T	C								PZP	0.0569	0.007887	5.40132e-13	35370	6580_29	SomaScan v4
P20742	PZP	9750	ENSG00000126838	5858	17_47514803_T_C	17	47514803	T	C								PZP	-0.0572	0.007786	2.03986e-13	35364	6580_29	SomaScan v4
P20742	PZP	9750	ENSG00000126838	5858	20_63696229_G_A	20	63696229	G	A								PZP	0.0455	0.008278	3.86901e-08	35256	6580_29	SomaScan v4
P20742	PZP	9750	ENSG00000126838	5858	3_136085708_T_A	3	136085708	T	A								PZP	-0.0619	0.009174	1.50904e-11	35361	6580_29	SomaScan v4
P20742	PZP	9750	ENSG00000126838	5858	4_148061127_C_T	4	148061127	C	T								PZP	-0.0486	0.008757	2.85897e-08	35362	6580_29	SomaScan v4
P20742	PZP	9750	ENSG00000126838	5858	5_132437982_T_C	5	132437982	T	C								PZP	-0.0599	0.009732	7.50101e-10	35352	6580_29	SomaScan v4
P20742	PZP	9750	ENSG00000126838	5858	X_110445924_A_G	X	110445924	A	G								PZP	-0.0533	0.006904	1.16305e-14	30434	6580_29	SomaScan v4
P09417	QDPR	9752	ENSG00000151552	5860	4_15909493_G_A	4	15909493	G	A								QDPR	-0.1459	0.023374	4.32404e-10	35352	11257_1	SomaScan v4
P09417	QDPR	9752	ENSG00000151552	5860	4_15970463_G_A	4	15970463	G	A								QDPR	-0.2198	0.036785	2.29699e-09	35354	11257_1	SomaScan v4
P09417	QDPR	9752	ENSG00000151552	5860	4_18588439_G_A	4	18588439	G	A								QDPR	0.0693	0.008531	4.54255e-16	35344	11257_1	SomaScan v4
P09417	QDPR	9752	ENSG00000151552	5860	4_18603384_C_T	4	18603384	C	T								QDPR	-0.3637	0.057261	2.13e-10	35344	11257_1	SomaScan v4
P09417	QDPR	9752	ENSG00000151552	5860	4_18660195_T_C	4	18660195	T	C								QDPR	-0.2965	0.045499	7.19449e-11	35344	11257_1	SomaScan v4
P09417	QDPR	9752	ENSG00000151552	5860	4_18694012_C_T	4	18694012	C	T								QDPR	-0.1633	0.027858	4.57899e-09	35344	11257_1	SomaScan v4
P09417	QDPR	9752	ENSG00000151552	5860	4_18855741_A_G	4	18855741	A	G								QDPR	-0.2289	0.030163	3.23221e-14	35344	11257_1	SomaScan v4
P09417	QDPR	9752	ENSG00000151552	5860	4_18866949_C_T	4	18866949	C	T								QDPR	-0.4144	0.060493	7.36716e-12	35344	11257_1	SomaScan v4
P09417	QDPR	9752	ENSG00000151552	5860	4_19119826_C_T	4	19119826	C	T								QDPR	-0.1637	0.0293	2.311e-08	35344	11257_1	SomaScan v4
P09417	QDPR	9752	ENSG00000151552	5860	4_19269623_T_C	4	19269623	T	C								QDPR	-0.1549	0.027244	1.30299e-08	35344	11257_1	SomaScan v4
P09417	QDPR	9752	ENSG00000151552	5860	4_19355748_C_T	4	19355748	C	T								QDPR	-0.213	0.032686	7.1978e-11	35344	11257_1	SomaScan v4
P09417	QDPR	9752	ENSG00000151552	5860	4_20111815_T_C	4	20111815	T	C								QDPR	-0.1957	0.032732	2.24698e-09	35344	11257_1	SomaScan v4
P09417	QDPR	9752	ENSG00000151552	5860	4_20410220_G_T	4	20410220	G	T								QDPR	-0.1781	0.026628	2.2558e-11	35344	11257_1	SomaScan v4
P09417	QDPR	9752	ENSG00000151552	5860	4_21372900_C_T	4	21372900	C	T								QDPR	-0.0869	0.013931	4.43598e-10	35351	11257_1	SomaScan v4
Q96PU8	QKI	21100	ENSG00000112531	9444	22_22218817_T_C	22	22218817	T	C								QKI	0.0554	0.008376	3.73766e-11	35352	7253_6	SomaScan v4
Q16769	QPCT	9753	ENSG00000115828	25797	1_179311216_G_A	1	179311216	G	A								QPCT	0.0454	0.008312	4.70002e-08	35358	7849_3	SomaScan v4
Q16769	QPCT	9753	ENSG00000115828	25797	11_65088322_C_A	11	65088322	C	A								QPCT	0.2045	0.035762	1.07599e-08	35365	7849_3	SomaScan v4
Q16769	QPCT	9753	ENSG00000115828	25797	13_28029870_T_C	13	28029870	T	C								QPCT	0.2191	0.035979	1.13201e-09	35363	7849_3	SomaScan v4
Q16769	QPCT	9753	ENSG00000115828	25797	17_40014592_G_A	17	40014592	G	A								QPCT	-0.0598	0.008555	2.75486e-12	35379	7849_3	SomaScan v4
Q16769	QPCT	9753	ENSG00000115828	25797	17_7116978_T_C	17	7116978	T	C								QPCT	0.3013	0.052069	7.18505e-09	35376	7849_3	SomaScan v4
Q16769	QPCT	9753	ENSG00000115828	25797	17_7581494_G_A	17	7581494	G	A								QPCT	0.0908	0.015553	5.274e-09	35379	7849_3	SomaScan v4
Q16769	QPCT	9753	ENSG00000115828	25797	17_81243202_A_G	17	81243202	A	G								QPCT	0.055	0.008326	3.95094e-11	35141	7849_3	SomaScan v4
Q16769	QPCT	9753	ENSG00000115828	25797	19_39877190_G_A	19	39877190	G	A								QPCT	0.6614	0.114778	8.28991e-09	35373	7849_3	SomaScan v4
Q16769	QPCT	9753	ENSG00000115828	25797	19_40484677_T_C	19	40484677	T	C								QPCT	0.6842	0.114774	2.503e-09	35373	7849_3	SomaScan v4
Q16769	QPCT	9753	ENSG00000115828	25797	2_33291287_A_G	2	33291287	A	G								QPCT	0.3496	0.055328	2.63797e-10	35363	7849_3	SomaScan v4
Q16769	QPCT	9753	ENSG00000115828	25797	2_34533731_G_T	2	34533731	G	T								QPCT	0.2678	0.040276	2.94781e-11	35366	7849_3	SomaScan v4
Q16769	QPCT	9753	ENSG00000115828	25797	2_34706034_T_C	2	34706034	T	C								QPCT	0.2513	0.045626	3.63304e-08	35368	7849_3	SomaScan v4
Q16769	QPCT	9753	ENSG00000115828	25797	2_34997581_C_A	2	34997581	C	A								QPCT	0.3028	0.053419	1.44099e-08	35367	7849_3	SomaScan v4
Q16769	QPCT	9753	ENSG00000115828	25797	2_35535490_A_G	2	35535490	A	G								QPCT	0.4312	0.050652	1.69395e-17	35369	7849_3	SomaScan v4
Q16769	QPCT	9753	ENSG00000115828	25797	2_36081193_G_T	2	36081193	G	T								QPCT	0.2136	0.03011	1.30197e-12	35367	7849_3	SomaScan v4
Q16769	QPCT	9753	ENSG00000115828	25797	2_36088217_C_A	2	36088217	C	A								QPCT	-0.8555	0.096432	7.21606e-19	35367	7849_3	SomaScan v4
Q16769	QPCT	9753	ENSG00000115828	25797	2_36092831_G_T	2	36092831	G	T								QPCT	-0.613	0.061484	2.0611e-23	35367	7849_3	SomaScan v4
Q16769	QPCT	9753	ENSG00000115828	25797	2_36315658_G_A	2	36315658	G	A								QPCT	-1.8586	0.10822	4.13333e-66	35363	7849_3	SomaScan v4
Q16769	QPCT	9753	ENSG00000115828	25797	2_38386423_A_G	2	38386423	A	G								QPCT	-0.4847	0.044578	1.54989e-27	35362	7849_3	SomaScan v4
Q16769	QPCT	9753	ENSG00000115828	25797	2_39693045_C_T	2	39693045	C	T								QPCT	0.3293	0.046067	8.78416e-13	35361	7849_3	SomaScan v4
Q16769	QPCT	9753	ENSG00000115828	25797	2_40017023_C_T	2	40017023	C	T								QPCT	-0.4601	0.074736	7.44406e-10	35360	7849_3	SomaScan v4
Q16769	QPCT	9753	ENSG00000115828	25797	2_40523880_A_G	2	40523880	A	G								QPCT	-0.2688	0.041239	7.12033e-11	35358	7849_3	SomaScan v4
Q16769	QPCT	9753	ENSG00000115828	25797	2_40838113_T_C	2	40838113	T	C								QPCT	-0.1678	0.028788	5.58496e-09	35357	7849_3	SomaScan v4
Q16769	QPCT	9753	ENSG00000115828	25797	2_41333029_A_C	2	41333029	A	C								QPCT	-0.3339	0.058796	1.355e-08	35358	7849_3	SomaScan v4
Q16769	QPCT	9753	ENSG00000115828	25797	2_42817713_C_T	2	42817713	C	T								QPCT	-0.7864	0.09161	9.14745e-18	35364	7849_3	SomaScan v4
Q16769	QPCT	9753	ENSG00000115828	25797	2_43895183_G_A	2	43895183	G	A								QPCT	-0.4306	0.073809	5.41103e-09	35362	7849_3	SomaScan v4
Q16769	QPCT	9753	ENSG00000115828	25797	3_128670816_G_A	3	128670816	G	A								QPCT	-0.0636	0.009125	3.17614e-12	35363	7849_3	SomaScan v4
Q16769	QPCT	9753	ENSG00000115828	25797	3_186620038_T_C	3	186620038	T	C								QPCT	0.0771	0.008341	2.38177e-20	35367	7849_3	SomaScan v4
Q16769	QPCT	9753	ENSG00000115828	25797	7_151250603_C_A	7	151250603	C	A								QPCT	0.0994	0.011553	7.72147e-18	35374	7849_3	SomaScan v4
Q16769	QPCT	9753	ENSG00000115828	25797	8_129591389_C_T	8	129591389	C	T								QPCT	-0.0563	0.008456	2.77524e-11	35372	7849_3	SomaScan v4
Q9NXS2	QPCTL	25952	ENSG00000011478	54814	12_9050157_A_G	12	9050157	A	G								QPCTL	-0.0476	0.008656	3.81399e-08	35387	8866_53	SomaScan v4
Q9NXS2	QPCTL	25952	ENSG00000011478	54814	14_94378610_C_T	14	94378610	C	T								QPCTL	0.276	0.04472	6.75601e-10	35372	8866_53	SomaScan v4
Q9NXS2	QPCTL	25952	ENSG00000011478	54814	15_41542128_C_T	15	41542128	C	T								QPCTL	0.3243	0.052659	7.34497e-10	35364	8866_53	SomaScan v4
Q9NXS2	QPCTL	25952	ENSG00000011478	54814	15_43735849_C_T	15	43735849	C	T								QPCTL	0.2633	0.025373	3.15428e-25	35362	8866_53	SomaScan v4
Q9NXS2	QPCTL	25952	ENSG00000011478	54814	15_44101144_A_G	15	44101144	A	G								QPCTL	0.1922	0.021442	3.13617e-19	35360	8866_53	SomaScan v4
Q9NXS2	QPCTL	25952	ENSG00000011478	54814	15_44116228_G_T	15	44116228	G	T								QPCTL	0.2187	0.033837	1.024e-10	35360	8866_53	SomaScan v4
Q9NXS2	QPCTL	25952	ENSG00000011478	54814	19_33240831_G_A	19	33240831	G	A								QPCTL	-0.6598	0.118172	2.35901e-08	35362	8866_53	SomaScan v4
Q9NXS2	QPCTL	25952	ENSG00000011478	54814	19_33716336_A_G	19	33716336	A	G								QPCTL	-0.6283	0.100586	4.20097e-10	35368	8866_53	SomaScan v4
Q9NXS2	QPCTL	25952	ENSG00000011478	54814	19_35339097_A_G	19	35339097	A	G								QPCTL	-0.8889	0.106505	7.05667e-17	35369	8866_53	SomaScan v4
Q9NXS2	QPCTL	25952	ENSG00000011478	54814	19_36365584_C_A	19	36365584	C	A								QPCTL	-0.6126	0.090867	1.56495e-11	35377	8866_53	SomaScan v4
Q9NXS2	QPCTL	25952	ENSG00000011478	54814	19_38459507_C_T	19	38459507	C	T								QPCTL	-0.814	0.095174	1.20199e-17	35375	8866_53	SomaScan v4
Q9NXS2	QPCTL	25952	ENSG00000011478	54814	19_39179708_G_A	19	39179708	G	A								QPCTL	-0.645	0.099352	8.46837e-11	35372	8866_53	SomaScan v4
Q9NXS2	QPCTL	25952	ENSG00000011478	54814	19_39187390_T_C	19	39187390	T	C								QPCTL	-0.4891	0.067332	3.75664e-13	35372	8866_53	SomaScan v4
Q9NXS2	QPCTL	25952	ENSG00000011478	54814	19_39195928_A_G	19	39195928	A	G								QPCTL	-0.1729	0.029578	5.05103e-09	35368	8866_53	SomaScan v4
Q9NXS2	QPCTL	25952	ENSG00000011478	54814	19_40236602_T_C	19	40236602	T	C								QPCTL	-1.0148	0.102549	4.3421e-23	35374	8866_53	SomaScan v4
Q9NXS2	QPCTL	25952	ENSG00000011478	54814	19_40829680_G_T	19	40829680	G	T								QPCTL	-0.8522	0.089349	1.45814e-21	35372	8866_53	SomaScan v4
Q9NXS2	QPCTL	25952	ENSG00000011478	54814	19_40879547_G_A	19	40879547	G	A								QPCTL	-1.1335	0.10885	2.15278e-25	35372	8866_53	SomaScan v4
Q9NXS2	QPCTL	25952	ENSG00000011478	54814	19_40954084_A_C	19	40954084	A	C								QPCTL	-1.0661	0.106342	1.18114e-23	35374	8866_53	SomaScan v4
Q9NXS2	QPCTL	25952	ENSG00000011478	54814	19_41578225_T_C	19	41578225	T	C								QPCTL	-0.6568	0.084444	7.37055e-15	35371	8866_53	SomaScan v4
Q9NXS2	QPCTL	25952	ENSG00000011478	54814	19_42754576_G_A	19	42754576	G	A								QPCTL	-1.038	0.100566	5.626e-25	35367	8866_53	SomaScan v4
Q9NXS2	QPCTL	25952	ENSG00000011478	54814	19_43308490_A_G	19	43308490	A	G								QPCTL	-1.1513	0.110981	3.25987e-25	35360	8866_53	SomaScan v4
Q9NXS2	QPCTL	25952	ENSG00000011478	54814	19_43363914_C_T	19	43363914	C	T								QPCTL	-0.0656	0.010581	5.659e-10	35356	8866_53	SomaScan v4
Q9NXS2	QPCTL	25952	ENSG00000011478	54814	19_43723905_C_T	19	43723905	C	T								QPCTL	-0.606	0.069056	1.70216e-18	35367	8866_53	SomaScan v4
Q9NXS2	QPCTL	25952	ENSG00000011478	54814	19_43728388_A_C	19	43728388	A	C								QPCTL	-0.8714	0.077546	2.67732e-29	35367	8866_53	SomaScan v4
Q9NXS2	QPCTL	25952	ENSG00000011478	54814	19_43910402_G_A	19	43910402	G	A								QPCTL	-0.4215	0.044419	2.32702e-21	35372	8866_53	SomaScan v4
Q9NXS2	QPCTL	25952	ENSG00000011478	54814	19_43948646_A_G	19	43948646	A	G								QPCTL	-1.0892	0.098586	2.23615e-28	35372	8866_53	SomaScan v4
Q9NXS2	QPCTL	25952	ENSG00000011478	54814	19_44204850_A_T	19	44204850	A	T								QPCTL	-0.455	0.044453	1.37594e-24	35370	8866_53	SomaScan v4
Q9NXS2	QPCTL	25952	ENSG00000011478	54814	19_44211155_G_A	19	44211155	G	A								QPCTL	-0.4437	0.04569	2.7052e-22	35370	8866_53	SomaScan v4
Q9NXS2	QPCTL	25952	ENSG00000011478	54814	19_44265932_A_G	19	44265932	A	G								QPCTL	-0.6863	0.062465	4.41672e-28	35370	8866_53	SomaScan v4
Q9NXS2	QPCTL	25952	ENSG00000011478	54814	19_44559921_A_G	19	44559921	A	G								QPCTL	-0.2644	0.04145	1.78599e-10	35370	8866_53	SomaScan v4
Q9NXS2	QPCTL	25952	ENSG00000011478	54814	19_44593146_C_T	19	44593146	C	T								QPCTL	-0.3458	0.048702	1.24509e-12	35370	8866_53	SomaScan v4
Q9NXS2	QPCTL	25952	ENSG00000011478	54814	19_44599623_A_G	19	44599623	A	G								QPCTL	-1.4968	0.085132	3.38143e-69	35370	8866_53	SomaScan v4
Q9NXS2	QPCTL	25952	ENSG00000011478	54814	19_46718308_A_G	19	46718308	A	G								QPCTL	-0.6027	0.055106	7.66126e-28	35371	8866_53	SomaScan v4
Q9NXS2	QPCTL	25952	ENSG00000011478	54814	19_46759539_G_A	19	46759539	G	A								QPCTL	-0.1407	0.01868	4.98655e-14	35371	8866_53	SomaScan v4
Q9NXS2	QPCTL	25952	ENSG00000011478	54814	19_46829688_A_G	19	46829688	A	G								QPCTL	-0.597	0.054972	1.7869e-27	35369	8866_53	SomaScan v4
Q9NXS2	QPCTL	25952	ENSG00000011478	54814	19_47638598_C_T	19	47638598	C	T								QPCTL	-0.9293	0.058706	1.94178e-56	35371	8866_53	SomaScan v4
Q9NXS2	QPCTL	25952	ENSG00000011478	54814	19_47876379_T_G	19	47876379	T	G								QPCTL	-0.6055	0.054284	6.81868e-29	35374	8866_53	SomaScan v4
Q9NXS2	QPCTL	25952	ENSG00000011478	54814	19_47993425_T_C	19	47993425	T	C								QPCTL	-0.2882	0.039207	1.97106e-13	35369	8866_53	SomaScan v4
Q9NXS2	QPCTL	25952	ENSG00000011478	54814	19_48067529_C_T	19	48067529	C	T								QPCTL	-0.7889	0.130286	1.40301e-09	35372	8866_53	SomaScan v4
Q9NXS2	QPCTL	25952	ENSG00000011478	54814	19_48073809_C_T	19	48073809	C	T								QPCTL	-0.6354	0.065741	4.23545e-22	35373	8866_53	SomaScan v4
Q9NXS2	QPCTL	25952	ENSG00000011478	54814	19_48101232_C_A	19	48101232	C	A								QPCTL	-0.5137	0.072293	1.19591e-12	35376	8866_53	SomaScan v4
Q9NXS2	QPCTL	25952	ENSG00000011478	54814	19_48137922_T_A	19	48137922	T	A								QPCTL	-0.4125	0.070222	4.24903e-09	35376	8866_53	SomaScan v4
Q9NXS2	QPCTL	25952	ENSG00000011478	54814	19_48637832_G_A	19	48637832	G	A								QPCTL	-0.6736	0.094985	1.32495e-12	35377	8866_53	SomaScan v4
Q9NXS2	QPCTL	25952	ENSG00000011478	54814	4_105185552_A_G	4	105185552	A	G								QPCTL	0.0504	0.008546	3.69003e-09	35354	8866_53	SomaScan v4
Q15274	QPRT	9755	ENSG00000103485	23475	1_196695521_C_T	1	196695521	C	T								QPRT	-0.0551	0.008038	7.14661e-12	35338	17789_1	SomaScan v4
P83859	QRFP	29982	ENSG00000188710	347148	1_196695521_C_T	1	196695521	C	T								QRFP	-0.1647	0.008109	1.01508e-91	35338	6463_59	SomaScan v4
P83859	QRFP	29982	ENSG00000188710	347148	1_196813906_A_C	1	196813906	A	C								QRFP	-0.0692	0.010224	1.30497e-11	35337	6463_59	SomaScan v4
P83859	QRFP	29982	ENSG00000188710	347148	3_165761011_C_T	3	165761011	C	T								QRFP	0.0821	0.008591	1.22096e-21	35339	6463_59	SomaScan v4
Q6ZRP7	QSOX2	30249	ENSG00000165661	169714	10_69334748_T_C	10	69334748	T	C								QSOX2	0.0729	0.013138	2.87601e-08	35359	8397_147	SomaScan v4
Q6ZRP7	QSOX2	30249	ENSG00000165661	169714	10_96580719_C_A	10	96580719	C	A								QSOX2	-0.0679	0.010405	6.7733e-11	35368	8397_147	SomaScan v4
Q6ZRP7	QSOX2	30249	ENSG00000165661	169714	12_111446804_T_C	12	111446804	T	C								QSOX2	-0.053	0.008031	4.12382e-11	35371	8397_147	SomaScan v4
Q6ZRP7	QSOX2	30249	ENSG00000165661	169714	12_120937755_A_T	12	120937755	A	T								QSOX2	0.104	0.013936	8.48008e-14	35367	8397_147	SomaScan v4
Q6ZRP7	QSOX2	30249	ENSG00000165661	169714	12_51386852_C_T	12	51386852	C	T								QSOX2	0.0998	0.008095	6.33578e-35	35370	8397_147	SomaScan v4
Q6ZRP7	QSOX2	30249	ENSG00000165661	169714	17_7085977_C_T	17	7085977	C	T								QSOX2	0.3016	0.048113	3.64502e-10	35372	8397_147	SomaScan v4
Q6ZRP7	QSOX2	30249	ENSG00000165661	169714	19_12888644_C_T	19	12888644	C	T								QSOX2	0.0656	0.007916	1.15691e-16	35381	8397_147	SomaScan v4
Q6ZRP7	QSOX2	30249	ENSG00000165661	169714	19_21767600_T_C	19	21767600	T	C								QSOX2	0.0476	0.007767	8.88792e-10	35356	8397_147	SomaScan v4
Q6ZRP7	QSOX2	30249	ENSG00000165661	169714	19_4502189_T_C	19	4502189	T	C								QSOX2	-0.0445	0.007965	2.31201e-08	35355	8397_147	SomaScan v4
Q6ZRP7	QSOX2	30249	ENSG00000165661	169714	2_61353694_G_A	2	61353694	G	A								QSOX2	-0.0472	0.008564	3.55402e-08	35353	8397_147	SomaScan v4
Q6ZRP7	QSOX2	30249	ENSG00000165661	169714	2_62293204_G_A	2	62293204	G	A								QSOX2	0.1326	0.010732	4.53942e-35	35352	8397_147	SomaScan v4
Q6ZRP7	QSOX2	30249	ENSG00000165661	169714	2_62425585_T_A	2	62425585	T	A								QSOX2	0.0576	0.00888	8.77203e-11	35350	8397_147	SomaScan v4
Q6ZRP7	QSOX2	30249	ENSG00000165661	169714	6_2399924_A_G	6	2399924	A	G								QSOX2	-0.0454	0.007891	8.75004e-09	35335	8397_147	SomaScan v4
Q6ZRP7	QSOX2	30249	ENSG00000165661	169714	8_42541861_C_T	8	42541861	C	T								QSOX2	0.0619	0.008082	1.88018e-14	35353	8397_147	SomaScan v4
Q6ZRP7	QSOX2	30249	ENSG00000165661	169714	9_127390954_T_C	9	127390954	T	C								QSOX2	0.4294	0.072228	2.76299e-09	35365	8397_147	SomaScan v4
Q6ZRP7	QSOX2	30249	ENSG00000165661	169714	9_127786931_A_G	9	127786931	A	G								QSOX2	0.4437	0.073216	1.36e-09	35364	8397_147	SomaScan v4
Q6ZRP7	QSOX2	30249	ENSG00000165661	169714	9_127879159_A_G	9	127879159	A	G								QSOX2	-0.4507	0.072645	5.50098e-10	35357	8397_147	SomaScan v4
Q6ZRP7	QSOX2	30249	ENSG00000165661	169714	9_128454947_T_C	9	128454947	T	C								QSOX2	0.3045	0.047242	1.15199e-10	35362	8397_147	SomaScan v4
Q6ZRP7	QSOX2	30249	ENSG00000165661	169714	9_128957037_G_A	9	128957037	G	A								QSOX2	0.4169	0.064733	1.19201e-10	35363	8397_147	SomaScan v4
Q6ZRP7	QSOX2	30249	ENSG00000165661	169714	9_130606559_G_A	9	130606559	G	A								QSOX2	0.4431	0.064075	4.66659e-12	35372	8397_147	SomaScan v4
Q6ZRP7	QSOX2	30249	ENSG00000165661	169714	9_130614532_C_T	9	130614532	C	T								QSOX2	0.4386	0.065032	1.53709e-11	35372	8397_147	SomaScan v4
Q6ZRP7	QSOX2	30249	ENSG00000165661	169714	9_130641290_G_A	9	130641290	G	A								QSOX2	0.2633	0.039214	1.88712e-11	35372	8397_147	SomaScan v4
Q6ZRP7	QSOX2	30249	ENSG00000165661	169714	9_130931148_G_T	9	130931148	G	T								QSOX2	0.5302	0.09463	2.108e-08	35370	8397_147	SomaScan v4
Q6ZRP7	QSOX2	30249	ENSG00000165661	169714	9_131072436_G_A	9	131072436	G	A								QSOX2	0.2187	0.034977	4.03497e-10	35370	8397_147	SomaScan v4
Q6ZRP7	QSOX2	30249	ENSG00000165661	169714	9_131225969_C_A	9	131225969	C	A								QSOX2	0.5121	0.066649	1.5481e-14	35374	8397_147	SomaScan v4
Q6ZRP7	QSOX2	30249	ENSG00000165661	169714	9_131260918_G_A	9	131260918	G	A								QSOX2	0.7468	0.127173	4.29705e-09	35372	8397_147	SomaScan v4
Q6ZRP7	QSOX2	30249	ENSG00000165661	169714	9_131267894_T_A	9	131267894	T	A								QSOX2	0.7286	0.055744	4.86183e-39	35372	8397_147	SomaScan v4
Q6ZRP7	QSOX2	30249	ENSG00000165661	169714	9_131350113_C_T	9	131350113	C	T								QSOX2	0.6571	0.098986	3.17322e-11	35372	8397_147	SomaScan v4
Q6ZRP7	QSOX2	30249	ENSG00000165661	169714	9_131359284_G_A	9	131359284	G	A								QSOX2	0.1911	0.032998	6.98908e-09	35372	8397_147	SomaScan v4
Q6ZRP7	QSOX2	30249	ENSG00000165661	169714	9_131452579_A_G	9	131452579	A	G								QSOX2	0.2163	0.026	8.85116e-17	35373	8397_147	SomaScan v4
Q6ZRP7	QSOX2	30249	ENSG00000165661	169714	9_131490468_G_A	9	131490468	G	A								QSOX2	0.7835	0.100703	7.23436e-15	35373	8397_147	SomaScan v4
Q6ZRP7	QSOX2	30249	ENSG00000165661	169714	9_131659880_G_A	9	131659880	G	A								QSOX2	0.7861	0.095373	1.68811e-16	35374	8397_147	SomaScan v4
Q6ZRP7	QSOX2	30249	ENSG00000165661	169714	9_131729627_C_T	9	131729627	C	T								QSOX2	0.5516	0.080154	5.91289e-12	35374	8397_147	SomaScan v4
Q6ZRP7	QSOX2	30249	ENSG00000165661	169714	9_131787680_C_T	9	131787680	C	T								QSOX2	0.4552	0.067197	1.25199e-11	35372	8397_147	SomaScan v4
Q6ZRP7	QSOX2	30249	ENSG00000165661	169714	9_131834817_C_A	9	131834817	C	A								QSOX2	-0.1208	0.019482	5.626e-10	35370	8397_147	SomaScan v4
Q6ZRP7	QSOX2	30249	ENSG00000165661	169714	9_131885295_C_T	9	131885295	C	T								QSOX2	0.7948	0.120818	4.75226e-11	35370	8397_147	SomaScan v4
Q6ZRP7	QSOX2	30249	ENSG00000165661	169714	9_131947209_G_T	9	131947209	G	T								QSOX2	0.8125	0.133546	1.17201e-09	35372	8397_147	SomaScan v4
Q6ZRP7	QSOX2	30249	ENSG00000165661	169714	9_132016338_G_A	9	132016338	G	A								QSOX2	0.2385	0.030579	6.21441e-15	35372	8397_147	SomaScan v4
Q6ZRP7	QSOX2	30249	ENSG00000165661	169714	9_132105147_G_A	9	132105147	G	A								QSOX2	0.2623	0.046258	1.42498e-08	35370	8397_147	SomaScan v4
Q6ZRP7	QSOX2	30249	ENSG00000165661	169714	9_132160663_G_A	9	132160663	G	A								QSOX2	0.4217	0.0755	2.33099e-08	35370	8397_147	SomaScan v4
Q6ZRP7	QSOX2	30249	ENSG00000165661	169714	9_132242355_C_T	9	132242355	C	T								QSOX2	0.2046	0.019914	9.19602e-25	35367	8397_147	SomaScan v4
Q6ZRP7	QSOX2	30249	ENSG00000165661	169714	9_132244806_G_A	9	132244806	G	A								QSOX2	0.4109	0.062665	5.4853e-11	35367	8397_147	SomaScan v4
Q6ZRP7	QSOX2	30249	ENSG00000165661	169714	9_132322406_T_C	9	132322406	T	C								QSOX2	0.5141	0.06766	2.99985e-14	35370	8397_147	SomaScan v4
Q6ZRP7	QSOX2	30249	ENSG00000165661	169714	9_132445319_C_T	9	132445319	C	T								QSOX2	0.5059	0.062447	5.43626e-16	35370	8397_147	SomaScan v4
Q6ZRP7	QSOX2	30249	ENSG00000165661	169714	9_132470253_A_G	9	132470253	A	G								QSOX2	0.2189	0.033144	3.98566e-11	35372	8397_147	SomaScan v4
Q6ZRP7	QSOX2	30249	ENSG00000165661	169714	9_132475318_A_T	9	132475318	A	T								QSOX2	0.7556	0.121692	5.32795e-10	35372	8397_147	SomaScan v4
Q6ZRP7	QSOX2	30249	ENSG00000165661	169714	9_132482682_C_T	9	132482682	C	T								QSOX2	0.4251	0.076991	3.36302e-08	35372	8397_147	SomaScan v4
Q6ZRP7	QSOX2	30249	ENSG00000165661	169714	9_132486725_G_T	9	132486725	G	T								QSOX2	0.6881	0.103341	2.76567e-11	35372	8397_147	SomaScan v4
Q6ZRP7	QSOX2	30249	ENSG00000165661	169714	9_132487615_T_C	9	132487615	T	C								QSOX2	0.7632	0.089629	1.6638e-17	35372	8397_147	SomaScan v4
Q6ZRP7	QSOX2	30249	ENSG00000165661	169714	9_132498450_G_A	9	132498450	G	A								QSOX2	0.7048	0.044776	7.95243e-56	35372	8397_147	SomaScan v4
Q6ZRP7	QSOX2	30249	ENSG00000165661	169714	9_132500385_C_T	9	132500385	C	T								QSOX2	-0.1594	0.024013	3.18127e-11	35372	8397_147	SomaScan v4
Q6ZRP7	QSOX2	30249	ENSG00000165661	169714	9_132501909_G_A	9	132501909	G	A								QSOX2	0.543	0.070132	9.74541e-15	35372	8397_147	SomaScan v4
Q6ZRP7	QSOX2	30249	ENSG00000165661	169714	9_132525266_C_T	9	132525266	C	T								QSOX2	0.226	0.025697	1.43516e-18	35372	8397_147	SomaScan v4
Q6ZRP7	QSOX2	30249	ENSG00000165661	169714	9_132553257_C_T	9	132553257	C	T								QSOX2	0.4818	0.062	7.78753e-15	35372	8397_147	SomaScan v4
Q6ZRP7	QSOX2	30249	ENSG00000165661	169714	9_132578121_C_T	9	132578121	C	T								QSOX2	0.5513	0.047416	3.00608e-31	35372	8397_147	SomaScan v4
Q6ZRP7	QSOX2	30249	ENSG00000165661	169714	9_132599486_C_T	9	132599486	C	T								QSOX2	-0.197	0.03306	2.54097e-09	35373	8397_147	SomaScan v4
Q6ZRP7	QSOX2	30249	ENSG00000165661	169714	9_132615887_C_T	9	132615887	C	T								QSOX2	0.7818	0.124172	3.05197e-10	35371	8397_147	SomaScan v4
Q6ZRP7	QSOX2	30249	ENSG00000165661	169714	9_132618954_C_A	9	132618954	C	A								QSOX2	0.7509	0.104158	5.626e-13	35371	8397_147	SomaScan v4
Q6ZRP7	QSOX2	30249	ENSG00000165661	169714	9_132639723_C_T	9	132639723	C	T								QSOX2	0.5097	0.082031	5.18096e-10	35373	8397_147	SomaScan v4
Q6ZRP7	QSOX2	30249	ENSG00000165661	169714	9_132705562_C_A	9	132705562	C	A								QSOX2	0.5633	0.077104	2.75677e-13	35371	8397_147	SomaScan v4
Q6ZRP7	QSOX2	30249	ENSG00000165661	169714	9_132723489_T_C	9	132723489	T	C								QSOX2	-0.2868	0.029908	8.84708e-22	35371	8397_147	SomaScan v4
Q6ZRP7	QSOX2	30249	ENSG00000165661	169714	9_132777767_G_A	9	132777767	G	A								QSOX2	0.6634	0.073804	2.50323e-19	35372	8397_147	SomaScan v4
Q6ZRP7	QSOX2	30249	ENSG00000165661	169714	9_132784976_G_A	9	132784976	G	A								QSOX2	0.3393	0.027774	2.54273e-34	35372	8397_147	SomaScan v4
Q6ZRP7	QSOX2	30249	ENSG00000165661	169714	9_132794252_T_C	9	132794252	T	C								QSOX2	-0.2684	0.044572	1.726e-09	35372	8397_147	SomaScan v4
Q6ZRP7	QSOX2	30249	ENSG00000165661	169714	9_132826555_C_T	9	132826555	C	T								QSOX2	0.4912	0.053501	4.26285e-20	35373	8397_147	SomaScan v4
Q6ZRP7	QSOX2	30249	ENSG00000165661	169714	9_132836472_C_A	9	132836472	C	A								QSOX2	0.9179	0.081645	2.52e-29	35373	8397_147	SomaScan v4
Q6ZRP7	QSOX2	30249	ENSG00000165661	169714	9_132885061_C_A	9	132885061	C	A								QSOX2	0.4201	0.0659	1.83202e-10	35373	8397_147	SomaScan v4
Q6ZRP7	QSOX2	30249	ENSG00000165661	169714	9_132922731_C_T	9	132922731	C	T								QSOX2	0.3016	0.048644	5.63897e-10	35373	8397_147	SomaScan v4
Q6ZRP7	QSOX2	30249	ENSG00000165661	169714	9_132951038_C_T	9	132951038	C	T								QSOX2	-0.1366	0.023971	1.20801e-08	35373	8397_147	SomaScan v4
Q6ZRP7	QSOX2	30249	ENSG00000165661	169714	9_132981723_G_A	9	132981723	G	A								QSOX2	0.7799	0.078267	2.17721e-23	35366	8397_147	SomaScan v4
Q6ZRP7	QSOX2	30249	ENSG00000165661	169714	9_132991744_G_A	9	132991744	G	A								QSOX2	0.9475	0.041916	3.89045e-113	35367	8397_147	SomaScan v4
Q6ZRP7	QSOX2	30249	ENSG00000165661	169714	9_133002849_C_T	9	133002849	C	T								QSOX2	0.5554	0.085764	9.42323e-11	35369	8397_147	SomaScan v4
Q6ZRP7	QSOX2	30249	ENSG00000165661	169714	9_133011009_A_C	9	133011009	A	C								QSOX2	0.6209	0.06481	9.68278e-22	35369	8397_147	SomaScan v4
Q6ZRP7	QSOX2	30249	ENSG00000165661	169714	9_133017303_A_C	9	133017303	A	C								QSOX2	0.7779	0.097518	1.49899e-15	35368	8397_147	SomaScan v4
Q6ZRP7	QSOX2	30249	ENSG00000165661	169714	9_133043838_C_A	9	133043838	C	A								QSOX2	0.8906	0.107186	9.66051e-17	35372	8397_147	SomaScan v4
Q6ZRP7	QSOX2	30249	ENSG00000165661	169714	9_133067574_C_T	9	133067574	C	T								QSOX2	0.5937	0.047871	2.54976e-35	35372	8397_147	SomaScan v4
Q6ZRP7	QSOX2	30249	ENSG00000165661	169714	9_133095705_C_T	9	133095705	C	T								QSOX2	0.4734	0.081581	6.52004e-09	35372	8397_147	SomaScan v4
Q6ZRP7	QSOX2	30249	ENSG00000165661	169714	9_133108786_T_C	9	133108786	T	C								QSOX2	0.9432	0.121435	8.02971e-15	35372	8397_147	SomaScan v4
Q6ZRP7	QSOX2	30249	ENSG00000165661	169714	9_133126439_G_A	9	133126439	G	A								QSOX2	0.829	0.114403	4.28154e-13	35371	8397_147	SomaScan v4
Q6ZRP7	QSOX2	30249	ENSG00000165661	169714	9_133165599_T_C	9	133165599	T	C								QSOX2	0.239	0.008636	1.37404e-168	35366	8397_147	SomaScan v4
Q6ZRP7	QSOX2	30249	ENSG00000165661	169714	9_133207736_C_T	9	133207736	C	T								QSOX2	0.8851	0.080217	2.62422e-28	35369	8397_147	SomaScan v4
Q6ZRP7	QSOX2	30249	ENSG00000165661	169714	9_133247890_G_A	9	133247890	G	A								QSOX2	0.6473	0.114651	1.64399e-08	35367	8397_147	SomaScan v4
Q6ZRP7	QSOX2	30249	ENSG00000165661	169714	9_133253216_T_C	9	133253216	T	C								QSOX2	-0.2727	0.009027	1.76604e-200	35370	8397_147	SomaScan v4
Q6ZRP7	QSOX2	30249	ENSG00000165661	169714	9_133357770_T_C	9	133357770	T	C								QSOX2	0.5816	0.074114	4.25011e-15	35371	8397_147	SomaScan v4
Q6ZRP7	QSOX2	30249	ENSG00000165661	169714	9_133375618_C_T	9	133375618	C	T								QSOX2	0.9111	0.051306	1.49211e-70	35372	8397_147	SomaScan v4
Q6ZRP7	QSOX2	30249	ENSG00000165661	169714	9_133408695_C_A	9	133408695	C	A								QSOX2	0.9959	0.104369	1.39894e-21	35372	8397_147	SomaScan v4
Q6ZRP7	QSOX2	30249	ENSG00000165661	169714	9_133412734_G_A	9	133412734	G	A								QSOX2	-0.1915	0.010578	3.02413e-73	35372	8397_147	SomaScan v4
Q6ZRP7	QSOX2	30249	ENSG00000165661	169714	9_133496259_G_A	9	133496259	G	A								QSOX2	0.9608	0.131199	2.42103e-13	35364	8397_147	SomaScan v4
Q6ZRP7	QSOX2	30249	ENSG00000165661	169714	9_133595377_C_T	9	133595377	C	T								QSOX2	0.9578	0.0833	1.34803e-30	35371	8397_147	SomaScan v4
Q6ZRP7	QSOX2	30249	ENSG00000165661	169714	9_133603246_C_A	9	133603246	C	A								QSOX2	0.4189	0.047072	5.62859e-19	35371	8397_147	SomaScan v4
Q6ZRP7	QSOX2	30249	ENSG00000165661	169714	9_133617080_C_T	9	133617080	C	T								QSOX2	0.744	0.083514	5.16535e-19	35371	8397_147	SomaScan v4
Q6ZRP7	QSOX2	30249	ENSG00000165661	169714	9_133651951_G_A	9	133651951	G	A								QSOX2	0.3321	0.054355	9.97103e-10	35367	8397_147	SomaScan v4
Q6ZRP7	QSOX2	30249	ENSG00000165661	169714	9_133666973_A_G	9	133666973	A	G								QSOX2	0.35	0.027955	5.78762e-36	35369	8397_147	SomaScan v4
Q6ZRP7	QSOX2	30249	ENSG00000165661	169714	9_133678724_C_T	9	133678724	C	T								QSOX2	0.4474	0.062205	6.36796e-13	35370	8397_147	SomaScan v4
Q6ZRP7	QSOX2	30249	ENSG00000165661	169714	9_133687906_T_C	9	133687906	T	C								QSOX2	0.6973	0.099286	2.1692e-12	35370	8397_147	SomaScan v4
Q6ZRP7	QSOX2	30249	ENSG00000165661	169714	9_133691762_C_T	9	133691762	C	T								QSOX2	0.7473	0.110259	1.22096e-11	35370	8397_147	SomaScan v4
Q6ZRP7	QSOX2	30249	ENSG00000165661	169714	9_133698067_G_A	9	133698067	G	A								QSOX2	0.4248	0.028416	1.57109e-50	35371	8397_147	SomaScan v4
Q6ZRP7	QSOX2	30249	ENSG00000165661	169714	9_133709422_G_A	9	133709422	G	A								QSOX2	1.0521	0.096214	7.8361e-28	35372	8397_147	SomaScan v4
Q6ZRP7	QSOX2	30249	ENSG00000165661	169714	9_133721153_C_T	9	133721153	C	T								QSOX2	0.6322	0.045644	1.26009e-43	35371	8397_147	SomaScan v4
Q6ZRP7	QSOX2	30249	ENSG00000165661	169714	9_133732987_A_G	9	133732987	A	G								QSOX2	-0.2153	0.029238	1.78896e-13	35369	8397_147	SomaScan v4
Q6ZRP7	QSOX2	30249	ENSG00000165661	169714	9_133735018_T_G	9	133735018	T	G								QSOX2	-0.1891	0.026747	1.55096e-12	35370	8397_147	SomaScan v4
Q6ZRP7	QSOX2	30249	ENSG00000165661	169714	9_133756113_G_A	9	133756113	G	A								QSOX2	0.439	0.064675	1.13894e-11	35367	8397_147	SomaScan v4
Q6ZRP7	QSOX2	30249	ENSG00000165661	169714	9_133819830_T_C	9	133819830	T	C								QSOX2	0.336	0.025544	1.61994e-39	35372	8397_147	SomaScan v4
Q6ZRP7	QSOX2	30249	ENSG00000165661	169714	9_133820604_C_T	9	133820604	C	T								QSOX2	0.3727	0.06173	1.56401e-09	35372	8397_147	SomaScan v4
Q6ZRP7	QSOX2	30249	ENSG00000165661	169714	9_133839139_G_A	9	133839139	G	A								QSOX2	0.2685	0.032304	9.43844e-17	35372	8397_147	SomaScan v4
Q6ZRP7	QSOX2	30249	ENSG00000165661	169714	9_133884557_C_T	9	133884557	C	T								QSOX2	-0.1745	0.025145	3.92826e-12	35368	8397_147	SomaScan v4
Q6ZRP7	QSOX2	30249	ENSG00000165661	169714	9_133903229_C_T	9	133903229	C	T								QSOX2	0.4475	0.061917	4.92153e-13	35367	8397_147	SomaScan v4
Q6ZRP7	QSOX2	30249	ENSG00000165661	169714	9_133929054_G_T	9	133929054	G	T								QSOX2	0.3279	0.031701	4.4792e-25	35369	8397_147	SomaScan v4
Q6ZRP7	QSOX2	30249	ENSG00000165661	169714	9_133970050_G_A	9	133970050	G	A								QSOX2	0.5541	0.040449	1.0311e-42	35365	8397_147	SomaScan v4
Q6ZRP7	QSOX2	30249	ENSG00000165661	169714	9_133986653_C_T	9	133986653	C	T								QSOX2	-0.199	0.028433	2.57988e-12	35367	8397_147	SomaScan v4
Q6ZRP7	QSOX2	30249	ENSG00000165661	169714	9_134031010_C_T	9	134031010	C	T								QSOX2	0.6817	0.113483	1.88899e-09	35367	8397_147	SomaScan v4
Q6ZRP7	QSOX2	30249	ENSG00000165661	169714	9_134063652_T_A	9	134063652	T	A								QSOX2	0.1782	0.032556	4.40798e-08	35367	8397_147	SomaScan v4
Q6ZRP7	QSOX2	30249	ENSG00000165661	169714	9_134129472_C_T	9	134129472	C	T								QSOX2	0.2072	0.031066	2.56271e-11	35370	8397_147	SomaScan v4
Q6ZRP7	QSOX2	30249	ENSG00000165661	169714	9_134170115_G_A	9	134170115	G	A								QSOX2	0.7489	0.124627	1.865e-09	35372	8397_147	SomaScan v4
Q6ZRP7	QSOX2	30249	ENSG00000165661	169714	9_134241569_G_A	9	134241569	G	A								QSOX2	0.4124	0.067594	1.053e-09	35362	8397_147	SomaScan v4
Q6ZRP7	QSOX2	30249	ENSG00000165661	169714	9_134257387_C_T	9	134257387	C	T								QSOX2	0.3445	0.040117	8.88996e-18	35361	8397_147	SomaScan v4
Q6ZRP7	QSOX2	30249	ENSG00000165661	169714	9_134261191_C_T	9	134261191	C	T								QSOX2	-0.1006	0.013954	5.61824e-13	35361	8397_147	SomaScan v4
Q6ZRP7	QSOX2	30249	ENSG00000165661	169714	9_134281534_G_A	9	134281534	G	A								QSOX2	0.5128	0.042661	2.77524e-33	35360	8397_147	SomaScan v4
Q6ZRP7	QSOX2	30249	ENSG00000165661	169714	9_134315576_T_G	9	134315576	T	G								QSOX2	-0.2028	0.030322	2.25996e-11	35365	8397_147	SomaScan v4
Q6ZRP7	QSOX2	30249	ENSG00000165661	169714	9_134363208_T_G	9	134363208	T	G								QSOX2	0.4531	0.050716	4.10488e-19	35365	8397_147	SomaScan v4
Q6ZRP7	QSOX2	30249	ENSG00000165661	169714	9_134382012_T_G	9	134382012	T	G								QSOX2	-0.4153	0.072755	1.14201e-08	35360	8397_147	SomaScan v4
Q6ZRP7	QSOX2	30249	ENSG00000165661	169714	9_134440009_C_T	9	134440009	C	T								QSOX2	0.7979	0.083657	1.46016e-21	35355	8397_147	SomaScan v4
Q6ZRP7	QSOX2	30249	ENSG00000165661	169714	9_134441184_G_A	9	134441184	G	A								QSOX2	0.6754	0.080052	3.25387e-17	35355	8397_147	SomaScan v4
Q6ZRP7	QSOX2	30249	ENSG00000165661	169714	9_134441648_T_A	9	134441648	T	A								QSOX2	0.6552	0.110105	2.66999e-09	35352	8397_147	SomaScan v4
Q6ZRP7	QSOX2	30249	ENSG00000165661	169714	9_134518031_C_T	9	134518031	C	T								QSOX2	0.533	0.06136	3.74197e-18	35340	8397_147	SomaScan v4
Q6ZRP7	QSOX2	30249	ENSG00000165661	169714	9_134547373_C_T	9	134547373	C	T								QSOX2	0.6048	0.092924	7.58752e-11	35338	8397_147	SomaScan v4
Q6ZRP7	QSOX2	30249	ENSG00000165661	169714	9_134625329_C_T	9	134625329	C	T								QSOX2	0.1092	0.018245	2.16202e-09	35335	8397_147	SomaScan v4
Q6ZRP7	QSOX2	30249	ENSG00000165661	169714	9_134700810_C_T	9	134700810	C	T								QSOX2	0.1597	0.022444	1.11609e-12	35335	8397_147	SomaScan v4
Q6ZRP7	QSOX2	30249	ENSG00000165661	169714	9_134749595_G_A	9	134749595	G	A								QSOX2	0.2624	0.043529	1.65901e-09	35343	8397_147	SomaScan v4
Q6ZRP7	QSOX2	30249	ENSG00000165661	169714	9_134801901_A_C	9	134801901	A	C								QSOX2	-0.1224	0.020311	1.67699e-09	35337	8397_147	SomaScan v4
Q6ZRP7	QSOX2	30249	ENSG00000165661	169714	9_134893276_G_A	9	134893276	G	A								QSOX2	0.2813	0.033138	2.08689e-17	35333	8397_147	SomaScan v4
Q6ZRP7	QSOX2	30249	ENSG00000165661	169714	9_134899023_T_G	9	134899023	T	G								QSOX2	-0.3601	0.061265	4.15997e-09	35333	8397_147	SomaScan v4
Q6ZRP7	QSOX2	30249	ENSG00000165661	169714	9_134937755_G_A	9	134937755	G	A								QSOX2	0.5533	0.090351	9.13103e-10	35332	8397_147	SomaScan v4
Q6ZRP7	QSOX2	30249	ENSG00000165661	169714	9_135015111_G_T	9	135015111	G	T								QSOX2	0.9218	0.101973	1.57181e-19	35328	8397_147	SomaScan v4
Q6ZRP7	QSOX2	30249	ENSG00000165661	169714	9_135061516_G_A	9	135061516	G	A								QSOX2	0.1038	0.012414	6.18586e-17	35327	8397_147	SomaScan v4
Q6ZRP7	QSOX2	30249	ENSG00000165661	169714	9_135174398_G_A	9	135174398	G	A								QSOX2	0.0608	0.010023	1.309e-09	35323	8397_147	SomaScan v4
Q6ZRP7	QSOX2	30249	ENSG00000165661	169714	9_137318812_G_T	9	137318812	G	T								QSOX2	-0.5564	0.080824	5.81567e-12	35258	8397_147	SomaScan v4
Q6ZRP7	QSOX2	30249	ENSG00000165661	169714	9_137336352_A_G	9	137336352	A	G								QSOX2	-1.8196	0.151013	1.95614e-33	35258	8397_147	SomaScan v4
Q6ZRP7	QSOX2	30249	ENSG00000165661	169714	9_137356094_C_T	9	137356094	C	T								QSOX2	-0.3208	0.056933	1.754e-08	35258	8397_147	SomaScan v4
P62491	RAB11A	9760	ENSG00000103769	8766	11_269129_C_T	11	269129	C	T								RAB11A	0.051	0.008997	1.438e-08	35349	17744_31	SomaScan v4
P62491	RAB11A	9760	ENSG00000103769	8766	11_65159740_A_C	11	65159740	A	C								RAB11A	-0.0571	0.009241	6.46205e-10	35363	17744_31	SomaScan v4
P62491	RAB11A	9760	ENSG00000103769	8766	17_5704808_T_G	17	5704808	T	G								RAB11A	-0.2936	0.052178	1.83502e-08	35379	17744_31	SomaScan v4
P62491	RAB11A	9760	ENSG00000103769	8766	17_5801617_A_T	17	5801617	A	T								RAB11A	-0.3053	0.050406	1.388e-09	35378	17744_31	SomaScan v4
P62491	RAB11A	9760	ENSG00000103769	8766	17_5848332_G_A	17	5848332	G	A								RAB11A	-0.1499	0.025843	6.61896e-09	35374	17744_31	SomaScan v4
P62491	RAB11A	9760	ENSG00000103769	8766	3_56815721_T_C	3	56815721	T	C								RAB11A	0.0621	0.008195	3.50994e-14	35356	17744_31	SomaScan v4
P62491	RAB11A	9760	ENSG00000103769	8766	9_132989126_C_T	9	132989126	C	T								RAB11A	-0.2178	0.032002	1.00508e-11	35367	17744_31	SomaScan v4
P51153	RAB13	9762	ENSG00000143545	5872	2_224010157_G_A	2	224010157	G	A								RAB13	-0.0588	0.010108	5.99501e-09	35366	19282_3	SomaScan v4
P51153	RAB13	9762	ENSG00000143545	5872	3_165718484_A_G	3	165718484	A	G								RAB13	0.0744	0.00818	9.38642e-20	35339	19282_3	SomaScan v4
P51153	RAB13	9762	ENSG00000143545	5872	7_106676033_G_A	7	106676033	G	A								RAB13	-0.0475	0.008055	3.708e-09	35357	19282_3	SomaScan v4
P61106	RAB14	16524	ENSG00000119396	51552	1_196695521_C_T	1	196695521	C	T								RAB14	-0.0671	0.008093	1.12512e-16	35338	14283_12	SomaScan v4
P61106	RAB14	16524	ENSG00000119396	51552	19_44913484_C_T	19	44913484	C	T								RAB14	-0.1537	0.009446	1.56495e-59	35366	14283_12	SomaScan v4
P61106	RAB14	16524	ENSG00000119396	51552	19_44928401_A_G	19	44928401	A	G								RAB14	0.0581	0.007988	3.49784e-13	35368	14283_12	SomaScan v4
P61106	RAB14	16524	ENSG00000119396	51552	3_165730791_T_G	3	165730791	T	G								RAB14	-0.0596	0.008017	1.05003e-13	35339	14283_12	SomaScan v4
P61106	RAB14	16524	ENSG00000119396	51552	3_165760452_G_T	3	165760452	G	T								RAB14	0.0632	0.010064	3.39602e-10	35339	14283_12	SomaScan v4
Q9H0T7	RAB17	16523	ENSG00000124839	64284	1_196141224_C_T	1	196141224	C	T								RAB17	0.1015	0.015352	3.80452e-11	35328	11118_107	SomaScan v4
Q9H0T7	RAB17	16523	ENSG00000124839	64284	1_196677046_T_G	1	196677046	T	G								RAB17	-0.2918	0.008156	1e-199	35329	11118_107	SomaScan v4
Q9H0T7	RAB17	16523	ENSG00000124839	64284	1_196813906_A_C	1	196813906	A	C								RAB17	-0.1093	0.010377	6.08976e-26	35328	11118_107	SomaScan v4
Q9H0T7	RAB17	16523	ENSG00000124839	64284	1_197296992_G_A	1	197296992	G	A								RAB17	-0.2449	0.040565	1.56801e-09	35329	11118_107	SomaScan v4
Q9H0T7	RAB17	16523	ENSG00000124839	64284	1_197992799_C_T	1	197992799	C	T								RAB17	0.1308	0.018654	2.3518e-12	35334	11118_107	SomaScan v4
Q9H0T7	RAB17	16523	ENSG00000124839	64284	1_198303582_A_G	1	198303582	A	G								RAB17	-0.094	0.01687	2.52e-08	35336	11118_107	SomaScan v4
Q9H0T7	RAB17	16523	ENSG00000124839	64284	19_6713251_G_A	19	6713251	G	A								RAB17	-0.0572	0.009402	1.17401e-09	35363	11118_107	SomaScan v4
Q9H0T7	RAB17	16523	ENSG00000124839	64284	19_860766_G_A	19	860766	G	A								RAB17	-0.3552	0.053783	3.99209e-11	35306	11118_107	SomaScan v4
Q9H0T7	RAB17	16523	ENSG00000124839	64284	19_928402_C_T	19	928402	C	T								RAB17	-0.3488	0.063696	4.35001e-08	35311	11118_107	SomaScan v4
Q9H0T7	RAB17	16523	ENSG00000124839	64284	2_216622986_G_A	2	216622986	G	A								RAB17	-0.1533	0.026747	9.95108e-09	35350	11118_107	SomaScan v4
Q9H0T7	RAB17	16523	ENSG00000124839	64284	3_165761011_C_T	3	165761011	C	T								RAB17	0.1323	0.008668	1.33107e-52	35330	11118_107	SomaScan v4
Q9NP72	RAB18	14244	ENSG00000099246	22931	1_196695521_C_T	1	196695521	C	T								RAB18	-0.1322	0.008093	5.58342e-60	35329	12945_33	SomaScan v4
Q9NP72	RAB18	14244	ENSG00000099246	22931	1_196813906_A_C	1	196813906	A	C								RAB18	-0.0572	0.010196	2.02102e-08	35328	12945_33	SomaScan v4
Q9NP72	RAB18	14244	ENSG00000099246	22931	3_165730791_T_G	3	165730791	T	G								RAB18	-0.0614	0.008039	2.20496e-14	35330	12945_33	SomaScan v4
Q9NP72	RAB18	14244	ENSG00000099246	22931	3_165760452_G_T	3	165760452	G	T								RAB18	0.0756	0.010079	6.3387e-14	35330	12945_33	SomaScan v4
Q9NP72	RAB18	14244	ENSG00000099246	22931	6_35951591_G_T	6	35951591	G	T								RAB18	0.3073	0.04267	5.94566e-13	35347	12945_33	SomaScan v4
P62820	RAB1A	9758	ENSG00000138069	5861	17_7097978_C_T	17	7097978	C	T								RAB1A	0.2673	0.048238	3.00303e-08	35373	19223_6	SomaScan v4
Q9H0U4	RAB1B	18370	ENSG00000174903	81876	17_5848332_G_A	17	5848332	G	A								RAB1B	-0.1497	0.025934	7.81502e-09	35374	19278_19	SomaScan v4
Q9H0U4	RAB1B	18370	ENSG00000174903	81876	2_65143632_A_G	2	65143632	A	G								RAB1B	0.0569	0.009477	1.92602e-09	35353	19278_19	SomaScan v4
Q9UL25	RAB21	18263	ENSG00000080371	23011	12_73325752_T_G	12	73325752	T	G								RAB21	-0.3716	0.066017	1.81401e-08	35366	17514_48	SomaScan v4
Q9UL25	RAB21	18263	ENSG00000080371	23011	3_56815721_T_C	3	56815721	T	C								RAB21	0.0464	0.008175	1.378e-08	35356	17514_48	SomaScan v4
Q9UL26	RAB22A	9764	ENSG00000124209	57403	18_8823410_G_A	18	8823410	G	A								RAB22A	0.2569	0.045533	1.68e-08	35359	12408_333	SomaScan v4
Q9UL26	RAB22A	9764	ENSG00000124209	57403	18_9696477_T_C	18	9696477	T	C								RAB22A	0.1363	0.008801	4.29734e-54	35356	12408_333	SomaScan v4
Q9UL26	RAB22A	9764	ENSG00000124209	57403	3_56815721_T_C	3	56815721	T	C								RAB22A	0.0573	0.008298	5.01649e-12	35347	12408_333	SomaScan v4
Q9ULW5	RAB26	14259	ENSG00000167964	25837	1_196898103_T_C	1	196898103	T	C								RAB26	0.0449	0.008219	4.68598e-08	35338	6997_32	SomaScan v4
Q9ULW5	RAB26	14259	ENSG00000167964	25837	1_229525044_A_G	1	229525044	A	G								RAB26	0.1041	0.010376	1.09194e-23	35361	6997_32	SomaScan v4
Q9ULW5	RAB26	14259	ENSG00000167964	25837	10_17833858_T_G	10	17833858	T	G								RAB26	0.0519	0.00859	1.52198e-09	35352	6997_32	SomaScan v4
Q9ULW5	RAB26	14259	ENSG00000167964	25837	11_114087158_G_A	11	114087158	G	A								RAB26	0.0448	0.008202	4.70901e-08	35364	6997_32	SomaScan v4
Q9ULW5	RAB26	14259	ENSG00000167964	25837	11_17277109_C_T	11	17277109	C	T								RAB26	0.0858	0.008247	2.38891e-25	35371	6997_32	SomaScan v4
Q9ULW5	RAB26	14259	ENSG00000167964	25837	12_101796743_C_T	12	101796743	C	T								RAB26	0.2811	0.037568	7.29794e-14	35364	6997_32	SomaScan v4
Q9ULW5	RAB26	14259	ENSG00000167964	25837	12_90548579_A_G	12	90548579	A	G								RAB26	0.3105	0.056377	3.63898e-08	35359	6997_32	SomaScan v4
Q9ULW5	RAB26	14259	ENSG00000167964	25837	13_28029870_T_C	13	28029870	T	C								RAB26	0.3551	0.035468	1.35301e-23	35363	6997_32	SomaScan v4
Q9ULW5	RAB26	14259	ENSG00000167964	25837	14_103380937_C_T	14	103380937	C	T								RAB26	0.0536	0.008768	9.78295e-10	35277	6997_32	SomaScan v4
Q9ULW5	RAB26	14259	ENSG00000167964	25837	16_477485_G_A	16	477485	G	A								RAB26	0.0949	0.013536	2.36483e-12	35317	6997_32	SomaScan v4
Q9ULW5	RAB26	14259	ENSG00000167964	25837	16_56951602_G_A	16	56951602	G	A								RAB26	0.0672	0.008839	2.89601e-14	35369	6997_32	SomaScan v4
Q9ULW5	RAB26	14259	ENSG00000167964	25837	17_50514174_C_T	17	50514174	C	T								RAB26	-0.4094	0.070806	7.38295e-09	35362	6997_32	SomaScan v4
Q9ULW5	RAB26	14259	ENSG00000167964	25837	17_53529203_G_A	17	53529203	G	A								RAB26	-0.4614	0.06601	2.75106e-12	35367	6997_32	SomaScan v4
Q9ULW5	RAB26	14259	ENSG00000167964	25837	17_54402882_T_C	17	54402882	T	C								RAB26	-0.5639	0.072164	5.53478e-15	35373	6997_32	SomaScan v4
Q9ULW5	RAB26	14259	ENSG00000167964	25837	17_55226028_A_G	17	55226028	A	G								RAB26	-0.054	0.008982	1.83101e-09	35371	6997_32	SomaScan v4
Q9ULW5	RAB26	14259	ENSG00000167964	25837	17_55532367_T_C	17	55532367	T	C								RAB26	0.1982	0.033882	4.92198e-09	35371	6997_32	SomaScan v4
Q9ULW5	RAB26	14259	ENSG00000167964	25837	17_55550088_G_A	17	55550088	G	A								RAB26	-0.7432	0.108171	6.39293e-12	35371	6997_32	SomaScan v4
Q9ULW5	RAB26	14259	ENSG00000167964	25837	17_56782232_T_C	17	56782232	T	C								RAB26	-0.3392	0.046213	2.13599e-13	35370	6997_32	SomaScan v4
Q9ULW5	RAB26	14259	ENSG00000167964	25837	17_56979078_T_C	17	56979078	T	C								RAB26	-0.1711	0.029262	5.00104e-09	35369	6997_32	SomaScan v4
Q9ULW5	RAB26	14259	ENSG00000167964	25837	17_57253471_G_A	17	57253471	G	A								RAB26	-0.1799	0.024121	8.76395e-14	35375	6997_32	SomaScan v4
Q9ULW5	RAB26	14259	ENSG00000167964	25837	17_57409742_C_T	17	57409742	C	T								RAB26	-0.6314	0.078057	6.02005e-16	35374	6997_32	SomaScan v4
Q9ULW5	RAB26	14259	ENSG00000167964	25837	17_57419429_C_T	17	57419429	C	T								RAB26	-0.9513	0.105	1.30407e-19	35373	6997_32	SomaScan v4
Q9ULW5	RAB26	14259	ENSG00000167964	25837	17_57710637_T_C	17	57710637	T	C								RAB26	-0.2569	0.035685	6.05759e-13	35368	6997_32	SomaScan v4
Q9ULW5	RAB26	14259	ENSG00000167964	25837	17_57826350_G_A	17	57826350	G	A								RAB26	-0.5609	0.05103	4.19469e-28	35368	6997_32	SomaScan v4
Q9ULW5	RAB26	14259	ENSG00000167964	25837	17_58002069_C_A	17	58002069	C	A								RAB26	0.1719	0.028176	1.054e-09	35366	6997_32	SomaScan v4
Q9ULW5	RAB26	14259	ENSG00000167964	25837	17_58109059_G_A	17	58109059	G	A								RAB26	0.1807	0.03212	1.84701e-08	35366	6997_32	SomaScan v4
Q9ULW5	RAB26	14259	ENSG00000167964	25837	17_58142526_A_G	17	58142526	A	G								RAB26	-0.1411	0.014188	2.6418e-23	35367	6997_32	SomaScan v4
Q9ULW5	RAB26	14259	ENSG00000167964	25837	17_58160964_A_T	17	58160964	A	T								RAB26	-0.3714	0.059242	3.62903e-10	35368	6997_32	SomaScan v4
Q9ULW5	RAB26	14259	ENSG00000167964	25837	17_58168900_G_A	17	58168900	G	A								RAB26	0.1657	0.024171	7.12033e-12	35366	6997_32	SomaScan v4
Q9ULW5	RAB26	14259	ENSG00000167964	25837	17_58200323_C_T	17	58200323	C	T								RAB26	-1.4304	0.043138	1e-199	35367	6997_32	SomaScan v4
Q9ULW5	RAB26	14259	ENSG00000167964	25837	17_58260873_C_T	17	58260873	C	T								RAB26	-1.0071	0.044793	6.0256e-112	35369	6997_32	SomaScan v4
Q9ULW5	RAB26	14259	ENSG00000167964	25837	17_58273656_C_T	17	58273656	C	T								RAB26	-0.2763	0.042882	1.16899e-10	35369	6997_32	SomaScan v4
Q9ULW5	RAB26	14259	ENSG00000167964	25837	17_58279141_A_G	17	58279141	A	G								RAB26	-0.457	0.031331	3.43084e-48	35369	6997_32	SomaScan v4
Q9ULW5	RAB26	14259	ENSG00000167964	25837	17_58281068_C_T	17	58281068	C	T								RAB26	-0.3356	0.018206	7.0583e-76	35369	6997_32	SomaScan v4
Q9ULW5	RAB26	14259	ENSG00000167964	25837	17_58706204_A_C	17	58706204	A	C								RAB26	-0.1927	0.017508	3.5678e-28	35370	6997_32	SomaScan v4
Q9ULW5	RAB26	14259	ENSG00000167964	25837	17_59592333_C_T	17	59592333	C	T								RAB26	-0.7643	0.063986	6.91672e-33	35370	6997_32	SomaScan v4
Q9ULW5	RAB26	14259	ENSG00000167964	25837	17_59717717_T_C	17	59717717	T	C								RAB26	-1.4037	0.087077	1.83823e-58	35370	6997_32	SomaScan v4
Q9ULW5	RAB26	14259	ENSG00000167964	25837	17_59906884_G_A	17	59906884	G	A								RAB26	-0.4278	0.075927	1.75699e-08	35370	6997_32	SomaScan v4
Q9ULW5	RAB26	14259	ENSG00000167964	25837	17_60323860_T_C	17	60323860	T	C								RAB26	-0.6045	0.066333	8.00203e-20	35370	6997_32	SomaScan v4
Q9ULW5	RAB26	14259	ENSG00000167964	25837	17_60913722_A_T	17	60913722	A	T								RAB26	-0.3855	0.03903	5.24204e-23	35368	6997_32	SomaScan v4
Q9ULW5	RAB26	14259	ENSG00000167964	25837	17_61282678_C_T	17	61282678	C	T								RAB26	-0.249	0.041774	2.512e-09	35362	6997_32	SomaScan v4
Q9ULW5	RAB26	14259	ENSG00000167964	25837	17_61302343_T_A	17	61302343	T	A								RAB26	-0.1427	0.019212	1.1051e-13	35360	6997_32	SomaScan v4
Q9ULW5	RAB26	14259	ENSG00000167964	25837	17_61383572_G_A	17	61383572	G	A								RAB26	-0.2629	0.036063	3.10099e-13	35365	6997_32	SomaScan v4
Q9ULW5	RAB26	14259	ENSG00000167964	25837	17_61845958_G_A	17	61845958	G	A								RAB26	-0.433	0.054521	1.99113e-15	35368	6997_32	SomaScan v4
Q9ULW5	RAB26	14259	ENSG00000167964	25837	17_62188607_A_T	17	62188607	A	T								RAB26	-0.5134	0.052322	9.9747e-23	35368	6997_32	SomaScan v4
Q9ULW5	RAB26	14259	ENSG00000167964	25837	17_62274840_T_C	17	62274840	T	C								RAB26	-0.5013	0.06525	1.55704e-14	35366	6997_32	SomaScan v4
Q9ULW5	RAB26	14259	ENSG00000167964	25837	17_62501687_C_T	17	62501687	C	T								RAB26	-0.8576	0.087985	1.89802e-22	35368	6997_32	SomaScan v4
Q9ULW5	RAB26	14259	ENSG00000167964	25837	17_63261312_A_G	17	63261312	A	G								RAB26	-0.3908	0.047364	1.57e-16	35369	6997_32	SomaScan v4
Q9ULW5	RAB26	14259	ENSG00000167964	25837	17_64026846_A_C	17	64026846	A	C								RAB26	-0.7903	0.069187	3.21884e-30	35363	6997_32	SomaScan v4
Q9ULW5	RAB26	14259	ENSG00000167964	25837	17_64320308_G_T	17	64320308	G	T								RAB26	-0.5563	0.083341	2.47229e-11	35368	6997_32	SomaScan v4
Q9ULW5	RAB26	14259	ENSG00000167964	25837	17_64475876_C_T	17	64475876	C	T								RAB26	-0.5208	0.09084	9.85893e-09	35363	6997_32	SomaScan v4
Q9ULW5	RAB26	14259	ENSG00000167964	25837	17_65117833_A_T	17	65117833	A	T								RAB26	-0.2919	0.052154	2.18198e-08	35362	6997_32	SomaScan v4
Q9ULW5	RAB26	14259	ENSG00000167964	25837	17_65794296_A_G	17	65794296	A	G								RAB26	-0.4714	0.077924	1.45301e-09	35371	6997_32	SomaScan v4
Q9ULW5	RAB26	14259	ENSG00000167964	25837	17_68883786_C_T	17	68883786	C	T								RAB26	0.0865	0.015209	1.29e-08	35372	6997_32	SomaScan v4
Q9ULW5	RAB26	14259	ENSG00000167964	25837	17_7166093_G_A	17	7166093	G	A								RAB26	0.488	0.048767	1.42397e-23	35370	6997_32	SomaScan v4
Q9ULW5	RAB26	14259	ENSG00000167964	25837	19_16141262_T_C	19	16141262	T	C								RAB26	0.063	0.009311	1.31886e-11	35360	6997_32	SomaScan v4
Q9ULW5	RAB26	14259	ENSG00000167964	25837	19_836654_C_T	19	836654	C	T								RAB26	-0.0617	0.009197	1.96789e-11	35311	6997_32	SomaScan v4
Q9ULW5	RAB26	14259	ENSG00000167964	25837	2_43431284_C_A	2	43431284	C	A								RAB26	-0.0693	0.00816	2.01883e-17	35364	6997_32	SomaScan v4
Q9ULW5	RAB26	14259	ENSG00000167964	25837	20_17648517_G_A	20	17648517	G	A								RAB26	0.0717	0.008172	1.72902e-18	35374	6997_32	SomaScan v4
Q9ULW5	RAB26	14259	ENSG00000167964	25837	3_126530422_G_A	3	126530422	G	A								RAB26	0.0643	0.008813	2.96006e-13	35371	6997_32	SomaScan v4
Q9ULW5	RAB26	14259	ENSG00000167964	25837	3_128677640_T_C	3	128677640	T	C								RAB26	-0.0851	0.008939	1.72385e-21	35363	6997_32	SomaScan v4
Q9ULW5	RAB26	14259	ENSG00000167964	25837	3_165761011_C_T	3	165761011	C	T								RAB26	0.0793	0.008827	2.6218e-19	35339	6997_32	SomaScan v4
Q9ULW5	RAB26	14259	ENSG00000167964	25837	3_47004356_C_T	3	47004356	C	T								RAB26	0.1238	0.01113	9.70287e-29	35343	6997_32	SomaScan v4
Q9ULW5	RAB26	14259	ENSG00000167964	25837	8_129591389_C_T	8	129591389	C	T								RAB26	-0.086	0.008333	5.67806e-25	35372	6997_32	SomaScan v4
P51159	RAB27A	9766	ENSG00000069974	5873	1_196695521_C_T	1	196695521	C	T								RAB27A	-0.0543	0.008125	2.33722e-11	35338	9504_19	SomaScan v4
P51159	RAB27A	9766	ENSG00000069974	5873	15_80078114_A_T	15	80078114	A	T								RAB27A	-0.4207	0.068706	9.17191e-10	35356	9504_19	SomaScan v4
P51159	RAB27A	9766	ENSG00000069974	5873	15_80530206_C_T	15	80530206	C	T								RAB27A	-0.1011	0.008031	2.45923e-36	35356	9504_19	SomaScan v4
P51159	RAB27A	9766	ENSG00000069974	5873	15_80942263_C_T	15	80942263	C	T								RAB27A	-0.476	0.056715	4.74788e-17	35355	9504_19	SomaScan v4
P51159	RAB27A	9766	ENSG00000069974	5873	17_7166093_G_A	17	7166093	G	A								RAB27A	0.3614	0.04681	1.15798e-14	35370	9504_19	SomaScan v4
P51159	RAB27A	9766	ENSG00000069974	5873	3_165760452_G_T	3	165760452	G	T								RAB27A	0.0581	0.010108	9.03795e-09	35339	9504_19	SomaScan v4
O00194	RAB27B	9767	ENSG00000041353	5874	1_196695521_C_T	1	196695521	C	T								RAB27B	-0.1641	0.008115	6.37529e-91	35332	13596_3	SomaScan v4
O00194	RAB27B	9767	ENSG00000041353	5874	1_196813906_A_C	1	196813906	A	C								RAB27B	-0.059	0.010241	8.342e-09	35331	13596_3	SomaScan v4
O00194	RAB27B	9767	ENSG00000041353	5874	11_107357404_C_T	11	107357404	C	T								RAB27B	-0.3027	0.055392	4.63703e-08	35352	13596_3	SomaScan v4
P61019	RAB2A	9763	ENSG00000104388	5862	14_21463413_G_A	14	21463413	G	A								RAB2A	-0.1343	0.011304	1.49108e-32	35358	16857_2	SomaScan v4
P61019	RAB2A	9763	ENSG00000104388	5862	3_56815721_T_C	3	56815721	T	C								RAB2A	0.0457	0.00815	2.05698e-08	35356	16857_2	SomaScan v4
Q8WUD1	RAB2B	20246	ENSG00000129472	84932	1_196695521_C_T	1	196695521	C	T								RAB2B	-0.0725	0.008071	2.63512e-19	35338	19253_82	SomaScan v4
Q13637	RAB32	9772	ENSG00000118508	10981	17_5848332_G_A	17	5848332	G	A								RAB32	-0.1499	0.025838	6.57506e-09	35374	17778_19	SomaScan v4
Q13637	RAB32	9772	ENSG00000118508	10981	7_106676033_G_A	7	106676033	G	A								RAB32	-0.0503	0.008035	3.84902e-10	35357	17778_19	SomaScan v4
Q13637	RAB32	9772	ENSG00000118508	10981	8_105569300_A_T	8	105569300	A	T								RAB32	-0.0717	0.009578	7.12361e-14	35365	17778_19	SomaScan v4
Q96DA2	RAB39B	16499	ENSG00000155961	116442	1_196695521_C_T	1	196695521	C	T								RAB39B	-0.1446	0.008121	6.40177e-71	35329	12403_30	SomaScan v4
Q96DA2	RAB39B	16499	ENSG00000155961	116442	1_196813906_A_C	1	196813906	A	C								RAB39B	-0.0572	0.010247	2.37498e-08	35328	12403_30	SomaScan v4
P20336	RAB3A	9777	ENSG00000105649	5864	1_196695521_C_T	1	196695521	C	T								RAB3A	-0.2017	0.008063	4.18794e-138	35338	17516_7	SomaScan v4
P20336	RAB3A	9777	ENSG00000105649	5864	1_196813906_A_C	1	196813906	A	C								RAB3A	-0.0867	0.010193	1.80717e-17	35337	17516_7	SomaScan v4
P20336	RAB3A	9777	ENSG00000105649	5864	1_197296992_G_A	1	197296992	G	A								RAB3A	-0.2206	0.039843	3.08198e-08	35338	17516_7	SomaScan v4
P20336	RAB3A	9777	ENSG00000105649	5864	14_100710432_G_A	14	100710432	G	A								RAB3A	-0.0475	0.008673	4.33501e-08	35380	17516_7	SomaScan v4
P20336	RAB3A	9777	ENSG00000105649	5864	19_6713251_G_A	19	6713251	G	A								RAB3A	-0.0635	0.009282	7.84874e-12	35372	17516_7	SomaScan v4
P20336	RAB3A	9777	ENSG00000105649	5864	3_165761011_C_T	3	165761011	C	T								RAB3A	0.0769	0.008562	2.65889e-19	35339	17516_7	SomaScan v4
P20337	RAB3B	9778	ENSG00000169213	5865	11_65130754_C_T	11	65130754	C	T								RAB3B	-0.0575	0.009189	3.91904e-10	35363	16847_39	SomaScan v4
Q96E17	RAB3C	30269	ENSG00000152932	115827	19_16109454_A_G	19	16109454	A	G								RAB3C	-0.0497	0.008776	1.48399e-08	35362	19586_89	SomaScan v4
O95716	RAB3D	9779	ENSG00000105514	9545	11_65130754_C_T	11	65130754	C	T								RAB3D	-0.0584	0.009318	3.66699e-10	35363	19379_154	SomaScan v4
O95716	RAB3D	9779	ENSG00000105514	9545	17_5801617_A_T	17	5801617	A	T								RAB3D	-0.2945	0.050856	7.00406e-09	35378	19379_154	SomaScan v4
O95716	RAB3D	9779	ENSG00000105514	9545	17_5848332_G_A	17	5848332	G	A								RAB3D	-0.1471	0.026092	1.72302e-08	35374	19379_154	SomaScan v4
O95716	RAB3D	9779	ENSG00000105514	9545	3_56815721_T_C	3	56815721	T	C								RAB3D	0.0491	0.008278	2.99799e-09	35356	19379_154	SomaScan v4
O95716	RAB3D	9779	ENSG00000105514	9545	5_58667860_A_G	5	58667860	A	G								RAB3D	-0.0573	0.008159	2.17721e-12	35361	19379_154	SomaScan v4
P20338	RAB4A	9781	ENSG00000168118	5867	1_196677131_A_G	1	196677131	A	G								RAB4A	-0.0945	0.008135	3.40173e-31	35338	16883_57	SomaScan v4
P20338	RAB4A	9781	ENSG00000168118	5867	3_165730791_T_G	3	165730791	T	G								RAB4A	-0.0477	0.00807	3.40902e-09	35339	16883_57	SomaScan v4
P20338	RAB4A	9781	ENSG00000168118	5867	3_165760452_G_T	3	165760452	G	T								RAB4A	0.0577	0.010127	1.21599e-08	35339	16883_57	SomaScan v4
P20338	RAB4A	9781	ENSG00000168118	5867	3_56815721_T_C	3	56815721	T	C								RAB4A	0.054	0.008193	4.36516e-11	35356	16883_57	SomaScan v4
P20338	RAB4A	9781	ENSG00000168118	5867	8_105569300_A_T	8	105569300	A	T								RAB4A	-0.0535	0.009583	2.36401e-08	35365	16883_57	SomaScan v4
P20339	RAB5A	9783	ENSG00000144566	5868	11_198986_T_C	11	198986	T	C								RAB5A	0.0524	0.008001	5.78362e-11	35352	17205_21	SomaScan v4
P20339	RAB5A	9783	ENSG00000144566	5868	17_5848332_G_A	17	5848332	G	A								RAB5A	-0.1436	0.025886	2.89801e-08	35374	17205_21	SomaScan v4
P20339	RAB5A	9783	ENSG00000144566	5868	3_56815721_T_C	3	56815721	T	C								RAB5A	0.0554	0.008206	1.46589e-11	35356	17205_21	SomaScan v4
P61020	RAB5B	9784	ENSG00000111540	5869	11_198986_T_C	11	198986	T	C								RAB5B	0.048	0.008017	2.13201e-09	35352	19222_124	SomaScan v4
P61020	RAB5B	9784	ENSG00000111540	5869	3_56815721_T_C	3	56815721	T	C								RAB5B	0.0684	0.008214	8.30233e-17	35356	19222_124	SomaScan v4
P51148	RAB5C	9785	ENSG00000108774	5878	1_196677131_A_G	1	196677131	A	G								RAB5C	-0.0793	0.008185	3.38298e-22	35338	14287_6	SomaScan v4
P51148	RAB5C	9785	ENSG00000108774	5878	11_198986_T_C	11	198986	T	C								RAB5C	0.0493	0.008034	8.44695e-10	35352	14287_6	SomaScan v4
P51148	RAB5C	9785	ENSG00000108774	5878	17_5848332_G_A	17	5848332	G	A								RAB5C	-0.15	0.025975	7.70797e-09	35374	14287_6	SomaScan v4
Q9NRW1	RAB6B	14902	ENSG00000154917	51560	11_65159740_A_C	11	65159740	A	C								RAB6B	-0.0607	0.009308	6.97911e-11	35363	14271_23	SomaScan v4
Q9NRW1	RAB6B	14902	ENSG00000154917	51560	17_5801617_A_T	17	5801617	A	T								RAB6B	-0.3033	0.050787	2.34299e-09	35378	14271_23	SomaScan v4
Q9NRW1	RAB6B	14902	ENSG00000154917	51560	3_56815721_T_C	3	56815721	T	C								RAB6B	0.0686	0.008273	1.11096e-16	35356	14271_23	SomaScan v4
Q9NRW1	RAB6B	14902	ENSG00000154917	51560	7_106676033_G_A	7	106676033	G	A								RAB6B	-0.0443	0.008092	4.38995e-08	35357	14271_23	SomaScan v4
Q9NRW1	RAB6B	14902	ENSG00000154917	51560	9_132637761_G_A	9	132637761	G	A								RAB6B	-0.767	0.085443	2.78997e-19	35373	14271_23	SomaScan v4
Q9NRW1	RAB6B	14902	ENSG00000154917	51560	9_132986115_C_A	9	132986115	C	A								RAB6B	-0.0878	0.016003	4.10299e-08	35367	14271_23	SomaScan v4
Q9NRW1	RAB6B	14902	ENSG00000154917	51560	9_132989126_C_T	9	132989126	C	T								RAB6B	-0.2933	0.032226	8.92278e-20	35367	14271_23	SomaScan v4
Q9NRW1	RAB6B	14902	ENSG00000154917	51560	9_133052232_G_A	9	133052232	G	A								RAB6B	-0.4988	0.068382	3.00193e-13	35372	14271_23	SomaScan v4
Q9NRW1	RAB6B	14902	ENSG00000154917	51560	9_97921471_C_T	9	97921471	C	T								RAB6B	0.0491	0.00836	4.27199e-09	35345	14271_23	SomaScan v4
Q96AH8	RAB7B	30513	ENSG00000276600	338382	17_1779749_C_T	17	1779749	C	T								RAB7B	-0.2111	0.024541	7.83971e-18	35350	12409_90	SomaScan v4
Q7Z6M1	RABEPK	16896	ENSG00000136933	10244	1_196695521_C_T	1	196695521	C	T								RABEPK	-0.2211	0.00811	1.1324e-163	35332	13599_15	SomaScan v4
Q7Z6M1	RABEPK	16896	ENSG00000136933	10244	1_196813906_A_C	1	196813906	A	C								RABEPK	-0.0859	0.010269	5.99515e-17	35331	13599_15	SomaScan v4
Q7Z6M1	RABEPK	16896	ENSG00000136933	10244	1_197992799_C_T	1	197992799	C	T								RABEPK	0.1127	0.018471	1.05201e-09	35337	13599_15	SomaScan v4
Q7Z6M1	RABEPK	16896	ENSG00000136933	10244	12_7063032_G_A	12	7063032	G	A								RABEPK	-0.1154	0.012561	4.04576e-20	35384	13599_15	SomaScan v4
Q7Z6M1	RABEPK	16896	ENSG00000136933	10244	17_28367840_G_A	17	28367840	G	A								RABEPK	0.1072	0.007987	4.47301e-41	35354	13599_15	SomaScan v4
Q7Z6M1	RABEPK	16896	ENSG00000136933	10244	17_7166093_G_A	17	7166093	G	A								RABEPK	0.2723	0.047015	6.96707e-09	35364	13599_15	SomaScan v4
Q7Z6M1	RABEPK	16896	ENSG00000136933	10244	19_6713251_G_A	19	6713251	G	A								RABEPK	-0.0569	0.009327	1.05499e-09	35366	13599_15	SomaScan v4
Q7Z6M1	RABEPK	16896	ENSG00000136933	10244	3_165761011_C_T	3	165761011	C	T								RABEPK	0.1087	0.008606	1.42495e-36	35333	13599_15	SomaScan v4
P47224	RABIF	9797	ENSG00000183155	5877	1_196677131_A_G	1	196677131	A	G								RABIF	-0.1351	0.008044	2.64911e-63	35338	18483_36	SomaScan v4
P47224	RABIF	9797	ENSG00000183155	5877	1_196896455_C_T	1	196896455	C	T								RABIF	0.0867	0.011678	1.13606e-13	35338	18483_36	SomaScan v4
P47224	RABIF	9797	ENSG00000183155	5877	11_107357404_C_T	11	107357404	C	T								RABIF	-0.3052	0.054805	2.56401e-08	35358	18483_36	SomaScan v4
P47224	RABIF	9797	ENSG00000183155	5877	3_165730791_T_G	3	165730791	T	G								RABIF	-0.047	0.007989	4.03404e-09	35339	18483_36	SomaScan v4
P47224	RABIF	9797	ENSG00000183155	5877	3_165760452_G_T	3	165760452	G	T								RABIF	0.0686	0.010035	8.14329e-12	35339	18483_36	SomaScan v4
P63000	RAC1	9801	ENSG00000136238	5879	17_4514676_G_A	17	4514676	G	A								RAC1	-0.4307	0.075146	9.95199e-09	35374	2870_29	SomaScan v4
P63000	RAC1	9801	ENSG00000136238	5879	17_4606875_G_A	17	4606875	G	A								RAC1	-0.3673	0.066233	2.93002e-08	35375	2870_29	SomaScan v4
P63000	RAC1	9801	ENSG00000136238	5879	17_4932845_T_C	17	4932845	T	C								RAC1	-0.4383	0.073272	2.20699e-09	35380	2870_29	SomaScan v4
P15153	RAC2	9802	ENSG00000128340	5880	11_198986_T_C	11	198986	T	C								RAC2	0.045	0.008072	2.47999e-08	35352	18950_13	SomaScan v4
P15153	RAC2	9802	ENSG00000128340	5880	17_5848332_G_A	17	5848332	G	A								RAC2	-0.1445	0.026101	3.09001e-08	35374	18950_13	SomaScan v4
P15153	RAC2	9802	ENSG00000128340	5880	3_165744047_A_G	3	165744047	A	G								RAC2	0.0624	0.008951	3.13401e-12	35339	18950_13	SomaScan v4
P60763	RAC3	9803	ENSG00000169750	5881	3_165787389_A_G	3	165787389	A	G								RAC3	-0.05	0.008145	8.31209e-10	35338	16769_20	SomaScan v4
Q9H0H5	RACGAP1	9804	ENSG00000161800	29127	11_57598250_T_C	11	57598250	T	C								RACGAP1	0.13	0.017215	4.30824e-14	35358	13587_10	SomaScan v4
Q9H0H5	RACGAP1	9804	ENSG00000161800	29127	12_5356590_C_T	12	5356590	C	T								RACGAP1	0.4737	0.079904	3.05999e-09	35376	13587_10	SomaScan v4
Q9H0H5	RACGAP1	9804	ENSG00000161800	29127	12_5411929_T_C	12	5411929	T	C								RACGAP1	0.6366	0.091502	3.47136e-12	35374	13587_10	SomaScan v4
Q9H0H5	RACGAP1	9804	ENSG00000161800	29127	12_6978886_C_T	12	6978886	C	T								RACGAP1	0.8778	0.09957	1.18686e-18	35385	13587_10	SomaScan v4
Q9H0H5	RACGAP1	9804	ENSG00000161800	29127	12_7063032_G_A	12	7063032	G	A								RACGAP1	-0.0846	0.01249	1.2569e-11	35384	13587_10	SomaScan v4
Q9H0H5	RACGAP1	9804	ENSG00000161800	29127	12_7370956_G_T	12	7370956	G	T								RACGAP1	0.7654	0.101361	4.31221e-14	35381	13587_10	SomaScan v4
Q9H0H5	RACGAP1	9804	ENSG00000161800	29127	6_17343491_G_A	6	17343491	G	A								RACGAP1	-0.5331	0.08265	1.118e-10	35368	13587_10	SomaScan v4
Q9H0H5	RACGAP1	9804	ENSG00000161800	29127	6_21921728_C_T	6	21921728	C	T								RACGAP1	0.291	0.046701	4.63095e-10	35363	13587_10	SomaScan v4
Q9H0H5	RACGAP1	9804	ENSG00000161800	29127	6_21922033_C_A	6	21922033	C	A								RACGAP1	-0.0865	0.013696	2.688e-10	35363	13587_10	SomaScan v4
Q9H0H5	RACGAP1	9804	ENSG00000161800	29127	6_22205816_A_G	6	22205816	A	G								RACGAP1	0.2423	0.043573	2.68497e-08	35355	13587_10	SomaScan v4
Q9H0H5	RACGAP1	9804	ENSG00000161800	29127	6_22577134_G_T	6	22577134	G	T								RACGAP1	-0.228	0.040075	1.275e-08	35359	13587_10	SomaScan v4
Q9H0H5	RACGAP1	9804	ENSG00000161800	29127	6_22611188_C_A	6	22611188	C	A								RACGAP1	-0.5032	0.086025	4.93197e-09	35359	13587_10	SomaScan v4
Q9H0H5	RACGAP1	9804	ENSG00000161800	29127	6_22896747_C_T	6	22896747	C	T								RACGAP1	-0.6647	0.104187	1.77198e-10	35359	13587_10	SomaScan v4
Q9H0H5	RACGAP1	9804	ENSG00000161800	29127	6_23170712_C_A	6	23170712	C	A								RACGAP1	-0.5244	0.069295	3.80014e-14	35358	13587_10	SomaScan v4
Q9H0H5	RACGAP1	9804	ENSG00000161800	29127	6_23288615_G_T	6	23288615	G	T								RACGAP1	0.0578	0.008287	3.0669e-12	35354	13587_10	SomaScan v4
Q9H0H5	RACGAP1	9804	ENSG00000161800	29127	6_23398200_G_A	6	23398200	G	A								RACGAP1	0.2398	0.039065	8.33105e-10	35350	13587_10	SomaScan v4
Q9H0H5	RACGAP1	9804	ENSG00000161800	29127	6_23402267_G_A	6	23402267	G	A								RACGAP1	-0.2687	0.048713	3.46801e-08	35350	13587_10	SomaScan v4
Q9H0H5	RACGAP1	9804	ENSG00000161800	29127	6_23578774_C_A	6	23578774	C	A								RACGAP1	-0.5983	0.068234	1.81301e-18	35358	13587_10	SomaScan v4
Q9H0H5	RACGAP1	9804	ENSG00000161800	29127	6_23659486_A_G	6	23659486	A	G								RACGAP1	-0.0929	0.017004	4.67197e-08	35355	13587_10	SomaScan v4
Q9H0H5	RACGAP1	9804	ENSG00000161800	29127	6_23764422_A_G	6	23764422	A	G								RACGAP1	-0.6197	0.065743	4.255e-21	35365	13587_10	SomaScan v4
Q9H0H5	RACGAP1	9804	ENSG00000161800	29127	6_23942063_C_T	6	23942063	C	T								RACGAP1	-0.1571	0.015412	2.11787e-24	35361	13587_10	SomaScan v4
Q9H0H5	RACGAP1	9804	ENSG00000161800	29127	6_23944351_T_C	6	23944351	T	C								RACGAP1	-0.4822	0.081616	3.46003e-09	35361	13587_10	SomaScan v4
Q9H0H5	RACGAP1	9804	ENSG00000161800	29127	6_23964727_G_A	6	23964727	G	A								RACGAP1	-0.4395	0.073265	1.98802e-09	35361	13587_10	SomaScan v4
Q9H0H5	RACGAP1	9804	ENSG00000161800	29127	6_24211140_C_T	6	24211140	C	T								RACGAP1	-0.1263	0.018137	3.31207e-12	35372	13587_10	SomaScan v4
Q9H0H5	RACGAP1	9804	ENSG00000161800	29127	6_24445383_G_A	6	24445383	G	A								RACGAP1	-0.735	0.116147	2.48102e-10	35374	13587_10	SomaScan v4
Q9H0H5	RACGAP1	9804	ENSG00000161800	29127	6_24570602_A_C	6	24570602	A	C								RACGAP1	-0.3536	0.043344	3.40408e-16	35373	13587_10	SomaScan v4
Q9H0H5	RACGAP1	9804	ENSG00000161800	29127	6_24609586_A_C	6	24609586	A	C								RACGAP1	-0.5477	0.088663	6.51899e-10	35372	13587_10	SomaScan v4
Q9H0H5	RACGAP1	9804	ENSG00000161800	29127	6_24652615_T_C	6	24652615	T	C								RACGAP1	0.1577	0.021562	2.59418e-13	35374	13587_10	SomaScan v4
Q9H0H5	RACGAP1	9804	ENSG00000161800	29127	6_24714296_A_G	6	24714296	A	G								RACGAP1	-0.474	0.078355	1.45399e-09	35374	13587_10	SomaScan v4
Q9H0H5	RACGAP1	9804	ENSG00000161800	29127	6_24765710_G_A	6	24765710	G	A								RACGAP1	0.2115	0.03078	6.36356e-12	35374	13587_10	SomaScan v4
Q9H0H5	RACGAP1	9804	ENSG00000161800	29127	6_24903935_G_A	6	24903935	G	A								RACGAP1	0.2102	0.03102	1.2331e-11	35372	13587_10	SomaScan v4
Q9H0H5	RACGAP1	9804	ENSG00000161800	29127	6_24913092_C_T	6	24913092	C	T								RACGAP1	0.3347	0.048608	5.75175e-12	35371	13587_10	SomaScan v4
Q9H0H5	RACGAP1	9804	ENSG00000161800	29127	6_24948687_A_G	6	24948687	A	G								RACGAP1	-0.7987	0.100226	1.59993e-15	35369	13587_10	SomaScan v4
Q9H0H5	RACGAP1	9804	ENSG00000161800	29127	6_24992900_G_A	6	24992900	G	A								RACGAP1	0.3597	0.065327	3.66699e-08	35369	13587_10	SomaScan v4
Q9H0H5	RACGAP1	9804	ENSG00000161800	29127	6_24998120_C_T	6	24998120	C	T								RACGAP1	-0.5733	0.100536	1.181e-08	35369	13587_10	SomaScan v4
Q9H0H5	RACGAP1	9804	ENSG00000161800	29127	6_35024435_T_C	6	35024435	T	C								RACGAP1	-0.6063	0.108018	1.98898e-08	35346	13587_10	SomaScan v4
Q9H0H5	RACGAP1	9804	ENSG00000161800	29127	6_35157978_G_A	6	35157978	G	A								RACGAP1	0.4828	0.07937	1.17999e-09	35347	13587_10	SomaScan v4
Q9H0H5	RACGAP1	9804	ENSG00000161800	29127	6_35267015_G_T	6	35267015	G	T								RACGAP1	-0.4455	0.07293	1.00501e-09	35347	13587_10	SomaScan v4
Q9H0H5	RACGAP1	9804	ENSG00000161800	29127	6_35296018_C_T	6	35296018	C	T								RACGAP1	-0.5932	0.055338	8.2319e-27	35347	13587_10	SomaScan v4
Q9H0H5	RACGAP1	9804	ENSG00000161800	29127	6_35304190_G_A	6	35304190	G	A								RACGAP1	-0.3764	0.051381	2.37684e-13	35347	13587_10	SomaScan v4
Q9H0H5	RACGAP1	9804	ENSG00000161800	29127	6_35344390_C_T	6	35344390	C	T								RACGAP1	-0.4462	0.058472	2.32916e-14	35347	13587_10	SomaScan v4
Q9H0H5	RACGAP1	9804	ENSG00000161800	29127	6_35374527_A_G	6	35374527	A	G								RACGAP1	-0.7786	0.102436	2.94171e-14	35347	13587_10	SomaScan v4
Q9H0H5	RACGAP1	9804	ENSG00000161800	29127	6_35398583_A_G	6	35398583	A	G								RACGAP1	0.4202	0.04442	3.08674e-21	35345	13587_10	SomaScan v4
Q9H0H5	RACGAP1	9804	ENSG00000161800	29127	6_35414969_A_G	6	35414969	A	G								RACGAP1	-0.4417	0.081	4.95097e-08	35346	13587_10	SomaScan v4
Q9H0H5	RACGAP1	9804	ENSG00000161800	29127	6_35432414_C_A	6	35432414	C	A								RACGAP1	-0.184	0.026857	7.32318e-12	35346	13587_10	SomaScan v4
Q9H0H5	RACGAP1	9804	ENSG00000161800	29127	6_35591832_T_C	6	35591832	T	C								RACGAP1	-0.3775	0.066223	1.19501e-08	35347	13587_10	SomaScan v4
Q9H0H5	RACGAP1	9804	ENSG00000161800	29127	6_35652876_T_A	6	35652876	T	A								RACGAP1	-0.4288	0.060392	1.24509e-12	35347	13587_10	SomaScan v4
Q9H0H5	RACGAP1	9804	ENSG00000161800	29127	6_35892600_C_T	6	35892600	C	T								RACGAP1	-0.6456	0.112929	1.085e-08	35350	13587_10	SomaScan v4
Q9H0H5	RACGAP1	9804	ENSG00000161800	29127	6_36036943_G_A	6	36036943	G	A								RACGAP1	0.294	0.050183	4.67003e-09	35350	13587_10	SomaScan v4
Q9H0H5	RACGAP1	9804	ENSG00000161800	29127	6_36188055_T_C	6	36188055	T	C								RACGAP1	-0.3919	0.056986	6.10801e-12	35350	13587_10	SomaScan v4
Q9H0H5	RACGAP1	9804	ENSG00000161800	29127	6_36242529_C_T	6	36242529	C	T								RACGAP1	-0.472	0.069144	8.71365e-12	35349	13587_10	SomaScan v4
Q9H0H5	RACGAP1	9804	ENSG00000161800	29127	6_36296799_C_T	6	36296799	C	T								RACGAP1	-0.5125	0.087327	4.39097e-09	35346	13587_10	SomaScan v4
Q9H0H5	RACGAP1	9804	ENSG00000161800	29127	6_36331356_G_A	6	36331356	G	A								RACGAP1	-0.6713	0.06584	2.06919e-24	35347	13587_10	SomaScan v4
Q9H0H5	RACGAP1	9804	ENSG00000161800	29127	6_36451727_C_T	6	36451727	C	T								RACGAP1	0.4804	0.083988	1.06601e-08	35349	13587_10	SomaScan v4
Q9H0H5	RACGAP1	9804	ENSG00000161800	29127	6_36582729_C_A	6	36582729	C	A								RACGAP1	0.68	0.121057	1.94102e-08	35349	13587_10	SomaScan v4
Q9H0H5	RACGAP1	9804	ENSG00000161800	29127	6_36725988_G_A	6	36725988	G	A								RACGAP1	-0.1608	0.025552	3.11301e-10	35350	13587_10	SomaScan v4
Q9H0H5	RACGAP1	9804	ENSG00000161800	29127	6_36926472_G_A	6	36926472	G	A								RACGAP1	-0.358	0.061201	4.92697e-09	35348	13587_10	SomaScan v4
Q9H0H5	RACGAP1	9804	ENSG00000161800	29127	6_36984089_C_T	6	36984089	C	T								RACGAP1	-0.3715	0.049947	1.02306e-13	35350	13587_10	SomaScan v4
Q9H0H5	RACGAP1	9804	ENSG00000161800	29127	6_37015433_G_A	6	37015433	G	A								RACGAP1	-0.4425	0.080862	4.44201e-08	35349	13587_10	SomaScan v4
Q9H0H5	RACGAP1	9804	ENSG00000161800	29127	6_37124537_G_A	6	37124537	G	A								RACGAP1	-0.52	0.061238	2.0408e-17	35349	13587_10	SomaScan v4
Q9H0H5	RACGAP1	9804	ENSG00000161800	29127	6_37242730_A_G	6	37242730	A	G								RACGAP1	-0.2812	0.047719	3.79498e-09	35353	13587_10	SomaScan v4
Q9H0H5	RACGAP1	9804	ENSG00000161800	29127	6_37359022_G_A	6	37359022	G	A								RACGAP1	0.535	0.087257	8.71405e-10	35351	13587_10	SomaScan v4
Q9H0H5	RACGAP1	9804	ENSG00000161800	29127	6_37417614_T_A	6	37417614	T	A								RACGAP1	0.4482	0.077999	9.12704e-09	35352	13587_10	SomaScan v4
Q9H0H5	RACGAP1	9804	ENSG00000161800	29127	6_37520576_C_T	6	37520576	C	T								RACGAP1	-0.5359	0.089303	1.962e-09	35351	13587_10	SomaScan v4
Q9H0H5	RACGAP1	9804	ENSG00000161800	29127	6_37540309_G_A	6	37540309	G	A								RACGAP1	-0.3145	0.041718	4.74679e-14	35351	13587_10	SomaScan v4
Q9H0H5	RACGAP1	9804	ENSG00000161800	29127	6_38363127_T_C	6	38363127	T	C								RACGAP1	-0.4654	0.082241	1.523e-08	35357	13587_10	SomaScan v4
Q9H0H5	RACGAP1	9804	ENSG00000161800	29127	6_38534924_G_A	6	38534924	G	A								RACGAP1	-0.4757	0.086161	3.37e-08	35357	13587_10	SomaScan v4
Q9H0H5	RACGAP1	9804	ENSG00000161800	29127	6_39757023_G_T	6	39757023	G	T								RACGAP1	-0.1242	0.021597	8.87606e-09	35353	13587_10	SomaScan v4
O60671	RAD1	9806	ENSG00000113456	5810	1_196677131_A_G	1	196677131	A	G								RAD1	-0.0667	0.008117	2.08497e-16	35329	12670_15	SomaScan v4
O60671	RAD1	9806	ENSG00000113456	5810	22_17084415_G_A	22	17084415	G	A								RAD1	0.6628	0.110469	1.97501e-09	35329	12670_15	SomaScan v4
P54727	RAD23B	9813	ENSG00000119318	5887	1_196677046_T_G	1	196677046	T	G								RAD23B	-0.0499	0.008118	7.92191e-10	35329	12522_6	SomaScan v4
P54727	RAD23B	9813	ENSG00000119318	5887	8_105580311_T_C	8	105580311	T	C								RAD23B	-0.0505	0.009181	3.788e-08	35353	12522_6	SomaScan v4
Q06609	RAD51	9817	ENSG00000051180	5888	1_195058235_T_A	1	195058235	T	A								RAD51	-0.1201	0.021254	1.59901e-08	35343	2871_73	SomaScan v4
Q06609	RAD51	9817	ENSG00000051180	5888	1_196203512_G_A	1	196203512	G	A								RAD51	-0.1284	0.019032	1.516e-11	35337	2871_73	SomaScan v4
Q06609	RAD51	9817	ENSG00000051180	5888	1_196560700_C_T	1	196560700	C	T								RAD51	-0.0513	0.008166	3.33196e-10	35338	2871_73	SomaScan v4
Q06609	RAD51	9817	ENSG00000051180	5888	1_196677046_T_G	1	196677046	T	G								RAD51	-0.2987	0.008105	1e-199	35338	2871_73	SomaScan v4
Q06609	RAD51	9817	ENSG00000051180	5888	1_196813906_A_C	1	196813906	A	C								RAD51	-0.1157	0.01032	3.57684e-29	35337	2871_73	SomaScan v4
Q06609	RAD51	9817	ENSG00000051180	5888	1_197296992_G_A	1	197296992	G	A								RAD51	-0.265	0.040361	5.17488e-11	35338	2871_73	SomaScan v4
Q06609	RAD51	9817	ENSG00000051180	5888	1_197656988_T_C	1	197656988	T	C								RAD51	0.2384	0.04198	1.356e-08	35341	2871_73	SomaScan v4
Q06609	RAD51	9817	ENSG00000051180	5888	1_197992799_C_T	1	197992799	C	T								RAD51	0.1306	0.018563	1.98609e-12	35343	2871_73	SomaScan v4
Q06609	RAD51	9817	ENSG00000051180	5888	1_201975086_G_A	1	201975086	G	A								RAD51	-0.0477	0.008729	4.64398e-08	35357	2871_73	SomaScan v4
Q06609	RAD51	9817	ENSG00000051180	5888	13_31265137_G_A	13	31265137	G	A								RAD51	-0.0491	0.008833	2.719e-08	35365	2871_73	SomaScan v4
Q06609	RAD51	9817	ENSG00000051180	5888	19_6713251_G_A	19	6713251	G	A								RAD51	-0.0589	0.009358	3.09101e-10	35372	2871_73	SomaScan v4
Q06609	RAD51	9817	ENSG00000051180	5888	19_860766_G_A	19	860766	G	A								RAD51	-0.3446	0.05353	1.214e-10	35315	2871_73	SomaScan v4
Q06609	RAD51	9817	ENSG00000051180	5888	19_928402_C_T	19	928402	C	T								RAD51	-0.3762	0.0634	2.96101e-09	35320	2871_73	SomaScan v4
Q06609	RAD51	9817	ENSG00000051180	5888	2_216622986_G_A	2	216622986	G	A								RAD51	-0.1565	0.026592	3.97603e-09	35359	2871_73	SomaScan v4
Q06609	RAD51	9817	ENSG00000051180	5888	3_165761011_C_T	3	165761011	C	T								RAD51	0.1346	0.008623	6.24166e-55	35339	2871_73	SomaScan v4
Q06609	RAD51	9817	ENSG00000051180	5888	9_121152028_A_G	9	121152028	A	G								RAD51	-0.0448	0.008022	2.34299e-08	35373	2871_73	SomaScan v4
O75771	RAD51D	9823	ENSG00000185379	5892	11_198986_T_C	11	198986	T	C								RAD51L3	0.0513	0.008045	1.81401e-10	35343	12554_10	SomaScan v4
O75771	RAD51D	9823	ENSG00000185379	5892	17_58705194_C_A	17	58705194	C	A								RAD51L3	0.0925	0.008805	8.17523e-26	35361	12554_10	SomaScan v4
O75771	RAD51D	9823	ENSG00000185379	5892	19_47871693_C_A	19	47871693	C	A								RAD51L3	-0.0745	0.010949	1.01695e-11	35365	12554_10	SomaScan v4
O75771	RAD51D	9823	ENSG00000185379	5892	3_196215616_A_G	3	196215616	A	G								RAD51L3	-0.0479	0.008313	8.30501e-09	35198	12554_10	SomaScan v4
O75771	RAD51D	9823	ENSG00000185379	5892	3_46987936_G_A	3	46987936	G	A								RAD51L3	0.0511	0.008206	4.74198e-10	35334	12554_10	SomaScan v4
O75771	RAD51D	9823	ENSG00000185379	5892	4_68595863_A_G	4	68595863	A	G								RAD51L3	-0.069	0.009521	4.24717e-13	35332	12554_10	SomaScan v4
O75771	RAD51D	9823	ENSG00000185379	5892	7_98881659_A_T	7	98881659	A	T								RAD51L3	-0.2541	0.033902	6.62522e-14	35357	12554_10	SomaScan v4
O75771	RAD51D	9823	ENSG00000185379	5892	7_99735325_T_G	7	99735325	T	G								RAD51L3	-0.3061	0.016872	1.47503e-73	35359	12554_10	SomaScan v4
O75771	RAD51D	9823	ENSG00000185379	5892	7_99859642_A_T	7	99859642	A	T								RAD51L3	-0.1896	0.034448	3.71501e-08	35359	12554_10	SomaScan v4
Q6H3X3	RAET1G	16795	ENSG00000203722	353091	1_196143222_A_T	1	196143222	A	T								RAET1G	0.0765	0.013983	4.47796e-08	35337	18927_14	SomaScan v4
Q6H3X3	RAET1G	16795	ENSG00000203722	353091	1_196695521_C_T	1	196695521	C	T								RAET1G	-0.2159	0.008127	1.69044e-155	35338	18927_14	SomaScan v4
Q6H3X3	RAET1G	16795	ENSG00000203722	353091	1_196813906_A_C	1	196813906	A	C								RAET1G	-0.0907	0.010292	1.22405e-18	35337	18927_14	SomaScan v4
Q6H3X3	RAET1G	16795	ENSG00000203722	353091	1_198057449_T_C	1	198057449	T	C								RAET1G	0.0614	0.010939	1.99099e-08	35342	18927_14	SomaScan v4
Q6H3X3	RAET1G	16795	ENSG00000203722	353091	14_94380925_T_A	14	94380925	T	A								RAET1G	0.2314	0.022513	8.81455e-25	35372	18927_14	SomaScan v4
Q6H3X3	RAET1G	16795	ENSG00000203722	353091	17_28367840_G_A	17	28367840	G	A								RAET1G	0.124	0.007999	3.3358e-54	35360	18927_14	SomaScan v4
Q6H3X3	RAET1G	16795	ENSG00000203722	353091	19_6713251_G_A	19	6713251	G	A								RAET1G	-0.0638	0.009349	8.82877e-12	35372	18927_14	SomaScan v4
Q6H3X3	RAET1G	16795	ENSG00000203722	353091	3_165715880_C_T	3	165715880	C	T								RAET1G	0.0722	0.012192	3.18302e-09	35339	18927_14	SomaScan v4
Q6H3X3	RAET1G	16795	ENSG00000203722	353091	3_165768357_T_G	3	165768357	T	G								RAET1G	0.1444	0.010154	6.75927e-46	35339	18927_14	SomaScan v4
Q6H3X3	RAET1G	16795	ENSG00000203722	353091	3_166825638_T_C	3	166825638	T	C								RAET1G	-0.0479	0.008694	3.59302e-08	35353	18927_14	SomaScan v4
Q5VY80	RAET1L	16798	ENSG00000155918	154064	17_7085977_C_T	17	7085977	C	T								RAET1L	0.265	0.048376	4.30299e-08	35360	10589_7	SomaScan v4
P04049	RAF1	9829	ENSG00000132155	5894	11_262930_C_T	11	262930	C	T								RAF1	0.0528	0.009071	5.86098e-09	35340	10001_7	SomaScan v4
P04049	RAF1	9829	ENSG00000132155	5894	11_65130754_C_T	11	65130754	C	T								RAF1	-0.0523	0.00928	1.74201e-08	35351	10001_7	SomaScan v4
P04049	RAF1	9829	ENSG00000132155	5894	14_55669372_T_G	14	55669372	T	G								RAF1	0.3279	0.060061	4.77496e-08	35348	10001_7	SomaScan v4
P04049	RAF1	9829	ENSG00000132155	5894	16_84473930_A_C	16	84473930	A	C								RAF1	-0.0993	0.018179	4.701e-08	35372	10001_7	SomaScan v4
P04049	RAF1	9829	ENSG00000132155	5894	3_56815721_T_C	3	56815721	T	C								RAF1	0.0589	0.008244	9.04899e-13	35344	10001_7	SomaScan v4
P15918	RAG1	9831	ENSG00000166349	5896	1_196695521_C_T	1	196695521	C	T								RAG1	-0.0665	0.008187	4.55198e-16	35329	11311_79	SomaScan v4
P15918	RAG1	9831	ENSG00000166349	5896	19_15039368_T_A	19	15039368	T	A								RAG1	-0.1649	0.028646	8.58697e-09	35368	11311_79	SomaScan v4
P15918	RAG1	9831	ENSG00000166349	5896	19_15466006_G_A	19	15466006	G	A								RAG1	-0.2626	0.009651	5.16416e-163	35369	11311_79	SomaScan v4
P11233	RALA	9839	ENSG00000006451	5898	2_120255593_G_A	2	120255593	G	A								RALA	-0.2355	0.008682	5.06991e-162	35360	14332_3	SomaScan v4
P11233	RALA	9839	ENSG00000006451	5898	3_56815721_T_C	3	56815721	T	C								RALA	0.0537	0.008227	6.69576e-11	35356	14332_3	SomaScan v4
P11234	RALB	9840	ENSG00000144118	5899	3_165762312_G_A	3	165762312	G	A								RALB	0.0991	0.010143	1.51286e-22	35339	18432_32	SomaScan v4
P11234	RALB	9840	ENSG00000144118	5899	3_56815721_T_C	3	56815721	T	C								RALB	0.0604	0.008224	2.06395e-13	35356	18432_32	SomaScan v4
O60894	RAMP1	9843	ENSG00000132329	10267	1_196695521_C_T	1	196695521	C	T								RAMP1	-0.0634	0.008015	2.56212e-15	35338	15436_40	SomaScan v4
O60896	RAMP3	9845	ENSG00000122679	10268	1_196695521_C_T	1	196695521	C	T								RAMP3	-0.0883	0.007993	2.24905e-28	35338	15437_11	SomaScan v4
O60896	RAMP3	9845	ENSG00000122679	10268	2_3592552_C_T	2	3592552	C	T								RAMP3	-0.0888	0.010129	1.83316e-18	35332	15437_11	SomaScan v4
O60896	RAMP3	9845	ENSG00000122679	10268	3_165787389_A_G	3	165787389	A	G								RAMP3	-0.0541	0.00799	1.27703e-11	35338	15437_11	SomaScan v4
Q9H6Z4	RANBP3	9850	ENSG00000031823	8498	17_4514676_G_A	17	4514676	G	A								RANBP3	-0.4433	0.074151	2.25398e-09	35374	14037_18	SomaScan v4
Q9H6Z4	RANBP3	9850	ENSG00000031823	8498	17_4606875_G_A	17	4606875	G	A								RANBP3	-0.3712	0.065361	1.35301e-08	35375	14037_18	SomaScan v4
Q9H6Z4	RANBP3	9850	ENSG00000031823	8498	17_4932845_T_C	17	4932845	T	C								RANBP3	-0.4186	0.072311	7.08402e-09	35380	14037_18	SomaScan v4
Q9H6Z4	RANBP3	9850	ENSG00000031823	8498	17_5332399_A_G	17	5332399	A	G								RANBP3	-0.4041	0.070714	1.09999e-08	35379	14037_18	SomaScan v4
Q9H6Z4	RANBP3	9850	ENSG00000031823	8498	17_5885758_C_T	17	5885758	C	T								RANBP3	-0.3831	0.069129	2.99399e-08	35373	14037_18	SomaScan v4
P47736	RAP1GAP	9858	ENSG00000076864	5909	1_196677131_A_G	1	196677131	A	G								RAP1GAP	-0.0676	0.008082	6.03949e-17	35338	13735_1	SomaScan v4
P47736	RAP1GAP	9858	ENSG00000076864	5909	17_1367568_G_A	17	1367568	G	A								RAP1GAP	-0.5717	0.102721	2.613e-08	35359	13735_1	SomaScan v4
P52306	RAP1GDS1	9859	ENSG00000138698	5910	11_198986_T_C	11	198986	T	C								RAP1GDS1	0.0452	0.008062	2.067e-08	35352	14106_46	SomaScan v4
P52306	RAP1GDS1	9859	ENSG00000138698	5910	3_165725994_C_T	3	165725994	C	T								RAP1GDS1	0.0506	0.008724	6.62201e-09	35339	14106_46	SomaScan v4
P52306	RAP1GDS1	9859	ENSG00000138698	5910	3_56815721_T_C	3	56815721	T	C								RAP1GDS1	0.0531	0.00827	1.357e-10	35356	14106_46	SomaScan v4
Q92565	RAPGEF5	16862	ENSG00000136237	9771	1_196143912_A_G	1	196143912	A	G								RAPGEF5	0.089	0.014022	2.19498e-10	35337	9059_14	SomaScan v4
Q92565	RAPGEF5	16862	ENSG00000136237	9771	1_196203512_G_A	1	196203512	G	A								RAPGEF5	-0.1058	0.018998	2.56e-08	35337	9059_14	SomaScan v4
Q92565	RAPGEF5	16862	ENSG00000136237	9771	1_196695521_C_T	1	196695521	C	T								RAPGEF5	-0.2324	0.008126	6.93426e-180	35338	9059_14	SomaScan v4
Q92565	RAPGEF5	16862	ENSG00000136237	9771	1_196813906_A_C	1	196813906	A	C								RAPGEF5	-0.0882	0.0103	1.09901e-17	35337	9059_14	SomaScan v4
Q92565	RAPGEF5	16862	ENSG00000136237	9771	1_198000904_A_G	1	198000904	A	G								RAPGEF5	0.0523	0.009164	1.148e-08	35343	9059_14	SomaScan v4
Q92565	RAPGEF5	16862	ENSG00000136237	9771	19_6713251_G_A	19	6713251	G	A								RAPGEF5	-0.0592	0.009361	2.54302e-10	35372	9059_14	SomaScan v4
Q92565	RAPGEF5	16862	ENSG00000136237	9771	19_886743_C_T	19	886743	C	T								RAPGEF5	-0.2951	0.052805	2.29002e-08	35319	9059_14	SomaScan v4
Q92565	RAPGEF5	16862	ENSG00000136237	9771	3_165761011_C_T	3	165761011	C	T								RAPGEF5	0.1014	0.008638	8.06121e-32	35339	9059_14	SomaScan v4
P49788	RARRES1	9867	ENSG00000118849	5918	1_199041592_C_T	1	199041592	C	T								RARRES1	-0.0416	0.007186	7.09398e-09	35343	8398_277	SomaScan v4
P49788	RARRES1	9867	ENSG00000118849	5918	10_63311455_C_A	10	63311455	C	A								RARRES1	0.0349	0.006297	2.979e-08	35351	8398_277	SomaScan v4
P49788	RARRES1	9867	ENSG00000118849	5918	10_69678465_G_A	10	69678465	G	A								RARRES1	-0.2659	0.046674	1.22e-08	35366	8398_277	SomaScan v4
P49788	RARRES1	9867	ENSG00000118849	5918	12_54336088_T_C	12	54336088	T	C								RARRES1	0.0494	0.006272	3.38298e-15	35372	8398_277	SomaScan v4
P49788	RARRES1	9867	ENSG00000118849	5918	2_31242675_G_T	2	31242675	G	T								RARRES1	0.0387	0.006812	1.337e-08	35369	8398_277	SomaScan v4
P49788	RARRES1	9867	ENSG00000118849	5918	3_124916597_A_G	3	124916597	A	G								RARRES1	-0.0458	0.008373	4.50205e-08	35370	8398_277	SomaScan v4
P49788	RARRES1	9867	ENSG00000118849	5918	3_125738512_G_A	3	125738512	G	A								RARRES1	-0.0689	0.012328	2.28402e-08	35370	8398_277	SomaScan v4
P49788	RARRES1	9867	ENSG00000118849	5918	3_126517237_C_T	3	126517237	C	T								RARRES1	0.0594	0.007929	6.82653e-14	35371	8398_277	SomaScan v4
P49788	RARRES1	9867	ENSG00000118849	5918	3_141643362_A_C	3	141643362	A	C								RARRES1	0.3396	0.06134	3.08802e-08	35365	8398_277	SomaScan v4
P49788	RARRES1	9867	ENSG00000118849	5918	3_143110069_G_A	3	143110069	G	A								RARRES1	0.3942	0.072284	4.93901e-08	35365	8398_277	SomaScan v4
P49788	RARRES1	9867	ENSG00000118849	5918	3_143396935_A_G	3	143396935	A	G								RARRES1	0.6387	0.108875	4.45502e-09	35365	8398_277	SomaScan v4
P49788	RARRES1	9867	ENSG00000118849	5918	3_143700318_A_C	3	143700318	A	C								RARRES1	0.1029	0.018135	1.393e-08	35365	8398_277	SomaScan v4
P49788	RARRES1	9867	ENSG00000118849	5918	3_144088486_G_A	3	144088486	G	A								RARRES1	0.5786	0.083411	4.01328e-12	35366	8398_277	SomaScan v4
P49788	RARRES1	9867	ENSG00000118849	5918	3_145745572_T_G	3	145745572	T	G								RARRES1	-0.1969	0.032997	2.41402e-09	35352	8398_277	SomaScan v4
P49788	RARRES1	9867	ENSG00000118849	5918	3_147206716_C_T	3	147206716	C	T								RARRES1	0.3785	0.065017	5.83096e-09	35353	8398_277	SomaScan v4
P49788	RARRES1	9867	ENSG00000118849	5918	3_148733035_C_T	3	148733035	C	T								RARRES1	0.5346	0.08921	2.065e-09	35357	8398_277	SomaScan v4
P49788	RARRES1	9867	ENSG00000118849	5918	3_148759763_A_T	3	148759763	A	T								RARRES1	0.8044	0.109595	2.13993e-13	35360	8398_277	SomaScan v4
P49788	RARRES1	9867	ENSG00000118849	5918	3_148762841_T_C	3	148762841	T	C								RARRES1	-0.1841	0.027336	1.6421e-11	35360	8398_277	SomaScan v4
P49788	RARRES1	9867	ENSG00000118849	5918	3_148838005_T_G	3	148838005	T	G								RARRES1	0.4613	0.060847	3.42216e-14	35360	8398_277	SomaScan v4
P49788	RARRES1	9867	ENSG00000118849	5918	3_149013524_A_G	3	149013524	A	G								RARRES1	0.3559	0.06216	1.031e-08	35360	8398_277	SomaScan v4
P49788	RARRES1	9867	ENSG00000118849	5918	3_149037164_C_T	3	149037164	C	T								RARRES1	-0.1267	0.021715	5.39101e-09	35360	8398_277	SomaScan v4
P49788	RARRES1	9867	ENSG00000118849	5918	3_149156773_A_C	3	149156773	A	C								RARRES1	0.2427	0.043047	1.72001e-08	35359	8398_277	SomaScan v4
P49788	RARRES1	9867	ENSG00000118849	5918	3_149242974_A_G	3	149242974	A	G								RARRES1	0.1931	0.023656	3.27115e-16	35353	8398_277	SomaScan v4
P49788	RARRES1	9867	ENSG00000118849	5918	3_149265417_A_G	3	149265417	A	G								RARRES1	0.3364	0.059991	2.053e-08	35354	8398_277	SomaScan v4
P49788	RARRES1	9867	ENSG00000118849	5918	3_149374418_A_G	3	149374418	A	G								RARRES1	0.248	0.04251	5.41203e-09	35356	8398_277	SomaScan v4
P49788	RARRES1	9867	ENSG00000118849	5918	3_149385084_G_A	3	149385084	G	A								RARRES1	0.1499	0.023099	8.61192e-11	35356	8398_277	SomaScan v4
P49788	RARRES1	9867	ENSG00000118849	5918	3_149457687_G_A	3	149457687	G	A								RARRES1	0.3813	0.053917	1.52792e-12	35360	8398_277	SomaScan v4
P49788	RARRES1	9867	ENSG00000118849	5918	3_149983189_C_T	3	149983189	C	T								RARRES1	0.567	0.089269	2.13098e-10	35355	8398_277	SomaScan v4
P49788	RARRES1	9867	ENSG00000118849	5918	3_149999321_G_T	3	149999321	G	T								RARRES1	-0.0936	0.013246	1.58891e-12	35355	8398_277	SomaScan v4
P49788	RARRES1	9867	ENSG00000118849	5918	3_150164374_C_T	3	150164374	C	T								RARRES1	0.6509	0.102713	2.34202e-10	35354	8398_277	SomaScan v4
P49788	RARRES1	9867	ENSG00000118849	5918	3_150234546_C_T	3	150234546	C	T								RARRES1	0.2045	0.032047	1.75699e-10	35353	8398_277	SomaScan v4
P49788	RARRES1	9867	ENSG00000118849	5918	3_150435576_G_A	3	150435576	G	A								RARRES1	0.8071	0.107559	6.19869e-14	35354	8398_277	SomaScan v4
P49788	RARRES1	9867	ENSG00000118849	5918	3_150464768_C_T	3	150464768	C	T								RARRES1	-0.2186	0.039038	2.14699e-08	35353	8398_277	SomaScan v4
P49788	RARRES1	9867	ENSG00000118849	5918	3_150481698_A_G	3	150481698	A	G								RARRES1	0.8429	0.09066	1.44012e-20	35353	8398_277	SomaScan v4
P49788	RARRES1	9867	ENSG00000118849	5918	3_150485783_G_T	3	150485783	G	T								RARRES1	0.2593	0.043932	3.58402e-09	35353	8398_277	SomaScan v4
P49788	RARRES1	9867	ENSG00000118849	5918	3_150506218_T_C	3	150506218	T	C								RARRES1	0.2055	0.025464	7.01455e-16	35353	8398_277	SomaScan v4
P49788	RARRES1	9867	ENSG00000118849	5918	3_150593830_G_A	3	150593830	G	A								RARRES1	-0.0714	0.009605	1.05609e-13	35353	8398_277	SomaScan v4
P49788	RARRES1	9867	ENSG00000118849	5918	3_150640382_C_T	3	150640382	C	T								RARRES1	0.567	0.098861	9.73106e-09	35352	8398_277	SomaScan v4
P49788	RARRES1	9867	ENSG00000118849	5918	3_150651771_A_G	3	150651771	A	G								RARRES1	0.4564	0.068358	2.44512e-11	35351	8398_277	SomaScan v4
P49788	RARRES1	9867	ENSG00000118849	5918	3_150656457_G_A	3	150656457	G	A								RARRES1	0.4539	0.074079	8.94293e-10	35351	8398_277	SomaScan v4
P49788	RARRES1	9867	ENSG00000118849	5918	3_150912502_T_C	3	150912502	T	C								RARRES1	0.272	0.032207	3.03319e-17	35342	8398_277	SomaScan v4
P49788	RARRES1	9867	ENSG00000118849	5918	3_150913414_T_C	3	150913414	T	C								RARRES1	0.3437	0.059504	7.64399e-09	35342	8398_277	SomaScan v4
P49788	RARRES1	9867	ENSG00000118849	5918	3_150944641_C_T	3	150944641	C	T								RARRES1	-0.1685	0.03003	2.01201e-08	35348	8398_277	SomaScan v4
P49788	RARRES1	9867	ENSG00000118849	5918	3_150972997_C_T	3	150972997	C	T								RARRES1	0.1788	0.023448	2.43501e-14	35348	8398_277	SomaScan v4
P49788	RARRES1	9867	ENSG00000118849	5918	3_150978970_T_A	3	150978970	T	A								RARRES1	-0.1547	0.025968	2.56502e-09	35348	8398_277	SomaScan v4
P49788	RARRES1	9867	ENSG00000118849	5918	3_151030098_A_C	3	151030098	A	C								RARRES1	0.1355	0.012852	5.48151e-26	35343	8398_277	SomaScan v4
P49788	RARRES1	9867	ENSG00000118849	5918	3_151079568_T_A	3	151079568	T	A								RARRES1	0.1506	0.021401	1.962e-12	35346	8398_277	SomaScan v4
P49788	RARRES1	9867	ENSG00000118849	5918	3_151097956_G_A	3	151097956	G	A								RARRES1	0.6339	0.084646	6.94864e-14	35348	8398_277	SomaScan v4
P49788	RARRES1	9867	ENSG00000118849	5918	3_151118198_T_G	3	151118198	T	G								RARRES1	0.1928	0.032204	2.13998e-09	35348	8398_277	SomaScan v4
P49788	RARRES1	9867	ENSG00000118849	5918	3_151154117_A_G	3	151154117	A	G								RARRES1	1.025	0.096666	2.8688e-26	35348	8398_277	SomaScan v4
P49788	RARRES1	9867	ENSG00000118849	5918	3_151468545_C_T	3	151468545	C	T								RARRES1	-0.2476	0.037367	3.44429e-11	35348	8398_277	SomaScan v4
P49788	RARRES1	9867	ENSG00000118849	5918	3_151471779_G_A	3	151471779	G	A								RARRES1	-0.52	0.095257	4.79104e-08	35348	8398_277	SomaScan v4
P49788	RARRES1	9867	ENSG00000118849	5918	3_151490937_A_G	3	151490937	A	G								RARRES1	0.546	0.065959	1.25401e-16	35348	8398_277	SomaScan v4
P49788	RARRES1	9867	ENSG00000118849	5918	3_151520467_T_C	3	151520467	T	C								RARRES1	0.6415	0.094733	1.27292e-11	35348	8398_277	SomaScan v4
P49788	RARRES1	9867	ENSG00000118849	5918	3_151737712_G_T	3	151737712	G	T								RARRES1	0.3226	0.028847	4.9306e-29	35348	8398_277	SomaScan v4
P49788	RARRES1	9867	ENSG00000118849	5918	3_151826034_A_G	3	151826034	A	G								RARRES1	0.2698	0.04567	3.47096e-09	35348	8398_277	SomaScan v4
P49788	RARRES1	9867	ENSG00000118849	5918	3_151846051_C_T	3	151846051	C	T								RARRES1	0.334	0.056025	2.49701e-09	35348	8398_277	SomaScan v4
P49788	RARRES1	9867	ENSG00000118849	5918	3_151853583_C_A	3	151853583	C	A								RARRES1	0.9069	0.106421	1.57109e-17	35348	8398_277	SomaScan v4
P49788	RARRES1	9867	ENSG00000118849	5918	3_151913047_A_T	3	151913047	A	T								RARRES1	-0.3382	0.058214	6.26397e-09	35348	8398_277	SomaScan v4
P49788	RARRES1	9867	ENSG00000118849	5918	3_152131765_T_C	3	152131765	T	C								RARRES1	-0.2029	0.027759	2.6872e-13	35348	8398_277	SomaScan v4
P49788	RARRES1	9867	ENSG00000118849	5918	3_152208109_C_T	3	152208109	C	T								RARRES1	-0.2063	0.033414	6.65702e-10	35347	8398_277	SomaScan v4
P49788	RARRES1	9867	ENSG00000118849	5918	3_152240534_A_G	3	152240534	A	G								RARRES1	-0.2584	0.038001	1.04809e-11	35347	8398_277	SomaScan v4
P49788	RARRES1	9867	ENSG00000118849	5918	3_152415381_A_T	3	152415381	A	T								RARRES1	-0.2257	0.037027	1.09099e-09	35349	8398_277	SomaScan v4
P49788	RARRES1	9867	ENSG00000118849	5918	3_152422727_G_T	3	152422727	G	T								RARRES1	0.4895	0.075434	8.63575e-11	35348	8398_277	SomaScan v4
P49788	RARRES1	9867	ENSG00000118849	5918	3_152438082_A_G	3	152438082	A	G								RARRES1	0.398	0.062906	2.50098e-10	35348	8398_277	SomaScan v4
P49788	RARRES1	9867	ENSG00000118849	5918	3_152562959_G_T	3	152562959	G	T								RARRES1	0.3147	0.018926	4.37623e-62	35348	8398_277	SomaScan v4
P49788	RARRES1	9867	ENSG00000118849	5918	3_152579687_G_A	3	152579687	G	A								RARRES1	0.5674	0.066835	2.07491e-17	35348	8398_277	SomaScan v4
P49788	RARRES1	9867	ENSG00000118849	5918	3_152663923_A_G	3	152663923	A	G								RARRES1	0.6015	0.107695	2.334e-08	35350	8398_277	SomaScan v4
P49788	RARRES1	9867	ENSG00000118849	5918	3_152771303_C_T	3	152771303	C	T								RARRES1	-0.139	0.016865	1.69785e-16	35350	8398_277	SomaScan v4
P49788	RARRES1	9867	ENSG00000118849	5918	3_152835421_G_T	3	152835421	G	T								RARRES1	0.3833	0.045589	4.18215e-17	35350	8398_277	SomaScan v4
P49788	RARRES1	9867	ENSG00000118849	5918	3_152859907_A_G	3	152859907	A	G								RARRES1	0.5918	0.062297	2.10717e-21	35350	8398_277	SomaScan v4
P49788	RARRES1	9867	ENSG00000118849	5918	3_153157581_G_A	3	153157581	G	A								RARRES1	-0.1838	0.028427	1.008e-10	35351	8398_277	SomaScan v4
P49788	RARRES1	9867	ENSG00000118849	5918	3_153164845_A_T	3	153164845	A	T								RARRES1	0.614	0.038703	1.11686e-56	35351	8398_277	SomaScan v4
P49788	RARRES1	9867	ENSG00000118849	5918	3_153169508_C_T	3	153169508	C	T								RARRES1	0.7831	0.084653	2.231e-20	35351	8398_277	SomaScan v4
P49788	RARRES1	9867	ENSG00000118849	5918	3_153232735_C_T	3	153232735	C	T								RARRES1	0.2625	0.039761	4.05602e-11	35351	8398_277	SomaScan v4
P49788	RARRES1	9867	ENSG00000118849	5918	3_153281501_C_T	3	153281501	C	T								RARRES1	0.4088	0.037607	1.59404e-27	35351	8398_277	SomaScan v4
P49788	RARRES1	9867	ENSG00000118849	5918	3_153289707_A_G	3	153289707	A	G								RARRES1	0.3627	0.038361	3.23519e-21	35351	8398_277	SomaScan v4
P49788	RARRES1	9867	ENSG00000118849	5918	3_153344263_T_C	3	153344263	T	C								RARRES1	-0.2563	0.043751	4.68198e-09	35352	8398_277	SomaScan v4
P49788	RARRES1	9867	ENSG00000118849	5918	3_153379199_C_T	3	153379199	C	T								RARRES1	-0.2554	0.029304	2.89734e-18	35352	8398_277	SomaScan v4
P49788	RARRES1	9867	ENSG00000118849	5918	3_153392190_C_T	3	153392190	C	T								RARRES1	0.8054	0.081606	5.65458e-23	35352	8398_277	SomaScan v4
P49788	RARRES1	9867	ENSG00000118849	5918	3_153469350_A_G	3	153469350	A	G								RARRES1	0.4733	0.028227	4.22571e-63	35352	8398_277	SomaScan v4
P49788	RARRES1	9867	ENSG00000118849	5918	3_153483665_G_A	3	153483665	G	A								RARRES1	-0.2145	0.026989	1.9002e-15	35352	8398_277	SomaScan v4
P49788	RARRES1	9867	ENSG00000118849	5918	3_153654163_T_C	3	153654163	T	C								RARRES1	-0.3203	0.051554	5.20295e-10	35353	8398_277	SomaScan v4
P49788	RARRES1	9867	ENSG00000118849	5918	3_153663570_T_C	3	153663570	T	C								RARRES1	0.2129	0.025266	3.57108e-17	35353	8398_277	SomaScan v4
P49788	RARRES1	9867	ENSG00000118849	5918	3_153694466_G_A	3	153694466	G	A								RARRES1	0.2165	0.012863	1.44411e-63	35352	8398_277	SomaScan v4
P49788	RARRES1	9867	ENSG00000118849	5918	3_153857339_C_A	3	153857339	C	A								RARRES1	-0.3348	0.060277	2.78702e-08	35352	8398_277	SomaScan v4
P49788	RARRES1	9867	ENSG00000118849	5918	3_153935065_G_A	3	153935065	G	A								RARRES1	0.1811	0.017314	1.32404e-25	35352	8398_277	SomaScan v4
P49788	RARRES1	9867	ENSG00000118849	5918	3_154030746_T_C	3	154030746	T	C								RARRES1	-0.2804	0.037154	4.45349e-14	35351	8398_277	SomaScan v4
P49788	RARRES1	9867	ENSG00000118849	5918	3_154054684_G_A	3	154054684	G	A								RARRES1	0.5951	0.020929	7.63836e-178	35352	8398_277	SomaScan v4
P49788	RARRES1	9867	ENSG00000118849	5918	3_154158245_A_C	3	154158245	A	C								RARRES1	0.4242	0.061828	6.84069e-12	35346	8398_277	SomaScan v4
P49788	RARRES1	9867	ENSG00000118849	5918	3_154215611_T_C	3	154215611	T	C								RARRES1	0.386	0.044538	4.44939e-18	35346	8398_277	SomaScan v4
P49788	RARRES1	9867	ENSG00000118849	5918	3_154253235_C_T	3	154253235	C	T								RARRES1	0.8734	0.076446	3.13329e-30	35346	8398_277	SomaScan v4
P49788	RARRES1	9867	ENSG00000118849	5918	3_154318963_G_A	3	154318963	G	A								RARRES1	-0.2723	0.034339	2.19483e-15	35346	8398_277	SomaScan v4
P49788	RARRES1	9867	ENSG00000118849	5918	3_154326307_C_T	3	154326307	C	T								RARRES1	0.3506	0.03603	2.22998e-22	35346	8398_277	SomaScan v4
P49788	RARRES1	9867	ENSG00000118849	5918	3_154431127_C_T	3	154431127	C	T								RARRES1	-0.1963	0.030515	1.25199e-10	35343	8398_277	SomaScan v4
P49788	RARRES1	9867	ENSG00000118849	5918	3_154540650_G_T	3	154540650	G	T								RARRES1	0.2964	0.042185	2.12324e-12	35343	8398_277	SomaScan v4
P49788	RARRES1	9867	ENSG00000118849	5918	3_154637943_G_A	3	154637943	G	A								RARRES1	0.5272	0.042719	5.44628e-35	35343	8398_277	SomaScan v4
P49788	RARRES1	9867	ENSG00000118849	5918	3_154671071_C_T	3	154671071	C	T								RARRES1	0.3907	0.054112	5.19039e-13	35343	8398_277	SomaScan v4
P49788	RARRES1	9867	ENSG00000118849	5918	3_154744221_A_G	3	154744221	A	G								RARRES1	1.024	0.111029	2.89268e-20	35343	8398_277	SomaScan v4
P49788	RARRES1	9867	ENSG00000118849	5918	3_154855210_C_T	3	154855210	C	T								RARRES1	0.1641	0.022595	3.79752e-13	35343	8398_277	SomaScan v4
P49788	RARRES1	9867	ENSG00000118849	5918	3_154897080_C_T	3	154897080	C	T								RARRES1	0.3245	0.036377	4.64836e-19	35340	8398_277	SomaScan v4
P49788	RARRES1	9867	ENSG00000118849	5918	3_154983443_C_T	3	154983443	C	T								RARRES1	-0.1558	0.019648	2.19786e-15	35339	8398_277	SomaScan v4
P49788	RARRES1	9867	ENSG00000118849	5918	3_155079689_G_A	3	155079689	G	A								RARRES1	-0.3186	0.046653	8.53886e-12	35338	8398_277	SomaScan v4
P49788	RARRES1	9867	ENSG00000118849	5918	3_155107651_C_T	3	155107651	C	T								RARRES1	-0.2023	0.017514	7.33162e-31	35343	8398_277	SomaScan v4
P49788	RARRES1	9867	ENSG00000118849	5918	3_155183141_G_A	3	155183141	G	A								RARRES1	0.4013	0.035932	5.82371e-29	35341	8398_277	SomaScan v4
P49788	RARRES1	9867	ENSG00000118849	5918	3_155194740_C_T	3	155194740	C	T								RARRES1	0.9915	0.115733	1.06096e-17	35342	8398_277	SomaScan v4
P49788	RARRES1	9867	ENSG00000118849	5918	3_155217667_G_A	3	155217667	G	A								RARRES1	0.399	0.038576	4.49262e-25	35343	8398_277	SomaScan v4
P49788	RARRES1	9867	ENSG00000118849	5918	3_155220614_A_C	3	155220614	A	C								RARRES1	0.4657	0.01519	1e-199	35343	8398_277	SomaScan v4
P49788	RARRES1	9867	ENSG00000118849	5918	3_155234719_A_G	3	155234719	A	G								RARRES1	-0.2337	0.037016	2.72797e-10	35343	8398_277	SomaScan v4
P49788	RARRES1	9867	ENSG00000118849	5918	3_155355344_T_C	3	155355344	T	C								RARRES1	0.2329	0.0179	1.05293e-38	35341	8398_277	SomaScan v4
P49788	RARRES1	9867	ENSG00000118849	5918	3_155364789_A_G	3	155364789	A	G								RARRES1	0.5911	0.104086	1.355e-08	35342	8398_277	SomaScan v4
P49788	RARRES1	9867	ENSG00000118849	5918	3_155440689_C_T	3	155440689	C	T								RARRES1	-0.1423	0.02605	4.69505e-08	35342	8398_277	SomaScan v4
P49788	RARRES1	9867	ENSG00000118849	5918	3_155558561_A_G	3	155558561	A	G								RARRES1	-0.2116	0.025107	3.5156e-17	35341	8398_277	SomaScan v4
P49788	RARRES1	9867	ENSG00000118849	5918	3_155559682_C_T	3	155559682	C	T								RARRES1	-0.4017	0.054161	1.20005e-13	35341	8398_277	SomaScan v4
P49788	RARRES1	9867	ENSG00000118849	5918	3_155566819_T_C	3	155566819	T	C								RARRES1	0.476	0.037614	1.05003e-36	35341	8398_277	SomaScan v4
P49788	RARRES1	9867	ENSG00000118849	5918	3_155651476_G_T	3	155651476	G	T								RARRES1	-0.896	0.076634	1.40088e-31	35341	8398_277	SomaScan v4
P49788	RARRES1	9867	ENSG00000118849	5918	3_155673745_G_A	3	155673745	G	A								RARRES1	0.8887	0.104906	2.42382e-17	35341	8398_277	SomaScan v4
P49788	RARRES1	9867	ENSG00000118849	5918	3_155710796_A_G	3	155710796	A	G								RARRES1	-0.4419	0.056467	5.04545e-15	35341	8398_277	SomaScan v4
P49788	RARRES1	9867	ENSG00000118849	5918	3_155780995_T_C	3	155780995	T	C								RARRES1	0.3918	0.060481	9.2918e-11	35338	8398_277	SomaScan v4
P49788	RARRES1	9867	ENSG00000118849	5918	3_155930239_G_A	3	155930239	G	A								RARRES1	-0.3817	0.060313	2.47298e-10	35340	8398_277	SomaScan v4
P49788	RARRES1	9867	ENSG00000118849	5918	3_155967146_G_A	3	155967146	G	A								RARRES1	0.9002	0.085496	6.34308e-26	35340	8398_277	SomaScan v4
P49788	RARRES1	9867	ENSG00000118849	5918	3_156033817_A_T	3	156033817	A	T								RARRES1	0.3394	0.030908	4.71846e-28	35339	8398_277	SomaScan v4
P49788	RARRES1	9867	ENSG00000118849	5918	3_156039873_C_T	3	156039873	C	T								RARRES1	0.8446	0.038868	1.06414e-104	35339	8398_277	SomaScan v4
P49788	RARRES1	9867	ENSG00000118849	5918	3_156088521_T_G	3	156088521	T	G								RARRES1	0.6504	0.030923	3.28322e-98	35339	8398_277	SomaScan v4
P49788	RARRES1	9867	ENSG00000118849	5918	3_156093233_A_G	3	156093233	A	G								RARRES1	0.4649	0.046754	2.69277e-23	35339	8398_277	SomaScan v4
P49788	RARRES1	9867	ENSG00000118849	5918	3_156159625_G_A	3	156159625	G	A								RARRES1	-0.236	0.031017	2.76885e-14	35339	8398_277	SomaScan v4
P49788	RARRES1	9867	ENSG00000118849	5918	3_156226753_T_C	3	156226753	T	C								RARRES1	1.0125	0.082444	1.14499e-34	35339	8398_277	SomaScan v4
P49788	RARRES1	9867	ENSG00000118849	5918	3_156274099_G_A	3	156274099	G	A								RARRES1	0.5144	0.069818	1.7358e-13	35340	8398_277	SomaScan v4
P49788	RARRES1	9867	ENSG00000118849	5918	3_156284558_C_A	3	156284558	C	A								RARRES1	0.564	0.069165	3.50833e-16	35340	8398_277	SomaScan v4
P49788	RARRES1	9867	ENSG00000118849	5918	3_156313084_C_T	3	156313084	C	T								RARRES1	0.6441	0.040575	9.56533e-57	35339	8398_277	SomaScan v4
P49788	RARRES1	9867	ENSG00000118849	5918	3_156513219_A_C	3	156513219	A	C								RARRES1	0.3918	0.048165	4.13714e-16	35339	8398_277	SomaScan v4
P49788	RARRES1	9867	ENSG00000118849	5918	3_156548151_C_T	3	156548151	C	T								RARRES1	-0.1634	0.009081	2.20699e-72	35339	8398_277	SomaScan v4
P49788	RARRES1	9867	ENSG00000118849	5918	3_156558026_A_G	3	156558026	A	G								RARRES1	0.9766	0.113246	6.48037e-18	35339	8398_277	SomaScan v4
P49788	RARRES1	9867	ENSG00000118849	5918	3_156568334_G_A	3	156568334	G	A								RARRES1	0.9688	0.097732	3.66185e-23	35339	8398_277	SomaScan v4
P49788	RARRES1	9867	ENSG00000118849	5918	3_156623361_A_C	3	156623361	A	C								RARRES1	0.5511	0.087585	3.12997e-10	35339	8398_277	SomaScan v4
P49788	RARRES1	9867	ENSG00000118849	5918	3_156751914_T_G	3	156751914	T	G								RARRES1	-0.2637	0.047704	3.24101e-08	35339	8398_277	SomaScan v4
P49788	RARRES1	9867	ENSG00000118849	5918	3_156786871_G_A	3	156786871	G	A								RARRES1	0.6676	0.114628	5.74394e-09	35338	8398_277	SomaScan v4
P49788	RARRES1	9867	ENSG00000118849	5918	3_156806565_T_C	3	156806565	T	C								RARRES1	-0.3153	0.028881	9.53894e-28	35338	8398_277	SomaScan v4
P49788	RARRES1	9867	ENSG00000118849	5918	3_156870246_T_G	3	156870246	T	G								RARRES1	0.9367	0.058571	1.44212e-57	35338	8398_277	SomaScan v4
P49788	RARRES1	9867	ENSG00000118849	5918	3_156975896_A_G	3	156975896	A	G								RARRES1	-0.3815	0.048917	6.24022e-15	35338	8398_277	SomaScan v4
P49788	RARRES1	9867	ENSG00000118849	5918	3_157032966_C_T	3	157032966	C	T								RARRES1	-0.4226	0.062392	1.25893e-11	35338	8398_277	SomaScan v4
P49788	RARRES1	9867	ENSG00000118849	5918	3_157043497_T_C	3	157043497	T	C								RARRES1	1.0149	0.037227	1.18577e-163	35338	8398_277	SomaScan v4
P49788	RARRES1	9867	ENSG00000118849	5918	3_157043636_C_T	3	157043636	C	T								RARRES1	0.6038	0.039932	1.18195e-51	35338	8398_277	SomaScan v4
P49788	RARRES1	9867	ENSG00000118849	5918	3_157044154_C_T	3	157044154	C	T								RARRES1	-0.488	0.082034	2.70203e-09	35338	8398_277	SomaScan v4
P49788	RARRES1	9867	ENSG00000118849	5918	3_157055287_A_G	3	157055287	A	G								RARRES1	0.4812	0.075766	2.13698e-10	35338	8398_277	SomaScan v4
P49788	RARRES1	9867	ENSG00000118849	5918	3_157109908_G_A	3	157109908	G	A								RARRES1	1.0034	0.011543	1e-199	35338	8398_277	SomaScan v4
P49788	RARRES1	9867	ENSG00000118849	5918	3_157112687_C_T	3	157112687	C	T								RARRES1	0.9619	0.0658	2.1419e-48	35338	8398_277	SomaScan v4
P49788	RARRES1	9867	ENSG00000118849	5918	3_157137247_C_A	3	157137247	C	A								RARRES1	-0.8878	0.072495	1.75792e-34	35338	8398_277	SomaScan v4
P49788	RARRES1	9867	ENSG00000118849	5918	3_157161174_C_T	3	157161174	C	T								RARRES1	-0.1506	0.022239	1.26999e-11	35338	8398_277	SomaScan v4
P49788	RARRES1	9867	ENSG00000118849	5918	3_157184129_G_T	3	157184129	G	T								RARRES1	1.0336	0.110918	1.17896e-20	35338	8398_277	SomaScan v4
P49788	RARRES1	9867	ENSG00000118849	5918	3_157208448_C_T	3	157208448	C	T								RARRES1	-0.2872	0.048244	2.63099e-09	35338	8398_277	SomaScan v4
P49788	RARRES1	9867	ENSG00000118849	5918	3_157263037_G_T	3	157263037	G	T								RARRES1	-0.3317	0.02827	8.62383e-32	35338	8398_277	SomaScan v4
P49788	RARRES1	9867	ENSG00000118849	5918	3_157267521_A_G	3	157267521	A	G								RARRES1	1.0095	0.072102	1.53497e-44	35338	8398_277	SomaScan v4
P49788	RARRES1	9867	ENSG00000118849	5918	3_157279306_G_A	3	157279306	G	A								RARRES1	0.902	0.077065	1.21004e-31	35338	8398_277	SomaScan v4
P49788	RARRES1	9867	ENSG00000118849	5918	3_157296369_A_G	3	157296369	A	G								RARRES1	-0.3291	0.048392	1.04112e-11	35338	8398_277	SomaScan v4
P49788	RARRES1	9867	ENSG00000118849	5918	3_157456451_C_T	3	157456451	C	T								RARRES1	0.8214	0.056249	2.6872e-48	35336	8398_277	SomaScan v4
P49788	RARRES1	9867	ENSG00000118849	5918	3_157492091_A_G	3	157492091	A	G								RARRES1	-0.1563	0.007496	1.5181e-96	35336	8398_277	SomaScan v4
P49788	RARRES1	9867	ENSG00000118849	5918	3_157497119_T_G	3	157497119	T	G								RARRES1	1.0646	0.102686	3.48337e-25	35336	8398_277	SomaScan v4
P49788	RARRES1	9867	ENSG00000118849	5918	3_157533569_G_A	3	157533569	G	A								RARRES1	0.216	0.007338	1.89671e-190	35336	8398_277	SomaScan v4
P49788	RARRES1	9867	ENSG00000118849	5918	3_157548968_T_A	3	157548968	T	A								RARRES1	-0.5908	0.087581	1.52195e-11	35336	8398_277	SomaScan v4
P49788	RARRES1	9867	ENSG00000118849	5918	3_157554239_C_T	3	157554239	C	T								RARRES1	-0.4426	0.051056	4.36114e-18	35336	8398_277	SomaScan v4
P49788	RARRES1	9867	ENSG00000118849	5918	3_157683824_C_T	3	157683824	C	T								RARRES1	-0.1669	0.009171	5.35797e-74	35337	8398_277	SomaScan v4
P49788	RARRES1	9867	ENSG00000118849	5918	3_157691783_C_T	3	157691783	C	T								RARRES1	-0.3801	0.066785	1.26e-08	35337	8398_277	SomaScan v4
P49788	RARRES1	9867	ENSG00000118849	5918	3_159704203_G_A	3	159704203	G	A								RARRES1	-0.2576	0.037561	6.97429e-12	35339	8398_277	SomaScan v4
P49788	RARRES1	9867	ENSG00000118849	5918	3_159706983_A_G	3	159706983	A	G								RARRES1	-0.3983	0.066505	2.11101e-09	35339	8398_277	SomaScan v4
P49788	RARRES1	9867	ENSG00000118849	5918	3_159737024_A_G	3	159737024	A	G								RARRES1	0.3083	0.01032	4.15911e-196	35337	8398_277	SomaScan v4
P49788	RARRES1	9867	ENSG00000118849	5918	3_159753737_A_G	3	159753737	A	G								RARRES1	0.5072	0.034827	4.81061e-48	35339	8398_277	SomaScan v4
P49788	RARRES1	9867	ENSG00000118849	5918	3_159811493_T_A	3	159811493	T	A								RARRES1	0.6024	0.052373	1.28706e-30	35339	8398_277	SomaScan v4
P49788	RARRES1	9867	ENSG00000118849	5918	3_159829840_G_A	3	159829840	G	A								RARRES1	0.911	0.025772	1e-199	35339	8398_277	SomaScan v4
P49788	RARRES1	9867	ENSG00000118849	5918	3_159838858_G_A	3	159838858	G	A								RARRES1	-0.2627	0.037975	4.59092e-12	35339	8398_277	SomaScan v4
P49788	RARRES1	9867	ENSG00000118849	5918	3_159850052_C_T	3	159850052	C	T								RARRES1	-0.255	0.026154	1.84417e-22	35340	8398_277	SomaScan v4
P49788	RARRES1	9867	ENSG00000118849	5918	3_159850364_G_A	3	159850364	G	A								RARRES1	0.5146	0.033068	1.31795e-54	35340	8398_277	SomaScan v4
P49788	RARRES1	9867	ENSG00000118849	5918	3_159866385_C_T	3	159866385	C	T								RARRES1	0.2778	0.043866	2.40602e-10	35343	8398_277	SomaScan v4
P49788	RARRES1	9867	ENSG00000118849	5918	3_159920473_A_G	3	159920473	A	G								RARRES1	0.9408	0.089497	7.59976e-26	35349	8398_277	SomaScan v4
P49788	RARRES1	9867	ENSG00000118849	5918	3_159940755_A_G	3	159940755	A	G								RARRES1	0.6486	0.024191	2.34963e-158	35349	8398_277	SomaScan v4
P49788	RARRES1	9867	ENSG00000118849	5918	3_159959955_C_A	3	159959955	C	A								RARRES1	1.0245	0.041134	6.36796e-137	35349	8398_277	SomaScan v4
P49788	RARRES1	9867	ENSG00000118849	5918	3_159967957_G_A	3	159967957	G	A								RARRES1	-0.2852	0.046378	7.77696e-10	35349	8398_277	SomaScan v4
P49788	RARRES1	9867	ENSG00000118849	5918	3_159991614_A_C	3	159991614	A	C								RARRES1	-0.3451	0.047319	3.02901e-13	35345	8398_277	SomaScan v4
P49788	RARRES1	9867	ENSG00000118849	5918	3_160026994_G_T	3	160026994	G	T								RARRES1	0.6331	0.036242	2.49e-68	35344	8398_277	SomaScan v4
P49788	RARRES1	9867	ENSG00000118849	5918	3_160058126_T_C	3	160058126	T	C								RARRES1	1.0415	0.077715	5.92243e-41	35342	8398_277	SomaScan v4
P49788	RARRES1	9867	ENSG00000118849	5918	3_160121956_G_A	3	160121956	G	A								RARRES1	0.6136	0.056114	7.85778e-28	35341	8398_277	SomaScan v4
P49788	RARRES1	9867	ENSG00000118849	5918	3_160147394_A_G	3	160147394	A	G								RARRES1	-0.1812	0.029469	7.801e-10	35340	8398_277	SomaScan v4
P49788	RARRES1	9867	ENSG00000118849	5918	3_160178139_G_A	3	160178139	G	A								RARRES1	0.9688	0.067521	1.09496e-46	35338	8398_277	SomaScan v4
P49788	RARRES1	9867	ENSG00000118849	5918	3_160251496_T_C	3	160251496	T	C								RARRES1	0.6256	0.023738	4.59198e-153	35341	8398_277	SomaScan v4
P49788	RARRES1	9867	ENSG00000118849	5918	3_160401404_C_T	3	160401404	C	T								RARRES1	-0.2319	0.018705	2.69092e-35	35343	8398_277	SomaScan v4
P49788	RARRES1	9867	ENSG00000118849	5918	3_160432095_G_A	3	160432095	G	A								RARRES1	0.4724	0.034782	5.14754e-42	35343	8398_277	SomaScan v4
P49788	RARRES1	9867	ENSG00000118849	5918	3_160535189_G_A	3	160535189	G	A								RARRES1	0.8425	0.038078	1.79473e-108	35342	8398_277	SomaScan v4
P49788	RARRES1	9867	ENSG00000118849	5918	3_160547068_T_C	3	160547068	T	C								RARRES1	1.1584	0.125845	3.41822e-20	35342	8398_277	SomaScan v4
P49788	RARRES1	9867	ENSG00000118849	5918	3_160557468_T_C	3	160557468	T	C								RARRES1	0.3201	0.034519	1.80717e-20	35342	8398_277	SomaScan v4
P49788	RARRES1	9867	ENSG00000118849	5918	3_160578944_A_G	3	160578944	A	G								RARRES1	-0.3741	0.051675	4.50505e-13	35342	8398_277	SomaScan v4
P49788	RARRES1	9867	ENSG00000118849	5918	3_160601579_T_C	3	160601579	T	C								RARRES1	0.7515	0.079354	2.79126e-21	35342	8398_277	SomaScan v4
P49788	RARRES1	9867	ENSG00000118849	5918	3_160623652_A_G	3	160623652	A	G								RARRES1	-0.3081	0.029624	2.46718e-25	35342	8398_277	SomaScan v4
P49788	RARRES1	9867	ENSG00000118849	5918	3_160630227_A_C	3	160630227	A	C								RARRES1	1.0548	0.089814	7.55962e-32	35342	8398_277	SomaScan v4
P49788	RARRES1	9867	ENSG00000118849	5918	3_160683099_C_A	3	160683099	C	A								RARRES1	-0.1697	0.027127	3.95603e-10	35342	8398_277	SomaScan v4
P49788	RARRES1	9867	ENSG00000118849	5918	3_160704694_C_T	3	160704694	C	T								RARRES1	-0.2153	0.027587	5.97723e-15	35342	8398_277	SomaScan v4
P49788	RARRES1	9867	ENSG00000118849	5918	3_160740664_T_A	3	160740664	T	A								RARRES1	0.6245	0.089766	3.47696e-12	35342	8398_277	SomaScan v4
P49788	RARRES1	9867	ENSG00000118849	5918	3_160773805_T_C	3	160773805	T	C								RARRES1	0.612	0.039276	9.61391e-55	35342	8398_277	SomaScan v4
P49788	RARRES1	9867	ENSG00000118849	5918	3_160796030_C_T	3	160796030	C	T								RARRES1	-0.2679	0.038615	3.98474e-12	35342	8398_277	SomaScan v4
P49788	RARRES1	9867	ENSG00000118849	5918	3_160903644_A_G	3	160903644	A	G								RARRES1	0.8392	0.050725	1.77011e-61	35339	8398_277	SomaScan v4
P49788	RARRES1	9867	ENSG00000118849	5918	3_160930158_A_G	3	160930158	A	G								RARRES1	0.6227	0.096269	9.9106e-11	35339	8398_277	SomaScan v4
P49788	RARRES1	9867	ENSG00000118849	5918	3_160932245_A_T	3	160932245	A	T								RARRES1	0.7312	0.024745	6.74528e-192	35339	8398_277	SomaScan v4
P49788	RARRES1	9867	ENSG00000118849	5918	3_161089940_G_A	3	161089940	G	A								RARRES1	-0.3637	0.033216	6.67268e-28	35338	8398_277	SomaScan v4
P49788	RARRES1	9867	ENSG00000118849	5918	3_161118126_G_A	3	161118126	G	A								RARRES1	-0.3242	0.045193	7.29794e-13	35338	8398_277	SomaScan v4
P49788	RARRES1	9867	ENSG00000118849	5918	3_161123957_G_A	3	161123957	G	A								RARRES1	0.4377	0.034088	9.73644e-38	35338	8398_277	SomaScan v4
P49788	RARRES1	9867	ENSG00000118849	5918	3_161233026_T_C	3	161233026	T	C								RARRES1	0.7038	0.057954	6.15744e-34	35339	8398_277	SomaScan v4
P49788	RARRES1	9867	ENSG00000118849	5918	3_161313869_G_A	3	161313869	G	A								RARRES1	0.8781	0.060043	1.95884e-48	35339	8398_277	SomaScan v4
P49788	RARRES1	9867	ENSG00000118849	5918	3_161384179_G_T	3	161384179	G	T								RARRES1	-0.2969	0.038791	1.94984e-14	35339	8398_277	SomaScan v4
P49788	RARRES1	9867	ENSG00000118849	5918	3_161417984_A_T	3	161417984	A	T								RARRES1	0.5305	0.090335	4.29101e-09	35339	8398_277	SomaScan v4
P49788	RARRES1	9867	ENSG00000118849	5918	3_161421517_A_T	3	161421517	A	T								RARRES1	0.2135	0.0227	5.18561e-21	35339	8398_277	SomaScan v4
P49788	RARRES1	9867	ENSG00000118849	5918	3_161544343_A_C	3	161544343	A	C								RARRES1	0.5096	0.049609	9.38642e-25	35339	8398_277	SomaScan v4
P49788	RARRES1	9867	ENSG00000118849	5918	3_161556242_A_T	3	161556242	A	T								RARRES1	-0.4765	0.065572	3.68044e-13	35339	8398_277	SomaScan v4
P49788	RARRES1	9867	ENSG00000118849	5918	3_161573390_A_C	3	161573390	A	C								RARRES1	0.4692	0.040845	1.52686e-30	35339	8398_277	SomaScan v4
P49788	RARRES1	9867	ENSG00000118849	5918	3_161580804_T_G	3	161580804	T	G								RARRES1	-0.41	0.05663	4.48952e-13	35339	8398_277	SomaScan v4
P49788	RARRES1	9867	ENSG00000118849	5918	3_161628436_T_A	3	161628436	T	A								RARRES1	0.953	0.028873	1e-199	35339	8398_277	SomaScan v4
P49788	RARRES1	9867	ENSG00000118849	5918	3_161650291_A_G	3	161650291	A	G								RARRES1	-0.6208	0.061579	6.67729e-24	35339	8398_277	SomaScan v4
P49788	RARRES1	9867	ENSG00000118849	5918	3_161754035_C_T	3	161754035	C	T								RARRES1	0.7075	0.062098	4.51336e-30	35339	8398_277	SomaScan v4
P49788	RARRES1	9867	ENSG00000118849	5918	3_161850461_G_A	3	161850461	G	A								RARRES1	0.5187	0.070951	2.65828e-13	35339	8398_277	SomaScan v4
P49788	RARRES1	9867	ENSG00000118849	5918	3_162009584_G_A	3	162009584	G	A								RARRES1	0.3092	0.01383	1.04713e-110	35340	8398_277	SomaScan v4
P49788	RARRES1	9867	ENSG00000118849	5918	3_162188971_C_A	3	162188971	C	A								RARRES1	-0.2921	0.036494	1.20393e-15	35340	8398_277	SomaScan v4
P49788	RARRES1	9867	ENSG00000118849	5918	3_162227537_T_C	3	162227537	T	C								RARRES1	-0.1656	0.028013	3.38797e-09	35340	8398_277	SomaScan v4
P49788	RARRES1	9867	ENSG00000118849	5918	3_162296392_A_T	3	162296392	A	T								RARRES1	0.7008	0.046617	4.45656e-51	35340	8398_277	SomaScan v4
P49788	RARRES1	9867	ENSG00000118849	5918	3_162325438_T_C	3	162325438	T	C								RARRES1	0.4415	0.052661	5.12271e-17	35340	8398_277	SomaScan v4
P49788	RARRES1	9867	ENSG00000118849	5918	3_162471155_A_G	3	162471155	A	G								RARRES1	0.362	0.051089	1.38293e-12	35339	8398_277	SomaScan v4
P49788	RARRES1	9867	ENSG00000118849	5918	3_162563774_C_T	3	162563774	C	T								RARRES1	0.8969	0.029587	1e-199	35339	8398_277	SomaScan v4
P49788	RARRES1	9867	ENSG00000118849	5918	3_162718880_G_A	3	162718880	G	A								RARRES1	-0.2344	0.034788	1.6062e-11	35339	8398_277	SomaScan v4
P49788	RARRES1	9867	ENSG00000118849	5918	3_162970919_T_C	3	162970919	T	C								RARRES1	0.8433	0.045079	4.31221e-78	35339	8398_277	SomaScan v4
P49788	RARRES1	9867	ENSG00000118849	5918	3_163079505_A_T	3	163079505	A	T								RARRES1	-0.5538	0.091213	1.26701e-09	35339	8398_277	SomaScan v4
P49788	RARRES1	9867	ENSG00000118849	5918	3_163173568_A_G	3	163173568	A	G								RARRES1	0.5071	0.051696	1.02802e-22	35340	8398_277	SomaScan v4
P49788	RARRES1	9867	ENSG00000118849	5918	3_163233500_T_G	3	163233500	T	G								RARRES1	-0.1828	0.030954	3.51504e-09	35340	8398_277	SomaScan v4
P49788	RARRES1	9867	ENSG00000118849	5918	3_163453998_C_T	3	163453998	C	T								RARRES1	-0.267	0.043444	7.95097e-10	35341	8398_277	SomaScan v4
P49788	RARRES1	9867	ENSG00000118849	5918	3_163609285_A_G	3	163609285	A	G								RARRES1	0.2879	0.01996	3.661e-47	35341	8398_277	SomaScan v4
P49788	RARRES1	9867	ENSG00000118849	5918	3_163802175_C_T	3	163802175	C	T								RARRES1	0.4224	0.033204	4.49987e-37	35341	8398_277	SomaScan v4
P49788	RARRES1	9867	ENSG00000118849	5918	3_163966423_G_A	3	163966423	G	A								RARRES1	0.6617	0.076751	6.61302e-18	35342	8398_277	SomaScan v4
P49788	RARRES1	9867	ENSG00000118849	5918	3_164217241_G_A	3	164217241	G	A								RARRES1	-0.9351	0.111658	5.53732e-17	35342	8398_277	SomaScan v4
P49788	RARRES1	9867	ENSG00000118849	5918	3_164400539_A_G	3	164400539	A	G								RARRES1	0.924	0.075575	2.25216e-34	35342	8398_277	SomaScan v4
P49788	RARRES1	9867	ENSG00000118849	5918	3_164436601_G_A	3	164436601	G	A								RARRES1	0.438	0.056196	6.48336e-15	35342	8398_277	SomaScan v4
P49788	RARRES1	9867	ENSG00000118849	5918	3_164549911_C_A	3	164549911	C	A								RARRES1	0.615	0.084422	3.22033e-13	35342	8398_277	SomaScan v4
P49788	RARRES1	9867	ENSG00000118849	5918	3_164590496_G_T	3	164590496	G	T								RARRES1	0.7467	0.037609	1.01205e-87	35342	8398_277	SomaScan v4
P49788	RARRES1	9867	ENSG00000118849	5918	3_164633002_G_A	3	164633002	G	A								RARRES1	0.658	0.027775	4.54988e-124	35342	8398_277	SomaScan v4
P49788	RARRES1	9867	ENSG00000118849	5918	3_164677338_C_T	3	164677338	C	T								RARRES1	-0.1626	0.017111	2.04221e-21	35342	8398_277	SomaScan v4
P49788	RARRES1	9867	ENSG00000118849	5918	3_164752053_C_T	3	164752053	C	T								RARRES1	-0.2282	0.026848	1.90195e-17	35342	8398_277	SomaScan v4
P49788	RARRES1	9867	ENSG00000118849	5918	3_164795857_T_C	3	164795857	T	C								RARRES1	0.9524	0.104211	6.29651e-20	35342	8398_277	SomaScan v4
P49788	RARRES1	9867	ENSG00000118849	5918	3_165138222_G_A	3	165138222	G	A								RARRES1	-0.1834	0.024581	8.5842e-14	35343	8398_277	SomaScan v4
P49788	RARRES1	9867	ENSG00000118849	5918	3_165361217_G_A	3	165361217	G	A								RARRES1	0.3406	0.028874	4.09638e-32	35340	8398_277	SomaScan v4
P49788	RARRES1	9867	ENSG00000118849	5918	3_165517040_C_T	3	165517040	C	T								RARRES1	0.5845	0.050365	3.87347e-31	35339	8398_277	SomaScan v4
P49788	RARRES1	9867	ENSG00000118849	5918	3_165531821_G_A	3	165531821	G	A								RARRES1	-0.1838	0.014869	4.25109e-35	35341	8398_277	SomaScan v4
P49788	RARRES1	9867	ENSG00000118849	5918	3_165829781_C_A	3	165829781	C	A								RARRES1	0.4446	0.048084	2.32381e-20	35339	8398_277	SomaScan v4
P49788	RARRES1	9867	ENSG00000118849	5918	3_165832677_A_T	3	165832677	A	T								RARRES1	-0.2275	0.026324	5.51188e-18	35339	8398_277	SomaScan v4
P49788	RARRES1	9867	ENSG00000118849	5918	3_165846331_G_A	3	165846331	G	A								RARRES1	0.2939	0.026651	2.80285e-28	35339	8398_277	SomaScan v4
P49788	RARRES1	9867	ENSG00000118849	5918	3_165865766_A_C	3	165865766	A	C								RARRES1	-0.2349	0.032688	6.67114e-13	35338	8398_277	SomaScan v4
P49788	RARRES1	9867	ENSG00000118849	5918	3_166025545_A_T	3	166025545	A	T								RARRES1	0.5295	0.04928	6.2748e-27	35340	8398_277	SomaScan v4
P49788	RARRES1	9867	ENSG00000118849	5918	3_166123559_T_C	3	166123559	T	C								RARRES1	0.1365	0.01452	5.42001e-21	35341	8398_277	SomaScan v4
P49788	RARRES1	9867	ENSG00000118849	5918	3_166257192_G_T	3	166257192	G	T								RARRES1	0.3071	0.047096	6.99681e-11	35343	8398_277	SomaScan v4
P49788	RARRES1	9867	ENSG00000118849	5918	3_166520486_T_C	3	166520486	T	C								RARRES1	0.2613	0.03775	4.45964e-12	35354	8398_277	SomaScan v4
P49788	RARRES1	9867	ENSG00000118849	5918	3_166551363_C_T	3	166551363	C	T								RARRES1	0.4876	0.040165	6.49083e-34	35354	8398_277	SomaScan v4
P49788	RARRES1	9867	ENSG00000118849	5918	3_166597958_A_G	3	166597958	A	G								RARRES1	-0.359	0.055047	6.95024e-11	35354	8398_277	SomaScan v4
P49788	RARRES1	9867	ENSG00000118849	5918	3_166619480_A_G	3	166619480	A	G								RARRES1	-0.2727	0.045649	2.31702e-09	35354	8398_277	SomaScan v4
P49788	RARRES1	9867	ENSG00000118849	5918	3_166822956_T_C	3	166822956	T	C								RARRES1	0.1678	0.019315	3.70937e-18	35353	8398_277	SomaScan v4
P49788	RARRES1	9867	ENSG00000118849	5918	3_166832581_C_T	3	166832581	C	T								RARRES1	0.1615	0.020276	1.65006e-15	35353	8398_277	SomaScan v4
P49788	RARRES1	9867	ENSG00000118849	5918	3_166972291_T_G	3	166972291	T	G								RARRES1	-0.2089	0.033465	4.31102e-10	35354	8398_277	SomaScan v4
P49788	RARRES1	9867	ENSG00000118849	5918	3_167024836_C_T	3	167024836	C	T								RARRES1	0.7681	0.092358	9.05733e-17	35354	8398_277	SomaScan v4
P49788	RARRES1	9867	ENSG00000118849	5918	3_167131396_C_T	3	167131396	C	T								RARRES1	0.6841	0.061939	2.32488e-28	35354	8398_277	SomaScan v4
P49788	RARRES1	9867	ENSG00000118849	5918	3_167168059_T_C	3	167168059	T	C								RARRES1	-0.1976	0.020014	5.45758e-23	35354	8398_277	SomaScan v4
P49788	RARRES1	9867	ENSG00000118849	5918	3_167172825_A_G	3	167172825	A	G								RARRES1	0.2419	0.040433	2.19402e-09	35354	8398_277	SomaScan v4
P49788	RARRES1	9867	ENSG00000118849	5918	3_167274173_C_T	3	167274173	C	T								RARRES1	-0.0909	0.016025	1.40799e-08	35354	8398_277	SomaScan v4
P49788	RARRES1	9867	ENSG00000118849	5918	3_167372872_T_C	3	167372872	T	C								RARRES1	0.6881	0.065548	8.86135e-26	35354	8398_277	SomaScan v4
P49788	RARRES1	9867	ENSG00000118849	5918	3_167386883_T_C	3	167386883	T	C								RARRES1	0.2854	0.045307	2.99199e-10	35354	8398_277	SomaScan v4
P49788	RARRES1	9867	ENSG00000118849	5918	3_167412560_G_A	3	167412560	G	A								RARRES1	0.6295	0.040192	2.73401e-55	35353	8398_277	SomaScan v4
P49788	RARRES1	9867	ENSG00000118849	5918	3_167546418_T_C	3	167546418	T	C								RARRES1	0.5209	0.048378	4.91587e-27	35353	8398_277	SomaScan v4
P49788	RARRES1	9867	ENSG00000118849	5918	3_167778192_C_T	3	167778192	C	T								RARRES1	0.4571	0.034926	3.86812e-39	35354	8398_277	SomaScan v4
P49788	RARRES1	9867	ENSG00000118849	5918	3_167812340_T_C	3	167812340	T	C								RARRES1	0.2792	0.038069	2.23409e-13	35354	8398_277	SomaScan v4
P49788	RARRES1	9867	ENSG00000118849	5918	3_167902746_A_T	3	167902746	A	T								RARRES1	0.4439	0.056935	6.35624e-15	35354	8398_277	SomaScan v4
P49788	RARRES1	9867	ENSG00000118849	5918	3_168048735_C_A	3	168048735	C	A								RARRES1	0.6302	0.041236	9.9747e-53	35354	8398_277	SomaScan v4
P49788	RARRES1	9867	ENSG00000118849	5918	3_168081341_G_A	3	168081341	G	A								RARRES1	0.4429	0.05216	2.04597e-17	35354	8398_277	SomaScan v4
P49788	RARRES1	9867	ENSG00000118849	5918	3_168255754_C_A	3	168255754	C	A								RARRES1	0.3338	0.033868	6.46547e-23	35354	8398_277	SomaScan v4
P49788	RARRES1	9867	ENSG00000118849	5918	3_168278186_A_G	3	168278186	A	G								RARRES1	0.118	0.020532	9.07591e-09	35354	8398_277	SomaScan v4
P49788	RARRES1	9867	ENSG00000118849	5918	3_168284847_A_G	3	168284847	A	G								RARRES1	-0.439	0.066735	4.75992e-11	35354	8398_277	SomaScan v4
P49788	RARRES1	9867	ENSG00000118849	5918	3_168431064_A_G	3	168431064	A	G								RARRES1	0.4584	0.083355	3.81197e-08	35354	8398_277	SomaScan v4
P49788	RARRES1	9867	ENSG00000118849	5918	3_168473826_T_C	3	168473826	T	C								RARRES1	0.1267	0.023125	4.27799e-08	35354	8398_277	SomaScan v4
P49788	RARRES1	9867	ENSG00000118849	5918	3_168506251_A_C	3	168506251	A	C								RARRES1	0.3405	0.035883	2.32595e-21	35354	8398_277	SomaScan v4
P49788	RARRES1	9867	ENSG00000118849	5918	3_168530938_A_G	3	168530938	A	G								RARRES1	-0.1394	0.021299	5.95388e-11	35354	8398_277	SomaScan v4
P49788	RARRES1	9867	ENSG00000118849	5918	3_168605775_T_G	3	168605775	T	G								RARRES1	-0.1523	0.025063	1.226e-09	35354	8398_277	SomaScan v4
P49788	RARRES1	9867	ENSG00000118849	5918	3_168655583_T_G	3	168655583	T	G								RARRES1	0.309	0.054657	1.573e-08	35354	8398_277	SomaScan v4
P49788	RARRES1	9867	ENSG00000118849	5918	3_168659023_A_G	3	168659023	A	G								RARRES1	0.7067	0.086679	3.54895e-16	35354	8398_277	SomaScan v4
P49788	RARRES1	9867	ENSG00000118849	5918	3_168764913_G_A	3	168764913	G	A								RARRES1	0.3445	0.05194	3.29837e-11	35355	8398_277	SomaScan v4
P49788	RARRES1	9867	ENSG00000118849	5918	3_168916621_T_C	3	168916621	T	C								RARRES1	0.2025	0.015517	6.3387e-39	35355	8398_277	SomaScan v4
P49788	RARRES1	9867	ENSG00000118849	5918	3_169127345_T_C	3	169127345	T	C								RARRES1	0.2828	0.024804	4.12382e-30	35354	8398_277	SomaScan v4
P49788	RARRES1	9867	ENSG00000118849	5918	3_169231765_C_T	3	169231765	C	T								RARRES1	0.3289	0.037756	3.00885e-18	35354	8398_277	SomaScan v4
P49788	RARRES1	9867	ENSG00000118849	5918	3_169252059_T_C	3	169252059	T	C								RARRES1	0.2767	0.027882	3.2719e-23	35354	8398_277	SomaScan v4
P49788	RARRES1	9867	ENSG00000118849	5918	3_169320418_G_A	3	169320418	G	A								RARRES1	0.5259	0.086332	1.118e-09	35354	8398_277	SomaScan v4
P49788	RARRES1	9867	ENSG00000118849	5918	3_169463913_A_T	3	169463913	A	T								RARRES1	0.3786	0.044824	3.00608e-17	35356	8398_277	SomaScan v4
P49788	RARRES1	9867	ENSG00000118849	5918	3_169943396_G_A	3	169943396	G	A								RARRES1	0.2573	0.041271	4.53597e-10	35361	8398_277	SomaScan v4
P49788	RARRES1	9867	ENSG00000118849	5918	3_170008816_G_A	3	170008816	G	A								RARRES1	0.275	0.038412	8.11148e-13	35361	8398_277	SomaScan v4
P49788	RARRES1	9867	ENSG00000118849	5918	3_170091193_T_C	3	170091193	T	C								RARRES1	0.4616	0.036036	1.45312e-37	35362	8398_277	SomaScan v4
P49788	RARRES1	9867	ENSG00000118849	5918	3_170314540_C_T	3	170314540	C	T								RARRES1	0.3055	0.033465	6.90876e-20	35362	8398_277	SomaScan v4
P49788	RARRES1	9867	ENSG00000118849	5918	3_170374008_A_G	3	170374008	A	G								RARRES1	0.2705	0.040896	3.73078e-11	35362	8398_277	SomaScan v4
P49788	RARRES1	9867	ENSG00000118849	5918	3_170416078_G_A	3	170416078	G	A								RARRES1	-0.1084	0.019292	1.92199e-08	35362	8398_277	SomaScan v4
P49788	RARRES1	9867	ENSG00000118849	5918	3_170815111_G_A	3	170815111	G	A								RARRES1	-0.0581	0.007961	2.91877e-13	35364	8398_277	SomaScan v4
P49788	RARRES1	9867	ENSG00000118849	5918	3_170995124_T_A	3	170995124	T	A								RARRES1	-0.0798	0.012182	5.72005e-11	35366	8398_277	SomaScan v4
P49788	RARRES1	9867	ENSG00000118849	5918	3_171016537_T_C	3	171016537	T	C								RARRES1	0.7779	0.077892	1.739e-23	35366	8398_277	SomaScan v4
P49788	RARRES1	9867	ENSG00000118849	5918	3_171041330_T_C	3	171041330	T	C								RARRES1	0.343	0.061908	3.01599e-08	35365	8398_277	SomaScan v4
P49788	RARRES1	9867	ENSG00000118849	5918	3_171251951_A_G	3	171251951	A	G								RARRES1	0.2992	0.036691	3.5051e-16	35365	8398_277	SomaScan v4
P49788	RARRES1	9867	ENSG00000118849	5918	3_171391002_C_T	3	171391002	C	T								RARRES1	0.2297	0.036941	5.03501e-10	35362	8398_277	SomaScan v4
P49788	RARRES1	9867	ENSG00000118849	5918	3_171422113_T_G	3	171422113	T	G								RARRES1	0.3611	0.062103	6.08107e-09	35361	8398_277	SomaScan v4
P49788	RARRES1	9867	ENSG00000118849	5918	3_171440084_T_C	3	171440084	T	C								RARRES1	0.1768	0.019687	2.69588e-19	35361	8398_277	SomaScan v4
P49788	RARRES1	9867	ENSG00000118849	5918	3_171538761_T_C	3	171538761	T	C								RARRES1	0.6586	0.074666	1.13789e-18	35363	8398_277	SomaScan v4
P49788	RARRES1	9867	ENSG00000118849	5918	3_171625234_C_T	3	171625234	C	T								RARRES1	0.2802	0.032239	3.58592e-18	35365	8398_277	SomaScan v4
P49788	RARRES1	9867	ENSG00000118849	5918	3_171964070_G_A	3	171964070	G	A								RARRES1	-0.0777	0.013531	9.33792e-09	35355	8398_277	SomaScan v4
P49788	RARRES1	9867	ENSG00000118849	5918	3_172005107_G_A	3	172005107	G	A								RARRES1	-0.1342	0.021717	6.42806e-10	35356	8398_277	SomaScan v4
P49788	RARRES1	9867	ENSG00000118849	5918	3_172164812_C_T	3	172164812	C	T								RARRES1	0.1974	0.034558	1.11599e-08	35352	8398_277	SomaScan v4
P49788	RARRES1	9867	ENSG00000118849	5918	3_172196958_G_A	3	172196958	G	A								RARRES1	0.2827	0.047939	3.69999e-09	35355	8398_277	SomaScan v4
P49788	RARRES1	9867	ENSG00000118849	5918	3_172431697_C_T	3	172431697	C	T								RARRES1	-0.281	0.04124	9.50386e-12	35358	8398_277	SomaScan v4
P49788	RARRES1	9867	ENSG00000118849	5918	3_172488715_C_T	3	172488715	C	T								RARRES1	0.2165	0.03518	7.55005e-10	35358	8398_277	SomaScan v4
P49788	RARRES1	9867	ENSG00000118849	5918	3_172503133_C_T	3	172503133	C	T								RARRES1	0.3482	0.063384	3.94103e-08	35358	8398_277	SomaScan v4
P49788	RARRES1	9867	ENSG00000118849	5918	3_173020249_G_A	3	173020249	G	A								RARRES1	-0.3154	0.055058	1.013e-08	35350	8398_277	SomaScan v4
P49788	RARRES1	9867	ENSG00000118849	5918	3_173228409_A_G	3	173228409	A	G								RARRES1	0.2921	0.047442	7.41105e-10	35348	8398_277	SomaScan v4
P49788	RARRES1	9867	ENSG00000118849	5918	3_173511166_G_A	3	173511166	G	A								RARRES1	0.2013	0.031233	1.15499e-10	35349	8398_277	SomaScan v4
P49788	RARRES1	9867	ENSG00000118849	5918	3_175025896_A_C	3	175025896	A	C								RARRES1	0.0759	0.012363	8.28896e-10	35350	8398_277	SomaScan v4
P49788	RARRES1	9867	ENSG00000118849	5918	5_14528036_C_T	5	14528036	C	T								RARRES1	0.3189	0.05657	1.72799e-08	35370	8398_277	SomaScan v4
P49788	RARRES1	9867	ENSG00000118849	5918	5_88884379_T_C	5	88884379	T	C								RARRES1	0.0678	0.011364	2.43002e-09	35344	8398_277	SomaScan v4
P49788	RARRES1	9867	ENSG00000118849	5918	8_105569300_A_T	8	105569300	A	T								RARRES1	-0.0729	0.007519	3.14485e-22	35365	8398_277	SomaScan v4
P49788	RARRES1	9867	ENSG00000118849	5918	9_132637761_G_A	9	132637761	G	A								RARRES1	-0.3813	0.066548	1.006e-08	35373	8398_277	SomaScan v4
P49788	RARRES1	9867	ENSG00000118849	5918	9_132989126_C_T	9	132989126	C	T								RARRES1	-0.1466	0.025107	5.24904e-09	35367	8398_277	SomaScan v4
Q99969	RARRES2	9868	ENSG00000106538	5919	16_53768582_C_T	16	53768582	C	T								RARRES2	0.0531	0.008268	1.34499e-10	35366	3079_62	SomaScan v4
Q99969	RARRES2	9868	ENSG00000106538	5919	3_45971202_G_T	3	45971202	G	T								RARRES2	-0.0804	0.011869	1.25487e-11	35346	3079_62	SomaScan v4
Q9UL19	PLAAT4	9869	ENSG00000133321	5920	10_2925266_G_A	10	2925266	G	A								RARRES3	-0.0633	0.010421	1.24601e-09	35252	10961_15	SomaScan v4
Q9UL19	PLAAT4	9869	ENSG00000133321	5920	10_2942109_G_A	10	2942109	G	A								RARRES3	0.0815	0.007955	1.23794e-24	35251	10961_15	SomaScan v4
Q9UL19	PLAAT4	9869	ENSG00000133321	5920	10_3070429_A_G	10	3070429	A	G								RARRES3	-0.1332	0.011572	1.16493e-30	35261	10961_15	SomaScan v4
Q9UL19	PLAAT4	9869	ENSG00000133321	5920	10_3095817_C_T	10	3095817	C	T								RARRES3	0.1408	0.008269	5.12979e-65	35304	10961_15	SomaScan v4
Q9UL19	PLAAT4	9869	ENSG00000133321	5920	14_94380925_T_A	14	94380925	T	A								RARRES3	0.1609	0.022417	7.09741e-13	35363	10961_15	SomaScan v4
P20936	RASA1	9871	ENSG00000145715	5921	14_94381049_G_A	14	94381049	G	A								RASA1	0.3326	0.046611	9.63163e-13	35372	5481_16	SomaScan v4
P20936	RASA1	9871	ENSG00000145715	5921	17_28367840_G_A	17	28367840	G	A								RASA1	0.1353	0.00796	8.69961e-65	35360	5481_16	SomaScan v4
P20936	RASA1	9871	ENSG00000145715	5921	2_112117462_A_G	2	112117462	A	G								RASA1	0.0524	0.007984	5.2808e-11	35365	5481_16	SomaScan v4
P20936	RASA1	9871	ENSG00000145715	5921	2_112737210_C_T	2	112737210	C	T								RASA1	-0.2093	0.036919	1.43499e-08	35369	5481_16	SomaScan v4
P20936	RASA1	9871	ENSG00000145715	5921	3_56815721_T_C	3	56815721	T	C								RASA1	0.0458	0.0082	2.329e-08	35356	5481_16	SomaScan v4
P06400	RB1	9884	ENSG00000139687	5925	1_196695521_C_T	1	196695521	C	T								RB1	-0.1763	0.008086	2.13796e-105	35338	5024_67	SomaScan v4
P06400	RB1	9884	ENSG00000139687	5925	1_196813906_A_C	1	196813906	A	C								RB1	-0.0739	0.01021	4.55093e-13	35337	5024_67	SomaScan v4
P06400	RB1	9884	ENSG00000139687	5925	19_6713251_G_A	19	6713251	G	A								RB1	-0.0629	0.009281	1.22687e-11	35372	5024_67	SomaScan v4
P06400	RB1	9884	ENSG00000139687	5925	2_27563321_A_T	2	27563321	A	T								RB1	0.0566	0.009574	3.38104e-09	35373	5024_67	SomaScan v4
P06400	RB1	9884	ENSG00000139687	5925	3_165761011_C_T	3	165761011	C	T								RB1	0.0866	0.008572	5.3765e-24	35339	5024_67	SomaScan v4
Q09028	RBBP4	9887	ENSG00000162521	5928	1_196677131_A_G	1	196677131	A	G								RBBP4	-0.1017	0.008094	3.28776e-36	35338	15331_47	SomaScan v4
Q09028	RBBP4	9887	ENSG00000162521	5928	1_196896455_C_T	1	196896455	C	T								RBBP4	0.0689	0.011725	4.20001e-09	35338	15331_47	SomaScan v4
Q09028	RBBP4	9887	ENSG00000162521	5928	12_111446804_T_C	12	111446804	T	C								RBBP4	-0.0507	0.008182	5.77298e-10	35371	15331_47	SomaScan v4
Q09028	RBBP4	9887	ENSG00000162521	5928	3_165833296_T_C	3	165833296	T	C								RBBP4	-0.0446	0.008081	3.40596e-08	35339	15331_47	SomaScan v4
Q09028	RBBP4	9887	ENSG00000162521	5928	3_56815721_T_C	3	56815721	T	C								RBBP4	0.0647	0.008142	1.92486e-15	35356	15331_47	SomaScan v4
Q15291	RBBP5	9888	ENSG00000117222	5929	1_196695521_C_T	1	196695521	C	T								RBBP5	-0.1198	0.00809	1.28115e-49	35338	13631_1	SomaScan v4
Q15291	RBBP5	9888	ENSG00000117222	5929	3_165787389_A_G	3	165787389	A	G								RBBP5	-0.0552	0.008098	9.33684e-12	35338	13631_1	SomaScan v4
Q7Z6E9	RBBP6	9889	ENSG00000122257	5930	1_196695521_C_T	1	196695521	C	T								RBBP6	-0.1036	0.008201	1.38995e-36	35338	9887_40	SomaScan v4
Q7Z6E9	RBBP6	9889	ENSG00000122257	5930	3_165787389_A_G	3	165787389	A	G								RBBP6	-0.0629	0.008192	1.6099e-14	35338	9887_40	SomaScan v4
O75884	RBBP9	9892	ENSG00000089050	10741	1_196695521_C_T	1	196695521	C	T								RBBP9	-0.0484	0.008202	3.61302e-09	35326	10064_12	SomaScan v4
O75884	RBBP9	9892	ENSG00000089050	10741	11_6823534_C_T	11	6823534	C	T								RBBP9	0.3347	0.059391	1.74502e-08	35369	10064_12	SomaScan v4
O75884	RBBP9	9892	ENSG00000089050	10741	11_7348046_A_T	11	7348046	A	T								RBBP9	0.7878	0.110718	1.11609e-12	35366	10064_12	SomaScan v4
O75884	RBBP9	9892	ENSG00000089050	10741	19_44945208_T_G	19	44945208	T	G								RBBP9	0.058	0.008589	1.45011e-11	35358	10064_12	SomaScan v4
O75884	RBBP9	9892	ENSG00000089050	10741	3_165787389_A_G	3	165787389	A	G								RBBP9	-0.0783	0.008172	9.60506e-22	35326	10064_12	SomaScan v4
O75884	RBBP9	9892	ENSG00000089050	10741	8_105569300_A_T	8	105569300	A	T								RBBP9	-0.0566	0.009635	4.24199e-09	35353	10064_12	SomaScan v4
O43251	RBFOX2	9906	ENSG00000100320	23543	1_196695521_C_T	1	196695521	C	T								RBFOX2	-0.0511	0.008034	2.00798e-10	35329	11462_8	SomaScan v4
Q9H477	RBKS	30325	ENSG00000171174	64080	1_196695521_C_T	1	196695521	C	T								RBKS	-0.1316	0.00802	1.67687e-60	35338	19467_3	SomaScan v4
Q9H477	RBKS	30325	ENSG00000171174	64080	17_7166093_G_A	17	7166093	G	A								RBKS	0.2758	0.046299	2.56998e-09	35370	19467_3	SomaScan v4
Q9H477	RBKS	30325	ENSG00000171174	64080	3_165743688_A_G	3	165743688	A	G								RBKS	0.059	0.008147	4.40961e-13	35339	19467_3	SomaScan v4
Q08999	RBL2	9894	ENSG00000103479	5934	1_18468273_C_T	1	18468273	C	T								RBL2	0.2678	0.047425	1.63501e-08	35374	13565_2	SomaScan v4
Q08999	RBL2	9894	ENSG00000103479	5934	3_126463078_A_T	3	126463078	A	T								RBL2	0.0501	0.00856	4.82503e-09	35365	13565_2	SomaScan v4
Q08999	RBL2	9894	ENSG00000103479	5934	3_126533663_G_T	3	126533663	G	T								RBL2	0.2802	0.009005	1e-199	35365	13565_2	SomaScan v4
Q08999	RBL2	9894	ENSG00000103479	5934	3_41882428_T_C	3	41882428	T	C								RBL2	-0.2409	0.043734	3.62201e-08	35346	13565_2	SomaScan v4
Q08999	RBL2	9894	ENSG00000103479	5934	3_43398427_C_T	3	43398427	C	T								RBL2	-0.191	0.031983	2.34498e-09	35349	13565_2	SomaScan v4
Q08999	RBL2	9894	ENSG00000103479	5934	3_43734992_G_A	3	43734992	G	A								RBL2	0.5852	0.105202	2.65699e-08	35350	13565_2	SomaScan v4
Q08999	RBL2	9894	ENSG00000103479	5934	3_44373236_C_T	3	44373236	C	T								RBL2	-0.1868	0.030042	5.03802e-10	35340	13565_2	SomaScan v4
Q08999	RBL2	9894	ENSG00000103479	5934	3_44898921_A_G	3	44898921	A	G								RBL2	-0.048	0.008075	2.77402e-09	35340	13565_2	SomaScan v4
Q08999	RBL2	9894	ENSG00000103479	5934	3_45132733_T_C	3	45132733	T	C								RBL2	-0.2532	0.040892	5.94306e-10	35338	13565_2	SomaScan v4
Q08999	RBL2	9894	ENSG00000103479	5934	3_45282994_G_T	3	45282994	G	T								RBL2	-0.3331	0.058882	1.54e-08	35342	13565_2	SomaScan v4
Q08999	RBL2	9894	ENSG00000103479	5934	3_45436662_C_T	3	45436662	C	T								RBL2	-0.1621	0.027314	2.943e-09	35341	13565_2	SomaScan v4
Q08999	RBL2	9894	ENSG00000103479	5934	3_45743833_C_T	3	45743833	C	T								RBL2	-0.3613	0.059958	1.68202e-09	35340	13565_2	SomaScan v4
Q08999	RBL2	9894	ENSG00000103479	5934	3_46109445_G_A	3	46109445	G	A								RBL2	-0.1563	0.013562	9.93802e-31	35338	13565_2	SomaScan v4
Q08999	RBL2	9894	ENSG00000103479	5934	3_46194399_T_C	3	46194399	T	C								RBL2	0.4715	0.082172	9.58297e-09	35338	13565_2	SomaScan v4
Q08999	RBL2	9894	ENSG00000103479	5934	3_46871689_A_G	3	46871689	A	G								RBL2	0.2171	0.026939	7.6913e-16	35335	13565_2	SomaScan v4
Q08999	RBL2	9894	ENSG00000103479	5934	3_46918589_A_G	3	46918589	A	G								RBL2	0.4332	0.067045	1.03801e-10	35335	13565_2	SomaScan v4
Q08999	RBL2	9894	ENSG00000103479	5934	3_46949428_C_T	3	46949428	C	T								RBL2	-0.1711	0.028273	1.43301e-09	35336	13565_2	SomaScan v4
Q08999	RBL2	9894	ENSG00000103479	5934	3_47004995_C_T	3	47004995	C	T								RBL2	0.2225	0.037831	4.06602e-09	35337	13565_2	SomaScan v4
Q08999	RBL2	9894	ENSG00000103479	5934	3_47070947_G_A	3	47070947	G	A								RBL2	0.3402	0.052413	8.5428e-11	35337	13565_2	SomaScan v4
Q08999	RBL2	9894	ENSG00000103479	5934	3_47208328_C_T	3	47208328	C	T								RBL2	-0.1585	0.023592	1.83908e-11	35337	13565_2	SomaScan v4
Q08999	RBL2	9894	ENSG00000103479	5934	3_47244830_T_C	3	47244830	T	C								RBL2	0.2004	0.036218	3.14398e-08	35337	13565_2	SomaScan v4
Q08999	RBL2	9894	ENSG00000103479	5934	3_47250004_G_A	3	47250004	G	A								RBL2	-0.3366	0.048043	2.44794e-12	35337	13565_2	SomaScan v4
Q08999	RBL2	9894	ENSG00000103479	5934	3_47706130_T_G	3	47706130	T	G								RBL2	-0.5435	0.077971	3.15718e-12	35338	13565_2	SomaScan v4
Q08999	RBL2	9894	ENSG00000103479	5934	3_48032458_G_A	3	48032458	G	A								RBL2	-0.2426	0.040908	3.02197e-09	35338	13565_2	SomaScan v4
Q08999	RBL2	9894	ENSG00000103479	5934	3_48108559_T_C	3	48108559	T	C								RBL2	0.2527	0.036636	5.29176e-12	35337	13565_2	SomaScan v4
Q08999	RBL2	9894	ENSG00000103479	5934	3_48624984_C_T	3	48624984	C	T								RBL2	0.2774	0.041542	2.42885e-11	35337	13565_2	SomaScan v4
Q08999	RBL2	9894	ENSG00000103479	5934	3_48766878_A_G	3	48766878	A	G								RBL2	-0.2588	0.040879	2.43703e-10	35338	13565_2	SomaScan v4
Q08999	RBL2	9894	ENSG00000103479	5934	3_49038754_C_T	3	49038754	C	T								RBL2	0.2708	0.037244	3.57026e-13	35338	13565_2	SomaScan v4
Q08999	RBL2	9894	ENSG00000103479	5934	3_49340236_G_A	3	49340236	G	A								RBL2	0.216	0.032242	2.09315e-11	35338	13565_2	SomaScan v4
Q08999	RBL2	9894	ENSG00000103479	5934	3_49354750_G_A	3	49354750	G	A								RBL2	0.3245	0.052259	5.31704e-10	35338	13565_2	SomaScan v4
Q08999	RBL2	9894	ENSG00000103479	5934	3_49521630_A_T	3	49521630	A	T								RBL2	-0.3947	0.051813	2.58107e-14	35338	13565_2	SomaScan v4
Q08999	RBL2	9894	ENSG00000103479	5934	3_50466119_A_G	3	50466119	A	G								RBL2	-0.4555	0.073357	5.31998e-10	35335	13565_2	SomaScan v4
Q08999	RBL2	9894	ENSG00000103479	5934	3_50830017_G_A	3	50830017	G	A								RBL2	-0.3475	0.046813	1.14314e-13	35336	13565_2	SomaScan v4
Q08999	RBL2	9894	ENSG00000103479	5934	3_50895055_A_T	3	50895055	A	T								RBL2	0.2644	0.025914	1.91999e-24	35336	13565_2	SomaScan v4
Q08999	RBL2	9894	ENSG00000103479	5934	3_51199468_C_T	3	51199468	C	T								RBL2	-0.6584	0.086204	2.21106e-14	35336	13565_2	SomaScan v4
Q08999	RBL2	9894	ENSG00000103479	5934	3_51226323_T_G	3	51226323	T	G								RBL2	0.3926	0.05095	1.30197e-14	35336	13565_2	SomaScan v4
Q08999	RBL2	9894	ENSG00000103479	5934	3_51544708_G_T	3	51544708	G	T								RBL2	0.2426	0.029834	4.22961e-16	35336	13565_2	SomaScan v4
Q08999	RBL2	9894	ENSG00000103479	5934	3_51595013_C_T	3	51595013	C	T								RBL2	-0.4601	0.074238	5.73099e-10	35335	13565_2	SomaScan v4
Q08999	RBL2	9894	ENSG00000103479	5934	3_51840176_T_C	3	51840176	T	C								RBL2	0.4404	0.05818	3.74197e-14	35329	13565_2	SomaScan v4
Q08999	RBL2	9894	ENSG00000103479	5934	3_52574911_T_A	3	52574911	T	A								RBL2	0.3383	0.054065	3.91598e-10	35347	13565_2	SomaScan v4
Q08999	RBL2	9894	ENSG00000103479	5934	3_52590371_G_T	3	52590371	G	T								RBL2	-0.2572	0.008528	8.3946e-200	35347	13565_2	SomaScan v4
Q08999	RBL2	9894	ENSG00000103479	5934	3_52690465_G_A	3	52690465	G	A								RBL2	-0.4565	0.070033	7.1105e-11	35347	13565_2	SomaScan v4
Q08999	RBL2	9894	ENSG00000103479	5934	3_52692597_G_A	3	52692597	G	A								RBL2	0.3062	0.036617	6.16027e-17	35347	13565_2	SomaScan v4
Q08999	RBL2	9894	ENSG00000103479	5934	3_52699154_T_C	3	52699154	T	C								RBL2	0.3154	0.056142	1.93299e-08	35347	13565_2	SomaScan v4
Q08999	RBL2	9894	ENSG00000103479	5934	3_52717780_T_A	3	52717780	T	A								RBL2	-0.4838	0.063622	2.86616e-14	35348	13565_2	SomaScan v4
Q08999	RBL2	9894	ENSG00000103479	5934	3_52793680_G_A	3	52793680	G	A								RBL2	-0.5528	0.040121	3.434e-43	35348	13565_2	SomaScan v4
Q08999	RBL2	9894	ENSG00000103479	5934	3_52806326_C_T	3	52806326	C	T								RBL2	1.3858	0.097879	1.65997e-45	35348	13565_2	SomaScan v4
Q08999	RBL2	9894	ENSG00000103479	5934	3_52817824_T_C	3	52817824	T	C								RBL2	0.4418	0.07469	3.31703e-09	35345	13565_2	SomaScan v4
Q08999	RBL2	9894	ENSG00000103479	5934	3_52914468_C_T	3	52914468	C	T								RBL2	-0.5416	0.033309	1.9059e-59	35345	13565_2	SomaScan v4
Q08999	RBL2	9894	ENSG00000103479	5934	3_53152156_A_C	3	53152156	A	C								RBL2	0.3866	0.066908	7.55492e-09	35341	13565_2	SomaScan v4
Q08999	RBL2	9894	ENSG00000103479	5934	3_53231750_C_T	3	53231750	C	T								RBL2	-0.1641	0.009387	1.99205e-68	35344	13565_2	SomaScan v4
Q08999	RBL2	9894	ENSG00000103479	5934	3_53283341_A_G	3	53283341	A	G								RBL2	-0.3581	0.063348	1.57801e-08	35345	13565_2	SomaScan v4
Q08999	RBL2	9894	ENSG00000103479	5934	3_53457421_G_A	3	53457421	G	A								RBL2	-0.434	0.06834	2.14501e-10	35345	13565_2	SomaScan v4
Q08999	RBL2	9894	ENSG00000103479	5934	3_53614587_G_A	3	53614587	G	A								RBL2	-0.3748	0.067548	2.87899e-08	35344	13565_2	SomaScan v4
Q08999	RBL2	9894	ENSG00000103479	5934	3_53623925_C_T	3	53623925	C	T								RBL2	-0.3354	0.042726	4.15911e-15	35344	13565_2	SomaScan v4
Q08999	RBL2	9894	ENSG00000103479	5934	3_53704402_C_T	3	53704402	C	T								RBL2	-0.4965	0.054763	1.23112e-19	35343	13565_2	SomaScan v4
Q08999	RBL2	9894	ENSG00000103479	5934	3_53794088_C_T	3	53794088	C	T								RBL2	0.3716	0.036888	7.21274e-24	35342	13565_2	SomaScan v4
Q08999	RBL2	9894	ENSG00000103479	5934	3_53886895_T_G	3	53886895	T	G								RBL2	-0.4192	0.071715	5.05499e-09	35342	13565_2	SomaScan v4
Q08999	RBL2	9894	ENSG00000103479	5934	3_54086177_T_C	3	54086177	T	C								RBL2	0.1855	0.03038	1.022e-09	35342	13565_2	SomaScan v4
Q08999	RBL2	9894	ENSG00000103479	5934	3_54144419_G_T	3	54144419	G	T								RBL2	0.3113	0.055892	2.552e-08	35341	13565_2	SomaScan v4
Q08999	RBL2	9894	ENSG00000103479	5934	3_54174555_C_T	3	54174555	C	T								RBL2	-0.3038	0.051752	4.34901e-09	35342	13565_2	SomaScan v4
Q08999	RBL2	9894	ENSG00000103479	5934	3_54201408_G_A	3	54201408	G	A								RBL2	0.1148	0.017977	1.704e-10	35340	13565_2	SomaScan v4
Q08999	RBL2	9894	ENSG00000103479	5934	3_54569866_G_A	3	54569866	G	A								RBL2	-0.3964	0.061821	1.43599e-10	35341	13565_2	SomaScan v4
Q08999	RBL2	9894	ENSG00000103479	5934	3_54793259_C_T	3	54793259	C	T								RBL2	-0.3435	0.042712	8.82877e-16	35342	13565_2	SomaScan v4
Q08999	RBL2	9894	ENSG00000103479	5934	3_55081026_C_T	3	55081026	C	T								RBL2	-0.1396	0.025446	4.10696e-08	35346	13565_2	SomaScan v4
Q08999	RBL2	9894	ENSG00000103479	5934	3_55490035_G_A	3	55490035	G	A								RBL2	-0.4279	0.067384	2.151e-10	35346	13565_2	SomaScan v4
Q08999	RBL2	9894	ENSG00000103479	5934	3_55653694_G_T	3	55653694	G	T								RBL2	0.0497	0.007976	4.62605e-10	35344	13565_2	SomaScan v4
Q08999	RBL2	9894	ENSG00000103479	5934	3_56848627_G_A	3	56848627	G	A								RBL2	0.0925	0.01667	2.87402e-08	35351	13565_2	SomaScan v4
Q08999	RBL2	9894	ENSG00000103479	5934	4_174852883_C_T	4	174852883	C	T								RBL2	0.0543	0.009045	1.93299e-09	35361	13565_2	SomaScan v4
Q08999	RBL2	9894	ENSG00000103479	5934	8_125494452_G_A	8	125494452	G	A								RBL2	0.0481	0.008004	1.862e-09	35361	13565_2	SomaScan v4
Q08999	RBL2	9894	ENSG00000103479	5934	8_18415371_G_A	8	18415371	G	A								RBL2	0.0771	0.010077	1.98793e-14	35371	13565_2	SomaScan v4
Q96I25	RBM17	16944	ENSG00000134453	84991	12_7999568_C_T	12	7999568	C	T								RBM17	0.0573	0.00839	8.51334e-12	35377	17391_10	SomaScan v4
Q96I25	RBM17	16944	ENSG00000134453	84991	3_56815721_T_C	3	56815721	T	C								RBM17	-0.0537	0.008367	1.37699e-10	35356	17391_10	SomaScan v4
Q96I25	RBM17	16944	ENSG00000134453	84991	7_106676033_G_A	7	106676033	G	A								RBM17	-0.0588	0.008188	6.89604e-13	35357	17391_10	SomaScan v4
Q9NW64	RBM22	25503	ENSG00000086589	55696	1_196800609_A_G	1	196800609	A	G								RBM22	-0.0557	0.009306	2.15799e-09	35328	12980_31	SomaScan v4
Q9NW64	RBM22	25503	ENSG00000086589	55696	14_105916990_T_G	14	105916990	T	G								RBM22	0.0639	0.007937	8.18842e-16	34956	12980_31	SomaScan v4
Q9BX46	RBM24	21539	ENSG00000112183	221662	1_196695521_C_T	1	196695521	C	T								RBM24	-0.2331	0.008092	1.72187e-182	35329	11380_84	SomaScan v4
Q9BX46	RBM24	21539	ENSG00000112183	221662	1_196813906_A_C	1	196813906	A	C								RBM24	-0.0983	0.010262	9.8107e-22	35328	11380_84	SomaScan v4
Q9BX46	RBM24	21539	ENSG00000112183	221662	1_197296992_G_A	1	197296992	G	A								RBM24	-0.2397	0.040087	2.23898e-09	35329	11380_84	SomaScan v4
Q9BX46	RBM24	21539	ENSG00000112183	221662	1_197992799_C_T	1	197992799	C	T								RBM24	0.1111	0.018446	1.71301e-09	35334	11380_84	SomaScan v4
P98179	RBM3	9900	ENSG00000102317	5935	11_198986_T_C	11	198986	T	C								RBM3	0.0533	0.008107	4.87528e-11	35343	12747_89	SomaScan v4
P98179	RBM3	9900	ENSG00000102317	5935	12_54318524_G_A	12	54318524	G	A								RBM3	0.0678	0.008176	1.10892e-16	35365	12747_89	SomaScan v4
P98179	RBM3	9900	ENSG00000102317	5935	2_53994916_G_A	2	53994916	G	A								RBM3	0.2464	0.028404	4.13714e-18	35338	12747_89	SomaScan v4
P98179	RBM3	9900	ENSG00000102317	5935	3_56815721_T_C	3	56815721	T	C								RBM3	0.1125	0.008312	9.68055e-42	35347	12747_89	SomaScan v4
P98179	RBM3	9900	ENSG00000102317	5935	5_88884379_T_C	5	88884379	T	C								RBM3	0.0863	0.014672	4.05602e-09	35335	12747_89	SomaScan v4
P98179	RBM3	9900	ENSG00000102317	5935	9_132989126_C_T	9	132989126	C	T								RBM3	-0.1984	0.032481	1.008e-09	35358	12747_89	SomaScan v4
P98179	RBM3	9900	ENSG00000102317	5935	X_49753536_A_G	X	49753536	A	G								RBM3	0.3895	0.056232	4.30824e-12	30394	12747_89	SomaScan v4
P98179	RBM3	9900	ENSG00000102317	5935	X_50395960_T_A	X	50395960	T	A								RBM3	0.2603	0.044823	6.34907e-09	30406	12747_89	SomaScan v4
P98179	RBM3	9900	ENSG00000102317	5935	X_51250267_G_A	X	51250267	G	A								RBM3	0.314	0.050695	5.86705e-10	30422	12747_89	SomaScan v4
Q14498	RBM39	15923	ENSG00000131051	9584	1_196702851_T_C	1	196702851	T	C								RBM39	-0.0464	0.008172	1.366e-08	35339	4284_18	SomaScan v4
Q8TBY0	RBM46	28401	ENSG00000151962	166863	1_196677131_A_G	1	196677131	A	G								RBM46	-0.0471	0.007982	3.62301e-09	35338	13958_5	SomaScan v4
O60861	GAS7	4169	ENSG00000007237	8522	1_196695521_C_T	1	196695521	C	T								GAS7	-0.1417	0.008054	2.77588e-69	35338	17721_82	SomaScan v4
O60861	GAS7	4169	ENSG00000007237	8522	9_114421992_A_T	9	114421992	A	T								GAS7	-0.4083	0.066671	9.11906e-10	35361	17721_82	SomaScan v4
O60861	GAS7	4169	ENSG00000007237	8522	9_116489739_G_A	9	116489739	G	A								GAS7	-0.4414	0.066729	3.72135e-11	35371	17721_82	SomaScan v4
O60861	GAS7	4169	ENSG00000007237	8522	9_117244428_C_T	9	117244428	C	T								GAS7	-0.6193	0.097481	2.11101e-10	35369	17721_82	SomaScan v4
O60861	GAS7	4169	ENSG00000007237	8522	9_118599293_T_C	9	118599293	T	C								GAS7	-0.4522	0.057078	2.32702e-15	35366	17721_82	SomaScan v4
O60861	GAS7	4169	ENSG00000007237	8522	9_119014342_C_A	9	119014342	C	A								GAS7	-0.2763	0.04166	3.30522e-11	35357	17721_82	SomaScan v4
O60861	GAS7	4169	ENSG00000007237	8522	9_119084374_A_T	9	119084374	A	T								GAS7	-0.7603	0.057884	2.07683e-39	35358	17721_82	SomaScan v4
O60861	GAS7	4169	ENSG00000007237	8522	9_119163496_T_C	9	119163496	T	C								GAS7	-0.8015	0.107683	9.83105e-14	35368	17721_82	SomaScan v4
O60861	GAS7	4169	ENSG00000007237	8522	9_119254112_C_T	9	119254112	C	T								GAS7	-0.7837	0.058497	6.26325e-41	35369	17721_82	SomaScan v4
O60861	GAS7	4169	ENSG00000007237	8522	9_119321062_C_T	9	119321062	C	T								GAS7	-0.2876	0.035658	7.2929e-16	35369	17721_82	SomaScan v4
O60861	GAS7	4169	ENSG00000007237	8522	9_119413151_A_G	9	119413151	A	G								GAS7	-0.1531	0.027841	3.81601e-08	35370	17721_82	SomaScan v4
O60861	GAS7	4169	ENSG00000007237	8522	9_119842431_A_G	9	119842431	A	G								GAS7	-0.7447	0.056266	5.49161e-40	35373	17721_82	SomaScan v4
O60861	GAS7	4169	ENSG00000007237	8522	9_120583095_C_T	9	120583095	C	T								GAS7	-1.0601	0.105019	5.85329e-24	35380	17721_82	SomaScan v4
O60861	GAS7	4169	ENSG00000007237	8522	9_120799134_A_G	9	120799134	A	G								GAS7	-1.0237	0.060128	5.32721e-65	35384	17721_82	SomaScan v4
O60861	GAS7	4169	ENSG00000007237	8522	9_121538242_A_G	9	121538242	A	G								GAS7	-0.0705	0.010875	9.00326e-11	35373	17721_82	SomaScan v4
O60861	GAS7	4169	ENSG00000007237	8522	9_121633610_G_A	9	121633610	G	A								GAS7	-0.7799	0.095409	2.97577e-16	35373	17721_82	SomaScan v4
O60861	GAS7	4169	ENSG00000007237	8522	9_121656883_G_A	9	121656883	G	A								GAS7	-0.8691	0.057452	1.06807e-51	35370	17721_82	SomaScan v4
O60861	GAS7	4169	ENSG00000007237	8522	9_124014852_C_T	9	124014852	C	T								GAS7	-0.9214	0.113968	6.23161e-16	35363	17721_82	SomaScan v4
O60861	GAS7	4169	ENSG00000007237	8522	9_124233453_A_G	9	124233453	A	G								GAS7	-0.3744	0.061655	1.25901e-09	35364	17721_82	SomaScan v4
O60861	GAS7	4169	ENSG00000007237	8522	9_124544365_G_A	9	124544365	G	A								GAS7	-0.5982	0.063506	4.53002e-21	35367	17721_82	SomaScan v4
O60861	GAS7	4169	ENSG00000007237	8522	9_126393622_T_C	9	126393622	T	C								GAS7	-0.9054	0.119686	3.88419e-14	35371	17721_82	SomaScan v4
P50440	GATM	4175	ENSG00000171766	2628	1_16174028_C_T	1	16174028	C	T								GATM	0.0462	0.008187	1.67201e-08	35386	18188_12	SomaScan v4
P50440	GATM	4175	ENSG00000171766	2628	7_106732314_C_T	7	106732314	C	T								GATM	-0.0524	0.008082	8.98256e-11	35357	18188_12	SomaScan v4
P32455	GBP1	4182	ENSG00000117228	2633	1_82842456_T_C	1	82842456	T	C								GBP1	-0.1159	0.020798	2.50801e-08	35340	15326_64	SomaScan v4
P32455	GBP1	4182	ENSG00000117228	2633	1_85120349_C_T	1	85120349	C	T								GBP1	-0.6216	0.089201	3.20332e-12	35334	15326_64	SomaScan v4
P32455	GBP1	4182	ENSG00000117228	2633	1_86948312_A_G	1	86948312	A	G								GBP1	-1.5456	0.082885	1.32008e-77	35343	15326_64	SomaScan v4
P32455	GBP1	4182	ENSG00000117228	2633	1_87342379_T_C	1	87342379	T	C								GBP1	-0.8103	0.056374	7.56833e-47	35341	15326_64	SomaScan v4
P32455	GBP1	4182	ENSG00000117228	2633	1_87986234_C_T	1	87986234	C	T								GBP1	-0.1973	0.020427	4.51648e-22	35341	15326_64	SomaScan v4
P32455	GBP1	4182	ENSG00000117228	2633	1_87990342_C_T	1	87990342	C	T								GBP1	-0.7114	0.038538	4.35712e-76	35340	15326_64	SomaScan v4
P32455	GBP1	4182	ENSG00000117228	2633	1_90125009_C_T	1	90125009	C	T								GBP1	-0.6373	0.037512	9.84011e-65	35335	15326_64	SomaScan v4
P32455	GBP1	4182	ENSG00000117228	2633	1_90231898_T_C	1	90231898	T	C								GBP1	-0.6233	0.041594	9.17065e-51	35341	15326_64	SomaScan v4
P32455	GBP1	4182	ENSG00000117228	2633	1_92475516_G_A	1	92475516	G	A								GBP1	-0.5463	0.041592	2.08593e-39	35353	15326_64	SomaScan v4
P32455	GBP1	4182	ENSG00000117228	2633	1_95408006_A_G	1	95408006	A	G								GBP1	0.4047	0.052051	7.54223e-15	35356	15326_64	SomaScan v4
P32455	GBP1	4182	ENSG00000117228	2633	1_98840645_T_C	1	98840645	T	C								GBP1	-0.2415	0.042877	1.77701e-08	35362	15326_64	SomaScan v4
P32455	GBP1	4182	ENSG00000117228	2633	12_10402080_T_C	12	10402080	T	C								GBP1	0.0776	0.012346	3.27401e-10	35388	15326_64	SomaScan v4
P32455	GBP1	4182	ENSG00000117228	2633	12_68180472_G_A	12	68180472	G	A								GBP1	-0.0477	0.008476	1.82898e-08	35367	15326_64	SomaScan v4
P32455	GBP1	4182	ENSG00000117228	2633	16_28503533_G_T	16	28503533	G	T								GBP1	-0.0524	0.008599	1.10301e-09	35386	15326_64	SomaScan v4
P32455	GBP1	4182	ENSG00000117228	2633	22_43960588_G_A	22	43960588	G	A								GBP1	0.0637	0.010933	5.668e-09	35373	15326_64	SomaScan v4
P32456	GBP2	4183	ENSG00000162645	2634	19_44945208_T_G	19	44945208	T	G								GBP2	0.0699	0.008594	4.16486e-16	35370	18891_98	SomaScan v4
P32456	GBP2	4183	ENSG00000162645	2634	3_165744780_C_T	3	165744780	C	T								GBP2	0.0649	0.0093	2.97577e-12	35339	18891_98	SomaScan v4
P32456	GBP2	4183	ENSG00000162645	2634	7_95308134_T_C	7	95308134	T	C								GBP2	0.1171	0.008915	2.05921e-39	35349	18891_98	SomaScan v4
Q6ZN66	GBP6	25395	ENSG00000183347	163351	1_196203512_G_A	1	196203512	G	A								GBP6	-0.1044	0.019128	4.81305e-08	35337	7818_101	SomaScan v4
Q6ZN66	GBP6	25395	ENSG00000183347	163351	1_196677046_T_G	1	196677046	T	G								GBP6	-0.2524	0.008187	1e-199	35338	7818_101	SomaScan v4
Q6ZN66	GBP6	25395	ENSG00000183347	163351	1_196813906_A_C	1	196813906	A	C								GBP6	-0.0974	0.010377	6.20155e-21	35337	7818_101	SomaScan v4
Q6ZN66	GBP6	25395	ENSG00000183347	163351	1_197296992_G_A	1	197296992	G	A								GBP6	-0.226	0.040574	2.54601e-08	35338	7818_101	SomaScan v4
Q6ZN66	GBP6	25395	ENSG00000183347	163351	1_197992799_C_T	1	197992799	C	T								GBP6	0.1203	0.018653	1.12401e-10	35343	7818_101	SomaScan v4
Q6ZN66	GBP6	25395	ENSG00000183347	163351	17_28367840_G_A	17	28367840	G	A								GBP6	0.0798	0.008071	4.71411e-23	35360	7818_101	SomaScan v4
Q6ZN66	GBP6	25395	ENSG00000183347	163351	19_6713251_G_A	19	6713251	G	A								GBP6	-0.0595	0.009419	2.66201e-10	35372	7818_101	SomaScan v4
Q6ZN66	GBP6	25395	ENSG00000183347	163351	19_860766_G_A	19	860766	G	A								GBP6	-0.3347	0.053934	5.44503e-10	35315	7818_101	SomaScan v4
Q6ZN66	GBP6	25395	ENSG00000183347	163351	3_165761011_C_T	3	165761011	C	T								GBP6	0.1088	0.00869	5.8023e-36	35339	7818_101	SomaScan v4
P02774	GC	4187	ENSG00000145321	2638	1_196695521_C_T	1	196695521	C	T								GC	-0.0752	0.008284	1.10408e-19	35338	15589_1	SomaScan v4
P02774	GC	4187	ENSG00000145321	2638	17_7166093_G_A	17	7166093	G	A								GC	0.2834	0.04775	2.93697e-09	35370	15589_1	SomaScan v4
P02774	GC	4187	ENSG00000145321	2638	19_52495552_A_G	19	52495552	A	G								GC	0.0596	0.00966	6.84305e-10	35380	15589_1	SomaScan v4
P02774	GC	4187	ENSG00000145321	2638	4_153287126_C_T	4	153287126	C	T								GC	-0.0608	0.011047	3.71801e-08	35376	15589_1	SomaScan v4
P02774	GC	4187	ENSG00000145321	2638	4_64701711_C_T	4	64701711	C	T								GC	0.5793	0.087398	3.39625e-11	35349	15589_1	SomaScan v4
P02774	GC	4187	ENSG00000145321	2638	4_65510457_T_G	4	65510457	T	G								GC	-0.768	0.113789	1.48491e-11	35352	15589_1	SomaScan v4
P02774	GC	4187	ENSG00000145321	2638	4_68059376_G_A	4	68059376	G	A								GC	-0.4999	0.076093	5.04545e-11	35350	15589_1	SomaScan v4
P02774	GC	4187	ENSG00000145321	2638	4_68932774_T_G	4	68932774	T	G								GC	-1.0162	0.133519	2.72207e-14	35350	15589_1	SomaScan v4
P02774	GC	4187	ENSG00000145321	2638	4_69660191_G_A	4	69660191	G	A								GC	-0.9958	0.131788	4.15432e-14	35350	15589_1	SomaScan v4
P02774	GC	4187	ENSG00000145321	2638	4_70622885_T_A	4	70622885	T	A								GC	-0.5132	0.068848	9.04899e-14	35347	15589_1	SomaScan v4
P02774	GC	4187	ENSG00000145321	2638	4_70647553_G_A	4	70647553	G	A								GC	0.1498	0.025996	8.28991e-09	35347	15589_1	SomaScan v4
P02774	GC	4187	ENSG00000145321	2638	4_72790538_G_T	4	72790538	G	T								GC	-0.8708	0.066848	8.64172e-39	35351	15589_1	SomaScan v4
P02774	GC	4187	ENSG00000145321	2638	4_73372864_G_A	4	73372864	G	A								GC	-0.2339	0.04168	2.003e-08	35355	15589_1	SomaScan v4
P02774	GC	4187	ENSG00000145321	2638	4_73763582_C_T	4	73763582	C	T								GC	-0.6955	0.117563	3.29898e-09	35351	15589_1	SomaScan v4
P02774	GC	4187	ENSG00000145321	2638	4_74687601_G_A	4	74687601	G	A								GC	0.612	0.076514	1.25893e-15	35349	15589_1	SomaScan v4
P02774	GC	4187	ENSG00000145321	2638	4_75074615_T_C	4	75074615	T	C								GC	-0.714	0.078381	8.28705e-20	35352	15589_1	SomaScan v4
P02774	GC	4187	ENSG00000145321	2638	4_75160131_G_A	4	75160131	G	A								GC	-1.3556	0.103256	2.261e-39	35352	15589_1	SomaScan v4
P02774	GC	4187	ENSG00000145321	2638	4_76786705_G_A	4	76786705	G	A								GC	-1.2888	0.121426	2.56921e-26	35357	15589_1	SomaScan v4
P02774	GC	4187	ENSG00000145321	2638	4_78239085_G_A	4	78239085	G	A								GC	0.3509	0.060531	6.75103e-09	35359	15589_1	SomaScan v4
P02774	GC	4187	ENSG00000145321	2638	8_125469835_A_G	8	125469835	A	G								GC	-0.0488	0.008172	2.35201e-09	35368	15589_1	SomaScan v4
P28676	GCA	15990	ENSG00000115271	25801	2_158863026_G_T	2	158863026	G	T								GCA	-0.2198	0.034633	2.201e-10	35338	12594_5	SomaScan v4
P28676	GCA	15990	ENSG00000115271	25801	2_160750852_C_T	2	160750852	C	T								GCA	-0.2639	0.047151	2.18198e-08	35338	12594_5	SomaScan v4
P28676	GCA	15990	ENSG00000115271	25801	2_160789216_G_T	2	160789216	G	T								GCA	-0.1319	0.021707	1.23001e-09	35338	12594_5	SomaScan v4
P28676	GCA	15990	ENSG00000115271	25801	2_161034269_C_A	2	161034269	C	A								GCA	-0.465	0.065293	1.06611e-12	35336	12594_5	SomaScan v4
P28676	GCA	15990	ENSG00000115271	25801	2_161093452_G_A	2	161093452	G	A								GCA	-0.3049	0.052058	4.714e-09	35336	12594_5	SomaScan v4
P28676	GCA	15990	ENSG00000115271	25801	2_161187395_C_T	2	161187395	C	T								GCA	-0.4599	0.067019	6.77954e-12	35334	12594_5	SomaScan v4
P28676	GCA	15990	ENSG00000115271	25801	2_161240181_C_T	2	161240181	C	T								GCA	-0.2193	0.037002	3.09001e-09	35334	12594_5	SomaScan v4
P28676	GCA	15990	ENSG00000115271	25801	2_163363005_A_G	2	163363005	A	G								GCA	-0.1096	0.014853	1.59294e-13	35332	12594_5	SomaScan v4
P28676	GCA	15990	ENSG00000115271	25801	2_164728833_T_C	2	164728833	T	C								GCA	-0.3037	0.048091	2.69898e-10	35342	12594_5	SomaScan v4
P30793	GCH1	4193	ENSG00000131979	2643	1_196695521_C_T	1	196695521	C	T								GCH1	-0.1647	0.008043	3.44033e-93	35329	11185_145	SomaScan v4
P30793	GCH1	4193	ENSG00000131979	2643	1_196813906_A_C	1	196813906	A	C								GCH1	-0.0665	0.010144	5.55137e-11	35328	11185_145	SomaScan v4
P30793	GCH1	4193	ENSG00000131979	2643	3_165767231_T_C	3	165767231	T	C								GCH1	-0.077	0.008526	1.70412e-19	35330	11185_145	SomaScan v4
P35557	GCK	4195	ENSG00000106633	2645	1_196695521_C_T	1	196695521	C	T								GCK	-0.1192	0.008166	2.94307e-48	35329	12960_9	SomaScan v4
Q14397	GCKR	4196	ENSG00000084734	2646	1_196677131_A_G	1	196677131	A	G								GCKR	-0.1234	0.008096	1.8531e-52	35338	5223_59	SomaScan v4
Q14397	GCKR	4196	ENSG00000084734	2646	1_196876095_T_C	1	196876095	T	C								GCKR	-0.0647	0.01077	1.882e-09	35338	5223_59	SomaScan v4
Q14397	GCKR	4196	ENSG00000084734	2646	3_165787389_A_G	3	165787389	A	G								GCKR	-0.0585	0.008085	4.62381e-13	35338	5223_59	SomaScan v4
Q02742	GCNT1	4203	ENSG00000187210	2650	1_196695521_C_T	1	196695521	C	T								GCNT1	-0.0549	0.007996	6.60237e-12	35338	7016_12	SomaScan v4
Q02742	GCNT1	4203	ENSG00000187210	2650	2_3592552_C_T	2	3592552	C	T								GCNT1	-0.0596	0.010138	4.12696e-09	35332	7016_12	SomaScan v4
Q8NFS9	GCNT2	4204	ENSG00000111846	2651	1_196702851_T_C	1	196702851	T	C								GCNT2	-0.0442	0.008056	4.10403e-08	35339	7143_9	SomaScan v4
Q8NFS9	GCNT2	4204	ENSG00000111846	2651	2_3592552_C_T	2	3592552	C	T								GCNT2	-0.0699	0.010209	7.53876e-12	35332	7143_9	SomaScan v4
Q9P109	GCNT4	17973	ENSG00000176928	51301	1_196695521_C_T	1	196695521	C	T								GCNT4	-0.1641	0.008105	3.85478e-91	35326	10842_7	SomaScan v4
Q9P109	GCNT4	17973	ENSG00000176928	51301	1_196813906_A_C	1	196813906	A	C								GCNT4	-0.0766	0.010225	6.80926e-14	35325	10842_7	SomaScan v4
Q9P109	GCNT4	17973	ENSG00000176928	51301	14_100710432_G_A	14	100710432	G	A								GCNT4	-0.0479	0.008696	3.62101e-08	35368	10842_7	SomaScan v4
Q9P109	GCNT4	17973	ENSG00000176928	51301	19_6721629_A_C	19	6721629	A	C								GCNT4	-0.0446	0.008058	3.11702e-08	35360	10842_7	SomaScan v4
Q9P109	GCNT4	17973	ENSG00000176928	51301	3_165787389_A_G	3	165787389	A	G								GCNT4	-0.0751	0.008119	2.24285e-20	35326	10842_7	SomaScan v4
P23434	GCSH	4208	ENSG00000140905	2653	19_15470214_A_C	19	15470214	A	C								GCSH	-0.0585	0.008063	3.99761e-13	35369	10956_82	SomaScan v4
P23434	GCSH	4208	ENSG00000140905	2653	3_186678827_T_C	3	186678827	T	C								GCSH	-0.0723	0.00916	2.95121e-15	35359	10956_82	SomaScan v4
Q9Y2T3	GDA	4212	ENSG00000119125	9615	19_10096277_A_G	19	10096277	A	G								GDA	0.1184	0.020638	9.63807e-09	35359	12667_2	SomaScan v4
Q9Y2T3	GDA	4212	ENSG00000119125	9615	19_10181296_A_G	19	10181296	A	G								GDA	0.2165	0.02191	5.00611e-23	35366	12667_2	SomaScan v4
Q9Y2T3	GDA	4212	ENSG00000119125	9615	19_10817504_G_A	19	10817504	G	A								GDA	0.2961	0.04638	1.72302e-10	35375	12667_2	SomaScan v4
Q9Y2T3	GDA	4212	ENSG00000119125	9615	2_2445430_C_T	2	2445430	C	T								GDA	-0.628	0.094512	3.03879e-11	35298	12667_2	SomaScan v4
Q9Y2T3	GDA	4212	ENSG00000119125	9615	2_2667578_C_T	2	2667578	C	T								GDA	-0.2875	0.040468	1.20893e-12	35299	12667_2	SomaScan v4
Q9Y2T3	GDA	4212	ENSG00000119125	9615	2_2741021_C_T	2	2741021	C	T								GDA	-0.2258	0.031289	5.33335e-13	35302	12667_2	SomaScan v4
Q9Y2T3	GDA	4212	ENSG00000119125	9615	2_2821699_A_G	2	2821699	A	G								GDA	0.3583	0.060552	3.27499e-09	35306	12667_2	SomaScan v4
Q9Y2T3	GDA	4212	ENSG00000119125	9615	2_2835693_A_C	2	2835693	A	C								GDA	-0.1603	0.028343	1.55199e-08	35306	12667_2	SomaScan v4
Q9Y2T3	GDA	4212	ENSG00000119125	9615	2_2894375_G_A	2	2894375	G	A								GDA	-0.3333	0.036413	5.5195e-20	35307	12667_2	SomaScan v4
Q9Y2T3	GDA	4212	ENSG00000119125	9615	2_3159923_G_A	2	3159923	G	A								GDA	-0.9606	0.12374	8.29087e-15	35312	12667_2	SomaScan v4
Q9Y2T3	GDA	4212	ENSG00000119125	9615	2_3349089_A_G	2	3349089	A	G								GDA	0.25	0.039167	1.737e-10	35321	12667_2	SomaScan v4
Q9Y2T3	GDA	4212	ENSG00000119125	9615	2_3569547_G_A	2	3569547	G	A								GDA	-0.1948	0.034346	1.414e-08	35327	12667_2	SomaScan v4
Q9Y2T3	GDA	4212	ENSG00000119125	9615	2_3577284_C_T	2	3577284	C	T								GDA	0.4474	0.054267	1.65882e-16	35327	12667_2	SomaScan v4
Q9Y2T3	GDA	4212	ENSG00000119125	9615	2_3592552_C_T	2	3592552	C	T								GDA	-0.3973	0.009187	1e-199	35323	12667_2	SomaScan v4
Q9Y2T3	GDA	4212	ENSG00000119125	9615	2_3646069_A_T	2	3646069	A	T								GDA	0.2333	0.027541	2.43276e-17	35327	12667_2	SomaScan v4
Q9Y2T3	GDA	4212	ENSG00000119125	9615	2_3652301_G_T	2	3652301	G	T								GDA	-0.4072	0.031328	1.2569e-38	35327	12667_2	SomaScan v4
Q9Y2T3	GDA	4212	ENSG00000119125	9615	2_3774387_G_A	2	3774387	G	A								GDA	0.5162	0.093488	3.36001e-08	35368	12667_2	SomaScan v4
Q9Y2T3	GDA	4212	ENSG00000119125	9615	2_3886285_C_T	2	3886285	C	T								GDA	-0.0808	0.013625	3.02503e-09	35365	12667_2	SomaScan v4
Q9Y2T3	GDA	4212	ENSG00000119125	9615	2_4140513_G_A	2	4140513	G	A								GDA	-0.8452	0.127921	3.91562e-11	35364	12667_2	SomaScan v4
Q9Y2T3	GDA	4212	ENSG00000119125	9615	2_4709130_G_T	2	4709130	G	T								GDA	-0.2677	0.036547	2.39276e-13	35363	12667_2	SomaScan v4
Q9Y2T3	GDA	4212	ENSG00000119125	9615	2_5113894_T_C	2	5113894	T	C								GDA	-0.2641	0.046153	1.05099e-08	35364	12667_2	SomaScan v4
Q9Y2T3	GDA	4212	ENSG00000119125	9615	2_5404205_G_A	2	5404205	G	A								GDA	-0.3352	0.060467	2.96401e-08	35360	12667_2	SomaScan v4
Q9Y2T3	GDA	4212	ENSG00000119125	9615	3_187253508_A_G	3	187253508	A	G								GDA	-0.056	0.009556	4.62498e-09	35359	12667_2	SomaScan v4
Q9Y2T3	GDA	4212	ENSG00000119125	9615	4_41086294_G_T	4	41086294	G	T								GDA	0.1413	0.024185	5.14103e-09	35350	12667_2	SomaScan v4
P55107	GDF10	4215	ENSG00000266524	2662	1_196695521_C_T	1	196695521	C	T								GDF10	-0.1927	0.008098	3.59749e-125	35338	16749_79	SomaScan v4
P55107	GDF10	4215	ENSG00000266524	2662	1_196695521_C_T	1	196695521	C	T								GDF10	-0.1001	0.00804	1.38803e-35	35338	6517_14	SomaScan v4
P55107	GDF10	4215	ENSG00000266524	2662	1_196813906_A_C	1	196813906	A	C								GDF10	-0.0763	0.010242	9.37778e-14	35337	16749_79	SomaScan v4
P55107	GDF10	4215	ENSG00000266524	2662	19_6716268_G_A	19	6716268	G	A								GDF10	-0.0549	0.009246	2.88503e-09	35372	16749_79	SomaScan v4
P55107	GDF10	4215	ENSG00000266524	2662	3_165730791_T_G	3	165730791	T	G								GDF10	-0.0671	0.008066	8.87156e-17	35339	16749_79	SomaScan v4
P55107	GDF10	4215	ENSG00000266524	2662	3_165730791_T_G	3	165730791	T	G								GDF10	-0.0484	0.007979	1.31401e-09	35339	6517_14	SomaScan v4
P55107	GDF10	4215	ENSG00000266524	2662	3_165760452_G_T	3	165760452	G	T								GDF10	0.0945	0.010123	1.00508e-20	35339	16749_79	SomaScan v4
P55107	GDF10	4215	ENSG00000266524	2662	17_7166093_G_A	17	7166093	G	A								GDF10	0.4325	0.046381	1.10994e-20	35370	6517_14	SomaScan v4
O95390	GDF11	4216	ENSG00000135414	10220	1_196695521_C_T	1	196695521	C	T								GDF11	-0.0476	0.007958	2.216e-09	35338	14587_16	SomaScan v4
Q9UK05	GDF2	4217	ENSG00000263761	2658	1_196695521_C_T	1	196695521	C	T								GDF2	-0.0837	0.008217	2.27615e-24	35338	4880_21	SomaScan v4
Q9UK05	GDF2	4217	ENSG00000263761	2658	10_63288546_C_A	10	63288546	C	A								GDF2	0.0523	0.008106	1.102e-10	35351	4880_21	SomaScan v4
Q9UK05	GDF2	4217	ENSG00000263761	2658	10_69097096_G_A	10	69097096	G	A								GDF2	-0.0683	0.010901	3.71296e-10	35362	4880_21	SomaScan v4
Q9UK05	GDF2	4217	ENSG00000263761	2658	11_126349501_T_C	11	126349501	T	C								GDF2	0.0556	0.009083	9.27492e-10	35374	4880_21	SomaScan v4
Q9NR23	GDF3	4218	ENSG00000184344	9573	1_196695521_C_T	1	196695521	C	T								GDF3	-0.1672	0.008113	2.29826e-94	35338	16755_195	SomaScan v4
Q9NR23	GDF3	4218	ENSG00000184344	9573	1_196813906_A_C	1	196813906	A	C								GDF3	-0.0728	0.010246	1.20088e-12	35337	16755_195	SomaScan v4
Q9NR23	GDF3	4218	ENSG00000184344	9573	19_6713251_G_A	19	6713251	G	A								GDF3	-0.0599	0.009308	1.23299e-10	35372	16755_195	SomaScan v4
Q9NR23	GDF3	4218	ENSG00000184344	9573	3_165761011_C_T	3	165761011	C	T								GDF3	0.0846	0.0086	7.75354e-23	35339	16755_195	SomaScan v4
P43026	GDF5	4220	ENSG00000125965	8200	1_196702851_T_C	1	196702851	T	C								GDF5	-0.0595	0.008155	2.95325e-13	35339	2752_62	SomaScan v4
P43026	GDF5	4220	ENSG00000125965	8200	15_89794408_T_C	15	89794408	T	C								GDF5	-0.078	0.007979	1.43615e-22	35355	2752_62	SomaScan v4
P43026	GDF5	4220	ENSG00000125965	8200	16_12779881_C_T	16	12779881	C	T								GDF5	-0.1965	0.034507	1.237e-08	35376	2752_62	SomaScan v4
P43026	GDF5	4220	ENSG00000125965	8200	17_27578856_A_G	17	27578856	A	G								GDF5	0.0683	0.012203	2.18298e-08	35359	2752_62	SomaScan v4
P43026	GDF5	4220	ENSG00000125965	8200	17_28367840_G_A	17	28367840	G	A								GDF5	0.16	0.007968	1.12099e-89	35360	2752_62	SomaScan v4
P43026	GDF5	4220	ENSG00000125965	8200	5_133598915_C_T	5	133598915	C	T								GDF5	1.0474	0.120662	3.94276e-18	35354	2752_62	SomaScan v4
P43026	GDF5	4220	ENSG00000125965	8200	5_135150846_G_A	5	135150846	G	A								GDF5	0.3658	0.051099	8.14329e-13	35361	2752_62	SomaScan v4
P43026	GDF5	4220	ENSG00000125965	8200	5_136057449_C_T	5	136057449	C	T								GDF5	-0.0761	0.008095	5.41253e-21	35356	2752_62	SomaScan v4
P43026	GDF5	4220	ENSG00000125965	8200	5_138678300_C_T	5	138678300	C	T								GDF5	0.903	0.104332	4.9272e-18	35356	2752_62	SomaScan v4
Q7Z4P5	GDF7	4222	ENSG00000143869	151449	1_196695521_C_T	1	196695521	C	T								GDF7	-0.0644	0.00803	1.05609e-15	35338	16756_30	SomaScan v4
O60383	GDF9	4224	ENSG00000164404	2661	1_196677131_A_G	1	196677131	A	G								GDF9	-0.05	0.008133	7.86593e-10	35338	3067_67	SomaScan v4
O60383	GDF9	4224	ENSG00000164404	2661	11_107357404_C_T	11	107357404	C	T								GDF9	-0.316	0.055167	1.01599e-08	35358	3067_67	SomaScan v4
O60383	GDF9	4224	ENSG00000164404	2661	2_3592552_C_T	2	3592552	C	T								GDF9	-0.0699	0.010276	1.02896e-11	35332	3067_67	SomaScan v4
P31150	GDI1	4226	ENSG00000203879	2664	10_5826398_C_T	10	5826398	C	T								GDI1	0.0479	0.00833	8.9199e-09	35361	16810_3	SomaScan v4
P39905	GDNF	4232	ENSG00000168621	2668	1_196695521_C_T	1	196695521	C	T								GDNF	-0.0817	0.008113	7.50931e-24	35338	5822_22	SomaScan v4
P39905	GDNF	4232	ENSG00000168621	2668	6_96614917_T_G	6	96614917	T	G								GDNF	0.1785	0.031397	1.30599e-08	35343	5822_22	SomaScan v4
P55040	GEM	4234	ENSG00000164949	2669	11_4897068_A_G	11	4897068	A	G								GEM	0.3762	0.059179	2.05802e-10	35374	12817_1	SomaScan v4
P55040	GEM	4234	ENSG00000164949	2669	11_5449749_T_C	11	5449749	T	C								GEM	0.1832	0.028641	1.591e-10	35370	12817_1	SomaScan v4
P55040	GEM	4234	ENSG00000164949	2669	11_6134412_C_A	11	6134412	C	A								GEM	0.253	0.042229	2.083e-09	35370	12817_1	SomaScan v4
P55040	GEM	4234	ENSG00000164949	2669	11_6217450_G_A	11	6217450	G	A								GEM	0.2614	0.03953	3.77485e-11	35370	12817_1	SomaScan v4
P55040	GEM	4234	ENSG00000164949	2669	11_6395754_G_A	11	6395754	G	A								GEM	0.1858	0.029465	2.86801e-10	35369	12817_1	SomaScan v4
P55040	GEM	4234	ENSG00000164949	2669	11_6823534_C_T	11	6823534	C	T								GEM	0.6382	0.058689	1.52792e-27	35372	12817_1	SomaScan v4
P55040	GEM	4234	ENSG00000164949	2669	11_7348046_A_T	11	7348046	A	T								GEM	1.422	0.109324	1.11301e-38	35369	12817_1	SomaScan v4
P55040	GEM	4234	ENSG00000164949	2669	11_7448741_C_A	11	7448741	C	A								GEM	0.8429	0.10483	8.93511e-16	35366	12817_1	SomaScan v4
P55040	GEM	4234	ENSG00000164949	2669	11_9085525_G_A	11	9085525	G	A								GEM	0.796	0.110131	4.91021e-13	35362	12817_1	SomaScan v4
P55040	GEM	4234	ENSG00000164949	2669	17_14360389_C_T	17	14360389	C	T								GEM	0.0964	0.016084	2.054e-09	35346	12817_1	SomaScan v4
P55040	GEM	4234	ENSG00000164949	2669	17_14743359_G_A	17	14743359	G	A								GEM	-0.9339	0.136343	7.40457e-12	35346	12817_1	SomaScan v4
P55040	GEM	4234	ENSG00000164949	2669	17_14996966_T_G	17	14996966	T	G								GEM	0.0525	0.008946	4.39896e-09	35347	12817_1	SomaScan v4
P55040	GEM	4234	ENSG00000164949	2669	17_15132253_C_T	17	15132253	C	T								GEM	-0.1548	0.026921	8.916e-09	35346	12817_1	SomaScan v4
P55040	GEM	4234	ENSG00000164949	2669	17_15612066_G_A	17	15612066	G	A								GEM	0.391	0.065352	2.19099e-09	35348	12817_1	SomaScan v4
P55040	GEM	4234	ENSG00000164949	2669	17_16010626_C_T	17	16010626	C	T								GEM	0.107	0.016347	5.92925e-11	35348	12817_1	SomaScan v4
P55040	GEM	4234	ENSG00000164949	2669	17_16352759_T_G	17	16352759	T	G								GEM	0.2735	0.04929	2.87601e-08	35349	12817_1	SomaScan v4
P55040	GEM	4234	ENSG00000164949	2669	17_16592512_A_C	17	16592512	A	C								GEM	-0.1579	0.017497	1.80884e-19	35347	12817_1	SomaScan v4
P55040	GEM	4234	ENSG00000164949	2669	17_16755472_C_A	17	16755472	C	A								GEM	0.2376	0.039155	1.29399e-09	35346	12817_1	SomaScan v4
P55040	GEM	4234	ENSG00000164949	2669	17_17326081_T_C	17	17326081	T	C								GEM	0.1398	0.022615	6.34001e-10	35348	12817_1	SomaScan v4
P55040	GEM	4234	ENSG00000164949	2669	17_17706192_G_A	17	17706192	G	A								GEM	0.1879	0.028054	2.11495e-11	35348	12817_1	SomaScan v4
P55040	GEM	4234	ENSG00000164949	2669	17_17823155_T_C	17	17823155	T	C								GEM	0.1221	0.018623	5.51442e-11	35348	12817_1	SomaScan v4
P55040	GEM	4234	ENSG00000164949	2669	17_17934096_G_A	17	17934096	G	A								GEM	0.1916	0.01906	8.9454e-24	35348	12817_1	SomaScan v4
P55040	GEM	4234	ENSG00000164949	2669	17_18428631_T_C	17	18428631	T	C								GEM	0.2668	0.038749	5.76235e-12	35347	12817_1	SomaScan v4
P55040	GEM	4234	ENSG00000164949	2669	17_18629197_A_G	17	18629197	A	G								GEM	-0.3014	0.051747	5.72994e-09	35347	12817_1	SomaScan v4
P55040	GEM	4234	ENSG00000164949	2669	17_18950609_G_T	17	18950609	G	T								GEM	-0.0789	0.012863	8.57196e-10	35342	12817_1	SomaScan v4
P55040	GEM	4234	ENSG00000164949	2669	17_19375634_C_T	17	19375634	C	T								GEM	0.1112	0.017084	7.56136e-11	35350	12817_1	SomaScan v4
P55040	GEM	4234	ENSG00000164949	2669	17_19375781_C_T	17	19375781	C	T								GEM	0.2296	0.030309	3.58179e-14	35350	12817_1	SomaScan v4
P55040	GEM	4234	ENSG00000164949	2669	17_19584857_G_A	17	19584857	G	A								GEM	-0.2077	0.036283	1.03801e-08	35352	12817_1	SomaScan v4
P55040	GEM	4234	ENSG00000164949	2669	17_19743645_C_T	17	19743645	C	T								GEM	-0.2614	0.037573	3.47296e-12	35354	12817_1	SomaScan v4
P55040	GEM	4234	ENSG00000164949	2669	17_19789155_A_G	17	19789155	A	G								GEM	0.3495	0.05614	4.79999e-10	35355	12817_1	SomaScan v4
P55040	GEM	4234	ENSG00000164949	2669	17_20041550_A_G	17	20041550	A	G								GEM	-0.3041	0.048027	2.42298e-10	35351	12817_1	SomaScan v4
P55040	GEM	4234	ENSG00000164949	2669	17_20327707_G_A	17	20327707	G	A								GEM	-0.0745	0.009754	2.20394e-14	35350	12817_1	SomaScan v4
P55040	GEM	4234	ENSG00000164949	2669	17_20705764_G_A	17	20705764	G	A								GEM	0.2964	0.043586	1.044e-11	35346	12817_1	SomaScan v4
P55040	GEM	4234	ENSG00000164949	2669	17_20801248_G_A	17	20801248	G	A								GEM	-0.1157	0.016883	7.22936e-12	35345	12817_1	SomaScan v4
P55040	GEM	4234	ENSG00000164949	2669	17_20888865_T_C	17	20888865	T	C								GEM	-0.3071	0.048556	2.53799e-10	35347	12817_1	SomaScan v4
P55040	GEM	4234	ENSG00000164949	2669	17_20891164_C_T	17	20891164	C	T								GEM	0.2098	0.029299	8.03156e-13	35347	12817_1	SomaScan v4
P55040	GEM	4234	ENSG00000164949	2669	17_21178507_A_G	17	21178507	A	G								GEM	-0.0753	0.011818	1.86698e-10	35353	12817_1	SomaScan v4
P55040	GEM	4234	ENSG00000164949	2669	17_21393104_G_A	17	21393104	G	A								GEM	-0.1072	0.008481	1.27703e-36	35343	12817_1	SomaScan v4
P55040	GEM	4234	ENSG00000164949	2669	17_22238074_T_C	17	22238074	T	C								GEM	-0.1731	0.02305	5.92516e-14	35350	12817_1	SomaScan v4
P55040	GEM	4234	ENSG00000164949	2669	17_22422180_C_A	17	22422180	C	A								GEM	0.9657	0.101759	2.30887e-21	35352	12817_1	SomaScan v4
P55040	GEM	4234	ENSG00000164949	2669	17_22670665_C_T	17	22670665	C	T								GEM	-0.3087	0.038629	1.33506e-15	35352	12817_1	SomaScan v4
P55040	GEM	4234	ENSG00000164949	2669	17_22690253_C_A	17	22690253	C	A								GEM	-0.3205	0.053606	2.24698e-09	35352	12817_1	SomaScan v4
P55040	GEM	4234	ENSG00000164949	2669	17_22738997_A_G	17	22738997	A	G								GEM	0.2884	0.043965	5.39138e-11	35352	12817_1	SomaScan v4
P55040	GEM	4234	ENSG00000164949	2669	17_27033927_G_A	17	27033927	G	A								GEM	0.5629	0.078728	8.6836e-13	35352	12817_1	SomaScan v4
P55040	GEM	4234	ENSG00000164949	2669	17_27075818_C_A	17	27075818	C	A								GEM	0.3422	0.048007	1.01695e-12	35352	12817_1	SomaScan v4
P55040	GEM	4234	ENSG00000164949	2669	17_27110736_C_T	17	27110736	C	T								GEM	0.3737	0.064366	6.40501e-09	35352	12817_1	SomaScan v4
P55040	GEM	4234	ENSG00000164949	2669	17_27159195_T_C	17	27159195	T	C								GEM	0.3262	0.040561	8.82877e-16	35352	12817_1	SomaScan v4
P55040	GEM	4234	ENSG00000164949	2669	17_27173620_C_A	17	27173620	C	A								GEM	0.312	0.053048	4.06602e-09	35352	12817_1	SomaScan v4
P55040	GEM	4234	ENSG00000164949	2669	17_27267559_G_A	17	27267559	G	A								GEM	-0.3185	0.036535	2.83727e-18	35352	12817_1	SomaScan v4
P55040	GEM	4234	ENSG00000164949	2669	17_27303795_C_T	17	27303795	C	T								GEM	-0.3815	0.064726	3.76704e-09	35352	12817_1	SomaScan v4
P55040	GEM	4234	ENSG00000164949	2669	17_27330987_G_T	17	27330987	G	T								GEM	0.5571	0.078521	1.2939e-12	35352	12817_1	SomaScan v4
P55040	GEM	4234	ENSG00000164949	2669	17_27417779_A_G	17	27417779	A	G								GEM	0.1557	0.027633	1.75501e-08	35350	12817_1	SomaScan v4
P55040	GEM	4234	ENSG00000164949	2669	17_27419480_G_A	17	27419480	G	A								GEM	-0.3339	0.056161	2.75702e-09	35350	12817_1	SomaScan v4
P55040	GEM	4234	ENSG00000164949	2669	17_27550143_G_A	17	27550143	G	A								GEM	-0.3011	0.046733	1.17101e-10	35349	12817_1	SomaScan v4
P55040	GEM	4234	ENSG00000164949	2669	17_27559679_C_T	17	27559679	C	T								GEM	-0.2929	0.053606	4.65704e-08	35350	12817_1	SomaScan v4
P55040	GEM	4234	ENSG00000164949	2669	17_27622804_G_A	17	27622804	G	A								GEM	0.285	0.042014	1.17409e-11	35350	12817_1	SomaScan v4
P55040	GEM	4234	ENSG00000164949	2669	17_27633699_G_A	17	27633699	G	A								GEM	0.3721	0.048626	1.97424e-14	35349	12817_1	SomaScan v4
P55040	GEM	4234	ENSG00000164949	2669	17_27674159_G_A	17	27674159	G	A								GEM	0.4225	0.06039	2.63027e-12	35350	12817_1	SomaScan v4
P55040	GEM	4234	ENSG00000164949	2669	17_27760419_T_C	17	27760419	T	C								GEM	0.143	0.010519	4.3411e-42	35349	12817_1	SomaScan v4
P55040	GEM	4234	ENSG00000164949	2669	17_27777578_A_G	17	27777578	A	G								GEM	-0.3448	0.062253	3.04797e-08	35349	12817_1	SomaScan v4
P55040	GEM	4234	ENSG00000164949	2669	17_27824158_T_A	17	27824158	T	A								GEM	0.4975	0.075192	3.68129e-11	35349	12817_1	SomaScan v4
P55040	GEM	4234	ENSG00000164949	2669	17_27911847_A_G	17	27911847	A	G								GEM	0.3286	0.058488	1.92899e-08	35350	12817_1	SomaScan v4
P55040	GEM	4234	ENSG00000164949	2669	17_27922384_G_A	17	27922384	G	A								GEM	0.2998	0.034957	9.79716e-18	35350	12817_1	SomaScan v4
P55040	GEM	4234	ENSG00000164949	2669	17_28023847_G_A	17	28023847	G	A								GEM	-0.4041	0.059285	9.34975e-12	35351	12817_1	SomaScan v4
P55040	GEM	4234	ENSG00000164949	2669	17_28071104_A_G	17	28071104	A	G								GEM	0.2813	0.008475	1e-199	35351	12817_1	SomaScan v4
P55040	GEM	4234	ENSG00000164949	2669	17_28109251_A_G	17	28109251	A	G								GEM	-0.4297	0.06946	6.16098e-10	35351	12817_1	SomaScan v4
P55040	GEM	4234	ENSG00000164949	2669	17_28242148_G_A	17	28242148	G	A								GEM	0.1475	0.008409	7.09251e-69	35351	12817_1	SomaScan v4
P55040	GEM	4234	ENSG00000164949	2669	17_28311450_G_A	17	28311450	G	A								GEM	0.354	0.027026	3.34888e-39	35351	12817_1	SomaScan v4
P55040	GEM	4234	ENSG00000164949	2669	17_28385973_C_T	17	28385973	C	T								GEM	-0.3372	0.050221	1.89017e-11	35351	12817_1	SomaScan v4
P55040	GEM	4234	ENSG00000164949	2669	17_28399670_G_A	17	28399670	G	A								GEM	0.318	0.034098	1.09901e-20	35352	12817_1	SomaScan v4
P55040	GEM	4234	ENSG00000164949	2669	17_28404351_T_C	17	28404351	T	C								GEM	0.3037	0.052863	9.19094e-09	35352	12817_1	SomaScan v4
P55040	GEM	4234	ENSG00000164949	2669	17_28446667_G_A	17	28446667	G	A								GEM	-0.3936	0.053846	2.67609e-13	35351	12817_1	SomaScan v4
P55040	GEM	4234	ENSG00000164949	2669	17_28477437_G_A	17	28477437	G	A								GEM	-0.3565	0.046006	9.26403e-15	35352	12817_1	SomaScan v4
P55040	GEM	4234	ENSG00000164949	2669	17_28516329_G_A	17	28516329	G	A								GEM	-0.3552	0.053194	2.4322e-11	35352	12817_1	SomaScan v4
P55040	GEM	4234	ENSG00000164949	2669	17_28521537_G_A	17	28521537	G	A								GEM	0.3942	0.04013	8.95777e-23	35352	12817_1	SomaScan v4
P55040	GEM	4234	ENSG00000164949	2669	17_28576910_C_T	17	28576910	C	T								GEM	-0.3739	0.040017	9.31322e-21	35350	12817_1	SomaScan v4
P55040	GEM	4234	ENSG00000164949	2669	17_28643949_G_T	17	28643949	G	T								GEM	0.2889	0.048739	3.07702e-09	35350	12817_1	SomaScan v4
P55040	GEM	4234	ENSG00000164949	2669	17_28672603_G_A	17	28672603	G	A								GEM	-0.3583	0.035108	1.87111e-24	35350	12817_1	SomaScan v4
P55040	GEM	4234	ENSG00000164949	2669	17_28681569_A_G	17	28681569	A	G								GEM	-0.332	0.027669	3.60081e-33	35350	12817_1	SomaScan v4
P55040	GEM	4234	ENSG00000164949	2669	17_28730448_A_G	17	28730448	A	G								GEM	-0.3091	0.04229	2.68906e-13	35351	12817_1	SomaScan v4
P55040	GEM	4234	ENSG00000164949	2669	17_28771538_G_A	17	28771538	G	A								GEM	-0.4525	0.075183	1.75902e-09	35351	12817_1	SomaScan v4
P55040	GEM	4234	ENSG00000164949	2669	17_28786080_C_T	17	28786080	C	T								GEM	-0.4019	0.053254	4.46067e-14	35351	12817_1	SomaScan v4
P55040	GEM	4234	ENSG00000164949	2669	17_28803825_C_A	17	28803825	C	A								GEM	0.3025	0.043736	4.6302e-12	35351	12817_1	SomaScan v4
P55040	GEM	4234	ENSG00000164949	2669	17_28820494_T_C	17	28820494	T	C								GEM	0.342	0.038222	3.6266e-19	35351	12817_1	SomaScan v4
P55040	GEM	4234	ENSG00000164949	2669	17_28877974_C_T	17	28877974	C	T								GEM	0.2362	0.040585	5.88803e-09	35351	12817_1	SomaScan v4
P55040	GEM	4234	ENSG00000164949	2669	17_28897861_T_C	17	28897861	T	C								GEM	-0.3358	0.055989	2.00198e-09	35351	12817_1	SomaScan v4
P55040	GEM	4234	ENSG00000164949	2669	17_28984924_T_C	17	28984924	T	C								GEM	0.2018	0.034101	3.26498e-09	35351	12817_1	SomaScan v4
P55040	GEM	4234	ENSG00000164949	2669	17_29012395_C_T	17	29012395	C	T								GEM	0.3342	0.031619	4.12287e-26	35351	12817_1	SomaScan v4
P55040	GEM	4234	ENSG00000164949	2669	17_29173572_A_G	17	29173572	A	G								GEM	-0.3324	0.043518	2.20293e-14	35352	12817_1	SomaScan v4
P55040	GEM	4234	ENSG00000164949	2669	17_29174872_G_A	17	29174872	G	A								GEM	0.3196	0.034382	1.46589e-20	35352	12817_1	SomaScan v4
P55040	GEM	4234	ENSG00000164949	2669	17_29177913_C_T	17	29177913	C	T								GEM	0.2892	0.02091	1.66802e-43	35352	12817_1	SomaScan v4
P55040	GEM	4234	ENSG00000164949	2669	17_29227455_C_T	17	29227455	C	T								GEM	0.3387	0.044918	4.6849e-14	35352	12817_1	SomaScan v4
P55040	GEM	4234	ENSG00000164949	2669	17_29228761_C_T	17	29228761	C	T								GEM	-0.3063	0.037941	6.85646e-16	35352	12817_1	SomaScan v4
P55040	GEM	4234	ENSG00000164949	2669	17_29249352_C_T	17	29249352	C	T								GEM	-0.3858	0.041453	1.31492e-20	35352	12817_1	SomaScan v4
P55040	GEM	4234	ENSG00000164949	2669	17_29289278_T_C	17	29289278	T	C								GEM	0.354	0.063118	2.04e-08	35352	12817_1	SomaScan v4
P55040	GEM	4234	ENSG00000164949	2669	17_29347674_C_T	17	29347674	C	T								GEM	-0.3451	0.055193	4.03599e-10	35352	12817_1	SomaScan v4
P55040	GEM	4234	ENSG00000164949	2669	17_29383291_G_A	17	29383291	G	A								GEM	0.3712	0.038172	2.37083e-22	35352	12817_1	SomaScan v4
P55040	GEM	4234	ENSG00000164949	2669	17_29391923_T_G	17	29391923	T	G								GEM	-0.2926	0.049784	4.16898e-09	35352	12817_1	SomaScan v4
P55040	GEM	4234	ENSG00000164949	2669	17_29553623_G_T	17	29553623	G	T								GEM	0.3038	0.027278	8.25277e-29	35351	12817_1	SomaScan v4
P55040	GEM	4234	ENSG00000164949	2669	17_29574183_T_C	17	29574183	T	C								GEM	-0.3762	0.040503	1.56892e-20	35352	12817_1	SomaScan v4
P55040	GEM	4234	ENSG00000164949	2669	17_29699003_G_A	17	29699003	G	A								GEM	0.2387	0.041711	1.048e-08	35352	12817_1	SomaScan v4
P55040	GEM	4234	ENSG00000164949	2669	17_30127483_C_T	17	30127483	C	T								GEM	-0.4369	0.069756	3.77103e-10	35353	12817_1	SomaScan v4
P55040	GEM	4234	ENSG00000164949	2669	17_30143964_C_A	17	30143964	C	A								GEM	-0.2991	0.048519	7.06496e-10	35353	12817_1	SomaScan v4
P55040	GEM	4234	ENSG00000164949	2669	17_30175271_A_G	17	30175271	A	G								GEM	-0.3226	0.040994	3.56123e-15	35353	12817_1	SomaScan v4
P55040	GEM	4234	ENSG00000164949	2669	17_30533502_T_C	17	30533502	T	C								GEM	0.2888	0.043546	3.31131e-11	35353	12817_1	SomaScan v4
P55040	GEM	4234	ENSG00000164949	2669	17_30590664_A_G	17	30590664	A	G								GEM	-0.3631	0.041939	4.80839e-18	35352	12817_1	SomaScan v4
P55040	GEM	4234	ENSG00000164949	2669	17_30771321_A_G	17	30771321	A	G								GEM	-0.3979	0.06026	4.0281e-11	35353	12817_1	SomaScan v4
P55040	GEM	4234	ENSG00000164949	2669	17_30784095_G_A	17	30784095	G	A								GEM	-0.2843	0.045333	3.57899e-10	35353	12817_1	SomaScan v4
P55040	GEM	4234	ENSG00000164949	2669	17_30815544_T_C	17	30815544	T	C								GEM	-0.1718	0.021996	5.69377e-15	35352	12817_1	SomaScan v4
P55040	GEM	4234	ENSG00000164949	2669	17_31013173_T_C	17	31013173	T	C								GEM	0.3217	0.055693	7.63801e-09	35352	12817_1	SomaScan v4
P55040	GEM	4234	ENSG00000164949	2669	17_31042475_A_G	17	31042475	A	G								GEM	-0.3763	0.044894	5.20236e-17	35352	12817_1	SomaScan v4
P55040	GEM	4234	ENSG00000164949	2669	17_31085054_C_A	17	31085054	C	A								GEM	-0.1977	0.030254	6.3797e-11	35352	12817_1	SomaScan v4
P55040	GEM	4234	ENSG00000164949	2669	17_31215418_G_A	17	31215418	G	A								GEM	-0.3233	0.04031	1.0539e-15	35355	12817_1	SomaScan v4
P55040	GEM	4234	ENSG00000164949	2669	17_31316980_A_G	17	31316980	A	G								GEM	-0.3646	0.054158	1.67109e-11	35355	12817_1	SomaScan v4
P55040	GEM	4234	ENSG00000164949	2669	17_31376721_C_T	17	31376721	C	T								GEM	0.853	0.103094	1.29509e-16	35355	12817_1	SomaScan v4
P55040	GEM	4234	ENSG00000164949	2669	17_31522111_G_A	17	31522111	G	A								GEM	-0.1166	0.010311	1.18905e-29	35352	12817_1	SomaScan v4
P55040	GEM	4234	ENSG00000164949	2669	17_31780206_C_T	17	31780206	C	T								GEM	-0.0732	0.009053	6.17305e-16	35354	12817_1	SomaScan v4
P55040	GEM	4234	ENSG00000164949	2669	17_32282708_C_T	17	32282708	C	T								GEM	-0.2584	0.046128	2.12202e-08	35355	12817_1	SomaScan v4
P55040	GEM	4234	ENSG00000164949	2669	17_32318551_T_G	17	32318551	T	G								GEM	-0.233	0.042288	3.59104e-08	35355	12817_1	SomaScan v4
P55040	GEM	4234	ENSG00000164949	2669	17_32325308_G_A	17	32325308	G	A								GEM	-0.455	0.080053	1.31801e-08	35355	12817_1	SomaScan v4
P55040	GEM	4234	ENSG00000164949	2669	17_32364575_G_T	17	32364575	G	T								GEM	0.2283	0.040482	1.70498e-08	35356	12817_1	SomaScan v4
P55040	GEM	4234	ENSG00000164949	2669	17_32449724_C_A	17	32449724	C	A								GEM	-0.2875	0.050407	1.17301e-08	35356	12817_1	SomaScan v4
P55040	GEM	4234	ENSG00000164949	2669	17_32494143_G_T	17	32494143	G	T								GEM	0.2125	0.030098	1.66303e-12	35355	12817_1	SomaScan v4
P55040	GEM	4234	ENSG00000164949	2669	17_32686872_G_A	17	32686872	G	A								GEM	-0.071	0.008383	2.46888e-17	35360	12817_1	SomaScan v4
P55040	GEM	4234	ENSG00000164949	2669	17_32985455_G_A	17	32985455	G	A								GEM	0.1661	0.028563	6.05202e-09	35363	12817_1	SomaScan v4
P55040	GEM	4234	ENSG00000164949	2669	17_33055579_A_G	17	33055579	A	G								GEM	-0.08	0.008354	1.006e-21	35363	12817_1	SomaScan v4
P55040	GEM	4234	ENSG00000164949	2669	17_33211165_G_A	17	33211165	G	A								GEM	0.1947	0.034423	1.548e-08	35365	12817_1	SomaScan v4
P55040	GEM	4234	ENSG00000164949	2669	17_33379913_T_C	17	33379913	T	C								GEM	-0.2554	0.042222	1.45801e-09	35366	12817_1	SomaScan v4
P55040	GEM	4234	ENSG00000164949	2669	17_33498285_G_A	17	33498285	G	A								GEM	-0.1752	0.028812	1.196e-09	35365	12817_1	SomaScan v4
P55040	GEM	4234	ENSG00000164949	2669	17_33589917_A_G	17	33589917	A	G								GEM	0.3248	0.057932	2.064e-08	35366	12817_1	SomaScan v4
P55040	GEM	4234	ENSG00000164949	2669	17_33702489_C_T	17	33702489	C	T								GEM	-0.2295	0.039975	9.40806e-09	35363	12817_1	SomaScan v4
P55040	GEM	4234	ENSG00000164949	2669	17_33948414_C_T	17	33948414	C	T								GEM	-0.222	0.039906	2.65003e-08	35364	12817_1	SomaScan v4
P55040	GEM	4234	ENSG00000164949	2669	17_34157448_T_G	17	34157448	T	G								GEM	-0.0561	0.008466	3.44112e-11	35357	12817_1	SomaScan v4
P55040	GEM	4234	ENSG00000164949	2669	17_34559913_G_T	17	34559913	G	T								GEM	-0.2023	0.035991	1.90099e-08	35362	12817_1	SomaScan v4
P55040	GEM	4234	ENSG00000164949	2669	2_27588855_A_G	2	27588855	A	G								GEM	0.0567	0.009548	2.87998e-09	35364	12817_1	SomaScan v4
P55040	GEM	4234	ENSG00000164949	2669	3_124755083_A_G	3	124755083	A	G								GEM	-0.0924	0.013416	5.69508e-12	35360	12817_1	SomaScan v4
P55040	GEM	4234	ENSG00000164949	2669	3_165730791_T_G	3	165730791	T	G								GEM	-0.0482	0.00803	1.94402e-09	35330	12817_1	SomaScan v4
P14136	GFAP	4235	ENSG00000131095	2670	1_196695521_C_T	1	196695521	C	T								GFAP	-0.0478	0.008055	2.947e-09	35338	3034_1	SomaScan v4
P14136	GFAP	4235	ENSG00000131095	2670	14_106652026_C_T	14	106652026	C	T								GFAP	0.391	0.058831	3.00815e-11	34964	3034_1	SomaScan v4
P14136	GFAP	4235	ENSG00000131095	2670	14_106682039_A_G	14	106682039	A	G								GFAP	0.1649	0.027724	2.715e-09	34961	3034_1	SomaScan v4
P14136	GFAP	4235	ENSG00000131095	2670	14_106697276_G_A	14	106697276	G	A								GFAP	0.4665	0.059766	5.92789e-15	34968	3034_1	SomaScan v4
O00451	GFRA2	4244	ENSG00000168546	2675	11_126378312_C_T	11	126378312	C	T								GFRA2	-0.1194	0.017892	2.49977e-11	35376	2515_14	SomaScan v4
O00451	GFRA2	4244	ENSG00000168546	2675	17_69085137_A_G	17	69085137	A	G								GFRA2	0.1571	0.026658	3.79097e-09	35371	2515_14	SomaScan v4
O00451	GFRA2	4244	ENSG00000168546	2675	17_7176750_A_G	17	7176750	A	G								GFRA2	0.1035	0.010342	1.40605e-23	35370	2515_14	SomaScan v4
O00451	GFRA2	4244	ENSG00000168546	2675	17_7599213_C_T	17	7599213	C	T								GFRA2	0.4703	0.048583	3.65679e-22	35379	2515_14	SomaScan v4
O00451	GFRA2	4244	ENSG00000168546	2675	17_8643360_G_A	17	8643360	G	A								GFRA2	0.5723	0.091092	3.32897e-10	35370	2515_14	SomaScan v4
O00451	GFRA2	4244	ENSG00000168546	2675	17_8837951_G_A	17	8837951	G	A								GFRA2	0.6765	0.110949	1.078e-09	35373	2515_14	SomaScan v4
O00451	GFRA2	4244	ENSG00000168546	2675	17_9072169_C_A	17	9072169	C	A								GFRA2	0.623	0.112105	2.74e-08	35374	2515_14	SomaScan v4
O00451	GFRA2	4244	ENSG00000168546	2675	19_43648948_A_G	19	43648948	A	G								GFRA2	0.0839	0.012952	9.31751e-11	35369	2515_14	SomaScan v4
O00451	GFRA2	4244	ENSG00000168546	2675	19_48703205_C_T	19	48703205	C	T								GFRA2	0.0493	0.008686	1.378e-08	35377	2515_14	SomaScan v4
O00451	GFRA2	4244	ENSG00000168546	2675	2_134206291_C_A	2	134206291	C	A								GFRA2	-0.05	0.008503	4.10299e-09	35391	2515_14	SomaScan v4
O00451	GFRA2	4244	ENSG00000168546	2675	2_85195695_C_T	2	85195695	C	T								GFRA2	-0.0498	0.008573	6.28406e-09	35344	2515_14	SomaScan v4
O00451	GFRA2	4244	ENSG00000168546	2675	3_98724804_A_G	3	98724804	A	G								GFRA2	-0.0508	0.00845	1.83202e-09	35330	2515_14	SomaScan v4
O00451	GFRA2	4244	ENSG00000168546	2675	5_71369699_T_A	5	71369699	T	A								GFRA2	0.1121	0.015285	2.23512e-13	35354	2515_14	SomaScan v4
O00451	GFRA2	4244	ENSG00000168546	2675	8_19505864_T_C	8	19505864	T	C								GFRA2	0.1963	0.028114	2.90536e-12	35374	2515_14	SomaScan v4
O00451	GFRA2	4244	ENSG00000168546	2675	8_19670011_C_A	8	19670011	C	A								GFRA2	0.1567	0.028686	4.69105e-08	35373	2515_14	SomaScan v4
O00451	GFRA2	4244	ENSG00000168546	2675	8_19842733_T_G	8	19842733	T	G								GFRA2	0.0891	0.015746	1.525e-08	35369	2515_14	SomaScan v4
O00451	GFRA2	4244	ENSG00000168546	2675	8_20131787_T_C	8	20131787	T	C								GFRA2	-0.1968	0.034337	9.95497e-09	35365	2515_14	SomaScan v4
O00451	GFRA2	4244	ENSG00000168546	2675	8_20180403_C_A	8	20180403	C	A								GFRA2	0.2391	0.033256	6.49531e-13	35367	2515_14	SomaScan v4
O00451	GFRA2	4244	ENSG00000168546	2675	8_20275270_C_T	8	20275270	C	T								GFRA2	-0.6504	0.098304	3.68468e-11	35367	2515_14	SomaScan v4
O00451	GFRA2	4244	ENSG00000168546	2675	8_20303818_C_T	8	20303818	C	T								GFRA2	-0.1309	0.018781	3.17614e-12	35368	2515_14	SomaScan v4
O00451	GFRA2	4244	ENSG00000168546	2675	8_20387431_A_T	8	20387431	A	T								GFRA2	0.1756	0.029728	3.48803e-09	35369	2515_14	SomaScan v4
O00451	GFRA2	4244	ENSG00000168546	2675	8_20627385_G_A	8	20627385	G	A								GFRA2	-0.2353	0.034598	1.03896e-11	35371	2515_14	SomaScan v4
O00451	GFRA2	4244	ENSG00000168546	2675	8_22704371_G_A	8	22704371	G	A								GFRA2	0.053	0.008855	2.15998e-09	35368	2515_14	SomaScan v4
O00451	GFRA2	4244	ENSG00000168546	2675	8_22732012_T_C	8	22732012	T	C								GFRA2	-0.4576	0.051298	4.64622e-19	35371	2515_14	SomaScan v4
O00451	GFRA2	4244	ENSG00000168546	2675	8_22925657_C_A	8	22925657	C	A								GFRA2	0.0841	0.01414	2.72001e-09	35367	2515_14	SomaScan v4
O00451	GFRA2	4244	ENSG00000168546	2675	8_23109498_G_A	8	23109498	G	A								GFRA2	0.1942	0.02663	3.04018e-13	35368	2515_14	SomaScan v4
O00451	GFRA2	4244	ENSG00000168546	2675	8_23407244_C_T	8	23407244	C	T								GFRA2	-0.4959	0.089224	2.72998e-08	35370	2515_14	SomaScan v4
O60609	GFRA3	4245	ENSG00000146013	2676	1_196677046_T_G	1	196677046	T	G								GFRA3	-0.135	0.008163	1.94715e-61	35338	2505_49	SomaScan v4
O60609	GFRA3	4245	ENSG00000146013	2676	2_3592552_C_T	2	3592552	C	T								GFRA3	-0.105	0.010341	3.17614e-24	35332	2505_49	SomaScan v4
O60609	GFRA3	4245	ENSG00000146013	2676	3_165767231_T_C	3	165767231	T	C								GFRA3	-0.0621	0.008633	6.34162e-13	35339	2505_49	SomaScan v4
Q6UXV0	GFRAL	32789	ENSG00000187871	389400	1_196695521_C_T	1	196695521	C	T								GFRAL	-0.0577	0.008168	1.61585e-12	35338	6920_1	SomaScan v4
Q6UXV0	GFRAL	32789	ENSG00000187871	389400	11_126431861_G_A	11	126431861	G	A								GFRAL	0.1881	0.020551	5.55648e-20	35371	6920_1	SomaScan v4
Q6UXV0	GFRAL	32789	ENSG00000187871	389400	19_48750260_G_A	19	48750260	G	A								GFRAL	0.4655	0.049562	5.86813e-21	35376	6920_1	SomaScan v4
Q6UXV0	GFRAL	32789	ENSG00000187871	389400	19_48825936_T_C	19	48825936	T	C								GFRAL	0.1645	0.029326	2.031e-08	35377	6920_1	SomaScan v4
Q6UXV0	GFRAL	32789	ENSG00000187871	389400	19_49829750_G_A	19	49829750	G	A								GFRAL	0.2486	0.044315	2.02502e-08	35377	6920_1	SomaScan v4
Q6UXV0	GFRAL	32789	ENSG00000187871	389400	3_98709311_C_T	3	98709311	C	T								GFRAL	0.0535	0.008033	2.74473e-11	35330	6920_1	SomaScan v4
Q6UXV0	GFRAL	32789	ENSG00000187871	389400	6_54264285_A_C	6	54264285	A	C								GFRAL	0.1799	0.02567	2.4149e-12	35357	6920_1	SomaScan v4
Q6UXV0	GFRAL	32789	ENSG00000187871	389400	6_54322860_G_A	6	54322860	G	A								GFRAL	0.1158	0.017192	1.63305e-11	35356	6920_1	SomaScan v4
Q6UXV0	GFRAL	32789	ENSG00000187871	389400	6_56332927_C_T	6	56332927	C	T								GFRAL	-0.1694	0.016431	6.35624e-25	35349	6920_1	SomaScan v4
Q6UXV0	GFRAL	32789	ENSG00000187871	389400	6_57250254_A_C	6	57250254	A	C								GFRAL	0.1839	0.026557	4.36817e-12	35348	6920_1	SomaScan v4
Q6UXV0	GFRAL	32789	ENSG00000187871	389400	6_63394284_A_G	6	63394284	A	G								GFRAL	0.1622	0.024377	2.85627e-11	35351	6920_1	SomaScan v4
Q6UXV0	GFRAL	32789	ENSG00000187871	389400	6_65875816_G_A	6	65875816	G	A								GFRAL	0.2217	0.037944	5.13405e-09	35339	6920_1	SomaScan v4
Q6UXV0	GFRAL	32789	ENSG00000187871	389400	9_133257567_T_C	9	133257567	T	C								GFRAL	0.2999	0.016239	3.75319e-76	35371	6920_1	SomaScan v4
Q9NZ52	GGA3	17079	ENSG00000125447	23163	11_198986_T_C	11	198986	T	C								GGA3	0.055	0.008117	1.23709e-11	35343	11683_19	SomaScan v4
Q9NZ52	GGA3	17079	ENSG00000125447	23163	3_56815721_T_C	3	56815721	T	C								GGA3	0.0627	0.00832	4.85848e-14	35347	11683_19	SomaScan v4
Q9NZ52	GGA3	17079	ENSG00000125447	23163	7_106676033_G_A	7	106676033	G	A								GGA3	-0.0456	0.008156	2.25398e-08	35348	11683_19	SomaScan v4
Q9NZ52	GGA3	17079	ENSG00000125447	23163	9_132989126_C_T	9	132989126	C	T								GGA3	-0.1843	0.032502	1.424e-08	35358	11683_19	SomaScan v4
Q92820	GGH	4248	ENSG00000137563	8836	12_101107712_G_A	12	101107712	G	A								GGH	0.7065	0.10524	1.90414e-11	35363	9370_69	SomaScan v4
Q92820	GGH	4248	ENSG00000137563	8836	12_101228829_A_G	12	101228829	A	G								GGH	-0.1759	0.03027	6.21198e-09	35362	9370_69	SomaScan v4
Q92820	GGH	4248	ENSG00000137563	8836	12_101524029_T_C	12	101524029	T	C								GGH	0.203	0.033553	1.448e-09	35363	9370_69	SomaScan v4
Q92820	GGH	4248	ENSG00000137563	8836	12_101556923_G_A	12	101556923	G	A								GGH	-0.0761	0.010463	3.50268e-13	35363	9370_69	SomaScan v4
Q92820	GGH	4248	ENSG00000137563	8836	12_101823942_C_A	12	101823942	C	A								GGH	-0.2278	0.009002	2.77971e-141	35364	9370_69	SomaScan v4
Q92820	GGH	4248	ENSG00000137563	8836	12_101963654_T_C	12	101963654	T	C								GGH	0.2662	0.03965	1.89802e-11	35362	9370_69	SomaScan v4
Q92820	GGH	4248	ENSG00000137563	8836	12_102214151_C_T	12	102214151	C	T								GGH	0.1788	0.030397	4.05005e-09	35364	9370_69	SomaScan v4
Q92820	GGH	4248	ENSG00000137563	8836	12_102436088_T_C	12	102436088	T	C								GGH	-0.2339	0.033805	4.54674e-12	35364	9370_69	SomaScan v4
Q92820	GGH	4248	ENSG00000137563	8836	12_102727035_C_A	12	102727035	C	A								GGH	-0.1427	0.023936	2.49402e-09	35362	9370_69	SomaScan v4
Q92820	GGH	4248	ENSG00000137563	8836	12_103699679_T_C	12	103699679	T	C								GGH	-0.2027	0.034909	6.37705e-09	35361	9370_69	SomaScan v4
Q92820	GGH	4248	ENSG00000137563	8836	12_7496888_T_C	12	7496888	T	C								GGH	-0.1803	0.021323	2.77396e-17	35388	9370_69	SomaScan v4
Q92820	GGH	4248	ENSG00000137563	8836	12_7655705_G_T	12	7655705	G	T								GGH	0.0561	0.009495	3.46099e-09	35389	9370_69	SomaScan v4
Q92820	GGH	4248	ENSG00000137563	8836	12_98783062_C_A	12	98783062	C	A								GGH	-0.051	0.008511	2.07401e-09	35364	9370_69	SomaScan v4
Q92820	GGH	4248	ENSG00000137563	8836	13_41034911_G_A	13	41034911	G	A								GGH	0.0909	0.015956	1.22e-08	35358	9370_69	SomaScan v4
Q92820	GGH	4248	ENSG00000137563	8836	15_43735849_C_T	15	43735849	C	T								GGH	0.1615	0.024653	5.71479e-11	35362	9370_69	SomaScan v4
Q92820	GGH	4248	ENSG00000137563	8836	16_53426485_A_G	16	53426485	A	G								GGH	0.0584	0.00851	6.76862e-12	35367	9370_69	SomaScan v4
Q92820	GGH	4248	ENSG00000137563	8836	18_62491793_T_C	18	62491793	T	C								GGH	-0.0452	0.008169	3.14601e-08	35367	9370_69	SomaScan v4
Q92820	GGH	4248	ENSG00000137563	8836	19_19383674_G_A	19	19383674	G	A								GGH	0.0924	0.0166	2.601e-08	35353	9370_69	SomaScan v4
Q92820	GGH	4248	ENSG00000137563	8836	3_136476946_A_T	3	136476946	A	T								GGH	0.0566	0.00853	3.23892e-11	35361	9370_69	SomaScan v4
Q92820	GGH	4248	ENSG00000137563	8836	8_56924163_A_T	8	56924163	A	T								GGH	0.2353	0.042381	2.82397e-08	35364	9370_69	SomaScan v4
Q92820	GGH	4248	ENSG00000137563	8836	8_57424596_A_C	8	57424596	A	C								GGH	0.3613	0.04952	2.9621e-13	35363	9370_69	SomaScan v4
Q92820	GGH	4248	ENSG00000137563	8836	8_57670163_T_C	8	57670163	T	C								GGH	0.3313	0.053785	7.28903e-10	35362	9370_69	SomaScan v4
Q92820	GGH	4248	ENSG00000137563	8836	8_57951033_G_A	8	57951033	G	A								GGH	0.1288	0.02113	1.09099e-09	35356	9370_69	SomaScan v4
Q92820	GGH	4248	ENSG00000137563	8836	8_58039142_G_T	8	58039142	G	T								GGH	0.4738	0.082019	7.61798e-09	35357	9370_69	SomaScan v4
Q92820	GGH	4248	ENSG00000137563	8836	8_58063115_T_C	8	58063115	T	C								GGH	0.3129	0.051782	1.516e-09	35358	9370_69	SomaScan v4
Q92820	GGH	4248	ENSG00000137563	8836	8_58353881_A_G	8	58353881	A	G								GGH	0.4459	0.074974	2.72402e-09	35361	9370_69	SomaScan v4
Q92820	GGH	4248	ENSG00000137563	8836	8_58511847_T_C	8	58511847	T	C								GGH	0.0769	0.013852	2.83302e-08	35359	9370_69	SomaScan v4
Q92820	GGH	4248	ENSG00000137563	8836	8_58914179_G_A	8	58914179	G	A								GGH	0.2753	0.049689	3.01599e-08	35360	9370_69	SomaScan v4
Q92820	GGH	4248	ENSG00000137563	8836	8_59575078_C_T	8	59575078	C	T								GGH	-0.4499	0.066731	1.56207e-11	35359	9370_69	SomaScan v4
Q92820	GGH	4248	ENSG00000137563	8836	8_60048687_T_G	8	60048687	T	G								GGH	0.4595	0.06001	1.90195e-14	35359	9370_69	SomaScan v4
Q92820	GGH	4248	ENSG00000137563	8836	8_60083509_G_A	8	60083509	G	A								GGH	0.4834	0.06862	1.85994e-12	35359	9370_69	SomaScan v4
Q92820	GGH	4248	ENSG00000137563	8836	8_60230515_C_T	8	60230515	C	T								GGH	0.3044	0.048418	3.23802e-10	35359	9370_69	SomaScan v4
Q92820	GGH	4248	ENSG00000137563	8836	8_60667732_G_A	8	60667732	G	A								GGH	0.43	0.066871	1.274e-10	35359	9370_69	SomaScan v4
Q92820	GGH	4248	ENSG00000137563	8836	8_60794675_G_A	8	60794675	G	A								GGH	-0.1934	0.032971	4.47095e-09	35360	9370_69	SomaScan v4
Q92820	GGH	4248	ENSG00000137563	8836	8_61405779_C_T	8	61405779	C	T								GGH	-0.2969	0.039655	7.04044e-14	35351	9370_69	SomaScan v4
Q92820	GGH	4248	ENSG00000137563	8836	8_61449333_G_A	8	61449333	G	A								GGH	0.4094	0.047415	5.89929e-18	35349	9370_69	SomaScan v4
Q92820	GGH	4248	ENSG00000137563	8836	8_61459197_G_A	8	61459197	G	A								GGH	-0.1817	0.03095	4.34e-09	35350	9370_69	SomaScan v4
Q92820	GGH	4248	ENSG00000137563	8836	8_61607306_A_G	8	61607306	A	G								GGH	0.6289	0.095492	4.52168e-11	35350	9370_69	SomaScan v4
Q92820	GGH	4248	ENSG00000137563	8836	8_61688636_T_C	8	61688636	T	C								GGH	0.1225	0.020493	2.26402e-09	35350	9370_69	SomaScan v4
Q92820	GGH	4248	ENSG00000137563	8836	8_61705780_A_G	8	61705780	A	G								GGH	0.4688	0.064213	2.8622e-13	35350	9370_69	SomaScan v4
Q92820	GGH	4248	ENSG00000137563	8836	8_61707646_A_G	8	61707646	A	G								GGH	0.3737	0.044778	7.07946e-17	35350	9370_69	SomaScan v4
Q92820	GGH	4248	ENSG00000137563	8836	8_61788804_A_G	8	61788804	A	G								GGH	0.361	0.031675	4.33212e-30	35347	9370_69	SomaScan v4
Q92820	GGH	4248	ENSG00000137563	8836	8_61795971_C_T	8	61795971	C	T								GGH	0.6217	0.070207	8.35026e-19	35347	9370_69	SomaScan v4
Q92820	GGH	4248	ENSG00000137563	8836	8_61802137_G_A	8	61802137	G	A								GGH	0.5144	0.051926	3.90301e-23	35347	9370_69	SomaScan v4
Q92820	GGH	4248	ENSG00000137563	8836	8_61804636_T_G	8	61804636	T	G								GGH	0.318	0.029171	1.13894e-27	35345	9370_69	SomaScan v4
Q92820	GGH	4248	ENSG00000137563	8836	8_61823821_A_G	8	61823821	A	G								GGH	0.501	0.067866	1.55704e-13	35347	9370_69	SomaScan v4
Q92820	GGH	4248	ENSG00000137563	8836	8_61882048_T_A	8	61882048	T	A								GGH	-0.1089	0.018854	7.64997e-09	35347	9370_69	SomaScan v4
Q92820	GGH	4248	ENSG00000137563	8836	8_61996351_A_G	8	61996351	A	G								GGH	0.402	0.07331	4.16898e-08	35347	9370_69	SomaScan v4
Q92820	GGH	4248	ENSG00000137563	8836	8_64106155_A_C	8	64106155	A	C								GGH	0.6403	0.060139	1.80094e-26	35343	9370_69	SomaScan v4
Q92820	GGH	4248	ENSG00000137563	8836	8_64166840_T_C	8	64166840	T	C								GGH	0.5054	0.064736	5.85059e-15	35341	9370_69	SomaScan v4
Q92820	GGH	4248	ENSG00000137563	8836	8_64234932_T_G	8	64234932	T	G								GGH	0.5135	0.075233	8.76395e-12	35341	9370_69	SomaScan v4
Q92820	GGH	4248	ENSG00000137563	8836	8_64243727_G_A	8	64243727	G	A								GGH	0.387	0.045095	9.3261e-18	35341	9370_69	SomaScan v4
Q92820	GGH	4248	ENSG00000137563	8836	8_64409415_T_G	8	64409415	T	G								GGH	0.6163	0.067307	5.3555e-20	35339	9370_69	SomaScan v4
Q92820	GGH	4248	ENSG00000137563	8836	8_64430195_C_T	8	64430195	C	T								GGH	-0.1548	0.025102	6.96194e-10	35340	9370_69	SomaScan v4
Q92820	GGH	4248	ENSG00000137563	8836	8_64523781_G_A	8	64523781	G	A								GGH	0.5507	0.075081	2.22075e-13	35339	9370_69	SomaScan v4
Q92820	GGH	4248	ENSG00000137563	8836	8_64675494_G_A	8	64675494	G	A								GGH	0.1789	0.031627	1.54401e-08	35344	9370_69	SomaScan v4
Q92820	GGH	4248	ENSG00000137563	8836	8_64675618_C_A	8	64675618	C	A								GGH	0.1965	0.032379	1.28899e-09	35344	9370_69	SomaScan v4
Q92820	GGH	4248	ENSG00000137563	8836	8_64970978_T_C	8	64970978	T	C								GGH	0.6441	0.07477	7.0291e-18	35343	9370_69	SomaScan v4
Q92820	GGH	4248	ENSG00000137563	8836	8_65086147_G_A	8	65086147	G	A								GGH	0.4898	0.081861	2.186e-09	35343	9370_69	SomaScan v4
Q92820	GGH	4248	ENSG00000137563	8836	8_65129522_A_G	8	65129522	A	G								GGH	0.45	0.049364	7.79651e-20	35338	9370_69	SomaScan v4
Q92820	GGH	4248	ENSG00000137563	8836	8_65389415_A_T	8	65389415	A	T								GGH	-0.0704	0.010453	1.63983e-11	35347	9370_69	SomaScan v4
Q92820	GGH	4248	ENSG00000137563	8836	8_66054704_A_G	8	66054704	A	G								GGH	-0.3519	0.056361	4.27297e-10	35348	9370_69	SomaScan v4
Q92820	GGH	4248	ENSG00000137563	8836	8_66334827_T_A	8	66334827	T	A								GGH	0.3744	0.047612	3.73164e-15	35357	9370_69	SomaScan v4
Q92820	GGH	4248	ENSG00000137563	8836	8_66888118_T_A	8	66888118	T	A								GGH	-0.3497	0.05464	1.55299e-10	35358	9370_69	SomaScan v4
Q92820	GGH	4248	ENSG00000137563	8836	8_66948335_G_A	8	66948335	G	A								GGH	0.6486	0.118021	3.89296e-08	35358	9370_69	SomaScan v4
Q92820	GGH	4248	ENSG00000137563	8836	8_67589850_G_T	8	67589850	G	T								GGH	0.3153	0.042114	7.05667e-14	35359	9370_69	SomaScan v4
Q92820	GGH	4248	ENSG00000137563	8836	8_67675040_T_C	8	67675040	T	C								GGH	0.0922	0.016553	2.548e-08	35358	9370_69	SomaScan v4
Q92820	GGH	4248	ENSG00000137563	8836	8_68008554_G_A	8	68008554	G	A								GGH	0.3631	0.056894	1.74799e-10	35358	9370_69	SomaScan v4
Q92820	GGH	4248	ENSG00000137563	8836	8_68129730_G_A	8	68129730	G	A								GGH	0.5694	0.101538	2.04998e-08	35355	9370_69	SomaScan v4
Q92820	GGH	4248	ENSG00000137563	8836	8_68638939_G_T	8	68638939	G	T								GGH	0.5117	0.069854	2.38397e-13	35357	9370_69	SomaScan v4
Q8N2G8	GHDC	24438	ENSG00000167925	84514	1_196695521_C_T	1	196695521	C	T								GHDC	-0.1085	0.00798	4.22182e-42	35338	9730_22	SomaScan v4
Q8N2G8	GHDC	24438	ENSG00000167925	84514	17_66190870_C_T	17	66190870	C	T								GHDC	-0.1169	0.017669	3.68383e-11	35370	9730_22	SomaScan v4
P10912	GHR	4263	ENSG00000112964	2690	5_41387312_G_A	5	41387312	G	A								GHR	-0.1256	0.018795	2.34801e-11	35355	2948_58	SomaScan v4
P10912	GHR	4263	ENSG00000112964	2690	5_44808871_T_A	5	44808871	T	A								GHR	0.1902	0.029538	1.20199e-10	35361	2948_58	SomaScan v4
P10912	GHR	4263	ENSG00000112964	2690	5_44957154_G_A	5	44957154	G	A								GHR	-0.308	0.055043	2.19801e-08	35359	2948_58	SomaScan v4
P10912	GHR	4263	ENSG00000112964	2690	5_45961315_T_C	5	45961315	T	C								GHR	-0.0589	0.008809	2.28507e-11	35361	2948_58	SomaScan v4
P10912	GHR	4263	ENSG00000112964	2690	7_129098896_A_G	7	129098896	A	G								GHR	0.0589	0.008211	7.32487e-13	35351	2948_58	SomaScan v4
P10912	GHR	4263	ENSG00000112964	2690	8_125494452_G_A	8	125494452	G	A								GHR	-0.0674	0.008455	1.56495e-15	35367	2948_58	SomaScan v4
P10912	GHR	4263	ENSG00000112964	2690	9_5609243_C_T	9	5609243	C	T								GHR	-0.0492	0.008946	3.79997e-08	35367	2948_58	SomaScan v4
P01286	GHRH	4265	ENSG00000118702	2691	10_3059618_A_G	10	3059618	A	G								GHRH	0.0785	0.009994	4.00313e-15	35264	16293_1	SomaScan v4
P01286	GHRH	4265	ENSG00000118702	2691	14_94380925_T_A	14	94380925	T	A								GHRH	0.2492	0.022242	3.89493e-29	35372	16293_1	SomaScan v4
P01286	GHRH	4265	ENSG00000118702	2691	14_94659080_A_C	14	94659080	A	C								GHRH	0.226	0.038416	4.02903e-09	35372	16293_1	SomaScan v4
P01286	GHRH	4265	ENSG00000118702	2691	3_165743688_A_G	3	165743688	A	G								GHRH	0.052	0.008183	2.09199e-10	35339	16293_1	SomaScan v4
P01286	GHRH	4265	ENSG00000118702	2691	3_165743688_A_G	3	165743688	A	G								GHRH	0.0762	0.008278	3.42216e-20	35339	9487_60	SomaScan v4
P01286	GHRH	4265	ENSG00000118702	2691	5_119581786_C_A	5	119581786	C	A								GHRH	0.2328	0.039672	4.40595e-09	35363	16293_1	SomaScan v4
P01286	GHRH	4265	ENSG00000118702	2691	1_196695521_C_T	1	196695521	C	T								GHRH	-0.1359	0.00815	1.99894e-62	35338	9487_60	SomaScan v4
P01286	GHRH	4265	ENSG00000118702	2691	2_216622986_G_A	2	216622986	G	A								GHRH	-0.155	0.026571	5.431e-09	35359	9487_60	SomaScan v4
Q9UBU3	GHRL	18129	ENSG00000157017	51738	2_66849902_G_T	2	66849902	G	T								GHRL	-0.6995	0.105718	3.67367e-11	35359	6518_85	SomaScan v4
Q9UBU3	GHRL	18129	ENSG00000157017	51738	2_69995017_A_T	2	69995017	A	T								GHRL	0.1458	0.021237	6.62522e-12	35358	6518_85	SomaScan v4
Q9UBU3	GHRL	18129	ENSG00000157017	51738	2_70643566_C_T	2	70643566	C	T								GHRL	-0.0533	0.009	3.17497e-09	35359	6518_85	SomaScan v4
Q9UBU3	GHRL	18129	ENSG00000157017	51738	2_71149071_C_T	2	71149071	C	T								GHRL	-0.2091	0.007956	3.16228e-152	35353	6518_85	SomaScan v4
Q9UBU3	GHRL	18129	ENSG00000157017	51738	2_71447067_T_C	2	71447067	T	C								GHRL	-0.6462	0.062942	9.97011e-25	35354	6518_85	SomaScan v4
Q9UBU3	GHRL	18129	ENSG00000157017	51738	2_72512652_T_C	2	72512652	T	C								GHRL	-0.4995	0.091543	4.85702e-08	35353	6518_85	SomaScan v4
Q9UBU3	GHRL	18129	ENSG00000157017	51738	1_196695521_C_T	1	196695521	C	T								GHRL	-0.0703	0.008232	1.34586e-17	35338	8447_11	SomaScan v4
Q9UBU3	GHRL	18129	ENSG00000157017	51738	17_72687464_C_T	17	72687464	C	T								GHRL	0.1086	0.01947	2.43703e-08	35374	8447_11	SomaScan v4
Q9UBU3	GHRL	18129	ENSG00000157017	51738	8_20305838_A_G	8	20305838	A	G								GHRL	0.0502	0.008513	3.70903e-09	35368	8447_11	SomaScan v4
Q9UBU3	GHRL	18129	ENSG00000157017	51738	9_110749449_G_T	9	110749449	G	T								GHRL	0.0583	0.00872	2.29509e-11	35371	8447_11	SomaScan v4
P27352	CBLIF	4268	ENSG00000134812	2694	1_113761186_C_A	1	113761186	C	A								GIF	-0.0668	0.011727	1.22501e-08	35350	17672_184	SomaScan v4
P27352	CBLIF	4268	ENSG00000134812	2694	10_17770126_G_A	10	17770126	G	A								GIF	0.0851	0.01145	1.06905e-13	35355	17672_184	SomaScan v4
P27352	CBLIF	4268	ENSG00000134812	2694	11_44903207_A_G	11	44903207	A	G								GIF	0.0652	0.011378	1.003e-08	35369	17672_184	SomaScan v4
P27352	CBLIF	4268	ENSG00000134812	2694	11_48166840_A_G	11	48166840	A	G								GIF	-0.2308	0.027569	5.67545e-17	35363	17672_184	SomaScan v4
P27352	CBLIF	4268	ENSG00000134812	2694	11_48231498_G_A	11	48231498	G	A								GIF	-0.5779	0.064685	4.10771e-19	35364	17672_184	SomaScan v4
P27352	CBLIF	4268	ENSG00000134812	2694	11_57416686_C_T	11	57416686	C	T								GIF	-0.1158	0.017716	6.30376e-11	35362	17672_184	SomaScan v4
P27352	CBLIF	4268	ENSG00000134812	2694	11_57583014_G_T	11	57583014	G	T								GIF	-0.1915	0.031686	1.50598e-09	35361	17672_184	SomaScan v4
P27352	CBLIF	4268	ENSG00000134812	2694	11_58254671_A_G	11	58254671	A	G								GIF	-0.7381	0.117965	3.926e-10	35367	17672_184	SomaScan v4
P27352	CBLIF	4268	ENSG00000134812	2694	11_58741350_G_A	11	58741350	G	A								GIF	-0.755	0.111549	1.30287e-11	35369	17672_184	SomaScan v4
P27352	CBLIF	4268	ENSG00000134812	2694	11_58746986_G_T	11	58746986	G	T								GIF	-0.4467	0.034139	4.02995e-39	35369	17672_184	SomaScan v4
P27352	CBLIF	4268	ENSG00000134812	2694	11_61126916_C_T	11	61126916	C	T								GIF	-0.395	0.066733	3.23698e-09	35368	17672_184	SomaScan v4
P27352	CBLIF	4268	ENSG00000134812	2694	11_61202327_A_G	11	61202327	A	G								GIF	-0.1861	0.008093	5.21195e-117	35363	17672_184	SomaScan v4
P27352	CBLIF	4268	ENSG00000134812	2694	11_61413321_G_A	11	61413321	G	A								GIF	-0.6212	0.076779	5.93062e-16	35365	17672_184	SomaScan v4
P27352	CBLIF	4268	ENSG00000134812	2694	11_61516387_T_C	11	61516387	T	C								GIF	0.2994	0.053058	1.67201e-08	35362	17672_184	SomaScan v4
P27352	CBLIF	4268	ENSG00000134812	2694	11_62208591_G_T	11	62208591	G	T								GIF	-0.5204	0.070095	1.13501e-13	35364	17672_184	SomaScan v4
P27352	CBLIF	4268	ENSG00000134812	2694	11_62952036_C_T	11	62952036	C	T								GIF	0.1156	0.020916	3.25897e-08	35360	17672_184	SomaScan v4
P27352	CBLIF	4268	ENSG00000134812	2694	11_63190669_T_A	11	63190669	T	A								GIF	-0.1823	0.032602	2.249e-08	35362	17672_184	SomaScan v4
P27352	CBLIF	4268	ENSG00000134812	2694	11_63405520_G_A	11	63405520	G	A								GIF	-0.6368	0.110564	8.43296e-09	35363	17672_184	SomaScan v4
P27352	CBLIF	4268	ENSG00000134812	2694	11_66308158_T_C	11	66308158	T	C								GIF	-0.4061	0.070283	7.55805e-09	35362	17672_184	SomaScan v4
P27352	CBLIF	4268	ENSG00000134812	2694	11_69189642_C_T	11	69189642	C	T								GIF	0.0531	0.008716	1.11401e-09	35366	17672_184	SomaScan v4
P27352	CBLIF	4268	ENSG00000134812	2694	15_41420609_T_C	15	41420609	T	C								GIF	-0.0485	0.007924	9.32996e-10	35364	17672_184	SomaScan v4
P27352	CBLIF	4268	ENSG00000134812	2694	19_45338060_G_A	19	45338060	G	A								GIF	0.0879	0.016022	4.10998e-08	35373	17672_184	SomaScan v4
P27352	CBLIF	4268	ENSG00000134812	2694	19_48703160_A_G	19	48703160	A	G								GIF	0.0513	0.008129	2.77102e-10	35377	17672_184	SomaScan v4
P27352	CBLIF	4268	ENSG00000134812	2694	2_168895046_T_C	2	168895046	T	C								GIF	-0.0534	0.008695	8.16808e-10	35358	17672_184	SomaScan v4
P27352	CBLIF	4268	ENSG00000134812	2694	6_108952706_A_G	6	108952706	A	G								GIF	0.1662	0.028556	5.88004e-09	35371	17672_184	SomaScan v4
P27352	CBLIF	4268	ENSG00000134812	2694	6_110410658_C_T	6	110410658	C	T								GIF	0.2986	0.041401	5.50047e-13	35372	17672_184	SomaScan v4
P27352	CBLIF	4268	ENSG00000134812	2694	6_112467550_T_A	6	112467550	T	A								GIF	0.3443	0.053973	1.78098e-10	35370	17672_184	SomaScan v4
P27352	CBLIF	4268	ENSG00000134812	2694	6_112576083_A_G	6	112576083	A	G								GIF	0.1164	0.018619	4.06499e-10	35371	17672_184	SomaScan v4
P27352	CBLIF	4268	ENSG00000134812	2694	6_113302399_C_T	6	113302399	C	T								GIF	0.3089	0.041158	6.13056e-14	35372	17672_184	SomaScan v4
P27352	CBLIF	4268	ENSG00000134812	2694	6_114304742_C_T	6	114304742	C	T								GIF	0.4516	0.054821	1.7559e-16	35370	17672_184	SomaScan v4
P27352	CBLIF	4268	ENSG00000134812	2694	6_115021252_C_T	6	115021252	C	T								GIF	0.4183	0.05371	6.80456e-15	35366	17672_184	SomaScan v4
P27352	CBLIF	4268	ENSG00000134812	2694	6_115376020_G_A	6	115376020	G	A								GIF	0.2971	0.046973	2.53402e-10	35356	17672_184	SomaScan v4
P27352	CBLIF	4268	ENSG00000134812	2694	6_115584262_T_C	6	115584262	T	C								GIF	0.3025	0.047861	2.60898e-10	35356	17672_184	SomaScan v4
P27352	CBLIF	4268	ENSG00000134812	2694	6_116657026_A_C	6	116657026	A	C								GIF	-0.1272	0.019482	6.60998e-11	35354	17672_184	SomaScan v4
P27352	CBLIF	4268	ENSG00000134812	2694	6_116869971_C_T	6	116869971	C	T								GIF	0.4732	0.051655	5.14991e-20	35353	17672_184	SomaScan v4
P27352	CBLIF	4268	ENSG00000134812	2694	6_117073941_C_A	6	117073941	C	A								GIF	0.3167	0.037438	2.69092e-17	35353	17672_184	SomaScan v4
P27352	CBLIF	4268	ENSG00000134812	2694	6_117314862_G_A	6	117314862	G	A								GIF	0.2904	0.03889	8.18653e-14	35351	17672_184	SomaScan v4
P27352	CBLIF	4268	ENSG00000134812	2694	6_117358171_C_T	6	117358171	C	T								GIF	0.3702	0.040536	6.68498e-20	35351	17672_184	SomaScan v4
P27352	CBLIF	4268	ENSG00000134812	2694	6_117536358_G_A	6	117536358	G	A								GIF	0.4878	0.052879	2.83988e-20	35351	17672_184	SomaScan v4
P27352	CBLIF	4268	ENSG00000134812	2694	6_118232174_C_T	6	118232174	C	T								GIF	0.4881	0.049496	6.11505e-23	35352	17672_184	SomaScan v4
P27352	CBLIF	4268	ENSG00000134812	2694	6_118444801_A_C	6	118444801	A	C								GIF	0.3125	0.030155	3.64334e-25	35350	17672_184	SomaScan v4
P27352	CBLIF	4268	ENSG00000134812	2694	6_118514016_G_A	6	118514016	G	A								GIF	0.3038	0.042497	8.75588e-13	35350	17672_184	SomaScan v4
P27352	CBLIF	4268	ENSG00000134812	2694	6_118633298_G_A	6	118633298	G	A								GIF	0.3701	0.057436	1.166e-10	35350	17672_184	SomaScan v4
P27352	CBLIF	4268	ENSG00000134812	2694	6_118690850_T_C	6	118690850	T	C								GIF	0.192	0.03229	2.746e-09	35351	17672_184	SomaScan v4
P27352	CBLIF	4268	ENSG00000134812	2694	6_118815848_G_A	6	118815848	G	A								GIF	-0.1014	0.013068	8.54673e-15	35352	17672_184	SomaScan v4
P27352	CBLIF	4268	ENSG00000134812	2694	6_118951998_C_A	6	118951998	C	A								GIF	0.4589	0.044539	6.81397e-25	35352	17672_184	SomaScan v4
P27352	CBLIF	4268	ENSG00000134812	2694	6_119298444_A_G	6	119298444	A	G								GIF	0.2972	0.048593	9.59003e-10	35354	17672_184	SomaScan v4
P27352	CBLIF	4268	ENSG00000134812	2694	6_119563318_A_C	6	119563318	A	C								GIF	-0.1783	0.007997	4.1115e-110	35353	17672_184	SomaScan v4
P27352	CBLIF	4268	ENSG00000134812	2694	6_119729098_G_A	6	119729098	G	A								GIF	0.4794	0.041834	2.10717e-30	35355	17672_184	SomaScan v4
P27352	CBLIF	4268	ENSG00000134812	2694	6_119782959_A_G	6	119782959	A	G								GIF	0.2406	0.00796	1.09648e-200	35355	17672_184	SomaScan v4
P27352	CBLIF	4268	ENSG00000134812	2694	6_120097620_G_A	6	120097620	G	A								GIF	-0.2315	0.04011	7.85001e-09	35355	17672_184	SomaScan v4
P27352	CBLIF	4268	ENSG00000134812	2694	6_120183659_G_A	6	120183659	G	A								GIF	-0.1829	0.032476	1.78201e-08	35356	17672_184	SomaScan v4
P27352	CBLIF	4268	ENSG00000134812	2694	6_120431675_C_T	6	120431675	C	T								GIF	-0.1884	0.033813	2.52e-08	35360	17672_184	SomaScan v4
P27352	CBLIF	4268	ENSG00000134812	2694	6_120456806_G_A	6	120456806	G	A								GIF	0.3827	0.037703	3.30293e-24	35360	17672_184	SomaScan v4
P27352	CBLIF	4268	ENSG00000134812	2694	6_120553915_A_G	6	120553915	A	G								GIF	-0.218	0.038325	1.28401e-08	35360	17672_184	SomaScan v4
P27352	CBLIF	4268	ENSG00000134812	2694	6_120642936_T_G	6	120642936	T	G								GIF	0.1572	0.021681	4.14668e-13	35360	17672_184	SomaScan v4
P27352	CBLIF	4268	ENSG00000134812	2694	6_120688794_A_G	6	120688794	A	G								GIF	0.3187	0.058053	4.023e-08	35359	17672_184	SomaScan v4
P27352	CBLIF	4268	ENSG00000134812	2694	6_121080878_G_A	6	121080878	G	A								GIF	0.4617	0.041602	1.28204e-28	35358	17672_184	SomaScan v4
P27352	CBLIF	4268	ENSG00000134812	2694	6_121378455_C_T	6	121378455	C	T								GIF	0.3252	0.055133	3.66801e-09	35357	17672_184	SomaScan v4
P27352	CBLIF	4268	ENSG00000134812	2694	6_121803948_T_C	6	121803948	T	C								GIF	-0.0586	0.009025	8.41395e-11	35356	17672_184	SomaScan v4
P27352	CBLIF	4268	ENSG00000134812	2694	6_121925675_C_T	6	121925675	C	T								GIF	0.5429	0.053346	2.51189e-24	35357	17672_184	SomaScan v4
P27352	CBLIF	4268	ENSG00000134812	2694	6_122349059_A_G	6	122349059	A	G								GIF	0.0971	0.011062	1.66495e-18	35356	17672_184	SomaScan v4
P27352	CBLIF	4268	ENSG00000134812	2694	6_122631684_A_G	6	122631684	A	G								GIF	0.4479	0.043721	1.25199e-24	35355	17672_184	SomaScan v4
P27352	CBLIF	4268	ENSG00000134812	2694	6_122672730_A_G	6	122672730	A	G								GIF	0.204	0.037291	4.48704e-08	35355	17672_184	SomaScan v4
P27352	CBLIF	4268	ENSG00000134812	2694	6_122737757_G_A	6	122737757	G	A								GIF	0.352	0.046144	2.37903e-14	35353	17672_184	SomaScan v4
P27352	CBLIF	4268	ENSG00000134812	2694	6_123291473_G_A	6	123291473	G	A								GIF	0.3837	0.042403	1.44511e-19	35357	17672_184	SomaScan v4
P27352	CBLIF	4268	ENSG00000134812	2694	6_123587224_C_T	6	123587224	C	T								GIF	0.2785	0.043669	1.79999e-10	35352	17672_184	SomaScan v4
P27352	CBLIF	4268	ENSG00000134812	2694	6_123933551_G_A	6	123933551	G	A								GIF	0.2758	0.043227	1.76701e-10	35356	17672_184	SomaScan v4
P27352	CBLIF	4268	ENSG00000134812	2694	6_96023330_C_T	6	96023330	C	T								GIF	-0.1855	0.027235	9.6917e-12	35338	17672_184	SomaScan v4
P27352	CBLIF	4268	ENSG00000134812	2694	8_142679026_C_T	8	142679026	C	T								GIF	-0.0914	0.007944	1.24308e-30	35296	17672_184	SomaScan v4
P27352	CBLIF	4268	ENSG00000134812	2694	9_133278537_C_T	9	133278537	C	T								GIF	-0.1853	0.014806	6.13762e-36	35371	17672_184	SomaScan v4
Q6P9H5	GIMAP6	21918	ENSG00000133561	474344	1_196695521_C_T	1	196695521	C	T								GIMAP6	-0.0957	0.008053	1.44411e-32	35338	19302_7	SomaScan v4
Q6P9H5	GIMAP6	21918	ENSG00000133561	474344	3_165730791_T_G	3	165730791	T	G								GIMAP6	-0.0539	0.007984	1.46791e-11	35339	19302_7	SomaScan v4
Q6P9H5	GIMAP6	21918	ENSG00000133561	474344	3_165760452_G_T	3	165760452	G	T								GIMAP6	0.0615	0.010031	8.7279e-10	35339	19302_7	SomaScan v4
P09681	GIP	4270	ENSG00000159224	2695	1_196695521_C_T	1	196695521	C	T								GIP	-0.0575	0.00803	8.04637e-13	35338	5755_29	SomaScan v4
P09681	GIP	4270	ENSG00000159224	2695	19_5091528_C_T	19	5091528	C	T								GIP	-0.2959	0.050519	4.70695e-09	35362	5755_29	SomaScan v4
O14908	GIPC1	1226	ENSG00000123159	10755	1_169515529_A_G	1	169515529	A	G								GIPC1	-0.1223	0.014969	3.07539e-16	35364	19260_4	SomaScan v4
P17302	GJA1	4274	ENSG00000152661	2697	1_196702851_T_C	1	196702851	T	C								GJA1	-0.0743	0.008067	3.24788e-20	35339	9937_7	SomaScan v4
P17302	GJA1	4274	ENSG00000152661	2697	2_3592552_C_T	2	3592552	C	T								GJA1	-0.0719	0.010229	2.08018e-12	35332	9937_7	SomaScan v4
P48165	GJA8	4281	ENSG00000121634	2703	1_196695521_C_T	1	196695521	C	T								GJA8	-0.0598	0.007938	4.9306e-14	35329	12711_19	SomaScan v4
Q9UKL4	GJD2	19154	ENSG00000159248	57369	1_196695521_C_T	1	196695521	C	T								GJD2	-0.0764	0.008056	2.46093e-21	35329	11678_105	SomaScan v4
Q9UKL4	GJD2	19154	ENSG00000159248	57369	17_66217812_A_G	17	66217812	A	G								GJD2	-0.0645	0.008574	5.37032e-14	35360	11678_105	SomaScan v4
Q9UKL4	GJD2	19154	ENSG00000159248	57369	3_165762312_G_A	3	165762312	G	A								GJD2	0.0647	0.010017	1.05599e-10	35330	11678_105	SomaScan v4
Q9NS71	GKN1	23217	ENSG00000169605	56287	1_196695521_C_T	1	196695521	C	T								GKN1	-0.1457	0.008083	1.24509e-72	35338	15374_15	SomaScan v4
Q9NS71	GKN1	23217	ENSG00000169605	56287	1_196813906_A_C	1	196813906	A	C								GKN1	-0.0615	0.010182	1.54e-09	35337	15374_15	SomaScan v4
Q9NS71	GKN1	23217	ENSG00000169605	56287	3_165767231_T_C	3	165767231	T	C								GKN1	-0.0813	0.008556	2.05589e-21	35339	15374_15	SomaScan v4
Q86XP6	GKN2	24588	ENSG00000183607	200504	1_155199058_C_T	1	155199058	C	T								GKN2	-0.1049	0.008192	1.53391e-37	35360	6416_8	SomaScan v4
Q86XP6	GKN2	24588	ENSG00000183607	200504	11_1192579_T_C	11	1192579	T	C								GKN2	0.2008	0.010972	8.01678e-75	35344	6416_8	SomaScan v4
Q86XP6	GKN2	24588	ENSG00000183607	200504	11_1612561_T_C	11	1612561	T	C								GKN2	0.1944	0.031593	7.59207e-10	35360	6416_8	SomaScan v4
Q86XP6	GKN2	24588	ENSG00000183607	200504	19_48703160_A_G	19	48703160	A	G								GKN2	-0.1722	0.008253	1.12099e-96	35377	6416_8	SomaScan v4
Q86XP6	GKN2	24588	ENSG00000183607	200504	2_55487122_G_A	2	55487122	G	A								GKN2	-0.3469	0.061469	1.66598e-08	35346	6416_8	SomaScan v4
Q86XP6	GKN2	24588	ENSG00000183607	200504	2_58993578_T_C	2	58993578	T	C								GKN2	-0.3529	0.064178	3.82499e-08	35345	6416_8	SomaScan v4
Q86XP6	GKN2	24588	ENSG00000183607	200504	2_61018332_A_G	2	61018332	A	G								GKN2	-0.4933	0.072368	9.3261e-12	35353	6416_8	SomaScan v4
Q86XP6	GKN2	24588	ENSG00000183607	200504	2_65597549_G_A	2	65597549	G	A								GKN2	-0.4777	0.085006	1.91399e-08	35353	6416_8	SomaScan v4
Q86XP6	GKN2	24588	ENSG00000183607	200504	2_65809342_G_A	2	65809342	G	A								GKN2	-0.4222	0.07742	4.94197e-08	35353	6416_8	SomaScan v4
Q86XP6	GKN2	24588	ENSG00000183607	200504	2_66339632_G_A	2	66339632	G	A								GKN2	-0.2489	0.034513	5.52586e-13	35358	6416_8	SomaScan v4
Q86XP6	GKN2	24588	ENSG00000183607	200504	2_66575806_G_A	2	66575806	G	A								GKN2	-0.4825	0.075778	1.92402e-10	35353	6416_8	SomaScan v4
Q86XP6	GKN2	24588	ENSG00000183607	200504	2_66631313_C_T	2	66631313	C	T								GKN2	-0.513	0.081107	2.53303e-10	35358	6416_8	SomaScan v4
Q86XP6	GKN2	24588	ENSG00000183607	200504	2_67115116_T_G	2	67115116	T	G								GKN2	-0.3914	0.070752	3.16599e-08	35358	6416_8	SomaScan v4
Q86XP6	GKN2	24588	ENSG00000183607	200504	2_67332709_G_A	2	67332709	G	A								GKN2	-0.465	0.075216	6.32004e-10	35359	6416_8	SomaScan v4
Q86XP6	GKN2	24588	ENSG00000183607	200504	2_67338044_C_T	2	67338044	C	T								GKN2	-0.2748	0.043113	1.84302e-10	35359	6416_8	SomaScan v4
Q86XP6	GKN2	24588	ENSG00000183607	200504	2_67578319_G_A	2	67578319	G	A								GKN2	-0.4933	0.087184	1.52999e-08	35359	6416_8	SomaScan v4
Q86XP6	GKN2	24588	ENSG00000183607	200504	2_67663660_C_T	2	67663660	C	T								GKN2	-0.4273	0.043902	2.18122e-22	35359	6416_8	SomaScan v4
Q86XP6	GKN2	24588	ENSG00000183607	200504	2_67684333_C_T	2	67684333	C	T								GKN2	-0.4158	0.057404	4.37421e-13	35359	6416_8	SomaScan v4
Q86XP6	GKN2	24588	ENSG00000183607	200504	2_67774971_C_T	2	67774971	C	T								GKN2	-0.6188	0.072156	9.83105e-18	35357	6416_8	SomaScan v4
Q86XP6	GKN2	24588	ENSG00000183607	200504	2_67804059_G_A	2	67804059	G	A								GKN2	-0.3331	0.044064	4.04949e-14	35357	6416_8	SomaScan v4
Q86XP6	GKN2	24588	ENSG00000183607	200504	2_67829114_G_T	2	67829114	G	T								GKN2	-0.365	0.05347	8.71365e-12	35359	6416_8	SomaScan v4
Q86XP6	GKN2	24588	ENSG00000183607	200504	2_70013324_C_A	2	70013324	C	A								GKN2	-0.6969	0.067788	8.61589e-25	35359	6416_8	SomaScan v4
Q86XP6	GKN2	24588	ENSG00000183607	200504	2_70084688_T_G	2	70084688	T	G								GKN2	-0.1715	0.030763	2.47799e-08	35359	6416_8	SomaScan v4
Q86XP6	GKN2	24588	ENSG00000183607	200504	2_70233387_A_C	2	70233387	A	C								GKN2	-0.2163	0.031523	6.80456e-12	35358	6416_8	SomaScan v4
Q86XP6	GKN2	24588	ENSG00000183607	200504	2_70267596_C_T	2	70267596	C	T								GKN2	-0.5735	0.052925	2.32381e-27	35358	6416_8	SomaScan v4
Q86XP6	GKN2	24588	ENSG00000183607	200504	2_70332036_T_A	2	70332036	T	A								GKN2	-0.2603	0.046993	3.03997e-08	35358	6416_8	SomaScan v4
Q86XP6	GKN2	24588	ENSG00000183607	200504	2_70497211_C_T	2	70497211	C	T								GKN2	-0.632	0.047166	6.07995e-41	35358	6416_8	SomaScan v4
Q86XP6	GKN2	24588	ENSG00000183607	200504	2_70530829_C_T	2	70530829	C	T								GKN2	-0.6688	0.064455	3.1798e-25	35358	6416_8	SomaScan v4
Q86XP6	GKN2	24588	ENSG00000183607	200504	2_71021862_G_A	2	71021862	G	A								GKN2	-0.6721	0.094064	8.98876e-13	35352	6416_8	SomaScan v4
Q86XP6	GKN2	24588	ENSG00000183607	200504	2_71246223_T_C	2	71246223	T	C								GKN2	-0.3453	0.040031	6.35916e-18	35354	6416_8	SomaScan v4
Q86XP6	GKN2	24588	ENSG00000183607	200504	2_71367607_T_C	2	71367607	T	C								GKN2	-0.5331	0.072286	1.64513e-13	35354	6416_8	SomaScan v4
Q86XP6	GKN2	24588	ENSG00000183607	200504	2_71367751_T_A	2	71367751	T	A								GKN2	-0.3616	0.040453	3.93188e-19	35354	6416_8	SomaScan v4
Q86XP6	GKN2	24588	ENSG00000183607	200504	2_71655252_A_G	2	71655252	A	G								GKN2	-0.3807	0.054903	4.0879e-12	35351	6416_8	SomaScan v4
Q86XP6	GKN2	24588	ENSG00000183607	200504	2_71673629_C_T	2	71673629	C	T								GKN2	-0.3964	0.067051	3.38104e-09	35351	6416_8	SomaScan v4
Q86XP6	GKN2	24588	ENSG00000183607	200504	2_71760320_C_T	2	71760320	C	T								GKN2	-0.4278	0.058505	2.62724e-13	35350	6416_8	SomaScan v4
Q86XP6	GKN2	24588	ENSG00000183607	200504	2_71816031_T_G	2	71816031	T	G								GKN2	-0.1748	0.031137	1.97802e-08	35351	6416_8	SomaScan v4
Q86XP6	GKN2	24588	ENSG00000183607	200504	2_72023964_G_A	2	72023964	G	A								GKN2	-0.6329	0.109185	6.76799e-09	35351	6416_8	SomaScan v4
Q86XP6	GKN2	24588	ENSG00000183607	200504	2_72623140_T_C	2	72623140	T	C								GKN2	-0.4175	0.069162	1.57398e-09	35353	6416_8	SomaScan v4
Q86XP6	GKN2	24588	ENSG00000183607	200504	2_73248650_C_T	2	73248650	C	T								GKN2	-0.3765	0.041948	2.82618e-19	35352	6416_8	SomaScan v4
Q86XP6	GKN2	24588	ENSG00000183607	200504	2_73876222_G_A	2	73876222	G	A								GKN2	-0.1373	0.025184	4.98506e-08	35353	6416_8	SomaScan v4
Q86XP6	GKN2	24588	ENSG00000183607	200504	2_73979661_A_G	2	73979661	A	G								GKN2	-0.5355	0.09774	4.28203e-08	35350	6416_8	SomaScan v4
Q86XP6	GKN2	24588	ENSG00000183607	200504	2_74064856_A_G	2	74064856	A	G								GKN2	-0.4125	0.070783	5.62199e-09	35352	6416_8	SomaScan v4
Q86XP6	GKN2	24588	ENSG00000183607	200504	2_75512708_G_A	2	75512708	G	A								GKN2	-0.2825	0.049742	1.35201e-08	35350	6416_8	SomaScan v4
Q86XP6	GKN2	24588	ENSG00000183607	200504	21_39655036_C_T	21	39655036	C	T								GKN2	0.0533	0.009764	4.78795e-08	35372	6416_8	SomaScan v4
Q86XP6	GKN2	24588	ENSG00000183607	200504	9_133227766_C_T	9	133227766	C	T								GKN2	0.0986	0.016979	6.35302e-09	35365	6416_8	SomaScan v4
P06280	GLA	4296	ENSG00000102393	2717	X_100002091_C_T	X	100002091	C	T								GLA	0.4183	0.068898	1.269e-09	30477	15588_17	SomaScan v4
P06280	GLA	4296	ENSG00000102393	2717	X_100046211_C_A	X	100046211	C	A								GLA	-0.2032	0.021289	1.36207e-21	30491	15588_17	SomaScan v4
P06280	GLA	4296	ENSG00000102393	2717	X_100240065_A_T	X	100240065	A	T								GLA	0.2267	0.034744	6.80299e-11	30497	15588_17	SomaScan v4
P06280	GLA	4296	ENSG00000102393	2717	X_100248239_G_A	X	100248239	G	A								GLA	0.5736	0.096698	2.99502e-09	30499	15588_17	SomaScan v4
P06280	GLA	4296	ENSG00000102393	2717	X_102530583_G_T	X	102530583	G	T								GLA	-0.2	0.022289	2.88669e-19	30493	15588_17	SomaScan v4
P06280	GLA	4296	ENSG00000102393	2717	X_102595204_T_A	X	102595204	T	A								GLA	0.4207	0.035249	7.77678e-33	30492	15588_17	SomaScan v4
P06280	GLA	4296	ENSG00000102393	2717	X_102693570_T_C	X	102693570	T	C								GLA	0.1791	0.025392	1.74703e-12	30493	15588_17	SomaScan v4
P06280	GLA	4296	ENSG00000102393	2717	X_103521731_C_T	X	103521731	C	T								GLA	-0.721	0.031059	3.28095e-119	30486	15588_17	SomaScan v4
P06280	GLA	4296	ENSG00000102393	2717	X_103749894_G_T	X	103749894	G	T								GLA	-0.3126	0.039448	2.29403e-15	30480	15588_17	SomaScan v4
P06280	GLA	4296	ENSG00000102393	2717	X_103988276_T_C	X	103988276	T	C								GLA	0.2745	0.035205	6.33578e-15	30483	15588_17	SomaScan v4
P06280	GLA	4296	ENSG00000102393	2717	X_105405037_G_T	X	105405037	G	T								GLA	-0.8702	0.074637	2.0611e-31	30481	15588_17	SomaScan v4
P06280	GLA	4296	ENSG00000102393	2717	X_105973132_G_A	X	105973132	G	A								GLA	0.3482	0.03815	7.03234e-20	30476	15588_17	SomaScan v4
P06280	GLA	4296	ENSG00000102393	2717	X_106105357_G_A	X	106105357	G	A								GLA	-0.2948	0.041097	7.32487e-13	30477	15588_17	SomaScan v4
P06280	GLA	4296	ENSG00000102393	2717	X_106495575_G_A	X	106495575	G	A								GLA	-0.4716	0.049349	1.22011e-21	30474	15588_17	SomaScan v4
P06280	GLA	4296	ENSG00000102393	2717	X_106699505_G_A	X	106699505	G	A								GLA	-0.6123	0.03571	6.69114e-66	30478	15588_17	SomaScan v4
P06280	GLA	4296	ENSG00000102393	2717	X_106717246_T_C	X	106717246	T	C								GLA	0.3419	0.061388	2.55499e-08	30478	15588_17	SomaScan v4
P06280	GLA	4296	ENSG00000102393	2717	X_106957148_T_C	X	106957148	T	C								GLA	0.2067	0.030402	1.05487e-11	30473	15588_17	SomaScan v4
P06280	GLA	4296	ENSG00000102393	2717	X_108011173_T_A	X	108011173	T	A								GLA	-0.3198	0.041929	2.39828e-14	30478	15588_17	SomaScan v4
P06280	GLA	4296	ENSG00000102393	2717	X_108157739_A_C	X	108157739	A	C								GLA	0.2347	0.041375	1.40699e-08	30479	15588_17	SomaScan v4
P06280	GLA	4296	ENSG00000102393	2717	X_108840137_A_G	X	108840137	A	G								GLA	-0.3263	0.043221	4.36516e-14	30479	15588_17	SomaScan v4
P06280	GLA	4296	ENSG00000102393	2717	X_108869421_C_T	X	108869421	C	T								GLA	-0.2288	0.026937	1.99802e-17	30479	15588_17	SomaScan v4
P06280	GLA	4296	ENSG00000102393	2717	X_109319136_G_T	X	109319136	G	T								GLA	0.316	0.047605	3.1798e-11	30468	15588_17	SomaScan v4
P06280	GLA	4296	ENSG00000102393	2717	X_109511176_C_T	X	109511176	C	T								GLA	-0.2317	0.038432	1.65101e-09	30465	15588_17	SomaScan v4
P06280	GLA	4296	ENSG00000102393	2717	X_109687775_C_T	X	109687775	C	T								GLA	0.2749	0.044625	7.26507e-10	30468	15588_17	SomaScan v4
P06280	GLA	4296	ENSG00000102393	2717	X_110237736_C_T	X	110237736	C	T								GLA	0.6349	0.071166	4.60575e-19	30435	15588_17	SomaScan v4
P06280	GLA	4296	ENSG00000102393	2717	X_110331472_C_T	X	110331472	C	T								GLA	-0.288	0.03217	3.47937e-19	30437	15588_17	SomaScan v4
P06280	GLA	4296	ENSG00000102393	2717	X_110801496_C_T	X	110801496	C	T								GLA	0.1355	0.021812	5.22902e-10	30432	15588_17	SomaScan v4
P06280	GLA	4296	ENSG00000102393	2717	X_110806565_G_T	X	110806565	G	T								GLA	-0.3038	0.038957	6.27769e-15	30432	15588_17	SomaScan v4
P06280	GLA	4296	ENSG00000102393	2717	X_111293833_T_C	X	111293833	T	C								GLA	-0.3039	0.040277	4.51232e-14	30421	15588_17	SomaScan v4
P06280	GLA	4296	ENSG00000102393	2717	X_111767247_A_G	X	111767247	A	G								GLA	-0.4077	0.045591	3.80627e-19	30401	15588_17	SomaScan v4
P06280	GLA	4296	ENSG00000102393	2717	X_117380226_T_C	X	117380226	T	C								GLA	-0.4985	0.073364	1.08393e-11	30492	15588_17	SomaScan v4
P06280	GLA	4296	ENSG00000102393	2717	X_78634154_G_A	X	78634154	G	A								GLA	-0.215	0.039359	4.69299e-08	30455	15588_17	SomaScan v4
P06280	GLA	4296	ENSG00000102393	2717	X_86123015_G_T	X	86123015	G	T								GLA	-0.226	0.03966	1.20901e-08	30439	15588_17	SomaScan v4
P06280	GLA	4296	ENSG00000102393	2717	X_87146859_C_T	X	87146859	C	T								GLA	-0.4787	0.076	3.002e-10	30425	15588_17	SomaScan v4
P06280	GLA	4296	ENSG00000102393	2717	X_87285977_C_T	X	87285977	C	T								GLA	-0.4111	0.061977	3.28625e-11	30420	15588_17	SomaScan v4
P06280	GLA	4296	ENSG00000102393	2717	X_88948948_A_G	X	88948948	A	G								GLA	-0.5614	0.08354	1.81593e-11	30378	15588_17	SomaScan v4
P06280	GLA	4296	ENSG00000102393	2717	X_90428558_A_C	X	90428558	A	C								GLA	-0.4146	0.069387	2.298e-09	30361	15588_17	SomaScan v4
P06280	GLA	4296	ENSG00000102393	2717	X_91394145_T_C	X	91394145	T	C								GLA	-0.5087	0.083287	1.01e-09	30380	15588_17	SomaScan v4
P06280	GLA	4296	ENSG00000102393	2717	X_93383444_C_A	X	93383444	C	A								GLA	-0.0527	0.009305	1.48399e-08	30400	15588_17	SomaScan v4
P06280	GLA	4296	ENSG00000102393	2717	X_94081502_G_A	X	94081502	G	A								GLA	0.385	0.064338	2.17701e-09	30410	15588_17	SomaScan v4
P06280	GLA	4296	ENSG00000102393	2717	X_94327220_T_C	X	94327220	T	C								GLA	-0.4717	0.067953	3.87793e-12	30418	15588_17	SomaScan v4
P06280	GLA	4296	ENSG00000102393	2717	X_95861212_T_C	X	95861212	T	C								GLA	-0.0708	0.010892	8.01309e-11	30434	15588_17	SomaScan v4
P06280	GLA	4296	ENSG00000102393	2717	X_96626717_A_G	X	96626717	A	G								GLA	0.5502	0.080406	7.76784e-12	30468	15588_17	SomaScan v4
P06280	GLA	4296	ENSG00000102393	2717	X_96999374_C_T	X	96999374	C	T								GLA	0.2113	0.034374	7.89096e-10	30477	15588_17	SomaScan v4
P06280	GLA	4296	ENSG00000102393	2717	X_97588584_A_G	X	97588584	A	G								GLA	-0.1082	0.017312	4.10204e-10	30489	15588_17	SomaScan v4
P06280	GLA	4296	ENSG00000102393	2717	X_97673326_A_T	X	97673326	A	T								GLA	-0.3362	0.039724	2.59478e-17	30477	15588_17	SomaScan v4
P06280	GLA	4296	ENSG00000102393	2717	X_97696287_C_T	X	97696287	C	T								GLA	-0.2409	0.039202	7.99098e-10	30483	15588_17	SomaScan v4
P06280	GLA	4296	ENSG00000102393	2717	X_98015660_C_T	X	98015660	C	T								GLA	-0.268	0.035266	2.97372e-14	30474	15588_17	SomaScan v4
P06280	GLA	4296	ENSG00000102393	2717	X_98204282_T_A	X	98204282	T	A								GLA	0.5973	0.085468	2.77715e-12	30500	15588_17	SomaScan v4
P06280	GLA	4296	ENSG00000102393	2717	X_98244227_A_C	X	98244227	A	C								GLA	-0.7591	0.050632	8.20918e-51	30501	15588_17	SomaScan v4
P06280	GLA	4296	ENSG00000102393	2717	X_98674581_C_T	X	98674581	C	T								GLA	-0.6521	0.06532	1.80593e-23	30501	15588_17	SomaScan v4
P06280	GLA	4296	ENSG00000102393	2717	X_99352411_T_C	X	99352411	T	C								GLA	0.6147	0.089474	6.4121e-12	30472	15588_17	SomaScan v4
P06280	GLA	4296	ENSG00000102393	2717	X_99531135_A_C	X	99531135	A	C								GLA	-0.7719	0.069695	1.6512e-28	30467	15588_17	SomaScan v4
P06280	GLA	4296	ENSG00000102393	2717	X_99836586_G_T	X	99836586	G	T								GLA	0.8753	0.129954	1.63418e-11	30477	15588_17	SomaScan v4
P06280	GLA	4296	ENSG00000102393	2717	X_99917910_T_C	X	99917910	T	C								GLA	-0.2104	0.036132	5.77497e-09	30478	15588_17	SomaScan v4
P06280	GLA	4296	ENSG00000102393	2717	X_99976908_T_C	X	99976908	T	C								GLA	-0.2709	0.034399	3.40017e-15	30477	15588_17	SomaScan v4
P16278	GLB1	4298	ENSG00000170266	2720	12_101107712_G_A	12	101107712	G	A								GLB1	0.6867	0.099867	6.14894e-12	35351	10554_23	SomaScan v4
P16278	GLB1	4298	ENSG00000170266	2720	12_101569821_A_C	12	101569821	A	C								GLB1	0.6666	0.10552	2.66201e-10	35351	10554_23	SomaScan v4
P16278	GLB1	4298	ENSG00000170266	2720	12_101827588_A_G	12	101827588	A	G								GLB1	-0.1041	0.0086	9.90376e-34	35352	10554_23	SomaScan v4
P16278	GLB1	4298	ENSG00000170266	2720	3_34067613_C_T	3	34067613	C	T								GLB1	-0.3234	0.051869	4.52002e-10	35351	10554_23	SomaScan v4
P16278	GLB1	4298	ENSG00000170266	2720	3_36659971_T_G	3	36659971	T	G								GLB1	-0.2783	0.050411	3.378e-08	35343	10554_23	SomaScan v4
O94923	GLCE	17855	ENSG00000138604	26035	11_117139604_T_C	11	117139604	T	C								GLCE	-0.0811	0.011354	9.15799e-13	35378	7808_5	SomaScan v4
O94923	GLCE	17855	ENSG00000138604	26035	15_66203916_T_C	15	66203916	T	C								GLCE	0.0557	0.009587	6.25806e-09	35367	7808_5	SomaScan v4
O94923	GLCE	17855	ENSG00000138604	26035	15_66535762_G_T	15	66535762	G	T								GLCE	-0.2613	0.047297	3.30103e-08	35367	7808_5	SomaScan v4
O94923	GLCE	17855	ENSG00000138604	26035	15_66961485_T_C	15	66961485	T	C								GLCE	0.0668	0.010932	9.94191e-10	35378	7808_5	SomaScan v4
O94923	GLCE	17855	ENSG00000138604	26035	15_66992504_T_C	15	66992504	T	C								GLCE	-0.2725	0.047273	8.19804e-09	35379	7808_5	SomaScan v4
O94923	GLCE	17855	ENSG00000138604	26035	15_67046135_G_A	15	67046135	G	A								GLCE	0.2383	0.041419	8.74702e-09	35378	7808_5	SomaScan v4
O94923	GLCE	17855	ENSG00000138604	26035	15_67099908_G_T	15	67099908	G	T								GLCE	-0.3652	0.059014	6.08107e-10	35373	7808_5	SomaScan v4
O94923	GLCE	17855	ENSG00000138604	26035	15_67181452_C_T	15	67181452	C	T								GLCE	-0.1238	0.020265	1.003e-09	35372	7808_5	SomaScan v4
O94923	GLCE	17855	ENSG00000138604	26035	15_67438372_C_T	15	67438372	C	T								GLCE	-0.3142	0.045739	6.44763e-12	35376	7808_5	SomaScan v4
O94923	GLCE	17855	ENSG00000138604	26035	15_67830938_G_T	15	67830938	G	T								GLCE	0.2649	0.044696	3.09001e-09	35376	7808_5	SomaScan v4
O94923	GLCE	17855	ENSG00000138604	26035	15_68029070_C_T	15	68029070	C	T								GLCE	-0.2978	0.045241	4.62594e-11	35375	7808_5	SomaScan v4
O94923	GLCE	17855	ENSG00000138604	26035	15_68083912_A_G	15	68083912	A	G								GLCE	0.2284	0.039178	5.54702e-09	35375	7808_5	SomaScan v4
O94923	GLCE	17855	ENSG00000138604	26035	15_68117852_C_T	15	68117852	C	T								GLCE	-0.138	0.018771	1.95794e-13	35375	7808_5	SomaScan v4
O94923	GLCE	17855	ENSG00000138604	26035	15_70292309_A_G	15	70292309	A	G								GLCE	-0.3353	0.032258	2.63087e-25	35377	7808_5	SomaScan v4
O94923	GLCE	17855	ENSG00000138604	26035	15_70387012_G_A	15	70387012	G	A								GLCE	-0.0855	0.014598	4.71303e-09	35377	7808_5	SomaScan v4
O94923	GLCE	17855	ENSG00000138604	26035	15_70430296_G_A	15	70430296	G	A								GLCE	-0.5795	0.092979	4.58796e-10	35376	7808_5	SomaScan v4
O94923	GLCE	17855	ENSG00000138604	26035	15_70790944_G_A	15	70790944	G	A								GLCE	-0.5405	0.096437	2.08598e-08	35376	7808_5	SomaScan v4
O94923	GLCE	17855	ENSG00000138604	26035	15_70868574_C_T	15	70868574	C	T								GLCE	-0.4284	0.069286	6.28695e-10	35378	7808_5	SomaScan v4
O94923	GLCE	17855	ENSG00000138604	26035	15_70901155_T_C	15	70901155	T	C								GLCE	-0.1595	0.024339	5.63378e-11	35378	7808_5	SomaScan v4
O94923	GLCE	17855	ENSG00000138604	26035	15_71218418_G_A	15	71218418	G	A								GLCE	-0.3031	0.044045	5.9197e-12	35374	7808_5	SomaScan v4
O94923	GLCE	17855	ENSG00000138604	26035	15_72399628_C_T	15	72399628	C	T								GLCE	0.0953	0.016332	5.37403e-09	35356	7808_5	SomaScan v4
O94923	GLCE	17855	ENSG00000138604	26035	15_72505689_C_T	15	72505689	C	T								GLCE	-0.3193	0.046234	4.97966e-12	35356	7808_5	SomaScan v4
O94923	GLCE	17855	ENSG00000138604	26035	15_74289732_A_T	15	74289732	A	T								GLCE	-0.3568	0.060294	3.26498e-09	35360	7808_5	SomaScan v4
O94923	GLCE	17855	ENSG00000138604	26035	15_74303868_C_T	15	74303868	C	T								GLCE	-0.3445	0.051294	1.86509e-11	35360	7808_5	SomaScan v4
O94923	GLCE	17855	ENSG00000138604	26035	15_74363636_G_A	15	74363636	G	A								GLCE	-0.2445	0.035626	6.74683e-12	35360	7808_5	SomaScan v4
O94923	GLCE	17855	ENSG00000138604	26035	15_75224556_G_A	15	75224556	G	A								GLCE	-0.2499	0.034833	7.26942e-13	35360	7808_5	SomaScan v4
O94923	GLCE	17855	ENSG00000138604	26035	15_76999240_T_G	15	76999240	T	G								GLCE	-0.3213	0.058156	3.298e-08	35362	7808_5	SomaScan v4
O94923	GLCE	17855	ENSG00000138604	26035	15_77501017_A_G	15	77501017	A	G								GLCE	0.0492	0.008909	3.34703e-08	35363	7808_5	SomaScan v4
O94923	GLCE	17855	ENSG00000138604	26035	16_72072066_T_C	16	72072066	T	C								GLCE	-0.0565	0.010212	3.15e-08	35375	7808_5	SomaScan v4
O94923	GLCE	17855	ENSG00000138604	26035	19_48703160_A_G	19	48703160	A	G								GLCE	-0.1318	0.008053	3.29686e-60	35377	7808_5	SomaScan v4
O94923	GLCE	17855	ENSG00000138604	26035	9_131267894_T_A	9	131267894	T	A								GLCE	0.3588	0.051087	2.16621e-12	35372	7808_5	SomaScan v4
O94923	GLCE	17855	ENSG00000138604	26035	9_132242355_C_T	9	132242355	C	T								GLCE	0.1247	0.018234	7.97627e-12	35367	7808_5	SomaScan v4
O94923	GLCE	17855	ENSG00000138604	26035	9_132472211_G_A	9	132472211	G	A								GLCE	0.0633	0.009166	4.97737e-12	35372	7808_5	SomaScan v4
O94923	GLCE	17855	ENSG00000138604	26035	9_132498450_G_A	9	132498450	G	A								GLCE	0.3478	0.041056	2.42382e-17	35372	7808_5	SomaScan v4
O94923	GLCE	17855	ENSG00000138604	26035	9_132578121_C_T	9	132578121	C	T								GLCE	0.3286	0.043411	3.74369e-14	35372	7808_5	SomaScan v4
O94923	GLCE	17855	ENSG00000138604	26035	9_132718825_C_T	9	132718825	C	T								GLCE	-0.1481	0.02506	3.42397e-09	35371	7808_5	SomaScan v4
O94923	GLCE	17855	ENSG00000138604	26035	9_132826555_C_T	9	132826555	C	T								GLCE	0.2854	0.048982	5.65405e-09	35373	7808_5	SomaScan v4
O94923	GLCE	17855	ENSG00000138604	26035	9_133021118_C_T	9	133021118	C	T								GLCE	0.6314	0.11137	1.43301e-08	35368	7808_5	SomaScan v4
O94923	GLCE	17855	ENSG00000138604	26035	9_133108786_T_C	9	133108786	T	C								GLCE	0.6331	0.111076	1.2e-08	35372	7808_5	SomaScan v4
O94923	GLCE	17855	ENSG00000138604	26035	9_133168659_A_C	9	133168659	A	C								GLCE	-0.1417	0.025842	4.17302e-08	35369	7808_5	SomaScan v4
O94923	GLCE	17855	ENSG00000138604	26035	9_133189536_C_T	9	133189536	C	T								GLCE	0.474	0.036367	7.84513e-39	35368	7808_5	SomaScan v4
O94923	GLCE	17855	ENSG00000138604	26035	9_133198558_C_T	9	133198558	C	T								GLCE	0.4855	0.050322	5.0188e-22	35368	7808_5	SomaScan v4
O94923	GLCE	17855	ENSG00000138604	26035	9_133233100_G_A	9	133233100	G	A								GLCE	0.2141	0.015116	1.53603e-45	35365	7808_5	SomaScan v4
O94923	GLCE	17855	ENSG00000138604	26035	9_133278537_C_T	9	133278537	C	T								GLCE	0.5265	0.014758	1e-199	35371	7808_5	SomaScan v4
O94923	GLCE	17855	ENSG00000138604	26035	9_133355665_A_G	9	133355665	A	G								GLCE	-0.1383	0.021979	3.12601e-10	35371	7808_5	SomaScan v4
O94923	GLCE	17855	ENSG00000138604	26035	9_133359930_C_T	9	133359930	C	T								GLCE	0.5748	0.058853	1.56387e-22	35371	7808_5	SomaScan v4
O94923	GLCE	17855	ENSG00000138604	26035	9_133419887_C_T	9	133419887	C	T								GLCE	0.6232	0.08119	1.64399e-14	35372	7808_5	SomaScan v4
O94923	GLCE	17855	ENSG00000138604	26035	9_133540282_G_A	9	133540282	G	A								GLCE	0.2091	0.025556	2.78869e-16	35361	7808_5	SomaScan v4
O94923	GLCE	17855	ENSG00000138604	26035	9_133603246_C_A	9	133603246	C	A								GLCE	0.2604	0.043072	1.48799e-09	35371	7808_5	SomaScan v4
O94923	GLCE	17855	ENSG00000138604	26035	9_133666973_A_G	9	133666973	A	G								GLCE	0.1834	0.025608	7.96343e-13	35369	7808_5	SomaScan v4
O94923	GLCE	17855	ENSG00000138604	26035	9_133689037_G_A	9	133689037	G	A								GLCE	0.3397	0.053805	2.72703e-10	35370	7808_5	SomaScan v4
O94923	GLCE	17855	ENSG00000138604	26035	9_133721153_C_T	9	133721153	C	T								GLCE	0.3483	0.04182	8.1903e-17	35371	7808_5	SomaScan v4
O94923	GLCE	17855	ENSG00000138604	26035	9_133721706_G_A	9	133721706	G	A								GLCE	0.305	0.037549	4.56142e-16	35371	7808_5	SomaScan v4
O94923	GLCE	17855	ENSG00000138604	26035	9_133829389_C_T	9	133829389	C	T								GLCE	0.2264	0.029625	2.13698e-14	35372	7808_5	SomaScan v4
O94923	GLCE	17855	ENSG00000138604	26035	9_133970050_G_A	9	133970050	G	A								GLCE	0.2853	0.037082	1.42889e-14	35365	7808_5	SomaScan v4
O94923	GLCE	17855	ENSG00000138604	26035	9_134215558_G_T	9	134215558	G	T								GLCE	0.2167	0.027901	8.05564e-15	35372	7808_5	SomaScan v4
P48060	GLIPR1	17001	ENSG00000139278	11010	1_196695521_C_T	1	196695521	C	T								GLIPR1	-0.0491	0.008093	1.30599e-09	35338	9265_10	SomaScan v4
P48060	GLIPR1	17001	ENSG00000139278	11010	19_57864577_G_A	19	57864577	G	A								GLIPR1	0.3067	0.042077	3.12104e-13	35164	9265_10	SomaScan v4
P48060	GLIPR1	17001	ENSG00000139278	11010	19_57973007_G_A	19	57973007	G	A								GLIPR1	0.4713	0.055196	1.35706e-17	35164	9265_10	SomaScan v4
P48060	GLIPR1	17001	ENSG00000139278	11010	19_58350442_A_G	19	58350442	A	G								GLIPR1	0.5784	0.044076	2.44174e-39	35158	9265_10	SomaScan v4
Q9H4G4	GLIPR2	18007	ENSG00000122694	152007	13_110220623_T_C	13	110220623	T	C								GLIPR2	-0.5514	0.09923	2.74802e-08	35353	15522_2	SomaScan v4
Q9H4G4	GLIPR2	18007	ENSG00000122694	152007	16_89674465_G_A	16	89674465	G	A								GLIPR2	0.0528	0.008337	2.40198e-10	35323	15522_2	SomaScan v4
Q9H4G4	GLIPR2	18007	ENSG00000122694	152007	9_28960273_G_A	9	28960273	G	A								GLIPR2	-0.7101	0.111499	1.907e-10	35360	15522_2	SomaScan v4
Q9H4G4	GLIPR2	18007	ENSG00000122694	152007	9_30602777_A_G	9	30602777	A	G								GLIPR2	-0.294	0.052786	2.553e-08	35356	15522_2	SomaScan v4
Q9H4G4	GLIPR2	18007	ENSG00000122694	152007	9_31707237_C_A	9	31707237	C	A								GLIPR2	-0.0504	0.008539	3.58798e-09	35357	15522_2	SomaScan v4
Q9H4G4	GLIPR2	18007	ENSG00000122694	152007	9_32987288_G_A	9	32987288	G	A								GLIPR2	-0.1339	0.023379	1.02e-08	35349	15522_2	SomaScan v4
Q9H4G4	GLIPR2	18007	ENSG00000122694	152007	9_34410853_A_G	9	34410853	A	G								GLIPR2	-0.1509	0.019549	1.17112e-14	35350	15522_2	SomaScan v4
Q9H4G4	GLIPR2	18007	ENSG00000122694	152007	9_37380591_C_A	9	37380591	C	A								GLIPR2	0.05	0.008839	1.54099e-08	35353	15522_2	SomaScan v4
Q9H4G4	GLIPR2	18007	ENSG00000122694	152007	9_37479114_C_T	9	37479114	C	T								GLIPR2	-0.5199	0.056675	4.58775e-20	35351	15522_2	SomaScan v4
Q9H4G4	GLIPR2	18007	ENSG00000122694	152007	9_38506211_A_C	9	38506211	A	C								GLIPR2	0.0477	0.008618	3.11501e-08	35348	15522_2	SomaScan v4
Q9H4G4	GLIPR2	18007	ENSG00000122694	152007	9_93132682_G_A	9	93132682	G	A								GLIPR2	-0.121	0.00828	2.27877e-48	35357	15522_2	SomaScan v4
Q9H4G4	GLIPR2	18007	ENSG00000122694	152007	9_93659746_G_A	9	93659746	G	A								GLIPR2	-0.2245	0.039482	1.29999e-08	35361	15522_2	SomaScan v4
Q04760	GLO1	4323	ENSG00000124767	2739	6_37154188_C_T	6	37154188	C	T								GLO1	-0.4988	0.090064	3.05401e-08	35355	9883_29	SomaScan v4
P43220	GLP1R	4324	ENSG00000112164	2740	1_196695521_C_T	1	196695521	C	T								GLP1R	-0.1009	0.008086	9.72971e-36	35329	13085_18	SomaScan v4
P43220	GLP1R	4324	ENSG00000112164	2740	3_165730791_T_G	3	165730791	T	G								GLP1R	-0.0481	0.00803	2.09498e-09	35330	13085_18	SomaScan v4
Q9NS18	GLRX2	16065	ENSG00000023572	51022	1_185152595_T_C	1	185152595	T	C								GLRX2	0.4107	0.059791	6.46994e-12	35349	12486_8	SomaScan v4
Q9NS18	GLRX2	16065	ENSG00000023572	51022	1_185569363_C_A	1	185569363	C	A								GLRX2	0.3708	0.058384	2.13801e-10	35349	12486_8	SomaScan v4
Q9NS18	GLRX2	16065	ENSG00000023572	51022	1_186611712_C_T	1	186611712	C	T								GLRX2	0.4939	0.065518	4.75664e-14	35347	12486_8	SomaScan v4
Q9NS18	GLRX2	16065	ENSG00000023572	51022	1_187466877_A_G	1	187466877	A	G								GLRX2	0.2172	0.035581	1.032e-09	35337	12486_8	SomaScan v4
Q9NS18	GLRX2	16065	ENSG00000023572	51022	1_187534727_A_G	1	187534727	A	G								GLRX2	0.3825	0.05198	1.85909e-13	35337	12486_8	SomaScan v4
Q9NS18	GLRX2	16065	ENSG00000023572	51022	1_187761840_C_T	1	187761840	C	T								GLRX2	0.2292	0.040345	1.339e-08	35335	12486_8	SomaScan v4
Q9NS18	GLRX2	16065	ENSG00000023572	51022	1_187849750_C_T	1	187849750	C	T								GLRX2	0.33	0.053475	6.78297e-10	35330	12486_8	SomaScan v4
Q9NS18	GLRX2	16065	ENSG00000023572	51022	1_188462941_G_T	1	188462941	G	T								GLRX2	0.1009	0.01567	1.20301e-10	35330	12486_8	SomaScan v4
Q9NS18	GLRX2	16065	ENSG00000023572	51022	1_188769919_G_A	1	188769919	G	A								GLRX2	0.4826	0.051195	4.23545e-21	35325	12486_8	SomaScan v4
Q9NS18	GLRX2	16065	ENSG00000023572	51022	1_188908113_T_C	1	188908113	T	C								GLRX2	0.2545	0.026192	2.55682e-22	35323	12486_8	SomaScan v4
Q9NS18	GLRX2	16065	ENSG00000023572	51022	1_189678402_T_C	1	189678402	T	C								GLRX2	0.4483	0.068418	5.66239e-11	35331	12486_8	SomaScan v4
Q9NS18	GLRX2	16065	ENSG00000023572	51022	1_190517875_T_C	1	190517875	T	C								GLRX2	0.4881	0.051349	1.98884e-21	35331	12486_8	SomaScan v4
Q9NS18	GLRX2	16065	ENSG00000023572	51022	1_190851813_G_A	1	190851813	G	A								GLRX2	0.2355	0.033038	1.01695e-12	35331	12486_8	SomaScan v4
Q9NS18	GLRX2	16065	ENSG00000023572	51022	1_191210138_G_A	1	191210138	G	A								GLRX2	0.5295	0.072885	3.73336e-13	35331	12486_8	SomaScan v4
Q9NS18	GLRX2	16065	ENSG00000023572	51022	1_191495148_C_T	1	191495148	C	T								GLRX2	0.3593	0.059185	1.273e-09	35332	12486_8	SomaScan v4
Q9NS18	GLRX2	16065	ENSG00000023572	51022	1_191661912_C_T	1	191661912	C	T								GLRX2	0.3603	0.058132	5.72005e-10	35332	12486_8	SomaScan v4
Q9NS18	GLRX2	16065	ENSG00000023572	51022	1_191759766_G_A	1	191759766	G	A								GLRX2	0.6364	0.072997	2.82683e-18	35332	12486_8	SomaScan v4
Q9NS18	GLRX2	16065	ENSG00000023572	51022	1_194230804_G_A	1	194230804	G	A								GLRX2	0.6012	0.075154	1.24796e-15	35332	12486_8	SomaScan v4
Q9NS18	GLRX2	16065	ENSG00000023572	51022	1_194287537_G_T	1	194287537	G	T								GLRX2	0.7752	0.066555	2.36483e-31	35333	12486_8	SomaScan v4
Q9NS18	GLRX2	16065	ENSG00000023572	51022	1_194290210_A_G	1	194290210	A	G								GLRX2	0.6764	0.04589	3.5917e-49	35333	12486_8	SomaScan v4
Q9NS18	GLRX2	16065	ENSG00000023572	51022	1_195282258_G_T	1	195282258	G	T								GLRX2	0.2328	0.037923	8.31706e-10	35332	12486_8	SomaScan v4
Q9NS18	GLRX2	16065	ENSG00000023572	51022	1_195836103_G_A	1	195836103	G	A								GLRX2	0.3871	0.064738	2.238e-09	35330	12486_8	SomaScan v4
Q9NS18	GLRX2	16065	ENSG00000023572	51022	1_195898683_T_C	1	195898683	T	C								GLRX2	0.7314	0.080442	9.70287e-20	35330	12486_8	SomaScan v4
Q9NS18	GLRX2	16065	ENSG00000023572	51022	1_195976518_A_G	1	195976518	A	G								GLRX2	0.492	0.062727	4.38026e-15	35329	12486_8	SomaScan v4
Q9NS18	GLRX2	16065	ENSG00000023572	51022	1_196119425_A_G	1	196119425	A	G								GLRX2	0.1847	0.029204	2.54097e-10	35328	12486_8	SomaScan v4
Q9NS18	GLRX2	16065	ENSG00000023572	51022	1_197605531_C_T	1	197605531	C	T								GLRX2	0.2002	0.030401	4.53837e-11	35332	12486_8	SomaScan v4
Q9NS18	GLRX2	16065	ENSG00000023572	51022	1_197735523_G_T	1	197735523	G	T								GLRX2	0.6387	0.115108	2.87799e-08	35332	12486_8	SomaScan v4
Q9NS18	GLRX2	16065	ENSG00000023572	51022	3_56815721_T_C	3	56815721	T	C								GLRX2	0.0548	0.008188	2.19483e-11	35347	12486_8	SomaScan v4
O76003	GLRX3	15987	ENSG00000108010	10539	11_198986_T_C	11	198986	T	C								GLRX3	0.0481	0.008235	5.18096e-09	35352	16596_25	SomaScan v4
O76003	GLRX3	15987	ENSG00000108010	10539	3_56815721_T_C	3	56815721	T	C								GLRX3	0.0555	0.008444	4.94083e-11	35356	16596_25	SomaScan v4
Q86SX6	GLRX5	20134	ENSG00000182512	51218	1_196695521_C_T	1	196695521	C	T								GLRX5	-0.0631	0.008069	5.29785e-15	35338	16597_11	SomaScan v4
Q86SX6	GLRX5	20134	ENSG00000182512	51218	14_94144641_A_G	14	94144641	A	G								GLRX5	0.3221	0.05124	3.25597e-10	35372	16597_11	SomaScan v4
Q86SX6	GLRX5	20134	ENSG00000182512	51218	3_165718484_A_G	3	165718484	A	G								GLRX5	0.0465	0.008083	8.76799e-09	35339	16597_11	SomaScan v4
Q68CQ7	GLT8D1	24870	ENSG00000016864	55830	1_191149910_A_G	1	191149910	A	G								GLT8D1	0.3798	0.064984	5.07996e-09	35340	8955_60	SomaScan v4
Q68CQ7	GLT8D1	24870	ENSG00000016864	55830	1_193477930_G_A	1	193477930	G	A								GLT8D1	0.1412	0.02503	1.68799e-08	35345	8955_60	SomaScan v4
Q68CQ7	GLT8D1	24870	ENSG00000016864	55830	1_193571917_G_T	1	193571917	G	T								GLT8D1	0.1702	0.026153	7.62606e-11	35345	8955_60	SomaScan v4
Q68CQ7	GLT8D1	24870	ENSG00000016864	55830	1_194022128_T_A	1	194022128	T	A								GLT8D1	0.2418	0.040089	1.62401e-09	35340	8955_60	SomaScan v4
Q68CQ7	GLT8D1	24870	ENSG00000016864	55830	1_194773816_C_T	1	194773816	C	T								GLT8D1	0.2526	0.03608	2.54097e-12	35343	8955_60	SomaScan v4
Q68CQ7	GLT8D1	24870	ENSG00000016864	55830	1_195011835_A_T	1	195011835	A	T								GLT8D1	0.197	0.033741	5.26296e-09	35343	8955_60	SomaScan v4
Q68CQ7	GLT8D1	24870	ENSG00000016864	55830	1_195058235_T_A	1	195058235	T	A								GLT8D1	-0.1194	0.020709	8.13299e-09	35343	8955_60	SomaScan v4
Q68CQ7	GLT8D1	24870	ENSG00000016864	55830	1_195435688_A_G	1	195435688	A	G								GLT8D1	0.1796	0.029342	9.30701e-10	35340	8955_60	SomaScan v4
Q68CQ7	GLT8D1	24870	ENSG00000016864	55830	1_195523298_G_T	1	195523298	G	T								GLT8D1	0.3083	0.054648	1.685e-08	35339	8955_60	SomaScan v4
Q68CQ7	GLT8D1	24870	ENSG00000016864	55830	1_195748090_C_T	1	195748090	C	T								GLT8D1	-0.1204	0.019506	6.72094e-10	35338	8955_60	SomaScan v4
Q68CQ7	GLT8D1	24870	ENSG00000016864	55830	1_196139611_G_T	1	196139611	G	T								GLT8D1	0.1514	0.01315	1.13292e-30	35337	8955_60	SomaScan v4
Q68CQ7	GLT8D1	24870	ENSG00000016864	55830	1_196560700_C_T	1	196560700	C	T								GLT8D1	-0.1244	0.007935	2.15725e-55	35338	8955_60	SomaScan v4
Q68CQ7	GLT8D1	24870	ENSG00000016864	55830	1_196671744_A_T	1	196671744	A	T								GLT8D1	0.255	0.044047	7.07099e-09	35338	8955_60	SomaScan v4
Q68CQ7	GLT8D1	24870	ENSG00000016864	55830	1_196677046_T_G	1	196677046	T	G								GLT8D1	-0.4407	0.006673	1e-199	35338	8955_60	SomaScan v4
Q68CQ7	GLT8D1	24870	ENSG00000016864	55830	1_196777758_G_A	1	196777758	G	A								GLT8D1	0.2546	0.043981	7.08892e-09	35338	8955_60	SomaScan v4
Q68CQ7	GLT8D1	24870	ENSG00000016864	55830	1_196813906_A_C	1	196813906	A	C								GLT8D1	-0.1447	0.010052	5.5335e-47	35337	8955_60	SomaScan v4
Q68CQ7	GLT8D1	24870	ENSG00000016864	55830	1_196925726_T_A	1	196925726	T	A								GLT8D1	0.3268	0.040742	1.04689e-15	35338	8955_60	SomaScan v4
Q68CQ7	GLT8D1	24870	ENSG00000016864	55830	1_196980929_A_G	1	196980929	A	G								GLT8D1	0.2947	0.035601	1.25285e-16	35338	8955_60	SomaScan v4
Q68CQ7	GLT8D1	24870	ENSG00000016864	55830	1_197209742_G_A	1	197209742	G	A								GLT8D1	-0.1551	0.026391	4.17503e-09	35338	8955_60	SomaScan v4
Q68CQ7	GLT8D1	24870	ENSG00000016864	55830	1_197296992_G_A	1	197296992	G	A								GLT8D1	-0.2308	0.039341	4.44498e-09	35338	8955_60	SomaScan v4
Q68CQ7	GLT8D1	24870	ENSG00000016864	55830	1_197493565_G_T	1	197493565	G	T								GLT8D1	0.2673	0.044476	1.85498e-09	35341	8955_60	SomaScan v4
Q68CQ7	GLT8D1	24870	ENSG00000016864	55830	1_197882825_G_T	1	197882825	G	T								GLT8D1	0.2431	0.040396	1.766e-09	35341	8955_60	SomaScan v4
Q68CQ7	GLT8D1	24870	ENSG00000016864	55830	1_198272225_G_A	1	198272225	G	A								GLT8D1	0.1091	0.012194	3.661e-19	35345	8955_60	SomaScan v4
Q68CQ7	GLT8D1	24870	ENSG00000016864	55830	1_198393128_G_T	1	198393128	G	T								GLT8D1	0.2579	0.041155	3.69301e-10	35345	8955_60	SomaScan v4
Q68CQ7	GLT8D1	24870	ENSG00000016864	55830	1_198555134_G_T	1	198555134	G	T								GLT8D1	-0.1927	0.032216	2.20999e-09	35344	8955_60	SomaScan v4
Q68CQ7	GLT8D1	24870	ENSG00000016864	55830	1_198944926_G_A	1	198944926	G	A								GLT8D1	0.2366	0.035596	2.99364e-11	35343	8955_60	SomaScan v4
Q68CQ7	GLT8D1	24870	ENSG00000016864	55830	1_199495212_G_A	1	199495212	G	A								GLT8D1	0.2503	0.040094	4.29903e-10	35344	8955_60	SomaScan v4
Q68CQ7	GLT8D1	24870	ENSG00000016864	55830	1_201618892_G_A	1	201618892	G	A								GLT8D1	0.2616	0.045037	6.30304e-09	35348	8955_60	SomaScan v4
Q68CQ7	GLT8D1	24870	ENSG00000016864	55830	1_201801288_A_G	1	201801288	A	G								GLT8D1	-0.2654	0.04742	2.18399e-08	35355	8955_60	SomaScan v4
Q68CQ7	GLT8D1	24870	ENSG00000016864	55830	1_202130245_C_A	1	202130245	C	A								GLT8D1	-0.1319	0.022446	4.19498e-09	35356	8955_60	SomaScan v4
Q68CQ7	GLT8D1	24870	ENSG00000016864	55830	1_202822962_T_C	1	202822962	T	C								GLT8D1	-0.2219	0.040647	4.783e-08	35361	8955_60	SomaScan v4
Q68CQ7	GLT8D1	24870	ENSG00000016864	55830	3_165743688_A_G	3	165743688	A	G								GLT8D1	0.0523	0.00803	7.37564e-11	35339	8955_60	SomaScan v4
Q9NZD2	GLTP	24867	ENSG00000139433	51228	1_196677131_A_G	1	196677131	A	G								GLTP	-0.0661	0.008131	4.30229e-16	35329	12513_8	SomaScan v4
Q9NZD2	GLTP	24867	ENSG00000139433	51228	10_113577182_C_T	10	113577182	C	T								GLTP	0.9755	0.062154	1.63795e-55	35378	12513_8	SomaScan v4
Q9NZD2	GLTP	24867	ENSG00000139433	51228	10_114520492_T_C	10	114520492	T	C								GLTP	0.3398	0.050664	1.98701e-11	35374	12513_8	SomaScan v4
Q9NZD2	GLTP	24867	ENSG00000139433	51228	3_165730791_T_G	3	165730791	T	G								GLTP	-0.0511	0.008055	2.23501e-10	35330	12513_8	SomaScan v4
A6NH11	GLTPD2	33756	ENSG00000182327	388323	10_63144311_A_G	10	63144311	A	G								GLTPD2	-0.0544	0.008403	9.56093e-11	35351	7948_129	SomaScan v4
A6NH11	GLTPD2	33756	ENSG00000182327	388323	11_60173126_T_A	11	60173126	T	A								GLTPD2	0.1448	0.0085	4.54151e-65	35376	7948_129	SomaScan v4
A6NH11	GLTPD2	33756	ENSG00000182327	388323	12_120978847_A_C	12	120978847	A	C								GLTPD2	0.0513	0.009085	1.637e-08	35365	7948_129	SomaScan v4
A6NH11	GLTPD2	33756	ENSG00000182327	388323	12_89437093_C_T	12	89437093	C	T								GLTPD2	0.0984	0.009619	1.46487e-24	35357	7948_129	SomaScan v4
A6NH11	GLTPD2	33756	ENSG00000182327	388323	12_90456438_T_C	12	90456438	T	C								GLTPD2	-0.4169	0.063834	6.53281e-11	35359	7948_129	SomaScan v4
A6NH11	GLTPD2	33756	ENSG00000182327	388323	15_43735849_C_T	15	43735849	C	T								GLTPD2	0.2199	0.02578	1.46589e-17	35362	7948_129	SomaScan v4
A6NH11	GLTPD2	33756	ENSG00000182327	388323	15_44101144_A_G	15	44101144	A	G								GLTPD2	0.1558	0.02178	8.47032e-13	35360	7948_129	SomaScan v4
A6NH11	GLTPD2	33756	ENSG00000182327	388323	15_60591082_C_A	15	60591082	C	A								GLTPD2	0.053	0.008834	1.97802e-09	35370	7948_129	SomaScan v4
A6NH11	GLTPD2	33756	ENSG00000182327	388323	17_5791048_C_T	17	5791048	C	T								GLTPD2	0.5297	0.063724	9.37562e-17	35378	7948_129	SomaScan v4
A6NH11	GLTPD2	33756	ENSG00000182327	388323	17_5837243_C_T	17	5837243	C	T								GLTPD2	-0.4986	0.055839	4.28943e-19	35372	7948_129	SomaScan v4
A6NH11	GLTPD2	33756	ENSG00000182327	388323	17_6258866_G_A	17	6258866	G	A								GLTPD2	-1.2739	0.128243	2.97577e-23	35378	7948_129	SomaScan v4
A6NH11	GLTPD2	33756	ENSG00000182327	388323	2_27508073_T_C	2	27508073	T	C								GLTPD2	-0.0645	0.008879	3.75924e-13	35373	7948_129	SomaScan v4
A6NH11	GLTPD2	33756	ENSG00000182327	388323	20_44413724_C_T	20	44413724	C	T								GLTPD2	-0.1131	0.020181	2.09098e-08	35371	7948_129	SomaScan v4
A6NH11	GLTPD2	33756	ENSG00000182327	388323	3_186620775_C_T	3	186620775	C	T								GLTPD2	0.4845	0.029434	7.0194e-61	35367	7948_129	SomaScan v4
A6NH11	GLTPD2	33756	ENSG00000182327	388323	3_186924895_T_G	3	186924895	T	G								GLTPD2	0.4952	0.062728	2.91608e-15	35368	7948_129	SomaScan v4
A6NH11	GLTPD2	33756	ENSG00000182327	388323	4_99148183_T_C	4	99148183	T	C								GLTPD2	-0.0628	0.009644	7.42164e-11	35345	7948_129	SomaScan v4
A6NH11	GLTPD2	33756	ENSG00000182327	388323	6_160148036_C_T	6	160148036	C	T								GLTPD2	-0.0669	0.011457	5.23998e-09	35389	7948_129	SomaScan v4
A6NH11	GLTPD2	33756	ENSG00000182327	388323	8_125469835_A_G	8	125469835	A	G								GLTPD2	-0.0652	0.008437	1.09295e-14	35368	7948_129	SomaScan v4
A6NH11	GLTPD2	33756	ENSG00000182327	388323	9_114328722_C_T	9	114328722	C	T								GLTPD2	-0.1105	0.014303	1.11506e-14	35361	7948_129	SomaScan v4
P15104	GLUL	4341	ENSG00000135821	2752	12_54318524_G_A	12	54318524	G	A								GLUL	0.0734	0.008153	2.2009e-19	35374	19238_12	SomaScan v4
P15104	GLUL	4341	ENSG00000135821	2752	2_200013598_T_A	2	200013598	T	A								GLUL	0.1152	0.0177	7.60151e-11	35364	19238_12	SomaScan v4
P15104	GLUL	4341	ENSG00000135821	2752	5_88884379_T_C	5	88884379	T	C								GLUL	0.0902	0.01464	7.21406e-10	35344	19238_12	SomaScan v4
P15104	GLUL	4341	ENSG00000135821	2752	7_106698018_G_A	7	106698018	G	A								GLUL	-0.0462	0.008082	1.088e-08	35356	19238_12	SomaScan v4
Q6IB77	GLYAT	13734	ENSG00000149124	10249	1_196695521_C_T	1	196695521	C	T								GLYAT	-0.0873	0.008259	4.06818e-26	35338	19506_6	SomaScan v4
Q6IB77	GLYAT	13734	ENSG00000149124	10249	14_105702719_A_G	14	105702719	A	G								GLYAT	0.0502	0.008254	1.187e-09	35098	19506_6	SomaScan v4
Q6IB77	GLYAT	13734	ENSG00000149124	10249	22_28709622_C_T	22	28709622	C	T								GLYAT	0.0455	0.008326	4.63596e-08	35380	19506_6	SomaScan v4
Q6IB77	GLYAT	13734	ENSG00000149124	10249	3_165761011_C_T	3	165761011	C	T								GLYAT	0.0513	0.008722	4.06303e-09	35339	19506_6	SomaScan v4
P17900	GM2A	4367	ENSG00000196743	2760	15_53658193_G_T	15	53658193	G	T								GM2A	-0.0545	0.009978	4.70695e-08	35362	15441_6	SomaScan v4
P17900	GM2A	4367	ENSG00000196743	2760	5_149290125_C_T	5	149290125	C	T								GM2A	-0.6341	0.096187	4.32813e-11	35364	15441_6	SomaScan v4
P17900	GM2A	4367	ENSG00000196743	2760	5_149445593_A_G	5	149445593	A	G								GM2A	0.2759	0.048779	1.548e-08	35366	15441_6	SomaScan v4
P17900	GM2A	4367	ENSG00000196743	2760	5_150017009_G_A	5	150017009	G	A								GM2A	-0.8242	0.100506	2.39387e-16	35360	15441_6	SomaScan v4
P17900	GM2A	4367	ENSG00000196743	2760	5_150134063_T_G	5	150134063	T	G								GM2A	0.0954	0.013519	1.70294e-12	35355	15441_6	SomaScan v4
P60983	GMFB	4373	ENSG00000197045	2764	17_7166093_G_A	17	7166093	G	A								GMFB	0.4127	0.046006	2.94917e-19	35370	17784_23	SomaScan v4
O60234	GMFG	4374	ENSG00000130755	9535	20_26196177_A_G	20	26196177	A	G								GMFG	0.048	0.008631	2.67498e-08	35356	13062_4	SomaScan v4
O75496	GMNN	17493	ENSG00000112312	51053	1_196695521_C_T	1	196695521	C	T								GMNN	-0.1144	0.008064	1.10994e-45	35338	17703_40	SomaScan v4
O75496	GMNN	17493	ENSG00000112312	51053	3_165787389_A_G	3	165787389	A	G								GMNN	-0.0561	0.008073	3.6779e-12	35338	17703_40	SomaScan v4
Q9P2T1	GMPR2	4377	ENSG00000100938	51292	11_198986_T_C	11	198986	T	C								GMPR2	0.0463	0.00811	1.13799e-08	35352	19446_1	SomaScan v4
Q9P2T1	GMPR2	4377	ENSG00000100938	51292	14_20923698_A_G	14	20923698	A	G								GMPR2	-0.5235	0.091286	9.76607e-09	35341	19446_1	SomaScan v4
Q9P2T1	GMPR2	4377	ENSG00000100938	51292	14_25247553_G_A	14	25247553	G	A								GMPR2	-0.327	0.044556	2.15179e-13	35377	19446_1	SomaScan v4
Q9P2T1	GMPR2	4377	ENSG00000100938	51292	14_25317783_G_A	14	25317783	G	A								GMPR2	-1.0443	0.097012	5.05475e-27	35378	19446_1	SomaScan v4
Q9P2T1	GMPR2	4377	ENSG00000100938	51292	14_25541272_T_C	14	25541272	T	C								GMPR2	-0.3178	0.056998	2.46598e-08	35377	19446_1	SomaScan v4
Q9P2T1	GMPR2	4377	ENSG00000100938	51292	14_25865467_C_T	14	25865467	C	T								GMPR2	-0.267	0.047547	1.96002e-08	35369	19446_1	SomaScan v4
Q9P2T1	GMPR2	4377	ENSG00000100938	51292	14_26119309_C_T	14	26119309	C	T								GMPR2	-0.3807	0.068694	2.99102e-08	35372	19446_1	SomaScan v4
Q9P2T1	GMPR2	4377	ENSG00000100938	51292	14_27061071_G_A	14	27061071	G	A								GMPR2	-0.7438	0.092144	6.90717e-16	35365	19446_1	SomaScan v4
Q9P2T1	GMPR2	4377	ENSG00000100938	51292	6_16167286_C_T	6	16167286	C	T								GMPR2	0.5513	0.082649	2.55211e-11	35381	19446_1	SomaScan v4
Q9P2T1	GMPR2	4377	ENSG00000100938	51292	6_16249603_G_A	6	16249603	G	A								GMPR2	-0.252	0.008183	1e-199	35381	19446_1	SomaScan v4
Q9P2T1	GMPR2	4377	ENSG00000100938	51292	6_16481870_C_T	6	16481870	C	T								GMPR2	0.6478	0.101247	1.57199e-10	35379	19446_1	SomaScan v4
P49915	GMPS	4378	ENSG00000163655	8833	11_198986_T_C	11	198986	T	C								GMPS	0.0451	0.008031	1.96101e-08	35352	18184_28	SomaScan v4
P49915	GMPS	4378	ENSG00000163655	8833	3_56824658_A_G	3	56824658	A	G								GMPS	0.0542	0.008107	2.30515e-11	35356	18184_28	SomaScan v4
P63096	GNAI1	4384	ENSG00000127955	2770	1_196677131_A_G	1	196677131	A	G								GNAI1	-0.0582	0.008078	5.83311e-13	35338	19271_64	SomaScan v4
P63096	GNAI1	4384	ENSG00000127955	2770	3_165730791_T_G	3	165730791	T	G								GNAI1	-0.0503	0.007997	3.173e-10	35339	19271_64	SomaScan v4
P63096	GNAI1	4384	ENSG00000127955	2770	3_165760452_G_T	3	165760452	G	T								GNAI1	0.0557	0.010034	2.84001e-08	35339	19271_64	SomaScan v4
P08754	GNAI3	4387	ENSG00000065135	2773	1_196695521_C_T	1	196695521	C	T								GNAI3	-0.0444	0.008011	2.98903e-08	35329	12650_43	SomaScan v4
O95467	GNAS	4392	ENSG00000087460	2778	1_196677131_A_G	1	196677131	A	G								GNAS	-0.0733	0.008078	1.14499e-19	35338	5757_45	SomaScan v4
P61952	GNG11	4403	ENSG00000127920	2791	1_196139611_G_T	1	196139611	G	T								GNG11	0.0856	0.013401	1.68702e-10	35337	18282_1	SomaScan v4
P61952	GNG11	4403	ENSG00000127920	2791	1_196695521_C_T	1	196695521	C	T								GNG11	-0.2232	0.008086	1.01859e-167	35338	18282_1	SomaScan v4
P61952	GNG11	4403	ENSG00000127920	2791	1_196813906_A_C	1	196813906	A	C								GNG11	-0.0859	0.010247	5.16892e-17	35337	18282_1	SomaScan v4
P61952	GNG11	4403	ENSG00000127920	2791	1_198057449_T_C	1	198057449	T	C								GNG11	0.0636	0.010877	4.99402e-09	35342	18282_1	SomaScan v4
O14610	GNGT2	4412	ENSG00000167083	2793	1_196695521_C_T	1	196695521	C	T								GNGT2	-0.0468	0.00798	4.50298e-09	35327	10917_40	SomaScan v4
O14610	GNGT2	4412	ENSG00000167083	2793	11_61323484_T_C	11	61323484	T	C								GNGT2	0.0733	0.013259	3.23303e-08	35354	10917_40	SomaScan v4
P22749	GNLY	4414	ENSG00000115523	10578	1_185439929_G_A	1	185439929	G	A								GNLY	-0.059	0.008988	5.2348e-11	35356	3195_50	SomaScan v4
P22749	GNLY	4414	ENSG00000115523	10578	1_24248187_A_G	1	24248187	A	G								GNLY	-0.2381	0.043009	3.094e-08	35369	3195_50	SomaScan v4
P22749	GNLY	4414	ENSG00000115523	10578	1_25554623_G_A	1	25554623	G	A								GNLY	-0.2969	0.050849	5.25606e-09	35369	3195_50	SomaScan v4
P22749	GNLY	4414	ENSG00000115523	10578	1_56913999_T_C	1	56913999	T	C								GNLY	0.0634	0.008465	6.88652e-14	35369	3195_50	SomaScan v4
P22749	GNLY	4414	ENSG00000115523	10578	10_100069757_C_T	10	100069757	C	T								GNLY	-0.2806	0.020023	1.2841e-44	35368	3195_50	SomaScan v4
P22749	GNLY	4414	ENSG00000115523	10578	10_92690476_G_T	10	92690476	G	T								GNLY	0.0585	0.008118	5.7372e-13	35373	3195_50	SomaScan v4
P22749	GNLY	4414	ENSG00000115523	10578	19_8679639_A_G	19	8679639	A	G								GNLY	-0.0916	0.014312	1.54999e-10	35370	3195_50	SomaScan v4
P22749	GNLY	4414	ENSG00000115523	10578	2_100090833_C_T	2	100090833	C	T								GNLY	-0.4007	0.067705	3.25297e-09	35360	3195_50	SomaScan v4
P22749	GNLY	4414	ENSG00000115523	10578	2_100221098_A_G	2	100221098	A	G								GNLY	0.2679	0.044388	1.58599e-09	35361	3195_50	SomaScan v4
P22749	GNLY	4414	ENSG00000115523	10578	2_100264292_T_A	2	100264292	T	A								GNLY	0.4342	0.070619	7.82204e-10	35361	3195_50	SomaScan v4
P22749	GNLY	4414	ENSG00000115523	10578	2_100508074_A_G	2	100508074	A	G								GNLY	-0.4084	0.06452	2.45397e-10	35361	3195_50	SomaScan v4
P22749	GNLY	4414	ENSG00000115523	10578	2_100569098_T_A	2	100569098	T	A								GNLY	0.4216	0.068091	5.95196e-10	35361	3195_50	SomaScan v4
P22749	GNLY	4414	ENSG00000115523	10578	2_100937574_C_T	2	100937574	C	T								GNLY	-0.1254	0.020432	8.38996e-10	35361	3195_50	SomaScan v4
P22749	GNLY	4414	ENSG00000115523	10578	2_101089538_T_G	2	101089538	T	G								GNLY	0.5866	0.086186	1.00207e-11	35366	3195_50	SomaScan v4
P22749	GNLY	4414	ENSG00000115523	10578	2_101249310_G_T	2	101249310	G	T								GNLY	0.5568	0.084435	4.26874e-11	35366	3195_50	SomaScan v4
P22749	GNLY	4414	ENSG00000115523	10578	2_101352407_G_T	2	101352407	G	T								GNLY	0.4684	0.05706	2.23203e-16	35368	3195_50	SomaScan v4
P22749	GNLY	4414	ENSG00000115523	10578	2_102069970_G_A	2	102069970	G	A								GNLY	0.0609	0.009267	4.97508e-11	35365	3195_50	SomaScan v4
P22749	GNLY	4414	ENSG00000115523	10578	2_102266516_G_A	2	102266516	G	A								GNLY	0.5402	0.091386	3.39703e-09	35365	3195_50	SomaScan v4
P22749	GNLY	4414	ENSG00000115523	10578	2_102741321_C_A	2	102741321	C	A								GNLY	0.4263	0.075629	1.73301e-08	35366	3195_50	SomaScan v4
P22749	GNLY	4414	ENSG00000115523	10578	2_74845934_A_G	2	74845934	A	G								GNLY	0.1911	0.03417	2.23599e-08	35351	3195_50	SomaScan v4
P22749	GNLY	4414	ENSG00000115523	10578	2_74850106_G_A	2	74850106	G	A								GNLY	0.2805	0.050739	3.234e-08	35351	3195_50	SomaScan v4
P22749	GNLY	4414	ENSG00000115523	10578	2_75514243_T_C	2	75514243	T	C								GNLY	0.3075	0.055625	3.23802e-08	35350	3195_50	SomaScan v4
P22749	GNLY	4414	ENSG00000115523	10578	2_75709345_T_G	2	75709345	T	G								GNLY	-0.1093	0.018897	7.28903e-09	35350	3195_50	SomaScan v4
P22749	GNLY	4414	ENSG00000115523	10578	2_76578819_G_A	2	76578819	G	A								GNLY	0.5865	0.100509	5.36995e-09	35347	3195_50	SomaScan v4
P22749	GNLY	4414	ENSG00000115523	10578	2_77570364_C_A	2	77570364	C	A								GNLY	0.114	0.016469	4.44529e-12	35350	3195_50	SomaScan v4
P22749	GNLY	4414	ENSG00000115523	10578	2_78029465_T_C	2	78029465	T	C								GNLY	-0.0641	0.008877	5.17249e-13	35355	3195_50	SomaScan v4
P22749	GNLY	4414	ENSG00000115523	10578	2_78948057_T_C	2	78948057	T	C								GNLY	0.4249	0.072331	4.24502e-09	35353	3195_50	SomaScan v4
P22749	GNLY	4414	ENSG00000115523	10578	2_79288093_G_A	2	79288093	G	A								GNLY	-0.0617	0.008757	1.84714e-12	35350	3195_50	SomaScan v4
P22749	GNLY	4414	ENSG00000115523	10578	2_79368997_C_T	2	79368997	C	T								GNLY	0.6766	0.110069	7.89405e-10	35351	3195_50	SomaScan v4
P22749	GNLY	4414	ENSG00000115523	10578	2_79459863_C_T	2	79459863	C	T								GNLY	0.2523	0.040996	7.54293e-10	35350	3195_50	SomaScan v4
P22749	GNLY	4414	ENSG00000115523	10578	2_79657498_G_A	2	79657498	G	A								GNLY	-0.2154	0.035537	1.35101e-09	35350	3195_50	SomaScan v4
P22749	GNLY	4414	ENSG00000115523	10578	2_79680158_G_T	2	79680158	G	T								GNLY	-0.0869	0.012687	7.40969e-12	35349	3195_50	SomaScan v4
P22749	GNLY	4414	ENSG00000115523	10578	2_79760300_T_G	2	79760300	T	G								GNLY	0.3845	0.040906	5.48277e-21	35351	3195_50	SomaScan v4
P22749	GNLY	4414	ENSG00000115523	10578	2_79970312_G_A	2	79970312	G	A								GNLY	-0.1242	0.011876	1.34803e-25	35351	3195_50	SomaScan v4
P22749	GNLY	4414	ENSG00000115523	10578	2_80069107_T_G	2	80069107	T	G								GNLY	0.0747	0.012533	2.51901e-09	35348	3195_50	SomaScan v4
P22749	GNLY	4414	ENSG00000115523	10578	2_80430900_A_G	2	80430900	A	G								GNLY	-0.1656	0.025645	1.06601e-10	35351	3195_50	SomaScan v4
P22749	GNLY	4414	ENSG00000115523	10578	2_80462144_A_G	2	80462144	A	G								GNLY	0.488	0.0439	1.04809e-28	35350	3195_50	SomaScan v4
P22749	GNLY	4414	ENSG00000115523	10578	2_80530403_T_G	2	80530403	T	G								GNLY	0.3816	0.043372	1.38995e-18	35353	3195_50	SomaScan v4
P22749	GNLY	4414	ENSG00000115523	10578	2_80652876_A_G	2	80652876	A	G								GNLY	0.5787	0.085897	1.6151e-11	35353	3195_50	SomaScan v4
P22749	GNLY	4414	ENSG00000115523	10578	2_80873275_A_G	2	80873275	A	G								GNLY	0.139	0.020191	5.80764e-12	35353	3195_50	SomaScan v4
P22749	GNLY	4414	ENSG00000115523	10578	2_81186466_A_G	2	81186466	A	G								GNLY	0.3891	0.036664	2.60795e-26	35354	3195_50	SomaScan v4
P22749	GNLY	4414	ENSG00000115523	10578	2_81280814_G_A	2	81280814	G	A								GNLY	-0.284	0.051341	3.17198e-08	35355	3195_50	SomaScan v4
P22749	GNLY	4414	ENSG00000115523	10578	2_81297917_C_T	2	81297917	C	T								GNLY	-0.2066	0.037556	3.77398e-08	35355	3195_50	SomaScan v4
P22749	GNLY	4414	ENSG00000115523	10578	2_81299591_A_T	2	81299591	A	T								GNLY	0.3277	0.054742	2.14699e-09	35355	3195_50	SomaScan v4
P22749	GNLY	4414	ENSG00000115523	10578	2_81309561_C_A	2	81309561	C	A								GNLY	-0.264	0.040166	4.94311e-11	35355	3195_50	SomaScan v4
P22749	GNLY	4414	ENSG00000115523	10578	2_81771174_A_G	2	81771174	A	G								GNLY	0.3469	0.042338	2.53513e-16	35357	3195_50	SomaScan v4
P22749	GNLY	4414	ENSG00000115523	10578	2_81933707_C_T	2	81933707	C	T								GNLY	-0.2176	0.037252	5.18e-09	35357	3195_50	SomaScan v4
P22749	GNLY	4414	ENSG00000115523	10578	2_82295955_T_G	2	82295955	T	G								GNLY	0.3253	0.032113	4.06912e-24	35354	3195_50	SomaScan v4
P22749	GNLY	4414	ENSG00000115523	10578	2_82451485_A_T	2	82451485	A	T								GNLY	-0.3439	0.055477	5.68499e-10	35356	3195_50	SomaScan v4
P22749	GNLY	4414	ENSG00000115523	10578	2_82663151_T_C	2	82663151	T	C								GNLY	-0.2697	0.047729	1.59801e-08	35354	3195_50	SomaScan v4
P22749	GNLY	4414	ENSG00000115523	10578	2_82731915_T_A	2	82731915	T	A								GNLY	-0.1798	0.03216	2.261e-08	35353	3195_50	SomaScan v4
P22749	GNLY	4414	ENSG00000115523	10578	2_82983528_A_C	2	82983528	A	C								GNLY	0.4624	0.07776	2.73899e-09	35350	3195_50	SomaScan v4
P22749	GNLY	4414	ENSG00000115523	10578	2_83101821_G_A	2	83101821	G	A								GNLY	0.4761	0.058484	3.93188e-16	35349	3195_50	SomaScan v4
P22749	GNLY	4414	ENSG00000115523	10578	2_83152314_C_T	2	83152314	C	T								GNLY	0.4728	0.077458	1.035e-09	35349	3195_50	SomaScan v4
P22749	GNLY	4414	ENSG00000115523	10578	2_83325666_C_A	2	83325666	C	A								GNLY	0.2057	0.028571	6.03949e-13	35349	3195_50	SomaScan v4
P22749	GNLY	4414	ENSG00000115523	10578	2_83389715_A_G	2	83389715	A	G								GNLY	0.4821	0.038842	2.25216e-35	35350	3195_50	SomaScan v4
P22749	GNLY	4414	ENSG00000115523	10578	2_83413622_T_C	2	83413622	T	C								GNLY	0.4455	0.075275	3.25297e-09	35350	3195_50	SomaScan v4
P22749	GNLY	4414	ENSG00000115523	10578	2_83430877_T_G	2	83430877	T	G								GNLY	0.4484	0.078334	1.03901e-08	35350	3195_50	SomaScan v4
P22749	GNLY	4414	ENSG00000115523	10578	2_83626400_G_A	2	83626400	G	A								GNLY	0.571	0.084474	1.38484e-11	35350	3195_50	SomaScan v4
P22749	GNLY	4414	ENSG00000115523	10578	2_83686483_C_T	2	83686483	C	T								GNLY	0.1914	0.023723	7.14167e-16	35350	3195_50	SomaScan v4
P22749	GNLY	4414	ENSG00000115523	10578	2_83689711_A_G	2	83689711	A	G								GNLY	0.3019	0.039993	4.39238e-14	35351	3195_50	SomaScan v4
P22749	GNLY	4414	ENSG00000115523	10578	2_83814735_A_G	2	83814735	A	G								GNLY	0.4838	0.046711	3.87793e-25	35351	3195_50	SomaScan v4
P22749	GNLY	4414	ENSG00000115523	10578	2_83840386_G_A	2	83840386	G	A								GNLY	0.5213	0.048286	3.58757e-27	35351	3195_50	SomaScan v4
P22749	GNLY	4414	ENSG00000115523	10578	2_83851344_C_T	2	83851344	C	T								GNLY	-0.1866	0.024936	7.25605e-14	35351	3195_50	SomaScan v4
P22749	GNLY	4414	ENSG00000115523	10578	2_83864318_C_T	2	83864318	C	T								GNLY	0.5477	0.066081	1.14895e-16	35351	3195_50	SomaScan v4
P22749	GNLY	4414	ENSG00000115523	10578	2_83923352_C_T	2	83923352	C	T								GNLY	-0.1673	0.027592	1.33401e-09	35350	3195_50	SomaScan v4
P22749	GNLY	4414	ENSG00000115523	10578	2_84128638_A_C	2	84128638	A	C								GNLY	0.3951	0.0425	1.45312e-20	35350	3195_50	SomaScan v4
P22749	GNLY	4414	ENSG00000115523	10578	2_84200220_A_G	2	84200220	A	G								GNLY	0.1307	0.016977	1.37404e-14	35349	3195_50	SomaScan v4
P22749	GNLY	4414	ENSG00000115523	10578	2_84224228_C_T	2	84224228	C	T								GNLY	0.2647	0.042346	4.08103e-10	35349	3195_50	SomaScan v4
P22749	GNLY	4414	ENSG00000115523	10578	2_84321854_C_T	2	84321854	C	T								GNLY	0.6085	0.102375	2.784e-09	35349	3195_50	SomaScan v4
P22749	GNLY	4414	ENSG00000115523	10578	2_84341718_G_A	2	84341718	G	A								GNLY	0.5224	0.062324	5.20355e-17	35347	3195_50	SomaScan v4
P22749	GNLY	4414	ENSG00000115523	10578	2_84378674_A_G	2	84378674	A	G								GNLY	0.5027	0.032911	1.13292e-52	35345	3195_50	SomaScan v4
P22749	GNLY	4414	ENSG00000115523	10578	2_84423387_A_G	2	84423387	A	G								GNLY	0.7043	0.092691	2.99916e-14	35346	3195_50	SomaScan v4
P22749	GNLY	4414	ENSG00000115523	10578	2_84504118_C_T	2	84504118	C	T								GNLY	0.6306	0.115667	4.98402e-08	35346	3195_50	SomaScan v4
P22749	GNLY	4414	ENSG00000115523	10578	2_84579255_C_T	2	84579255	C	T								GNLY	0.4372	0.067881	1.18899e-10	35346	3195_50	SomaScan v4
P22749	GNLY	4414	ENSG00000115523	10578	2_84579730_G_A	2	84579730	G	A								GNLY	0.4994	0.043007	3.57932e-31	35346	3195_50	SomaScan v4
P22749	GNLY	4414	ENSG00000115523	10578	2_84586311_C_T	2	84586311	C	T								GNLY	-0.2246	0.033075	1.11609e-11	35346	3195_50	SomaScan v4
P22749	GNLY	4414	ENSG00000115523	10578	2_84600764_C_A	2	84600764	C	A								GNLY	0.2715	0.040967	3.41822e-11	35346	3195_50	SomaScan v4
P22749	GNLY	4414	ENSG00000115523	10578	2_84616537_T_C	2	84616537	T	C								GNLY	0.4739	0.066284	8.70763e-13	35346	3195_50	SomaScan v4
P22749	GNLY	4414	ENSG00000115523	10578	2_84680889_G_A	2	84680889	G	A								GNLY	-0.1779	0.032187	3.25499e-08	35346	3195_50	SomaScan v4
P22749	GNLY	4414	ENSG00000115523	10578	2_86688217_A_G	2	86688217	A	G								GNLY	0.2605	0.021588	1.58416e-33	35344	3195_50	SomaScan v4
P22749	GNLY	4414	ENSG00000115523	10578	2_86691902_C_T	2	86691902	C	T								GNLY	-0.6061	0.066291	6.07575e-20	35344	3195_50	SomaScan v4
P22749	GNLY	4414	ENSG00000115523	10578	2_86702370_C_T	2	86702370	C	T								GNLY	0.4591	0.03945	2.65889e-31	35344	3195_50	SomaScan v4
P22749	GNLY	4414	ENSG00000115523	10578	2_86742740_G_A	2	86742740	G	A								GNLY	-0.2984	0.038858	1.60103e-14	35344	3195_50	SomaScan v4
P22749	GNLY	4414	ENSG00000115523	10578	2_86744748_C_T	2	86744748	C	T								GNLY	0.1278	0.022505	1.356e-08	35345	3195_50	SomaScan v4
P22749	GNLY	4414	ENSG00000115523	10578	2_86757130_C_T	2	86757130	C	T								GNLY	-0.2576	0.035324	3.04089e-13	35345	3195_50	SomaScan v4
P22749	GNLY	4414	ENSG00000115523	10578	2_86815552_G_A	2	86815552	G	A								GNLY	0.3415	0.033886	6.92628e-24	35344	3195_50	SomaScan v4
P22749	GNLY	4414	ENSG00000115523	10578	2_86862124_A_T	2	86862124	A	T								GNLY	0.7056	0.114823	7.99208e-10	35335	3195_50	SomaScan v4
P22749	GNLY	4414	ENSG00000115523	10578	2_87089860_G_A	2	87089860	G	A								GNLY	0.5058	0.092348	4.32305e-08	35329	3195_50	SomaScan v4
P22749	GNLY	4414	ENSG00000115523	10578	2_87193477_C_T	2	87193477	C	T								GNLY	0.761	0.123799	7.89296e-10	35329	3195_50	SomaScan v4
P22749	GNLY	4414	ENSG00000115523	10578	2_87465474_C_A	2	87465474	C	A								GNLY	0.3378	0.052142	9.27043e-11	35327	3195_50	SomaScan v4
P22749	GNLY	4414	ENSG00000115523	10578	2_87519797_C_T	2	87519797	C	T								GNLY	0.6863	0.084467	4.47198e-16	35327	3195_50	SomaScan v4
P22749	GNLY	4414	ENSG00000115523	10578	2_87730823_C_T	2	87730823	C	T								GNLY	0.5473	0.057082	8.99083e-22	35327	3195_50	SomaScan v4
P22749	GNLY	4414	ENSG00000115523	10578	2_88065700_G_A	2	88065700	G	A								GNLY	0.3655	0.0352	2.94917e-25	35343	3195_50	SomaScan v4
P22749	GNLY	4414	ENSG00000115523	10578	2_88116259_G_A	2	88116259	G	A								GNLY	0.6635	0.079136	5.1027e-17	35349	3195_50	SomaScan v4
P22749	GNLY	4414	ENSG00000115523	10578	2_88138038_C_T	2	88138038	C	T								GNLY	0.2384	0.038703	7.28601e-10	35352	3195_50	SomaScan v4
P22749	GNLY	4414	ENSG00000115523	10578	2_88154529_T_C	2	88154529	T	C								GNLY	0.2335	0.031447	1.1259e-13	35352	3195_50	SomaScan v4
P22749	GNLY	4414	ENSG00000115523	10578	2_88357975_G_A	2	88357975	G	A								GNLY	-0.2979	0.050593	3.90499e-09	35354	3195_50	SomaScan v4
P22749	GNLY	4414	ENSG00000115523	10578	2_88390091_C_T	2	88390091	C	T								GNLY	0.2835	0.050917	2.57899e-08	35354	3195_50	SomaScan v4
P22749	GNLY	4414	ENSG00000115523	10578	2_88551807_C_T	2	88551807	C	T								GNLY	0.3053	0.054804	2.537e-08	35353	3195_50	SomaScan v4
P22749	GNLY	4414	ENSG00000115523	10578	2_88763322_G_A	2	88763322	G	A								GNLY	0.4596	0.05959	1.23197e-14	35354	3195_50	SomaScan v4
P22749	GNLY	4414	ENSG00000115523	10578	2_88766281_G_A	2	88766281	G	A								GNLY	0.4629	0.055663	9.08448e-17	35354	3195_50	SomaScan v4
P22749	GNLY	4414	ENSG00000115523	10578	2_88821308_C_T	2	88821308	C	T								GNLY	0.129	0.011395	1.0349e-29	35354	3195_50	SomaScan v4
P22749	GNLY	4414	ENSG00000115523	10578	2_89810906_G_A	2	89810906	G	A								GNLY	0.4883	0.055305	1.0539e-18	35350	3195_50	SomaScan v4
P22749	GNLY	4414	ENSG00000115523	10578	2_90223708_T_C	2	90223708	T	C								GNLY	0.2215	0.038191	6.64003e-09	35350	3195_50	SomaScan v4
P22749	GNLY	4414	ENSG00000115523	10578	2_91769029_G_A	2	91769029	G	A								GNLY	0.4199	0.0696	1.60901e-09	35350	3195_50	SomaScan v4
P22749	GNLY	4414	ENSG00000115523	10578	2_95219061_C_T	2	95219061	C	T								GNLY	-0.362	0.037888	1.24308e-21	35364	3195_50	SomaScan v4
P22749	GNLY	4414	ENSG00000115523	10578	2_95391021_C_T	2	95391021	C	T								GNLY	0.2014	0.019143	6.92468e-26	35361	3195_50	SomaScan v4
P22749	GNLY	4414	ENSG00000115523	10578	2_95677729_A_T	2	95677729	A	T								GNLY	0.7335	0.116464	3.01301e-10	35361	3195_50	SomaScan v4
P22749	GNLY	4414	ENSG00000115523	10578	2_96009963_T_C	2	96009963	T	C								GNLY	0.5059	0.092119	3.97896e-08	35362	3195_50	SomaScan v4
P22749	GNLY	4414	ENSG00000115523	10578	2_97068882_C_T	2	97068882	C	T								GNLY	0.6106	0.085273	8.03896e-13	35362	3195_50	SomaScan v4
P22749	GNLY	4414	ENSG00000115523	10578	2_97125711_A_G	2	97125711	A	G								GNLY	0.1732	0.021668	1.31311e-15	35362	3195_50	SomaScan v4
P22749	GNLY	4414	ENSG00000115523	10578	2_98025804_G_A	2	98025804	G	A								GNLY	0.4981	0.062165	1.12409e-15	35359	3195_50	SomaScan v4
P22749	GNLY	4414	ENSG00000115523	10578	2_98305192_T_C	2	98305192	T	C								GNLY	-0.1893	0.02234	2.37629e-17	35360	3195_50	SomaScan v4
P22749	GNLY	4414	ENSG00000115523	10578	2_98363583_T_G	2	98363583	T	G								GNLY	0.4098	0.071771	1.13099e-08	35359	3195_50	SomaScan v4
P22749	GNLY	4414	ENSG00000115523	10578	2_98642657_G_A	2	98642657	G	A								GNLY	0.4439	0.078281	1.42298e-08	35360	3195_50	SomaScan v4
P22749	GNLY	4414	ENSG00000115523	10578	2_98791304_G_A	2	98791304	G	A								GNLY	0.3311	0.056518	4.67498e-09	35360	3195_50	SomaScan v4
P22749	GNLY	4414	ENSG00000115523	10578	2_98864838_C_A	2	98864838	C	A								GNLY	-0.7965	0.114618	3.67367e-12	35360	3195_50	SomaScan v4
P22749	GNLY	4414	ENSG00000115523	10578	2_99811420_G_T	2	99811420	G	T								GNLY	-0.0887	0.012378	7.72681e-13	35360	3195_50	SomaScan v4
P22749	GNLY	4414	ENSG00000115523	10578	3_194341790_C_T	3	194341790	C	T								GNLY	-0.0566	0.00961	3.874e-09	35299	3195_50	SomaScan v4
P22749	GNLY	4414	ENSG00000115523	10578	3_47172632_C_T	3	47172632	C	T								GNLY	0.0594	0.008481	2.48828e-12	35343	3195_50	SomaScan v4
P22749	GNLY	4414	ENSG00000115523	10578	5_97022983_C_T	5	97022983	C	T								GNLY	-0.0812	0.008037	5.31129e-24	35344	3195_50	SomaScan v4
P22749	GNLY	4414	ENSG00000115523	10578	6_23667528_T_C	6	23667528	T	C								GNLY	-0.258	0.045527	1.45301e-08	35362	3195_50	SomaScan v4
Q14749	GNMT	4415	ENSG00000124713	27232	1_196695521_C_T	1	196695521	C	T								GNMT	-0.1584	0.008049	3.30598e-86	35338	14006_36	SomaScan v4
Q14749	GNMT	4415	ENSG00000124713	27232	1_196813906_A_C	1	196813906	A	C								GNMT	-0.057	0.010148	1.94299e-08	35337	14006_36	SomaScan v4
Q14749	GNMT	4415	ENSG00000124713	27232	3_165787389_A_G	3	165787389	A	G								GNMT	-0.0651	0.008058	6.54485e-16	35338	14006_36	SomaScan v4
P46926	GNPDA1	4417	ENSG00000113552	10007	12_7441579_C_T	12	7441579	C	T								GNPDA1	0.1215	0.018689	7.97076e-11	35388	8909_77	SomaScan v4
P46926	GNPDA1	4417	ENSG00000113552	10007	16_31536341_G_A	16	31536341	G	A								GNPDA1	0.1612	0.026615	1.38998e-09	35366	8909_77	SomaScan v4
Q96EK6	GNPNAT1	19980	ENSG00000100522	64841	3_56815721_T_C	3	56815721	T	C								GNPNAT1	0.0598	0.008371	9.07612e-13	35356	13954_9	SomaScan v4
Q9UJJ9	GNPTG	23026	ENSG00000090581	84572	1_109275216_T_C	1	109275216	T	C								GNPTG	0.0617	0.010114	1.05901e-09	35333	10666_7	SomaScan v4
Q9UJJ9	GNPTG	23026	ENSG00000090581	84572	1_11960355_A_G	1	11960355	A	G								GNPTG	-0.0881	0.01088	5.62082e-16	35375	10666_7	SomaScan v4
Q9UJJ9	GNPTG	23026	ENSG00000090581	84572	12_101825988_G_A	12	101825988	G	A								GNPTG	-0.0622	0.009167	1.16198e-11	35352	10666_7	SomaScan v4
Q9UJJ9	GNPTG	23026	ENSG00000090581	84572	12_89493872_T_C	12	89493872	T	C								GNPTG	0.0529	0.009343	1.49699e-08	35345	10666_7	SomaScan v4
Q9UJJ9	GNPTG	23026	ENSG00000090581	84572	16_2601960_T_C	16	2601960	T	C								GNPTG	0.3886	0.046048	3.20111e-17	35308	10666_7	SomaScan v4
Q9UJJ9	GNPTG	23026	ENSG00000090581	84572	16_2802222_G_A	16	2802222	G	A								GNPTG	0.5677	0.092038	6.91003e-10	35307	10666_7	SomaScan v4
Q9UJJ9	GNPTG	23026	ENSG00000090581	84572	16_3010816_C_T	16	3010816	C	T								GNPTG	0.3525	0.058826	2.069e-09	35310	10666_7	SomaScan v4
Q9UJJ9	GNPTG	23026	ENSG00000090581	84572	16_3400962_G_A	16	3400962	G	A								GNPTG	0.5054	0.09076	2.56898e-08	35337	10666_7	SomaScan v4
Q9UJJ9	GNPTG	23026	ENSG00000090581	84572	16_3660096_C_T	16	3660096	C	T								GNPTG	0.0486	0.008735	2.639e-08	35337	10666_7	SomaScan v4
Q9UJJ9	GNPTG	23026	ENSG00000090581	84572	16_4217333_G_A	16	4217333	G	A								GNPTG	0.2819	0.05084	2.943e-08	35345	10666_7	SomaScan v4
Q9UJJ9	GNPTG	23026	ENSG00000090581	84572	16_71967211_G_A	16	71967211	G	A								GNPTG	0.0608	0.010578	9.04107e-09	35364	10666_7	SomaScan v4
Q9UJJ9	GNPTG	23026	ENSG00000090581	84572	17_7166093_G_A	17	7166093	G	A								GNPTG	0.8118	0.047744	7.77857e-65	35358	10666_7	SomaScan v4
Q9UJJ9	GNPTG	23026	ENSG00000090581	84572	17_7176750_A_G	17	7176750	A	G								GNPTG	0.0918	0.00996	3.05211e-20	35358	10666_7	SomaScan v4
Q9UJJ9	GNPTG	23026	ENSG00000090581	84572	17_7599213_C_T	17	7599213	C	T								GNPTG	0.3351	0.046885	8.84912e-13	35367	10666_7	SomaScan v4
Q9UJJ9	GNPTG	23026	ENSG00000090581	84572	17_8643360_G_A	17	8643360	G	A								GNPTG	0.5091	0.087712	6.46696e-09	35358	10666_7	SomaScan v4
Q9UJJ9	GNPTG	23026	ENSG00000090581	84572	3_186252384_T_C	3	186252384	T	C								GNPTG	-0.0753	0.013069	8.33393e-09	35346	10666_7	SomaScan v4
P01148	GNRH1	4419	ENSG00000147437	2796	3_42288632_G_A	3	42288632	G	A								GNRH1	0.437	0.079915	4.54402e-08	35352	5627_53	SomaScan v4
P01148	GNRH1	4419	ENSG00000147437	2796	3_44550148_G_A	3	44550148	G	A								GNRH1	0.366	0.05371	9.46891e-12	35346	5627_53	SomaScan v4
P01148	GNRH1	4419	ENSG00000147437	2796	3_44711004_G_A	3	44711004	G	A								GNRH1	-0.2283	0.039287	6.20497e-09	35346	5627_53	SomaScan v4
P01148	GNRH1	4419	ENSG00000147437	2796	3_45224937_A_G	3	45224937	A	G								GNRH1	0.4702	0.055786	3.49704e-17	35348	5627_53	SomaScan v4
P01148	GNRH1	4419	ENSG00000147437	2796	3_45803850_C_T	3	45803850	C	T								GNRH1	0.4195	0.053604	5.04081e-15	35343	5627_53	SomaScan v4
P01148	GNRH1	4419	ENSG00000147437	2796	3_46579072_C_T	3	46579072	C	T								GNRH1	-0.3552	0.048314	1.95389e-13	35344	5627_53	SomaScan v4
P01148	GNRH1	4419	ENSG00000147437	2796	3_46596733_G_T	3	46596733	G	T								GNRH1	0.1428	0.019756	4.90004e-13	35343	5627_53	SomaScan v4
P01148	GNRH1	4419	ENSG00000147437	2796	3_47181642_C_A	3	47181642	C	A								GNRH1	-0.3275	0.048208	1.09496e-11	35343	5627_53	SomaScan v4
P01148	GNRH1	4419	ENSG00000147437	2796	3_52630229_G_A	3	52630229	G	A								GNRH1	-0.4287	0.048888	1.80302e-18	35353	5627_53	SomaScan v4
P01148	GNRH1	4419	ENSG00000147437	2796	3_53376100_G_A	3	53376100	G	A								GNRH1	1.0986	0.063138	8.25277e-68	35351	5627_53	SomaScan v4
P01148	GNRH1	4419	ENSG00000147437	2796	3_53941757_T_C	3	53941757	T	C								GNRH1	0.1924	0.030944	5.04499e-10	35346	5627_53	SomaScan v4
P01148	GNRH1	4419	ENSG00000147437	2796	3_54542330_G_A	3	54542330	G	A								GNRH1	0.2372	0.035128	1.45312e-11	35346	5627_53	SomaScan v4
P01148	GNRH1	4419	ENSG00000147437	2796	3_54630025_T_C	3	54630025	T	C								GNRH1	0.3418	0.045613	6.70348e-14	35348	5627_53	SomaScan v4
P01148	GNRH1	4419	ENSG00000147437	2796	3_55135422_A_T	3	55135422	A	T								GNRH1	-0.3262	0.051838	3.11997e-10	35352	5627_53	SomaScan v4
P01148	GNRH1	4419	ENSG00000147437	2796	3_55315789_G_A	3	55315789	G	A								GNRH1	0.2353	0.041299	1.21599e-08	35349	5627_53	SomaScan v4
P01148	GNRH1	4419	ENSG00000147437	2796	3_55417168_G_A	3	55417168	G	A								GNRH1	0.5903	0.058948	1.32404e-23	35352	5627_53	SomaScan v4
P01148	GNRH1	4419	ENSG00000147437	2796	3_55466445_A_G	3	55466445	A	G								GNRH1	-0.2902	0.052098	2.54302e-08	35352	5627_53	SomaScan v4
P01148	GNRH1	4419	ENSG00000147437	2796	3_55551759_C_T	3	55551759	C	T								GNRH1	0.1923	0.032295	2.60801e-09	35351	5627_53	SomaScan v4
P01148	GNRH1	4419	ENSG00000147437	2796	3_57056622_T_C	3	57056622	T	C								GNRH1	0.3271	0.0484	1.39701e-11	35357	5627_53	SomaScan v4
P01148	GNRH1	4419	ENSG00000147437	2796	3_58242137_C_T	3	58242137	C	T								GNRH1	0.3881	0.060342	1.262e-10	35357	5627_53	SomaScan v4
P01148	GNRH1	4419	ENSG00000147437	2796	3_59236772_A_G	3	59236772	A	G								GNRH1	0.5252	0.074311	1.57616e-12	35358	5627_53	SomaScan v4
P01148	GNRH1	4419	ENSG00000147437	2796	3_59518835_C_T	3	59518835	C	T								GNRH1	0.5023	0.072138	3.33119e-12	35366	5627_53	SomaScan v4
P01148	GNRH1	4419	ENSG00000147437	2796	3_59803862_A_G	3	59803862	A	G								GNRH1	0.4265	0.066317	1.26599e-10	35366	5627_53	SomaScan v4
O43555	GNRH2	4420	ENSG00000125787	2797	1_196695521_C_T	1	196695521	C	T								GNRH2	-0.0704	0.008036	1.94089e-18	35326	10708_3	SomaScan v4
O43555	GNRH2	4420	ENSG00000125787	2797	3_166042918_T_G	3	166042918	T	G								GNRH2	0.0463	0.007949	5.72994e-09	35329	10708_3	SomaScan v4
O75956	CDK2AP2	30833	ENSG00000167797	10263	1_196695521_C_T	1	196695521	C	T								CDK2AP2	-0.0505	0.008062	3.76002e-10	35338	18227_3	SomaScan v4
O75956	CDK2AP2	30833	ENSG00000167797	10263	20_36068901_G_A	20	36068901	G	A								CDK2AP2	0.2625	0.046775	2.00101e-08	35367	18227_3	SomaScan v4
P38936	CDKN1A	1784	ENSG00000124762	1026	1_196695521_C_T	1	196695521	C	T								CDKN1A	-0.0496	0.008284	2.12799e-09	35338	18291_8	SomaScan v4
P46527	CDKN1B	1785	ENSG00000111276	1027	14_106677414_T_C	14	106677414	T	C								CDKN1B	0.0841	0.011614	4.43609e-13	34961	3719_2	SomaScan v4
P46527	CDKN1B	1785	ENSG00000111276	1027	9_96430637_A_C	9	96430637	A	C								CDKN1B	-0.1924	0.009161	6.17305e-98	35344	3719_2	SomaScan v4
P42772	CDKN2B	1788	ENSG00000147883	1030	1_196695521_C_T	1	196695521	C	T								CDKN2B	-0.1048	0.00816	9.40373e-38	35338	9874_28	SomaScan v4
P42772	CDKN2B	1788	ENSG00000147883	1030	1_196813906_A_C	1	196813906	A	C								CDKN2B	-0.0633	0.010261	6.87195e-10	35337	9874_28	SomaScan v4
P42772	CDKN2B	1788	ENSG00000147883	1030	14_100710432_G_A	14	100710432	G	A								CDKN2B	-0.0487	0.008731	2.43602e-08	35380	9874_28	SomaScan v4
P42772	CDKN2B	1788	ENSG00000147883	1030	14_92840681_T_C	14	92840681	T	C								CDKN2B	0.3455	0.060808	1.333e-08	35365	9874_28	SomaScan v4
P42772	CDKN2B	1788	ENSG00000147883	1030	14_93968230_A_G	14	93968230	A	G								CDKN2B	0.2224	0.039314	1.54e-08	35368	9874_28	SomaScan v4
P42772	CDKN2B	1788	ENSG00000147883	1030	14_94144949_C_T	14	94144949	C	T								CDKN2B	0.6307	0.064138	8.07979e-23	35372	9874_28	SomaScan v4
P42772	CDKN2B	1788	ENSG00000147883	1030	14_94284149_T_C	14	94284149	T	C								CDKN2B	0.3743	0.024856	3.03669e-51	35372	9874_28	SomaScan v4
P42772	CDKN2B	1788	ENSG00000147883	1030	19_44921921_G_A	19	44921921	G	A								CDKN2B	0.1261	0.020126	3.71698e-10	35368	9874_28	SomaScan v4
P42772	CDKN2B	1788	ENSG00000147883	1030	3_165761011_C_T	3	165761011	C	T								CDKN2B	0.0793	0.008622	3.65006e-20	35339	9874_28	SomaScan v4
P42773	CDKN2C	1789	ENSG00000123080	1031	1_196143912_A_G	1	196143912	A	G								CDKN2C	0.0929	0.014056	3.86634e-11	35328	12521_3	SomaScan v4
P42773	CDKN2C	1789	ENSG00000123080	1031	1_196677046_T_G	1	196677046	T	G								CDKN2C	-0.2311	0.008158	1.60694e-176	35329	12521_3	SomaScan v4
P42773	CDKN2C	1789	ENSG00000123080	1031	1_196813906_A_C	1	196813906	A	C								CDKN2C	-0.0927	0.010323	2.70085e-19	35328	12521_3	SomaScan v4
P42773	CDKN2C	1789	ENSG00000123080	1031	19_6721629_A_C	19	6721629	A	C								CDKN2C	-0.0446	0.008118	3.92302e-08	35363	12521_3	SomaScan v4
P42773	CDKN2C	1789	ENSG00000123080	1031	2_216622986_G_A	2	216622986	G	A								CDKN2C	-0.1624	0.02666	1.118e-09	35350	12521_3	SomaScan v4
P55273	CDKN2D	1790	ENSG00000129355	1032	1_117605053_A_C	1	117605053	A	C								CDKN2D	0.0469	0.008219	1.153e-08	35355	12376_85	SomaScan v4
P55273	CDKN2D	1790	ENSG00000129355	1032	1_211630419_C_T	1	211630419	C	T								CDKN2D	-0.0549	0.009607	1.09901e-08	35353	12376_85	SomaScan v4
P55273	CDKN2D	1790	ENSG00000129355	1032	11_198986_T_C	11	198986	T	C								CDKN2D	0.0583	0.008187	1.06807e-12	35343	12376_85	SomaScan v4
P55273	CDKN2D	1790	ENSG00000129355	1032	14_68732462_A_G	14	68732462	A	G								CDKN2D	-0.0513	0.008983	1.12401e-08	35349	12376_85	SomaScan v4
P55273	CDKN2D	1790	ENSG00000129355	1032	17_5801617_A_T	17	5801617	A	T								CDKN2D	-0.2953	0.051595	1.044e-08	35369	12376_85	SomaScan v4
P55273	CDKN2D	1790	ENSG00000129355	1032	20_1355673_T_C	20	1355673	T	C								CDKN2D	-0.5603	0.090677	6.44703e-10	35364	12376_85	SomaScan v4
P55273	CDKN2D	1790	ENSG00000129355	1032	8_105578477_C_A	8	105578477	C	A								CDKN2D	-0.0708	0.009871	7.37225e-13	35355	12376_85	SomaScan v4
P55273	CDKN2D	1790	ENSG00000129355	1032	9_96472047_C_T	9	96472047	C	T								CDKN2D	0.0643	0.01113	7.59504e-09	35336	12376_85	SomaScan v4
Q16667	CDKN3	1791	ENSG00000100526	1033	11_3438904_C_T	11	3438904	C	T								CDKN3	0.6441	0.116379	3.12097e-08	35357	14178_18	SomaScan v4
Q49AH0	CDNF	24913	ENSG00000185267	441549	10_12455920_G_A	10	12455920	G	A								CDNF	-0.1434	0.022911	3.87498e-10	35377	4962_52	SomaScan v4
Q49AH0	CDNF	24913	ENSG00000185267	441549	10_12632340_G_A	10	12632340	G	A								CDNF	-0.1932	0.033008	4.82503e-09	35376	4962_52	SomaScan v4
Q49AH0	CDNF	24913	ENSG00000185267	441549	10_12733879_A_T	10	12733879	A	T								CDNF	-0.3007	0.046414	9.25337e-11	35375	4962_52	SomaScan v4
Q49AH0	CDNF	24913	ENSG00000185267	441549	10_12767655_A_G	10	12767655	A	G								CDNF	-0.2787	0.049036	1.31899e-08	35374	4962_52	SomaScan v4
Q49AH0	CDNF	24913	ENSG00000185267	441549	10_13587576_T_G	10	13587576	T	G								CDNF	-0.5509	0.05451	5.17488e-24	35376	4962_52	SomaScan v4
Q49AH0	CDNF	24913	ENSG00000185267	441549	10_15901444_C_A	10	15901444	C	A								CDNF	-0.6081	0.054884	1.5729e-28	35364	4962_52	SomaScan v4
Q49AH0	CDNF	24913	ENSG00000185267	441549	10_16074505_A_G	10	16074505	A	G								CDNF	-0.3479	0.042174	1.59404e-16	35368	4962_52	SomaScan v4
Q49AH0	CDNF	24913	ENSG00000185267	441549	10_16129100_A_G	10	16129100	A	G								CDNF	-0.4889	0.055025	6.38852e-19	35367	4962_52	SomaScan v4
Q49AH0	CDNF	24913	ENSG00000185267	441549	10_16474362_C_T	10	16474362	C	T								CDNF	-0.1914	0.030964	6.35097e-10	35365	4962_52	SomaScan v4
Q49AH0	CDNF	24913	ENSG00000185267	441549	10_16754119_G_A	10	16754119	G	A								CDNF	-0.4551	0.050074	1.003e-19	35364	4962_52	SomaScan v4
Q49AH0	CDNF	24913	ENSG00000185267	441549	10_17046068_A_G	10	17046068	A	G								CDNF	-0.8302	0.093234	5.36537e-19	35364	4962_52	SomaScan v4
Q15517	CDSN	1802	ENSG00000204539	1041	1_159205564_G_A	1	159205564	G	A								CDSN	0.1282	0.0084	1.39091e-52	35358	7085_81	SomaScan v4
Q15517	CDSN	1802	ENSG00000204539	1041	17_31212371_A_G	17	31212371	A	G								CDSN	-0.3625	0.062307	5.95799e-09	35364	7085_81	SomaScan v4
Q15517	CDSN	1802	ENSG00000204539	1041	17_33323194_G_A	17	33323194	G	A								CDSN	-0.1836	0.029873	7.94694e-10	35375	7085_81	SomaScan v4
Q15517	CDSN	1802	ENSG00000204539	1041	17_33816256_C_A	17	33816256	C	A								CDSN	-0.443	0.064596	6.98232e-12	35373	7085_81	SomaScan v4
Q15517	CDSN	1802	ENSG00000204539	1041	17_34038981_A_G	17	34038981	A	G								CDSN	0.057	0.008339	8.18653e-12	35372	7085_81	SomaScan v4
Q15517	CDSN	1802	ENSG00000204539	1041	17_34081130_T_C	17	34081130	T	C								CDSN	-0.3485	0.058108	2.00401e-09	35371	7085_81	SomaScan v4
Q15517	CDSN	1802	ENSG00000204539	1041	17_34262014_A_C	17	34262014	A	C								CDSN	0.2872	0.047455	1.43001e-09	35373	7085_81	SomaScan v4
Q15517	CDSN	1802	ENSG00000204539	1041	17_34314911_G_A	17	34314911	G	A								CDSN	0.1933	0.012873	5.7372e-51	35372	7085_81	SomaScan v4
Q15517	CDSN	1802	ENSG00000204539	1041	17_34356270_A_G	17	34356270	A	G								CDSN	-0.4343	0.016256	3.04789e-157	35371	7085_81	SomaScan v4
Q15517	CDSN	1802	ENSG00000204539	1041	17_34418146_G_T	17	34418146	G	T								CDSN	-0.3935	0.034836	1.37911e-29	35370	7085_81	SomaScan v4
Q15517	CDSN	1802	ENSG00000204539	1041	17_34557323_C_A	17	34557323	C	A								CDSN	-0.4143	0.047696	3.74369e-18	35371	7085_81	SomaScan v4
Q15517	CDSN	1802	ENSG00000204539	1041	17_34563014_C_T	17	34563014	C	T								CDSN	-0.2625	0.031755	1.38007e-16	35372	7085_81	SomaScan v4
Q15517	CDSN	1802	ENSG00000204539	1041	17_35011349_A_G	17	35011349	A	G								CDSN	-0.3301	0.05187	1.96598e-10	35371	7085_81	SomaScan v4
Q15517	CDSN	1802	ENSG00000204539	1041	17_35070823_A_G	17	35070823	A	G								CDSN	-0.287	0.052353	4.20504e-08	35370	7085_81	SomaScan v4
Q15517	CDSN	1802	ENSG00000204539	1041	17_35124328_G_A	17	35124328	G	A								CDSN	-0.2744	0.047628	8.34507e-09	35370	7085_81	SomaScan v4
Q15517	CDSN	1802	ENSG00000204539	1041	2_211734716_C_T	2	211734716	C	T								CDSN	0.1808	0.030784	4.27396e-09	35356	7085_81	SomaScan v4
Q15517	CDSN	1802	ENSG00000204539	1041	3_42865620_A_C	3	42865620	A	C								CDSN	-0.1109	0.008602	4.9854e-38	35352	7085_81	SomaScan v4
Q15517	CDSN	1802	ENSG00000204539	1041	3_43996821_T_C	3	43996821	T	C								CDSN	0.1709	0.028117	1.21501e-09	35354	7085_81	SomaScan v4
Q15517	CDSN	1802	ENSG00000204539	1041	3_46059765_T_C	3	46059765	T	C								CDSN	-0.0608	0.008388	4.20436e-13	35345	7085_81	SomaScan v4
Q15517	CDSN	1802	ENSG00000204539	1041	3_46329312_C_T	3	46329312	C	T								CDSN	0.1021	0.014426	1.46994e-12	35343	7085_81	SomaScan v4
Q15517	CDSN	1802	ENSG00000204539	1041	8_115590449_G_A	8	115590449	G	A								CDSN	-0.059	0.008406	2.24027e-12	35349	7085_81	SomaScan v4
Q15517	CDSN	1802	ENSG00000204539	1041	8_115646356_G_T	8	115646356	G	T								CDSN	0.1109	0.009394	3.66775e-32	35349	7085_81	SomaScan v4
Q9Y6F8	CDY1	1809	ENSG00000172288	9085	1_196677131_A_G	1	196677131	A	G								CDY1	-0.0488	0.007999	1.05599e-09	35338	7097_8	SomaScan v4
Q9Y6F8	CDY1	1809	ENSG00000172288	9085	17_7108935_C_T	17	7108935	C	T								CDY1	0.2624	0.047738	3.87097e-08	35372	7097_8	SomaScan v4
Q8N8U2	CDYL2	23030	ENSG00000166446	124359	1_196695521_C_T	1	196695521	C	T								CDYL2	-0.0634	0.008247	1.50003e-14	35326	10752_8	SomaScan v4
Q8N8U2	CDYL2	23030	ENSG00000166446	124359	17_21391421_C_A	17	21391421	C	A								CDYL2	-0.0459	0.008131	1.65101e-08	35340	10752_8	SomaScan v4
Q8N8U2	CDYL2	23030	ENSG00000166446	124359	17_28367840_G_A	17	28367840	G	A								CDYL2	0.177	0.008055	5.19996e-107	35348	10752_8	SomaScan v4
Q8N8U2	CDYL2	23030	ENSG00000166446	124359	17_58290785_C_T	17	58290785	C	T								CDYL2	-0.0946	0.012337	1.74421e-14	35357	10752_8	SomaScan v4
Q8N8U2	CDYL2	23030	ENSG00000166446	124359	7_95313453_A_C	7	95313453	A	C								CDYL2	0.0467	0.008352	2.25201e-08	35337	10752_8	SomaScan v4
Q7Z692	CEACAM19	31951	ENSG00000186567	56971	1_196695521_C_T	1	196695521	C	T								CEACAM19	-0.1621	0.008122	1.27909e-88	35338	7048_4	SomaScan v4
Q7Z692	CEACAM19	31951	ENSG00000186567	56971	1_196813906_A_C	1	196813906	A	C								CEACAM19	-0.0611	0.010249	2.50098e-09	35337	7048_4	SomaScan v4
Q7Z692	CEACAM19	31951	ENSG00000186567	56971	3_165767231_T_C	3	165767231	T	C								CEACAM19	-0.0908	0.008604	4.93628e-26	35339	7048_4	SomaScan v4
Q6UY09	CEACAM20	24879	ENSG00000273777	125931	1_196697958_A_T	1	196697958	A	T								CEACAM20	-0.1323	0.007945	2.9662e-62	35327	10453_7	SomaScan v4
Q6UY09	CEACAM20	24879	ENSG00000273777	125931	1_196813906_A_C	1	196813906	A	C								CEACAM20	-0.0555	0.009989	2.75499e-08	35325	10453_7	SomaScan v4
Q6UY09	CEACAM20	24879	ENSG00000273777	125931	3_165787389_A_G	3	165787389	A	G								CEACAM20	-0.0541	0.00795	1.00902e-11	35326	10453_7	SomaScan v4
P40198	CEACAM3	1815	ENSG00000170956	1084	1_196695521_C_T	1	196695521	C	T								CEACAM3	-0.1152	0.008155	2.61698e-45	35338	8999_19	SomaScan v4
P40198	CEACAM3	1815	ENSG00000170956	1084	3_165761011_C_T	3	165761011	C	T								CEACAM3	0.092	0.008613	1.24308e-26	35339	8999_19	SomaScan v4
O75871	CEACAM4	1816	ENSG00000105352	1089	1_196695521_C_T	1	196695521	C	T								CEACAM4	-0.1192	0.008056	1.5531e-49	35327	10910_6	SomaScan v4
O75871	CEACAM4	1816	ENSG00000105352	1089	14_94381049_G_A	14	94381049	G	A								CEACAM4	0.6025	0.04619	6.89128e-39	35361	10910_6	SomaScan v4
O75871	CEACAM4	1816	ENSG00000105352	1089	3_165761011_C_T	3	165761011	C	T								CEACAM4	0.0612	0.008525	7.04531e-13	35328	10910_6	SomaScan v4
Q14002	CEACAM7	1819	ENSG00000007306	1087	1_190625838_G_A	1	190625838	G	A								CEACAM7	0.0727	0.010849	2.073e-11	35340	7184_13	SomaScan v4
Q14002	CEACAM7	1819	ENSG00000007306	1087	1_193841987_A_G	1	193841987	A	G								CEACAM7	0.1645	0.029314	2.003e-08	35346	7184_13	SomaScan v4
Q14002	CEACAM7	1819	ENSG00000007306	1087	1_194157412_A_G	1	194157412	A	G								CEACAM7	0.1245	0.02275	4.43701e-08	35343	7184_13	SomaScan v4
Q14002	CEACAM7	1819	ENSG00000007306	1087	1_194932001_T_A	1	194932001	T	A								CEACAM7	0.2541	0.045376	2.14501e-08	35343	7184_13	SomaScan v4
Q14002	CEACAM7	1819	ENSG00000007306	1087	1_194980588_T_C	1	194980588	T	C								CEACAM7	0.1888	0.024407	1.02896e-14	35343	7184_13	SomaScan v4
Q14002	CEACAM7	1819	ENSG00000007306	1087	1_195036663_C_T	1	195036663	C	T								CEACAM7	0.1955	0.030743	2.02801e-10	35343	7184_13	SomaScan v4
Q14002	CEACAM7	1819	ENSG00000007306	1087	1_195816841_G_A	1	195816841	G	A								CEACAM7	0.1523	0.021237	7.41993e-13	35339	7184_13	SomaScan v4
Q14002	CEACAM7	1819	ENSG00000007306	1087	1_196382020_A_C	1	196382020	A	C								CEACAM7	0.2717	0.008386	1e-199	35336	7184_13	SomaScan v4
Q14002	CEACAM7	1819	ENSG00000007306	1087	1_196691605_T_G	1	196691605	T	G								CEACAM7	0.273	0.043453	3.32797e-10	35339	7184_13	SomaScan v4
Q14002	CEACAM7	1819	ENSG00000007306	1087	1_196876095_T_C	1	196876095	T	C								CEACAM7	-0.0982	0.01075	6.55541e-20	35338	7184_13	SomaScan v4
Q14002	CEACAM7	1819	ENSG00000007306	1087	1_197209742_G_A	1	197209742	G	A								CEACAM7	-0.1506	0.026653	1.601e-08	35338	7184_13	SomaScan v4
Q14002	CEACAM7	1819	ENSG00000007306	1087	1_197898532_T_G	1	197898532	T	G								CEACAM7	0.0985	0.012144	5.01072e-16	35340	7184_13	SomaScan v4
Q14002	CEACAM7	1819	ENSG00000007306	1087	1_198130247_C_T	1	198130247	C	T								CEACAM7	0.0969	0.015817	8.98297e-10	35344	7184_13	SomaScan v4
Q14002	CEACAM7	1819	ENSG00000007306	1087	1_198221557_C_T	1	198221557	C	T								CEACAM7	0.2368	0.036707	1.10999e-10	35345	7184_13	SomaScan v4
Q14002	CEACAM7	1819	ENSG00000007306	1087	14_106473508_T_C	14	106473508	T	C								CEACAM7	-0.0808	0.010834	8.77809e-14	34966	7184_13	SomaScan v4
Q14002	CEACAM7	1819	ENSG00000007306	1087	19_5186205_G_A	19	5186205	G	A								CEACAM7	-0.3048	0.055467	3.904e-08	35362	7184_13	SomaScan v4
P31997	CEACAM8	1820	ENSG00000124469	1088	1_76062514_C_T	1	76062514	C	T								CEACAM8	0.0587	0.010589	2.96599e-08	35354	18873_8	SomaScan v4
P31997	CEACAM8	1820	ENSG00000124469	1088	11_123634727_T_C	11	123634727	T	C								CEACAM8	0.1254	0.022026	1.24701e-08	35365	18873_8	SomaScan v4
P31997	CEACAM8	1820	ENSG00000124469	1088	11_125392929_T_C	11	125392929	T	C								CEACAM8	-0.1347	0.024378	3.287e-08	35364	18873_8	SomaScan v4
P31997	CEACAM8	1820	ENSG00000124469	1088	11_126311952_C_A	11	126311952	C	A								CEACAM8	-0.1874	0.0089	2.05022e-98	35376	18873_8	SomaScan v4
P31997	CEACAM8	1820	ENSG00000124469	1088	11_126414544_G_A	11	126414544	G	A								CEACAM8	0.2205	0.039344	2.09002e-08	35370	18873_8	SomaScan v4
P31997	CEACAM8	1820	ENSG00000124469	1088	11_126489898_C_T	11	126489898	C	T								CEACAM8	0.5756	0.05413	2.07922e-26	35368	18873_8	SomaScan v4
P31997	CEACAM8	1820	ENSG00000124469	1088	11_126679381_A_G	11	126679381	A	G								CEACAM8	0.2784	0.042594	6.31393e-11	35365	18873_8	SomaScan v4
P31997	CEACAM8	1820	ENSG00000124469	1088	11_127195286_G_A	11	127195286	G	A								CEACAM8	0.2857	0.049188	6.31001e-09	35363	18873_8	SomaScan v4
P31997	CEACAM8	1820	ENSG00000124469	1088	11_127688270_A_C	11	127688270	A	C								CEACAM8	0.2801	0.048053	5.57494e-09	35363	18873_8	SomaScan v4
P31997	CEACAM8	1820	ENSG00000124469	1088	11_128031872_C_T	11	128031872	C	T								CEACAM8	0.2138	0.037332	1.022e-08	35364	18873_8	SomaScan v4
P31997	CEACAM8	1820	ENSG00000124469	1088	11_134252356_C_T	11	134252356	C	T								CEACAM8	0.0556	0.008958	5.40505e-10	35153	18873_8	SomaScan v4
P31997	CEACAM8	1820	ENSG00000124469	1088	12_111569952_C_T	12	111569952	C	T								CEACAM8	-0.0479	0.008494	1.70699e-08	35371	18873_8	SomaScan v4
P31997	CEACAM8	1820	ENSG00000124469	1088	17_39979773_G_T	17	39979773	G	T								CEACAM8	-0.0889	0.008329	1.35988e-26	35379	18873_8	SomaScan v4
P31997	CEACAM8	1820	ENSG00000124469	1088	17_44309294_G_T	17	44309294	G	T								CEACAM8	-0.1262	0.013403	4.70544e-21	35369	18873_8	SomaScan v4
P31997	CEACAM8	1820	ENSG00000124469	1088	17_45004617_G_T	17	45004617	G	T								CEACAM8	-0.2793	0.042965	8.00018e-11	35368	18873_8	SomaScan v4
P31997	CEACAM8	1820	ENSG00000124469	1088	17_45943904_T_C	17	45943904	T	C								CEACAM8	-0.2592	0.039323	4.35111e-11	35363	18873_8	SomaScan v4
P31997	CEACAM8	1820	ENSG00000124469	1088	17_56856442_T_C	17	56856442	T	C								CEACAM8	0.5034	0.076015	3.53427e-11	35369	18873_8	SomaScan v4
P31997	CEACAM8	1820	ENSG00000124469	1088	17_57282274_G_A	17	57282274	G	A								CEACAM8	0.448	0.068299	5.40381e-11	35373	18873_8	SomaScan v4
P31997	CEACAM8	1820	ENSG00000124469	1088	17_57394023_C_T	17	57394023	C	T								CEACAM8	0.3212	0.054832	4.68695e-09	35375	18873_8	SomaScan v4
P31997	CEACAM8	1820	ENSG00000124469	1088	17_57508612_G_A	17	57508612	G	A								CEACAM8	0.2398	0.041858	1.011e-08	35365	18873_8	SomaScan v4
P31997	CEACAM8	1820	ENSG00000124469	1088	17_58200323_C_T	17	58200323	C	T								CEACAM8	0.4007	0.043587	3.82032e-20	35367	18873_8	SomaScan v4
P31997	CEACAM8	1820	ENSG00000124469	1088	17_58270865_T_G	17	58270865	T	G								CEACAM8	0.3243	0.044939	5.33949e-13	35369	18873_8	SomaScan v4
P31997	CEACAM8	1820	ENSG00000124469	1088	17_58273656_C_T	17	58273656	C	T								CEACAM8	0.5778	0.042693	9.88098e-42	35369	18873_8	SomaScan v4
P31997	CEACAM8	1820	ENSG00000124469	1088	17_58278036_G_A	17	58278036	G	A								CEACAM8	0.239	0.027164	1.38803e-18	35369	18873_8	SomaScan v4
P31997	CEACAM8	1820	ENSG00000124469	1088	17_58576284_G_A	17	58576284	G	A								CEACAM8	0.5774	0.062308	1.91823e-20	35370	18873_8	SomaScan v4
P31997	CEACAM8	1820	ENSG00000124469	1088	17_60656855_T_C	17	60656855	T	C								CEACAM8	0.6588	0.111784	3.78103e-09	35367	18873_8	SomaScan v4
P31997	CEACAM8	1820	ENSG00000124469	1088	17_7160579_G_A	17	7160579	G	A								CEACAM8	0.0596	0.010114	3.79901e-09	35371	18873_8	SomaScan v4
P31997	CEACAM8	1820	ENSG00000124469	1088	17_7166093_G_A	17	7166093	G	A								CEACAM8	0.8619	0.048491	1.11404e-70	35370	18873_8	SomaScan v4
P31997	CEACAM8	1820	ENSG00000124469	1088	17_7599213_C_T	17	7599213	C	T								CEACAM8	0.3741	0.047558	3.65511e-15	35379	18873_8	SomaScan v4
P31997	CEACAM8	1820	ENSG00000124469	1088	2_105357538_A_C	2	105357538	A	C								CEACAM8	0.067	0.011844	1.54e-08	35363	18873_8	SomaScan v4
P31997	CEACAM8	1820	ENSG00000124469	1088	2_43224818_G_A	2	43224818	G	A								CEACAM8	0.1168	0.01898	7.57007e-10	35362	18873_8	SomaScan v4
P31997	CEACAM8	1820	ENSG00000124469	1088	21_38486979_A_G	21	38486979	A	G								CEACAM8	0.0469	0.008457	2.92301e-08	35376	18873_8	SomaScan v4
P31997	CEACAM8	1820	ENSG00000124469	1088	4_733167_A_G	4	733167	A	G								CEACAM8	0.0601	0.008944	1.826e-11	35276	18873_8	SomaScan v4
P31997	CEACAM8	1820	ENSG00000124469	1088	6_143503967_G_T	6	143503967	G	T								CEACAM8	-0.0527	0.009456	2.49902e-08	35356	18873_8	SomaScan v4
P31997	CEACAM8	1820	ENSG00000124469	1088	7_149102033_G_A	7	149102033	G	A								CEACAM8	-0.0484	0.008833	4.26403e-08	35374	18873_8	SomaScan v4
P31997	CEACAM8	1820	ENSG00000124469	1088	7_6462736_T_C	7	6462736	T	C								CEACAM8	0.0721	0.009658	8.31572e-14	35364	18873_8	SomaScan v4
P31997	CEACAM8	1820	ENSG00000124469	1088	8_60627839_G_A	8	60627839	G	A								CEACAM8	-0.056	0.008837	2.34099e-10	35359	18873_8	SomaScan v4
P31997	CEACAM8	1820	ENSG00000124469	1088	8_60738272_A_T	8	60738272	A	T								CEACAM8	0.2059	0.010534	4.432e-85	35360	18873_8	SomaScan v4
P49715	CEBPA	1833	ENSG00000245848	1050	1_196695521_C_T	1	196695521	C	T								CEBPA	-0.062	0.007985	8.16959e-15	35338	18874_66	SomaScan v4
P17676	CEBPB	1834	ENSG00000172216	1051	1_150812144_C_T	1	150812144	C	T								CEBPB	-0.1297	0.023641	4.10696e-08	35363	15675_3	SomaScan v4
P17676	CEBPB	1834	ENSG00000172216	1051	1_196203512_G_A	1	196203512	G	A								CEBPB	-0.1158	0.018899	8.94293e-10	35337	15675_3	SomaScan v4
P17676	CEBPB	1834	ENSG00000172216	1051	1_196560700_C_T	1	196560700	C	T								CEBPB	-0.0548	0.008108	1.38899e-11	35338	15675_3	SomaScan v4
P17676	CEBPB	1834	ENSG00000172216	1051	1_196677046_T_G	1	196677046	T	G								CEBPB	-0.2756	0.008065	1e-199	35338	15675_3	SomaScan v4
P17676	CEBPB	1834	ENSG00000172216	1051	1_196813906_A_C	1	196813906	A	C								CEBPB	-0.1044	0.010257	2.4649e-24	35337	15675_3	SomaScan v4
P17676	CEBPB	1834	ENSG00000172216	1051	1_197296992_G_A	1	197296992	G	A								CEBPB	-0.2474	0.040072	6.665e-10	35338	15675_3	SomaScan v4
P17676	CEBPB	1834	ENSG00000172216	1051	1_197992799_C_T	1	197992799	C	T								CEBPB	0.1255	0.018441	1.00693e-11	35343	15675_3	SomaScan v4
P17676	CEBPB	1834	ENSG00000172216	1051	1_201975458_C_T	1	201975458	C	T								CEBPB	-0.0488	0.008671	1.821e-08	35357	15675_3	SomaScan v4
P17676	CEBPB	1834	ENSG00000172216	1051	17_7166093_G_A	17	7166093	G	A								CEBPB	0.2891	0.046843	6.75601e-10	35370	15675_3	SomaScan v4
P17676	CEBPB	1834	ENSG00000172216	1051	19_6713251_G_A	19	6713251	G	A								CEBPB	-0.0584	0.009298	3.36798e-10	35372	15675_3	SomaScan v4
P17676	CEBPB	1834	ENSG00000172216	1051	19_886743_C_T	19	886743	C	T								CEBPB	-0.3138	0.052468	2.22101e-09	35319	15675_3	SomaScan v4
P17676	CEBPB	1834	ENSG00000172216	1051	2_216622986_G_A	2	216622986	G	A								CEBPB	-0.1558	0.02644	3.80198e-09	35359	15675_3	SomaScan v4
P17676	CEBPB	1834	ENSG00000172216	1051	3_165767231_T_C	3	165767231	T	C								CEBPB	-0.1378	0.008574	3.98749e-58	35339	15675_3	SomaScan v4
P53567	CEBPG	1837	ENSG00000153879	1054	1_196695521_C_T	1	196695521	C	T								CEBPG	-0.1003	0.008012	5.87625e-36	35338	19572_10	SomaScan v4
P53567	CEBPG	1837	ENSG00000153879	1054	14_106473508_T_C	14	106473508	T	C								CEBPG	-0.0588	0.010784	4.95998e-08	34966	19572_10	SomaScan v4
P53567	CEBPG	1837	ENSG00000153879	1054	3_165744429_G_A	3	165744429	G	A								CEBPG	0.0564	0.009102	5.77697e-10	35339	19572_10	SomaScan v4
Q9NZK5	ADA2	1839	ENSG00000093072	51816	11_17343662_A_G	11	17343662	A	G								CECR1	0.0594	0.008895	2.42605e-11	35373	6077_63	SomaScan v4
Q9NZK5	ADA2	1839	ENSG00000093072	51816	12_101743378_A_G	12	101743378	A	G								CECR1	0.0841	0.012767	4.47713e-11	35364	6077_63	SomaScan v4
Q9NZK5	ADA2	1839	ENSG00000093072	51816	17_7176997_C_T	17	7176997	C	T								CECR1	0.0884	0.010433	2.39607e-17	35370	6077_63	SomaScan v4
Q9NZK5	ADA2	1839	ENSG00000093072	51816	17_7599213_C_T	17	7599213	C	T								CECR1	0.2969	0.048726	1.10601e-09	35379	6077_63	SomaScan v4
Q9NZK5	ADA2	1839	ENSG00000093072	51816	19_48703346_C_T	19	48703346	C	T								CECR1	-0.0551	0.00914	1.65699e-09	35377	6077_63	SomaScan v4
Q9NZK5	ADA2	1839	ENSG00000093072	51816	2_202628570_C_A	2	202628570	C	A								CECR1	0.0683	0.009046	4.3431e-14	35365	6077_63	SomaScan v4
Q9NZK5	ADA2	1839	ENSG00000093072	51816	22_19100963_G_A	22	19100963	G	A								CECR1	-0.0965	0.015692	7.76497e-10	35347	6077_63	SomaScan v4
P19835	CEL	1848	ENSG00000170835	1056	19_35173904_G_A	19	35173904	G	A								CEL	-0.0627	0.009714	1.086e-10	35366	9796_4	SomaScan v4
P19835	CEL	1848	ENSG00000170835	1056	7_106700379_T_G	7	106700379	T	G								CEL	0.0638	0.008446	4.21114e-14	35356	9796_4	SomaScan v4
P19835	CEL	1848	ENSG00000170835	1056	9_123237358_C_T	9	123237358	C	T								CEL	0.5985	0.105463	1.38701e-08	35362	9796_4	SomaScan v4
P19835	CEL	1848	ENSG00000170835	1056	9_124108877_A_T	9	124108877	A	T								CEL	0.4769	0.086814	3.94403e-08	35361	9796_4	SomaScan v4
P19835	CEL	1848	ENSG00000170835	1056	9_125088112_T_G	9	125088112	T	G								CEL	0.251	0.042509	3.53403e-09	35367	9796_4	SomaScan v4
P19835	CEL	1848	ENSG00000170835	1056	9_125346674_A_G	9	125346674	A	G								CEL	0.4432	0.07103	4.38601e-10	35367	9796_4	SomaScan v4
P19835	CEL	1848	ENSG00000170835	1056	9_126761148_C_T	9	126761148	C	T								CEL	0.4118	0.072497	1.34499e-08	35363	9796_4	SomaScan v4
P19835	CEL	1848	ENSG00000170835	1056	9_127868521_G_A	9	127868521	G	A								CEL	0.6438	0.069704	2.55388e-20	35356	9796_4	SomaScan v4
P19835	CEL	1848	ENSG00000170835	1056	9_128688940_G_A	9	128688940	G	A								CEL	0.5922	0.064904	7.22437e-20	35360	9796_4	SomaScan v4
P19835	CEL	1848	ENSG00000170835	1056	9_128987454_G_T	9	128987454	G	T								CEL	0.395	0.070832	2.45301e-08	35364	9796_4	SomaScan v4
P19835	CEL	1848	ENSG00000170835	1056	9_129385573_T_C	9	129385573	T	C								CEL	0.6872	0.068792	1.69395e-23	35362	9796_4	SomaScan v4
P19835	CEL	1848	ENSG00000170835	1056	9_129419436_A_G	9	129419436	A	G								CEL	0.3608	0.049462	2.99709e-13	35357	9796_4	SomaScan v4
P19835	CEL	1848	ENSG00000170835	1056	9_129461785_A_G	9	129461785	A	G								CEL	0.4423	0.054943	8.26799e-16	35363	9796_4	SomaScan v4
P19835	CEL	1848	ENSG00000170835	1056	9_129690610_G_A	9	129690610	G	A								CEL	0.3613	0.057964	4.57099e-10	35363	9796_4	SomaScan v4
P19835	CEL	1848	ENSG00000170835	1056	9_129783701_T_C	9	129783701	T	C								CEL	0.4843	0.056243	7.25605e-18	35366	9796_4	SomaScan v4
P19835	CEL	1848	ENSG00000170835	1056	9_130107702_G_A	9	130107702	G	A								CEL	0.5122	0.070244	3.05914e-13	35370	9796_4	SomaScan v4
P19835	CEL	1848	ENSG00000170835	1056	9_130282175_C_T	9	130282175	C	T								CEL	0.1991	0.035671	2.38298e-08	35368	9796_4	SomaScan v4
P19835	CEL	1848	ENSG00000170835	1056	9_130408179_G_A	9	130408179	G	A								CEL	0.2567	0.037899	1.25893e-11	35368	9796_4	SomaScan v4
P19835	CEL	1848	ENSG00000170835	1056	9_130581250_A_C	9	130581250	A	C								CEL	0.8775	0.066799	2.03704e-39	35373	9796_4	SomaScan v4
P19835	CEL	1848	ENSG00000170835	1056	9_130650988_T_C	9	130650988	T	C								CEL	-0.577	0.090578	1.88799e-10	35372	9796_4	SomaScan v4
P19835	CEL	1848	ENSG00000170835	1056	9_130966515_C_T	9	130966515	C	T								CEL	0.3445	0.041784	1.65386e-16	35368	9796_4	SomaScan v4
P19835	CEL	1848	ENSG00000170835	1056	9_131103755_T_C	9	131103755	T	C								CEL	0.2996	0.041876	8.4004e-13	35372	9796_4	SomaScan v4
P19835	CEL	1848	ENSG00000170835	1056	9_131227999_G_A	9	131227999	G	A								CEL	0.3435	0.035729	6.98232e-22	35362	9796_4	SomaScan v4
P19835	CEL	1848	ENSG00000170835	1056	9_131243586_C_T	9	131243586	C	T								CEL	1.3323	0.096248	1.41416e-43	35372	9796_4	SomaScan v4
P19835	CEL	1848	ENSG00000170835	1056	9_131255238_A_C	9	131255238	A	C								CEL	0.6846	0.038409	4.61211e-71	35372	9796_4	SomaScan v4
P19835	CEL	1848	ENSG00000170835	1056	9_131350113_C_T	9	131350113	C	T								CEL	-0.564	0.096894	5.85706e-09	35372	9796_4	SomaScan v4
P19835	CEL	1848	ENSG00000170835	1056	9_131485965_C_T	9	131485965	C	T								CEL	-0.6454	0.085765	5.2626e-14	35373	9796_4	SomaScan v4
P19835	CEL	1848	ENSG00000170835	1056	9_131553011_G_A	9	131553011	G	A								CEL	1.13	0.084283	5.48656e-41	35372	9796_4	SomaScan v4
P19835	CEL	1848	ENSG00000170835	1056	9_131596139_C_T	9	131596139	C	T								CEL	1.1732	0.047931	2.60016e-132	35372	9796_4	SomaScan v4
P19835	CEL	1848	ENSG00000170835	1056	9_131614125_A_G	9	131614125	A	G								CEL	-0.8472	0.096463	1.59698e-18	35374	9796_4	SomaScan v4
P19835	CEL	1848	ENSG00000170835	1056	9_131806503_G_A	9	131806503	G	A								CEL	0.4469	0.050211	5.56673e-19	35372	9796_4	SomaScan v4
P19835	CEL	1848	ENSG00000170835	1056	9_132024775_C_T	9	132024775	C	T								CEL	0.8214	0.040442	1.04088e-91	35372	9796_4	SomaScan v4
P19835	CEL	1848	ENSG00000170835	1056	9_132030363_C_T	9	132030363	C	T								CEL	0.6316	0.063652	3.31742e-23	35372	9796_4	SomaScan v4
P19835	CEL	1848	ENSG00000170835	1056	9_134102999_C_T	9	134102999	C	T								CEL	1.2414	0.103914	6.77642e-33	35366	9796_4	SomaScan v4
P19835	CEL	1848	ENSG00000170835	1056	9_134125139_C_T	9	134125139	C	T								CEL	0.5943	0.039638	8.12831e-51	35367	9796_4	SomaScan v4
P19835	CEL	1848	ENSG00000170835	1056	9_134164288_A_G	9	134164288	A	G								CEL	0.674	0.041333	8.88383e-60	35372	9796_4	SomaScan v4
P19835	CEL	1848	ENSG00000170835	1056	9_134243983_G_A	9	134243983	G	A								CEL	0.2688	0.037679	9.75439e-13	35362	9796_4	SomaScan v4
P19835	CEL	1848	ENSG00000170835	1056	9_134361712_C_T	9	134361712	C	T								CEL	0.4663	0.065383	9.90604e-13	35365	9796_4	SomaScan v4
P19835	CEL	1848	ENSG00000170835	1056	9_134514118_C_T	9	134514118	C	T								CEL	0.2128	0.034043	4.07897e-10	35339	9796_4	SomaScan v4
P19835	CEL	1848	ENSG00000170835	1056	9_134518195_C_T	9	134518195	C	T								CEL	0.365	0.061756	3.41397e-09	35340	9796_4	SomaScan v4
P19835	CEL	1848	ENSG00000170835	1056	9_134553535_C_T	9	134553535	C	T								CEL	0.5137	0.048826	6.90558e-26	35340	9796_4	SomaScan v4
P19835	CEL	1848	ENSG00000170835	1056	9_134619516_G_A	9	134619516	G	A								CEL	0.1762	0.02748	1.43701e-10	35337	9796_4	SomaScan v4
P19835	CEL	1848	ENSG00000170835	1056	9_134807355_G_A	9	134807355	G	A								CEL	0.5238	0.068955	3.04719e-14	35337	9796_4	SomaScan v4
P19835	CEL	1848	ENSG00000170835	1056	9_135012206_T_G	9	135012206	T	G								CEL	0.1075	0.019352	2.77799e-08	35328	9796_4	SomaScan v4
P19835	CEL	1848	ENSG00000170835	1056	9_135031027_A_T	9	135031027	A	T								CEL	0.4756	0.072256	4.63767e-11	35327	9796_4	SomaScan v4
P19835	CEL	1848	ENSG00000170835	1056	9_135168140_C_T	9	135168140	C	T								CEL	0.7265	0.10321	1.93598e-12	35323	9796_4	SomaScan v4
P19835	CEL	1848	ENSG00000170835	1056	9_135316571_G_A	9	135316571	G	A								CEL	0.3255	0.05083	1.51702e-10	35309	9796_4	SomaScan v4
P19835	CEL	1848	ENSG00000170835	1056	9_135640909_A_G	9	135640909	A	G								CEL	0.3148	0.056988	3.31398e-08	35304	9796_4	SomaScan v4
P19835	CEL	1848	ENSG00000170835	1056	9_136467519_C_T	9	136467519	C	T								CEL	0.3873	0.066045	4.51398e-09	35275	9796_4	SomaScan v4
P19835	CEL	1848	ENSG00000170835	1056	9_97914884_T_C	9	97914884	T	C								CEL	0.059	0.008915	3.63078e-11	35345	9796_4	SomaScan v4
Q9UNI1	CELA1	3308	ENSG00000139610	1990	1_161513694_A_G	1	161513694	A	G								CELA1	0.0671	0.01081	5.39796e-10	35351	6107_3	SomaScan v4
Q9UNI1	CELA1	3308	ENSG00000139610	1990	10_17833858_T_G	10	17833858	T	G								CELA1	0.0714	0.00799	4.01606e-19	35352	6107_3	SomaScan v4
Q9UNI1	CELA1	3308	ENSG00000139610	1990	11_126416115_G_A	11	126416115	G	A								CELA1	0.0616	0.009093	1.24796e-11	35370	6107_3	SomaScan v4
Q9UNI1	CELA1	3308	ENSG00000139610	1990	12_26273738_A_G	12	26273738	A	G								CELA1	-0.0526	0.008618	1.03801e-09	35359	6107_3	SomaScan v4
Q9UNI1	CELA1	3308	ENSG00000139610	1990	17_7166093_G_A	17	7166093	G	A								CELA1	0.3337	0.044668	7.97811e-14	35370	6107_3	SomaScan v4
Q9UNI1	CELA1	3308	ENSG00000139610	1990	17_7176997_C_T	17	7176997	C	T								CELA1	0.0562	0.009372	2.01201e-09	35370	6107_3	SomaScan v4
Q9UNI1	CELA1	3308	ENSG00000139610	1990	22_39466338_T_C	22	39466338	T	C								CELA1	0.0762	0.00863	1.04713e-18	35366	6107_3	SomaScan v4
Q9UNI1	CELA1	3308	ENSG00000139610	1990	3_165760452_G_T	3	165760452	G	T								CELA1	-0.0553	0.009674	1.087e-08	35339	6107_3	SomaScan v4
Q9UNI1	CELA1	3308	ENSG00000139610	1990	8_23416220_C_T	8	23416220	C	T								CELA1	0.34	0.052537	9.69617e-11	35370	6107_3	SomaScan v4
Q9UNI1	CELA1	3308	ENSG00000139610	1990	8_23834439_A_T	8	23834439	A	T								CELA1	0.0697	0.012756	4.64997e-08	35370	6107_3	SomaScan v4
Q9UNI1	CELA1	3308	ENSG00000139610	1990	8_25095331_A_G	8	25095331	A	G								CELA1	0.3975	0.053333	9.11171e-14	35370	6107_3	SomaScan v4
Q9UNI1	CELA1	3308	ENSG00000139610	1990	8_25764980_C_A	8	25764980	C	A								CELA1	0.1754	0.030004	5.03698e-09	35376	6107_3	SomaScan v4
Q9UNI1	CELA1	3308	ENSG00000139610	1990	8_26573301_G_A	8	26573301	G	A								CELA1	0.2503	0.03198	5.0015e-15	35368	6107_3	SomaScan v4
Q9UNI1	CELA1	3308	ENSG00000139610	1990	8_26985635_T_C	8	26985635	T	C								CELA1	0.0861	0.010874	2.41213e-15	35368	6107_3	SomaScan v4
Q9UNI1	CELA1	3308	ENSG00000139610	1990	8_27209746_C_T	8	27209746	C	T								CELA1	0.2458	0.039427	4.53795e-10	35368	6107_3	SomaScan v4
Q9UNI1	CELA1	3308	ENSG00000139610	1990	8_27573481_A_G	8	27573481	A	G								CELA1	-0.506	0.073708	6.65426e-12	35368	6107_3	SomaScan v4
Q9UNI1	CELA1	3308	ENSG00000139610	1990	8_27605946_G_T	8	27605946	G	T								CELA1	0.5947	0.055546	9.4973e-27	35366	6107_3	SomaScan v4
Q9UNI1	CELA1	3308	ENSG00000139610	1990	8_27742856_G_A	8	27742856	G	A								CELA1	0.3047	0.042576	8.26418e-13	35369	6107_3	SomaScan v4
Q9UNI1	CELA1	3308	ENSG00000139610	1990	8_27883639_G_T	8	27883639	G	T								CELA1	0.0786	0.009306	3.00193e-17	35366	6107_3	SomaScan v4
Q9UNI1	CELA1	3308	ENSG00000139610	1990	8_27948266_C_T	8	27948266	C	T								CELA1	0.2621	0.008326	1e-199	35365	6107_3	SomaScan v4
Q9UNI1	CELA1	3308	ENSG00000139610	1990	8_28250547_C_T	8	28250547	C	T								CELA1	0.4211	0.040765	5.1606e-25	35369	6107_3	SomaScan v4
Q9UNI1	CELA1	3308	ENSG00000139610	1990	8_28308978_G_A	8	28308978	G	A								CELA1	-0.2058	0.036765	2.171e-08	35367	6107_3	SomaScan v4
Q9UNI1	CELA1	3308	ENSG00000139610	1990	8_28435725_A_G	8	28435725	A	G								CELA1	0.2149	0.036323	3.292e-09	35365	6107_3	SomaScan v4
Q9UNI1	CELA1	3308	ENSG00000139610	1990	8_28438720_C_A	8	28438720	C	A								CELA1	-0.0668	0.01079	5.99004e-10	35363	6107_3	SomaScan v4
Q9UNI1	CELA1	3308	ENSG00000139610	1990	8_28663331_C_T	8	28663331	C	T								CELA1	-0.0783	0.014208	3.56599e-08	35367	6107_3	SomaScan v4
Q9UNI1	CELA1	3308	ENSG00000139610	1990	8_28766582_A_T	8	28766582	A	T								CELA1	0.6572	0.064104	1.15798e-24	35371	6107_3	SomaScan v4
Q9UNI1	CELA1	3308	ENSG00000139610	1990	8_29485576_G_A	8	29485576	G	A								CELA1	0.5473	0.057931	3.47376e-21	35358	6107_3	SomaScan v4
Q9UNI1	CELA1	3308	ENSG00000139610	1990	8_29507393_C_T	8	29507393	C	T								CELA1	0.1452	0.025946	2.18998e-08	35360	6107_3	SomaScan v4
Q9UNI1	CELA1	3308	ENSG00000139610	1990	9_107837624_T_C	9	107837624	T	C								CELA1	-0.3455	0.042875	7.74105e-16	35365	6107_3	SomaScan v4
Q9UNI1	CELA1	3308	ENSG00000139610	1990	9_108624624_C_A	9	108624624	C	A								CELA1	-0.314	0.048017	6.17732e-11	35365	6107_3	SomaScan v4
Q9UNI1	CELA1	3308	ENSG00000139610	1990	9_109578451_A_T	9	109578451	A	T								CELA1	-0.0754	0.010097	8.15643e-14	35367	6107_3	SomaScan v4
Q9UNI1	CELA1	3308	ENSG00000139610	1990	9_110359566_T_G	9	110359566	T	G								CELA1	-0.4507	0.074244	1.275e-09	35369	6107_3	SomaScan v4
Q9UNI1	CELA1	3308	ENSG00000139610	1990	9_110650987_G_A	9	110650987	G	A								CELA1	-0.4368	0.065533	2.64119e-11	35372	6107_3	SomaScan v4
Q9UNI1	CELA1	3308	ENSG00000139610	1990	9_110677987_G_T	9	110677987	G	T								CELA1	-0.2007	0.031443	1.737e-10	35372	6107_3	SomaScan v4
Q9UNI1	CELA1	3308	ENSG00000139610	1990	9_111229216_C_T	9	111229216	C	T								CELA1	-0.2115	0.02428	3.01787e-18	35370	6107_3	SomaScan v4
Q9UNI1	CELA1	3308	ENSG00000139610	1990	9_111953404_C_T	9	111953404	C	T								CELA1	-0.518	0.085277	1.245e-09	35369	6107_3	SomaScan v4
Q9UNI1	CELA1	3308	ENSG00000139610	1990	9_112201402_C_T	9	112201402	C	T								CELA1	-0.3511	0.043567	7.70016e-16	35372	6107_3	SomaScan v4
Q9UNI1	CELA1	3308	ENSG00000139610	1990	9_112283475_A_C	9	112283475	A	C								CELA1	-0.6598	0.093213	1.45814e-12	35371	6107_3	SomaScan v4
Q9UNI1	CELA1	3308	ENSG00000139610	1990	9_112457941_T_A	9	112457941	T	A								CELA1	-0.3077	0.036427	2.98676e-17	35371	6107_3	SomaScan v4
Q9UNI1	CELA1	3308	ENSG00000139610	1990	9_112781358_T_C	9	112781358	T	C								CELA1	-0.2633	0.047502	2.97502e-08	35372	6107_3	SomaScan v4
Q9UNI1	CELA1	3308	ENSG00000139610	1990	9_112909857_G_A	9	112909857	G	A								CELA1	-0.5252	0.075584	3.68978e-12	35371	6107_3	SomaScan v4
Q9UNI1	CELA1	3308	ENSG00000139610	1990	9_112912312_G_A	9	112912312	G	A								CELA1	-0.112	0.019323	6.78797e-09	35369	6107_3	SomaScan v4
Q9UNI1	CELA1	3308	ENSG00000139610	1990	9_113059218_G_A	9	113059218	G	A								CELA1	-0.2391	0.041522	8.49298e-09	35373	6107_3	SomaScan v4
Q9UNI1	CELA1	3308	ENSG00000139610	1990	9_113191335_T_G	9	113191335	T	G								CELA1	0.0607	0.0083	2.61517e-13	35374	6107_3	SomaScan v4
Q9UNI1	CELA1	3308	ENSG00000139610	1990	9_113358077_A_G	9	113358077	A	G								CELA1	0.0552	0.008304	2.97715e-11	35371	6107_3	SomaScan v4
Q9UNI1	CELA1	3308	ENSG00000139610	1990	9_113387529_G_A	9	113387529	G	A								CELA1	-0.2739	0.034089	9.36268e-16	35363	6107_3	SomaScan v4
Q9UNI1	CELA1	3308	ENSG00000139610	1990	9_113537072_G_A	9	113537072	G	A								CELA1	-0.7688	0.138471	2.82299e-08	35366	6107_3	SomaScan v4
Q9UNI1	CELA1	3308	ENSG00000139610	1990	9_113659006_C_T	9	113659006	C	T								CELA1	-0.4927	0.052551	6.87543e-21	35363	6107_3	SomaScan v4
Q9UNI1	CELA1	3308	ENSG00000139610	1990	9_113712858_T_C	9	113712858	T	C								CELA1	-0.21	0.030198	3.54895e-12	35367	6107_3	SomaScan v4
Q9UNI1	CELA1	3308	ENSG00000139610	1990	9_113963201_G_A	9	113963201	G	A								CELA1	0.0678	0.010005	1.228e-11	35360	6107_3	SomaScan v4
Q9UNI1	CELA1	3308	ENSG00000139610	1990	9_114001082_G_A	9	114001082	G	A								CELA1	0.6088	0.062143	1.16198e-22	35364	6107_3	SomaScan v4
Q9UNI1	CELA1	3308	ENSG00000139610	1990	9_114018494_G_A	9	114018494	G	A								CELA1	-0.0577	0.009218	3.85398e-10	35363	6107_3	SomaScan v4
Q9UNI1	CELA1	3308	ENSG00000139610	1990	9_114019907_A_G	9	114019907	A	G								CELA1	-0.7281	0.100467	4.25598e-13	35365	6107_3	SomaScan v4
Q9UNI1	CELA1	3308	ENSG00000139610	1990	9_114115003_G_T	9	114115003	G	T								CELA1	-0.3036	0.05382	1.69001e-08	35364	6107_3	SomaScan v4
Q9UNI1	CELA1	3308	ENSG00000139610	1990	9_114133953_T_C	9	114133953	T	C								CELA1	-0.4234	0.050285	3.7653e-17	35364	6107_3	SomaScan v4
Q9UNI1	CELA1	3308	ENSG00000139610	1990	9_114205244_C_T	9	114205244	C	T								CELA1	-0.619	0.078397	2.88602e-15	35364	6107_3	SomaScan v4
Q9UNI1	CELA1	3308	ENSG00000139610	1990	9_114234254_A_G	9	114234254	A	G								CELA1	-0.4761	0.047908	2.84774e-23	35363	6107_3	SomaScan v4
Q9UNI1	CELA1	3308	ENSG00000139610	1990	9_114263512_C_A	9	114263512	C	A								CELA1	-0.4998	0.082718	1.51999e-09	35363	6107_3	SomaScan v4
Q9UNI1	CELA1	3308	ENSG00000139610	1990	9_114278179_G_A	9	114278179	G	A								CELA1	-0.2627	0.026249	1.40508e-23	35362	6107_3	SomaScan v4
Q9UNI1	CELA1	3308	ENSG00000139610	1990	9_114292477_C_T	9	114292477	C	T								CELA1	-0.6911	0.038098	1.53709e-73	35362	6107_3	SomaScan v4
Q9UNI1	CELA1	3308	ENSG00000139610	1990	9_114338717_C_T	9	114338717	C	T								CELA1	-0.5865	0.104042	1.72898e-08	35362	6107_3	SomaScan v4
Q9UNI1	CELA1	3308	ENSG00000139610	1990	9_114374720_A_G	9	114374720	A	G								CELA1	-0.4015	0.053982	1.02494e-13	35362	6107_3	SomaScan v4
Q9UNI1	CELA1	3308	ENSG00000139610	1990	9_114409376_T_C	9	114409376	T	C								CELA1	0.2859	0.043744	6.32849e-11	35361	6107_3	SomaScan v4
Q9UNI1	CELA1	3308	ENSG00000139610	1990	9_114417600_T_C	9	114417600	T	C								CELA1	-0.7702	0.06817	1.33814e-29	35361	6107_3	SomaScan v4
Q9UNI1	CELA1	3308	ENSG00000139610	1990	9_114453135_G_A	9	114453135	G	A								CELA1	-0.2884	0.051985	2.89401e-08	35361	6107_3	SomaScan v4
Q9UNI1	CELA1	3308	ENSG00000139610	1990	9_114465183_A_T	9	114465183	A	T								CELA1	0.1845	0.021208	3.33119e-18	35361	6107_3	SomaScan v4
Q9UNI1	CELA1	3308	ENSG00000139610	1990	9_114467686_C_T	9	114467686	C	T								CELA1	-0.4944	0.063513	7.01455e-15	35361	6107_3	SomaScan v4
Q9UNI1	CELA1	3308	ENSG00000139610	1990	9_114514351_G_T	9	114514351	G	T								CELA1	-0.3947	0.036615	4.29042e-27	35362	6107_3	SomaScan v4
Q9UNI1	CELA1	3308	ENSG00000139610	1990	9_114572043_C_A	9	114572043	C	A								CELA1	-0.476	0.066581	8.72971e-13	35362	6107_3	SomaScan v4
Q9UNI1	CELA1	3308	ENSG00000139610	1990	9_114572888_G_T	9	114572888	G	T								CELA1	-0.4534	0.061699	2.00309e-13	35362	6107_3	SomaScan v4
Q9UNI1	CELA1	3308	ENSG00000139610	1990	9_114594921_G_A	9	114594921	G	A								CELA1	-0.6897	0.070142	8.11895e-23	35363	6107_3	SomaScan v4
Q9UNI1	CELA1	3308	ENSG00000139610	1990	9_114594950_C_T	9	114594950	C	T								CELA1	0.2069	0.021938	4.06069e-21	35363	6107_3	SomaScan v4
Q9UNI1	CELA1	3308	ENSG00000139610	1990	9_114655749_C_T	9	114655749	C	T								CELA1	0.1238	0.020688	2.174e-09	35363	6107_3	SomaScan v4
Q9UNI1	CELA1	3308	ENSG00000139610	1990	9_114704275_C_T	9	114704275	C	T								CELA1	-0.6486	0.064258	5.89115e-24	35363	6107_3	SomaScan v4
Q9UNI1	CELA1	3308	ENSG00000139610	1990	9_114786207_A_G	9	114786207	A	G								CELA1	-0.5648	0.056356	1.22096e-23	35362	6107_3	SomaScan v4
Q9UNI1	CELA1	3308	ENSG00000139610	1990	9_114798514_C_T	9	114798514	C	T								CELA1	-0.4132	0.043358	1.57507e-21	35362	6107_3	SomaScan v4
Q9UNI1	CELA1	3308	ENSG00000139610	1990	9_114806680_C_T	9	114806680	C	T								CELA1	0.1849	0.023357	2.44681e-15	35362	6107_3	SomaScan v4
Q9UNI1	CELA1	3308	ENSG00000139610	1990	9_114833322_T_C	9	114833322	T	C								CELA1	-0.4863	0.050559	6.68652e-22	35362	6107_3	SomaScan v4
Q9UNI1	CELA1	3308	ENSG00000139610	1990	9_114878586_A_T	9	114878586	A	T								CELA1	0.2761	0.035707	1.05609e-14	35362	6107_3	SomaScan v4
Q9UNI1	CELA1	3308	ENSG00000139610	1990	9_114883165_C_A	9	114883165	C	A								CELA1	-0.3891	0.02944	7.01294e-40	35362	6107_3	SomaScan v4
Q9UNI1	CELA1	3308	ENSG00000139610	1990	9_114884901_G_A	9	114884901	G	A								CELA1	0.2258	0.036207	4.47796e-10	35362	6107_3	SomaScan v4
Q9UNI1	CELA1	3308	ENSG00000139610	1990	9_114943256_G_A	9	114943256	G	A								CELA1	0.2686	0.034935	1.48902e-14	35359	6107_3	SomaScan v4
Q9UNI1	CELA1	3308	ENSG00000139610	1990	9_114948327_G_T	9	114948327	G	T								CELA1	-0.8523	0.057872	4.30626e-49	35359	6107_3	SomaScan v4
Q9UNI1	CELA1	3308	ENSG00000139610	1990	9_114968171_C_A	9	114968171	C	A								CELA1	-0.4856	0.014706	1e-199	35362	6107_3	SomaScan v4
Q9UNI1	CELA1	3308	ENSG00000139610	1990	9_114988452_G_A	9	114988452	G	A								CELA1	0.2174	0.017756	1.81009e-34	35361	6107_3	SomaScan v4
Q9UNI1	CELA1	3308	ENSG00000139610	1990	9_115008417_T_C	9	115008417	T	C								CELA1	-0.5326	0.08625	6.61302e-10	35362	6107_3	SomaScan v4
Q9UNI1	CELA1	3308	ENSG00000139610	1990	9_115056724_A_C	9	115056724	A	C								CELA1	0.1743	0.022587	1.19207e-14	35364	6107_3	SomaScan v4
Q9UNI1	CELA1	3308	ENSG00000139610	1990	9_115070553_T_C	9	115070553	T	C								CELA1	-0.8339	0.031207	2.64241e-157	35364	6107_3	SomaScan v4
Q9UNI1	CELA1	3308	ENSG00000139610	1990	9_115071266_T_C	9	115071266	T	C								CELA1	-0.9618	0.054742	4.21405e-69	35364	6107_3	SomaScan v4
Q9UNI1	CELA1	3308	ENSG00000139610	1990	9_115078548_T_A	9	115078548	T	A								CELA1	0.2673	0.032194	1.01601e-16	35364	6107_3	SomaScan v4
Q9UNI1	CELA1	3308	ENSG00000139610	1990	9_115114936_T_G	9	115114936	T	G								CELA1	-0.7024	0.050762	1.52195e-43	35364	6107_3	SomaScan v4
Q9UNI1	CELA1	3308	ENSG00000139610	1990	9_115167970_G_A	9	115167970	G	A								CELA1	-0.9419	0.038983	5.61048e-129	35365	6107_3	SomaScan v4
Q9UNI1	CELA1	3308	ENSG00000139610	1990	9_115175557_C_T	9	115175557	C	T								CELA1	0.3619	0.051228	1.61213e-12	35365	6107_3	SomaScan v4
Q9UNI1	CELA1	3308	ENSG00000139610	1990	9_115207294_G_A	9	115207294	G	A								CELA1	0.2573	0.013918	2.63087e-76	35365	6107_3	SomaScan v4
Q9UNI1	CELA1	3308	ENSG00000139610	1990	9_115237193_G_A	9	115237193	G	A								CELA1	0.2708	0.045755	3.249e-09	35364	6107_3	SomaScan v4
Q9UNI1	CELA1	3308	ENSG00000139610	1990	9_115252212_T_G	9	115252212	T	G								CELA1	-0.194	0.033626	7.96104e-09	35364	6107_3	SomaScan v4
Q9UNI1	CELA1	3308	ENSG00000139610	1990	9_115271066_C_T	9	115271066	C	T								CELA1	0.2601	0.029806	2.62724e-18	35364	6107_3	SomaScan v4
Q9UNI1	CELA1	3308	ENSG00000139610	1990	9_115284558_T_C	9	115284558	T	C								CELA1	-0.8638	0.049236	6.58415e-69	35363	6107_3	SomaScan v4
Q9UNI1	CELA1	3308	ENSG00000139610	1990	9_115284950_G_A	9	115284950	G	A								CELA1	-0.5002	0.083892	2.48502e-09	35363	6107_3	SomaScan v4
Q9UNI1	CELA1	3308	ENSG00000139610	1990	9_115320729_G_A	9	115320729	G	A								CELA1	-0.7127	0.127069	2.03798e-08	35363	6107_3	SomaScan v4
Q9UNI1	CELA1	3308	ENSG00000139610	1990	9_115364318_A_G	9	115364318	A	G								CELA1	-0.8115	0.086795	8.79832e-21	35367	6107_3	SomaScan v4
Q9UNI1	CELA1	3308	ENSG00000139610	1990	9_115460454_C_T	9	115460454	C	T								CELA1	0.3462	0.053178	7.50412e-11	35367	6107_3	SomaScan v4
Q9UNI1	CELA1	3308	ENSG00000139610	1990	9_115518859_G_T	9	115518859	G	T								CELA1	-0.4668	0.067106	3.49704e-12	35367	6107_3	SomaScan v4
Q9UNI1	CELA1	3308	ENSG00000139610	1990	9_115726375_A_G	9	115726375	A	G								CELA1	-0.3024	0.044979	1.7791e-11	35368	6107_3	SomaScan v4
Q9UNI1	CELA1	3308	ENSG00000139610	1990	9_115750502_A_G	9	115750502	A	G								CELA1	-0.6454	0.055079	1.033e-31	35368	6107_3	SomaScan v4
Q9UNI1	CELA1	3308	ENSG00000139610	1990	9_115755970_A_T	9	115755970	A	T								CELA1	-0.4894	0.067996	6.13338e-13	35368	6107_3	SomaScan v4
Q9UNI1	CELA1	3308	ENSG00000139610	1990	9_115804032_C_T	9	115804032	C	T								CELA1	0.2509	0.036999	1.19207e-11	35368	6107_3	SomaScan v4
Q9UNI1	CELA1	3308	ENSG00000139610	1990	9_115808147_A_G	9	115808147	A	G								CELA1	0.1314	0.013563	3.39391e-22	35361	6107_3	SomaScan v4
Q9UNI1	CELA1	3308	ENSG00000139610	1990	9_115842620_G_A	9	115842620	G	A								CELA1	-0.8302	0.051674	4.40149e-58	35365	6107_3	SomaScan v4
Q9UNI1	CELA1	3308	ENSG00000139610	1990	9_115907364_T_C	9	115907364	T	C								CELA1	-0.5565	0.073607	4.01791e-14	35366	6107_3	SomaScan v4
Q9UNI1	CELA1	3308	ENSG00000139610	1990	9_116013617_A_T	9	116013617	A	T								CELA1	-0.4863	0.061859	3.79752e-15	35362	6107_3	SomaScan v4
Q9UNI1	CELA1	3308	ENSG00000139610	1990	9_116131134_T_A	9	116131134	T	A								CELA1	-0.5341	0.043855	4.03274e-34	35364	6107_3	SomaScan v4
Q9UNI1	CELA1	3308	ENSG00000139610	1990	9_116135333_G_A	9	116135333	G	A								CELA1	-0.3725	0.027616	1.83105e-41	35364	6107_3	SomaScan v4
Q9UNI1	CELA1	3308	ENSG00000139610	1990	9_116186646_G_A	9	116186646	G	A								CELA1	-0.2919	0.027055	3.86634e-27	35364	6107_3	SomaScan v4
Q9UNI1	CELA1	3308	ENSG00000139610	1990	9_116225975_C_T	9	116225975	C	T								CELA1	-0.7416	0.077992	1.93108e-21	35365	6107_3	SomaScan v4
Q9UNI1	CELA1	3308	ENSG00000139610	1990	9_116281115_T_C	9	116281115	T	C								CELA1	-0.597	0.069815	1.21899e-17	35364	6107_3	SomaScan v4
Q9UNI1	CELA1	3308	ENSG00000139610	1990	9_116285474_A_T	9	116285474	A	T								CELA1	0.2402	0.035589	1.48491e-11	35363	6107_3	SomaScan v4
Q9UNI1	CELA1	3308	ENSG00000139610	1990	9_116299981_A_G	9	116299981	A	G								CELA1	-0.8271	0.112762	2.21922e-13	35365	6107_3	SomaScan v4
Q9UNI1	CELA1	3308	ENSG00000139610	1990	9_116324027_G_A	9	116324027	G	A								CELA1	-0.3162	0.035454	4.72607e-19	35367	6107_3	SomaScan v4
Q9UNI1	CELA1	3308	ENSG00000139610	1990	9_116362618_C_T	9	116362618	C	T								CELA1	-0.5699	0.056488	6.18586e-24	35362	6107_3	SomaScan v4
Q9UNI1	CELA1	3308	ENSG00000139610	1990	9_116385062_C_T	9	116385062	C	T								CELA1	0.1738	0.021806	1.58198e-15	35367	6107_3	SomaScan v4
Q9UNI1	CELA1	3308	ENSG00000139610	1990	9_116423380_A_T	9	116423380	A	T								CELA1	-0.8404	0.090176	1.16788e-20	35370	6107_3	SomaScan v4
Q9UNI1	CELA1	3308	ENSG00000139610	1990	9_116452681_T_C	9	116452681	T	C								CELA1	-0.3955	0.059237	2.44625e-11	35369	6107_3	SomaScan v4
Q9UNI1	CELA1	3308	ENSG00000139610	1990	9_116577313_G_A	9	116577313	G	A								CELA1	-0.3228	0.041622	8.7963e-15	35371	6107_3	SomaScan v4
Q9UNI1	CELA1	3308	ENSG00000139610	1990	9_116590937_A_C	9	116590937	A	C								CELA1	-0.6859	0.06874	1.89977e-23	35371	6107_3	SomaScan v4
Q9UNI1	CELA1	3308	ENSG00000139610	1990	9_116613139_C_T	9	116613139	C	T								CELA1	-0.4807	0.07218	2.74284e-11	35372	6107_3	SomaScan v4
Q9UNI1	CELA1	3308	ENSG00000139610	1990	9_116641840_C_T	9	116641840	C	T								CELA1	0.3781	0.058454	9.9106e-11	35372	6107_3	SomaScan v4
Q9UNI1	CELA1	3308	ENSG00000139610	1990	9_116676018_G_A	9	116676018	G	A								CELA1	0.2543	0.043132	3.72804e-09	35372	6107_3	SomaScan v4
Q9UNI1	CELA1	3308	ENSG00000139610	1990	9_116760829_G_A	9	116760829	G	A								CELA1	-0.7276	0.072487	1.04112e-23	35370	6107_3	SomaScan v4
Q9UNI1	CELA1	3308	ENSG00000139610	1990	9_116796349_C_T	9	116796349	C	T								CELA1	-0.6073	0.100094	1.30101e-09	35369	6107_3	SomaScan v4
Q9UNI1	CELA1	3308	ENSG00000139610	1990	9_116839357_G_T	9	116839357	G	T								CELA1	-0.3665	0.052851	4.07286e-12	35371	6107_3	SomaScan v4
Q9UNI1	CELA1	3308	ENSG00000139610	1990	9_116872003_C_T	9	116872003	C	T								CELA1	-0.6478	0.0862	5.68722e-14	35371	6107_3	SomaScan v4
Q9UNI1	CELA1	3308	ENSG00000139610	1990	9_116878387_C_T	9	116878387	C	T								CELA1	-0.2332	0.030636	2.70085e-14	35372	6107_3	SomaScan v4
Q9UNI1	CELA1	3308	ENSG00000139610	1990	9_116971964_G_A	9	116971964	G	A								CELA1	-0.3613	0.051789	3.02831e-12	35369	6107_3	SomaScan v4
Q9UNI1	CELA1	3308	ENSG00000139610	1990	9_117298734_A_G	9	117298734	A	G								CELA1	0.1198	0.011319	3.54895e-26	35368	6107_3	SomaScan v4
Q9UNI1	CELA1	3308	ENSG00000139610	1990	9_117350458_G_A	9	117350458	G	A								CELA1	-0.444	0.069695	1.883e-10	35368	6107_3	SomaScan v4
Q9UNI1	CELA1	3308	ENSG00000139610	1990	9_117358665_T_G	9	117358665	T	G								CELA1	-0.3546	0.05021	1.63795e-12	35368	6107_3	SomaScan v4
Q9UNI1	CELA1	3308	ENSG00000139610	1990	9_117380195_C_T	9	117380195	C	T								CELA1	-0.4512	0.072461	4.76003e-10	35368	6107_3	SomaScan v4
Q9UNI1	CELA1	3308	ENSG00000139610	1990	9_117453706_C_T	9	117453706	C	T								CELA1	0.1629	0.02484	5.45632e-11	35368	6107_3	SomaScan v4
Q9UNI1	CELA1	3308	ENSG00000139610	1990	9_117590345_T_C	9	117590345	T	C								CELA1	-0.6125	0.091756	2.46718e-11	35371	6107_3	SomaScan v4
Q9UNI1	CELA1	3308	ENSG00000139610	1990	9_117619410_T_G	9	117619410	T	G								CELA1	0.1607	0.026055	6.92596e-10	35371	6107_3	SomaScan v4
Q9UNI1	CELA1	3308	ENSG00000139610	1990	9_117721133_A_C	9	117721133	A	C								CELA1	0.2646	0.044152	2.06101e-09	35370	6107_3	SomaScan v4
Q9UNI1	CELA1	3308	ENSG00000139610	1990	9_117731069_A_T	9	117731069	A	T								CELA1	0.4072	0.064553	2.82703e-10	35370	6107_3	SomaScan v4
Q9UNI1	CELA1	3308	ENSG00000139610	1990	9_117736739_G_A	9	117736739	G	A								CELA1	-0.357	0.046559	1.75106e-14	35370	6107_3	SomaScan v4
Q9UNI1	CELA1	3308	ENSG00000139610	1990	9_117786339_G_A	9	117786339	G	A								CELA1	-0.4724	0.058556	7.17464e-16	35370	6107_3	SomaScan v4
Q9UNI1	CELA1	3308	ENSG00000139610	1990	9_117840512_C_T	9	117840512	C	T								CELA1	-0.2205	0.038912	1.456e-08	35370	6107_3	SomaScan v4
Q9UNI1	CELA1	3308	ENSG00000139610	1990	9_118169234_A_T	9	118169234	A	T								CELA1	-0.274	0.039831	6.0256e-12	35369	6107_3	SomaScan v4
Q9UNI1	CELA1	3308	ENSG00000139610	1990	9_118263598_A_G	9	118263598	A	G								CELA1	-0.3352	0.033569	1.76685e-23	35367	6107_3	SomaScan v4
Q9UNI1	CELA1	3308	ENSG00000139610	1990	9_118473115_A_C	9	118473115	A	C								CELA1	-0.4243	0.069261	9.007e-10	35368	6107_3	SomaScan v4
Q9UNI1	CELA1	3308	ENSG00000139610	1990	9_118495931_G_A	9	118495931	G	A								CELA1	-0.1542	0.016257	2.41602e-21	35368	6107_3	SomaScan v4
Q9UNI1	CELA1	3308	ENSG00000139610	1990	9_118565769_T_C	9	118565769	T	C								CELA1	-0.4366	0.063711	7.23936e-12	35366	6107_3	SomaScan v4
Q9UNI1	CELA1	3308	ENSG00000139610	1990	9_118616769_C_T	9	118616769	C	T								CELA1	-0.2447	0.037605	7.65949e-11	35368	6107_3	SomaScan v4
Q9UNI1	CELA1	3308	ENSG00000139610	1990	9_118767305_C_A	9	118767305	C	A								CELA1	-0.4307	0.078132	3.539e-08	35368	6107_3	SomaScan v4
Q9UNI1	CELA1	3308	ENSG00000139610	1990	9_118808560_G_A	9	118808560	G	A								CELA1	-0.1754	0.01898	2.43388e-20	35368	6107_3	SomaScan v4
Q9UNI1	CELA1	3308	ENSG00000139610	1990	9_118853608_A_G	9	118853608	A	G								CELA1	-0.1458	0.026444	3.51601e-08	35368	6107_3	SomaScan v4
Q9UNI1	CELA1	3308	ENSG00000139610	1990	9_118967958_T_C	9	118967958	T	C								CELA1	-0.3442	0.061816	2.57502e-08	35367	6107_3	SomaScan v4
Q9UNI1	CELA1	3308	ENSG00000139610	1990	9_119287226_C_T	9	119287226	C	T								CELA1	-0.0545	0.008414	9.35406e-11	35369	6107_3	SomaScan v4
Q9UNI1	CELA1	3308	ENSG00000139610	1990	9_119783410_T_C	9	119783410	T	C								CELA1	-0.119	0.016708	1.05999e-12	35372	6107_3	SomaScan v4
Q9UNI1	CELA1	3308	ENSG00000139610	1990	9_120879060_C_A	9	120879060	C	A								CELA1	-0.3545	0.061797	9.66496e-09	35375	6107_3	SomaScan v4
Q9UNI1	CELA1	3308	ENSG00000139610	1990	9_121437884_A_G	9	121437884	A	G								CELA1	-0.3117	0.03977	4.59092e-15	35373	6107_3	SomaScan v4
Q9UNI1	CELA1	3308	ENSG00000139610	1990	9_124235667_A_C	9	124235667	A	C								CELA1	-0.2291	0.035066	6.4254e-11	35364	6107_3	SomaScan v4
Q9UNI1	CELA1	3308	ENSG00000139610	1990	9_124810270_C_T	9	124810270	C	T								CELA1	-0.245	0.041715	4.27504e-09	35360	6107_3	SomaScan v4
Q9UNI1	CELA1	3308	ENSG00000139610	1990	9_125563541_A_G	9	125563541	A	G								CELA1	-0.2966	0.04477	3.47216e-11	35367	6107_3	SomaScan v4
P08217	CELA2A	24609	ENSG00000142615	63036	1_16948969_C_T	1	16948969	C	T								CELA2A	-0.1457	0.024531	2.86101e-09	35383	7140_1	SomaScan v4
P08217	CELA2A	24609	ENSG00000142615	63036	1_196695521_C_T	1	196695521	C	T								CELA2A	-0.0548	0.008473	9.96782e-11	35338	7140_1	SomaScan v4
P08217	CELA2A	24609	ENSG00000142615	63036	1_22007922_T_C	1	22007922	T	C								CELA2A	-0.1567	0.024981	3.54503e-10	35373	7140_1	SomaScan v4
P08217	CELA2A	24609	ENSG00000142615	63036	10_48150339_C_T	10	48150339	C	T								CELA2A	-0.0633	0.008631	2.2269e-13	35335	7140_1	SomaScan v4
P08217	CELA2A	24609	ENSG00000142615	63036	12_30775103_A_T	12	30775103	A	T								CELA2A	-0.2409	0.037014	7.60151e-11	35354	7140_1	SomaScan v4
P08217	CELA2A	24609	ENSG00000142615	63036	16_75209874_C_A	16	75209874	C	A								CELA2A	-0.1076	0.01476	3.1017e-13	35363	7140_1	SomaScan v4
P08217	CELA2A	24609	ENSG00000142615	63036	16_88908452_A_G	16	88908452	A	G								CELA2A	-0.1302	0.0084	3.44826e-54	35321	7140_1	SomaScan v4
P08217	CELA2A	24609	ENSG00000142615	63036	16_89753524_G_A	16	89753524	G	A								CELA2A	-0.0601	0.008948	1.8608e-11	35324	7140_1	SomaScan v4
P08217	CELA2A	24609	ENSG00000142615	63036	18_44792522_T_C	18	44792522	T	C								CELA2A	0.1063	0.016439	1.00399e-10	35349	7140_1	SomaScan v4
P08217	CELA2A	24609	ENSG00000142615	63036	2_67305020_A_T	2	67305020	A	T								CELA2A	-0.5974	0.087747	9.88325e-12	35359	7140_1	SomaScan v4
P08217	CELA2A	24609	ENSG00000142615	63036	2_68303131_T_C	2	68303131	T	C								CELA2A	-0.6064	0.097674	5.35303e-10	35362	7140_1	SomaScan v4
P08217	CELA2A	24609	ENSG00000142615	63036	2_68406292_T_C	2	68406292	T	C								CELA2A	-0.5195	0.093764	3.01599e-08	35361	7140_1	SomaScan v4
P08217	CELA2A	24609	ENSG00000142615	63036	4_40336703_A_G	4	40336703	A	G								CELA2A	0.0582	0.008291	2.22485e-12	35362	7140_1	SomaScan v4
P08217	CELA2A	24609	ENSG00000142615	63036	6_127121947_T_C	6	127121947	T	C								CELA2A	0.0548	0.008297	3.98658e-11	35355	7140_1	SomaScan v4
P08861	CELA3B	15945	ENSG00000219073	23436	1_196695521_C_T	1	196695521	C	T								CELA3B	-0.1071	0.008038	1.66802e-40	35338	6357_83	SomaScan v4
P08861	CELA3B	15945	ENSG00000219073	23436	3_165761011_C_T	3	165761011	C	T								CELA3B	0.064	0.008494	4.88877e-14	35339	6357_83	SomaScan v4
O95319	CELF2	2550	ENSG00000048740	10659	1_196701627_C_T	1	196701627	C	T								CELF2	-0.0493	0.008097	1.137e-09	35339	7245_2	SomaScan v4
O95319	CELF2	2550	ENSG00000048740	10659	3_58197909_G_A	3	58197909	G	A								CELF2	-0.1227	0.015116	4.77969e-16	35357	7245_2	SomaScan v4
Q7Z7K6	CENPV	29920	ENSG00000166582	201161	1_196695521_C_T	1	196695521	C	T								CENPV	-0.0822	0.008212	1.37911e-23	35338	8817_29	SomaScan v4
Q7Z7K6	CENPV	29920	ENSG00000166582	201161	19_6716268_G_A	19	6716268	G	A								CENPV	-0.2258	0.009289	1.62181e-130	35372	8817_29	SomaScan v4
Q5EE01	CENPW	21488	ENSG00000203760	387103	1_196695521_C_T	1	196695521	C	T								CENPW	-0.0803	0.008096	3.44985e-23	35338	8864_59	SomaScan v4
Q5EE01	CENPW	21488	ENSG00000203760	387103	1_21496583_T_C	1	21496583	T	C								CENPW	-0.0457	0.007959	9.37994e-09	35374	8864_59	SomaScan v4
Q5EE01	CENPW	21488	ENSG00000203760	387103	17_14743359_G_A	17	14743359	G	A								CENPW	-0.7725	0.129862	2.70402e-09	35355	8864_59	SomaScan v4
Q5EE01	CENPW	21488	ENSG00000203760	387103	3_124755073_G_A	3	124755073	G	A								CENPW	-0.0763	0.013423	1.31299e-08	35369	8864_59	SomaScan v4
O95813	CER1	1862	ENSG00000147869	9350	1_196695521_C_T	1	196695521	C	T								CER1	-0.0568	0.007951	9.09913e-13	35338	6230_56	SomaScan v4
Q8N5B7	CERS5	23749	ENSG00000139624	91012	1_196691865_A_T	1	196691865	A	T								CERS5	-0.0792	0.008101	1.41091e-22	35333	13494_6	SomaScan v4
P23141	CES1	1863	ENSG00000198848	1066	1_196695521_C_T	1	196695521	C	T								CES1	-0.1877	0.008203	6.85488e-116	35338	15487_164	SomaScan v4
P23141	CES1	1863	ENSG00000198848	1066	1_196813906_A_C	1	196813906	A	C								CES1	-0.0679	0.010354	5.46135e-11	35337	15487_164	SomaScan v4
P23141	CES1	1863	ENSG00000198848	1066	19_44921257_A_C	19	44921257	A	C								CES1	-0.0569	0.010246	2.80201e-08	35368	15487_164	SomaScan v4
P23141	CES1	1863	ENSG00000198848	1066	3_165761011_C_T	3	165761011	C	T								CES1	0.0941	0.008695	2.68782e-27	35339	15487_164	SomaScan v4
P41208	CETN2	1867	ENSG00000147400	1069	1_196695521_C_T	1	196695521	C	T								CETN2	-0.0892	0.008168	9.14324e-28	35329	13078_3	SomaScan v4
P41208	CETN2	1867	ENSG00000147400	1069	11_8232899_G_A	11	8232899	G	A								CETN2	0.2226	0.040473	3.79997e-08	35363	13078_3	SomaScan v4
P41208	CETN2	1867	ENSG00000147400	1069	2_27563321_A_T	2	27563321	A	T								CETN2	0.0602	0.009632	4.11102e-10	35364	13078_3	SomaScan v4
P41208	CETN2	1867	ENSG00000147400	1069	3_165744047_A_G	3	165744047	A	G								CETN2	0.0886	0.00891	2.67301e-23	35330	13078_3	SomaScan v4
O15182	CETN3	1868	ENSG00000153140	1070	1_196677131_A_G	1	196677131	A	G								CETN3	-0.0639	0.008176	5.46512e-15	35338	17410_5	SomaScan v4
O15182	CETN3	1868	ENSG00000153140	1070	11_107357404_C_T	11	107357404	C	T								CETN3	-0.3289	0.055567	3.24004e-09	35358	17410_5	SomaScan v4
O15182	CETN3	1868	ENSG00000153140	1070	12_98868594_C_T	12	98868594	C	T								CETN3	-0.4125	0.070468	4.80795e-09	35360	17410_5	SomaScan v4
O15182	CETN3	1868	ENSG00000153140	1070	22_31615943_T_C	22	31615943	T	C								CETN3	-0.0832	0.008673	8.59211e-22	35365	17410_5	SomaScan v4
O15182	CETN3	1868	ENSG00000153140	1070	4_105112927_T_C	4	105112927	T	C								CETN3	0.0501	0.009028	2.869e-08	35353	17410_5	SomaScan v4
O15182	CETN3	1868	ENSG00000153140	1070	5_109310468_A_T	5	109310468	A	T								CETN3	-0.0697	0.00824	2.71082e-17	35349	17410_5	SomaScan v4
Q9UL16	CFAP45	17229	ENSG00000213085	25790	1_196695521_C_T	1	196695521	C	T								CFAP45	-0.0683	0.008016	1.59111e-17	35338	6553_68	SomaScan v4
Q9UL16	CFAP45	17229	ENSG00000213085	25790	20_38369011_C_T	20	38369011	C	T								CFAP45	-0.1054	0.012954	4.07474e-16	35375	6553_68	SomaScan v4
Q9UL16	CFAP45	17229	ENSG00000213085	25790	3_165730791_T_G	3	165730791	T	G								CFAP45	-0.0532	0.00795	2.20496e-11	35339	6553_68	SomaScan v4
Q9UL16	CFAP45	17229	ENSG00000213085	25790	3_165760452_G_T	3	165760452	G	T								CFAP45	0.0608	0.009974	1.088e-09	35339	6553_68	SomaScan v4
P00751	CFB	1037	ENSG00000243649	629	1_154455807_A_G	1	154455807	A	G								CFB	-0.054	0.008436	1.54401e-10	35364	4129_72	SomaScan v4
P00751	CFB	1037	ENSG00000243649	629	1_196629197_A_T	1	196629197	A	T								CFB	0.1644	0.009544	1.69005e-66	35338	4129_72	SomaScan v4
P00751	CFB	1037	ENSG00000243649	629	1_196940326_C_T	1	196940326	C	T								CFB	-0.1116	0.019792	1.71301e-08	35338	4129_72	SomaScan v4
P00751	CFB	1037	ENSG00000243649	629	10_4397336_G_A	10	4397336	G	A								CFB	-0.5871	0.102429	9.93894e-09	35371	4129_72	SomaScan v4
P00751	CFB	1037	ENSG00000243649	629	19_6716268_G_A	19	6716268	G	A								CFB	-0.0539	0.009568	1.76999e-08	35372	4129_72	SomaScan v4
P00751	CFB	1037	ENSG00000243649	629	2_27560934_T_C	2	27560934	T	C								CFB	0.0647	0.00996	8.26228e-11	35373	4129_72	SomaScan v4
P00751	CFB	1037	ENSG00000243649	629	4_109735574_G_A	4	109735574	G	A								CFB	0.0476	0.008545	2.54097e-08	35357	4129_72	SomaScan v4
P00751	CFB	1037	ENSG00000243649	629	6_18561653_C_T	6	18561653	C	T								CFB	-0.1439	0.026292	4.42303e-08	35375	4129_72	SomaScan v4
P00751	CFB	1037	ENSG00000243649	629	6_21719497_C_T	6	21719497	C	T								CFB	-0.2683	0.040678	4.2335e-11	35370	4129_72	SomaScan v4
P00751	CFB	1037	ENSG00000243649	629	6_23950678_C_T	6	23950678	C	T								CFB	-0.0624	0.00912	7.79112e-12	35367	4129_72	SomaScan v4
P00751	CFB	1037	ENSG00000243649	629	6_24920019_T_C	6	24920019	T	C								CFB	-0.2047	0.033862	1.493e-09	35376	4129_72	SomaScan v4
P00751	CFB	1037	ENSG00000243649	629	6_24955044_G_A	6	24955044	G	A								CFB	-0.4374	0.065155	1.90414e-11	35376	4129_72	SomaScan v4
P00751	CFB	1037	ENSG00000243649	629	6_35097950_A_C	6	35097950	A	C								CFB	0.052	0.009277	2.08099e-08	35353	4129_72	SomaScan v4
P00751	CFB	1037	ENSG00000243649	629	6_35405346_C_T	6	35405346	C	T								CFB	-0.3964	0.043143	4.00313e-20	35351	4129_72	SomaScan v4
P00751	CFB	1037	ENSG00000243649	629	6_35951591_G_T	6	35951591	G	T								CFB	0.4259	0.045071	3.40565e-21	35356	4129_72	SomaScan v4
P00751	CFB	1037	ENSG00000243649	629	6_37080925_C_T	6	37080925	C	T								CFB	0.2881	0.04411	6.51929e-11	35356	4129_72	SomaScan v4
P00751	CFB	1037	ENSG00000243649	629	6_39052943_G_A	6	39052943	G	A								CFB	0.1593	0.027659	8.44501e-09	35359	4129_72	SomaScan v4
P00751	CFB	1037	ENSG00000243649	629	6_41048698_G_A	6	41048698	G	A								CFB	0.2615	0.045512	9.15293e-09	35372	4129_72	SomaScan v4
P0CG37	CFC1	18292	ENSG00000136698	55997	11_198986_T_C	11	198986	T	C								CFC1	0.048	0.007966	1.68799e-09	35352	3294_55	SomaScan v4
P00746	CFD	2771	ENSG00000197766	1675	1_196695521_C_T	1	196695521	C	T								CFD	-0.1921	0.008516	1.10408e-112	35338	2946_52	SomaScan v4
P00746	CFD	2771	ENSG00000197766	1675	1_196813906_A_C	1	196813906	A	C								CFD	-0.0602	0.010765	2.24202e-08	35337	2946_52	SomaScan v4
P00746	CFD	2771	ENSG00000197766	1675	1_197992799_C_T	1	197992799	C	T								CFD	0.1067	0.019327	3.37598e-08	35343	2946_52	SomaScan v4
P00746	CFD	2771	ENSG00000197766	1675	19_2538337_C_T	19	2538337	C	T								CFD	-0.7237	0.082084	1.18005e-18	35333	2946_52	SomaScan v4
P00746	CFD	2771	ENSG00000197766	1675	2_179874723_C_A	2	179874723	C	A								CFD	0.0998	0.008816	1.04809e-29	35351	2946_52	SomaScan v4
P00746	CFD	2771	ENSG00000197766	1675	2_3592552_C_T	2	3592552	C	T								CFD	0.0679	0.01083	3.61701e-10	35332	2946_52	SomaScan v4
P00746	CFD	2771	ENSG00000197766	1675	3_165761011_C_T	3	165761011	C	T								CFD	0.0765	0.009021	2.24285e-17	35339	2946_52	SomaScan v4
P00746	CFD	2771	ENSG00000197766	1675	3_187261980_A_G	3	187261980	A	G								CFD	-0.0709	0.00848	6.22014e-17	35368	2946_52	SomaScan v4
Q03591	CFHR1	4888	ENSG00000244414	3078	1_184422632_T_C	1	184422632	T	C								CFHR1	-0.7555	0.126645	2.43899e-09	35360	15468_14	SomaScan v4
Q03591	CFHR1	4888	ENSG00000244414	3078	1_187509824_C_T	1	187509824	C	T								CFHR1	-0.4878	0.065607	1.044e-13	35346	15468_14	SomaScan v4
Q03591	CFHR1	4888	ENSG00000244414	3078	1_187596246_G_A	1	187596246	G	A								CFHR1	-0.3963	0.067383	4.06996e-09	35346	15468_14	SomaScan v4
Q03591	CFHR1	4888	ENSG00000244414	3078	1_187876902_C_T	1	187876902	C	T								CFHR1	-0.5511	0.079302	3.66775e-12	35339	15468_14	SomaScan v4
Q03591	CFHR1	4888	ENSG00000244414	3078	1_188339765_C_A	1	188339765	C	A								CFHR1	-0.0617	0.011113	2.82299e-08	35340	15468_14	SomaScan v4
Q03591	CFHR1	4888	ENSG00000244414	3078	1_188614274_T_C	1	188614274	T	C								CFHR1	-0.4315	0.063338	9.58517e-12	35341	15468_14	SomaScan v4
Q03591	CFHR1	4888	ENSG00000244414	3078	1_190890807_A_T	1	190890807	A	T								CFHR1	-0.4577	0.054428	4.12572e-17	35340	15468_14	SomaScan v4
Q03591	CFHR1	4888	ENSG00000244414	3078	1_191027512_C_T	1	191027512	C	T								CFHR1	0.2313	0.039269	3.85896e-09	35340	15468_14	SomaScan v4
Q03591	CFHR1	4888	ENSG00000244414	3078	1_191454537_T_G	1	191454537	T	G								CFHR1	-0.536	0.066122	5.22396e-16	35341	15468_14	SomaScan v4
Q03591	CFHR1	4888	ENSG00000244414	3078	1_191487343_G_A	1	191487343	G	A								CFHR1	-0.3316	0.0605	4.22902e-08	35341	15468_14	SomaScan v4
Q03591	CFHR1	4888	ENSG00000244414	3078	1_191681897_C_T	1	191681897	C	T								CFHR1	-0.2127	0.029978	1.29092e-12	35340	15468_14	SomaScan v4
Q03591	CFHR1	4888	ENSG00000244414	3078	1_191853556_A_G	1	191853556	A	G								CFHR1	-0.3445	0.031002	1.09396e-28	35341	15468_14	SomaScan v4
Q03591	CFHR1	4888	ENSG00000244414	3078	1_191896147_A_C	1	191896147	A	C								CFHR1	-0.5415	0.071284	3.04509e-14	35340	15468_14	SomaScan v4
Q03591	CFHR1	4888	ENSG00000244414	3078	1_192058313_G_A	1	192058313	G	A								CFHR1	-0.7886	0.112679	2.58523e-12	35341	15468_14	SomaScan v4
Q03591	CFHR1	4888	ENSG00000244414	3078	1_192089928_A_C	1	192089928	A	C								CFHR1	-0.5485	0.096943	1.532e-08	35341	15468_14	SomaScan v4
Q03591	CFHR1	4888	ENSG00000244414	3078	1_192158598_G_A	1	192158598	G	A								CFHR1	-0.2614	0.03537	1.46386e-13	35343	15468_14	SomaScan v4
Q03591	CFHR1	4888	ENSG00000244414	3078	1_192347234_T_A	1	192347234	T	A								CFHR1	-0.3254	0.030456	1.20698e-26	35343	15468_14	SomaScan v4
Q03591	CFHR1	4888	ENSG00000244414	3078	1_192362120_C_T	1	192362120	C	T								CFHR1	0.3878	0.066224	4.74395e-09	35343	15468_14	SomaScan v4
Q03591	CFHR1	4888	ENSG00000244414	3078	1_192463305_G_A	1	192463305	G	A								CFHR1	0.1557	0.024765	3.23199e-10	35342	15468_14	SomaScan v4
Q03591	CFHR1	4888	ENSG00000244414	3078	1_192777981_G_A	1	192777981	G	A								CFHR1	-0.575	0.051065	2.06205e-29	35344	15468_14	SomaScan v4
Q03591	CFHR1	4888	ENSG00000244414	3078	1_193043770_G_T	1	193043770	G	T								CFHR1	-0.1254	0.016921	1.25487e-13	35345	15468_14	SomaScan v4
Q03591	CFHR1	4888	ENSG00000244414	3078	1_193063495_C_T	1	193063495	C	T								CFHR1	-0.1897	0.026559	9.15799e-13	35345	15468_14	SomaScan v4
Q03591	CFHR1	4888	ENSG00000244414	3078	1_193377608_A_C	1	193377608	A	C								CFHR1	-0.4918	0.082609	2.627e-09	35345	15468_14	SomaScan v4
Q03591	CFHR1	4888	ENSG00000244414	3078	1_193451928_G_T	1	193451928	G	T								CFHR1	-0.7039	0.107366	5.52459e-11	35345	15468_14	SomaScan v4
Q03591	CFHR1	4888	ENSG00000244414	3078	1_193479552_A_C	1	193479552	A	C								CFHR1	-0.5499	0.087704	3.61202e-10	35345	15468_14	SomaScan v4
Q03591	CFHR1	4888	ENSG00000244414	3078	1_193500458_G_A	1	193500458	G	A								CFHR1	-0.2719	0.036878	1.66802e-13	35345	15468_14	SomaScan v4
Q03591	CFHR1	4888	ENSG00000244414	3078	1_193846801_C_T	1	193846801	C	T								CFHR1	-0.4086	0.071295	9.97493e-09	35346	15468_14	SomaScan v4
Q03591	CFHR1	4888	ENSG00000244414	3078	1_193919834_A_G	1	193919834	A	G								CFHR1	-0.56	0.04527	3.7914e-35	35346	15468_14	SomaScan v4
Q03591	CFHR1	4888	ENSG00000244414	3078	1_193951035_C_T	1	193951035	C	T								CFHR1	-0.5842	0.052813	1.92398e-28	35343	15468_14	SomaScan v4
Q03591	CFHR1	4888	ENSG00000244414	3078	1_193963538_A_G	1	193963538	A	G								CFHR1	-0.4126	0.053114	7.96159e-15	35343	15468_14	SomaScan v4
Q03591	CFHR1	4888	ENSG00000244414	3078	1_194142260_C_T	1	194142260	C	T								CFHR1	-0.3852	0.046918	2.21004e-16	35343	15468_14	SomaScan v4
Q03591	CFHR1	4888	ENSG00000244414	3078	1_194309844_G_A	1	194309844	G	A								CFHR1	-0.4399	0.077247	1.236e-08	35342	15468_14	SomaScan v4
Q03591	CFHR1	4888	ENSG00000244414	3078	1_194327747_C_T	1	194327747	C	T								CFHR1	0.2118	0.019249	3.69913e-28	35342	15468_14	SomaScan v4
Q03591	CFHR1	4888	ENSG00000244414	3078	1_194347409_C_A	1	194347409	C	A								CFHR1	-0.7002	0.07367	2.01002e-21	35342	15468_14	SomaScan v4
Q03591	CFHR1	4888	ENSG00000244414	3078	1_194701202_C_T	1	194701202	C	T								CFHR1	-0.6584	0.068401	6.23735e-22	35343	15468_14	SomaScan v4
Q03591	CFHR1	4888	ENSG00000244414	3078	1_194944535_A_C	1	194944535	A	C								CFHR1	-0.0985	0.01198	1.99894e-16	35343	15468_14	SomaScan v4
Q03591	CFHR1	4888	ENSG00000244414	3078	1_194993402_C_T	1	194993402	C	T								CFHR1	-0.5451	0.050371	2.71519e-27	35343	15468_14	SomaScan v4
Q03591	CFHR1	4888	ENSG00000244414	3078	1_195128120_T_C	1	195128120	T	C								CFHR1	-0.5036	0.07025	7.57356e-13	35342	15468_14	SomaScan v4
Q03591	CFHR1	4888	ENSG00000244414	3078	1_195231051_T_G	1	195231051	T	G								CFHR1	-0.5796	0.074243	5.86543e-15	35342	15468_14	SomaScan v4
Q03591	CFHR1	4888	ENSG00000244414	3078	1_195509110_C_T	1	195509110	C	T								CFHR1	-0.5158	0.086563	2.54302e-09	35339	15468_14	SomaScan v4
Q03591	CFHR1	4888	ENSG00000244414	3078	1_195583261_C_T	1	195583261	C	T								CFHR1	-0.6069	0.057651	6.48187e-26	35339	15468_14	SomaScan v4
Q03591	CFHR1	4888	ENSG00000244414	3078	1_195640628_C_T	1	195640628	C	T								CFHR1	-0.4459	0.04358	1.42988e-24	35338	15468_14	SomaScan v4
Q03591	CFHR1	4888	ENSG00000244414	3078	1_195677652_A_T	1	195677652	A	T								CFHR1	-0.6182	0.046393	1.64816e-40	35338	15468_14	SomaScan v4
Q03591	CFHR1	4888	ENSG00000244414	3078	1_195736767_C_T	1	195736767	C	T								CFHR1	-0.1971	0.023099	1.42889e-17	35338	15468_14	SomaScan v4
Q03591	CFHR1	4888	ENSG00000244414	3078	1_195773026_T_C	1	195773026	T	C								CFHR1	-0.4873	0.081537	2.28102e-09	35338	15468_14	SomaScan v4
Q03591	CFHR1	4888	ENSG00000244414	3078	1_195785590_C_A	1	195785590	C	A								CFHR1	-0.7104	0.089078	1.523e-15	35339	15468_14	SomaScan v4
Q03591	CFHR1	4888	ENSG00000244414	3078	1_195792825_T_C	1	195792825	T	C								CFHR1	-0.382	0.053736	1.17004e-12	35339	15468_14	SomaScan v4
Q03591	CFHR1	4888	ENSG00000244414	3078	1_195813102_A_G	1	195813102	A	G								CFHR1	0.1658	0.028588	6.64599e-09	35339	15468_14	SomaScan v4
Q03591	CFHR1	4888	ENSG00000244414	3078	1_197868982_A_G	1	197868982	A	G								CFHR1	0.2406	0.03102	8.74782e-15	35341	15468_14	SomaScan v4
Q03591	CFHR1	4888	ENSG00000244414	3078	1_197874908_G_A	1	197874908	G	A								CFHR1	0.1977	0.018931	1.57109e-25	35341	15468_14	SomaScan v4
Q03591	CFHR1	4888	ENSG00000244414	3078	1_197878298_G_A	1	197878298	G	A								CFHR1	-0.6201	0.05384	1.07795e-30	35341	15468_14	SomaScan v4
Q03591	CFHR1	4888	ENSG00000244414	3078	1_197892108_G_A	1	197892108	G	A								CFHR1	-0.5501	0.080725	9.45584e-12	35341	15468_14	SomaScan v4
Q03591	CFHR1	4888	ENSG00000244414	3078	1_197922347_G_A	1	197922347	G	A								CFHR1	-0.8164	0.113541	6.46249e-13	35342	15468_14	SomaScan v4
Q03591	CFHR1	4888	ENSG00000244414	3078	1_197938799_G_A	1	197938799	G	A								CFHR1	-0.3089	0.02669	5.60144e-31	35343	15468_14	SomaScan v4
Q03591	CFHR1	4888	ENSG00000244414	3078	1_197955640_G_A	1	197955640	G	A								CFHR1	-0.4928	0.030416	4.89441e-59	35343	15468_14	SomaScan v4
Q03591	CFHR1	4888	ENSG00000244414	3078	1_197962113_G_A	1	197962113	G	A								CFHR1	-0.3545	0.027086	3.86189e-39	35340	15468_14	SomaScan v4
Q03591	CFHR1	4888	ENSG00000244414	3078	1_197973533_C_T	1	197973533	C	T								CFHR1	-0.2369	0.033331	1.18195e-12	35340	15468_14	SomaScan v4
Q03591	CFHR1	4888	ENSG00000244414	3078	1_197982068_G_A	1	197982068	G	A								CFHR1	-0.593	0.065849	2.14684e-19	35343	15468_14	SomaScan v4
Q03591	CFHR1	4888	ENSG00000244414	3078	1_197997476_T_C	1	197997476	T	C								CFHR1	-0.4335	0.053015	2.91072e-16	35343	15468_14	SomaScan v4
Q03591	CFHR1	4888	ENSG00000244414	3078	1_198009645_C_T	1	198009645	C	T								CFHR1	-0.7624	0.068719	1.33506e-28	35343	15468_14	SomaScan v4
Q03591	CFHR1	4888	ENSG00000244414	3078	1_198023723_C_T	1	198023723	C	T								CFHR1	0.2182	0.038734	1.76799e-08	35342	15468_14	SomaScan v4
Q03591	CFHR1	4888	ENSG00000244414	3078	1_198047669_G_T	1	198047669	G	T								CFHR1	-0.5235	0.042773	1.92309e-34	35342	15468_14	SomaScan v4
Q03591	CFHR1	4888	ENSG00000244414	3078	1_198060006_T_A	1	198060006	T	A								CFHR1	-0.6798	0.077897	2.61577e-18	35341	15468_14	SomaScan v4
Q03591	CFHR1	4888	ENSG00000244414	3078	1_198061936_C_T	1	198061936	C	T								CFHR1	-0.6011	0.100562	2.26699e-09	35342	15468_14	SomaScan v4
Q03591	CFHR1	4888	ENSG00000244414	3078	1_198256209_C_T	1	198256209	C	T								CFHR1	-0.6981	0.092961	5.92925e-14	35345	15468_14	SomaScan v4
Q03591	CFHR1	4888	ENSG00000244414	3078	1_198327373_T_A	1	198327373	T	A								CFHR1	-0.7835	0.094087	8.26418e-17	35345	15468_14	SomaScan v4
Q03591	CFHR1	4888	ENSG00000244414	3078	1_198338862_G_A	1	198338862	G	A								CFHR1	-0.3707	0.062029	2.28402e-09	35345	15468_14	SomaScan v4
Q03591	CFHR1	4888	ENSG00000244414	3078	1_198368341_T_A	1	198368341	T	A								CFHR1	-0.7336	0.119256	7.67697e-10	35345	15468_14	SomaScan v4
Q03591	CFHR1	4888	ENSG00000244414	3078	1_198404993_A_G	1	198404993	A	G								CFHR1	0.2423	0.038258	2.399e-10	35345	15468_14	SomaScan v4
Q03591	CFHR1	4888	ENSG00000244414	3078	1_198451091_T_A	1	198451091	T	A								CFHR1	-0.5962	0.046446	1.024e-37	35344	15468_14	SomaScan v4
Q03591	CFHR1	4888	ENSG00000244414	3078	1_198527626_A_G	1	198527626	A	G								CFHR1	0.1234	0.012974	1.87802e-21	35344	15468_14	SomaScan v4
Q03591	CFHR1	4888	ENSG00000244414	3078	1_198582642_C_T	1	198582642	C	T								CFHR1	-0.5882	0.07002	4.44939e-17	35340	15468_14	SomaScan v4
Q03591	CFHR1	4888	ENSG00000244414	3078	1_198634983_C_T	1	198634983	C	T								CFHR1	-0.4411	0.063445	3.58757e-12	35343	15468_14	SomaScan v4
Q03591	CFHR1	4888	ENSG00000244414	3078	1_198653388_A_G	1	198653388	A	G								CFHR1	-0.3413	0.033545	2.5781e-24	35343	15468_14	SomaScan v4
Q03591	CFHR1	4888	ENSG00000244414	3078	1_198771429_G_A	1	198771429	G	A								CFHR1	0.1521	0.023375	7.67008e-11	35344	15468_14	SomaScan v4
Q03591	CFHR1	4888	ENSG00000244414	3078	1_198915021_T_C	1	198915021	T	C								CFHR1	-0.4511	0.060601	9.78138e-14	35343	15468_14	SomaScan v4
Q03591	CFHR1	4888	ENSG00000244414	3078	1_199001173_T_C	1	199001173	T	C								CFHR1	-0.6848	0.052708	1.35394e-38	35343	15468_14	SomaScan v4
Q03591	CFHR1	4888	ENSG00000244414	3078	1_199305426_C_T	1	199305426	C	T								CFHR1	-0.4128	0.042817	5.36785e-22	35344	15468_14	SomaScan v4
Q03591	CFHR1	4888	ENSG00000244414	3078	1_199313401_T_C	1	199313401	T	C								CFHR1	-0.5634	0.090402	4.60002e-10	35345	15468_14	SomaScan v4
Q03591	CFHR1	4888	ENSG00000244414	3078	1_199414699_T_C	1	199414699	T	C								CFHR1	-0.7031	0.126761	2.91199e-08	35344	15468_14	SomaScan v4
Q03591	CFHR1	4888	ENSG00000244414	3078	1_199516652_G_A	1	199516652	G	A								CFHR1	0.1682	0.026319	1.65101e-10	35345	15468_14	SomaScan v4
Q03591	CFHR1	4888	ENSG00000244414	3078	1_199588845_C_T	1	199588845	C	T								CFHR1	-0.3841	0.060204	1.77101e-10	35343	15468_14	SomaScan v4
Q03591	CFHR1	4888	ENSG00000244414	3078	1_199599260_T_C	1	199599260	T	C								CFHR1	-0.5616	0.056457	2.59e-23	35342	15468_14	SomaScan v4
Q03591	CFHR1	4888	ENSG00000244414	3078	1_199761825_C_T	1	199761825	C	T								CFHR1	-0.5851	0.104905	2.44101e-08	35355	15468_14	SomaScan v4
Q03591	CFHR1	4888	ENSG00000244414	3078	1_200027519_G_A	1	200027519	G	A								CFHR1	-0.3905	0.068724	1.32999e-08	35357	15468_14	SomaScan v4
Q03591	CFHR1	4888	ENSG00000244414	3078	1_200063751_C_T	1	200063751	C	T								CFHR1	-0.0947	0.009909	1.21311e-21	35355	15468_14	SomaScan v4
Q03591	CFHR1	4888	ENSG00000244414	3078	1_200074450_A_T	1	200074450	A	T								CFHR1	-0.5163	0.072171	8.43723e-13	35355	15468_14	SomaScan v4
Q03591	CFHR1	4888	ENSG00000244414	3078	1_200155559_G_A	1	200155559	G	A								CFHR1	-0.6251	0.065595	1.57797e-21	35355	15468_14	SomaScan v4
Q03591	CFHR1	4888	ENSG00000244414	3078	1_200212160_T_C	1	200212160	T	C								CFHR1	-0.2996	0.043211	4.10582e-12	35357	15468_14	SomaScan v4
Q03591	CFHR1	4888	ENSG00000244414	3078	1_200305459_C_T	1	200305459	C	T								CFHR1	-0.4424	0.080502	3.89502e-08	35356	15468_14	SomaScan v4
Q03591	CFHR1	4888	ENSG00000244414	3078	1_200796917_C_T	1	200796917	C	T								CFHR1	-0.1741	0.022436	8.50354e-15	35354	15468_14	SomaScan v4
Q03591	CFHR1	4888	ENSG00000244414	3078	1_200974372_C_T	1	200974372	C	T								CFHR1	-0.4213	0.058533	6.12632e-13	35355	15468_14	SomaScan v4
Q03591	CFHR1	4888	ENSG00000244414	3078	1_201060216_C_T	1	201060216	C	T								CFHR1	-0.4926	0.082657	2.52901e-09	35356	15468_14	SomaScan v4
Q03591	CFHR1	4888	ENSG00000244414	3078	1_201092327_T_C	1	201092327	T	C								CFHR1	-0.2212	0.029015	2.46604e-14	35355	15468_14	SomaScan v4
Q03591	CFHR1	4888	ENSG00000244414	3078	1_201369702_C_T	1	201369702	C	T								CFHR1	-0.4635	0.083372	2.70701e-08	35356	15468_14	SomaScan v4
Q03591	CFHR1	4888	ENSG00000244414	3078	1_201385018_A_T	1	201385018	A	T								CFHR1	-0.235	0.040862	8.8689e-09	35353	15468_14	SomaScan v4
Q03591	CFHR1	4888	ENSG00000244414	3078	1_201418728_G_A	1	201418728	G	A								CFHR1	-0.3132	0.056582	3.10699e-08	35347	15468_14	SomaScan v4
Q03591	CFHR1	4888	ENSG00000244414	3078	1_201519072_T_C	1	201519072	T	C								CFHR1	-0.3491	0.048987	1.02991e-12	35350	15468_14	SomaScan v4
Q03591	CFHR1	4888	ENSG00000244414	3078	1_201556198_G_A	1	201556198	G	A								CFHR1	-0.153	0.023859	1.431e-10	35344	15468_14	SomaScan v4
Q03591	CFHR1	4888	ENSG00000244414	3078	1_201981562_C_T	1	201981562	C	T								CFHR1	-0.5072	0.058269	3.19007e-18	35355	15468_14	SomaScan v4
Q03591	CFHR1	4888	ENSG00000244414	3078	1_202059491_G_A	1	202059491	G	A								CFHR1	-0.2189	0.032146	9.79264e-12	35359	15468_14	SomaScan v4
Q03591	CFHR1	4888	ENSG00000244414	3078	1_203234242_T_C	1	203234242	T	C								CFHR1	-0.22	0.039536	2.629e-08	35362	15468_14	SomaScan v4
Q03591	CFHR1	4888	ENSG00000244414	3078	1_203640698_G_A	1	203640698	G	A								CFHR1	-0.4295	0.050561	1.98518e-17	35367	15468_14	SomaScan v4
Q03591	CFHR1	4888	ENSG00000244414	3078	1_204087202_G_A	1	204087202	G	A								CFHR1	-0.2488	0.045626	4.95199e-08	35371	15468_14	SomaScan v4
Q03591	CFHR1	4888	ENSG00000244414	3078	1_204405177_C_T	1	204405177	C	T								CFHR1	-0.4418	0.064477	7.27947e-12	35371	15468_14	SomaScan v4
Q03591	CFHR1	4888	ENSG00000244414	3078	1_205489144_C_A	1	205489144	C	A								CFHR1	-0.4032	0.07354	4.18803e-08	35371	15468_14	SomaScan v4
Q03591	CFHR1	4888	ENSG00000244414	3078	10_100037190_G_A	10	100037190	G	A								CFHR1	0.2648	0.007761	1e-199	35368	15468_14	SomaScan v4
Q03591	CFHR1	4888	ENSG00000244414	3078	10_100081396_A_G	10	100081396	A	G								CFHR1	-0.2669	0.013195	5.64157e-91	35368	15468_14	SomaScan v4
Q03591	CFHR1	4888	ENSG00000244414	3078	10_100434223_G_A	10	100434223	G	A								CFHR1	0.4443	0.050429	1.2471e-18	35366	15468_14	SomaScan v4
Q03591	CFHR1	4888	ENSG00000244414	3078	10_100638744_A_G	10	100638744	A	G								CFHR1	0.3887	0.041964	1.99388e-20	35364	15468_14	SomaScan v4
Q03591	CFHR1	4888	ENSG00000244414	3078	10_100791252_G_A	10	100791252	G	A								CFHR1	0.7602	0.074258	1.34896e-24	35365	15468_14	SomaScan v4
Q03591	CFHR1	4888	ENSG00000244414	3078	10_100888029_A_G	10	100888029	A	G								CFHR1	0.5812	0.061592	3.86278e-21	35367	15468_14	SomaScan v4
Q03591	CFHR1	4888	ENSG00000244414	3078	10_101187703_A_C	10	101187703	A	C								CFHR1	0.0738	0.00993	1.07201e-13	35368	15468_14	SomaScan v4
Q03591	CFHR1	4888	ENSG00000244414	3078	10_101193570_T_A	10	101193570	T	A								CFHR1	0.6814	0.106351	1.483e-10	35367	15468_14	SomaScan v4
Q03591	CFHR1	4888	ENSG00000244414	3078	10_101792823_G_A	10	101792823	G	A								CFHR1	0.5055	0.077403	6.54485e-11	35369	15468_14	SomaScan v4
Q03591	CFHR1	4888	ENSG00000244414	3078	10_101893295_A_T	10	101893295	A	T								CFHR1	0.7335	0.113227	9.28753e-11	35369	15468_14	SomaScan v4
Q03591	CFHR1	4888	ENSG00000244414	3078	10_102035694_G_A	10	102035694	G	A								CFHR1	0.7462	0.086646	7.17629e-18	35369	15468_14	SomaScan v4
Q03591	CFHR1	4888	ENSG00000244414	3078	10_102052816_C_T	10	102052816	C	T								CFHR1	0.5527	0.077469	9.71404e-13	35369	15468_14	SomaScan v4
Q03591	CFHR1	4888	ENSG00000244414	3078	10_102916991_C_A	10	102916991	C	A								CFHR1	0.2237	0.039193	1.14501e-08	35370	15468_14	SomaScan v4
Q03591	CFHR1	4888	ENSG00000244414	3078	10_103386808_C_T	10	103386808	C	T								CFHR1	0.4418	0.077615	1.25401e-08	35370	15468_14	SomaScan v4
Q03591	CFHR1	4888	ENSG00000244414	3078	10_103411540_T_C	10	103411540	T	C								CFHR1	0.463	0.078062	3.00802e-09	35370	15468_14	SomaScan v4
Q03591	CFHR1	4888	ENSG00000244414	3078	10_103442334_G_T	10	103442334	G	T								CFHR1	0.5073	0.066895	3.36202e-14	35370	15468_14	SomaScan v4
Q03591	CFHR1	4888	ENSG00000244414	3078	10_103498480_C_T	10	103498480	C	T								CFHR1	0.5193	0.073838	2.02209e-12	35370	15468_14	SomaScan v4
Q03591	CFHR1	4888	ENSG00000244414	3078	10_103642833_T_C	10	103642833	T	C								CFHR1	0.2062	0.035917	9.41304e-09	35369	15468_14	SomaScan v4
Q03591	CFHR1	4888	ENSG00000244414	3078	10_104054583_G_A	10	104054583	G	A								CFHR1	0.4585	0.05608	2.939e-16	35373	15468_14	SomaScan v4
Q03591	CFHR1	4888	ENSG00000244414	3078	10_105611090_A_T	10	105611090	A	T								CFHR1	0.7047	0.087272	6.76083e-16	35370	15468_14	SomaScan v4
Q03591	CFHR1	4888	ENSG00000244414	3078	10_107089932_T_C	10	107089932	T	C								CFHR1	0.83	0.10533	3.27416e-15	35364	15468_14	SomaScan v4
Q03591	CFHR1	4888	ENSG00000244414	3078	10_107313536_C_T	10	107313536	C	T								CFHR1	0.4095	0.072545	1.65402e-08	35367	15468_14	SomaScan v4
Q03591	CFHR1	4888	ENSG00000244414	3078	10_94135010_A_G	10	94135010	A	G								CFHR1	0.6841	0.088008	7.65597e-15	35379	15468_14	SomaScan v4
Q03591	CFHR1	4888	ENSG00000244414	3078	10_94963378_A_G	10	94963378	A	G								CFHR1	0.3138	0.055429	1.502e-08	35380	15468_14	SomaScan v4
Q03591	CFHR1	4888	ENSG00000244414	3078	10_95334532_A_C	10	95334532	A	C								CFHR1	0.2734	0.040692	1.83316e-11	35368	15468_14	SomaScan v4
Q03591	CFHR1	4888	ENSG00000244414	3078	10_95841695_A_G	10	95841695	A	G								CFHR1	0.349	0.041929	8.52707e-17	35368	15468_14	SomaScan v4
Q03591	CFHR1	4888	ENSG00000244414	3078	10_96028508_C_T	10	96028508	C	T								CFHR1	0.497	0.082799	1.94299e-09	35368	15468_14	SomaScan v4
Q03591	CFHR1	4888	ENSG00000244414	3078	10_96463760_C_T	10	96463760	C	T								CFHR1	0.7164	0.078508	7.15814e-20	35368	15468_14	SomaScan v4
Q03591	CFHR1	4888	ENSG00000244414	3078	10_97337654_T_C	10	97337654	T	C								CFHR1	0.4106	0.044386	2.23203e-20	35368	15468_14	SomaScan v4
Q03591	CFHR1	4888	ENSG00000244414	3078	10_97340555_G_A	10	97340555	G	A								CFHR1	-0.1554	0.022176	2.42493e-12	35368	15468_14	SomaScan v4
Q03591	CFHR1	4888	ENSG00000244414	3078	10_97775209_G_A	10	97775209	G	A								CFHR1	0.2495	0.044778	2.52e-08	35368	15468_14	SomaScan v4
Q03591	CFHR1	4888	ENSG00000244414	3078	10_97881963_C_T	10	97881963	C	T								CFHR1	0.6722	0.090551	1.14104e-13	35367	15468_14	SomaScan v4
Q03591	CFHR1	4888	ENSG00000244414	3078	10_98292641_T_G	10	98292641	T	G								CFHR1	0.3347	0.033797	4.02624e-23	35368	15468_14	SomaScan v4
Q03591	CFHR1	4888	ENSG00000244414	3078	10_98713555_G_A	10	98713555	G	A								CFHR1	0.4975	0.045165	3.23221e-28	35368	15468_14	SomaScan v4
Q03591	CFHR1	4888	ENSG00000244414	3078	10_98978674_T_C	10	98978674	T	C								CFHR1	1.0549	0.109673	6.67268e-22	35366	15468_14	SomaScan v4
Q03591	CFHR1	4888	ENSG00000244414	3078	10_99255516_C_T	10	99255516	C	T								CFHR1	0.4651	0.076401	1.14599e-09	35365	15468_14	SomaScan v4
Q03591	CFHR1	4888	ENSG00000244414	3078	10_99510519_A_G	10	99510519	A	G								CFHR1	0.6554	0.108994	1.81899e-09	35370	15468_14	SomaScan v4
Q03591	CFHR1	4888	ENSG00000244414	3078	10_99510724_C_A	10	99510724	C	A								CFHR1	0.5729	0.092531	5.96197e-10	35370	15468_14	SomaScan v4
Q03591	CFHR1	4888	ENSG00000244414	3078	12_11734863_A_G	12	11734863	A	G								CFHR1	0.2556	0.043739	5.10399e-09	35376	15468_14	SomaScan v4
Q03591	CFHR1	4888	ENSG00000244414	3078	16_53767042_T_C	16	53767042	T	C								CFHR1	0.0428	0.00761	1.865e-08	35366	15468_14	SomaScan v4
Q03591	CFHR1	4888	ENSG00000244414	3078	16_68269507_A_G	16	68269507	A	G								CFHR1	0.054	0.007801	4.45656e-12	35374	15468_14	SomaScan v4
Q03591	CFHR1	4888	ENSG00000244414	3078	17_28367840_G_A	17	28367840	G	A								CFHR1	0.0783	0.007499	1.59514e-25	35360	15468_14	SomaScan v4
Q03591	CFHR1	4888	ENSG00000244414	3078	2_210678331_T_C	2	210678331	T	C								CFHR1	-0.0487	0.008431	7.63203e-09	35353	15468_14	SomaScan v4
Q03591	CFHR1	4888	ENSG00000244414	3078	3_194342571_T_C	3	194342571	T	C								CFHR1	0.116	0.010225	7.92136e-30	35301	15468_14	SomaScan v4
P36980	CFHR2	4890	ENSG00000080910	3080	1_173169902_A_G	1	173169902	A	G								CFHR2	0.266	0.040971	8.44306e-11	35351	15584_9	SomaScan v4
P36980	CFHR2	4890	ENSG00000080910	3080	1_174505865_A_G	1	174505865	A	G								CFHR2	-0.2677	0.048196	2.78599e-08	35351	15584_9	SomaScan v4
P36980	CFHR2	4890	ENSG00000080910	3080	1_175820361_A_G	1	175820361	A	G								CFHR2	-0.2157	0.039099	3.45303e-08	35347	15584_9	SomaScan v4
P36980	CFHR2	4890	ENSG00000080910	3080	1_179221877_G_A	1	179221877	G	A								CFHR2	0.1707	0.028632	2.495e-09	35358	15584_9	SomaScan v4
P36980	CFHR2	4890	ENSG00000080910	3080	1_179317781_C_T	1	179317781	C	T								CFHR2	-0.2927	0.044617	5.37155e-11	35358	15584_9	SomaScan v4
P36980	CFHR2	4890	ENSG00000080910	3080	1_180585384_G_A	1	180585384	G	A								CFHR2	0.067	0.008392	1.42397e-15	35355	15584_9	SomaScan v4
P36980	CFHR2	4890	ENSG00000080910	3080	1_181172848_C_A	1	181172848	C	A								CFHR2	0.0673	0.011272	2.36401e-09	35353	15584_9	SomaScan v4
P36980	CFHR2	4890	ENSG00000080910	3080	1_181194786_T_C	1	181194786	T	C								CFHR2	-0.5888	0.103867	1.438e-08	35358	15584_9	SomaScan v4
P36980	CFHR2	4890	ENSG00000080910	3080	1_182042559_T_A	1	182042559	T	A								CFHR2	0.4075	0.067533	1.59901e-09	35355	15584_9	SomaScan v4
P36980	CFHR2	4890	ENSG00000080910	3080	1_182491461_T_A	1	182491461	T	A								CFHR2	0.6931	0.11317	9.1029e-10	35361	15584_9	SomaScan v4
P36980	CFHR2	4890	ENSG00000080910	3080	1_182585268_T_C	1	182585268	T	C								CFHR2	-0.3089	0.047658	9.07194e-11	35361	15584_9	SomaScan v4
P36980	CFHR2	4890	ENSG00000080910	3080	1_182729980_A_G	1	182729980	A	G								CFHR2	-0.4591	0.074873	8.69301e-10	35362	15584_9	SomaScan v4
P36980	CFHR2	4890	ENSG00000080910	3080	1_183158900_T_C	1	183158900	T	C								CFHR2	0.1396	0.021118	3.83001e-11	35362	15584_9	SomaScan v4
P36980	CFHR2	4890	ENSG00000080910	3080	1_183877401_C_T	1	183877401	C	T								CFHR2	0.2411	0.035313	8.64371e-12	35359	15584_9	SomaScan v4
P36980	CFHR2	4890	ENSG00000080910	3080	1_183884199_G_A	1	183884199	G	A								CFHR2	0.4079	0.055895	2.92887e-13	35359	15584_9	SomaScan v4
P36980	CFHR2	4890	ENSG00000080910	3080	1_183905563_G_A	1	183905563	G	A								CFHR2	-0.1477	0.026239	1.81301e-08	35359	15584_9	SomaScan v4
P36980	CFHR2	4890	ENSG00000080910	3080	1_184072123_G_A	1	184072123	G	A								CFHR2	-0.4389	0.07818	1.97702e-08	35361	15584_9	SomaScan v4
P36980	CFHR2	4890	ENSG00000080910	3080	1_184231306_G_A	1	184231306	G	A								CFHR2	-0.5582	0.092914	1.882e-09	35360	15584_9	SomaScan v4
P36980	CFHR2	4890	ENSG00000080910	3080	1_184467987_G_T	1	184467987	G	T								CFHR2	-0.2207	0.038295	8.25392e-09	35360	15584_9	SomaScan v4
P36980	CFHR2	4890	ENSG00000080910	3080	1_184674596_C_T	1	184674596	C	T								CFHR2	-0.4307	0.075437	1.13399e-08	35360	15584_9	SomaScan v4
P36980	CFHR2	4890	ENSG00000080910	3080	1_184833021_A_G	1	184833021	A	G								CFHR2	-0.2723	0.045997	3.22099e-09	35360	15584_9	SomaScan v4
P36980	CFHR2	4890	ENSG00000080910	3080	1_184842708_G_T	1	184842708	G	T								CFHR2	-0.2833	0.044842	2.65497e-10	35360	15584_9	SomaScan v4
P36980	CFHR2	4890	ENSG00000080910	3080	1_185042265_G_A	1	185042265	G	A								CFHR2	-0.2013	0.036719	4.20204e-08	35358	15584_9	SomaScan v4
P36980	CFHR2	4890	ENSG00000080910	3080	1_185408178_C_T	1	185408178	C	T								CFHR2	-0.1485	0.025809	8.72107e-09	35357	15584_9	SomaScan v4
P36980	CFHR2	4890	ENSG00000080910	3080	1_185451744_C_T	1	185451744	C	T								CFHR2	0.1649	0.02469	2.4088e-11	35356	15584_9	SomaScan v4
P36980	CFHR2	4890	ENSG00000080910	3080	1_185668481_G_A	1	185668481	G	A								CFHR2	0.2997	0.047772	3.52801e-10	35358	15584_9	SomaScan v4
P36980	CFHR2	4890	ENSG00000080910	3080	1_186187219_A_C	1	186187219	A	C								CFHR2	0.1352	0.022933	3.73697e-09	35358	15584_9	SomaScan v4
P36980	CFHR2	4890	ENSG00000080910	3080	1_186225068_A_G	1	186225068	A	G								CFHR2	-0.2749	0.03769	3.01509e-13	35357	15584_9	SomaScan v4
P36980	CFHR2	4890	ENSG00000080910	3080	1_186239162_T_C	1	186239162	T	C								CFHR2	0.1602	0.021845	2.24388e-13	35358	15584_9	SomaScan v4
P36980	CFHR2	4890	ENSG00000080910	3080	1_186421736_C_T	1	186421736	C	T								CFHR2	-0.1997	0.027566	4.3411e-13	35358	15584_9	SomaScan v4
P36980	CFHR2	4890	ENSG00000080910	3080	1_186716808_G_A	1	186716808	G	A								CFHR2	-0.3423	0.062424	4.17004e-08	35356	15584_9	SomaScan v4
P36980	CFHR2	4890	ENSG00000080910	3080	1_186767086_A_G	1	186767086	A	G								CFHR2	-0.3071	0.049886	7.46002e-10	35354	15584_9	SomaScan v4
P36980	CFHR2	4890	ENSG00000080910	3080	1_186973700_T_C	1	186973700	T	C								CFHR2	-0.5095	0.071643	1.1471e-12	35356	15584_9	SomaScan v4
P36980	CFHR2	4890	ENSG00000080910	3080	1_186991118_T_C	1	186991118	T	C								CFHR2	-0.4607	0.065316	1.74582e-12	35356	15584_9	SomaScan v4
P36980	CFHR2	4890	ENSG00000080910	3080	1_187082744_C_T	1	187082744	C	T								CFHR2	-0.6563	0.075534	3.66269e-18	35354	15584_9	SomaScan v4
P36980	CFHR2	4890	ENSG00000080910	3080	1_187218737_A_G	1	187218737	A	G								CFHR2	-0.0624	0.007829	1.58416e-15	35358	15584_9	SomaScan v4
P36980	CFHR2	4890	ENSG00000080910	3080	1_187383355_G_A	1	187383355	G	A								CFHR2	-0.4125	0.059767	5.1357e-12	35357	15584_9	SomaScan v4
P36980	CFHR2	4890	ENSG00000080910	3080	1_187390169_T_C	1	187390169	T	C								CFHR2	-0.4316	0.07256	2.712e-09	35357	15584_9	SomaScan v4
P36980	CFHR2	4890	ENSG00000080910	3080	1_187537511_T_A	1	187537511	T	A								CFHR2	-0.6724	0.080516	6.75927e-17	35346	15584_9	SomaScan v4
P36980	CFHR2	4890	ENSG00000080910	3080	1_187691606_T_C	1	187691606	T	C								CFHR2	-0.5345	0.048888	8.0094e-28	35347	15584_9	SomaScan v4
P36980	CFHR2	4890	ENSG00000080910	3080	1_187719620_G_A	1	187719620	G	A								CFHR2	0.1562	0.015163	6.93585e-25	35343	15584_9	SomaScan v4
P36980	CFHR2	4890	ENSG00000080910	3080	1_187833304_A_G	1	187833304	A	G								CFHR2	-0.5262	0.075336	2.8543e-12	35340	15584_9	SomaScan v4
P36980	CFHR2	4890	ENSG00000080910	3080	1_187938453_G_T	1	187938453	G	T								CFHR2	0.4821	0.085848	1.957e-08	35341	15584_9	SomaScan v4
P36980	CFHR2	4890	ENSG00000080910	3080	1_187986902_G_T	1	187986902	G	T								CFHR2	-0.4274	0.074788	1.09799e-08	35341	15584_9	SomaScan v4
P36980	CFHR2	4890	ENSG00000080910	3080	1_188062542_A_G	1	188062542	A	G								CFHR2	-0.2452	0.041692	4.07099e-09	35340	15584_9	SomaScan v4
P36980	CFHR2	4890	ENSG00000080910	3080	1_188236248_G_T	1	188236248	G	T								CFHR2	-0.4871	0.046207	5.54881e-26	35340	15584_9	SomaScan v4
P36980	CFHR2	4890	ENSG00000080910	3080	1_188244349_A_G	1	188244349	A	G								CFHR2	-0.0678	0.007865	6.63743e-18	35340	15584_9	SomaScan v4
P36980	CFHR2	4890	ENSG00000080910	3080	1_188454929_C_T	1	188454929	C	T								CFHR2	-0.302	0.049071	7.53598e-10	35340	15584_9	SomaScan v4
P36980	CFHR2	4890	ENSG00000080910	3080	1_188840463_C_T	1	188840463	C	T								CFHR2	-0.2534	0.03053	1.04208e-16	35331	15584_9	SomaScan v4
P36980	CFHR2	4890	ENSG00000080910	3080	1_188851570_C_T	1	188851570	C	T								CFHR2	-0.4051	0.046248	1.96607e-18	35331	15584_9	SomaScan v4
P36980	CFHR2	4890	ENSG00000080910	3080	1_188900780_C_T	1	188900780	C	T								CFHR2	0.2817	0.037502	5.84386e-14	35332	15584_9	SomaScan v4
P36980	CFHR2	4890	ENSG00000080910	3080	1_189069438_G_A	1	189069438	G	A								CFHR2	0.3433	0.058359	4.03896e-09	35340	15584_9	SomaScan v4
P36980	CFHR2	4890	ENSG00000080910	3080	1_189203325_A_C	1	189203325	A	C								CFHR2	-0.5281	0.060145	1.62892e-18	35340	15584_9	SomaScan v4
P36980	CFHR2	4890	ENSG00000080910	3080	1_189214737_T_C	1	189214737	T	C								CFHR2	-0.2698	0.047141	1.04501e-08	35340	15584_9	SomaScan v4
P36980	CFHR2	4890	ENSG00000080910	3080	1_189264046_G_A	1	189264046	G	A								CFHR2	0.3245	0.043955	1.5531e-13	35340	15584_9	SomaScan v4
P36980	CFHR2	4890	ENSG00000080910	3080	1_189427293_C_T	1	189427293	C	T								CFHR2	0.2901	0.047507	1.01899e-09	35340	15584_9	SomaScan v4
P36980	CFHR2	4890	ENSG00000080910	3080	1_189456391_T_C	1	189456391	T	C								CFHR2	0.227	0.037891	2.08699e-09	35340	15584_9	SomaScan v4
P36980	CFHR2	4890	ENSG00000080910	3080	1_189466462_T_C	1	189466462	T	C								CFHR2	-0.3784	0.049349	1.74904e-14	35340	15584_9	SomaScan v4
P36980	CFHR2	4890	ENSG00000080910	3080	1_189535816_T_C	1	189535816	T	C								CFHR2	-0.2383	0.039471	1.56599e-09	35340	15584_9	SomaScan v4
P36980	CFHR2	4890	ENSG00000080910	3080	1_189565508_T_A	1	189565508	T	A								CFHR2	0.2075	0.030062	5.10858e-12	35340	15584_9	SomaScan v4
P36980	CFHR2	4890	ENSG00000080910	3080	1_189587908_C_T	1	189587908	C	T								CFHR2	-0.3042	0.045353	1.98107e-11	35340	15584_9	SomaScan v4
P36980	CFHR2	4890	ENSG00000080910	3080	1_189675280_C_A	1	189675280	C	A								CFHR2	-0.4124	0.037349	2.39883e-28	35340	15584_9	SomaScan v4
P36980	CFHR2	4890	ENSG00000080910	3080	1_189726674_C_T	1	189726674	C	T								CFHR2	-0.4508	0.073247	7.52905e-10	35340	15584_9	SomaScan v4
P36980	CFHR2	4890	ENSG00000080910	3080	1_189915956_A_T	1	189915956	A	T								CFHR2	0.089	0.008954	2.79576e-23	35333	15584_9	SomaScan v4
P36980	CFHR2	4890	ENSG00000080910	3080	1_189927110_G_A	1	189927110	G	A								CFHR2	-0.4656	0.045934	3.81681e-24	35333	15584_9	SomaScan v4
P36980	CFHR2	4890	ENSG00000080910	3080	1_189952421_G_T	1	189952421	G	T								CFHR2	-1.0695	0.116536	4.41469e-20	35337	15584_9	SomaScan v4
P36980	CFHR2	4890	ENSG00000080910	3080	1_190514600_T_A	1	190514600	T	A								CFHR2	-0.6699	0.053059	1.52511e-36	35340	15584_9	SomaScan v4
P36980	CFHR2	4890	ENSG00000080910	3080	1_190703594_G_A	1	190703594	G	A								CFHR2	0.1054	0.008383	2.99709e-36	35340	15584_9	SomaScan v4
P36980	CFHR2	4890	ENSG00000080910	3080	1_190804759_G_A	1	190804759	G	A								CFHR2	-0.2602	0.037045	2.15924e-12	35340	15584_9	SomaScan v4
P36980	CFHR2	4890	ENSG00000080910	3080	1_190841802_A_G	1	190841802	A	G								CFHR2	-0.5962	0.07022	2.05779e-17	35340	15584_9	SomaScan v4
P36980	CFHR2	4890	ENSG00000080910	3080	1_191054900_C_A	1	191054900	C	A								CFHR2	-0.3803	0.05673	2.03189e-11	35340	15584_9	SomaScan v4
P36980	CFHR2	4890	ENSG00000080910	3080	1_191107341_T_G	1	191107341	T	G								CFHR2	-0.5916	0.061915	1.23595e-21	35340	15584_9	SomaScan v4
P36980	CFHR2	4890	ENSG00000080910	3080	1_191134341_T_C	1	191134341	T	C								CFHR2	0.2793	0.042889	7.40457e-11	35340	15584_9	SomaScan v4
P36980	CFHR2	4890	ENSG00000080910	3080	1_191187979_A_G	1	191187979	A	G								CFHR2	0.3913	0.043266	1.51008e-19	35340	15584_9	SomaScan v4
P36980	CFHR2	4890	ENSG00000080910	3080	1_191291744_C_T	1	191291744	C	T								CFHR2	0.3584	0.048238	1.08693e-13	35340	15584_9	SomaScan v4
P36980	CFHR2	4890	ENSG00000080910	3080	1_191486433_G_A	1	191486433	G	A								CFHR2	-0.7296	0.087311	6.47143e-17	35341	15584_9	SomaScan v4
P36980	CFHR2	4890	ENSG00000080910	3080	1_191563502_G_T	1	191563502	G	T								CFHR2	-0.5127	0.070177	2.75613e-13	35341	15584_9	SomaScan v4
P36980	CFHR2	4890	ENSG00000080910	3080	1_191574731_G_A	1	191574731	G	A								CFHR2	-0.2279	0.01559	2.13993e-48	35340	15584_9	SomaScan v4
P36980	CFHR2	4890	ENSG00000080910	3080	1_191709472_T_C	1	191709472	T	C								CFHR2	0.3126	0.043045	3.80978e-13	35341	15584_9	SomaScan v4
P36980	CFHR2	4890	ENSG00000080910	3080	1_191721626_C_T	1	191721626	C	T								CFHR2	-0.4543	0.061676	1.75914e-13	35341	15584_9	SomaScan v4
P36980	CFHR2	4890	ENSG00000080910	3080	1_191764716_A_G	1	191764716	A	G								CFHR2	0.432	0.078592	3.86901e-08	35341	15584_9	SomaScan v4
P36980	CFHR2	4890	ENSG00000080910	3080	1_191849299_A_G	1	191849299	A	G								CFHR2	-0.4924	0.052785	1.07498e-20	35341	15584_9	SomaScan v4
P36980	CFHR2	4890	ENSG00000080910	3080	1_191921012_T_A	1	191921012	T	A								CFHR2	-0.5754	0.051663	8.23759e-29	35341	15584_9	SomaScan v4
P36980	CFHR2	4890	ENSG00000080910	3080	1_192117136_T_C	1	192117136	T	C								CFHR2	-0.281	0.040783	5.57571e-12	35341	15584_9	SomaScan v4
P36980	CFHR2	4890	ENSG00000080910	3080	1_192194685_A_T	1	192194685	A	T								CFHR2	0.1925	0.026723	5.86543e-13	35343	15584_9	SomaScan v4
P36980	CFHR2	4890	ENSG00000080910	3080	1_192214406_A_T	1	192214406	A	T								CFHR2	0.3706	0.041652	5.7069e-19	35343	15584_9	SomaScan v4
P36980	CFHR2	4890	ENSG00000080910	3080	1_192221012_C_T	1	192221012	C	T								CFHR2	-0.2413	0.028366	1.79102e-17	35343	15584_9	SomaScan v4
P36980	CFHR2	4890	ENSG00000080910	3080	1_192321451_G_A	1	192321451	G	A								CFHR2	-0.3414	0.046042	1.21591e-13	35343	15584_9	SomaScan v4
P36980	CFHR2	4890	ENSG00000080910	3080	1_192329526_T_C	1	192329526	T	C								CFHR2	-0.3209	0.053485	1.97601e-09	35343	15584_9	SomaScan v4
P36980	CFHR2	4890	ENSG00000080910	3080	1_192371423_C_T	1	192371423	C	T								CFHR2	-0.4024	0.033141	6.31975e-34	35343	15584_9	SomaScan v4
P36980	CFHR2	4890	ENSG00000080910	3080	1_192412712_T_C	1	192412712	T	C								CFHR2	-0.2017	0.028348	1.11789e-12	35342	15584_9	SomaScan v4
P36980	CFHR2	4890	ENSG00000080910	3080	1_192497300_C_T	1	192497300	C	T								CFHR2	0.3894	0.044682	2.91005e-18	35340	15584_9	SomaScan v4
P36980	CFHR2	4890	ENSG00000080910	3080	1_192581898_A_G	1	192581898	A	G								CFHR2	-0.4143	0.0546	3.25012e-14	35341	15584_9	SomaScan v4
P36980	CFHR2	4890	ENSG00000080910	3080	1_192586045_G_T	1	192586045	G	T								CFHR2	0.301	0.051874	6.53206e-09	35340	15584_9	SomaScan v4
P36980	CFHR2	4890	ENSG00000080910	3080	1_192596741_A_T	1	192596741	A	T								CFHR2	-0.4214	0.051504	2.79512e-16	35341	15584_9	SomaScan v4
P36980	CFHR2	4890	ENSG00000080910	3080	1_192628742_C_A	1	192628742	C	A								CFHR2	-0.1142	0.008504	4.06724e-41	35339	15584_9	SomaScan v4
P36980	CFHR2	4890	ENSG00000080910	3080	1_192636649_A_G	1	192636649	A	G								CFHR2	-0.5596	0.094397	3.06302e-09	35343	15584_9	SomaScan v4
P36980	CFHR2	4890	ENSG00000080910	3080	1_192827267_C_T	1	192827267	C	T								CFHR2	0.3633	0.036968	8.58816e-23	35344	15584_9	SomaScan v4
P36980	CFHR2	4890	ENSG00000080910	3080	1_192902662_T_C	1	192902662	T	C								CFHR2	-0.3093	0.044506	3.66438e-12	35344	15584_9	SomaScan v4
P36980	CFHR2	4890	ENSG00000080910	3080	1_192938621_T_G	1	192938621	T	G								CFHR2	-0.3928	0.042377	1.87499e-20	35345	15584_9	SomaScan v4
P36980	CFHR2	4890	ENSG00000080910	3080	1_193056918_T_C	1	193056918	T	C								CFHR2	-0.3628	0.045176	9.68055e-16	35345	15584_9	SomaScan v4
P36980	CFHR2	4890	ENSG00000080910	3080	1_193069738_A_G	1	193069738	A	G								CFHR2	0.3816	0.068649	2.718e-08	35345	15584_9	SomaScan v4
P36980	CFHR2	4890	ENSG00000080910	3080	1_193088081_C_T	1	193088081	C	T								CFHR2	0.3316	0.041772	2.0488e-15	35345	15584_9	SomaScan v4
P36980	CFHR2	4890	ENSG00000080910	3080	1_193148192_T_A	1	193148192	T	A								CFHR2	0.362	0.050196	5.52713e-13	35345	15584_9	SomaScan v4
P36980	CFHR2	4890	ENSG00000080910	3080	1_193159425_C_T	1	193159425	C	T								CFHR2	-0.5354	0.050047	1.04112e-26	35345	15584_9	SomaScan v4
P36980	CFHR2	4890	ENSG00000080910	3080	1_193183621_G_A	1	193183621	G	A								CFHR2	-0.7933	0.075432	7.23602e-26	35345	15584_9	SomaScan v4
P36980	CFHR2	4890	ENSG00000080910	3080	1_193189250_A_G	1	193189250	A	G								CFHR2	-0.1688	0.016487	1.33814e-24	35345	15584_9	SomaScan v4
P36980	CFHR2	4890	ENSG00000080910	3080	1_193225548_A_G	1	193225548	A	G								CFHR2	-0.4999	0.081314	7.85597e-10	35345	15584_9	SomaScan v4
P36980	CFHR2	4890	ENSG00000080910	3080	1_193236886_A_G	1	193236886	A	G								CFHR2	-0.8937	0.04952	8.29278e-73	35345	15584_9	SomaScan v4
P36980	CFHR2	4890	ENSG00000080910	3080	1_193288683_C_T	1	193288683	C	T								CFHR2	-0.2541	0.028428	3.95367e-19	35345	15584_9	SomaScan v4
P36980	CFHR2	4890	ENSG00000080910	3080	1_193297439_G_T	1	193297439	G	T								CFHR2	-0.4957	0.059676	9.85372e-17	35345	15584_9	SomaScan v4
P36980	CFHR2	4890	ENSG00000080910	3080	1_193465764_T_C	1	193465764	T	C								CFHR2	-0.5438	0.068016	1.2939e-15	35343	15584_9	SomaScan v4
P36980	CFHR2	4890	ENSG00000080910	3080	1_193476393_T_A	1	193476393	T	A								CFHR2	0.3	0.054303	3.304e-08	35345	15584_9	SomaScan v4
P36980	CFHR2	4890	ENSG00000080910	3080	1_193505871_G_A	1	193505871	G	A								CFHR2	-0.6503	0.103689	3.57298e-10	35345	15584_9	SomaScan v4
P36980	CFHR2	4890	ENSG00000080910	3080	1_193508033_C_T	1	193508033	C	T								CFHR2	-0.6605	0.038545	7.9965e-66	35345	15584_9	SomaScan v4
P36980	CFHR2	4890	ENSG00000080910	3080	1_193560677_T_C	1	193560677	T	C								CFHR2	0.5318	0.074617	1.02494e-12	35345	15584_9	SomaScan v4
P36980	CFHR2	4890	ENSG00000080910	3080	1_193565779_G_A	1	193565779	G	A								CFHR2	0.2266	0.03912	6.93697e-09	35345	15584_9	SomaScan v4
P36980	CFHR2	4890	ENSG00000080910	3080	1_193600043_T_C	1	193600043	T	C								CFHR2	0.302	0.04179	4.95108e-13	35345	15584_9	SomaScan v4
P36980	CFHR2	4890	ENSG00000080910	3080	1_193683428_G_A	1	193683428	G	A								CFHR2	0.173	0.017229	1.003e-23	35355	15584_9	SomaScan v4
P36980	CFHR2	4890	ENSG00000080910	3080	1_193749693_G_A	1	193749693	G	A								CFHR2	-0.5786	0.080242	5.56801e-13	35356	15584_9	SomaScan v4
P36980	CFHR2	4890	ENSG00000080910	3080	1_193771768_C_T	1	193771768	C	T								CFHR2	0.1688	0.025533	3.81593e-11	35355	15584_9	SomaScan v4
P36980	CFHR2	4890	ENSG00000080910	3080	1_193794634_C_T	1	193794634	C	T								CFHR2	-0.3943	0.028384	7.10232e-44	35346	15584_9	SomaScan v4
P36980	CFHR2	4890	ENSG00000080910	3080	1_193841987_A_G	1	193841987	A	G								CFHR2	-0.3814	0.028263	1.67687e-41	35346	15584_9	SomaScan v4
P36980	CFHR2	4890	ENSG00000080910	3080	1_193927485_G_A	1	193927485	G	A								CFHR2	-0.3587	0.051727	4.0785e-12	35346	15584_9	SomaScan v4
P36980	CFHR2	4890	ENSG00000080910	3080	1_193936678_T_C	1	193936678	T	C								CFHR2	-0.7748	0.064035	1.06194e-33	35345	15584_9	SomaScan v4
P36980	CFHR2	4890	ENSG00000080910	3080	1_194063744_T_C	1	194063744	T	C								CFHR2	-0.2034	0.020006	2.78484e-24	35343	15584_9	SomaScan v4
P36980	CFHR2	4890	ENSG00000080910	3080	1_194122086_T_A	1	194122086	T	A								CFHR2	0.2662	0.04169	1.71199e-10	35343	15584_9	SomaScan v4
P36980	CFHR2	4890	ENSG00000080910	3080	1_194209000_C_A	1	194209000	C	A								CFHR2	-0.3101	0.043282	7.8001e-13	35341	15584_9	SomaScan v4
P36980	CFHR2	4890	ENSG00000080910	3080	1_194240160_A_G	1	194240160	A	G								CFHR2	0.272	0.045959	3.252e-09	35340	15584_9	SomaScan v4
P36980	CFHR2	4890	ENSG00000080910	3080	1_194437968_A_C	1	194437968	A	C								CFHR2	0.3508	0.044917	5.71742e-15	35342	15584_9	SomaScan v4
P36980	CFHR2	4890	ENSG00000080910	3080	1_194532967_T_C	1	194532967	T	C								CFHR2	-0.5443	0.065152	6.58415e-17	35340	15584_9	SomaScan v4
P36980	CFHR2	4890	ENSG00000080910	3080	1_194557935_C_T	1	194557935	C	T								CFHR2	-0.3642	0.030918	4.96478e-32	35340	15584_9	SomaScan v4
P36980	CFHR2	4890	ENSG00000080910	3080	1_194558240_A_G	1	194558240	A	G								CFHR2	0.2313	0.041902	3.38899e-08	35340	15584_9	SomaScan v4
P36980	CFHR2	4890	ENSG00000080910	3080	1_194618957_T_G	1	194618957	T	G								CFHR2	0.3843	0.052903	3.75232e-13	35343	15584_9	SomaScan v4
P36980	CFHR2	4890	ENSG00000080910	3080	1_194751954_A_C	1	194751954	A	C								CFHR2	-0.9536	0.065756	1.1749e-47	35343	15584_9	SomaScan v4
P36980	CFHR2	4890	ENSG00000080910	3080	1_194900370_T_C	1	194900370	T	C								CFHR2	-0.1722	0.008172	1.47503e-98	35343	15584_9	SomaScan v4
P36980	CFHR2	4890	ENSG00000080910	3080	1_194918198_A_C	1	194918198	A	C								CFHR2	0.4184	0.056887	1.90985e-13	35343	15584_9	SomaScan v4
P36980	CFHR2	4890	ENSG00000080910	3080	1_195007803_G_T	1	195007803	G	T								CFHR2	-0.671	0.07405	1.28706e-19	35343	15584_9	SomaScan v4
P36980	CFHR2	4890	ENSG00000080910	3080	1_195083126_C_T	1	195083126	C	T								CFHR2	-0.8482	0.072568	1.46285e-31	35342	15584_9	SomaScan v4
P36980	CFHR2	4890	ENSG00000080910	3080	1_195092974_T_G	1	195092974	T	G								CFHR2	-0.7237	0.041967	1.2331e-66	35341	15584_9	SomaScan v4
P36980	CFHR2	4890	ENSG00000080910	3080	1_195168934_T_C	1	195168934	T	C								CFHR2	0.4965	0.057655	7.20444e-18	35342	15584_9	SomaScan v4
P36980	CFHR2	4890	ENSG00000080910	3080	1_195202618_A_C	1	195202618	A	C								CFHR2	0.4123	0.054095	2.50092e-14	35342	15584_9	SomaScan v4
P36980	CFHR2	4890	ENSG00000080910	3080	1_195219611_A_G	1	195219611	A	G								CFHR2	-0.4144	0.049397	4.89892e-17	35342	15584_9	SomaScan v4
P36980	CFHR2	4890	ENSG00000080910	3080	1_195258476_G_A	1	195258476	G	A								CFHR2	-0.5492	0.054473	6.62827e-24	35342	15584_9	SomaScan v4
P36980	CFHR2	4890	ENSG00000080910	3080	1_195259259_C_A	1	195259259	C	A								CFHR2	-0.4089	0.056921	6.78422e-13	35342	15584_9	SomaScan v4
P36980	CFHR2	4890	ENSG00000080910	3080	1_195280264_T_A	1	195280264	T	A								CFHR2	0.2451	0.038949	3.11702e-10	35341	15584_9	SomaScan v4
P36980	CFHR2	4890	ENSG00000080910	3080	1_195310700_G_A	1	195310700	G	A								CFHR2	0.4397	0.039455	7.63308e-29	35340	15584_9	SomaScan v4
P36980	CFHR2	4890	ENSG00000080910	3080	1_195346004_C_A	1	195346004	C	A								CFHR2	-0.7169	0.05527	1.78896e-38	35340	15584_9	SomaScan v4
P36980	CFHR2	4890	ENSG00000080910	3080	1_195373027_C_A	1	195373027	C	A								CFHR2	-0.5833	0.054542	1.08094e-26	35340	15584_9	SomaScan v4
P36980	CFHR2	4890	ENSG00000080910	3080	1_195392940_G_A	1	195392940	G	A								CFHR2	0.3649	0.03739	1.685e-22	35339	15584_9	SomaScan v4
P36980	CFHR2	4890	ENSG00000080910	3080	1_195436359_C_T	1	195436359	C	T								CFHR2	-0.6257	0.067822	2.82033e-20	35340	15584_9	SomaScan v4
P36980	CFHR2	4890	ENSG00000080910	3080	1_195468259_T_C	1	195468259	T	C								CFHR2	-0.7167	0.055252	1.77705e-38	35340	15584_9	SomaScan v4
P36980	CFHR2	4890	ENSG00000080910	3080	1_195522635_C_T	1	195522635	C	T								CFHR2	-0.2569	0.045062	1.191e-08	35339	15584_9	SomaScan v4
P36980	CFHR2	4890	ENSG00000080910	3080	1_195549886_A_T	1	195549886	A	T								CFHR2	-0.6512	0.076963	2.64484e-17	35339	15584_9	SomaScan v4
P36980	CFHR2	4890	ENSG00000080910	3080	1_195551194_C_A	1	195551194	C	A								CFHR2	0.4066	0.038856	1.26009e-25	35339	15584_9	SomaScan v4
P36980	CFHR2	4890	ENSG00000080910	3080	1_195557516_G_A	1	195557516	G	A								CFHR2	0.4421	0.058355	3.56123e-14	35339	15584_9	SomaScan v4
P36980	CFHR2	4890	ENSG00000080910	3080	1_195558706_C_T	1	195558706	C	T								CFHR2	-0.9407	0.074905	3.56944e-36	35339	15584_9	SomaScan v4
P36980	CFHR2	4890	ENSG00000080910	3080	1_195603527_A_G	1	195603527	A	G								CFHR2	-0.6674	0.045174	2.15377e-49	35338	15584_9	SomaScan v4
P36980	CFHR2	4890	ENSG00000080910	3080	1_195633247_A_G	1	195633247	A	G								CFHR2	-0.4361	0.040608	6.665e-27	35338	15584_9	SomaScan v4
P36980	CFHR2	4890	ENSG00000080910	3080	1_195659627_T_A	1	195659627	T	A								CFHR2	-0.5314	0.038708	6.85488e-43	35338	15584_9	SomaScan v4
P36980	CFHR2	4890	ENSG00000080910	3080	1_195685396_T_C	1	195685396	T	C								CFHR2	0.4364	0.069082	2.66397e-10	35338	15584_9	SomaScan v4
P36980	CFHR2	4890	ENSG00000080910	3080	1_195704041_A_G	1	195704041	A	G								CFHR2	-0.3496	0.020708	6.05759e-64	35338	15584_9	SomaScan v4
P36980	CFHR2	4890	ENSG00000080910	3080	1_195781418_G_T	1	195781418	G	T								CFHR2	-0.5948	0.081172	2.34207e-13	35339	15584_9	SomaScan v4
P36980	CFHR2	4890	ENSG00000080910	3080	1_195784214_A_G	1	195784214	A	G								CFHR2	0.2963	0.041565	1.01391e-12	35339	15584_9	SomaScan v4
P36980	CFHR2	4890	ENSG00000080910	3080	1_195785097_G_T	1	195785097	G	T								CFHR2	-0.9234	0.059511	2.68596e-54	35339	15584_9	SomaScan v4
P36980	CFHR2	4890	ENSG00000080910	3080	1_195848384_G_A	1	195848384	G	A								CFHR2	-0.9916	0.052879	1.85012e-78	35339	15584_9	SomaScan v4
P36980	CFHR2	4890	ENSG00000080910	3080	1_195852500_C_T	1	195852500	C	T								CFHR2	0.3596	0.043028	6.4121e-17	35339	15584_9	SomaScan v4
P36980	CFHR2	4890	ENSG00000080910	3080	1_195863027_G_A	1	195863027	G	A								CFHR2	-0.8623	0.105367	2.75106e-16	35339	15584_9	SomaScan v4
P36980	CFHR2	4890	ENSG00000080910	3080	1_195874591_T_C	1	195874591	T	C								CFHR2	-0.558	0.052113	9.39074e-27	35339	15584_9	SomaScan v4
P36980	CFHR2	4890	ENSG00000080910	3080	1_195904584_A_T	1	195904584	A	T								CFHR2	-0.6016	0.089694	1.9829e-11	35340	15584_9	SomaScan v4
P36980	CFHR2	4890	ENSG00000080910	3080	1_195911856_C_T	1	195911856	C	T								CFHR2	-0.8831	0.051851	4.79733e-65	35339	15584_9	SomaScan v4
P36980	CFHR2	4890	ENSG00000080910	3080	1_195914294_C_T	1	195914294	C	T								CFHR2	-0.753	0.043081	2.08593e-68	35339	15584_9	SomaScan v4
P36980	CFHR2	4890	ENSG00000080910	3080	1_195918963_C_T	1	195918963	C	T								CFHR2	0.4862	0.048484	1.1471e-23	35339	15584_9	SomaScan v4
P36980	CFHR2	4890	ENSG00000080910	3080	1_195931259_A_G	1	195931259	A	G								CFHR2	-0.6389	0.03188	2.41713e-89	35339	15584_9	SomaScan v4
P36980	CFHR2	4890	ENSG00000080910	3080	1_195933977_C_T	1	195933977	C	T								CFHR2	-0.5124	0.078343	6.13338e-11	35339	15584_9	SomaScan v4
P36980	CFHR2	4890	ENSG00000080910	3080	1_195937724_C_A	1	195937724	C	A								CFHR2	-0.6827	0.04597	6.8533e-50	35339	15584_9	SomaScan v4
P36980	CFHR2	4890	ENSG00000080910	3080	1_197956757_G_A	1	197956757	G	A								CFHR2	0.466	0.05473	1.67186e-17	35343	15584_9	SomaScan v4
P36980	CFHR2	4890	ENSG00000080910	3080	1_197960897_A_G	1	197960897	A	G								CFHR2	-0.9523	0.044817	3.38298e-100	35340	15584_9	SomaScan v4
P36980	CFHR2	4890	ENSG00000080910	3080	1_197967529_A_G	1	197967529	A	G								CFHR2	0.4308	0.050857	2.43613e-17	35340	15584_9	SomaScan v4
P36980	CFHR2	4890	ENSG00000080910	3080	1_197969529_G_A	1	197969529	G	A								CFHR2	0.4873	0.067341	4.60893e-13	35340	15584_9	SomaScan v4
P36980	CFHR2	4890	ENSG00000080910	3080	1_197974261_G_T	1	197974261	G	T								CFHR2	0.4926	0.067067	2.05921e-13	35343	15584_9	SomaScan v4
P36980	CFHR2	4890	ENSG00000080910	3080	1_197984330_C_T	1	197984330	C	T								CFHR2	-0.7117	0.046451	5.48782e-53	35343	15584_9	SomaScan v4
P36980	CFHR2	4890	ENSG00000080910	3080	1_197988391_T_C	1	197988391	T	C								CFHR2	0.4029	0.023675	6.03532e-65	35343	15584_9	SomaScan v4
P36980	CFHR2	4890	ENSG00000080910	3080	1_198007585_T_C	1	198007585	T	C								CFHR2	0.2445	0.013043	2.09218e-78	35343	15584_9	SomaScan v4
P36980	CFHR2	4890	ENSG00000080910	3080	1_198008589_G_A	1	198008589	G	A								CFHR2	-0.7116	0.045906	3.40408e-54	35343	15584_9	SomaScan v4
P36980	CFHR2	4890	ENSG00000080910	3080	1_198016112_C_T	1	198016112	C	T								CFHR2	0.4031	0.046269	2.98401e-18	35343	15584_9	SomaScan v4
P36980	CFHR2	4890	ENSG00000080910	3080	1_198035878_T_G	1	198035878	T	G								CFHR2	0.3956	0.037315	2.92415e-26	35342	15584_9	SomaScan v4
P36980	CFHR2	4890	ENSG00000080910	3080	1_198052039_A_C	1	198052039	A	C								CFHR2	-0.3409	0.030653	9.86734e-29	35342	15584_9	SomaScan v4
P36980	CFHR2	4890	ENSG00000080910	3080	1_198107342_A_C	1	198107342	A	C								CFHR2	0.5081	0.08356	1.19699e-09	35344	15584_9	SomaScan v4
P36980	CFHR2	4890	ENSG00000080910	3080	1_198120520_G_A	1	198120520	G	A								CFHR2	-0.5722	0.046301	4.39339e-35	35344	15584_9	SomaScan v4
P36980	CFHR2	4890	ENSG00000080910	3080	1_198120945_G_A	1	198120945	G	A								CFHR2	0.2829	0.03399	8.58223e-17	35344	15584_9	SomaScan v4
P36980	CFHR2	4890	ENSG00000080910	3080	1_198142315_G_A	1	198142315	G	A								CFHR2	-0.3981	0.054377	2.45923e-13	35344	15584_9	SomaScan v4
P36980	CFHR2	4890	ENSG00000080910	3080	1_198217731_A_G	1	198217731	A	G								CFHR2	0.4504	0.081192	2.90001e-08	35345	15584_9	SomaScan v4
P36980	CFHR2	4890	ENSG00000080910	3080	1_198261053_C_A	1	198261053	C	A								CFHR2	-1.0258	0.111073	2.57395e-20	35345	15584_9	SomaScan v4
P36980	CFHR2	4890	ENSG00000080910	3080	1_198282155_T_C	1	198282155	T	C								CFHR2	-0.5589	0.079466	2.0179e-12	35345	15584_9	SomaScan v4
P36980	CFHR2	4890	ENSG00000080910	3080	1_198293798_A_G	1	198293798	A	G								CFHR2	-0.725	0.091161	1.82096e-15	35345	15584_9	SomaScan v4
P36980	CFHR2	4890	ENSG00000080910	3080	1_198313928_G_A	1	198313928	G	A								CFHR2	-0.3319	0.0303	6.36649e-28	35345	15584_9	SomaScan v4
P36980	CFHR2	4890	ENSG00000080910	3080	1_198323675_T_C	1	198323675	T	C								CFHR2	0.4156	0.034975	1.45211e-32	35345	15584_9	SomaScan v4
P36980	CFHR2	4890	ENSG00000080910	3080	1_198343741_C_T	1	198343741	C	T								CFHR2	-0.7331	0.049917	7.89405e-49	35345	15584_9	SomaScan v4
P36980	CFHR2	4890	ENSG00000080910	3080	1_198348738_T_G	1	198348738	T	G								CFHR2	0.187	0.030084	5.09906e-10	35345	15584_9	SomaScan v4
P36980	CFHR2	4890	ENSG00000080910	3080	1_198361263_G_T	1	198361263	G	T								CFHR2	0.4869	0.052116	9.39507e-21	35345	15584_9	SomaScan v4
P36980	CFHR2	4890	ENSG00000080910	3080	1_198393128_G_T	1	198393128	G	T								CFHR2	0.4578	0.040142	3.96826e-30	35345	15584_9	SomaScan v4
P36980	CFHR2	4890	ENSG00000080910	3080	1_198395809_G_A	1	198395809	G	A								CFHR2	-0.777	0.078433	3.89762e-23	35345	15584_9	SomaScan v4
P36980	CFHR2	4890	ENSG00000080910	3080	1_198428333_T_A	1	198428333	T	A								CFHR2	-0.367	0.056776	1.02e-10	35344	15584_9	SomaScan v4
P36980	CFHR2	4890	ENSG00000080910	3080	1_198434140_C_A	1	198434140	C	A								CFHR2	-0.5328	0.06142	4.14572e-18	35344	15584_9	SomaScan v4
P36980	CFHR2	4890	ENSG00000080910	3080	1_198458262_T_C	1	198458262	T	C								CFHR2	-0.4422	0.060391	2.43781e-13	35344	15584_9	SomaScan v4
P36980	CFHR2	4890	ENSG00000080910	3080	1_198472638_C_T	1	198472638	C	T								CFHR2	-0.5433	0.045653	1.1749e-32	35344	15584_9	SomaScan v4
P36980	CFHR2	4890	ENSG00000080910	3080	1_198549439_T_A	1	198549439	T	A								CFHR2	0.2765	0.041478	2.62422e-11	35344	15584_9	SomaScan v4
P36980	CFHR2	4890	ENSG00000080910	3080	1_198582273_G_A	1	198582273	G	A								CFHR2	-0.3075	0.021209	1.23197e-47	35340	15584_9	SomaScan v4
P36980	CFHR2	4890	ENSG00000080910	3080	1_198599668_A_G	1	198599668	A	G								CFHR2	0.2967	0.031049	1.22687e-21	35340	15584_9	SomaScan v4
P36980	CFHR2	4890	ENSG00000080910	3080	1_198602217_G_T	1	198602217	G	T								CFHR2	0.374	0.057911	1.06001e-10	35340	15584_9	SomaScan v4
P36980	CFHR2	4890	ENSG00000080910	3080	1_198629248_G_A	1	198629248	G	A								CFHR2	-0.7867	0.086458	9.09913e-20	35340	15584_9	SomaScan v4
P36980	CFHR2	4890	ENSG00000080910	3080	1_198654003_G_A	1	198654003	G	A								CFHR2	0.3437	0.034208	9.42975e-24	35343	15584_9	SomaScan v4
P36980	CFHR2	4890	ENSG00000080910	3080	1_198660691_T_G	1	198660691	T	G								CFHR2	-0.5739	0.044471	4.2228e-38	35343	15584_9	SomaScan v4
P36980	CFHR2	4890	ENSG00000080910	3080	1_198674725_T_A	1	198674725	T	A								CFHR2	-0.7272	0.050466	4.50505e-47	35343	15584_9	SomaScan v4
P36980	CFHR2	4890	ENSG00000080910	3080	1_198692539_G_A	1	198692539	G	A								CFHR2	-0.3874	0.027777	3.29079e-44	35344	15584_9	SomaScan v4
P36980	CFHR2	4890	ENSG00000080910	3080	1_198694281_G_A	1	198694281	G	A								CFHR2	-0.4866	0.052576	2.13796e-20	35344	15584_9	SomaScan v4
P36980	CFHR2	4890	ENSG00000080910	3080	1_198763800_A_G	1	198763800	A	G								CFHR2	-0.3832	0.040048	1.08493e-21	35344	15584_9	SomaScan v4
P36980	CFHR2	4890	ENSG00000080910	3080	1_198842831_G_A	1	198842831	G	A								CFHR2	-0.7123	0.07716	2.6687e-20	35343	15584_9	SomaScan v4
P36980	CFHR2	4890	ENSG00000080910	3080	1_198894991_T_G	1	198894991	T	G								CFHR2	-0.4384	0.063414	4.73587e-12	35344	15584_9	SomaScan v4
P36980	CFHR2	4890	ENSG00000080910	3080	1_198946088_T_A	1	198946088	T	A								CFHR2	-0.453	0.051242	9.53016e-19	35343	15584_9	SomaScan v4
P36980	CFHR2	4890	ENSG00000080910	3080	1_198982138_C_T	1	198982138	C	T								CFHR2	-0.6364	0.083691	2.86814e-14	35343	15584_9	SomaScan v4
P36980	CFHR2	4890	ENSG00000080910	3080	1_198993410_T_G	1	198993410	T	G								CFHR2	0.4186	0.051001	2.25528e-16	35342	15584_9	SomaScan v4
P36980	CFHR2	4890	ENSG00000080910	3080	1_198993734_G_A	1	198993734	G	A								CFHR2	0.5106	0.063234	6.75772e-16	35342	15584_9	SomaScan v4
P36980	CFHR2	4890	ENSG00000080910	3080	1_199051738_G_T	1	199051738	G	T								CFHR2	-0.345	0.049645	3.67113e-12	35344	15584_9	SomaScan v4
P36980	CFHR2	4890	ENSG00000080910	3080	1_199063232_T_C	1	199063232	T	C								CFHR2	0.4849	0.06637	2.75296e-13	35344	15584_9	SomaScan v4
P36980	CFHR2	4890	ENSG00000080910	3080	1_199078875_T_A	1	199078875	T	A								CFHR2	-0.1966	0.030765	1.65402e-10	35344	15584_9	SomaScan v4
P36980	CFHR2	4890	ENSG00000080910	3080	1_199092111_C_T	1	199092111	C	T								CFHR2	-0.4465	0.05432	2.03798e-16	35344	15584_9	SomaScan v4
P36980	CFHR2	4890	ENSG00000080910	3080	1_199239377_G_A	1	199239377	G	A								CFHR2	0.3373	0.027099	1.45312e-35	35346	15584_9	SomaScan v4
P36980	CFHR2	4890	ENSG00000080910	3080	1_199318962_G_A	1	199318962	G	A								CFHR2	-1.0907	0.066496	1.83908e-60	35345	15584_9	SomaScan v4
P36980	CFHR2	4890	ENSG00000080910	3080	1_199494028_G_A	1	199494028	G	A								CFHR2	-0.1869	0.011449	6.64661e-60	35344	15584_9	SomaScan v4
P36980	CFHR2	4890	ENSG00000080910	3080	1_199495212_G_A	1	199495212	G	A								CFHR2	0.4415	0.039049	1.22293e-29	35344	15584_9	SomaScan v4
P36980	CFHR2	4890	ENSG00000080910	3080	1_199495503_T_C	1	199495503	T	C								CFHR2	0.5153	0.065803	4.84395e-15	35344	15584_9	SomaScan v4
P36980	CFHR2	4890	ENSG00000080910	3080	1_199519172_A_G	1	199519172	A	G								CFHR2	-0.5436	0.051686	7.18125e-26	35345	15584_9	SomaScan v4
P36980	CFHR2	4890	ENSG00000080910	3080	1_199636694_G_A	1	199636694	G	A								CFHR2	0.3578	0.050516	1.41189e-12	35353	15584_9	SomaScan v4
P36980	CFHR2	4890	ENSG00000080910	3080	1_199664201_G_A	1	199664201	G	A								CFHR2	-0.279	0.048544	9.06505e-09	35353	15584_9	SomaScan v4
P36980	CFHR2	4890	ENSG00000080910	3080	1_199712783_T_C	1	199712783	T	C								CFHR2	-1.3122	0.093663	1.35706e-44	35352	15584_9	SomaScan v4
P36980	CFHR2	4890	ENSG00000080910	3080	1_199722058_A_G	1	199722058	A	G								CFHR2	0.1951	0.024817	3.7949e-15	35353	15584_9	SomaScan v4
P36980	CFHR2	4890	ENSG00000080910	3080	1_199811193_C_T	1	199811193	C	T								CFHR2	-0.446	0.06852	7.5631e-11	35356	15584_9	SomaScan v4
P36980	CFHR2	4890	ENSG00000080910	3080	1_199816048_G_T	1	199816048	G	T								CFHR2	-1.097	0.11132	6.55541e-23	35356	15584_9	SomaScan v4
P36980	CFHR2	4890	ENSG00000080910	3080	1_199916659_A_T	1	199916659	A	T								CFHR2	-0.7316	0.053414	1.05999e-42	35357	15584_9	SomaScan v4
P36980	CFHR2	4890	ENSG00000080910	3080	1_199926738_T_C	1	199926738	T	C								CFHR2	-0.7164	0.065395	6.29361e-28	35358	15584_9	SomaScan v4
P36980	CFHR2	4890	ENSG00000080910	3080	1_199954667_T_C	1	199954667	T	C								CFHR2	0.3798	0.045654	8.85727e-17	35358	15584_9	SomaScan v4
P36980	CFHR2	4890	ENSG00000080910	3080	1_199959712_T_G	1	199959712	T	G								CFHR2	0.3792	0.056516	1.95119e-11	35358	15584_9	SomaScan v4
P36980	CFHR2	4890	ENSG00000080910	3080	1_199988221_C_T	1	199988221	C	T								CFHR2	-0.5577	0.065189	1.17788e-17	35358	15584_9	SomaScan v4
P36980	CFHR2	4890	ENSG00000080910	3080	1_200096703_G_A	1	200096703	G	A								CFHR2	-0.8838	0.056632	6.61759e-55	35356	15584_9	SomaScan v4
P36980	CFHR2	4890	ENSG00000080910	3080	1_200116813_C_T	1	200116813	C	T								CFHR2	-0.6644	0.097464	9.30251e-12	35356	15584_9	SomaScan v4
P36980	CFHR2	4890	ENSG00000080910	3080	1_200130840_A_T	1	200130840	A	T								CFHR2	-1.1324	0.067685	7.87227e-63	35356	15584_9	SomaScan v4
P36980	CFHR2	4890	ENSG00000080910	3080	1_200132095_C_T	1	200132095	C	T								CFHR2	0.0867	0.007649	8.87565e-30	35356	15584_9	SomaScan v4
P36980	CFHR2	4890	ENSG00000080910	3080	1_200156832_C_A	1	200156832	C	A								CFHR2	-0.6632	0.076707	5.33703e-18	35355	15584_9	SomaScan v4
P36980	CFHR2	4890	ENSG00000080910	3080	1_200162614_A_C	1	200162614	A	C								CFHR2	-0.4934	0.072545	1.03705e-11	35355	15584_9	SomaScan v4
P36980	CFHR2	4890	ENSG00000080910	3080	1_200396354_T_C	1	200396354	T	C								CFHR2	0.373	0.052198	8.94335e-13	35355	15584_9	SomaScan v4
P36980	CFHR2	4890	ENSG00000080910	3080	1_200418872_G_A	1	200418872	G	A								CFHR2	-0.7264	0.056827	2.04786e-37	35354	15584_9	SomaScan v4
P36980	CFHR2	4890	ENSG00000080910	3080	1_200490185_C_T	1	200490185	C	T								CFHR2	-0.4403	0.079976	3.68299e-08	35353	15584_9	SomaScan v4
P36980	CFHR2	4890	ENSG00000080910	3080	1_200497445_G_A	1	200497445	G	A								CFHR2	-0.4853	0.061731	3.79402e-15	35350	15584_9	SomaScan v4
P36980	CFHR2	4890	ENSG00000080910	3080	1_200532630_C_T	1	200532630	C	T								CFHR2	-0.5685	0.04796	2.06016e-32	35356	15584_9	SomaScan v4
P36980	CFHR2	4890	ENSG00000080910	3080	1_200534017_G_A	1	200534017	G	A								CFHR2	0.2892	0.047259	9.38599e-10	35355	15584_9	SomaScan v4
P36980	CFHR2	4890	ENSG00000080910	3080	1_200548950_A_C	1	200548950	A	C								CFHR2	-0.6053	0.052509	9.57856e-31	35356	15584_9	SomaScan v4
P36980	CFHR2	4890	ENSG00000080910	3080	1_200591058_A_C	1	200591058	A	C								CFHR2	-0.4984	0.065333	2.37301e-14	35356	15584_9	SomaScan v4
P36980	CFHR2	4890	ENSG00000080910	3080	1_200598155_C_T	1	200598155	C	T								CFHR2	0.3411	0.037386	7.25772e-20	35356	15584_9	SomaScan v4
P36980	CFHR2	4890	ENSG00000080910	3080	1_200630470_C_A	1	200630470	C	A								CFHR2	-0.2468	0.034631	1.02896e-12	35356	15584_9	SomaScan v4
P36980	CFHR2	4890	ENSG00000080910	3080	1_200682854_C_T	1	200682854	C	T								CFHR2	-0.4743	0.066901	1.34493e-12	35356	15584_9	SomaScan v4
P36980	CFHR2	4890	ENSG00000080910	3080	1_200738389_A_T	1	200738389	A	T								CFHR2	-0.2794	0.038325	3.09101e-13	35354	15584_9	SomaScan v4
P36980	CFHR2	4890	ENSG00000080910	3080	1_200743791_A_G	1	200743791	A	G								CFHR2	0.2397	0.034533	3.88597e-12	35354	15584_9	SomaScan v4
P36980	CFHR2	4890	ENSG00000080910	3080	1_200773380_A_G	1	200773380	A	G								CFHR2	-0.3528	0.05302	2.84971e-11	35354	15584_9	SomaScan v4
P36980	CFHR2	4890	ENSG00000080910	3080	1_200904216_G_A	1	200904216	G	A								CFHR2	0.2128	0.025212	3.16519e-17	35355	15584_9	SomaScan v4
P36980	CFHR2	4890	ENSG00000080910	3080	1_200932415_G_A	1	200932415	G	A								CFHR2	-0.2614	0.031865	2.33991e-16	35355	15584_9	SomaScan v4
P36980	CFHR2	4890	ENSG00000080910	3080	1_200986757_T_G	1	200986757	T	G								CFHR2	-0.3171	0.038901	3.59418e-16	35355	15584_9	SomaScan v4
P36980	CFHR2	4890	ENSG00000080910	3080	1_201020760_G_A	1	201020760	G	A								CFHR2	0.2623	0.038776	1.3369e-11	35355	15584_9	SomaScan v4
P36980	CFHR2	4890	ENSG00000080910	3080	1_201032623_A_G	1	201032623	A	G								CFHR2	0.2398	0.036929	8.38494e-11	35355	15584_9	SomaScan v4
P36980	CFHR2	4890	ENSG00000080910	3080	1_201037961_A_G	1	201037961	A	G								CFHR2	0.3552	0.057379	6.00095e-10	35355	15584_9	SomaScan v4
P36980	CFHR2	4890	ENSG00000080910	3080	1_201039938_G_A	1	201039938	G	A								CFHR2	-0.351	0.039247	3.77572e-19	35355	15584_9	SomaScan v4
P36980	CFHR2	4890	ENSG00000080910	3080	1_201053283_C_T	1	201053283	C	T								CFHR2	0.2015	0.021257	2.5633e-21	35355	15584_9	SomaScan v4
P36980	CFHR2	4890	ENSG00000080910	3080	1_201074499_C_A	1	201074499	C	A								CFHR2	-0.2251	0.020344	1.86209e-28	35355	15584_9	SomaScan v4
P36980	CFHR2	4890	ENSG00000080910	3080	1_201108382_C_T	1	201108382	C	T								CFHR2	-0.1944	0.033199	4.75499e-09	35352	15584_9	SomaScan v4
P36980	CFHR2	4890	ENSG00000080910	3080	1_201122445_G_A	1	201122445	G	A								CFHR2	0.3223	0.044339	3.61993e-13	35353	15584_9	SomaScan v4
P36980	CFHR2	4890	ENSG00000080910	3080	1_201131911_G_T	1	201131911	G	T								CFHR2	0.1695	0.021828	8.15455e-15	35354	15584_9	SomaScan v4
P36980	CFHR2	4890	ENSG00000080910	3080	1_201147220_T_C	1	201147220	T	C								CFHR2	-0.7555	0.081837	2.66073e-20	35354	15584_9	SomaScan v4
P36980	CFHR2	4890	ENSG00000080910	3080	1_201208118_T_C	1	201208118	T	C								CFHR2	-0.0972	0.008041	1.22293e-33	35354	15584_9	SomaScan v4
P36980	CFHR2	4890	ENSG00000080910	3080	1_201262471_C_T	1	201262471	C	T								CFHR2	-0.3452	0.054724	2.82599e-10	35355	15584_9	SomaScan v4
P36980	CFHR2	4890	ENSG00000080910	3080	1_201412216_C_T	1	201412216	C	T								CFHR2	-0.6588	0.086107	1.9948e-14	35350	15584_9	SomaScan v4
P36980	CFHR2	4890	ENSG00000080910	3080	1_201447885_A_G	1	201447885	A	G								CFHR2	-0.2256	0.028875	5.5847e-15	35349	15584_9	SomaScan v4
P36980	CFHR2	4890	ENSG00000080910	3080	1_201485231_C_T	1	201485231	C	T								CFHR2	-0.1829	0.027667	3.82472e-11	35351	15584_9	SomaScan v4
P36980	CFHR2	4890	ENSG00000080910	3080	1_201513206_C_T	1	201513206	C	T								CFHR2	-0.1787	0.026577	1.77011e-11	35351	15584_9	SomaScan v4
P36980	CFHR2	4890	ENSG00000080910	3080	1_201514521_C_T	1	201514521	C	T								CFHR2	-0.5299	0.072065	1.93687e-13	35351	15584_9	SomaScan v4
P36980	CFHR2	4890	ENSG00000080910	3080	1_201570881_A_G	1	201570881	A	G								CFHR2	-0.247	0.040102	7.30903e-10	35343	15584_9	SomaScan v4
P36980	CFHR2	4890	ENSG00000080910	3080	1_201583932_C_T	1	201583932	C	T								CFHR2	-0.6716	0.107307	3.88204e-10	35347	15584_9	SomaScan v4
P36980	CFHR2	4890	ENSG00000080910	3080	1_201597817_C_T	1	201597817	C	T								CFHR2	-0.2713	0.043931	6.59098e-10	35346	15584_9	SomaScan v4
P36980	CFHR2	4890	ENSG00000080910	3080	1_201666444_T_C	1	201666444	T	C								CFHR2	-0.6959	0.09099	2.03986e-14	35353	15584_9	SomaScan v4
P36980	CFHR2	4890	ENSG00000080910	3080	1_201716390_G_A	1	201716390	G	A								CFHR2	-1.0063	0.083572	2.16222e-33	35354	15584_9	SomaScan v4
P36980	CFHR2	4890	ENSG00000080910	3080	1_201760186_C_T	1	201760186	C	T								CFHR2	0.3176	0.041757	2.82813e-14	35354	15584_9	SomaScan v4
P36980	CFHR2	4890	ENSG00000080910	3080	1_201801288_A_G	1	201801288	A	G								CFHR2	-0.3708	0.046164	9.56533e-16	35355	15584_9	SomaScan v4
P36980	CFHR2	4890	ENSG00000080910	3080	1_201815023_G_A	1	201815023	G	A								CFHR2	-0.0742	0.007789	1.6338e-21	35354	15584_9	SomaScan v4
P36980	CFHR2	4890	ENSG00000080910	3080	1_201844664_T_C	1	201844664	T	C								CFHR2	-0.5206	0.071162	2.55976e-13	35356	15584_9	SomaScan v4
P36980	CFHR2	4890	ENSG00000080910	3080	1_201858384_G_A	1	201858384	G	A								CFHR2	-0.7363	0.06165	7.04855e-33	35356	15584_9	SomaScan v4
P36980	CFHR2	4890	ENSG00000080910	3080	1_202010555_T_G	1	202010555	T	G								CFHR2	0.3085	0.05009	7.32403e-10	35358	15584_9	SomaScan v4
P36980	CFHR2	4890	ENSG00000080910	3080	1_202052939_C_T	1	202052939	C	T								CFHR2	-0.1388	0.023039	1.69602e-09	35358	15584_9	SomaScan v4
P36980	CFHR2	4890	ENSG00000080910	3080	1_202091134_G_A	1	202091134	G	A								CFHR2	0.3033	0.043566	3.35815e-12	35359	15584_9	SomaScan v4
P36980	CFHR2	4890	ENSG00000080910	3080	1_202103137_A_C	1	202103137	A	C								CFHR2	-0.3489	0.052006	1.9611e-11	35358	15584_9	SomaScan v4
P36980	CFHR2	4890	ENSG00000080910	3080	1_202106976_C_T	1	202106976	C	T								CFHR2	0.2763	0.045428	1.18599e-09	35358	15584_9	SomaScan v4
P36980	CFHR2	4890	ENSG00000080910	3080	1_202162264_A_G	1	202162264	A	G								CFHR2	-0.2608	0.043264	1.65901e-09	35358	15584_9	SomaScan v4
P36980	CFHR2	4890	ENSG00000080910	3080	1_202552097_T_G	1	202552097	T	G								CFHR2	-0.728	0.086092	2.7663e-17	35361	15584_9	SomaScan v4
P36980	CFHR2	4890	ENSG00000080910	3080	1_202584768_A_G	1	202584768	A	G								CFHR2	0.1609	0.01976	3.87079e-16	35361	15584_9	SomaScan v4
P36980	CFHR2	4890	ENSG00000080910	3080	1_202643034_T_A	1	202643034	T	A								CFHR2	0.1685	0.022553	7.93963e-14	35360	15584_9	SomaScan v4
P36980	CFHR2	4890	ENSG00000080910	3080	1_202825926_C_T	1	202825926	C	T								CFHR2	-0.6223	0.090849	7.39435e-12	35361	15584_9	SomaScan v4
P36980	CFHR2	4890	ENSG00000080910	3080	1_202922059_C_T	1	202922059	C	T								CFHR2	-0.4942	0.08383	3.74102e-09	35361	15584_9	SomaScan v4
P36980	CFHR2	4890	ENSG00000080910	3080	1_202937378_C_T	1	202937378	C	T								CFHR2	0.0846	0.00907	1.08293e-20	35362	15584_9	SomaScan v4
P36980	CFHR2	4890	ENSG00000080910	3080	1_202982070_C_T	1	202982070	C	T								CFHR2	-0.3236	0.038344	3.1908e-17	35361	15584_9	SomaScan v4
P36980	CFHR2	4890	ENSG00000080910	3080	1_203201962_A_G	1	203201962	A	G								CFHR2	-0.449	0.074495	1.66802e-09	35366	15584_9	SomaScan v4
P36980	CFHR2	4890	ENSG00000080910	3080	1_203206772_C_T	1	203206772	C	T								CFHR2	-0.4882	0.070898	5.74249e-12	35366	15584_9	SomaScan v4
P36980	CFHR2	4890	ENSG00000080910	3080	1_203227642_C_T	1	203227642	C	T								CFHR2	-0.3045	0.052533	6.77595e-09	35362	15584_9	SomaScan v4
P36980	CFHR2	4890	ENSG00000080910	3080	1_203229093_G_A	1	203229093	G	A								CFHR2	-0.4965	0.082233	1.563e-09	35358	15584_9	SomaScan v4
P36980	CFHR2	4890	ENSG00000080910	3080	1_203255952_T_C	1	203255952	T	C								CFHR2	-0.2645	0.040356	5.595e-11	35363	15584_9	SomaScan v4
P36980	CFHR2	4890	ENSG00000080910	3080	1_203303217_G_T	1	203303217	G	T								CFHR2	0.277	0.037436	1.36994e-13	35367	15584_9	SomaScan v4
P36980	CFHR2	4890	ENSG00000080910	3080	1_203375216_C_T	1	203375216	C	T								CFHR2	0.1497	0.018451	4.92266e-16	35366	15584_9	SomaScan v4
P36980	CFHR2	4890	ENSG00000080910	3080	1_203430002_C_T	1	203430002	C	T								CFHR2	-0.3715	0.044387	5.77963e-17	35368	15584_9	SomaScan v4
P36980	CFHR2	4890	ENSG00000080910	3080	1_203678559_A_G	1	203678559	A	G								CFHR2	0.0456	0.007755	4.09204e-09	35366	15584_9	SomaScan v4
P36980	CFHR2	4890	ENSG00000080910	3080	1_203727414_C_A	1	203727414	C	A								CFHR2	-0.3992	0.065458	1.06999e-09	35370	15584_9	SomaScan v4
P36980	CFHR2	4890	ENSG00000080910	3080	1_203875555_G_A	1	203875555	G	A								CFHR2	-0.4795	0.081174	3.48201e-09	35372	15584_9	SomaScan v4
P36980	CFHR2	4890	ENSG00000080910	3080	1_204070123_G_A	1	204070123	G	A								CFHR2	-0.6135	0.085043	5.43375e-13	35371	15584_9	SomaScan v4
P36980	CFHR2	4890	ENSG00000080910	3080	1_204113281_G_A	1	204113281	G	A								CFHR2	-0.3553	0.05293	1.91117e-11	35369	15584_9	SomaScan v4
P36980	CFHR2	4890	ENSG00000080910	3080	1_204147324_G_A	1	204147324	G	A								CFHR2	0.0696	0.011699	2.69302e-09	35370	15584_9	SomaScan v4
P36980	CFHR2	4890	ENSG00000080910	3080	1_204214485_G_A	1	204214485	G	A								CFHR2	-0.2411	0.035516	1.13292e-11	35369	15584_9	SomaScan v4
P36980	CFHR2	4890	ENSG00000080910	3080	1_204420698_G_A	1	204420698	G	A								CFHR2	-0.3668	0.058808	4.454e-10	35371	15584_9	SomaScan v4
P36980	CFHR2	4890	ENSG00000080910	3080	1_204431931_A_G	1	204431931	A	G								CFHR2	0.1548	0.02317	2.37192e-11	35372	15584_9	SomaScan v4
P36980	CFHR2	4890	ENSG00000080910	3080	1_204967765_A_G	1	204967765	A	G								CFHR2	-0.2086	0.034072	9.2221e-10	35373	15584_9	SomaScan v4
P36980	CFHR2	4890	ENSG00000080910	3080	1_205105396_A_G	1	205105396	A	G								CFHR2	0.3069	0.044	3.05985e-12	35375	15584_9	SomaScan v4
P36980	CFHR2	4890	ENSG00000080910	3080	1_205107898_A_G	1	205107898	A	G								CFHR2	-0.2154	0.037058	6.15304e-09	35375	15584_9	SomaScan v4
P36980	CFHR2	4890	ENSG00000080910	3080	1_205785712_A_G	1	205785712	A	G								CFHR2	-0.3338	0.056955	4.60797e-09	35374	15584_9	SomaScan v4
P36980	CFHR2	4890	ENSG00000080910	3080	1_206741304_T_A	1	206741304	T	A								CFHR2	-0.111	0.020195	3.874e-08	35373	15584_9	SomaScan v4
P36980	CFHR2	4890	ENSG00000080910	3080	1_208504219_T_C	1	208504219	T	C								CFHR2	-0.4388	0.079546	3.46202e-08	35366	15584_9	SomaScan v4
P36980	CFHR2	4890	ENSG00000080910	3080	1_213826228_A_G	1	213826228	A	G								CFHR2	0.2126	0.038859	4.47404e-08	35360	15584_9	SomaScan v4
P36980	CFHR2	4890	ENSG00000080910	3080	2_442177_T_C	2	442177	T	C								CFHR2	0.0359	0.006433	2.39602e-08	35302	15584_9	SomaScan v4
P36980	CFHR2	4890	ENSG00000080910	3080	X_30432341_C_A	X	30432341	C	A								CFHR2	0.0928	0.016672	2.60298e-08	30495	15584_9	SomaScan v4
Q92496	CFHR4	16979	ENSG00000134365	10877	1_175587270_G_A	1	175587270	G	A								CFHR4	0.303	0.054808	3.23199e-08	35351	6471_53	SomaScan v4
Q92496	CFHR4	16979	ENSG00000134365	10877	1_175697681_A_G	1	175697681	A	G								CFHR4	0.2165	0.037352	6.78e-09	35350	6471_53	SomaScan v4
Q92496	CFHR4	16979	ENSG00000134365	10877	1_177285346_T_C	1	177285346	T	C								CFHR4	-0.0545	0.009877	3.43099e-08	35355	6471_53	SomaScan v4
Q92496	CFHR4	16979	ENSG00000134365	10877	1_178062749_C_T	1	178062749	C	T								CFHR4	0.0625	0.009774	1.60801e-10	35355	6471_53	SomaScan v4
Q92496	CFHR4	16979	ENSG00000134365	10877	1_178174560_G_A	1	178174560	G	A								CFHR4	-0.4422	0.07867	1.89898e-08	35358	6471_53	SomaScan v4
Q92496	CFHR4	16979	ENSG00000134365	10877	1_178929597_C_A	1	178929597	C	A								CFHR4	0.2506	0.04461	1.93602e-08	35357	6471_53	SomaScan v4
Q92496	CFHR4	16979	ENSG00000134365	10877	1_179034186_A_T	1	179034186	A	T								CFHR4	-0.2156	0.03803	1.434e-08	35358	6471_53	SomaScan v4
Q92496	CFHR4	16979	ENSG00000134365	10877	1_179930677_A_C	1	179930677	A	C								CFHR4	0.1112	0.017387	1.601e-10	35358	6471_53	SomaScan v4
Q92496	CFHR4	16979	ENSG00000134365	10877	1_179947499_A_C	1	179947499	A	C								CFHR4	-0.166	0.028889	9.12809e-09	35358	6471_53	SomaScan v4
Q92496	CFHR4	16979	ENSG00000134365	10877	1_180467975_C_T	1	180467975	C	T								CFHR4	-0.4524	0.080487	1.90099e-08	35356	6471_53	SomaScan v4
Q92496	CFHR4	16979	ENSG00000134365	10877	1_180573565_C_T	1	180573565	C	T								CFHR4	-0.1712	0.030036	1.199e-08	35356	6471_53	SomaScan v4
Q92496	CFHR4	16979	ENSG00000134365	10877	1_180944183_A_C	1	180944183	A	C								CFHR4	-0.3761	0.062675	1.96399e-09	35355	6471_53	SomaScan v4
Q92496	CFHR4	16979	ENSG00000134365	10877	1_181141490_C_T	1	181141490	C	T								CFHR4	-0.4052	0.065798	7.35699e-10	35353	6471_53	SomaScan v4
Q92496	CFHR4	16979	ENSG00000134365	10877	1_181494117_A_G	1	181494117	A	G								CFHR4	0.2306	0.040284	1.03801e-08	35354	6471_53	SomaScan v4
Q92496	CFHR4	16979	ENSG00000134365	10877	1_182042559_T_A	1	182042559	T	A								CFHR4	0.4437	0.071058	4.25902e-10	35355	6471_53	SomaScan v4
Q92496	CFHR4	16979	ENSG00000134365	10877	1_182065535_C_T	1	182065535	C	T								CFHR4	-0.2617	0.040094	6.70348e-11	35354	6471_53	SomaScan v4
Q92496	CFHR4	16979	ENSG00000134365	10877	1_182284583_T_C	1	182284583	T	C								CFHR4	0.2496	0.043094	6.95392e-09	35363	6471_53	SomaScan v4
Q92496	CFHR4	16979	ENSG00000134365	10877	1_182361383_G_A	1	182361383	G	A								CFHR4	0.3124	0.047323	4.07099e-11	35363	6471_53	SomaScan v4
Q92496	CFHR4	16979	ENSG00000134365	10877	1_182415384_C_T	1	182415384	C	T								CFHR4	0.5843	0.097025	1.721e-09	35362	6471_53	SomaScan v4
Q92496	CFHR4	16979	ENSG00000134365	10877	1_182769879_C_T	1	182769879	C	T								CFHR4	-0.2914	0.050332	7.057e-09	35362	6471_53	SomaScan v4
Q92496	CFHR4	16979	ENSG00000134365	10877	1_182789090_G_A	1	182789090	G	A								CFHR4	0.3633	0.046559	6.04923e-15	35357	6471_53	SomaScan v4
Q92496	CFHR4	16979	ENSG00000134365	10877	1_183208319_T_C	1	183208319	T	C								CFHR4	-0.0643	0.008032	1.18686e-15	35359	6471_53	SomaScan v4
Q92496	CFHR4	16979	ENSG00000134365	10877	1_183708349_T_C	1	183708349	T	C								CFHR4	-0.2976	0.050514	3.82904e-09	35359	6471_53	SomaScan v4
Q92496	CFHR4	16979	ENSG00000134365	10877	1_183795056_A_G	1	183795056	A	G								CFHR4	-0.2736	0.044727	9.52796e-10	35359	6471_53	SomaScan v4
Q92496	CFHR4	16979	ENSG00000134365	10877	1_183884199_G_A	1	183884199	G	A								CFHR4	0.3568	0.058787	1.28401e-09	35359	6471_53	SomaScan v4
Q92496	CFHR4	16979	ENSG00000134365	10877	1_184415606_A_T	1	184415606	A	T								CFHR4	-0.174	0.030819	1.64301e-08	35360	6471_53	SomaScan v4
Q92496	CFHR4	16979	ENSG00000134365	10877	1_184468052_G_A	1	184468052	G	A								CFHR4	-0.4044	0.068023	2.76401e-09	35360	6471_53	SomaScan v4
Q92496	CFHR4	16979	ENSG00000134365	10877	1_184826691_C_T	1	184826691	C	T								CFHR4	-0.0684	0.00911	5.97585e-14	35360	6471_53	SomaScan v4
Q92496	CFHR4	16979	ENSG00000134365	10877	1_185182246_T_G	1	185182246	T	G								CFHR4	-0.0956	0.010766	6.67268e-19	35357	6471_53	SomaScan v4
Q92496	CFHR4	16979	ENSG00000134365	10877	1_185481445_G_A	1	185481445	G	A								CFHR4	-0.0809	0.008074	1.23994e-23	35353	6471_53	SomaScan v4
Q92496	CFHR4	16979	ENSG00000134365	10877	1_185495431_T_A	1	185495431	T	A								CFHR4	0.2318	0.041094	1.69301e-08	35351	6471_53	SomaScan v4
Q92496	CFHR4	16979	ENSG00000134365	10877	1_185549950_G_A	1	185549950	G	A								CFHR4	0.4535	0.061128	1.18114e-13	35356	6471_53	SomaScan v4
Q92496	CFHR4	16979	ENSG00000134365	10877	1_186079555_C_A	1	186079555	C	A								CFHR4	-0.3175	0.041378	1.67803e-14	35358	6471_53	SomaScan v4
Q92496	CFHR4	16979	ENSG00000134365	10877	1_186144842_C_T	1	186144842	C	T								CFHR4	-0.5406	0.088729	1.10999e-09	35358	6471_53	SomaScan v4
Q92496	CFHR4	16979	ENSG00000134365	10877	1_186298652_G_A	1	186298652	G	A								CFHR4	0.1218	0.018191	2.14684e-11	35358	6471_53	SomaScan v4
Q92496	CFHR4	16979	ENSG00000134365	10877	1_186305443_G_A	1	186305443	G	A								CFHR4	0.2607	0.046352	1.862e-08	35358	6471_53	SomaScan v4
Q92496	CFHR4	16979	ENSG00000134365	10877	1_186346301_C_A	1	186346301	C	A								CFHR4	0.2317	0.039519	4.54601e-09	35358	6471_53	SomaScan v4
Q92496	CFHR4	16979	ENSG00000134365	10877	1_186578042_A_T	1	186578042	A	T								CFHR4	0.4434	0.076046	5.52103e-09	35356	6471_53	SomaScan v4
Q92496	CFHR4	16979	ENSG00000134365	10877	1_186637478_G_T	1	186637478	G	T								CFHR4	-0.2259	0.041129	3.96397e-08	35356	6471_53	SomaScan v4
Q92496	CFHR4	16979	ENSG00000134365	10877	1_186840609_A_T	1	186840609	A	T								CFHR4	0.5238	0.069037	3.26663e-14	35353	6471_53	SomaScan v4
Q92496	CFHR4	16979	ENSG00000134365	10877	1_186894686_C_T	1	186894686	C	T								CFHR4	0.3628	0.044889	6.36063e-16	35356	6471_53	SomaScan v4
Q92496	CFHR4	16979	ENSG00000134365	10877	1_186952606_A_G	1	186952606	A	G								CFHR4	-0.163	0.018092	2.06586e-19	35356	6471_53	SomaScan v4
Q92496	CFHR4	16979	ENSG00000134365	10877	1_187009839_C_T	1	187009839	C	T								CFHR4	0.2163	0.033944	1.862e-10	35355	6471_53	SomaScan v4
Q92496	CFHR4	16979	ENSG00000134365	10877	1_187180722_T_C	1	187180722	T	C								CFHR4	-0.3331	0.052676	2.556e-10	35358	6471_53	SomaScan v4
Q92496	CFHR4	16979	ENSG00000134365	10877	1_187293383_A_T	1	187293383	A	T								CFHR4	0.1432	0.02044	2.45584e-12	35358	6471_53	SomaScan v4
Q92496	CFHR4	16979	ENSG00000134365	10877	1_187293397_C_T	1	187293397	C	T								CFHR4	-0.3475	0.044347	4.65693e-15	35358	6471_53	SomaScan v4
Q92496	CFHR4	16979	ENSG00000134365	10877	1_187321195_T_C	1	187321195	T	C								CFHR4	-0.1541	0.019766	6.3841e-15	35358	6471_53	SomaScan v4
Q92496	CFHR4	16979	ENSG00000134365	10877	1_187542788_A_G	1	187542788	A	G								CFHR4	0.3049	0.05271	7.27595e-09	35345	6471_53	SomaScan v4
Q92496	CFHR4	16979	ENSG00000134365	10877	1_187582095_G_A	1	187582095	G	A								CFHR4	0.3867	0.060987	2.28702e-10	35346	6471_53	SomaScan v4
Q92496	CFHR4	16979	ENSG00000134365	10877	1_187639045_C_A	1	187639045	C	A								CFHR4	0.5501	0.081704	1.66418e-11	35347	6471_53	SomaScan v4
Q92496	CFHR4	16979	ENSG00000134365	10877	1_187641215_G_A	1	187641215	G	A								CFHR4	-0.3254	0.031043	1.04112e-25	35347	6471_53	SomaScan v4
Q92496	CFHR4	16979	ENSG00000134365	10877	1_187671569_T_C	1	187671569	T	C								CFHR4	0.2557	0.031135	2.16521e-16	35347	6471_53	SomaScan v4
Q92496	CFHR4	16979	ENSG00000134365	10877	1_187712433_T_G	1	187712433	T	G								CFHR4	-0.3771	0.059081	1.739e-10	35346	6471_53	SomaScan v4
Q92496	CFHR4	16979	ENSG00000134365	10877	1_187725822_A_G	1	187725822	A	G								CFHR4	-0.5514	0.092067	2.10999e-09	35344	6471_53	SomaScan v4
Q92496	CFHR4	16979	ENSG00000134365	10877	1_187789678_T_C	1	187789678	T	C								CFHR4	0.3424	0.055276	5.85194e-10	35341	6471_53	SomaScan v4
Q92496	CFHR4	16979	ENSG00000134365	10877	1_187880934_A_C	1	187880934	A	C								CFHR4	0.3401	0.061171	2.69998e-08	35340	6471_53	SomaScan v4
Q92496	CFHR4	16979	ENSG00000134365	10877	1_187970867_C_A	1	187970867	C	A								CFHR4	-0.5175	0.054608	2.62482e-21	35341	6471_53	SomaScan v4
Q92496	CFHR4	16979	ENSG00000134365	10877	1_188018153_T_C	1	188018153	T	C								CFHR4	-0.4619	0.041349	5.66239e-29	35340	6471_53	SomaScan v4
Q92496	CFHR4	16979	ENSG00000134365	10877	1_188075971_T_A	1	188075971	T	A								CFHR4	-0.7584	0.077948	2.2558e-22	35340	6471_53	SomaScan v4
Q92496	CFHR4	16979	ENSG00000134365	10877	1_188117793_C_T	1	188117793	C	T								CFHR4	-0.491	0.062105	2.65828e-15	35340	6471_53	SomaScan v4
Q92496	CFHR4	16979	ENSG00000134365	10877	1_188280467_A_G	1	188280467	A	G								CFHR4	-0.1258	0.009352	2.99502e-41	35340	6471_53	SomaScan v4
Q92496	CFHR4	16979	ENSG00000134365	10877	1_188327831_C_T	1	188327831	C	T								CFHR4	0.4596	0.047886	8.16959e-22	35340	6471_53	SomaScan v4
Q92496	CFHR4	16979	ENSG00000134365	10877	1_188690289_T_C	1	188690289	T	C								CFHR4	-0.0689	0.008156	2.98126e-17	35336	6471_53	SomaScan v4
Q92496	CFHR4	16979	ENSG00000134365	10877	1_188762550_T_A	1	188762550	T	A								CFHR4	0.5213	0.075751	5.91017e-12	35334	6471_53	SomaScan v4
Q92496	CFHR4	16979	ENSG00000134365	10877	1_188855360_C_A	1	188855360	C	A								CFHR4	0.26	0.038535	1.50904e-11	35331	6471_53	SomaScan v4
Q92496	CFHR4	16979	ENSG00000134365	10877	1_188858923_C_T	1	188858923	C	T								CFHR4	0.5315	0.065213	3.63329e-16	35331	6471_53	SomaScan v4
Q92496	CFHR4	16979	ENSG00000134365	10877	1_188920660_G_A	1	188920660	G	A								CFHR4	-0.3003	0.035783	4.7709e-17	35332	6471_53	SomaScan v4
Q92496	CFHR4	16979	ENSG00000134365	10877	1_188930890_A_T	1	188930890	A	T								CFHR4	0.347	0.032414	9.62055e-27	35332	6471_53	SomaScan v4
Q92496	CFHR4	16979	ENSG00000134365	10877	1_188961912_T_C	1	188961912	T	C								CFHR4	-0.3211	0.048279	2.91206e-11	35332	6471_53	SomaScan v4
Q92496	CFHR4	16979	ENSG00000134365	10877	1_189176285_A_G	1	189176285	A	G								CFHR4	-0.4238	0.063775	3.02831e-11	35340	6471_53	SomaScan v4
Q92496	CFHR4	16979	ENSG00000134365	10877	1_189210962_A_C	1	189210962	A	C								CFHR4	0.2606	0.036745	1.32099e-12	35340	6471_53	SomaScan v4
Q92496	CFHR4	16979	ENSG00000134365	10877	1_189246052_G_A	1	189246052	G	A								CFHR4	-0.297	0.053318	2.54302e-08	35340	6471_53	SomaScan v4
Q92496	CFHR4	16979	ENSG00000134365	10877	1_189406549_A_G	1	189406549	A	G								CFHR4	-0.35	0.06303	2.81002e-08	35340	6471_53	SomaScan v4
Q92496	CFHR4	16979	ENSG00000134365	10877	1_189515363_C_T	1	189515363	C	T								CFHR4	-0.208	0.031318	3.10313e-11	35340	6471_53	SomaScan v4
Q92496	CFHR4	16979	ENSG00000134365	10877	1_189516228_C_T	1	189516228	C	T								CFHR4	-0.2879	0.043564	3.87793e-11	35340	6471_53	SomaScan v4
Q92496	CFHR4	16979	ENSG00000134365	10877	1_189637593_C_A	1	189637593	C	A								CFHR4	-0.4618	0.066362	3.43084e-12	35340	6471_53	SomaScan v4
Q92496	CFHR4	16979	ENSG00000134365	10877	1_189848827_G_A	1	189848827	G	A								CFHR4	0.3953	0.062332	2.27002e-10	35334	6471_53	SomaScan v4
Q92496	CFHR4	16979	ENSG00000134365	10877	1_189855858_A_T	1	189855858	A	T								CFHR4	0.4254	0.048247	1.17409e-18	35333	6471_53	SomaScan v4
Q92496	CFHR4	16979	ENSG00000134365	10877	1_189866170_G_A	1	189866170	G	A								CFHR4	-0.4246	0.046399	5.63508e-20	35330	6471_53	SomaScan v4
Q92496	CFHR4	16979	ENSG00000134365	10877	1_190011694_A_G	1	190011694	A	G								CFHR4	0.5873	0.080559	3.09172e-13	35340	6471_53	SomaScan v4
Q92496	CFHR4	16979	ENSG00000134365	10877	1_190084158_C_T	1	190084158	C	T								CFHR4	-0.2465	0.01804	1.66686e-42	35340	6471_53	SomaScan v4
Q92496	CFHR4	16979	ENSG00000134365	10877	1_190181296_C_T	1	190181296	C	T								CFHR4	-0.5017	0.028161	5.3555e-71	35340	6471_53	SomaScan v4
Q92496	CFHR4	16979	ENSG00000134365	10877	1_190347431_C_T	1	190347431	C	T								CFHR4	-0.762	0.068199	5.51569e-29	35340	6471_53	SomaScan v4
Q92496	CFHR4	16979	ENSG00000134365	10877	1_190542797_T_G	1	190542797	T	G								CFHR4	0.4465	0.051358	3.50429e-18	35340	6471_53	SomaScan v4
Q92496	CFHR4	16979	ENSG00000134365	10877	1_190622747_G_A	1	190622747	G	A								CFHR4	-0.6364	0.106247	2.10102e-09	35340	6471_53	SomaScan v4
Q92496	CFHR4	16979	ENSG00000134365	10877	1_190804908_G_A	1	190804908	G	A								CFHR4	-0.5861	0.081109	4.97164e-13	35340	6471_53	SomaScan v4
Q92496	CFHR4	16979	ENSG00000134365	10877	1_190822058_T_C	1	190822058	T	C								CFHR4	-0.3934	0.064027	8.03304e-10	35340	6471_53	SomaScan v4
Q92496	CFHR4	16979	ENSG00000134365	10877	1_190841375_T_G	1	190841375	T	G								CFHR4	0.3309	0.051149	9.84464e-11	35340	6471_53	SomaScan v4
Q92496	CFHR4	16979	ENSG00000134365	10877	1_190842666_T_C	1	190842666	T	C								CFHR4	-0.3929	0.058351	1.65691e-11	35340	6471_53	SomaScan v4
Q92496	CFHR4	16979	ENSG00000134365	10877	1_190885940_G_T	1	190885940	G	T								CFHR4	-0.3425	0.03359	2.05589e-24	35340	6471_53	SomaScan v4
Q92496	CFHR4	16979	ENSG00000134365	10877	1_190896591_A_C	1	190896591	A	C								CFHR4	-0.3726	0.055384	1.72504e-11	35340	6471_53	SomaScan v4
Q92496	CFHR4	16979	ENSG00000134365	10877	1_190902717_A_T	1	190902717	A	T								CFHR4	0.1349	0.021613	4.33301e-10	35340	6471_53	SomaScan v4
Q92496	CFHR4	16979	ENSG00000134365	10877	1_191238371_G_A	1	191238371	G	A								CFHR4	-0.5981	0.105949	1.64999e-08	35340	6471_53	SomaScan v4
Q92496	CFHR4	16979	ENSG00000134365	10877	1_191241143_A_T	1	191241143	A	T								CFHR4	-0.4576	0.059522	1.49589e-14	35340	6471_53	SomaScan v4
Q92496	CFHR4	16979	ENSG00000134365	10877	1_191295723_C_T	1	191295723	C	T								CFHR4	0.5621	0.087718	1.47401e-10	35340	6471_53	SomaScan v4
Q92496	CFHR4	16979	ENSG00000134365	10877	1_191419583_T_G	1	191419583	T	G								CFHR4	0.4973	0.040025	1.92088e-35	35341	6471_53	SomaScan v4
Q92496	CFHR4	16979	ENSG00000134365	10877	1_191475791_G_A	1	191475791	G	A								CFHR4	0.3572	0.063569	1.91999e-08	35341	6471_53	SomaScan v4
Q92496	CFHR4	16979	ENSG00000134365	10877	1_191563502_G_T	1	191563502	G	T								CFHR4	0.5623	0.073727	2.40602e-14	35341	6471_53	SomaScan v4
Q92496	CFHR4	16979	ENSG00000134365	10877	1_191891034_A_T	1	191891034	A	T								CFHR4	-0.5503	0.055931	7.65244e-23	35340	6471_53	SomaScan v4
Q92496	CFHR4	16979	ENSG00000134365	10877	1_191903688_C_T	1	191903688	C	T								CFHR4	0.4243	0.042705	2.91676e-23	35340	6471_53	SomaScan v4
Q92496	CFHR4	16979	ENSG00000134365	10877	1_191981196_T_G	1	191981196	T	G								CFHR4	-0.3379	0.049792	1.15107e-11	35341	6471_53	SomaScan v4
Q92496	CFHR4	16979	ENSG00000134365	10877	1_192013842_C_T	1	192013842	C	T								CFHR4	0.503	0.041376	5.27959e-34	35341	6471_53	SomaScan v4
Q92496	CFHR4	16979	ENSG00000134365	10877	1_192295364_C_T	1	192295364	C	T								CFHR4	-0.6749	0.061564	5.77963e-28	35343	6471_53	SomaScan v4
Q92496	CFHR4	16979	ENSG00000134365	10877	1_192317482_C_T	1	192317482	C	T								CFHR4	0.5098	0.052195	1.55597e-22	35343	6471_53	SomaScan v4
Q92496	CFHR4	16979	ENSG00000134365	10877	1_192419667_C_T	1	192419667	C	T								CFHR4	-0.158	0.019207	1.93108e-16	35341	6471_53	SomaScan v4
Q92496	CFHR4	16979	ENSG00000134365	10877	1_192457176_T_G	1	192457176	T	G								CFHR4	0.6379	0.084975	6.0548e-14	35342	6471_53	SomaScan v4
Q92496	CFHR4	16979	ENSG00000134365	10877	1_192471752_A_G	1	192471752	A	G								CFHR4	0.4879	0.052113	7.79651e-21	35342	6471_53	SomaScan v4
Q92496	CFHR4	16979	ENSG00000134365	10877	1_192583793_T_C	1	192583793	T	C								CFHR4	0.4329	0.042098	8.38494e-25	35340	6471_53	SomaScan v4
Q92496	CFHR4	16979	ENSG00000134365	10877	1_192588530_C_T	1	192588530	C	T								CFHR4	-0.3098	0.030373	1.98381e-24	35340	6471_53	SomaScan v4
Q92496	CFHR4	16979	ENSG00000134365	10877	1_192594090_C_T	1	192594090	C	T								CFHR4	-0.1111	0.014706	4.19856e-14	35340	6471_53	SomaScan v4
Q92496	CFHR4	16979	ENSG00000134365	10877	1_192596741_A_T	1	192596741	A	T								CFHR4	0.4431	0.054127	2.69277e-16	35341	6471_53	SomaScan v4
Q92496	CFHR4	16979	ENSG00000134365	10877	1_192616547_G_A	1	192616547	G	A								CFHR4	-0.3778	0.060691	4.81504e-10	35341	6471_53	SomaScan v4
Q92496	CFHR4	16979	ENSG00000134365	10877	1_192637894_T_A	1	192637894	T	A								CFHR4	0.5925	0.089971	4.53628e-11	35343	6471_53	SomaScan v4
Q92496	CFHR4	16979	ENSG00000134365	10877	1_192670674_T_C	1	192670674	T	C								CFHR4	0.5442	0.057897	5.48782e-21	35344	6471_53	SomaScan v4
Q92496	CFHR4	16979	ENSG00000134365	10877	1_192670959_C_T	1	192670959	C	T								CFHR4	-0.3338	0.045952	3.75578e-13	35344	6471_53	SomaScan v4
Q92496	CFHR4	16979	ENSG00000134365	10877	1_192719394_G_A	1	192719394	G	A								CFHR4	-0.3534	0.02548	9.67609e-44	35344	6471_53	SomaScan v4
Q92496	CFHR4	16979	ENSG00000134365	10877	1_192725037_C_T	1	192725037	C	T								CFHR4	0.3639	0.035185	4.52481e-25	35344	6471_53	SomaScan v4
Q92496	CFHR4	16979	ENSG00000134365	10877	1_192797365_C_T	1	192797365	C	T								CFHR4	-0.7572	0.093672	6.29361e-16	35344	6471_53	SomaScan v4
Q92496	CFHR4	16979	ENSG00000134365	10877	1_192825496_C_T	1	192825496	C	T								CFHR4	-0.4914	0.06645	1.41384e-13	35344	6471_53	SomaScan v4
Q92496	CFHR4	16979	ENSG00000134365	10877	1_192839757_G_A	1	192839757	G	A								CFHR4	-0.5328	0.076794	3.97649e-12	35344	6471_53	SomaScan v4
Q92496	CFHR4	16979	ENSG00000134365	10877	1_192855863_T_C	1	192855863	T	C								CFHR4	0.1431	0.019136	7.54397e-14	35344	6471_53	SomaScan v4
Q92496	CFHR4	16979	ENSG00000134365	10877	1_192901857_C_A	1	192901857	C	A								CFHR4	0.7016	0.090342	8.09841e-15	35344	6471_53	SomaScan v4
Q92496	CFHR4	16979	ENSG00000134365	10877	1_192930106_C_T	1	192930106	C	T								CFHR4	-0.4341	0.042249	9.14113e-25	35343	6471_53	SomaScan v4
Q92496	CFHR4	16979	ENSG00000134365	10877	1_192983521_T_C	1	192983521	T	C								CFHR4	-0.2007	0.034164	4.23701e-09	35345	6471_53	SomaScan v4
Q92496	CFHR4	16979	ENSG00000134365	10877	1_193062553_T_C	1	193062553	T	C								CFHR4	0.6039	0.107181	1.75699e-08	35345	6471_53	SomaScan v4
Q92496	CFHR4	16979	ENSG00000134365	10877	1_193065635_A_G	1	193065635	A	G								CFHR4	0.7197	0.063909	2.0361e-29	35345	6471_53	SomaScan v4
Q92496	CFHR4	16979	ENSG00000134365	10877	1_193205647_T_A	1	193205647	T	A								CFHR4	0.5162	0.052117	3.97192e-23	35345	6471_53	SomaScan v4
Q92496	CFHR4	16979	ENSG00000134365	10877	1_193289683_G_A	1	193289683	G	A								CFHR4	-0.2142	0.01601	8.04452e-41	35345	6471_53	SomaScan v4
Q92496	CFHR4	16979	ENSG00000134365	10877	1_193354515_G_A	1	193354515	G	A								CFHR4	0.6009	0.040396	4.7841e-50	35345	6471_53	SomaScan v4
Q92496	CFHR4	16979	ENSG00000134365	10877	1_193355607_G_T	1	193355607	G	T								CFHR4	0.3695	0.046655	2.37903e-15	35345	6471_53	SomaScan v4
Q92496	CFHR4	16979	ENSG00000134365	10877	1_193529990_G_A	1	193529990	G	A								CFHR4	0.5784	0.057876	1.62218e-23	35342	6471_53	SomaScan v4
Q92496	CFHR4	16979	ENSG00000134365	10877	1_193547222_A_G	1	193547222	A	G								CFHR4	-0.2539	0.036734	4.783e-12	35342	6471_53	SomaScan v4
Q92496	CFHR4	16979	ENSG00000134365	10877	1_193552927_C_T	1	193552927	C	T								CFHR4	-0.689	0.050848	7.90861e-42	35345	6471_53	SomaScan v4
Q92496	CFHR4	16979	ENSG00000134365	10877	1_193608239_T_A	1	193608239	T	A								CFHR4	-0.2903	0.034757	6.70039e-17	35345	6471_53	SomaScan v4
Q92496	CFHR4	16979	ENSG00000134365	10877	1_193624778_C_A	1	193624778	C	A								CFHR4	-0.2182	0.019787	2.81125e-28	35353	6471_53	SomaScan v4
Q92496	CFHR4	16979	ENSG00000134365	10877	1_193661814_T_C	1	193661814	T	C								CFHR4	0.7355	0.064211	2.23615e-30	35355	6471_53	SomaScan v4
Q92496	CFHR4	16979	ENSG00000134365	10877	1_193677574_C_T	1	193677574	C	T								CFHR4	-0.4502	0.03822	5.00495e-32	35355	6471_53	SomaScan v4
Q92496	CFHR4	16979	ENSG00000134365	10877	1_193690533_C_T	1	193690533	C	T								CFHR4	0.464	0.042544	1.07597e-27	35355	6471_53	SomaScan v4
Q92496	CFHR4	16979	ENSG00000134365	10877	1_193697753_A_G	1	193697753	A	G								CFHR4	-0.3615	0.048721	1.17301e-13	35355	6471_53	SomaScan v4
Q92496	CFHR4	16979	ENSG00000134365	10877	1_193737034_G_A	1	193737034	G	A								CFHR4	0.7683	0.094416	4.03831e-16	35355	6471_53	SomaScan v4
Q92496	CFHR4	16979	ENSG00000134365	10877	1_193808516_C_T	1	193808516	C	T								CFHR4	0.34	0.034182	2.60916e-23	35346	6471_53	SomaScan v4
Q92496	CFHR4	16979	ENSG00000134365	10877	1_193835280_C_A	1	193835280	C	A								CFHR4	-0.4261	0.073141	5.68696e-09	35346	6471_53	SomaScan v4
Q92496	CFHR4	16979	ENSG00000134365	10877	1_193853089_C_T	1	193853089	C	T								CFHR4	-0.4177	0.049423	2.87409e-17	35346	6471_53	SomaScan v4
Q92496	CFHR4	16979	ENSG00000134365	10877	1_193858807_C_T	1	193858807	C	T								CFHR4	0.4955	0.053389	1.67996e-20	35346	6471_53	SomaScan v4
Q92496	CFHR4	16979	ENSG00000134365	10877	1_193925065_T_C	1	193925065	T	C								CFHR4	0.5497	0.086149	1.76202e-10	35346	6471_53	SomaScan v4
Q92496	CFHR4	16979	ENSG00000134365	10877	1_194011661_C_T	1	194011661	C	T								CFHR4	0.3208	0.05385	2.56401e-09	35342	6471_53	SomaScan v4
Q92496	CFHR4	16979	ENSG00000134365	10877	1_194073193_C_T	1	194073193	C	T								CFHR4	0.5072	0.058202	2.92213e-18	35343	6471_53	SomaScan v4
Q92496	CFHR4	16979	ENSG00000134365	10877	1_194120760_C_T	1	194120760	C	T								CFHR4	-0.3925	0.040733	5.63248e-22	35343	6471_53	SomaScan v4
Q92496	CFHR4	16979	ENSG00000134365	10877	1_194122086_T_A	1	194122086	T	A								CFHR4	-0.666	0.043748	2.47286e-52	35343	6471_53	SomaScan v4
Q92496	CFHR4	16979	ENSG00000134365	10877	1_194137066_A_G	1	194137066	A	G								CFHR4	-0.3621	0.033769	7.94511e-27	35343	6471_53	SomaScan v4
Q92496	CFHR4	16979	ENSG00000134365	10877	1_194164529_G_T	1	194164529	G	T								CFHR4	-0.7369	0.049085	6.05899e-51	35341	6471_53	SomaScan v4
Q92496	CFHR4	16979	ENSG00000134365	10877	1_194183428_A_G	1	194183428	A	G								CFHR4	0.6542	0.061994	4.94197e-26	35341	6471_53	SomaScan v4
Q92496	CFHR4	16979	ENSG00000134365	10877	1_194400178_A_G	1	194400178	A	G								CFHR4	-0.2392	0.030909	1.003e-14	35342	6471_53	SomaScan v4
Q92496	CFHR4	16979	ENSG00000134365	10877	1_194463151_A_G	1	194463151	A	G								CFHR4	-0.4512	0.060883	1.25401e-13	35342	6471_53	SomaScan v4
Q92496	CFHR4	16979	ENSG00000134365	10877	1_194574005_C_T	1	194574005	C	T								CFHR4	0.5517	0.067696	3.64754e-16	35341	6471_53	SomaScan v4
Q92496	CFHR4	16979	ENSG00000134365	10877	1_194606285_G_T	1	194606285	G	T								CFHR4	0.2673	0.020784	7.46965e-38	35343	6471_53	SomaScan v4
Q92496	CFHR4	16979	ENSG00000134365	10877	1_194630723_G_A	1	194630723	G	A								CFHR4	-0.5939	0.071807	1.33107e-16	35343	6471_53	SomaScan v4
Q92496	CFHR4	16979	ENSG00000134365	10877	1_194665348_C_A	1	194665348	C	A								CFHR4	-0.8083	0.076495	4.25305e-26	35343	6471_53	SomaScan v4
Q92496	CFHR4	16979	ENSG00000134365	10877	1_194720384_C_T	1	194720384	C	T								CFHR4	0.5231	0.028921	4.00037e-73	35343	6471_53	SomaScan v4
Q92496	CFHR4	16979	ENSG00000134365	10877	1_194838239_G_A	1	194838239	G	A								CFHR4	0.3657	0.045412	8.07793e-16	35343	6471_53	SomaScan v4
Q92496	CFHR4	16979	ENSG00000134365	10877	1_194844634_T_A	1	194844634	T	A								CFHR4	-0.5985	0.090199	3.23817e-11	35343	6471_53	SomaScan v4
Q92496	CFHR4	16979	ENSG00000134365	10877	1_194868709_C_T	1	194868709	C	T								CFHR4	0.867	0.121616	1.01111e-12	35343	6471_53	SomaScan v4
Q92496	CFHR4	16979	ENSG00000134365	10877	1_194953938_C_T	1	194953938	C	T								CFHR4	-0.5365	0.0527	2.42829e-24	35343	6471_53	SomaScan v4
Q92496	CFHR4	16979	ENSG00000134365	10877	1_194993402_C_T	1	194993402	C	T								CFHR4	-0.8068	0.050855	1.11096e-56	35343	6471_53	SomaScan v4
Q92496	CFHR4	16979	ENSG00000134365	10877	1_195022128_T_G	1	195022128	T	G								CFHR4	0.1712	0.030142	1.348e-08	35343	6471_53	SomaScan v4
Q92496	CFHR4	16979	ENSG00000134365	10877	1_195025957_G_A	1	195025957	G	A								CFHR4	-0.3879	0.025711	1.97106e-51	35343	6471_53	SomaScan v4
Q92496	CFHR4	16979	ENSG00000134365	10877	1_195028284_C_T	1	195028284	C	T								CFHR4	0.5406	0.059559	1.11892e-19	35343	6471_53	SomaScan v4
Q92496	CFHR4	16979	ENSG00000134365	10877	1_195082049_T_C	1	195082049	T	C								CFHR4	0.6561	0.089089	1.77787e-13	35342	6471_53	SomaScan v4
Q92496	CFHR4	16979	ENSG00000134365	10877	1_195090330_T_C	1	195090330	T	C								CFHR4	0.5454	0.078357	3.39078e-12	35341	6471_53	SomaScan v4
Q92496	CFHR4	16979	ENSG00000134365	10877	1_195168934_T_C	1	195168934	T	C								CFHR4	0.7808	0.060585	5.2808e-38	35342	6471_53	SomaScan v4
Q92496	CFHR4	16979	ENSG00000134365	10877	1_195189995_A_T	1	195189995	A	T								CFHR4	-0.6924	0.103946	2.71706e-11	35342	6471_53	SomaScan v4
Q92496	CFHR4	16979	ENSG00000134365	10877	1_195268605_T_C	1	195268605	T	C								CFHR4	-0.3872	0.046006	3.88687e-17	35341	6471_53	SomaScan v4
Q92496	CFHR4	16979	ENSG00000134365	10877	1_195271373_G_A	1	195271373	G	A								CFHR4	0.3145	0.019404	4.39845e-59	35341	6471_53	SomaScan v4
Q92496	CFHR4	16979	ENSG00000134365	10877	1_195272498_A_G	1	195272498	A	G								CFHR4	-0.6805	0.067916	1.24796e-23	35341	6471_53	SomaScan v4
Q92496	CFHR4	16979	ENSG00000134365	10877	1_195280264_T_A	1	195280264	T	A								CFHR4	-0.6244	0.040866	1.05099e-52	35341	6471_53	SomaScan v4
Q92496	CFHR4	16979	ENSG00000134365	10877	1_195281017_G_A	1	195281017	G	A								CFHR4	-0.5334	0.082612	1.06999e-10	35341	6471_53	SomaScan v4
Q92496	CFHR4	16979	ENSG00000134365	10877	1_195403083_C_T	1	195403083	C	T								CFHR4	-0.4672	0.056696	1.71514e-16	35340	6471_53	SomaScan v4
Q92496	CFHR4	16979	ENSG00000134365	10877	1_195438583_C_T	1	195438583	C	T								CFHR4	-0.4589	0.047283	2.86022e-22	35340	6471_53	SomaScan v4
Q92496	CFHR4	16979	ENSG00000134365	10877	1_195449576_T_G	1	195449576	T	G								CFHR4	0.7755	0.04889	1.15904e-56	35340	6471_53	SomaScan v4
Q92496	CFHR4	16979	ENSG00000134365	10877	1_195495437_T_C	1	195495437	T	C								CFHR4	0.4402	0.068925	1.69602e-10	35339	6471_53	SomaScan v4
Q92496	CFHR4	16979	ENSG00000134365	10877	1_195582007_T_C	1	195582007	T	C								CFHR4	0.6854	0.097593	2.1712e-12	35339	6471_53	SomaScan v4
Q92496	CFHR4	16979	ENSG00000134365	10877	1_195664169_T_C	1	195664169	T	C								CFHR4	0.6743	0.085249	2.5781e-15	35338	6471_53	SomaScan v4
Q92496	CFHR4	16979	ENSG00000134365	10877	1_195703727_C_T	1	195703727	C	T								CFHR4	-0.1787	0.008055	4.93174e-109	35338	6471_53	SomaScan v4
Q92496	CFHR4	16979	ENSG00000134365	10877	1_195704522_C_T	1	195704522	C	T								CFHR4	0.6391	0.04527	2.96074e-45	35338	6471_53	SomaScan v4
Q92496	CFHR4	16979	ENSG00000134365	10877	1_195726421_C_T	1	195726421	C	T								CFHR4	-0.4969	0.064408	1.21088e-14	35338	6471_53	SomaScan v4
Q92496	CFHR4	16979	ENSG00000134365	10877	1_195750388_T_C	1	195750388	T	C								CFHR4	0.7328	0.075819	4.24033e-22	35338	6471_53	SomaScan v4
Q92496	CFHR4	16979	ENSG00000134365	10877	1_195788331_T_G	1	195788331	T	G								CFHR4	-0.7107	0.071166	1.74703e-23	35339	6471_53	SomaScan v4
Q92496	CFHR4	16979	ENSG00000134365	10877	1_195877094_T_C	1	195877094	T	C								CFHR4	-0.6077	0.063031	5.3518e-22	35339	6471_53	SomaScan v4
Q92496	CFHR4	16979	ENSG00000134365	10877	1_195883805_G_A	1	195883805	G	A								CFHR4	0.603	0.067991	7.38924e-19	35339	6471_53	SomaScan v4
Q92496	CFHR4	16979	ENSG00000134365	10877	1_197896749_C_T	1	197896749	C	T								CFHR4	0.5902	0.026497	6.60693e-110	35341	6471_53	SomaScan v4
Q92496	CFHR4	16979	ENSG00000134365	10877	1_197901397_A_C	1	197901397	A	C								CFHR4	0.6635	0.063916	3.03389e-25	35342	6471_53	SomaScan v4
Q92496	CFHR4	16979	ENSG00000134365	10877	1_197915379_A_G	1	197915379	A	G								CFHR4	0.4331	0.027382	2.38397e-56	35342	6471_53	SomaScan v4
Q92496	CFHR4	16979	ENSG00000134365	10877	1_197924762_C_T	1	197924762	C	T								CFHR4	0.4907	0.050966	6.09397e-22	35343	6471_53	SomaScan v4
Q92496	CFHR4	16979	ENSG00000134365	10877	1_197928180_C_A	1	197928180	C	A								CFHR4	-0.5507	0.08323	3.67536e-11	35343	6471_53	SomaScan v4
Q92496	CFHR4	16979	ENSG00000134365	10877	1_197928585_A_C	1	197928585	A	C								CFHR4	0.494	0.04775	4.38632e-25	35343	6471_53	SomaScan v4
Q92496	CFHR4	16979	ENSG00000134365	10877	1_197934242_T_C	1	197934242	T	C								CFHR4	0.5817	0.063945	9.2918e-20	35343	6471_53	SomaScan v4
Q92496	CFHR4	16979	ENSG00000134365	10877	1_197937181_A_G	1	197937181	A	G								CFHR4	0.5935	0.066471	4.30824e-19	35343	6471_53	SomaScan v4
Q92496	CFHR4	16979	ENSG00000134365	10877	1_197945266_T_G	1	197945266	T	G								CFHR4	-0.449	0.048072	9.61612e-21	35343	6471_53	SomaScan v4
Q92496	CFHR4	16979	ENSG00000134365	10877	1_197951349_A_G	1	197951349	A	G								CFHR4	-0.6488	0.035933	7.12525e-73	35343	6471_53	SomaScan v4
Q92496	CFHR4	16979	ENSG00000134365	10877	1_197956757_G_A	1	197956757	G	A								CFHR4	0.564	0.057531	1.08793e-22	35343	6471_53	SomaScan v4
Q92496	CFHR4	16979	ENSG00000134365	10877	1_197960897_A_G	1	197960897	A	G								CFHR4	0.6328	0.047219	5.93472e-41	35340	6471_53	SomaScan v4
Q92496	CFHR4	16979	ENSG00000134365	10877	1_197964504_T_A	1	197964504	T	A								CFHR4	0.6964	0.07365	3.21292e-21	35340	6471_53	SomaScan v4
Q92496	CFHR4	16979	ENSG00000134365	10877	1_197965849_G_A	1	197965849	G	A								CFHR4	-0.5651	0.064307	1.52792e-18	35340	6471_53	SomaScan v4
Q92496	CFHR4	16979	ENSG00000134365	10877	1_197969529_G_A	1	197969529	G	A								CFHR4	-0.8599	0.070693	4.83949e-34	35340	6471_53	SomaScan v4
Q92496	CFHR4	16979	ENSG00000134365	10877	1_197974261_G_T	1	197974261	G	T								CFHR4	0.8681	0.07045	6.88177e-35	35343	6471_53	SomaScan v4
Q92496	CFHR4	16979	ENSG00000134365	10877	1_197983454_A_G	1	197983454	A	G								CFHR4	-0.8725	0.099807	2.29192e-18	35343	6471_53	SomaScan v4
Q92496	CFHR4	16979	ENSG00000134365	10877	1_197988391_T_C	1	197988391	T	C								CFHR4	-0.6935	0.024744	7.56833e-173	35343	6471_53	SomaScan v4
Q92496	CFHR4	16979	ENSG00000134365	10877	1_197989494_C_T	1	197989494	C	T								CFHR4	-0.3794	0.023192	3.74455e-60	35343	6471_53	SomaScan v4
Q92496	CFHR4	16979	ENSG00000134365	10877	1_198007585_T_C	1	198007585	T	C								CFHR4	0.2533	0.013707	2.99226e-76	35343	6471_53	SomaScan v4
Q92496	CFHR4	16979	ENSG00000134365	10877	1_198009645_C_T	1	198009645	C	T								CFHR4	-0.9816	0.069459	2.40991e-45	35343	6471_53	SomaScan v4
Q92496	CFHR4	16979	ENSG00000134365	10877	1_198034867_T_C	1	198034867	T	C								CFHR4	-0.4184	0.073157	1.06999e-08	35342	6471_53	SomaScan v4
Q92496	CFHR4	16979	ENSG00000134365	10877	1_198035878_T_G	1	198035878	T	G								CFHR4	0.7283	0.039109	2.11203e-77	35342	6471_53	SomaScan v4
Q92496	CFHR4	16979	ENSG00000134365	10877	1_198040327_C_T	1	198040327	C	T								CFHR4	-0.4291	0.066676	1.23001e-10	35342	6471_53	SomaScan v4
Q92496	CFHR4	16979	ENSG00000134365	10877	1_198117409_T_A	1	198117409	T	A								CFHR4	0.6621	0.084577	4.94311e-15	35344	6471_53	SomaScan v4
Q92496	CFHR4	16979	ENSG00000134365	10877	1_198137584_T_G	1	198137584	T	G								CFHR4	0.608	0.029544	4.17638e-94	35344	6471_53	SomaScan v4
Q92496	CFHR4	16979	ENSG00000134365	10877	1_198145120_G_A	1	198145120	G	A								CFHR4	-0.4048	0.061055	3.35506e-11	35344	6471_53	SomaScan v4
Q92496	CFHR4	16979	ENSG00000134365	10877	1_198152321_G_A	1	198152321	G	A								CFHR4	-0.6907	0.073317	4.48229e-21	35344	6471_53	SomaScan v4
Q92496	CFHR4	16979	ENSG00000134365	10877	1_198166161_C_T	1	198166161	C	T								CFHR4	0.6354	0.061281	3.44271e-25	35344	6471_53	SomaScan v4
Q92496	CFHR4	16979	ENSG00000134365	10877	1_198206488_A_G	1	198206488	A	G								CFHR4	-0.8888	0.043225	5.96074e-94	35345	6471_53	SomaScan v4
Q92496	CFHR4	16979	ENSG00000134365	10877	1_198215709_G_T	1	198215709	G	T								CFHR4	-0.6748	0.049512	2.69588e-42	35345	6471_53	SomaScan v4
Q92496	CFHR4	16979	ENSG00000134365	10877	1_198278087_A_G	1	198278087	A	G								CFHR4	0.7705	0.071189	2.66809e-27	35345	6471_53	SomaScan v4
Q92496	CFHR4	16979	ENSG00000134365	10877	1_198298470_A_G	1	198298470	A	G								CFHR4	-0.4198	0.070939	3.26302e-09	35345	6471_53	SomaScan v4
Q92496	CFHR4	16979	ENSG00000134365	10877	1_198323675_T_C	1	198323675	T	C								CFHR4	0.6092	0.036698	6.90558e-62	35345	6471_53	SomaScan v4
Q92496	CFHR4	16979	ENSG00000134365	10877	1_198335674_C_T	1	198335674	C	T								CFHR4	0.2635	0.038138	4.87416e-12	35345	6471_53	SomaScan v4
Q92496	CFHR4	16979	ENSG00000134365	10877	1_198342246_C_T	1	198342246	C	T								CFHR4	0.7537	0.041092	3.85123e-75	35345	6471_53	SomaScan v4
Q92496	CFHR4	16979	ENSG00000134365	10877	1_198353945_T_G	1	198353945	T	G								CFHR4	-0.7839	0.095816	2.80802e-16	35345	6471_53	SomaScan v4
Q92496	CFHR4	16979	ENSG00000134365	10877	1_198361772_T_C	1	198361772	T	C								CFHR4	-0.677	0.02958	6.23735e-116	35345	6471_53	SomaScan v4
Q92496	CFHR4	16979	ENSG00000134365	10877	1_198428389_A_G	1	198428389	A	G								CFHR4	-0.7779	0.054613	4.89441e-46	35344	6471_53	SomaScan v4
Q92496	CFHR4	16979	ENSG00000134365	10877	1_198472638_C_T	1	198472638	C	T								CFHR4	-0.3919	0.048028	3.35274e-16	35344	6471_53	SomaScan v4
Q92496	CFHR4	16979	ENSG00000134365	10877	1_198483326_C_T	1	198483326	C	T								CFHR4	0.7633	0.086748	1.38007e-18	35344	6471_53	SomaScan v4
Q92496	CFHR4	16979	ENSG00000134365	10877	1_198483766_G_T	1	198483766	G	T								CFHR4	-0.4933	0.087527	1.741e-08	35344	6471_53	SomaScan v4
Q92496	CFHR4	16979	ENSG00000134365	10877	1_198499033_A_G	1	198499033	A	G								CFHR4	-0.5558	0.0627	7.6913e-19	35344	6471_53	SomaScan v4
Q92496	CFHR4	16979	ENSG00000134365	10877	1_198500385_G_A	1	198500385	G	A								CFHR4	-0.2662	0.022688	8.64172e-32	35344	6471_53	SomaScan v4
Q92496	CFHR4	16979	ENSG00000134365	10877	1_198517407_C_T	1	198517407	C	T								CFHR4	-0.5801	0.060755	1.31886e-21	35344	6471_53	SomaScan v4
Q92496	CFHR4	16979	ENSG00000134365	10877	1_198541243_C_A	1	198541243	C	A								CFHR4	-0.6351	0.051039	1.51915e-35	35344	6471_53	SomaScan v4
Q92496	CFHR4	16979	ENSG00000134365	10877	1_198549439_T_A	1	198549439	T	A								CFHR4	0.5151	0.04356	2.90001e-32	35344	6471_53	SomaScan v4
Q92496	CFHR4	16979	ENSG00000134365	10877	1_198575471_A_G	1	198575471	A	G								CFHR4	0.812	0.094497	8.48399e-18	35342	6471_53	SomaScan v4
Q92496	CFHR4	16979	ENSG00000134365	10877	1_198575863_T_C	1	198575863	T	C								CFHR4	0.7297	0.103111	1.47503e-12	35340	6471_53	SomaScan v4
Q92496	CFHR4	16979	ENSG00000134365	10877	1_198602217_G_T	1	198602217	G	T								CFHR4	0.6103	0.060808	1.0539e-23	35340	6471_53	SomaScan v4
Q92496	CFHR4	16979	ENSG00000134365	10877	1_198634983_C_T	1	198634983	C	T								CFHR4	0.3815	0.064248	2.88602e-09	35343	6471_53	SomaScan v4
Q92496	CFHR4	16979	ENSG00000134365	10877	1_198697016_T_A	1	198697016	T	A								CFHR4	-0.5984	0.057072	1.01205e-25	35344	6471_53	SomaScan v4
Q92496	CFHR4	16979	ENSG00000134365	10877	1_198755930_G_A	1	198755930	G	A								CFHR4	-0.6901	0.116611	3.25897e-09	35344	6471_53	SomaScan v4
Q92496	CFHR4	16979	ENSG00000134365	10877	1_198834486_G_A	1	198834486	G	A								CFHR4	0.691	0.08733	2.5229e-15	35344	6471_53	SomaScan v4
Q92496	CFHR4	16979	ENSG00000134365	10877	1_198840680_C_T	1	198840680	C	T								CFHR4	0.5728	0.062132	2.99709e-20	35343	6471_53	SomaScan v4
Q92496	CFHR4	16979	ENSG00000134365	10877	1_198890472_A_G	1	198890472	A	G								CFHR4	-0.7854	0.082741	2.261e-21	35344	6471_53	SomaScan v4
Q92496	CFHR4	16979	ENSG00000134365	10877	1_198948768_C_T	1	198948768	C	T								CFHR4	-0.4272	0.075105	1.28499e-08	35343	6471_53	SomaScan v4
Q92496	CFHR4	16979	ENSG00000134365	10877	1_198957633_T_C	1	198957633	T	C								CFHR4	0.4475	0.068419	6.12915e-11	35343	6471_53	SomaScan v4
Q92496	CFHR4	16979	ENSG00000134365	10877	1_198975940_T_C	1	198975940	T	C								CFHR4	0.673	0.049233	1.54206e-42	35343	6471_53	SomaScan v4
Q92496	CFHR4	16979	ENSG00000134365	10877	1_198993410_T_G	1	198993410	T	G								CFHR4	-0.4876	0.053607	9.38858e-20	35342	6471_53	SomaScan v4
Q92496	CFHR4	16979	ENSG00000134365	10877	1_199143215_T_A	1	199143215	T	A								CFHR4	-0.4265	0.047236	1.73101e-19	35340	6471_53	SomaScan v4
Q92496	CFHR4	16979	ENSG00000134365	10877	1_199163233_C_T	1	199163233	C	T								CFHR4	0.3007	0.044657	1.65615e-11	35345	6471_53	SomaScan v4
Q92496	CFHR4	16979	ENSG00000134365	10877	1_199228523_A_C	1	199228523	A	C								CFHR4	-0.5427	0.093524	6.52304e-09	35346	6471_53	SomaScan v4
Q92496	CFHR4	16979	ENSG00000134365	10877	1_199231792_T_C	1	199231792	T	C								CFHR4	-0.1148	0.008178	9.16854e-45	35346	6471_53	SomaScan v4
Q92496	CFHR4	16979	ENSG00000134365	10877	1_199318962_G_A	1	199318962	G	A								CFHR4	0.6266	0.070011	3.55631e-19	35345	6471_53	SomaScan v4
Q92496	CFHR4	16979	ENSG00000134365	10877	1_199342608_T_C	1	199342608	T	C								CFHR4	-0.7322	0.108103	1.26009e-11	35346	6471_53	SomaScan v4
Q92496	CFHR4	16979	ENSG00000134365	10877	1_199417601_T_C	1	199417601	T	C								CFHR4	0.567	0.096105	3.63999e-09	35344	6471_53	SomaScan v4
Q92496	CFHR4	16979	ENSG00000134365	10877	1_199495212_G_A	1	199495212	G	A								CFHR4	-0.7481	0.040952	1.49314e-74	35344	6471_53	SomaScan v4
Q92496	CFHR4	16979	ENSG00000134365	10877	1_199635218_C_T	1	199635218	C	T								CFHR4	0.3016	0.0394	1.93508e-14	35353	6471_53	SomaScan v4
Q92496	CFHR4	16979	ENSG00000134365	10877	1_199651946_T_C	1	199651946	T	C								CFHR4	0.2835	0.02299	6.13338e-35	35353	6471_53	SomaScan v4
Q92496	CFHR4	16979	ENSG00000134365	10877	1_199687441_A_G	1	199687441	A	G								CFHR4	-0.5411	0.047566	5.52841e-30	35352	6471_53	SomaScan v4
Q92496	CFHR4	16979	ENSG00000134365	10877	1_199690899_T_G	1	199690899	T	G								CFHR4	0.3602	0.044622	6.90558e-16	35352	6471_53	SomaScan v4
Q92496	CFHR4	16979	ENSG00000134365	10877	1_199755131_T_C	1	199755131	T	C								CFHR4	-0.3115	0.044925	4.09732e-12	35355	6471_53	SomaScan v4
Q92496	CFHR4	16979	ENSG00000134365	10877	1_199781131_C_A	1	199781131	C	A								CFHR4	0.6029	0.065953	6.17021e-20	35355	6471_53	SomaScan v4
Q92496	CFHR4	16979	ENSG00000134365	10877	1_199816048_G_T	1	199816048	G	T								CFHR4	0.8456	0.11709	5.12979e-13	35356	6471_53	SomaScan v4
Q92496	CFHR4	16979	ENSG00000134365	10877	1_199855518_G_A	1	199855518	G	A								CFHR4	0.3956	0.054895	5.74249e-13	35357	6471_53	SomaScan v4
Q92496	CFHR4	16979	ENSG00000134365	10877	1_199874262_G_A	1	199874262	G	A								CFHR4	0.7126	0.057274	1.54703e-35	35357	6471_53	SomaScan v4
Q92496	CFHR4	16979	ENSG00000134365	10877	1_199922470_T_C	1	199922470	T	C								CFHR4	0.4033	0.045273	5.19159e-19	35358	6471_53	SomaScan v4
Q92496	CFHR4	16979	ENSG00000134365	10877	1_199959712_T_G	1	199959712	T	G								CFHR4	0.6705	0.059353	1.36113e-29	35358	6471_53	SomaScan v4
Q92496	CFHR4	16979	ENSG00000134365	10877	1_200034633_A_G	1	200034633	A	G								CFHR4	0.4896	0.057804	2.45527e-17	35358	6471_53	SomaScan v4
Q92496	CFHR4	16979	ENSG00000134365	10877	1_200051652_T_G	1	200051652	T	G								CFHR4	0.2505	0.02701	1.78484e-20	35356	6471_53	SomaScan v4
Q92496	CFHR4	16979	ENSG00000134365	10877	1_200052929_C_T	1	200052929	C	T								CFHR4	-0.3803	0.043403	1.9169e-18	35354	6471_53	SomaScan v4
Q92496	CFHR4	16979	ENSG00000134365	10877	1_200070757_C_A	1	200070757	C	A								CFHR4	0.7095	0.07247	1.23994e-22	35355	6471_53	SomaScan v4
Q92496	CFHR4	16979	ENSG00000134365	10877	1_200079675_C_T	1	200079675	C	T								CFHR4	0.5826	0.088645	4.9545e-11	35355	6471_53	SomaScan v4
Q92496	CFHR4	16979	ENSG00000134365	10877	1_200085982_G_A	1	200085982	G	A								CFHR4	-0.5325	0.082536	1.10601e-10	35355	6471_53	SomaScan v4
Q92496	CFHR4	16979	ENSG00000134365	10877	1_200096703_G_A	1	200096703	G	A								CFHR4	0.7069	0.05957	1.76319e-32	35356	6471_53	SomaScan v4
Q92496	CFHR4	16979	ENSG00000134365	10877	1_200113282_C_A	1	200113282	C	A								CFHR4	-0.2198	0.012723	7.16638e-67	35355	6471_53	SomaScan v4
Q92496	CFHR4	16979	ENSG00000134365	10877	1_200160157_C_T	1	200160157	C	T								CFHR4	0.3644	0.050549	5.64157e-13	35355	6471_53	SomaScan v4
Q92496	CFHR4	16979	ENSG00000134365	10877	1_200209399_A_G	1	200209399	A	G								CFHR4	-0.2934	0.031454	1.07994e-20	35357	6471_53	SomaScan v4
Q92496	CFHR4	16979	ENSG00000134365	10877	1_200327081_G_A	1	200327081	G	A								CFHR4	0.8383	0.128834	7.67538e-11	35355	6471_53	SomaScan v4
Q92496	CFHR4	16979	ENSG00000134365	10877	1_200404674_T_C	1	200404674	T	C								CFHR4	0.4699	0.045742	9.33899e-25	35354	6471_53	SomaScan v4
Q92496	CFHR4	16979	ENSG00000134365	10877	1_200432990_C_T	1	200432990	C	T								CFHR4	0.5998	0.066629	2.21513e-19	35354	6471_53	SomaScan v4
Q92496	CFHR4	16979	ENSG00000134365	10877	1_200471631_A_G	1	200471631	A	G								CFHR4	0.3588	0.064208	2.29599e-08	35353	6471_53	SomaScan v4
Q92496	CFHR4	16979	ENSG00000134365	10877	1_200534017_G_A	1	200534017	G	A								CFHR4	0.5463	0.049619	3.42373e-28	35355	6471_53	SomaScan v4
Q92496	CFHR4	16979	ENSG00000134365	10877	1_200580147_G_A	1	200580147	G	A								CFHR4	0.5511	0.050425	8.36758e-28	35356	6471_53	SomaScan v4
Q92496	CFHR4	16979	ENSG00000134365	10877	1_200585801_C_T	1	200585801	C	T								CFHR4	-0.5663	0.0583	2.63876e-22	35356	6471_53	SomaScan v4
Q92496	CFHR4	16979	ENSG00000134365	10877	1_200601173_A_G	1	200601173	A	G								CFHR4	0.3127	0.041822	7.60852e-14	35356	6471_53	SomaScan v4
Q92496	CFHR4	16979	ENSG00000134365	10877	1_200651367_G_T	1	200651367	G	T								CFHR4	0.5424	0.097799	2.922e-08	35356	6471_53	SomaScan v4
Q92496	CFHR4	16979	ENSG00000134365	10877	1_200655888_T_C	1	200655888	T	C								CFHR4	-0.395	0.043796	1.89496e-19	35356	6471_53	SomaScan v4
Q92496	CFHR4	16979	ENSG00000134365	10877	1_200700401_G_A	1	200700401	G	A								CFHR4	-0.1921	0.025263	2.87276e-14	35352	6471_53	SomaScan v4
Q92496	CFHR4	16979	ENSG00000134365	10877	1_200701702_A_G	1	200701702	A	G								CFHR4	-0.576	0.071904	1.14104e-15	35354	6471_53	SomaScan v4
Q92496	CFHR4	16979	ENSG00000134365	10877	1_200717660_G_A	1	200717660	G	A								CFHR4	-0.4166	0.040122	2.95189e-25	35354	6471_53	SomaScan v4
Q92496	CFHR4	16979	ENSG00000134365	10877	1_200721130_C_T	1	200721130	C	T								CFHR4	0.7696	0.106899	6.05062e-13	35354	6471_53	SomaScan v4
Q92496	CFHR4	16979	ENSG00000134365	10877	1_200743791_A_G	1	200743791	A	G								CFHR4	0.3682	0.036289	3.44509e-24	35354	6471_53	SomaScan v4
Q92496	CFHR4	16979	ENSG00000134365	10877	1_200796917_C_T	1	200796917	C	T								CFHR4	-0.2697	0.022671	1.23994e-32	35354	6471_53	SomaScan v4
Q92496	CFHR4	16979	ENSG00000134365	10877	1_200817109_C_T	1	200817109	C	T								CFHR4	-0.2591	0.045219	1.00501e-08	35354	6471_53	SomaScan v4
Q92496	CFHR4	16979	ENSG00000134365	10877	1_200822602_C_T	1	200822602	C	T								CFHR4	0.3422	0.044872	2.4188e-14	35354	6471_53	SomaScan v4
Q92496	CFHR4	16979	ENSG00000134365	10877	1_200874992_C_T	1	200874992	C	T								CFHR4	-0.2837	0.030185	5.52459e-21	35354	6471_53	SomaScan v4
Q92496	CFHR4	16979	ENSG00000134365	10877	1_200875323_A_G	1	200875323	A	G								CFHR4	0.3104	0.038141	4.01421e-16	35354	6471_53	SomaScan v4
Q92496	CFHR4	16979	ENSG00000134365	10877	1_200985146_A_G	1	200985146	A	G								CFHR4	0.3606	0.041003	1.43615e-18	35355	6471_53	SomaScan v4
Q92496	CFHR4	16979	ENSG00000134365	10877	1_201035521_G_A	1	201035521	G	A								CFHR4	0.4821	0.088082	4.41703e-08	35355	6471_53	SomaScan v4
Q92496	CFHR4	16979	ENSG00000134365	10877	1_201076897_G_T	1	201076897	G	T								CFHR4	0.1577	0.014594	3.23892e-27	35355	6471_53	SomaScan v4
Q92496	CFHR4	16979	ENSG00000134365	10877	1_201089590_A_G	1	201089590	A	G								CFHR4	0.2446	0.044709	4.47703e-08	35355	6471_53	SomaScan v4
Q92496	CFHR4	16979	ENSG00000134365	10877	1_201091397_C_T	1	201091397	C	T								CFHR4	-0.1144	0.009962	1.59111e-30	35355	6471_53	SomaScan v4
Q92496	CFHR4	16979	ENSG00000134365	10877	1_201112407_A_G	1	201112407	A	G								CFHR4	0.2854	0.047468	1.82701e-09	35352	6471_53	SomaScan v4
Q92496	CFHR4	16979	ENSG00000134365	10877	1_201122445_G_A	1	201122445	G	A								CFHR4	0.5396	0.046581	4.95793e-31	35353	6471_53	SomaScan v4
Q92496	CFHR4	16979	ENSG00000134365	10877	1_201135188_G_A	1	201135188	G	A								CFHR4	0.6302	0.107546	4.63404e-09	35354	6471_53	SomaScan v4
Q92496	CFHR4	16979	ENSG00000134365	10877	1_201136269_C_A	1	201136269	C	A								CFHR4	0.4999	0.074273	1.69005e-11	35354	6471_53	SomaScan v4
Q92496	CFHR4	16979	ENSG00000134365	10877	1_201204315_C_T	1	201204315	C	T								CFHR4	0.316	0.046152	7.5405e-12	35353	6471_53	SomaScan v4
Q92496	CFHR4	16979	ENSG00000134365	10877	1_201216509_C_T	1	201216509	C	T								CFHR4	-0.1714	0.02565	2.35396e-11	35352	6471_53	SomaScan v4
Q92496	CFHR4	16979	ENSG00000134365	10877	1_201221937_C_T	1	201221937	C	T								CFHR4	0.1818	0.030689	3.14398e-09	35354	6471_53	SomaScan v4
Q92496	CFHR4	16979	ENSG00000134365	10877	1_201329139_T_A	1	201329139	T	A								CFHR4	0.5079	0.036272	1.50487e-44	35356	6471_53	SomaScan v4
Q92496	CFHR4	16979	ENSG00000134365	10877	1_201421902_C_T	1	201421902	C	T								CFHR4	-0.128	0.020774	7.20792e-10	35349	6471_53	SomaScan v4
Q92496	CFHR4	16979	ENSG00000134365	10877	1_201433645_C_T	1	201433645	C	T								CFHR4	-0.3085	0.049073	3.24698e-10	35349	6471_53	SomaScan v4
Q92496	CFHR4	16979	ENSG00000134365	10877	1_201456219_A_T	1	201456219	A	T								CFHR4	-0.2099	0.035185	2.43703e-09	35351	6471_53	SomaScan v4
Q92496	CFHR4	16979	ENSG00000134365	10877	1_201459633_G_T	1	201459633	G	T								CFHR4	0.1774	0.031487	1.75999e-08	35351	6471_53	SomaScan v4
Q92496	CFHR4	16979	ENSG00000134365	10877	1_201477114_A_C	1	201477114	A	C								CFHR4	0.4185	0.057359	2.96074e-13	35351	6471_53	SomaScan v4
Q92496	CFHR4	16979	ENSG00000134365	10877	1_201484437_C_A	1	201484437	C	A								CFHR4	-0.7126	0.077577	4.08884e-20	35351	6471_53	SomaScan v4
Q92496	CFHR4	16979	ENSG00000134365	10877	1_201502272_T_A	1	201502272	T	A								CFHR4	-0.2968	0.04355	9.41673e-12	35351	6471_53	SomaScan v4
Q92496	CFHR4	16979	ENSG00000134365	10877	1_201514521_C_T	1	201514521	C	T								CFHR4	-0.4693	0.075752	5.82197e-10	35351	6471_53	SomaScan v4
Q92496	CFHR4	16979	ENSG00000134365	10877	1_201531842_T_C	1	201531842	T	C								CFHR4	0.7046	0.092669	2.8847e-14	35349	6471_53	SomaScan v4
Q92496	CFHR4	16979	ENSG00000134365	10877	1_201555882_A_G	1	201555882	A	G								CFHR4	-0.1663	0.024269	7.25939e-12	35344	6471_53	SomaScan v4
Q92496	CFHR4	16979	ENSG00000134365	10877	1_201591594_T_C	1	201591594	T	C								CFHR4	-0.2951	0.028459	3.41979e-25	35346	6471_53	SomaScan v4
Q92496	CFHR4	16979	ENSG00000134365	10877	1_201650478_C_T	1	201650478	C	T								CFHR4	-0.5763	0.037276	6.41948e-54	35351	6471_53	SomaScan v4
Q92496	CFHR4	16979	ENSG00000134365	10877	1_201671137_C_T	1	201671137	C	T								CFHR4	0.4634	0.041479	5.595e-29	35353	6471_53	SomaScan v4
Q92496	CFHR4	16979	ENSG00000134365	10877	1_201760186_C_T	1	201760186	C	T								CFHR4	0.3464	0.043894	2.97783e-15	35354	6471_53	SomaScan v4
Q92496	CFHR4	16979	ENSG00000134365	10877	1_201893633_G_A	1	201893633	G	A								CFHR4	0.5194	0.077742	2.37192e-11	35356	6471_53	SomaScan v4
Q92496	CFHR4	16979	ENSG00000134365	10877	1_201914071_C_T	1	201914071	C	T								CFHR4	-0.1004	0.009544	6.97429e-26	35357	6471_53	SomaScan v4
Q92496	CFHR4	16979	ENSG00000134365	10877	1_201945225_C_T	1	201945225	C	T								CFHR4	0.3748	0.066979	2.19599e-08	35357	6471_53	SomaScan v4
Q92496	CFHR4	16979	ENSG00000134365	10877	1_201985253_G_A	1	201985253	G	A								CFHR4	-0.4904	0.081906	2.133e-09	35357	6471_53	SomaScan v4
Q92496	CFHR4	16979	ENSG00000134365	10877	1_202115357_G_A	1	202115357	G	A								CFHR4	0.162	0.025522	2.18902e-10	35358	6471_53	SomaScan v4
Q92496	CFHR4	16979	ENSG00000134365	10877	1_202130245_C_A	1	202130245	C	A								CFHR4	-0.2058	0.022987	3.457e-19	35356	6471_53	SomaScan v4
Q92496	CFHR4	16979	ENSG00000134365	10877	1_202136441_G_A	1	202136441	G	A								CFHR4	-0.3038	0.039822	2.36483e-14	35358	6471_53	SomaScan v4
Q92496	CFHR4	16979	ENSG00000134365	10877	1_202159984_G_A	1	202159984	G	A								CFHR4	-0.081	0.012874	3.13502e-10	35354	6471_53	SomaScan v4
Q92496	CFHR4	16979	ENSG00000134365	10877	1_202233394_G_A	1	202233394	G	A								CFHR4	0.0949	0.012749	9.77462e-14	35360	6471_53	SomaScan v4
Q92496	CFHR4	16979	ENSG00000134365	10877	1_202233887_C_T	1	202233887	C	T								CFHR4	-0.6058	0.083487	3.98016e-13	35360	6471_53	SomaScan v4
Q92496	CFHR4	16979	ENSG00000134365	10877	1_202288112_C_T	1	202288112	C	T								CFHR4	0.2071	0.036786	1.80401e-08	35361	6471_53	SomaScan v4
Q92496	CFHR4	16979	ENSG00000134365	10877	1_202589196_G_A	1	202589196	G	A								CFHR4	0.342	0.058346	4.58596e-09	35361	6471_53	SomaScan v4
Q92496	CFHR4	16979	ENSG00000134365	10877	1_202650316_G_A	1	202650316	G	A								CFHR4	-0.4148	0.06859	1.47099e-09	35360	6471_53	SomaScan v4
Q92496	CFHR4	16979	ENSG00000134365	10877	1_202723096_A_G	1	202723096	A	G								CFHR4	-0.4454	0.047821	1.23197e-20	35361	6471_53	SomaScan v4
Q92496	CFHR4	16979	ENSG00000134365	10877	1_203061557_T_C	1	203061557	T	C								CFHR4	-0.0673	0.008106	1.02188e-16	35362	6471_53	SomaScan v4
Q92496	CFHR4	16979	ENSG00000134365	10877	1_203193153_G_A	1	203193153	G	A								CFHR4	-0.1202	0.018675	1.22301e-10	35366	6471_53	SomaScan v4
Q92496	CFHR4	16979	ENSG00000134365	10877	1_203248377_G_A	1	203248377	G	A								CFHR4	-0.3867	0.050703	2.40602e-14	35363	6471_53	SomaScan v4
Q92496	CFHR4	16979	ENSG00000134365	10877	1_203280294_G_T	1	203280294	G	T								CFHR4	0.3652	0.045374	8.36758e-16	35364	6471_53	SomaScan v4
Q92496	CFHR4	16979	ENSG00000134365	10877	1_203303217_G_T	1	203303217	G	T								CFHR4	0.2882	0.039355	2.42382e-13	35367	6471_53	SomaScan v4
Q92496	CFHR4	16979	ENSG00000134365	10877	1_203315568_C_T	1	203315568	C	T								CFHR4	0.2878	0.046841	8.036e-10	35368	6471_53	SomaScan v4
Q92496	CFHR4	16979	ENSG00000134365	10877	1_203351379_G_A	1	203351379	G	A								CFHR4	0.3139	0.049119	1.652e-10	35368	6471_53	SomaScan v4
Q92496	CFHR4	16979	ENSG00000134365	10877	1_203411503_G_A	1	203411503	G	A								CFHR4	-0.1546	0.026502	5.425e-09	35368	6471_53	SomaScan v4
Q92496	CFHR4	16979	ENSG00000134365	10877	1_203511608_G_A	1	203511608	G	A								CFHR4	-0.2706	0.035047	1.15292e-14	35364	6471_53	SomaScan v4
Q92496	CFHR4	16979	ENSG00000134365	10877	1_203549071_A_G	1	203549071	A	G								CFHR4	0.4019	0.072461	2.91602e-08	35366	6471_53	SomaScan v4
Q92496	CFHR4	16979	ENSG00000134365	10877	1_203666788_G_A	1	203666788	G	A								CFHR4	-0.3686	0.039316	6.89604e-21	35368	6471_53	SomaScan v4
Q92496	CFHR4	16979	ENSG00000134365	10877	1_203728953_G_A	1	203728953	G	A								CFHR4	0.2678	0.034985	1.9391e-14	35370	6471_53	SomaScan v4
Q92496	CFHR4	16979	ENSG00000134365	10877	1_203858931_T_C	1	203858931	T	C								CFHR4	-0.1603	0.017428	3.6509e-20	35372	6471_53	SomaScan v4
Q92496	CFHR4	16979	ENSG00000134365	10877	1_204248390_G_T	1	204248390	G	T								CFHR4	0.2452	0.043742	2.07601e-08	35371	6471_53	SomaScan v4
Q92496	CFHR4	16979	ENSG00000134365	10877	1_204272183_A_G	1	204272183	A	G								CFHR4	-0.2641	0.048208	4.29398e-08	35371	6471_53	SomaScan v4
Q92496	CFHR4	16979	ENSG00000134365	10877	1_204275318_T_A	1	204275318	T	A								CFHR4	-0.3692	0.065929	2.14398e-08	35371	6471_53	SomaScan v4
Q92496	CFHR4	16979	ENSG00000134365	10877	1_204303771_A_C	1	204303771	A	C								CFHR4	-0.1449	0.02455	3.586e-09	35371	6471_53	SomaScan v4
Q92496	CFHR4	16979	ENSG00000134365	10877	1_204546632_T_C	1	204546632	T	C								CFHR4	0.2976	0.036348	2.66809e-16	35372	6471_53	SomaScan v4
Q92496	CFHR4	16979	ENSG00000134365	10877	1_204615713_A_G	1	204615713	A	G								CFHR4	-0.3696	0.05617	4.70544e-11	35372	6471_53	SomaScan v4
Q92496	CFHR4	16979	ENSG00000134365	10877	1_204784659_G_A	1	204784659	G	A								CFHR4	0.31	0.044548	3.434e-12	35369	6471_53	SomaScan v4
Q92496	CFHR4	16979	ENSG00000134365	10877	1_204903714_G_A	1	204903714	G	A								CFHR4	-0.1069	0.017211	5.26005e-10	35372	6471_53	SomaScan v4
Q92496	CFHR4	16979	ENSG00000134365	10877	1_205026867_T_C	1	205026867	T	C								CFHR4	-0.3214	0.053999	2.65003e-09	35372	6471_53	SomaScan v4
Q92496	CFHR4	16979	ENSG00000134365	10877	1_205523628_A_G	1	205523628	A	G								CFHR4	0.1598	0.02815	1.373e-08	35373	6471_53	SomaScan v4
Q92496	CFHR4	16979	ENSG00000134365	10877	1_205642514_A_G	1	205642514	A	G								CFHR4	0.3364	0.044881	6.60846e-14	35375	6471_53	SomaScan v4
Q92496	CFHR4	16979	ENSG00000134365	10877	1_206607984_T_C	1	206607984	T	C								CFHR4	-0.0778	0.012726	9.75102e-10	35373	6471_53	SomaScan v4
Q92496	CFHR4	16979	ENSG00000134365	10877	1_207344762_G_T	1	207344762	G	T								CFHR4	0.2382	0.043373	3.97503e-08	35375	6471_53	SomaScan v4
Q92496	CFHR4	16979	ENSG00000134365	10877	12_120981253_T_C	12	120981253	T	C								CFHR4	0.0368	0.006153	2.21401e-09	35365	6471_53	SomaScan v4
Q92496	CFHR4	16979	ENSG00000134365	10877	5_171635111_A_T	5	171635111	A	T								CFHR4	-0.1395	0.023736	4.17196e-09	35364	6471_53	SomaScan v4
Q92496	CFHR4	16979	ENSG00000134365	10877	5_172723225_C_A	5	172723225	C	A								CFHR4	-0.3813	0.039653	6.84857e-22	35364	6471_53	SomaScan v4
Q92496	CFHR4	16979	ENSG00000134365	10877	5_173199091_G_A	5	173199091	G	A								CFHR4	-0.1708	0.025178	1.17112e-11	35369	6471_53	SomaScan v4
Q92496	CFHR4	16979	ENSG00000134365	10877	5_173618289_T_A	5	173618289	T	A								CFHR4	-0.2292	0.034742	4.1889e-11	35374	6471_53	SomaScan v4
Q9BXR6	CFHR5	24668	ENSG00000134389	81494	1_182632056_G_T	1	182632056	G	T								CFHR5	-0.6136	0.105803	6.65396e-09	35362	16055_3	SomaScan v4
Q9BXR6	CFHR5	24668	ENSG00000134389	81494	1_183145430_C_T	1	183145430	C	T								CFHR5	-0.27	0.042914	3.14203e-10	35363	16055_3	SomaScan v4
Q9BXR6	CFHR5	24668	ENSG00000134389	81494	1_183629391_C_A	1	183629391	C	A								CFHR5	-0.2683	0.049179	4.88203e-08	35360	16055_3	SomaScan v4
Q9BXR6	CFHR5	24668	ENSG00000134389	81494	1_183756746_C_T	1	183756746	C	T								CFHR5	-0.6031	0.088772	1.09194e-11	35358	16055_3	SomaScan v4
Q9BXR6	CFHR5	24668	ENSG00000134389	81494	1_183962983_G_A	1	183962983	G	A								CFHR5	-0.368	0.05024	2.39111e-13	35355	16055_3	SomaScan v4
Q9BXR6	CFHR5	24668	ENSG00000134389	81494	1_185418541_C_T	1	185418541	C	T								CFHR5	-0.2574	0.042099	9.70801e-10	35357	16055_3	SomaScan v4
Q9BXR6	CFHR5	24668	ENSG00000134389	81494	1_185589315_T_C	1	185589315	T	C								CFHR5	-0.745	0.101112	1.73101e-13	35358	16055_3	SomaScan v4
Q9BXR6	CFHR5	24668	ENSG00000134389	81494	1_185646405_G_A	1	185646405	G	A								CFHR5	-0.1669	0.027856	2.07998e-09	35358	16055_3	SomaScan v4
Q9BXR6	CFHR5	24668	ENSG00000134389	81494	1_186751967_T_G	1	186751967	T	G								CFHR5	-0.6455	0.067199	7.55788e-22	35354	16055_3	SomaScan v4
Q9BXR6	CFHR5	24668	ENSG00000134389	81494	1_186753672_A_G	1	186753672	A	G								CFHR5	-0.3308	0.055089	1.91501e-09	35354	16055_3	SomaScan v4
Q9BXR6	CFHR5	24668	ENSG00000134389	81494	1_186899805_T_G	1	186899805	T	G								CFHR5	-0.4612	0.064892	1.18386e-12	35356	16055_3	SomaScan v4
Q9BXR6	CFHR5	24668	ENSG00000134389	81494	1_187221325_C_A	1	187221325	C	A								CFHR5	-0.5917	0.073232	6.48784e-16	35358	16055_3	SomaScan v4
Q9BXR6	CFHR5	24668	ENSG00000134389	81494	1_187222968_A_G	1	187222968	A	G								CFHR5	-0.7182	0.110962	9.63829e-11	35358	16055_3	SomaScan v4
Q9BXR6	CFHR5	24668	ENSG00000134389	81494	1_187625277_T_G	1	187625277	T	G								CFHR5	-0.6784	0.079985	2.22177e-17	35346	16055_3	SomaScan v4
Q9BXR6	CFHR5	24668	ENSG00000134389	81494	1_187881075_A_G	1	187881075	A	G								CFHR5	-0.4798	0.07315	5.41128e-11	35340	16055_3	SomaScan v4
Q9BXR6	CFHR5	24668	ENSG00000134389	81494	1_188025320_A_G	1	188025320	A	G								CFHR5	-0.2801	0.043678	1.42801e-10	35340	16055_3	SomaScan v4
Q9BXR6	CFHR5	24668	ENSG00000134389	81494	1_188233273_A_T	1	188233273	A	T								CFHR5	-0.3557	0.060752	4.77101e-09	35340	16055_3	SomaScan v4
Q9BXR6	CFHR5	24668	ENSG00000134389	81494	1_188733989_C_T	1	188733989	C	T								CFHR5	-0.4679	0.070214	2.66624e-11	35337	16055_3	SomaScan v4
Q9BXR6	CFHR5	24668	ENSG00000134389	81494	1_188765894_A_G	1	188765894	A	G								CFHR5	-0.3838	0.045341	2.56921e-17	35334	16055_3	SomaScan v4
Q9BXR6	CFHR5	24668	ENSG00000134389	81494	1_188783552_T_C	1	188783552	T	C								CFHR5	-0.2745	0.044503	6.91305e-10	35334	16055_3	SomaScan v4
Q9BXR6	CFHR5	24668	ENSG00000134389	81494	1_188875448_C_A	1	188875448	C	A								CFHR5	-0.6162	0.095257	9.8787e-11	35331	16055_3	SomaScan v4
Q9BXR6	CFHR5	24668	ENSG00000134389	81494	1_189499555_C_T	1	189499555	C	T								CFHR5	-0.4396	0.079972	3.86403e-08	35340	16055_3	SomaScan v4
Q9BXR6	CFHR5	24668	ENSG00000134389	81494	1_189544334_G_A	1	189544334	G	A								CFHR5	-0.2599	0.035472	2.35722e-13	35340	16055_3	SomaScan v4
Q9BXR6	CFHR5	24668	ENSG00000134389	81494	1_189858874_T_C	1	189858874	T	C								CFHR5	-0.4801	0.062294	1.28795e-14	35333	16055_3	SomaScan v4
Q9BXR6	CFHR5	24668	ENSG00000134389	81494	1_190188839_C_A	1	190188839	C	A								CFHR5	-0.5656	0.078027	4.20533e-13	35340	16055_3	SomaScan v4
Q9BXR6	CFHR5	24668	ENSG00000134389	81494	1_190239861_G_A	1	190239861	G	A								CFHR5	-0.7782	0.105221	1.40508e-13	35340	16055_3	SomaScan v4
Q9BXR6	CFHR5	24668	ENSG00000134389	81494	1_190579342_T_C	1	190579342	T	C								CFHR5	-0.2871	0.027835	6.05899e-25	35340	16055_3	SomaScan v4
Q9BXR6	CFHR5	24668	ENSG00000134389	81494	1_191070968_C_A	1	191070968	C	A								CFHR5	-0.3172	0.044964	1.73221e-12	35340	16055_3	SomaScan v4
Q9BXR6	CFHR5	24668	ENSG00000134389	81494	1_191188257_G_T	1	191188257	G	T								CFHR5	-0.2921	0.052872	3.30103e-08	35340	16055_3	SomaScan v4
Q9BXR6	CFHR5	24668	ENSG00000134389	81494	1_191363957_T_C	1	191363957	T	C								CFHR5	-0.9295	0.081711	5.54115e-30	35341	16055_3	SomaScan v4
Q9BXR6	CFHR5	24668	ENSG00000134389	81494	1_191467544_G_A	1	191467544	G	A								CFHR5	-0.3665	0.064171	1.12101e-08	35341	16055_3	SomaScan v4
Q9BXR6	CFHR5	24668	ENSG00000134389	81494	1_192212501_T_A	1	192212501	T	A								CFHR5	-0.4114	0.066093	4.82803e-10	35343	16055_3	SomaScan v4
Q9BXR6	CFHR5	24668	ENSG00000134389	81494	1_192499332_G_A	1	192499332	G	A								CFHR5	-0.2552	0.032577	4.73042e-15	35340	16055_3	SomaScan v4
Q9BXR6	CFHR5	24668	ENSG00000134389	81494	1_192508808_T_C	1	192508808	T	C								CFHR5	-0.5952	0.060231	4.9854e-23	35340	16055_3	SomaScan v4
Q9BXR6	CFHR5	24668	ENSG00000134389	81494	1_192606037_G_A	1	192606037	G	A								CFHR5	0.116	0.018217	1.91699e-10	35340	16055_3	SomaScan v4
Q9BXR6	CFHR5	24668	ENSG00000134389	81494	1_192612510_A_T	1	192612510	A	T								CFHR5	-0.215	0.022425	9.03858e-22	35340	16055_3	SomaScan v4
Q9BXR6	CFHR5	24668	ENSG00000134389	81494	1_192706682_G_A	1	192706682	G	A								CFHR5	-0.8573	0.106051	6.27336e-16	35344	16055_3	SomaScan v4
Q9BXR6	CFHR5	24668	ENSG00000134389	81494	1_193067909_T_G	1	193067909	T	G								CFHR5	-0.8668	0.08683	1.8151e-23	35345	16055_3	SomaScan v4
Q9BXR6	CFHR5	24668	ENSG00000134389	81494	1_193394717_C_T	1	193394717	C	T								CFHR5	-0.9041	0.104394	4.69786e-18	35345	16055_3	SomaScan v4
Q9BXR6	CFHR5	24668	ENSG00000134389	81494	1_193523707_A_G	1	193523707	A	G								CFHR5	-0.8779	0.047083	1.36804e-77	35345	16055_3	SomaScan v4
Q9BXR6	CFHR5	24668	ENSG00000134389	81494	1_193824591_A_G	1	193824591	A	G								CFHR5	-0.8531	0.087451	1.75307e-22	35346	16055_3	SomaScan v4
Q9BXR6	CFHR5	24668	ENSG00000134389	81494	1_193937504_A_G	1	193937504	A	G								CFHR5	0.169	0.024563	5.97723e-12	35345	16055_3	SomaScan v4
Q9BXR6	CFHR5	24668	ENSG00000134389	81494	1_194085469_T_C	1	194085469	T	C								CFHR5	-0.4591	0.07331	3.79001e-10	35343	16055_3	SomaScan v4
Q9BXR6	CFHR5	24668	ENSG00000134389	81494	1_194157138_A_G	1	194157138	A	G								CFHR5	-0.7418	0.081902	1.33906e-19	35343	16055_3	SomaScan v4
Q9BXR6	CFHR5	24668	ENSG00000134389	81494	1_194252925_C_A	1	194252925	C	A								CFHR5	-0.3392	0.025747	1.22914e-39	35341	16055_3	SomaScan v4
Q9BXR6	CFHR5	24668	ENSG00000134389	81494	1_194431525_C_T	1	194431525	C	T								CFHR5	-0.8674	0.073636	4.97393e-32	35342	16055_3	SomaScan v4
Q9BXR6	CFHR5	24668	ENSG00000134389	81494	1_194660344_A_G	1	194660344	A	G								CFHR5	-1.0112	0.104389	3.43005e-22	35343	16055_3	SomaScan v4
Q9BXR6	CFHR5	24668	ENSG00000134389	81494	1_194925258_G_A	1	194925258	G	A								CFHR5	0.144	0.023417	7.77302e-10	35343	16055_3	SomaScan v4
Q9BXR6	CFHR5	24668	ENSG00000134389	81494	1_194995338_T_A	1	194995338	T	A								CFHR5	-0.5539	0.065531	2.85233e-17	35343	16055_3	SomaScan v4
Q9BXR6	CFHR5	24668	ENSG00000134389	81494	1_195142102_A_G	1	195142102	A	G								CFHR5	0.234	0.037934	6.89001e-10	35342	16055_3	SomaScan v4
Q9BXR6	CFHR5	24668	ENSG00000134389	81494	1_195185179_T_C	1	195185179	T	C								CFHR5	-0.4626	0.046599	3.17176e-23	35342	16055_3	SomaScan v4
Q9BXR6	CFHR5	24668	ENSG00000134389	81494	1_195293989_C_T	1	195293989	C	T								CFHR5	-0.8429	0.133172	2.46099e-10	35341	16055_3	SomaScan v4
Q9BXR6	CFHR5	24668	ENSG00000134389	81494	1_195372269_A_G	1	195372269	A	G								CFHR5	-0.9365	0.125783	9.66718e-14	35340	16055_3	SomaScan v4
Q9BXR6	CFHR5	24668	ENSG00000134389	81494	1_195764053_C_A	1	195764053	C	A								CFHR5	0.3235	0.050384	1.357e-10	35338	16055_3	SomaScan v4
Q9BXR6	CFHR5	24668	ENSG00000134389	81494	1_195774101_G_T	1	195774101	G	T								CFHR5	-0.6964	0.108246	1.24701e-10	35338	16055_3	SomaScan v4
Q9BXR6	CFHR5	24668	ENSG00000134389	81494	1_195819683_A_G	1	195819683	A	G								CFHR5	-0.7026	0.05794	7.66655e-34	35339	16055_3	SomaScan v4
Q9BXR6	CFHR5	24668	ENSG00000134389	81494	1_195868490_C_T	1	195868490	C	T								CFHR5	-0.8697	0.074305	1.21004e-31	35339	16055_3	SomaScan v4
Q9BXR6	CFHR5	24668	ENSG00000134389	81494	1_195892014_C_A	1	195892014	C	A								CFHR5	-0.2868	0.037212	1.28706e-14	35339	16055_3	SomaScan v4
Q9BXR6	CFHR5	24668	ENSG00000134389	81494	1_195905802_A_G	1	195905802	A	G								CFHR5	-0.9268	0.043039	7.44732e-103	35340	16055_3	SomaScan v4
Q9BXR6	CFHR5	24668	ENSG00000134389	81494	1_195934905_G_A	1	195934905	G	A								CFHR5	-0.7495	0.113966	4.81615e-11	35340	16055_3	SomaScan v4
Q9BXR6	CFHR5	24668	ENSG00000134389	81494	1_197987257_G_A	1	197987257	G	A								CFHR5	-0.4161	0.067184	5.88803e-10	35343	16055_3	SomaScan v4
Q9BXR6	CFHR5	24668	ENSG00000134389	81494	1_198049435_T_C	1	198049435	T	C								CFHR5	-0.4646	0.080091	6.59493e-09	35342	16055_3	SomaScan v4
Q9BXR6	CFHR5	24668	ENSG00000134389	81494	1_198058325_C_T	1	198058325	C	T								CFHR5	0.1418	0.017962	2.91474e-15	35342	16055_3	SomaScan v4
Q9BXR6	CFHR5	24668	ENSG00000134389	81494	1_198066276_A_G	1	198066276	A	G								CFHR5	-0.6063	0.07496	6.05062e-16	35343	16055_3	SomaScan v4
Q9BXR6	CFHR5	24668	ENSG00000134389	81494	1_198081599_T_G	1	198081599	T	G								CFHR5	-0.3258	0.028142	5.39262e-31	35344	16055_3	SomaScan v4
Q9BXR6	CFHR5	24668	ENSG00000134389	81494	1_198096312_A_G	1	198096312	A	G								CFHR5	-0.9884	0.077243	1.72783e-37	35344	16055_3	SomaScan v4
Q9BXR6	CFHR5	24668	ENSG00000134389	81494	1_198209316_T_C	1	198209316	T	C								CFHR5	-0.1613	0.027615	5.188e-09	35345	16055_3	SomaScan v4
Q9BXR6	CFHR5	24668	ENSG00000134389	81494	1_198437396_C_T	1	198437396	C	T								CFHR5	-0.591	0.067064	1.22405e-18	35344	16055_3	SomaScan v4
Q9BXR6	CFHR5	24668	ENSG00000134389	81494	1_198460878_C_A	1	198460878	C	A								CFHR5	0.232	0.04166	2.56401e-08	35344	16055_3	SomaScan v4
Q9BXR6	CFHR5	24668	ENSG00000134389	81494	1_198540437_G_A	1	198540437	G	A								CFHR5	-0.6339	0.061061	3.01093e-25	35344	16055_3	SomaScan v4
Q9BXR6	CFHR5	24668	ENSG00000134389	81494	1_199000034_A_T	1	199000034	A	T								CFHR5	-0.5245	0.06903	3.004e-14	35343	16055_3	SomaScan v4
Q9BXR6	CFHR5	24668	ENSG00000134389	81494	1_199091490_G_T	1	199091490	G	T								CFHR5	-0.261	0.041543	3.32897e-10	35344	16055_3	SomaScan v4
Q9BXR6	CFHR5	24668	ENSG00000134389	81494	1_199309772_A_C	1	199309772	A	C								CFHR5	-0.2464	0.044633	3.38003e-08	35345	16055_3	SomaScan v4
Q9BXR6	CFHR5	24668	ENSG00000134389	81494	1_199336506_C_T	1	199336506	C	T								CFHR5	-0.2902	0.047857	1.32898e-09	35346	16055_3	SomaScan v4
Q9BXR6	CFHR5	24668	ENSG00000134389	81494	1_199373980_C_T	1	199373980	C	T								CFHR5	-0.849	0.134024	2.37799e-10	35346	16055_3	SomaScan v4
Q9BXR6	CFHR5	24668	ENSG00000134389	81494	1_199394702_T_C	1	199394702	T	C								CFHR5	0.1267	0.022272	1.279e-08	35344	16055_3	SomaScan v4
Q9BXR6	CFHR5	24668	ENSG00000134389	81494	1_199450480_A_G	1	199450480	A	G								CFHR5	-0.7856	0.091696	1.05803e-17	35344	16055_3	SomaScan v4
Q9BXR6	CFHR5	24668	ENSG00000134389	81494	1_199497974_C_A	1	199497974	C	A								CFHR5	-0.3033	0.038339	2.55329e-15	35344	16055_3	SomaScan v4
Q9BXR6	CFHR5	24668	ENSG00000134389	81494	1_199688604_A_G	1	199688604	A	G								CFHR5	-0.5719	0.077698	1.83189e-13	35352	16055_3	SomaScan v4
Q9BXR6	CFHR5	24668	ENSG00000134389	81494	1_199695435_G_A	1	199695435	G	A								CFHR5	-0.9646	0.124419	8.98669e-15	35352	16055_3	SomaScan v4
Q9BXR6	CFHR5	24668	ENSG00000134389	81494	1_199740524_A_G	1	199740524	A	G								CFHR5	-0.6927	0.096066	5.56801e-13	35355	16055_3	SomaScan v4
Q9BXR6	CFHR5	24668	ENSG00000134389	81494	1_199972646_T_C	1	199972646	T	C								CFHR5	-0.2258	0.019637	1.33814e-30	35358	16055_3	SomaScan v4
Q9BXR6	CFHR5	24668	ENSG00000134389	81494	1_200122706_C_T	1	200122706	C	T								CFHR5	-0.4754	0.070884	1.99022e-11	35356	16055_3	SomaScan v4
Q9BXR6	CFHR5	24668	ENSG00000134389	81494	1_200144774_G_A	1	200144774	G	A								CFHR5	-0.7128	0.073351	2.53396e-22	35355	16055_3	SomaScan v4
Q9BXR6	CFHR5	24668	ENSG00000134389	81494	1_200162614_A_C	1	200162614	A	C								CFHR5	-0.5731	0.076098	5.03385e-14	35355	16055_3	SomaScan v4
Q9BXR6	CFHR5	24668	ENSG00000134389	81494	1_200373545_T_C	1	200373545	T	C								CFHR5	-0.2226	0.040792	4.84195e-08	35355	16055_3	SomaScan v4
Q9BXR6	CFHR5	24668	ENSG00000134389	81494	1_200528872_T_C	1	200528872	T	C								CFHR5	-0.0601	0.008438	1.05706e-12	35355	16055_3	SomaScan v4
Q9BXR6	CFHR5	24668	ENSG00000134389	81494	1_200673153_T_C	1	200673153	T	C								CFHR5	-0.7086	0.090782	5.92789e-15	35356	16055_3	SomaScan v4
Q9BXR6	CFHR5	24668	ENSG00000134389	81494	1_200812023_A_G	1	200812023	A	G								CFHR5	-0.2543	0.045712	2.651e-08	35354	16055_3	SomaScan v4
Q9BXR6	CFHR5	24668	ENSG00000134389	81494	1_200813868_G_A	1	200813868	G	A								CFHR5	-0.7341	0.082264	4.50817e-19	35354	16055_3	SomaScan v4
Q9BXR6	CFHR5	24668	ENSG00000134389	81494	1_200838782_C_A	1	200838782	C	A								CFHR5	-0.5661	0.089729	2.80802e-10	35354	16055_3	SomaScan v4
Q9BXR6	CFHR5	24668	ENSG00000134389	81494	1_201037889_C_T	1	201037889	C	T								CFHR5	-0.6517	0.110814	4.07699e-09	35355	16055_3	SomaScan v4
Q9BXR6	CFHR5	24668	ENSG00000134389	81494	1_201249315_G_A	1	201249315	G	A								CFHR5	-0.4154	0.055634	8.22432e-14	35354	16055_3	SomaScan v4
Q9BXR6	CFHR5	24668	ENSG00000134389	81494	1_201484289_C_T	1	201484289	C	T								CFHR5	-0.2335	0.039952	5.07902e-09	35351	16055_3	SomaScan v4
Q9BXR6	CFHR5	24668	ENSG00000134389	81494	1_201591221_G_A	1	201591221	G	A								CFHR5	-0.3759	0.062701	2.03301e-09	35346	16055_3	SomaScan v4
Q9BXR6	CFHR5	24668	ENSG00000134389	81494	1_201809114_A_G	1	201809114	A	G								CFHR5	-0.5917	0.103275	1.008e-08	35356	16055_3	SomaScan v4
Q9BXR6	CFHR5	24668	ENSG00000134389	81494	1_201926203_T_C	1	201926203	T	C								CFHR5	-0.2766	0.04669	3.13899e-09	35357	16055_3	SomaScan v4
Q9BXR6	CFHR5	24668	ENSG00000134389	81494	1_201929257_C_T	1	201929257	C	T								CFHR5	-0.3365	0.049566	1.13006e-11	35357	16055_3	SomaScan v4
Q9BXR6	CFHR5	24668	ENSG00000134389	81494	1_202121888_T_C	1	202121888	T	C								CFHR5	-0.3976	0.054353	2.57099e-13	35358	16055_3	SomaScan v4
Q9BXR6	CFHR5	24668	ENSG00000134389	81494	1_202234425_G_A	1	202234425	G	A								CFHR5	-0.2666	0.046128	7.491e-09	35360	16055_3	SomaScan v4
Q9BXR6	CFHR5	24668	ENSG00000134389	81494	1_205398105_A_T	1	205398105	A	T								CFHR5	-0.1733	0.025585	1.25806e-11	35373	16055_3	SomaScan v4
Q9BXR6	CFHR5	24668	ENSG00000134389	81494	10_63431885_G_T	10	63431885	G	T								CFHR5	0.0507	0.007901	1.392e-10	35351	16055_3	SomaScan v4
Q9BXR6	CFHR5	24668	ENSG00000134389	81494	12_120988791_G_A	12	120988791	G	A								CFHR5	0.0665	0.008522	6.04227e-15	35365	16055_3	SomaScan v4
Q9BXR6	CFHR5	24668	ENSG00000134389	81494	X_70330230_A_G	X	70330230	A	G								CFHR5	-0.1237	0.022632	4.61105e-08	30444	16055_3	SomaScan v4
P05156	CFI	5394	ENSG00000205403	3426	2_27375230_T_C	2	27375230	T	C								CFI	-0.065	0.008621	4.7152e-14	35374	2567_5	SomaScan v4
P05156	CFI	5394	ENSG00000205403	3426	4_103830514_G_A	4	103830514	G	A								CFI	-0.576	0.103633	2.72797e-08	35346	2567_5	SomaScan v4
P05156	CFI	5394	ENSG00000205403	3426	4_105031360_G_A	4	105031360	G	A								CFI	-0.739	0.118131	3.95603e-10	35353	2567_5	SomaScan v4
P05156	CFI	5394	ENSG00000205403	3426	4_108504451_G_A	4	108504451	G	A								CFI	-0.7974	0.109893	3.98199e-13	35357	2567_5	SomaScan v4
P05156	CFI	5394	ENSG00000205403	3426	4_108576819_C_A	4	108576819	C	A								CFI	0.1525	0.027232	2.142e-08	35357	2567_5	SomaScan v4
P05156	CFI	5394	ENSG00000205403	3426	4_110855540_C_T	4	110855540	C	T								CFI	-1.079	0.130351	1.25603e-16	35356	2567_5	SomaScan v4
P05156	CFI	5394	ENSG00000205403	3426	4_112112275_G_A	4	112112275	G	A								CFI	-0.6115	0.105486	6.75196e-09	35358	2567_5	SomaScan v4
P23528	CFL1	1874	ENSG00000172757	1072	1_196695521_C_T	1	196695521	C	T								CFL1	-0.0497	0.008198	1.339e-09	35338	4203_50	SomaScan v4
O15519	CFLAR	1876	ENSG00000003402	8837	19_43867062_G_A	19	43867062	G	A								CFLAR	0.8792	0.109585	1.03205e-15	35372	16837_20	SomaScan v4
O15519	CFLAR	1876	ENSG00000003402	8837	19_44428165_C_T	19	44428165	C	T								CFLAR	0.7737	0.117475	4.51544e-11	35370	16837_20	SomaScan v4
O15519	CFLAR	1876	ENSG00000003402	8837	19_44971423_C_T	19	44971423	C	T								CFLAR	0.0618	0.009358	4.00313e-11	35370	16837_20	SomaScan v4
O15519	CFLAR	1876	ENSG00000003402	8837	19_46237971_G_A	19	46237971	G	A								CFLAR	0.4009	0.072904	3.81997e-08	35368	16837_20	SomaScan v4
P27918	CFP	8864	ENSG00000126759	5199	1_196735867_G_A	1	196735867	G	A								CFP	-0.1675	0.010401	2.41213e-58	35339	2960_66	SomaScan v4
P27918	CFP	8864	ENSG00000126759	5199	10_95719747_A_T	10	95719747	A	T								CFP	0.0518	0.008136	1.93099e-10	35368	2960_66	SomaScan v4
P27918	CFP	8864	ENSG00000126759	5199	11_47328736_G_A	11	47328736	G	A								CFP	-0.0579	0.009342	5.72704e-10	35379	2960_66	SomaScan v4
P27918	CFP	8864	ENSG00000126759	5199	17_7116978_T_C	17	7116978	T	C								CFP	0.4228	0.050768	8.21486e-17	35376	2960_66	SomaScan v4
P27918	CFP	8864	ENSG00000126759	5199	19_6718135_T_G	19	6718135	T	G								CFP	-0.3074	0.053878	1.16001e-08	35371	2960_66	SomaScan v4
P27918	CFP	8864	ENSG00000126759	5199	4_109735574_G_A	4	109735574	G	A								CFP	0.0495	0.008373	3.38797e-09	35357	2960_66	SomaScan v4
P13569	CFTR	1884	ENSG00000001626	1080	14_106068412_G_A	14	106068412	G	A								CFTR	0.0453	0.008138	2.59801e-08	34966	7717_95	SomaScan v4
P13569	CFTR	1884	ENSG00000001626	1080	14_106068532_A_G	14	106068532	A	G								CFTR	0.0453	0.008148	2.70701e-08	34966	7717_95	SomaScan v4
P13569	CFTR	1884	ENSG00000001626	1080	14_106068837_T_C	14	106068837	T	C								CFTR	0.045	0.00815	3.36403e-08	34966	7717_95	SomaScan v4
P13569	CFTR	1884	ENSG00000001626	1080	14_106068963_C_T	14	106068963	C	T								CFTR	0.0449	0.008132	3.36001e-08	34966	7717_95	SomaScan v4
P13569	CFTR	1884	ENSG00000001626	1080	14_106069013_A_G	14	106069013	A	G								CFTR	0.045	0.008133	3.14297e-08	34966	7717_95	SomaScan v4
P13569	CFTR	1884	ENSG00000001626	1080	14_106069250_C_T	14	106069250	C	T								CFTR	0.0452	0.008146	2.877e-08	34966	7717_95	SomaScan v4
P13569	CFTR	1884	ENSG00000001626	1080	14_106069259_T_C	14	106069259	T	C								CFTR	0.0451	0.008147	3.09899e-08	34966	7717_95	SomaScan v4
P13569	CFTR	1884	ENSG00000001626	1080	14_106069301_A_G	14	106069301	A	G								CFTR	0.045	0.008135	3.17402e-08	34966	7717_95	SomaScan v4
P13569	CFTR	1884	ENSG00000001626	1080	14_106069307_G_A	14	106069307	G	A								CFTR	0.045	0.008144	3.27899e-08	34966	7717_95	SomaScan v4
P13569	CFTR	1884	ENSG00000001626	1080	14_106069519_C_T	14	106069519	C	T								CFTR	0.0451	0.008145	3.071e-08	34966	7717_95	SomaScan v4
P13569	CFTR	1884	ENSG00000001626	1080	14_106069550_G_A	14	106069550	G	A								CFTR	0.0451	0.008144	3.06401e-08	34966	7717_95	SomaScan v4
P13569	CFTR	1884	ENSG00000001626	1080	14_106069640_C_T	14	106069640	C	T								CFTR	0.0451	0.008145	3.07801e-08	34966	7717_95	SomaScan v4
P13569	CFTR	1884	ENSG00000001626	1080	14_106069720_G_A	14	106069720	G	A								CFTR	0.0451	0.008144	3.065e-08	34966	7717_95	SomaScan v4
P13569	CFTR	1884	ENSG00000001626	1080	14_106069973_C_T	14	106069973	C	T								CFTR	0.0451	0.008144	3.06203e-08	34966	7717_95	SomaScan v4
P13569	CFTR	1884	ENSG00000001626	1080	14_106070153_G_A	14	106070153	G	A								CFTR	0.0451	0.008142	3.04299e-08	34966	7717_95	SomaScan v4
P13569	CFTR	1884	ENSG00000001626	1080	14_106070235_C_T	14	106070235	C	T								CFTR	0.0449	0.008134	3.38899e-08	34966	7717_95	SomaScan v4
P13569	CFTR	1884	ENSG00000001626	1080	14_106070453_A_C	14	106070453	A	C								CFTR	0.0451	0.008149	3.11903e-08	34966	7717_95	SomaScan v4
P13569	CFTR	1884	ENSG00000001626	1080	14_106070649_G_T	14	106070649	G	T								CFTR	0.045	0.008136	3.18398e-08	34966	7717_95	SomaScan v4
P13569	CFTR	1884	ENSG00000001626	1080	14_106070891_T_C	14	106070891	T	C								CFTR	0.0451	0.008138	2.99599e-08	34966	7717_95	SomaScan v4
P13569	CFTR	1884	ENSG00000001626	1080	14_106071136_T_G	14	106071136	T	G								CFTR	0.0451	0.008149	3.12097e-08	34966	7717_95	SomaScan v4
P13569	CFTR	1884	ENSG00000001626	1080	14_106071193_G_A	14	106071193	G	A								CFTR	0.0451	0.008143	3.05098e-08	34966	7717_95	SomaScan v4
P13569	CFTR	1884	ENSG00000001626	1080	14_106071214_T_G	14	106071214	T	G								CFTR	0.0451	0.008142	3.04397e-08	34966	7717_95	SomaScan v4
P13569	CFTR	1884	ENSG00000001626	1080	14_106071252_A_G	14	106071252	A	G								CFTR	0.0451	0.008145	3.07397e-08	34966	7717_95	SomaScan v4
P13569	CFTR	1884	ENSG00000001626	1080	14_106071272_C_A	14	106071272	C	A								CFTR	0.0451	0.008145	3.07503e-08	34966	7717_95	SomaScan v4
P13569	CFTR	1884	ENSG00000001626	1080	14_106071291_C_T	14	106071291	C	T								CFTR	0.0451	0.008147	3.09899e-08	34966	7717_95	SomaScan v4
P13569	CFTR	1884	ENSG00000001626	1080	14_106071372_T_C	14	106071372	T	C								CFTR	0.0451	0.008148	3.10499e-08	34966	7717_95	SomaScan v4
P13569	CFTR	1884	ENSG00000001626	1080	14_106071777_G_A	14	106071777	G	A								CFTR	0.0451	0.008092	2.49902e-08	34966	7717_95	SomaScan v4
P13569	CFTR	1884	ENSG00000001626	1080	14_106071974_A_G	14	106071974	A	G								CFTR	0.0451	0.008143	3.05499e-08	34966	7717_95	SomaScan v4
P13569	CFTR	1884	ENSG00000001626	1080	14_106071977_G_A	14	106071977	G	A								CFTR	0.0451	0.008143	3.05499e-08	34966	7717_95	SomaScan v4
P13569	CFTR	1884	ENSG00000001626	1080	14_106072061_C_T	14	106072061	C	T								CFTR	0.0451	0.008142	3.03403e-08	34966	7717_95	SomaScan v4
P13569	CFTR	1884	ENSG00000001626	1080	14_106072118_C_T	14	106072118	C	T								CFTR	0.0451	0.008142	3.04103e-08	34966	7717_95	SomaScan v4
P13569	CFTR	1884	ENSG00000001626	1080	14_106072250_A_G	14	106072250	A	G								CFTR	0.0486	0.008114	2.103e-09	34966	7717_95	SomaScan v4
P13569	CFTR	1884	ENSG00000001626	1080	14_106072258_T_G	14	106072258	T	G								CFTR	0.0485	0.008113	2.25398e-09	34966	7717_95	SomaScan v4
P13569	CFTR	1884	ENSG00000001626	1080	14_106072264_A_G	14	106072264	A	G								CFTR	0.0486	0.008116	2.12501e-09	34966	7717_95	SomaScan v4
P13569	CFTR	1884	ENSG00000001626	1080	14_106072388_T_C	14	106072388	T	C								CFTR	0.0486	0.008112	2.08401e-09	34966	7717_95	SomaScan v4
P13569	CFTR	1884	ENSG00000001626	1080	14_106072516_T_C	14	106072516	T	C								CFTR	0.0485	0.008117	2.29901e-09	34966	7717_95	SomaScan v4
P13569	CFTR	1884	ENSG00000001626	1080	14_106072590_T_C	14	106072590	T	C								CFTR	0.0485	0.008117	2.29499e-09	34966	7717_95	SomaScan v4
P13569	CFTR	1884	ENSG00000001626	1080	14_106072603_C_A	14	106072603	C	A								CFTR	0.0485	0.008118	2.30701e-09	34966	7717_95	SomaScan v4
P13569	CFTR	1884	ENSG00000001626	1080	14_106072620_A_C	14	106072620	A	C								CFTR	0.0485	0.008116	2.28902e-09	34966	7717_95	SomaScan v4
P13569	CFTR	1884	ENSG00000001626	1080	14_106072653_G_A	14	106072653	G	A								CFTR	0.0484	0.008104	2.34202e-09	34966	7717_95	SomaScan v4
P13569	CFTR	1884	ENSG00000001626	1080	14_106072665_G_T	14	106072665	G	T								CFTR	0.0484	0.008117	2.48302e-09	34966	7717_95	SomaScan v4
P13569	CFTR	1884	ENSG00000001626	1080	14_106072768_G_T	14	106072768	G	T								CFTR	0.0487	0.008106	1.88101e-09	34966	7717_95	SomaScan v4
P13569	CFTR	1884	ENSG00000001626	1080	14_106072813_T_C	14	106072813	T	C								CFTR	0.0484	0.008111	2.41002e-09	34966	7717_95	SomaScan v4
P13569	CFTR	1884	ENSG00000001626	1080	14_106072829_A_G	14	106072829	A	G								CFTR	0.0484	0.008107	2.36597e-09	34966	7717_95	SomaScan v4
P13569	CFTR	1884	ENSG00000001626	1080	14_106072851_T_C	14	106072851	T	C								CFTR	0.0484	0.008106	2.357e-09	34966	7717_95	SomaScan v4
P13569	CFTR	1884	ENSG00000001626	1080	14_106072856_C_T	14	106072856	C	T								CFTR	0.0484	0.008106	2.357e-09	34966	7717_95	SomaScan v4
P13569	CFTR	1884	ENSG00000001626	1080	14_106072909_G_A	14	106072909	G	A								CFTR	0.0481	0.008107	2.96797e-09	34966	7717_95	SomaScan v4
P13569	CFTR	1884	ENSG00000001626	1080	14_106072946_A_G	14	106072946	A	G								CFTR	0.0485	0.008119	2.323e-09	34966	7717_95	SomaScan v4
P13569	CFTR	1884	ENSG00000001626	1080	14_106072985_A_G	14	106072985	A	G								CFTR	0.0485	0.00812	2.32702e-09	34966	7717_95	SomaScan v4
P13569	CFTR	1884	ENSG00000001626	1080	14_106073022_G_A	14	106073022	G	A								CFTR	0.0485	0.008112	2.24698e-09	34966	7717_95	SomaScan v4
P13569	CFTR	1884	ENSG00000001626	1080	14_106073055_T_C	14	106073055	T	C								CFTR	0.0484	0.008107	2.36799e-09	34966	7717_95	SomaScan v4
P13569	CFTR	1884	ENSG00000001626	1080	14_106073076_T_C	14	106073076	T	C								CFTR	0.0485	0.008112	2.24698e-09	34966	7717_95	SomaScan v4
P13569	CFTR	1884	ENSG00000001626	1080	14_106073370_C_T	14	106073370	C	T								CFTR	0.0485	0.008117	2.298e-09	34966	7717_95	SomaScan v4
P13569	CFTR	1884	ENSG00000001626	1080	14_106073373_C_A	14	106073373	C	A								CFTR	0.0485	0.008117	2.298e-09	34966	7717_95	SomaScan v4
P13569	CFTR	1884	ENSG00000001626	1080	14_106073564_C_A	14	106073564	C	A								CFTR	0.0482	0.008113	2.834e-09	34966	7717_95	SomaScan v4
P13569	CFTR	1884	ENSG00000001626	1080	14_106073589_C_T	14	106073589	C	T								CFTR	0.0485	0.008116	2.29002e-09	34966	7717_95	SomaScan v4
P13569	CFTR	1884	ENSG00000001626	1080	14_106073594_G_A	14	106073594	G	A								CFTR	0.0484	0.008116	2.46899e-09	34966	7717_95	SomaScan v4
P13569	CFTR	1884	ENSG00000001626	1080	14_106073652_A_G	14	106073652	A	G								CFTR	0.0485	0.008107	2.19999e-09	34966	7717_95	SomaScan v4
P13569	CFTR	1884	ENSG00000001626	1080	14_106073761_G_T	14	106073761	G	T								CFTR	0.0484	0.008118	2.495e-09	34966	7717_95	SomaScan v4
P13569	CFTR	1884	ENSG00000001626	1080	14_106073764_T_G	14	106073764	T	G								CFTR	0.0485	0.008108	2.21101e-09	34966	7717_95	SomaScan v4
P13569	CFTR	1884	ENSG00000001626	1080	14_106073880_A_G	14	106073880	A	G								CFTR	0.0484	0.008107	2.37498e-09	34966	7717_95	SomaScan v4
P13569	CFTR	1884	ENSG00000001626	1080	14_106073985_T_C	14	106073985	T	C								CFTR	0.0485	0.00812	2.33502e-09	34966	7717_95	SomaScan v4
P13569	CFTR	1884	ENSG00000001626	1080	14_106074038_A_G	14	106074038	A	G								CFTR	0.0485	0.008116	2.29198e-09	34966	7717_95	SomaScan v4
P13569	CFTR	1884	ENSG00000001626	1080	14_106074039_A_G	14	106074039	A	G								CFTR	0.0485	0.008116	2.29198e-09	34966	7717_95	SomaScan v4
P13569	CFTR	1884	ENSG00000001626	1080	14_106074106_C_T	14	106074106	C	T								CFTR	0.0484	0.008108	2.381e-09	34966	7717_95	SomaScan v4
P13569	CFTR	1884	ENSG00000001626	1080	14_106074121_C_T	14	106074121	C	T								CFTR	0.0485	0.008113	2.26199e-09	34966	7717_95	SomaScan v4
P13569	CFTR	1884	ENSG00000001626	1080	14_106074203_T_C	14	106074203	T	C								CFTR	0.0484	0.00811	2.399e-09	34966	7717_95	SomaScan v4
P13569	CFTR	1884	ENSG00000001626	1080	14_106074271_T_C	14	106074271	T	C								CFTR	0.0484	0.008109	2.39001e-09	34966	7717_95	SomaScan v4
P13569	CFTR	1884	ENSG00000001626	1080	14_106074274_A_C	14	106074274	A	C								CFTR	0.0483	0.008079	2.256e-09	34966	7717_95	SomaScan v4
P13569	CFTR	1884	ENSG00000001626	1080	14_106074379_C_T	14	106074379	C	T								CFTR	0.0484	0.008106	2.362e-09	34966	7717_95	SomaScan v4
P13569	CFTR	1884	ENSG00000001626	1080	14_106074446_T_C	14	106074446	T	C								CFTR	0.0486	0.00812	2.157e-09	34966	7717_95	SomaScan v4
P13569	CFTR	1884	ENSG00000001626	1080	14_106074514_C_T	14	106074514	C	T								CFTR	0.0484	0.008115	2.45901e-09	34966	7717_95	SomaScan v4
P13569	CFTR	1884	ENSG00000001626	1080	14_106074529_C_T	14	106074529	C	T								CFTR	0.0485	0.008117	2.30202e-09	34966	7717_95	SomaScan v4
P13569	CFTR	1884	ENSG00000001626	1080	14_106074532_G_T	14	106074532	G	T								CFTR	0.0485	0.008117	2.30202e-09	34966	7717_95	SomaScan v4
P13569	CFTR	1884	ENSG00000001626	1080	14_106074554_T_C	14	106074554	T	C								CFTR	0.0485	0.008116	2.28702e-09	34966	7717_95	SomaScan v4
P13569	CFTR	1884	ENSG00000001626	1080	14_106074585_G_A	14	106074585	G	A								CFTR	0.0484	0.008112	2.42901e-09	34966	7717_95	SomaScan v4
P13569	CFTR	1884	ENSG00000001626	1080	14_106074639_C_A	14	106074639	C	A								CFTR	0.0484	0.00811	2.40702e-09	34966	7717_95	SomaScan v4
P13569	CFTR	1884	ENSG00000001626	1080	14_106074677_A_G	14	106074677	A	G								CFTR	0.0484	0.008117	2.47503e-09	34966	7717_95	SomaScan v4
P13569	CFTR	1884	ENSG00000001626	1080	14_106074690_G_A	14	106074690	G	A								CFTR	0.0484	0.008107	2.37498e-09	34966	7717_95	SomaScan v4
P13569	CFTR	1884	ENSG00000001626	1080	14_106074692_C_A	14	106074692	C	A								CFTR	0.0484	0.008107	2.37498e-09	34966	7717_95	SomaScan v4
P13569	CFTR	1884	ENSG00000001626	1080	14_106074707_G_A	14	106074707	G	A								CFTR	0.0484	0.008104	2.33701e-09	34966	7717_95	SomaScan v4
P13569	CFTR	1884	ENSG00000001626	1080	14_106074709_T_G	14	106074709	T	G								CFTR	0.0484	0.008104	2.33701e-09	34966	7717_95	SomaScan v4
P13569	CFTR	1884	ENSG00000001626	1080	14_106074717_A_G	14	106074717	A	G								CFTR	0.0484	0.008106	2.36102e-09	34966	7717_95	SomaScan v4
P13569	CFTR	1884	ENSG00000001626	1080	14_106074770_G_T	14	106074770	G	T								CFTR	0.0484	0.008109	2.38902e-09	34966	7717_95	SomaScan v4
P13569	CFTR	1884	ENSG00000001626	1080	14_106074773_C_T	14	106074773	C	T								CFTR	0.0484	0.008109	2.38902e-09	34966	7717_95	SomaScan v4
P13569	CFTR	1884	ENSG00000001626	1080	14_106074822_G_A	14	106074822	G	A								CFTR	0.0484	0.008111	2.41002e-09	34966	7717_95	SomaScan v4
P13569	CFTR	1884	ENSG00000001626	1080	14_106074863_G_T	14	106074863	G	T								CFTR	0.0485	0.008115	2.27898e-09	34966	7717_95	SomaScan v4
P13569	CFTR	1884	ENSG00000001626	1080	14_106074872_G_T	14	106074872	G	T								CFTR	0.0485	0.008111	2.23898e-09	34966	7717_95	SomaScan v4
P13569	CFTR	1884	ENSG00000001626	1080	14_106074911_A_G	14	106074911	A	G								CFTR	0.0484	0.008105	2.35402e-09	34966	7717_95	SomaScan v4
P13569	CFTR	1884	ENSG00000001626	1080	14_106075002_T_C	14	106075002	T	C								CFTR	0.0485	0.008107	2.197e-09	34966	7717_95	SomaScan v4
P13569	CFTR	1884	ENSG00000001626	1080	14_106075019_G_T	14	106075019	G	T								CFTR	0.0484	0.008103	2.33002e-09	34966	7717_95	SomaScan v4
P13569	CFTR	1884	ENSG00000001626	1080	14_106075022_C_A	14	106075022	C	A								CFTR	0.0484	0.008103	2.33002e-09	34966	7717_95	SomaScan v4
P13569	CFTR	1884	ENSG00000001626	1080	14_106075025_A_G	14	106075025	A	G								CFTR	0.0483	0.008076	2.21702e-09	34966	7717_95	SomaScan v4
P13569	CFTR	1884	ENSG00000001626	1080	14_106075045_A_G	14	106075045	A	G								CFTR	0.0481	0.008109	3.002e-09	34966	7717_95	SomaScan v4
P13569	CFTR	1884	ENSG00000001626	1080	14_106075062_C_T	14	106075062	C	T								CFTR	0.0481	0.008096	2.831e-09	34966	7717_95	SomaScan v4
P13569	CFTR	1884	ENSG00000001626	1080	14_106076696_C_T	14	106076696	C	T								CFTR	0.0482	0.008106	2.74701e-09	34966	7717_95	SomaScan v4
P13569	CFTR	1884	ENSG00000001626	1080	14_106076697_A_G	14	106076697	A	G								CFTR	0.0482	0.008106	2.74701e-09	34966	7717_95	SomaScan v4
P13569	CFTR	1884	ENSG00000001626	1080	14_106076720_T_C	14	106076720	T	C								CFTR	0.0485	0.008115	2.27997e-09	34966	7717_95	SomaScan v4
P13569	CFTR	1884	ENSG00000001626	1080	14_106076816_T_C	14	106076816	T	C								CFTR	0.0484	0.008114	2.44298e-09	34966	7717_95	SomaScan v4
P13569	CFTR	1884	ENSG00000001626	1080	14_106076893_G_A	14	106076893	G	A								CFTR	0.0485	0.008115	2.28202e-09	34966	7717_95	SomaScan v4
P13569	CFTR	1884	ENSG00000001626	1080	14_106076899_G_T	14	106076899	G	T								CFTR	0.0485	0.008115	2.28102e-09	34966	7717_95	SomaScan v4
P13569	CFTR	1884	ENSG00000001626	1080	14_106076905_A_C	14	106076905	A	C								CFTR	0.0485	0.008115	2.28202e-09	34966	7717_95	SomaScan v4
P13569	CFTR	1884	ENSG00000001626	1080	14_106076910_T_C	14	106076910	T	C								CFTR	0.0485	0.008115	2.28202e-09	34966	7717_95	SomaScan v4
P13569	CFTR	1884	ENSG00000001626	1080	14_106076975_A_G	14	106076975	A	G								CFTR	0.0484	0.008106	2.35901e-09	34966	7717_95	SomaScan v4
P13569	CFTR	1884	ENSG00000001626	1080	14_106077008_T_C	14	106077008	T	C								CFTR	0.0485	0.00812	2.32798e-09	34966	7717_95	SomaScan v4
P13569	CFTR	1884	ENSG00000001626	1080	14_106077036_A_C	14	106077036	A	C								CFTR	0.0486	0.008117	2.12701e-09	34966	7717_95	SomaScan v4
P13569	CFTR	1884	ENSG00000001626	1080	14_106077058_G_T	14	106077058	G	T								CFTR	0.0487	0.008117	1.97301e-09	34966	7717_95	SomaScan v4
P13569	CFTR	1884	ENSG00000001626	1080	14_106077071_T_G	14	106077071	T	G								CFTR	0.0484	0.008116	2.46297e-09	34966	7717_95	SomaScan v4
P13569	CFTR	1884	ENSG00000001626	1080	14_106077083_T_C	14	106077083	T	C								CFTR	0.0483	0.008105	2.536e-09	34966	7717_95	SomaScan v4
P01215	CGA	1885	ENSG00000135346	1081	1_196695521_C_T	1	196695521	C	T								CGA	-0.1369	0.008038	4.86183e-65	35338	14056_4	SomaScan v4
Q6NT52	CGB2	16722	ENSG00000104818	114336	1_117603409_T_G	1	117603409	T	G								CGB2	0.1135	0.019888	1.15001e-08	35363	6213_10	SomaScan v4
Q6NT52	CGB2	16722	ENSG00000104818	114336	10_63311455_C_A	10	63311455	C	A								CGB2	0.0741	0.00822	1.96925e-19	35351	6213_10	SomaScan v4
Q6NT52	CGB2	16722	ENSG00000104818	114336	19_55059206_A_G	19	55059206	A	G								CGB2	0.069	0.011071	4.59505e-10	35381	6213_10	SomaScan v4
Q6NT52	CGB2	16722	ENSG00000104818	114336	4_73891519_C_T	4	73891519	C	T								CGB2	-0.1049	0.017452	1.84502e-09	35349	6213_10	SomaScan v4
Q6NT52	CGB2	16722	ENSG00000104818	114336	8_105569300_A_T	8	105569300	A	T								CGB2	-0.0903	0.009801	3.1703e-20	35365	6213_10	SomaScan v4
Q6NT52	CGB2	16722	ENSG00000104818	114336	9_132637761_G_A	9	132637761	G	A								CGB2	-0.6472	0.086815	8.9929e-14	35373	6213_10	SomaScan v4
Q6NT52	CGB2	16722	ENSG00000104818	114336	9_133052232_G_A	9	133052232	G	A								CGB2	-0.3789	0.069476	4.93299e-08	35372	6213_10	SomaScan v4
Q6NT52	CGB2	16722	ENSG00000104818	114336	X_100698782_A_G	X	100698782	A	G								CGB2	0.0439	0.007664	1.014e-08	30478	6213_10	SomaScan v4
Q99674	CGREF1	16962	ENSG00000138028	10669	1_234841007_C_T	1	234841007	C	T								CGREF1	-0.3059	0.039872	1.692e-14	35362	6257_56	SomaScan v4
Q99674	CGREF1	16962	ENSG00000138028	10669	1_235228721_C_T	1	235228721	C	T								CGREF1	-0.2631	0.038902	1.3499e-11	35365	6257_56	SomaScan v4
Q99674	CGREF1	16962	ENSG00000138028	10669	1_235714020_A_G	1	235714020	A	G								CGREF1	-0.3703	0.050306	1.82684e-13	35369	6257_56	SomaScan v4
Q99674	CGREF1	16962	ENSG00000138028	10669	1_236024113_G_A	1	236024113	G	A								CGREF1	-0.185	0.030992	2.38402e-09	35362	6257_56	SomaScan v4
Q99674	CGREF1	16962	ENSG00000138028	10669	1_236044487_G_A	1	236044487	G	A								CGREF1	-0.1625	0.02517	1.075e-10	35361	6257_56	SomaScan v4
Q99674	CGREF1	16962	ENSG00000138028	10669	1_236067017_G_A	1	236067017	G	A								CGREF1	-0.5396	0.027608	4.55722e-85	35360	6257_56	SomaScan v4
Q99674	CGREF1	16962	ENSG00000138028	10669	1_236067374_A_G	1	236067374	A	G								CGREF1	0.1532	0.02589	3.27198e-09	35360	6257_56	SomaScan v4
Q99674	CGREF1	16962	ENSG00000138028	10669	1_236081219_G_T	1	236081219	G	T								CGREF1	0.1904	0.033737	1.66399e-08	35359	6257_56	SomaScan v4
Q99674	CGREF1	16962	ENSG00000138028	10669	1_236081625_G_T	1	236081625	G	T								CGREF1	0.1808	0.02228	4.86295e-16	35359	6257_56	SomaScan v4
Q99674	CGREF1	16962	ENSG00000138028	10669	1_236113504_C_T	1	236113504	C	T								CGREF1	-0.2374	0.037072	1.516e-10	35351	6257_56	SomaScan v4
Q99674	CGREF1	16962	ENSG00000138028	10669	1_236309069_G_A	1	236309069	G	A								CGREF1	-0.4549	0.059968	3.30674e-14	35368	6257_56	SomaScan v4
Q99674	CGREF1	16962	ENSG00000138028	10669	1_236941854_C_T	1	236941854	C	T								CGREF1	-0.3809	0.05284	5.65588e-13	35366	6257_56	SomaScan v4
Q99674	CGREF1	16962	ENSG00000138028	10669	1_237437304_G_A	1	237437304	G	A								CGREF1	-0.2585	0.046419	2.56401e-08	35367	6257_56	SomaScan v4
Q99674	CGREF1	16962	ENSG00000138028	10669	10_100130207_C_T	10	100130207	C	T								CGREF1	-0.1486	0.020506	4.26776e-13	35368	6257_56	SomaScan v4
Q99674	CGREF1	16962	ENSG00000138028	10669	10_19795284_G_A	10	19795284	G	A								CGREF1	-0.046	0.008161	1.73201e-08	35358	6257_56	SomaScan v4
Q99674	CGREF1	16962	ENSG00000138028	10669	10_19931917_G_T	10	19931917	G	T								CGREF1	0.1625	0.00897	2.37301e-73	35361	6257_56	SomaScan v4
Q99674	CGREF1	16962	ENSG00000138028	10669	10_63288546_C_A	10	63288546	C	A								CGREF1	0.0569	0.008289	6.67421e-12	35351	6257_56	SomaScan v4
Q99674	CGREF1	16962	ENSG00000138028	10669	14_51998070_A_G	14	51998070	A	G								CGREF1	-0.1873	0.02197	1.52511e-17	35369	6257_56	SomaScan v4
Q99674	CGREF1	16962	ENSG00000138028	10669	14_52054028_G_T	14	52054028	G	T								CGREF1	0.089	0.013456	3.73422e-11	35367	6257_56	SomaScan v4
Q99674	CGREF1	16962	ENSG00000138028	10669	19_55014977_T_G	19	55014977	T	G								CGREF1	0.0649	0.011385	1.19399e-08	35381	6257_56	SomaScan v4
Q99674	CGREF1	16962	ENSG00000138028	10669	5_73110832_A_C	5	73110832	A	C								CGREF1	0.0464	0.008192	1.47901e-08	35354	6257_56	SomaScan v4
Q99674	CGREF1	16962	ENSG00000138028	10669	9_132637761_G_A	9	132637761	G	A								CGREF1	-0.6528	0.087334	7.73393e-14	35373	6257_56	SomaScan v4
O15335	CHAD	1909	ENSG00000136457	1101	12_7485173_G_A	12	7485173	G	A								CHAD	0.0742	0.012494	2.86801e-09	35382	13460_4	SomaScan v4
O15335	CHAD	1909	ENSG00000136457	1101	14_75318019_A_G	14	75318019	A	G								CHAD	0.0518	0.008667	2.27798e-09	35343	13460_4	SomaScan v4
O15335	CHAD	1909	ENSG00000136457	1101	19_54249685_A_G	19	54249685	A	G								CHAD	-0.0677	0.00836	5.60015e-16	35363	13460_4	SomaScan v4
O15335	CHAD	1909	ENSG00000136457	1101	21_36463035_G_A	21	36463035	G	A								CHAD	-0.0521	0.009543	4.77903e-08	35378	13460_4	SomaScan v4
O15335	CHAD	1909	ENSG00000136457	1101	4_38391654_C_T	4	38391654	C	T								CHAD	0.0808	0.012132	2.7359e-11	35357	13460_4	SomaScan v4
O15335	CHAD	1909	ENSG00000136457	1101	8_118874684_C_T	8	118874684	C	T								CHAD	-0.0644	0.008254	6.09256e-15	35355	13460_4	SomaScan v4
Q8WYQ3	CHCHD10	15559	ENSG00000250479	400916	1_196695521_C_T	1	196695521	C	T								CHCHD10	-0.1201	0.008028	1.34803e-50	35329	11270_17	SomaScan v4
Q8WYQ3	CHCHD10	15559	ENSG00000250479	400916	3_165787389_A_G	3	165787389	A	G								CHCHD10	-0.0657	0.008026	2.70085e-16	35329	11270_17	SomaScan v4
Q9P2D1	CHD7	20626	ENSG00000171316	55636	1_196695521_C_T	1	196695521	C	T								CHD7	-0.0684	0.0081	3.05e-17	35338	14005_2	SomaScan v4
O14757	CHEK1	1925	ENSG00000149554	1111	1_196695521_C_T	1	196695521	C	T								CHEK1	-0.1964	0.008148	2.2856e-128	35338	2853_68	SomaScan v4
O14757	CHEK1	1925	ENSG00000149554	1111	1_196813906_A_C	1	196813906	A	C								CHEK1	-0.0721	0.010297	2.5229e-12	35337	2853_68	SomaScan v4
O14757	CHEK1	1925	ENSG00000149554	1111	1_197296992_G_A	1	197296992	G	A								CHEK1	-0.2203	0.040236	4.36898e-08	35338	2853_68	SomaScan v4
O14757	CHEK1	1925	ENSG00000149554	1111	3_165767231_T_C	3	165767231	T	C								CHEK1	-0.0881	0.008646	2.1928e-24	35339	2853_68	SomaScan v4
O14757	CHEK1	1925	ENSG00000149554	1111	9_20290900_G_A	9	20290900	G	A								CHEK1	0.2187	0.039462	2.98999e-08	35359	2853_68	SomaScan v4
O96017	CHEK2	16627	ENSG00000183765	11200	1_196702851_T_C	1	196702851	T	C								CHEK2	-0.0653	0.00806	5.40132e-16	35339	19328_51	SomaScan v4
Q96EP1	CHFR	20455	ENSG00000072609	55743	1_196695521_C_T	1	196695521	C	T								CHFR	-0.0884	0.008214	5.17369e-27	35329	11320_29	SomaScan v4
Q96EP1	CHFR	20455	ENSG00000072609	55743	12_7063032_G_A	12	7063032	G	A								CHFR	-0.1862	0.012631	3.48899e-49	35381	11320_29	SomaScan v4
Q96EP1	CHFR	20455	ENSG00000072609	55743	14_105766769_G_A	14	105766769	G	A								CHFR	0.0479	0.008484	1.63999e-08	34959	11320_29	SomaScan v4
Q96EP1	CHFR	20455	ENSG00000072609	55743	14_94380925_T_A	14	94380925	T	A								CHFR	0.1671	0.022636	1.55991e-13	35363	11320_29	SomaScan v4
Q96EP1	CHFR	20455	ENSG00000072609	55743	3_165787389_A_G	3	165787389	A	G								CHFR	-0.0686	0.008196	5.75307e-17	35329	11320_29	SomaScan v4
P10645	CHGA	1929	ENSG00000100604	1113	11_6265096_T_C	11	6265096	T	C								CHGA	0.0788	0.009974	2.77013e-15	35374	8476_11	SomaScan v4
P10645	CHGA	1929	ENSG00000100604	1113	3_169698781_A_C	3	169698781	A	C								CHGA	-0.0565	0.009481	2.53402e-09	35358	8476_11	SomaScan v4
P10645	CHGA	1929	ENSG00000100604	1113	8_142671576_T_C	8	142671576	T	C								CHGA	0.0469	0.008206	1.096e-08	35295	8476_11	SomaScan v4
P05060	CHGB	1930	ENSG00000089199	1114	10_48125745_T_C	10	48125745	T	C								CHGB	-0.0527	0.008575	7.94694e-10	35337	8235_48	SomaScan v4
P05060	CHGB	1930	ENSG00000089199	1114	16_20381010_G_A	16	20381010	G	A								CHGB	-0.0653	0.010487	4.76497e-10	35355	8235_48	SomaScan v4
P05060	CHGB	1930	ENSG00000089199	1114	2_157638837_A_T	2	157638837	A	T								CHGB	-0.0841	0.013106	1.38899e-10	35333	8235_48	SomaScan v4
P05060	CHGB	1930	ENSG00000089199	1114	2_164975405_G_A	2	164975405	G	A								CHGB	-0.0619	0.011027	1.98002e-08	35351	8235_48	SomaScan v4
P05060	CHGB	1930	ENSG00000089199	1114	3_165772680_A_G	3	165772680	A	G								CHGB	-0.0667	0.008936	8.38494e-14	35339	8235_48	SomaScan v4
P05060	CHGB	1930	ENSG00000089199	1114	6_116927055_T_C	6	116927055	T	C								CHGB	-0.0886	0.011354	6.03532e-15	35353	8235_48	SomaScan v4
P05060	CHGB	1930	ENSG00000089199	1114	6_136970368_G_A	6	136970368	G	A								CHGB	-0.104	0.008295	4.62062e-36	35363	8235_48	SomaScan v4
P05060	CHGB	1930	ENSG00000089199	1114	8_20149601_T_C	8	20149601	T	C								CHGB	0.1347	0.01239	1.57e-27	35361	8235_48	SomaScan v4
P36222	CHI3L1	1932	ENSG00000133048	1116	1_192320501_T_C	1	192320501	T	C								CHI3L1	-0.2325	0.04254	4.617e-08	35334	11104_13	SomaScan v4
P36222	CHI3L1	1932	ENSG00000133048	1116	1_193049404_T_C	1	193049404	T	C								CHI3L1	-0.0834	0.012781	6.77485e-11	35336	11104_13	SomaScan v4
P36222	CHI3L1	1932	ENSG00000133048	1116	1_193687874_T_C	1	193687874	T	C								CHI3L1	0.3081	0.052485	4.35001e-09	35346	11104_13	SomaScan v4
P36222	CHI3L1	1932	ENSG00000133048	1116	1_195370843_C_T	1	195370843	C	T								CHI3L1	-0.1464	0.019086	1.7108e-14	35331	11104_13	SomaScan v4
P36222	CHI3L1	1932	ENSG00000133048	1116	1_195943557_A_C	1	195943557	A	C								CHI3L1	0.2746	0.047533	7.59994e-09	35329	11104_13	SomaScan v4
P36222	CHI3L1	1932	ENSG00000133048	1116	1_196403547_C_T	1	196403547	C	T								CHI3L1	0.4545	0.050999	5.01303e-19	35326	11104_13	SomaScan v4
P36222	CHI3L1	1932	ENSG00000133048	1116	1_196786638_G_A	1	196786638	G	A								CHI3L1	0.34	0.054841	5.65497e-10	35329	11104_13	SomaScan v4
P36222	CHI3L1	1932	ENSG00000133048	1116	1_197041467_G_A	1	197041467	G	A								CHI3L1	0.3322	0.053842	6.83203e-10	35329	11104_13	SomaScan v4
P36222	CHI3L1	1932	ENSG00000133048	1116	1_197312177_A_G	1	197312177	A	G								CHI3L1	-0.1535	0.018706	2.28613e-16	35329	11104_13	SomaScan v4
P36222	CHI3L1	1932	ENSG00000133048	1116	1_197928180_C_A	1	197928180	C	A								CHI3L1	0.5506	0.100105	3.79298e-08	35334	11104_13	SomaScan v4
P36222	CHI3L1	1932	ENSG00000133048	1116	1_198710165_G_A	1	198710165	G	A								CHI3L1	0.3099	0.051808	2.208e-09	35335	11104_13	SomaScan v4
P36222	CHI3L1	1932	ENSG00000133048	1116	1_198919240_C_T	1	198919240	C	T								CHI3L1	-0.2991	0.049787	1.883e-09	35334	11104_13	SomaScan v4
P36222	CHI3L1	1932	ENSG00000133048	1116	1_198964017_G_A	1	198964017	G	A								CHI3L1	0.2936	0.045168	8.02417e-11	35334	11104_13	SomaScan v4
P36222	CHI3L1	1932	ENSG00000133048	1116	1_199347745_C_T	1	199347745	C	T								CHI3L1	0.4846	0.075397	1.299e-10	35337	11104_13	SomaScan v4
P36222	CHI3L1	1932	ENSG00000133048	1116	1_199391435_A_G	1	199391435	A	G								CHI3L1	0.6266	0.075117	7.32656e-17	35335	11104_13	SomaScan v4
P36222	CHI3L1	1932	ENSG00000133048	1116	1_199651946_T_C	1	199651946	T	C								CHI3L1	-0.2374	0.027658	9.21934e-18	35344	11104_13	SomaScan v4
P36222	CHI3L1	1932	ENSG00000133048	1116	1_199785426_G_A	1	199785426	G	A								CHI3L1	0.5643	0.094545	2.39299e-09	35346	11104_13	SomaScan v4
P36222	CHI3L1	1932	ENSG00000133048	1116	1_199798828_G_A	1	199798828	G	A								CHI3L1	-0.1497	0.021207	1.6788e-12	35347	11104_13	SomaScan v4
P36222	CHI3L1	1932	ENSG00000133048	1116	1_200045396_C_T	1	200045396	C	T								CHI3L1	0.5462	0.080347	1.06096e-11	35349	11104_13	SomaScan v4
P36222	CHI3L1	1932	ENSG00000133048	1116	1_200130346_T_G	1	200130346	T	G								CHI3L1	0.3848	0.060353	1.81999e-10	35347	11104_13	SomaScan v4
P36222	CHI3L1	1932	ENSG00000133048	1116	1_200156855_T_C	1	200156855	T	C								CHI3L1	0.248	0.030662	6.05341e-16	35346	11104_13	SomaScan v4
P36222	CHI3L1	1932	ENSG00000133048	1116	1_200180948_G_A	1	200180948	G	A								CHI3L1	0.7199	0.093637	1.49211e-14	35345	11104_13	SomaScan v4
P36222	CHI3L1	1932	ENSG00000133048	1116	1_200278968_G_A	1	200278968	G	A								CHI3L1	0.2299	0.038119	1.629e-09	35348	11104_13	SomaScan v4
P36222	CHI3L1	1932	ENSG00000133048	1116	1_200416882_G_A	1	200416882	G	A								CHI3L1	-0.2101	0.029949	2.29721e-12	35345	11104_13	SomaScan v4
P36222	CHI3L1	1932	ENSG00000133048	1116	1_200766732_G_A	1	200766732	G	A								CHI3L1	0.3831	0.055643	5.77963e-12	35345	11104_13	SomaScan v4
P36222	CHI3L1	1932	ENSG00000133048	1116	1_200822602_C_T	1	200822602	C	T								CHI3L1	0.4194	0.05395	7.61202e-15	35345	11104_13	SomaScan v4
P36222	CHI3L1	1932	ENSG00000133048	1116	1_200846799_A_G	1	200846799	A	G								CHI3L1	0.155	0.015329	4.91587e-24	35345	11104_13	SomaScan v4
P36222	CHI3L1	1932	ENSG00000133048	1116	1_200898051_C_T	1	200898051	C	T								CHI3L1	-0.5068	0.089923	1.741e-08	35346	11104_13	SomaScan v4
P36222	CHI3L1	1932	ENSG00000133048	1116	1_200955311_G_A	1	200955311	G	A								CHI3L1	0.2473	0.0397	4.68997e-10	35346	11104_13	SomaScan v4
P36222	CHI3L1	1932	ENSG00000133048	1116	1_201043738_C_T	1	201043738	C	T								CHI3L1	-0.3299	0.059742	3.34996e-08	35344	11104_13	SomaScan v4
P36222	CHI3L1	1932	ENSG00000133048	1116	1_201118253_G_T	1	201118253	G	T								CHI3L1	0.0841	0.014281	3.88597e-09	35345	11104_13	SomaScan v4
P36222	CHI3L1	1932	ENSG00000133048	1116	1_201206099_C_A	1	201206099	C	A								CHI3L1	0.1012	0.010652	2.09411e-21	35344	11104_13	SomaScan v4
P36222	CHI3L1	1932	ENSG00000133048	1116	1_201289416_G_A	1	201289416	G	A								CHI3L1	-0.3244	0.048897	3.25762e-11	35346	11104_13	SomaScan v4
P36222	CHI3L1	1932	ENSG00000133048	1116	1_201403302_A_C	1	201403302	A	C								CHI3L1	-0.3443	0.049168	2.51478e-12	35341	11104_13	SomaScan v4
P36222	CHI3L1	1932	ENSG00000133048	1116	1_201429442_C_T	1	201429442	C	T								CHI3L1	0.841	0.129727	8.99912e-11	35340	11104_13	SomaScan v4
P36222	CHI3L1	1932	ENSG00000133048	1116	1_201465835_C_T	1	201465835	C	T								CHI3L1	0.59	0.073206	7.66479e-16	35342	11104_13	SomaScan v4
P36222	CHI3L1	1932	ENSG00000133048	1116	1_201468871_C_T	1	201468871	C	T								CHI3L1	-0.2931	0.0352	8.30615e-17	35342	11104_13	SomaScan v4
P36222	CHI3L1	1932	ENSG00000133048	1116	1_201499183_G_A	1	201499183	G	A								CHI3L1	0.4038	0.039099	5.28932e-25	35342	11104_13	SomaScan v4
P36222	CHI3L1	1932	ENSG00000133048	1116	1_201510148_T_C	1	201510148	T	C								CHI3L1	0.2985	0.051113	5.22096e-09	35342	11104_13	SomaScan v4
P36222	CHI3L1	1932	ENSG00000133048	1116	1_201535061_A_G	1	201535061	A	G								CHI3L1	0.1468	0.013195	9.4254e-29	35341	11104_13	SomaScan v4
P36222	CHI3L1	1932	ENSG00000133048	1116	1_201595935_C_T	1	201595935	C	T								CHI3L1	0.5738	0.068827	7.62781e-17	35337	11104_13	SomaScan v4
P36222	CHI3L1	1932	ENSG00000133048	1116	1_201598128_C_T	1	201598128	C	T								CHI3L1	0.6536	0.10362	2.83302e-10	35337	11104_13	SomaScan v4
P36222	CHI3L1	1932	ENSG00000133048	1116	1_201627574_G_A	1	201627574	G	A								CHI3L1	0.5897	0.084433	2.86418e-12	35339	11104_13	SomaScan v4
P36222	CHI3L1	1932	ENSG00000133048	1116	1_201629789_G_A	1	201629789	G	A								CHI3L1	-0.2336	0.037857	6.80096e-10	35339	11104_13	SomaScan v4
P36222	CHI3L1	1932	ENSG00000133048	1116	1_201639777_G_A	1	201639777	G	A								CHI3L1	-0.1793	0.023644	3.36667e-14	35339	11104_13	SomaScan v4
P36222	CHI3L1	1932	ENSG00000133048	1116	1_201658612_T_C	1	201658612	T	C								CHI3L1	0.8594	0.107945	1.69981e-15	35342	11104_13	SomaScan v4
P36222	CHI3L1	1932	ENSG00000133048	1116	1_201668855_G_A	1	201668855	G	A								CHI3L1	0.3036	0.037125	2.89334e-16	35344	11104_13	SomaScan v4
P36222	CHI3L1	1932	ENSG00000133048	1116	1_201695623_C_T	1	201695623	C	T								CHI3L1	-0.2796	0.037608	1.04906e-13	35344	11104_13	SomaScan v4
P36222	CHI3L1	1932	ENSG00000133048	1116	1_201720701_T_C	1	201720701	T	C								CHI3L1	0.7855	0.127693	7.67591e-10	35345	11104_13	SomaScan v4
P36222	CHI3L1	1932	ENSG00000133048	1116	1_201725681_C_T	1	201725681	C	T								CHI3L1	-0.3359	0.049479	1.1311e-11	35345	11104_13	SomaScan v4
P36222	CHI3L1	1932	ENSG00000133048	1116	1_201740692_G_A	1	201740692	G	A								CHI3L1	0.5334	0.077997	7.9873e-12	35345	11104_13	SomaScan v4
P36222	CHI3L1	1932	ENSG00000133048	1116	1_201741084_A_G	1	201741084	A	G								CHI3L1	0.2567	0.035495	4.75883e-13	35345	11104_13	SomaScan v4
P36222	CHI3L1	1932	ENSG00000133048	1116	1_201760186_C_T	1	201760186	C	T								CHI3L1	-0.4269	0.052756	5.87354e-16	35345	11104_13	SomaScan v4
P36222	CHI3L1	1932	ENSG00000133048	1116	1_201801288_A_G	1	201801288	A	G								CHI3L1	0.6483	0.05829	9.80844e-29	35346	11104_13	SomaScan v4
P36222	CHI3L1	1932	ENSG00000133048	1116	1_201823427_G_A	1	201823427	G	A								CHI3L1	0.8439	0.128452	5.03849e-11	35347	11104_13	SomaScan v4
P36222	CHI3L1	1932	ENSG00000133048	1116	1_201848751_A_G	1	201848751	A	G								CHI3L1	0.5837	0.08693	1.88582e-11	35347	11104_13	SomaScan v4
P36222	CHI3L1	1932	ENSG00000133048	1116	1_201887554_G_A	1	201887554	G	A								CHI3L1	-0.4162	0.072429	9.122e-09	35347	11104_13	SomaScan v4
P36222	CHI3L1	1932	ENSG00000133048	1116	1_201894860_C_A	1	201894860	C	A								CHI3L1	-0.3211	0.051411	4.21697e-10	35347	11104_13	SomaScan v4
P36222	CHI3L1	1932	ENSG00000133048	1116	1_201926330_A_G	1	201926330	A	G								CHI3L1	0.6881	0.063661	3.12608e-27	35348	11104_13	SomaScan v4
P36222	CHI3L1	1932	ENSG00000133048	1116	1_201945225_C_T	1	201945225	C	T								CHI3L1	0.6142	0.080496	2.34423e-14	35348	11104_13	SomaScan v4
P36222	CHI3L1	1932	ENSG00000133048	1116	1_202004228_A_G	1	202004228	A	G								CHI3L1	0.6893	0.088806	8.36758e-15	35349	11104_13	SomaScan v4
P36222	CHI3L1	1932	ENSG00000133048	1116	1_202015003_C_T	1	202015003	C	T								CHI3L1	0.4	0.045627	1.83823e-18	35350	11104_13	SomaScan v4
P36222	CHI3L1	1932	ENSG00000133048	1116	1_202021708_A_G	1	202021708	A	G								CHI3L1	0.6028	0.082156	2.18022e-13	35350	11104_13	SomaScan v4
P36222	CHI3L1	1932	ENSG00000133048	1116	1_202049675_G_A	1	202049675	G	A								CHI3L1	-0.5013	0.067879	1.52195e-13	35349	11104_13	SomaScan v4
P36222	CHI3L1	1932	ENSG00000133048	1116	1_202050559_G_A	1	202050559	G	A								CHI3L1	-0.2554	0.041054	4.93606e-10	35349	11104_13	SomaScan v4
P36222	CHI3L1	1932	ENSG00000133048	1116	1_202091134_G_A	1	202091134	G	A								CHI3L1	0.5587	0.055069	3.47376e-24	35350	11104_13	SomaScan v4
P36222	CHI3L1	1932	ENSG00000133048	1116	1_202095417_A_G	1	202095417	A	G								CHI3L1	-0.2778	0.040487	6.81868e-12	35349	11104_13	SomaScan v4
P36222	CHI3L1	1932	ENSG00000133048	1116	1_202124528_C_T	1	202124528	C	T								CHI3L1	-0.2911	0.044959	9.49511e-11	35349	11104_13	SomaScan v4
P36222	CHI3L1	1932	ENSG00000133048	1116	1_202131652_G_A	1	202131652	G	A								CHI3L1	0.7452	0.085826	3.86367e-18	35347	11104_13	SomaScan v4
P36222	CHI3L1	1932	ENSG00000133048	1116	1_202137868_T_C	1	202137868	T	C								CHI3L1	0.4077	0.036765	1.41091e-28	35349	11104_13	SomaScan v4
P36222	CHI3L1	1932	ENSG00000133048	1116	1_202144683_T_A	1	202144683	T	A								CHI3L1	0.5611	0.075388	9.85598e-14	35349	11104_13	SomaScan v4
P36222	CHI3L1	1932	ENSG00000133048	1116	1_202144718_C_A	1	202144718	C	A								CHI3L1	-0.3131	0.051635	1.32999e-09	35349	11104_13	SomaScan v4
P36222	CHI3L1	1932	ENSG00000133048	1116	1_202145094_G_A	1	202145094	G	A								CHI3L1	-0.2914	0.042052	4.22377e-12	35349	11104_13	SomaScan v4
P36222	CHI3L1	1932	ENSG00000133048	1116	1_202154498_G_A	1	202154498	G	A								CHI3L1	0.2427	0.036055	1.68112e-11	35344	11104_13	SomaScan v4
P36222	CHI3L1	1932	ENSG00000133048	1116	1_202165820_A_G	1	202165820	A	G								CHI3L1	0.4851	0.047947	4.62807e-24	35349	11104_13	SomaScan v4
P36222	CHI3L1	1932	ENSG00000133048	1116	1_202171650_G_A	1	202171650	G	A								CHI3L1	0.3403	0.032583	1.55991e-25	35349	11104_13	SomaScan v4
P36222	CHI3L1	1932	ENSG00000133048	1116	1_202173746_G_A	1	202173746	G	A								CHI3L1	0.2036	0.025251	7.43875e-16	35349	11104_13	SomaScan v4
P36222	CHI3L1	1932	ENSG00000133048	1116	1_202175000_G_A	1	202175000	G	A								CHI3L1	-0.2735	0.02988	5.5195e-20	35348	11104_13	SomaScan v4
P36222	CHI3L1	1932	ENSG00000133048	1116	1_202175823_G_T	1	202175823	G	T								CHI3L1	-0.313	0.042463	1.69317e-13	35349	11104_13	SomaScan v4
P36222	CHI3L1	1932	ENSG00000133048	1116	1_204214485_G_A	1	204214485	G	A								CHI3L1	-0.3452	0.044871	1.43615e-14	35360	11104_13	SomaScan v4
P36222	CHI3L1	1932	ENSG00000133048	1116	1_204221959_C_T	1	204221959	C	T								CHI3L1	0.711	0.057823	9.50605e-35	35362	11104_13	SomaScan v4
P36222	CHI3L1	1932	ENSG00000133048	1116	1_204233238_G_A	1	204233238	G	A								CHI3L1	-0.3846	0.06616	6.12999e-09	35362	11104_13	SomaScan v4
P36222	CHI3L1	1932	ENSG00000133048	1116	1_204241476_C_T	1	204241476	C	T								CHI3L1	0.6635	0.084698	4.73805e-15	35362	11104_13	SomaScan v4
P36222	CHI3L1	1932	ENSG00000133048	1116	1_204284602_T_C	1	204284602	T	C								CHI3L1	-0.2847	0.046519	9.35492e-10	35362	11104_13	SomaScan v4
P36222	CHI3L1	1932	ENSG00000133048	1116	1_204316061_C_A	1	204316061	C	A								CHI3L1	-0.3942	0.057923	1.006e-11	35362	11104_13	SomaScan v4
P36222	CHI3L1	1932	ENSG00000133048	1116	1_204389868_A_G	1	204389868	A	G								CHI3L1	0.3381	0.026104	2.28297e-38	35357	11104_13	SomaScan v4
P36222	CHI3L1	1932	ENSG00000133048	1116	1_204481577_C_A	1	204481577	C	A								CHI3L1	0.5496	0.079874	5.94977e-12	35363	11104_13	SomaScan v4
P36222	CHI3L1	1932	ENSG00000133048	1116	1_204613602_A_G	1	204613602	A	G								CHI3L1	-0.1078	0.010708	7.72325e-24	35363	11104_13	SomaScan v4
P36222	CHI3L1	1932	ENSG00000133048	1116	1_204621035_C_A	1	204621035	C	A								CHI3L1	0.3667	0.048754	5.41876e-14	35363	11104_13	SomaScan v4
P36222	CHI3L1	1932	ENSG00000133048	1116	1_204674878_T_C	1	204674878	T	C								CHI3L1	-0.431	0.077116	2.28402e-08	35360	11104_13	SomaScan v4
P36222	CHI3L1	1932	ENSG00000133048	1116	1_204725792_G_A	1	204725792	G	A								CHI3L1	0.3363	0.05968	1.75001e-08	35358	11104_13	SomaScan v4
P36222	CHI3L1	1932	ENSG00000133048	1116	1_204830993_G_A	1	204830993	G	A								CHI3L1	0.4393	0.078035	1.80701e-08	35359	11104_13	SomaScan v4
P36222	CHI3L1	1932	ENSG00000133048	1116	1_204929474_G_A	1	204929474	G	A								CHI3L1	0.6646	0.106039	3.66902e-10	35363	11104_13	SomaScan v4
P36222	CHI3L1	1932	ENSG00000133048	1116	1_204950619_G_A	1	204950619	G	A								CHI3L1	-0.2803	0.051346	4.78795e-08	35363	11104_13	SomaScan v4
P36222	CHI3L1	1932	ENSG00000133048	1116	1_204997621_A_G	1	204997621	A	G								CHI3L1	-0.0879	0.01223	6.62064e-13	35364	11104_13	SomaScan v4
P36222	CHI3L1	1932	ENSG00000133048	1116	1_205073506_G_A	1	205073506	G	A								CHI3L1	-0.3632	0.064457	1.75299e-08	35366	11104_13	SomaScan v4
P36222	CHI3L1	1932	ENSG00000133048	1116	1_205079117_C_A	1	205079117	C	A								CHI3L1	0.8352	0.138803	1.77501e-09	35366	11104_13	SomaScan v4
P36222	CHI3L1	1932	ENSG00000133048	1116	1_205266297_A_G	1	205266297	A	G								CHI3L1	0.3111	0.038793	1.06194e-15	35365	11104_13	SomaScan v4
P36222	CHI3L1	1932	ENSG00000133048	1116	1_205267807_T_C	1	205267807	T	C								CHI3L1	0.5405	0.062633	6.1546e-18	35365	11104_13	SomaScan v4
P36222	CHI3L1	1932	ENSG00000133048	1116	1_205300243_C_T	1	205300243	C	T								CHI3L1	0.4177	0.041508	8.03896e-24	35365	11104_13	SomaScan v4
P36222	CHI3L1	1932	ENSG00000133048	1116	1_205550067_A_G	1	205550067	A	G								CHI3L1	0.4409	0.076252	7.37395e-09	35365	11104_13	SomaScan v4
P36222	CHI3L1	1932	ENSG00000133048	1116	1_205604497_A_C	1	205604497	A	C								CHI3L1	0.3653	0.045547	1.05487e-15	35366	11104_13	SomaScan v4
P36222	CHI3L1	1932	ENSG00000133048	1116	1_205641021_A_G	1	205641021	A	G								CHI3L1	0.0551	0.009647	1.118e-08	35364	11104_13	SomaScan v4
P36222	CHI3L1	1932	ENSG00000133048	1116	1_205650394_C_A	1	205650394	C	A								CHI3L1	0.2627	0.042723	7.80297e-10	35366	11104_13	SomaScan v4
P36222	CHI3L1	1932	ENSG00000133048	1116	1_205789185_T_C	1	205789185	T	C								CHI3L1	0.6442	0.10828	2.69098e-09	35365	11104_13	SomaScan v4
P36222	CHI3L1	1932	ENSG00000133048	1116	1_205831831_G_A	1	205831831	G	A								CHI3L1	0.4984	0.083205	2.09802e-09	35365	11104_13	SomaScan v4
P36222	CHI3L1	1932	ENSG00000133048	1116	1_206474804_T_G	1	206474804	T	G								CHI3L1	0.0685	0.011263	1.18801e-09	35361	11104_13	SomaScan v4
P36222	CHI3L1	1932	ENSG00000133048	1116	1_207061657_G_T	1	207061657	G	T								CHI3L1	-0.1526	0.026168	5.49301e-09	35365	11104_13	SomaScan v4
P36222	CHI3L1	1932	ENSG00000133048	1116	8_125469835_A_G	8	125469835	A	G								CHI3L1	-0.0638	0.007904	6.94544e-16	35359	11104_13	SomaScan v4
Q15782	CHI3L2	1933	ENSG00000064886	1117	1_196058002_C_A	1	196058002	C	A								CHI3L2	0.0643	0.011619	3.12601e-08	35335	9383_24	SomaScan v4
Q15782	CHI3L2	1933	ENSG00000064886	1117	1_196695521_C_T	1	196695521	C	T								CHI3L2	-0.201	0.008145	1.90108e-134	35338	9383_24	SomaScan v4
Q15782	CHI3L2	1933	ENSG00000064886	1117	1_196813906_A_C	1	196813906	A	C								CHI3L2	-0.0774	0.010297	5.60531e-14	35337	9383_24	SomaScan v4
Q15782	CHI3L2	1933	ENSG00000064886	1117	1_198057449_T_C	1	198057449	T	C								CHI3L2	0.0625	0.01095	1.14301e-08	35342	9383_24	SomaScan v4
Q15782	CHI3L2	1933	ENSG00000064886	1117	17_28367840_G_A	17	28367840	G	A								CHI3L2	0.0584	0.008017	3.22478e-13	35360	9383_24	SomaScan v4
Q15782	CHI3L2	1933	ENSG00000064886	1117	2_216622986_G_A	2	216622986	G	A								CHI3L2	-0.1549	0.026608	5.83297e-09	35359	9383_24	SomaScan v4
Q15782	CHI3L2	1933	ENSG00000064886	1117	20_38357231_G_T	20	38357231	G	T								CHI3L2	-0.1094	0.013126	7.77857e-17	35375	9383_24	SomaScan v4
Q15782	CHI3L2	1933	ENSG00000064886	1117	3_165761011_C_T	3	165761011	C	T								CHI3L2	0.1335	0.008632	5.98963e-54	35339	9383_24	SomaScan v4
Q15782	CHI3L2	1933	ENSG00000064886	1117	3_167239870_G_T	3	167239870	G	T								CHI3L2	0.1306	0.023874	4.49304e-08	35354	9383_24	SomaScan v4
Q9BZP6	CHIA	17432	ENSG00000134216	27159	1_196206772_C_T	1	196206772	C	T								CHIA	0.104	0.018976	4.24199e-08	35336	16591_71	SomaScan v4
Q9BZP6	CHIA	17432	ENSG00000134216	27159	1_196695521_C_T	1	196695521	C	T								CHIA	-0.1345	0.008085	3.78879e-62	35338	16591_71	SomaScan v4
Q9BZP6	CHIA	17432	ENSG00000134216	27159	3_165743688_A_G	3	165743688	A	G								CHIA	0.0695	0.00821	2.55682e-17	35339	16591_71	SomaScan v4
Q13231	CHIT1	1936	ENSG00000133063	1118	1_193387042_C_T	1	193387042	C	T								CHIT1	0.5181	0.094632	4.37804e-08	35345	3600_2	SomaScan v4
Q13231	CHIT1	1936	ENSG00000133063	1118	1_193650164_T_A	1	193650164	T	A								CHIT1	0.5673	0.096314	3.85896e-09	35355	3600_2	SomaScan v4
Q13231	CHIT1	1936	ENSG00000133063	1118	1_193880926_T_C	1	193880926	T	C								CHIT1	-0.3612	0.06077	2.78599e-09	35346	3600_2	SomaScan v4
Q13231	CHIT1	1936	ENSG00000133063	1118	1_195940050_A_G	1	195940050	A	G								CHIT1	-0.4177	0.075341	2.954e-08	35339	3600_2	SomaScan v4
Q13231	CHIT1	1936	ENSG00000133063	1118	1_196029962_A_G	1	196029962	A	G								CHIT1	0.4124	0.070681	5.38902e-09	35336	3600_2	SomaScan v4
Q13231	CHIT1	1936	ENSG00000133063	1118	1_196106992_A_C	1	196106992	A	C								CHIT1	-0.5477	0.100042	4.38299e-08	35337	3600_2	SomaScan v4
Q13231	CHIT1	1936	ENSG00000133063	1118	1_196270916_C_T	1	196270916	C	T								CHIT1	-0.3359	0.044186	2.91676e-14	35337	3600_2	SomaScan v4
Q13231	CHIT1	1936	ENSG00000133063	1118	1_196786638_G_A	1	196786638	G	A								CHIT1	-0.3066	0.053136	7.92301e-09	35338	3600_2	SomaScan v4
Q13231	CHIT1	1936	ENSG00000133063	1118	1_196946696_G_T	1	196946696	G	T								CHIT1	-0.5717	0.103317	3.14e-08	35338	3600_2	SomaScan v4
Q13231	CHIT1	1936	ENSG00000133063	1118	1_196971560_C_T	1	196971560	C	T								CHIT1	0.8033	0.099808	8.38301e-16	35338	3600_2	SomaScan v4
Q13231	CHIT1	1936	ENSG00000133063	1118	1_197132133_C_T	1	197132133	C	T								CHIT1	-0.3546	0.050238	1.68384e-12	35338	3600_2	SomaScan v4
Q13231	CHIT1	1936	ENSG00000133063	1118	1_197762305_C_T	1	197762305	C	T								CHIT1	-0.2579	0.044651	7.65508e-09	35341	3600_2	SomaScan v4
Q13231	CHIT1	1936	ENSG00000133063	1118	1_197897537_G_A	1	197897537	G	A								CHIT1	-0.4019	0.067469	2.57199e-09	35341	3600_2	SomaScan v4
Q13231	CHIT1	1936	ENSG00000133063	1118	1_198552167_A_T	1	198552167	A	T								CHIT1	0.3628	0.061661	4.00904e-09	35344	3600_2	SomaScan v4
Q13231	CHIT1	1936	ENSG00000133063	1118	1_198826070_A_G	1	198826070	A	G								CHIT1	0.7677	0.103409	1.1371e-13	35344	3600_2	SomaScan v4
Q13231	CHIT1	1936	ENSG00000133063	1118	1_198833242_A_G	1	198833242	A	G								CHIT1	-0.0806	0.010416	1.01205e-14	35344	3600_2	SomaScan v4
Q13231	CHIT1	1936	ENSG00000133063	1118	1_198967223_C_T	1	198967223	C	T								CHIT1	0.4777	0.071071	1.79887e-11	35343	3600_2	SomaScan v4
Q13231	CHIT1	1936	ENSG00000133063	1118	1_198967547_A_C	1	198967547	A	C								CHIT1	-0.3583	0.052783	1.13606e-11	35343	3600_2	SomaScan v4
Q13231	CHIT1	1936	ENSG00000133063	1118	1_199047127_T_C	1	199047127	T	C								CHIT1	-0.5414	0.092562	4.94299e-09	35343	3600_2	SomaScan v4
Q13231	CHIT1	1936	ENSG00000133063	1118	1_199561069_G_A	1	199561069	G	A								CHIT1	-0.1674	0.030252	3.13798e-08	35346	3600_2	SomaScan v4
Q13231	CHIT1	1936	ENSG00000133063	1118	1_199878134_T_A	1	199878134	T	A								CHIT1	-0.6988	0.121106	7.921e-09	35357	3600_2	SomaScan v4
Q13231	CHIT1	1936	ENSG00000133063	1118	1_200113993_G_A	1	200113993	G	A								CHIT1	0.3983	0.063016	2.60501e-10	35356	3600_2	SomaScan v4
Q13231	CHIT1	1936	ENSG00000133063	1118	1_200244203_G_A	1	200244203	G	A								CHIT1	0.7599	0.09903	1.67494e-14	35358	3600_2	SomaScan v4
Q13231	CHIT1	1936	ENSG00000133063	1118	1_200323379_A_C	1	200323379	A	C								CHIT1	-0.3923	0.053541	2.35288e-13	35355	3600_2	SomaScan v4
Q13231	CHIT1	1936	ENSG00000133063	1118	1_200873213_T_C	1	200873213	T	C								CHIT1	-0.431	0.06708	1.31701e-10	35354	3600_2	SomaScan v4
Q13231	CHIT1	1936	ENSG00000133063	1118	1_200886268_T_C	1	200886268	T	C								CHIT1	-0.6397	0.107974	3.13098e-09	35354	3600_2	SomaScan v4
Q13231	CHIT1	1936	ENSG00000133063	1118	1_200908153_C_T	1	200908153	C	T								CHIT1	-0.3827	0.051912	1.6788e-13	35355	3600_2	SomaScan v4
Q13231	CHIT1	1936	ENSG00000133063	1118	1_200974372_C_T	1	200974372	C	T								CHIT1	-0.3913	0.068976	1.40301e-08	35355	3600_2	SomaScan v4
Q13231	CHIT1	1936	ENSG00000133063	1118	1_201146096_G_T	1	201146096	G	T								CHIT1	-0.4259	0.070784	1.77799e-09	35354	3600_2	SomaScan v4
Q13231	CHIT1	1936	ENSG00000133063	1118	1_201173601_T_A	1	201173601	T	A								CHIT1	-0.2844	0.037025	1.57398e-14	35354	3600_2	SomaScan v4
Q13231	CHIT1	1936	ENSG00000133063	1118	1_201249315_G_A	1	201249315	G	A								CHIT1	-0.3791	0.064847	5.03304e-09	35354	3600_2	SomaScan v4
Q13231	CHIT1	1936	ENSG00000133063	1118	1_201313803_G_A	1	201313803	G	A								CHIT1	0.1917	0.025676	8.25468e-14	35356	3600_2	SomaScan v4
Q13231	CHIT1	1936	ENSG00000133063	1118	1_201422276_C_T	1	201422276	C	T								CHIT1	-0.7998	0.120301	2.96415e-11	35349	3600_2	SomaScan v4
Q13231	CHIT1	1936	ENSG00000133063	1118	1_201429306_T_A	1	201429306	T	A								CHIT1	0.2886	0.040824	1.55597e-12	35348	3600_2	SomaScan v4
Q13231	CHIT1	1936	ENSG00000133063	1118	1_201443965_C_T	1	201443965	C	T								CHIT1	-0.4222	0.04164	3.69743e-24	35350	3600_2	SomaScan v4
Q13231	CHIT1	1936	ENSG00000133063	1118	1_201472791_G_A	1	201472791	G	A								CHIT1	0.5376	0.082861	8.70162e-11	35351	3600_2	SomaScan v4
Q13231	CHIT1	1936	ENSG00000133063	1118	1_201499183_G_A	1	201499183	G	A								CHIT1	-0.3522	0.037846	1.32495e-20	35351	3600_2	SomaScan v4
Q13231	CHIT1	1936	ENSG00000133063	1118	1_201513568_G_A	1	201513568	G	A								CHIT1	0.1927	0.028962	2.85891e-11	35351	3600_2	SomaScan v4
Q13231	CHIT1	1936	ENSG00000133063	1118	1_201572493_C_T	1	201572493	C	T								CHIT1	0.7378	0.077903	2.77907e-21	35346	3600_2	SomaScan v4
Q13231	CHIT1	1936	ENSG00000133063	1118	1_201597817_C_T	1	201597817	C	T								CHIT1	0.4012	0.053754	8.41783e-14	35346	3600_2	SomaScan v4
Q13231	CHIT1	1936	ENSG00000133063	1118	1_201618973_C_T	1	201618973	C	T								CHIT1	-0.4667	0.072422	1.16201e-10	35348	3600_2	SomaScan v4
Q13231	CHIT1	1936	ENSG00000133063	1118	1_201624081_C_T	1	201624081	C	T								CHIT1	-0.6333	0.068307	1.83823e-20	35348	3600_2	SomaScan v4
Q13231	CHIT1	1936	ENSG00000133063	1118	1_201653320_G_A	1	201653320	G	A								CHIT1	0.9006	0.136783	4.57509e-11	35351	3600_2	SomaScan v4
Q13231	CHIT1	1936	ENSG00000133063	1118	1_201705494_C_T	1	201705494	C	T								CHIT1	0.9123	0.088559	6.93107e-25	35353	3600_2	SomaScan v4
Q13231	CHIT1	1936	ENSG00000133063	1118	1_201717896_G_A	1	201717896	G	A								CHIT1	-0.8052	0.140835	1.08201e-08	35354	3600_2	SomaScan v4
Q13231	CHIT1	1936	ENSG00000133063	1118	1_201720701_T_C	1	201720701	T	C								CHIT1	-0.8357	0.123049	1.10892e-11	35354	3600_2	SomaScan v4
Q13231	CHIT1	1936	ENSG00000133063	1118	1_201786529_C_A	1	201786529	C	A								CHIT1	0.6293	0.113227	2.73099e-08	35355	3600_2	SomaScan v4
Q13231	CHIT1	1936	ENSG00000133063	1118	1_201793508_T_A	1	201793508	T	A								CHIT1	-0.4203	0.042586	5.64157e-23	35355	3600_2	SomaScan v4
Q13231	CHIT1	1936	ENSG00000133063	1118	1_201826144_T_G	1	201826144	T	G								CHIT1	0.2587	0.038118	1.1471e-11	35356	3600_2	SomaScan v4
Q13231	CHIT1	1936	ENSG00000133063	1118	1_201843102_A_G	1	201843102	A	G								CHIT1	-0.3184	0.056614	1.865e-08	35356	3600_2	SomaScan v4
Q13231	CHIT1	1936	ENSG00000133063	1118	1_201881598_G_A	1	201881598	G	A								CHIT1	-0.4393	0.043248	3.05985e-24	35356	3600_2	SomaScan v4
Q13231	CHIT1	1936	ENSG00000133063	1118	1_201899382_G_T	1	201899382	G	T								CHIT1	0.36	0.058773	9.05191e-10	35356	3600_2	SomaScan v4
Q13231	CHIT1	1936	ENSG00000133063	1118	1_201921672_G_A	1	201921672	G	A								CHIT1	-1.0324	0.145064	1.10408e-12	35357	3600_2	SomaScan v4
Q13231	CHIT1	1936	ENSG00000133063	1118	1_201926330_A_G	1	201926330	A	G								CHIT1	-0.6306	0.061596	1.344e-24	35357	3600_2	SomaScan v4
Q13231	CHIT1	1936	ENSG00000133063	1118	1_201928960_C_T	1	201928960	C	T								CHIT1	-0.5828	0.049976	2.00124e-31	35357	3600_2	SomaScan v4
Q13231	CHIT1	1936	ENSG00000133063	1118	1_201929257_C_T	1	201929257	C	T								CHIT1	-0.4371	0.057784	3.89583e-14	35357	3600_2	SomaScan v4
Q13231	CHIT1	1936	ENSG00000133063	1118	1_201997740_T_A	1	201997740	T	A								CHIT1	-0.8467	0.124664	1.10713e-11	35357	3600_2	SomaScan v4
Q13231	CHIT1	1936	ENSG00000133063	1118	1_202033319_G_A	1	202033319	G	A								CHIT1	-0.4933	0.06228	2.3632e-15	35358	3600_2	SomaScan v4
Q13231	CHIT1	1936	ENSG00000133063	1118	1_202058202_G_A	1	202058202	G	A								CHIT1	0.749	0.079459	4.24913e-21	35359	3600_2	SomaScan v4
Q13231	CHIT1	1936	ENSG00000133063	1118	1_202079578_T_C	1	202079578	T	C								CHIT1	-0.2268	0.029614	1.88018e-14	35359	3600_2	SomaScan v4
Q13231	CHIT1	1936	ENSG00000133063	1118	1_202083358_A_G	1	202083358	A	G								CHIT1	-0.3238	0.04941	5.626e-11	35359	3600_2	SomaScan v4
Q13231	CHIT1	1936	ENSG00000133063	1118	1_202091134_G_A	1	202091134	G	A								CHIT1	-0.6273	0.053263	5.10975e-32	35359	3600_2	SomaScan v4
Q13231	CHIT1	1936	ENSG00000133063	1118	1_202133264_C_T	1	202133264	C	T								CHIT1	0.2289	0.019407	4.15528e-32	35358	3600_2	SomaScan v4
Q13231	CHIT1	1936	ENSG00000133063	1118	1_202148970_C_T	1	202148970	C	T								CHIT1	0.172	0.025123	7.58054e-12	35358	3600_2	SomaScan v4
Q13231	CHIT1	1936	ENSG00000133063	1118	1_202159208_G_T	1	202159208	G	T								CHIT1	0.2016	0.033893	2.713e-09	35351	3600_2	SomaScan v4
Q13231	CHIT1	1936	ENSG00000133063	1118	1_202164396_C_T	1	202164396	C	T								CHIT1	-0.8908	0.131333	1.17896e-11	35358	3600_2	SomaScan v4
Q13231	CHIT1	1936	ENSG00000133063	1118	1_202165820_A_G	1	202165820	A	G								CHIT1	-0.4475	0.046409	5.29054e-22	35358	3600_2	SomaScan v4
Q13231	CHIT1	1936	ENSG00000133063	1118	1_202171374_C_T	1	202171374	C	T								CHIT1	0.5655	0.047825	2.92213e-32	35358	3600_2	SomaScan v4
Q13231	CHIT1	1936	ENSG00000133063	1118	1_202174358_G_A	1	202174358	G	A								CHIT1	-0.1836	0.024256	3.75491e-14	35357	3600_2	SomaScan v4
Q13231	CHIT1	1936	ENSG00000133063	1118	1_202178406_G_A	1	202178406	G	A								CHIT1	-0.4332	0.045695	2.53688e-21	35358	3600_2	SomaScan v4
Q13231	CHIT1	1936	ENSG00000133063	1118	1_202183581_A_G	1	202183581	A	G								CHIT1	-0.3931	0.056502	3.46897e-12	35358	3600_2	SomaScan v4
Q13231	CHIT1	1936	ENSG00000133063	1118	1_202187333_G_A	1	202187333	G	A								CHIT1	0.4325	0.040986	4.94766e-26	35359	3600_2	SomaScan v4
Q13231	CHIT1	1936	ENSG00000133063	1118	1_202208205_T_C	1	202208205	T	C								CHIT1	0.9222	0.079022	1.81092e-31	35360	3600_2	SomaScan v4
Q13231	CHIT1	1936	ENSG00000133063	1118	1_202210058_G_T	1	202210058	G	T								CHIT1	-0.6199	0.047273	2.77013e-39	35360	3600_2	SomaScan v4
Q13231	CHIT1	1936	ENSG00000133063	1118	1_204214856_A_C	1	204214856	A	C								CHIT1	0.4054	0.040655	2.02908e-23	35369	3600_2	SomaScan v4
Q13231	CHIT1	1936	ENSG00000133063	1118	1_204218934_G_A	1	204218934	G	A								CHIT1	-0.5324	0.058174	5.59629e-20	35370	3600_2	SomaScan v4
Q13231	CHIT1	1936	ENSG00000133063	1118	1_204231970_G_A	1	204231970	G	A								CHIT1	0.2452	0.040838	1.92199e-09	35371	3600_2	SomaScan v4
Q13231	CHIT1	1936	ENSG00000133063	1118	1_204249435_G_A	1	204249435	G	A								CHIT1	-0.5571	0.054133	7.70726e-25	35371	3600_2	SomaScan v4
Q13231	CHIT1	1936	ENSG00000133063	1118	1_204261448_C_T	1	204261448	C	T								CHIT1	-0.3002	0.051004	3.96096e-09	35371	3600_2	SomaScan v4
Q13231	CHIT1	1936	ENSG00000133063	1118	1_204316085_T_C	1	204316085	T	C								CHIT1	0.5587	0.086765	1.20099e-10	35371	3600_2	SomaScan v4
Q13231	CHIT1	1936	ENSG00000133063	1118	1_204321741_A_G	1	204321741	A	G								CHIT1	-0.5948	0.071098	5.9676e-17	35371	3600_2	SomaScan v4
Q13231	CHIT1	1936	ENSG00000133063	1118	1_204326371_A_C	1	204326371	A	C								CHIT1	-0.3237	0.032152	7.67008e-24	35371	3600_2	SomaScan v4
Q13231	CHIT1	1936	ENSG00000133063	1118	1_204332528_C_A	1	204332528	C	A								CHIT1	-0.5336	0.057427	1.5181e-20	35371	3600_2	SomaScan v4
Q13231	CHIT1	1936	ENSG00000133063	1118	1_204358397_G_A	1	204358397	G	A								CHIT1	-0.2168	0.031949	1.15505e-11	35371	3600_2	SomaScan v4
Q13231	CHIT1	1936	ENSG00000133063	1118	1_204389439_C_T	1	204389439	C	T								CHIT1	-0.4375	0.054421	9.04066e-16	35366	3600_2	SomaScan v4
Q13231	CHIT1	1936	ENSG00000133063	1118	1_204450176_G_A	1	204450176	G	A								CHIT1	0.3042	0.051928	4.68101e-09	35372	3600_2	SomaScan v4
Q13231	CHIT1	1936	ENSG00000133063	1118	1_204464198_C_T	1	204464198	C	T								CHIT1	-0.4594	0.059956	1.82684e-14	35372	3600_2	SomaScan v4
Q13231	CHIT1	1936	ENSG00000133063	1118	1_204592538_A_G	1	204592538	A	G								CHIT1	0.8004	0.134563	2.712e-09	35372	3600_2	SomaScan v4
Q13231	CHIT1	1936	ENSG00000133063	1118	1_204654942_A_G	1	204654942	A	G								CHIT1	-0.3073	0.049412	4.99896e-10	35370	3600_2	SomaScan v4
Q13231	CHIT1	1936	ENSG00000133063	1118	1_204705821_G_T	1	204705821	G	T								CHIT1	0.7313	0.116529	3.48097e-10	35367	3600_2	SomaScan v4
Q13231	CHIT1	1936	ENSG00000133063	1118	1_204749924_C_T	1	204749924	C	T								CHIT1	0.4299	0.075012	9.98091e-09	35369	3600_2	SomaScan v4
Q13231	CHIT1	1936	ENSG00000133063	1118	1_204750367_C_T	1	204750367	C	T								CHIT1	-0.4437	0.051593	7.97444e-18	35369	3600_2	SomaScan v4
Q13231	CHIT1	1936	ENSG00000133063	1118	1_204757704_G_T	1	204757704	G	T								CHIT1	-0.4058	0.049818	3.77311e-16	35369	3600_2	SomaScan v4
Q13231	CHIT1	1936	ENSG00000133063	1118	1_204864602_T_G	1	204864602	T	G								CHIT1	0.4575	0.050625	1.60916e-19	35369	3600_2	SomaScan v4
Q13231	CHIT1	1936	ENSG00000133063	1118	1_204892394_A_G	1	204892394	A	G								CHIT1	0.389	0.048272	7.71969e-16	35369	3600_2	SomaScan v4
Q13231	CHIT1	1936	ENSG00000133063	1118	1_205028566_G_T	1	205028566	G	T								CHIT1	0.7464	0.105656	1.61287e-12	35372	3600_2	SomaScan v4
Q13231	CHIT1	1936	ENSG00000133063	1118	1_205048700_G_A	1	205048700	G	A								CHIT1	0.6175	0.11263	4.19199e-08	35373	3600_2	SomaScan v4
Q13231	CHIT1	1936	ENSG00000133063	1118	1_205063630_A_T	1	205063630	A	T								CHIT1	-0.5872	0.077943	4.93287e-14	35340	3600_2	SomaScan v4
Q13231	CHIT1	1936	ENSG00000133063	1118	1_205165264_T_C	1	205165264	T	C								CHIT1	0.4014	0.057617	3.24414e-12	35375	3600_2	SomaScan v4
Q13231	CHIT1	1936	ENSG00000133063	1118	1_205243867_G_A	1	205243867	G	A								CHIT1	-0.3488	0.061739	1.60801e-08	35375	3600_2	SomaScan v4
Q13231	CHIT1	1936	ENSG00000133063	1118	1_205262381_C_T	1	205262381	C	T								CHIT1	-0.3847	0.067099	9.84691e-09	35374	3600_2	SomaScan v4
Q13231	CHIT1	1936	ENSG00000133063	1118	1_205370373_G_T	1	205370373	G	T								CHIT1	0.2224	0.030921	6.3577e-13	35374	3600_2	SomaScan v4
Q13231	CHIT1	1936	ENSG00000133063	1118	1_205378600_G_T	1	205378600	G	T								CHIT1	0.4791	0.065241	2.08113e-13	35374	3600_2	SomaScan v4
Q13231	CHIT1	1936	ENSG00000133063	1118	1_205530367_G_A	1	205530367	G	A								CHIT1	-0.1331	0.016174	1.88105e-16	35373	3600_2	SomaScan v4
Q13231	CHIT1	1936	ENSG00000133063	1118	1_205534994_A_T	1	205534994	A	T								CHIT1	0.5934	0.072689	3.25387e-16	35373	3600_2	SomaScan v4
Q13231	CHIT1	1936	ENSG00000133063	1118	1_205663482_G_T	1	205663482	G	T								CHIT1	-0.8369	0.125536	2.61818e-11	35375	3600_2	SomaScan v4
Q13231	CHIT1	1936	ENSG00000133063	1118	1_205830808_T_C	1	205830808	T	C								CHIT1	-0.2944	0.053641	4.05798e-08	35374	3600_2	SomaScan v4
Q13231	CHIT1	1936	ENSG00000133063	1118	1_205831831_G_A	1	205831831	G	A								CHIT1	-0.5848	0.080544	3.85212e-13	35374	3600_2	SomaScan v4
Q13231	CHIT1	1936	ENSG00000133063	1118	1_205869620_T_G	1	205869620	T	G								CHIT1	0.6231	0.113821	4.38995e-08	35374	3600_2	SomaScan v4
Q13231	CHIT1	1936	ENSG00000133063	1118	1_205909832_C_T	1	205909832	C	T								CHIT1	0.2728	0.040546	1.71791e-11	35374	3600_2	SomaScan v4
Q13231	CHIT1	1936	ENSG00000133063	1118	1_206681254_C_A	1	206681254	C	A								CHIT1	-0.3282	0.058618	2.15601e-08	35374	3600_2	SomaScan v4
Q13231	CHIT1	1936	ENSG00000133063	1118	1_206757348_G_A	1	206757348	G	A								CHIT1	0.2498	0.031468	2.05022e-15	35373	3600_2	SomaScan v4
Q13231	CHIT1	1936	ENSG00000133063	1118	1_206844861_G_A	1	206844861	G	A								CHIT1	-0.2631	0.044364	3.02099e-09	35374	3600_2	SomaScan v4
Q13231	CHIT1	1936	ENSG00000133063	1118	1_206974191_T_C	1	206974191	T	C								CHIT1	0.5115	0.092513	3.22203e-08	35373	3600_2	SomaScan v4
Q13231	CHIT1	1936	ENSG00000133063	1118	1_206975479_T_A	1	206975479	T	A								CHIT1	0.4859	0.075827	1.47401e-10	35373	3600_2	SomaScan v4
Q13231	CHIT1	1936	ENSG00000133063	1118	1_207639636_G_A	1	207639636	G	A								CHIT1	-0.3025	0.050715	2.45002e-09	35370	3600_2	SomaScan v4
Q13231	CHIT1	1936	ENSG00000133063	1118	1_207685109_T_A	1	207685109	T	A								CHIT1	0.4179	0.067985	7.89805e-10	35370	3600_2	SomaScan v4
Q13231	CHIT1	1936	ENSG00000133063	1118	1_207887241_G_A	1	207887241	G	A								CHIT1	-0.7059	0.117814	2.07702e-09	35369	3600_2	SomaScan v4
Q13231	CHIT1	1936	ENSG00000133063	1118	1_208041609_A_T	1	208041609	A	T								CHIT1	-0.1946	0.032621	2.44e-09	35368	3600_2	SomaScan v4
Q13231	CHIT1	1936	ENSG00000133063	1118	1_208551576_A_G	1	208551576	A	G								CHIT1	0.35	0.06253	2.17701e-08	35367	3600_2	SomaScan v4
Q13231	CHIT1	1936	ENSG00000133063	1118	1_209178294_C_A	1	209178294	C	A								CHIT1	-0.5223	0.091905	1.323e-08	35363	3600_2	SomaScan v4
Q13231	CHIT1	1936	ENSG00000133063	1118	10_62744443_C_T	10	62744443	C	T								CHIT1	0.0638	0.008353	2.20597e-14	35353	3600_2	SomaScan v4
Q13231	CHIT1	1936	ENSG00000133063	1118	19_54255803_T_C	19	54255803	T	C								CHIT1	-0.0461	0.00836	3.503e-08	35371	3600_2	SomaScan v4
Q9Y259	CHKB	1938	ENSG00000100288	1120	22_48505061_G_A	22	48505061	G	A								CHKB	-0.3096	0.052385	3.41901e-09	35365	7761_125	SomaScan v4
Q9Y259	CHKB	1938	ENSG00000100288	1120	22_48761934_G_A	22	48761934	G	A								CHKB	-0.1963	0.03377	6.14299e-09	35360	7761_125	SomaScan v4
Q9Y259	CHKB	1938	ENSG00000100288	1120	22_49448873_C_T	22	49448873	C	T								CHKB	-0.6744	0.076493	1.18114e-18	35336	7761_125	SomaScan v4
Q9Y259	CHKB	1938	ENSG00000100288	1120	22_49458126_A_C	22	49458126	A	C								CHKB	-0.4954	0.039931	2.41324e-35	35339	7761_125	SomaScan v4
Q9Y259	CHKB	1938	ENSG00000100288	1120	22_49512680_C_T	22	49512680	C	T								CHKB	-0.6509	0.063788	1.90195e-24	35343	7761_125	SomaScan v4
O00533	CHL1	1939	ENSG00000134121	10752	11_126381391_G_T	11	126381391	G	T								CHL1	-0.1371	0.013867	4.74024e-23	35376	8958_51	SomaScan v4
O00533	CHL1	1939	ENSG00000134121	10752	13_49484731_A_G	13	49484731	A	G								CHL1	-0.0492	0.008811	2.34898e-08	35364	8958_51	SomaScan v4
O00533	CHL1	1939	ENSG00000134121	10752	17_7169695_A_G	17	7169695	A	G								CHL1	0.0719	0.009603	7.01778e-14	35370	8958_51	SomaScan v4
O00533	CHL1	1939	ENSG00000134121	10752	17_7599213_C_T	17	7599213	C	T								CHL1	0.3469	0.047035	1.63908e-13	35379	8958_51	SomaScan v4
O00533	CHL1	1939	ENSG00000134121	10752	17_8643360_G_A	17	8643360	G	A								CHL1	0.5264	0.088128	2.32702e-09	35370	8958_51	SomaScan v4
O00533	CHL1	1939	ENSG00000134121	10752	19_22110904_C_A	19	22110904	C	A								CHL1	-0.0517	0.008757	3.55001e-09	35357	8958_51	SomaScan v4
O43633	CHMP2A	30216	ENSG00000130724	27243	3_56815721_T_C	3	56815721	T	C								CHMP2A	0.055	0.008313	3.68893e-11	35356	17728_61	SomaScan v4
Q9UQN3	CHMP2B	24537	ENSG00000083937	25978	3_56815721_T_C	3	56815721	T	C								CHMP2B	0.0505	0.008322	1.293e-09	35356	17350_13	SomaScan v4
Q9UQN3	CHMP2B	24537	ENSG00000083937	25978	3_82417324_T_G	3	82417324	T	G								CHMP2B	-0.0471	0.008238	1.08101e-08	35333	17350_13	SomaScan v4
Q9UQN3	CHMP2B	24537	ENSG00000083937	25978	3_82426935_C_T	3	82426935	C	T								CHMP2B	-0.0789	0.012413	2.065e-10	35333	17350_13	SomaScan v4
Q9UQN3	CHMP2B	24537	ENSG00000083937	25978	3_86081640_C_T	3	86081640	C	T								CHMP2B	-0.1191	0.015461	1.32587e-14	35334	17350_13	SomaScan v4
Q9UQN3	CHMP2B	24537	ENSG00000083937	25978	3_88427224_G_A	3	88427224	G	A								CHMP2B	-0.0709	0.012999	4.917e-08	35326	17350_13	SomaScan v4
Q9UQN3	CHMP2B	24537	ENSG00000083937	25978	3_88920180_A_G	3	88920180	A	G								CHMP2B	0.1678	0.030038	2.32103e-08	35326	17350_13	SomaScan v4
Q9UQN3	CHMP2B	24537	ENSG00000083937	25978	9_132989126_C_T	9	132989126	C	T								CHMP2B	-0.1916	0.032366	3.22203e-09	35367	17350_13	SomaScan v4
Q99653	CHP1	17433	ENSG00000187446	11261	1_196695521_C_T	1	196695521	C	T								CHP1	-0.0445	0.007981	2.46502e-08	35329	12458_79	SomaScan v4
Q99653	CHP1	17433	ENSG00000187446	11261	12_117063983_A_G	12	117063983	A	G								CHP1	0.1301	0.008136	1.50591e-57	35363	12458_79	SomaScan v4
Q99653	CHP1	17433	ENSG00000187446	11261	3_165730791_T_G	3	165730791	T	G								CHP1	-0.0612	0.007917	1.07103e-14	35330	12458_79	SomaScan v4
Q99653	CHP1	17433	ENSG00000187446	11261	3_165760452_G_T	3	165760452	G	T								CHP1	0.0659	0.009937	3.32124e-11	35330	12458_79	SomaScan v4
Q9H2X0	CHRD	1949	ENSG00000090539	8646	19_35345260_A_G	19	35345260	A	G								CHRD	-0.0512	0.009325	3.99899e-08	35363	13438_115	SomaScan v4
Q9BU40	CHRDL1	29861	ENSG00000101938	91851	1_109928142_G_A	1	109928142	G	A								CHRDL1	-0.0671	0.011458	4.73097e-09	35349	3362_61	SomaScan v4
Q9BU40	CHRDL1	29861	ENSG00000101938	91851	1_196695521_C_T	1	196695521	C	T								CHRDL1	-0.0499	0.008277	1.64999e-09	35338	3362_61	SomaScan v4
Q9BU40	CHRDL1	29861	ENSG00000101938	91851	10_4764566_T_C	10	4764566	T	C								CHRDL1	0.2887	0.052338	3.46601e-08	35373	3362_61	SomaScan v4
Q9BU40	CHRDL1	29861	ENSG00000101938	91851	12_26285256_G_A	12	26285256	G	A								CHRDL1	-0.0584	0.009869	3.26603e-09	35359	3362_61	SomaScan v4
Q9BU40	CHRDL1	29861	ENSG00000101938	91851	19_51081659_G_A	19	51081659	G	A								CHRDL1	-0.0595	0.008561	3.64586e-12	35374	3362_61	SomaScan v4
Q9BU40	CHRDL1	29861	ENSG00000101938	91851	22_39466338_T_C	22	39466338	T	C								CHRDL1	0.0723	0.009198	3.83972e-15	35366	3362_61	SomaScan v4
Q9BU40	CHRDL1	29861	ENSG00000101938	91851	6_160709898_T_C	6	160709898	T	C								CHRDL1	0.0531	0.009163	6.82999e-09	35387	3362_61	SomaScan v4
Q9BU40	CHRDL1	29861	ENSG00000101938	91851	X_100059026_G_T	X	100059026	G	T								CHRDL1	0.5507	0.09715	1.43999e-08	30491	3362_61	SomaScan v4
Q9BU40	CHRDL1	29861	ENSG00000101938	91851	X_101221546_T_G	X	101221546	T	G								CHRDL1	0.2846	0.04689	1.28301e-09	30484	3362_61	SomaScan v4
Q9BU40	CHRDL1	29861	ENSG00000101938	91851	X_102731562_G_A	X	102731562	G	A								CHRDL1	0.6082	0.0928	5.60661e-11	30493	3362_61	SomaScan v4
Q9BU40	CHRDL1	29861	ENSG00000101938	91851	X_106163891_G_A	X	106163891	G	A								CHRDL1	0.5855	0.092095	2.04998e-10	30476	3362_61	SomaScan v4
Q9BU40	CHRDL1	29861	ENSG00000101938	91851	X_107091016_G_A	X	107091016	G	A								CHRDL1	0.4985	0.080905	7.20294e-10	30473	3362_61	SomaScan v4
Q9BU40	CHRDL1	29861	ENSG00000101938	91851	X_108478501_G_T	X	108478501	G	T								CHRDL1	0.5039	0.075402	2.34423e-11	30481	3362_61	SomaScan v4
Q9BU40	CHRDL1	29861	ENSG00000101938	91851	X_109412894_G_A	X	109412894	G	A								CHRDL1	-0.1795	0.032587	3.62301e-08	30462	3362_61	SomaScan v4
Q9BU40	CHRDL1	29861	ENSG00000101938	91851	X_111986134_A_G	X	111986134	A	G								CHRDL1	0.2598	0.032502	1.31401e-15	30409	3362_61	SomaScan v4
Q6WN34	CHRDL2	24168	ENSG00000054938	25884	11_72121687_G_T	11	72121687	G	T								CHRDL2	-0.2197	0.025643	1.05609e-17	35372	6086_15	SomaScan v4
Q6WN34	CHRDL2	24168	ENSG00000054938	25884	11_72582889_C_T	11	72582889	C	T								CHRDL2	-0.3445	0.057957	2.78099e-09	35371	6086_15	SomaScan v4
Q6WN34	CHRDL2	24168	ENSG00000054938	25884	11_73126255_G_A	11	73126255	G	A								CHRDL2	-0.2023	0.037042	4.72596e-08	35370	6086_15	SomaScan v4
Q6WN34	CHRDL2	24168	ENSG00000054938	25884	11_73292658_G_A	11	73292658	G	A								CHRDL2	-0.6291	0.070367	3.87972e-19	35368	6086_15	SomaScan v4
Q6WN34	CHRDL2	24168	ENSG00000054938	25884	11_73368008_C_T	11	73368008	C	T								CHRDL2	-0.4678	0.07515	4.81804e-10	35370	6086_15	SomaScan v4
Q6WN34	CHRDL2	24168	ENSG00000054938	25884	11_73428320_C_A	11	73428320	C	A								CHRDL2	0.6502	0.102287	2.06201e-10	35370	6086_15	SomaScan v4
Q6WN34	CHRDL2	24168	ENSG00000054938	25884	11_73466099_C_A	11	73466099	C	A								CHRDL2	-0.6368	0.053112	4.01791e-33	35370	6086_15	SomaScan v4
Q6WN34	CHRDL2	24168	ENSG00000054938	25884	11_73575845_A_G	11	73575845	A	G								CHRDL2	-0.4172	0.060555	5.59758e-12	35370	6086_15	SomaScan v4
Q6WN34	CHRDL2	24168	ENSG00000054938	25884	11_73681836_A_C	11	73681836	A	C								CHRDL2	0.2367	0.041089	8.37896e-09	35370	6086_15	SomaScan v4
Q6WN34	CHRDL2	24168	ENSG00000054938	25884	11_75870880_T_A	11	75870880	T	A								CHRDL2	-0.6188	0.095489	9.15377e-11	35372	6086_15	SomaScan v4
Q6WN34	CHRDL2	24168	ENSG00000054938	25884	11_75917174_T_C	11	75917174	T	C								CHRDL2	-0.4246	0.064381	4.24815e-11	35375	6086_15	SomaScan v4
Q6WN34	CHRDL2	24168	ENSG00000054938	25884	11_76363799_G_T	11	76363799	G	T								CHRDL2	-0.4678	0.056313	9.80618e-17	35378	6086_15	SomaScan v4
Q6WN34	CHRDL2	24168	ENSG00000054938	25884	11_76383340_A_G	11	76383340	A	G								CHRDL2	-0.683	0.088899	1.55597e-14	35378	6086_15	SomaScan v4
Q6WN34	CHRDL2	24168	ENSG00000054938	25884	11_76711030_A_G	11	76711030	A	G								CHRDL2	-0.4675	0.071323	5.57442e-11	35366	6086_15	SomaScan v4
Q6WN34	CHRDL2	24168	ENSG00000054938	25884	11_77093319_A_T	11	77093319	A	T								CHRDL2	-0.0544	0.008912	1.032e-09	35364	6086_15	SomaScan v4
Q6WN34	CHRDL2	24168	ENSG00000054938	25884	11_77134533_T_C	11	77134533	T	C								CHRDL2	-0.564	0.102295	3.51803e-08	35365	6086_15	SomaScan v4
Q6WN34	CHRDL2	24168	ENSG00000054938	25884	11_77195692_C_T	11	77195692	C	T								CHRDL2	-0.3862	0.066768	7.28501e-09	35366	6086_15	SomaScan v4
Q6WN34	CHRDL2	24168	ENSG00000054938	25884	11_77561118_C_T	11	77561118	C	T								CHRDL2	-0.2178	0.03351	8.05935e-11	35368	6086_15	SomaScan v4
Q6WN34	CHRDL2	24168	ENSG00000054938	25884	11_79159288_T_A	11	79159288	T	A								CHRDL2	-0.2277	0.039385	7.40798e-09	35364	6086_15	SomaScan v4
Q6WN34	CHRDL2	24168	ENSG00000054938	25884	12_89441037_C_T	12	89441037	C	T								CHRDL2	-0.0481	0.008732	3.62301e-08	35357	6086_15	SomaScan v4
Q6WN34	CHRDL2	24168	ENSG00000054938	25884	15_89792012_A_G	15	89792012	A	G								CHRDL2	0.0478	0.008416	1.34899e-08	35355	6086_15	SomaScan v4
Q6WN34	CHRDL2	24168	ENSG00000054938	25884	17_7166093_G_A	17	7166093	G	A								CHRDL2	0.4891	0.047621	9.54553e-25	35370	6086_15	SomaScan v4
Q6WN34	CHRDL2	24168	ENSG00000054938	25884	17_7170428_G_A	17	7170428	G	A								CHRDL2	0.0601	0.009902	1.28301e-09	35370	6086_15	SomaScan v4
O43916	CHST1	1969	ENSG00000175264	8534	1_196695521_C_T	1	196695521	C	T								CHST1	-0.0919	0.008055	3.75491e-30	35338	7803_4	SomaScan v4
O43916	CHST1	1969	ENSG00000175264	8534	3_165787389_A_G	3	165787389	A	G								CHST1	-0.0519	0.008059	1.19399e-10	35338	7803_4	SomaScan v4
Q9NPF2	CHST11	17422	ENSG00000171310	50515	1_196695521_C_T	1	196695521	C	T								CHST11	-0.0658	0.008352	3.32583e-15	35338	7779_86	SomaScan v4
Q9NPF2	CHST11	17422	ENSG00000171310	50515	10_69230145_G_T	10	69230145	G	T								CHST11	-0.0504	0.008757	8.63098e-09	35362	7779_86	SomaScan v4
Q9NPF2	CHST11	17422	ENSG00000171310	50515	11_116850485_T_C	11	116850485	T	C								CHST11	-0.0812	0.010177	1.47605e-15	35377	7779_86	SomaScan v4
Q9NPF2	CHST11	17422	ENSG00000171310	50515	12_101733936_T_G	12	101733936	T	G								CHST11	0.0534	0.009349	1.11599e-08	35364	7779_86	SomaScan v4
Q9NPF2	CHST11	17422	ENSG00000171310	50515	12_103182271_T_C	12	103182271	T	C								CHST11	-0.2312	0.038209	1.43999e-09	35366	7779_86	SomaScan v4
Q9NPF2	CHST11	17422	ENSG00000171310	50515	12_103333812_A_G	12	103333812	A	G								CHST11	0.2374	0.039906	2.69898e-09	35367	7779_86	SomaScan v4
Q9NPF2	CHST11	17422	ENSG00000171310	50515	12_105485259_G_A	12	105485259	G	A								CHST11	0.2799	0.047814	4.80098e-09	35358	7779_86	SomaScan v4
Q9NPF2	CHST11	17422	ENSG00000171310	50515	12_106066124_T_C	12	106066124	T	C								CHST11	-0.0454	0.008248	3.69896e-08	35358	7779_86	SomaScan v4
Q9NPF2	CHST11	17422	ENSG00000171310	50515	12_106244900_G_A	12	106244900	G	A								CHST11	0.206	0.031542	6.53732e-11	35363	7779_86	SomaScan v4
Q9NPF2	CHST11	17422	ENSG00000171310	50515	12_106344864_G_A	12	106344864	G	A								CHST11	0.2061	0.036639	1.854e-08	35365	7779_86	SomaScan v4
Q9NPF2	CHST11	17422	ENSG00000171310	50515	12_108024966_G_A	12	108024966	G	A								CHST11	-0.1537	0.027317	1.83802e-08	35379	7779_86	SomaScan v4
Q9NPF2	CHST11	17422	ENSG00000171310	50515	12_111621753_C_T	12	111621753	C	T								CHST11	0.0607	0.008641	2.1419e-12	35371	7779_86	SomaScan v4
Q9NPF2	CHST11	17422	ENSG00000171310	50515	17_7166093_G_A	17	7166093	G	A								CHST11	0.3246	0.04806	1.43814e-11	35370	7779_86	SomaScan v4
Q9NPF2	CHST11	17422	ENSG00000171310	50515	19_55059206_A_G	19	55059206	A	G								CHST11	0.0636	0.011085	9.6159e-09	35381	7779_86	SomaScan v4
Q9NPF2	CHST11	17422	ENSG00000171310	50515	2_60483436_G_A	2	60483436	G	A								CHST11	-0.0605	0.008528	1.29688e-12	35346	7779_86	SomaScan v4
Q9NPF2	CHST11	17422	ENSG00000171310	50515	8_105569300_A_T	8	105569300	A	T								CHST11	-0.0915	0.009816	1.14314e-20	35365	7779_86	SomaScan v4
Q9NPF2	CHST11	17422	ENSG00000171310	50515	9_133263373_T_C	9	133263373	T	C								CHST11	-0.0738	0.008214	2.59597e-19	35371	7779_86	SomaScan v4
Q9NPF2	CHST11	17422	ENSG00000171310	50515	9_133275068_A_G	9	133275068	A	G								CHST11	0.087	0.008204	2.84708e-26	35371	7779_86	SomaScan v4
Q9NRB3	CHST12	17423	ENSG00000136213	55501	1_196695521_C_T	1	196695521	C	T								CHST12	-0.0675	0.008292	3.93097e-16	35338	6626_81	SomaScan v4
Q9NRB3	CHST12	17423	ENSG00000136213	55501	12_111446804_T_C	12	111446804	T	C								CHST12	-0.0572	0.008378	8.66762e-12	35371	6626_81	SomaScan v4
Q9NRB3	CHST12	17423	ENSG00000136213	55501	17_28367840_G_A	17	28367840	G	A								CHST12	0.0485	0.008114	2.26699e-09	35360	6626_81	SomaScan v4
Q9NRB3	CHST12	17423	ENSG00000136213	55501	17_7116978_T_C	17	7116978	T	C								CHST12	0.3591	0.051016	1.93687e-12	35376	6626_81	SomaScan v4
Q9NRB3	CHST12	17423	ENSG00000136213	55501	2_216622986_G_A	2	216622986	G	A								CHST12	0.167	0.026954	5.80403e-10	35359	6626_81	SomaScan v4
Q9NRB3	CHST12	17423	ENSG00000136213	55501	3_165771936_C_T	3	165771936	C	T								CHST12	-0.1805	0.010294	7.81448e-69	35339	6626_81	SomaScan v4
Q9NRB3	CHST12	17423	ENSG00000136213	55501	9_133233100_G_A	9	133233100	G	A								CHST12	0.0847	0.015366	3.54503e-08	35365	6626_81	SomaScan v4
Q9NRB3	CHST12	17423	ENSG00000136213	55501	9_133278537_C_T	9	133278537	C	T								CHST12	0.1793	0.015183	3.50994e-32	35371	6626_81	SomaScan v4
Q8NCH0	CHST14	24464	ENSG00000169105	113189	1_196702851_T_C	1	196702851	T	C								CHST14	-0.0645	0.008058	1.19812e-15	35339	7262_191	SomaScan v4
Q8NCH0	CHST14	24464	ENSG00000169105	113189	2_3592552_C_T	2	3592552	C	T								CHST14	-0.0594	0.010212	5.99501e-09	35332	7262_191	SomaScan v4
Q7LFX5	CHST15	18137	ENSG00000182022	51363	12_101107712_G_A	12	101107712	G	A								CHST15	0.6769	0.106397	1.99099e-10	35363	4469_78	SomaScan v4
Q7LFX5	CHST15	18137	ENSG00000182022	51363	12_101569821_A_C	12	101569821	A	C								CHST15	0.6394	0.112586	1.35301e-08	35363	4469_78	SomaScan v4
Q7LFX5	CHST15	18137	ENSG00000182022	51363	12_101803173_T_C	12	101803173	T	C								CHST15	0.1016	0.010727	2.74916e-21	35364	4469_78	SomaScan v4
Q7LFX5	CHST15	18137	ENSG00000182022	51363	17_69085137_A_G	17	69085137	A	G								CHST15	0.2893	0.025634	1.54206e-29	35371	4469_78	SomaScan v4
Q7LFX5	CHST15	18137	ENSG00000182022	51363	17_7166093_G_A	17	7166093	G	A								CHST15	0.3205	0.047893	2.20191e-11	35370	4469_78	SomaScan v4
Q7LFX5	CHST15	18137	ENSG00000182022	51363	18_289209_C_T	18	289209	C	T								CHST15	0.1105	0.0177	4.29804e-10	35359	4469_78	SomaScan v4
Q7LFX5	CHST15	18137	ENSG00000182022	51363	19_51773412_C_A	19	51773412	C	A								CHST15	-0.0525	0.008373	3.60604e-10	35382	4469_78	SomaScan v4
Q7LFX5	CHST15	18137	ENSG00000182022	51363	19_51810615_T_C	19	51810615	T	C								CHST15	-0.1427	0.009051	5.36414e-56	35384	4469_78	SomaScan v4
Q7LFX5	CHST15	18137	ENSG00000182022	51363	2_20171406_C_T	2	20171406	C	T								CHST15	-0.0467	0.008205	1.258e-08	35372	4469_78	SomaScan v4
Q7LFX5	CHST15	18137	ENSG00000182022	51363	9_131267894_T_A	9	131267894	T	A								CHST15	-0.3089	0.052293	3.48297e-09	35372	4469_78	SomaScan v4
Q7LFX5	CHST15	18137	ENSG00000182022	51363	9_133182183_G_A	9	133182183	G	A								CHST15	-0.3158	0.05051	4.04501e-10	35369	4469_78	SomaScan v4
Q7LFX5	CHST15	18137	ENSG00000182022	51363	9_133189536_C_T	9	133189536	C	T								CHST15	-0.3636	0.037254	1.66917e-22	35368	4469_78	SomaScan v4
Q7LFX5	CHST15	18137	ENSG00000182022	51363	9_133198558_C_T	9	133198558	C	T								CHST15	-0.2969	0.051542	8.39499e-09	35368	4469_78	SomaScan v4
Q7LFX5	CHST15	18137	ENSG00000182022	51363	9_133233100_G_A	9	133233100	G	A								CHST15	-0.1711	0.015487	2.23409e-28	35365	4469_78	SomaScan v4
Q7LFX5	CHST15	18137	ENSG00000182022	51363	9_133278537_C_T	9	133278537	C	T								CHST15	-0.3322	0.015255	3.89045e-105	35371	4469_78	SomaScan v4
Q7LFX5	CHST15	18137	ENSG00000182022	51363	9_133359930_C_T	9	133359930	C	T								CHST15	-0.3513	0.060298	5.67597e-09	35371	4469_78	SomaScan v4
Q7LFX5	CHST15	18137	ENSG00000182022	51363	9_133666973_A_G	9	133666973	A	G								CHST15	-0.1607	0.026223	8.89201e-10	35369	4469_78	SomaScan v4
Q7LFX5	CHST15	18137	ENSG00000182022	51363	9_133819830_T_C	9	133819830	T	C								CHST15	-0.139	0.023972	6.69299e-09	35372	4469_78	SomaScan v4
Q7LFX5	CHST15	18137	ENSG00000182022	51363	9_133908372_C_T	9	133908372	C	T								CHST15	-0.2792	0.050489	3.20398e-08	35369	4469_78	SomaScan v4
Q9Y4C5	CHST2	1970	ENSG00000175040	9435	1_196695521_C_T	1	196695521	C	T								CHST2	-0.0872	0.007954	5.76368e-28	35338	18863_176	SomaScan v4
Q9Y4C5	CHST2	1970	ENSG00000175040	9435	20_38369011_C_T	20	38369011	C	T								CHST2	-0.0751	0.012863	5.27303e-09	35375	18863_176	SomaScan v4
Q9Y4C5	CHST2	1970	ENSG00000175040	9435	3_165744047_A_G	3	165744047	A	G								CHST2	0.0667	0.008677	1.5021e-14	35339	18863_176	SomaScan v4
Q7LGC8	CHST3	1971	ENSG00000122863	9469	1_196695521_C_T	1	196695521	C	T								CHST3	-0.1054	0.008168	4.31122e-38	35338	7189_55	SomaScan v4
Q7LGC8	CHST3	1971	ENSG00000122863	9469	3_165762312_G_A	3	165762312	G	A								CHST3	0.0786	0.010178	1.14104e-14	35339	7189_55	SomaScan v4
Q8NCG5	CHST4	1972	ENSG00000140835	10164	1_196695521_C_T	1	196695521	C	T								CHST4	-0.0608	0.008205	1.26009e-13	35338	18876_77	SomaScan v4
Q8NCG5	CHST4	1972	ENSG00000140835	10164	16_2104536_G_A	16	2104536	G	A								CHST4	0.2553	0.032244	2.4188e-15	35319	18876_77	SomaScan v4
Q8NCG5	CHST4	1972	ENSG00000140835	10164	16_72764095_A_G	16	72764095	A	G								CHST4	-0.3883	0.062668	5.78695e-10	35372	18876_77	SomaScan v4
Q9GZX3	CHST6	6938	ENSG00000183196	4166	1_196695521_C_T	1	196695521	C	T								CHST6	-0.0821	0.008067	2.50726e-24	35338	4429_51	SomaScan v4
Q9GZX3	CHST6	6938	ENSG00000183196	4166	2_3592552_C_T	2	3592552	C	T								CHST6	-0.0667	0.010234	7.14661e-11	35332	4429_51	SomaScan v4
Q7L1S5	CHST9	19898	ENSG00000154080	83539	1_196702851_T_C	1	196702851	T	C								CHST9	-0.0556	0.008269	1.76807e-11	35330	11646_4	SomaScan v4
Q7L1S5	CHST9	19898	ENSG00000154080	83539	12_101822895_C_T	12	101822895	C	T								CHST9	-0.0932	0.009108	1.41286e-24	35355	11646_4	SomaScan v4
Q7L1S5	CHST9	19898	ENSG00000154080	83539	12_120985856_A_G	12	120985856	A	G								CHST9	0.085	0.00846	9.47764e-24	35356	11646_4	SomaScan v4
O75339	CILP	1980	ENSG00000138615	8483	3_56815721_T_C	3	56815721	T	C								CILP	0.0462	0.008182	1.63399e-08	35356	5717_2	SomaScan v4
O75339	CILP	1980	ENSG00000138615	8483	7_106676033_G_A	7	106676033	G	A								CILP	-0.0479	0.008018	2.30999e-09	35357	5717_2	SomaScan v4
Q8IUL8	CILP2	24213	ENSG00000160161	148113	1_161620903_T_C	1	161620903	T	C								CILP2	-0.0622	0.008257	4.94425e-14	35351	8841_65	SomaScan v4
Q8IUL8	CILP2	24213	ENSG00000160161	148113	11_7485943_C_T	11	7485943	C	T								CILP2	-0.1112	0.018068	7.53095e-10	35375	8841_65	SomaScan v4
Q8IUL8	CILP2	24213	ENSG00000160161	148113	12_111540733_C_T	12	111540733	C	T								CILP2	-0.1502	0.026817	2.133e-08	35371	8841_65	SomaScan v4
Q8IUL8	CILP2	24213	ENSG00000160161	148113	15_65205787_G_A	15	65205787	G	A								CILP2	0.0493	0.008428	4.93696e-09	35361	8841_65	SomaScan v4
Q8IUL8	CILP2	24213	ENSG00000160161	148113	19_20625041_T_A	19	20625041	T	A								CILP2	-0.6404	0.092629	4.72389e-12	35354	8841_65	SomaScan v4
Q8IUL8	CILP2	24213	ENSG00000160161	148113	19_22077716_A_G	19	22077716	A	G								CILP2	-0.476	0.081456	5.10599e-09	35357	8841_65	SomaScan v4
Q8IUL8	CILP2	24213	ENSG00000160161	148113	19_28846097_C_A	19	28846097	C	A								CILP2	-0.6498	0.089232	3.28625e-13	35360	8841_65	SomaScan v4
Q8IUL8	CILP2	24213	ENSG00000160161	148113	19_29403585_C_A	19	29403585	C	A								CILP2	-0.9724	0.116643	7.65068e-17	35359	8841_65	SomaScan v4
Q8IUL8	CILP2	24213	ENSG00000160161	148113	19_30136767_C_T	19	30136767	C	T								CILP2	-0.7927	0.099253	1.38612e-15	35363	8841_65	SomaScan v4
Q8IUL8	CILP2	24213	ENSG00000160161	148113	19_49628165_C_T	19	49628165	C	T								CILP2	0.1692	0.030535	3.00497e-08	35372	8841_65	SomaScan v4
Q9BW66	CINP	23789	ENSG00000100865	51550	14_106123162_A_G	14	106123162	A	G								CINP	0.0747	0.012296	1.24e-09	34966	19383_131	SomaScan v4
Q9BW66	CINP	23789	ENSG00000100865	51550	20_44898696_C_T	20	44898696	C	T								CINP	-0.057	0.008935	1.77902e-10	35370	19383_131	SomaScan v4
Q9BW66	CINP	23789	ENSG00000100865	51550	3_56815721_T_C	3	56815721	T	C								CINP	0.0485	0.008086	1.99402e-09	35356	19383_131	SomaScan v4
Q14011	CIRBP	1982	ENSG00000099622	1153	11_198986_T_C	11	198986	T	C								CIRBP	0.053	0.008162	8.38494e-11	35343	12724_81	SomaScan v4
Q14011	CIRBP	1982	ENSG00000099622	1153	7_106676033_G_A	7	106676033	G	A								CIRBP	-0.0453	0.008204	3.36001e-08	35348	12724_81	SomaScan v4
Q9NZ45	CISD1	30880	ENSG00000122873	55847	1_196695521_C_T	1	196695521	C	T								CISD1	-0.1087	0.007986	3.39782e-42	35338	7745_3	SomaScan v4
Q9NZ45	CISD1	30880	ENSG00000122873	55847	3_165743688_A_G	3	165743688	A	G								CISD1	0.0663	0.008099	2.69774e-16	35339	7745_3	SomaScan v4
Q8N5K1	CISD2	24212	ENSG00000145354	493856	1_196702851_T_C	1	196702851	T	C								CISD2	-0.0781	0.008042	2.69712e-22	35339	8094_20	SomaScan v4
Q8N5K1	CISD2	24212	ENSG00000145354	493856	3_165730791_T_G	3	165730791	T	G								CISD2	-0.0451	0.007984	1.61901e-08	35339	8094_20	SomaScan v4
Q8WWK9	CKAP2	1990	ENSG00000136108	26586	1_196695521_C_T	1	196695521	C	T								CKAP2	-0.1407	0.008385	3.47136e-63	35338	5345_51	SomaScan v4
Q8WWK9	CKAP2	1990	ENSG00000136108	26586	1_201980465_C_T	1	201980465	C	T								CKAP2	-0.0491	0.008939	3.95003e-08	35357	5345_51	SomaScan v4
Q8WWK9	CKAP2	1990	ENSG00000136108	26586	1_62453632_T_A	1	62453632	T	A								CKAP2	-0.3162	0.054889	8.37703e-09	35357	5345_51	SomaScan v4
Q8WWK9	CKAP2	1990	ENSG00000136108	26586	11_116791863_C_T	11	116791863	C	T								CKAP2	-0.1347	0.016762	9.27257e-16	35376	5345_51	SomaScan v4
Q8WWK9	CKAP2	1990	ENSG00000136108	26586	19_44928401_A_G	19	44928401	A	G								CKAP2	0.0797	0.00828	6.20297e-22	35368	5345_51	SomaScan v4
Q8WWK9	CKAP2	1990	ENSG00000136108	26586	2_216622986_G_A	2	216622986	G	A								CKAP2	-0.1752	0.027325	1.438e-10	35359	5345_51	SomaScan v4
Q8WWK9	CKAP2	1990	ENSG00000136108	26586	2_216625740_G_A	2	216625740	G	A								CKAP2	-0.2101	0.036579	9.2651e-09	35359	5345_51	SomaScan v4
Q8WWK9	CKAP2	1990	ENSG00000136108	26586	2_27616502_T_C	2	27616502	T	C								CKAP2	0.0668	0.009775	8.26609e-12	35373	5345_51	SomaScan v4
Q8WWK9	CKAP2	1990	ENSG00000136108	26586	3_136308303_A_G	3	136308303	A	G								CKAP2	0.0531	0.009598	3.16301e-08	35361	5345_51	SomaScan v4
Q8WWK9	CKAP2	1990	ENSG00000136108	26586	3_165762312_G_A	3	165762312	G	A								CKAP2	0.1662	0.010428	3.42926e-57	35339	5345_51	SomaScan v4
Q8WWK9	CKAP2	1990	ENSG00000136108	26586	7_95308945_A_G	7	95308945	A	G								CKAP2	0.1239	0.009134	6.47441e-42	35349	5345_51	SomaScan v4
Q8WWK9	CKAP2	1990	ENSG00000136108	26586	8_20013602_C_T	8	20013602	C	T								CKAP2	-0.0914	0.01447	2.67202e-10	35368	5345_51	SomaScan v4
Q07065	CKAP4	16991	ENSG00000136026	10970	1_196695521_C_T	1	196695521	C	T								CKAP4	-0.1507	0.008055	4.18794e-78	35338	7221_56	SomaScan v4
Q07065	CKAP4	16991	ENSG00000136026	10970	1_197021412_T_C	1	197021412	T	C								CKAP4	-0.0441	0.008007	3.64301e-08	35338	7221_56	SomaScan v4
Q07065	CKAP4	16991	ENSG00000136026	10970	3_165762312_G_A	3	165762312	G	A								CKAP4	0.0758	0.010053	4.69245e-14	35339	7221_56	SomaScan v4
P12277	CKB	1991	ENSG00000166165	1152	1_196695521_C_T	1	196695521	C	T								CKB	-0.0516	0.008088	1.77599e-10	35338	3800_71	SomaScan v4
P12532	CKMT1A	31736	ENSG00000223572	548596	1_167049808_G_A	1	167049808	G	A								CKMT1A	-0.158	0.028017	1.70699e-08	35357	15542_19	SomaScan v4
P12532	CKMT1A	31736	ENSG00000223572	548596	12_108332060_A_G	12	108332060	A	G								CKMT1A	0.05	0.008956	2.37001e-08	35376	15542_19	SomaScan v4
P12532	CKMT1A	31736	ENSG00000223572	548596	14_21102455_A_C	14	21102455	A	C								CKMT1A	-0.0669	0.010535	2.14902e-10	35339	15542_19	SomaScan v4
P12532	CKMT1A	31736	ENSG00000223572	548596	15_42652631_C_T	15	42652631	C	T								CKMT1A	-0.2264	0.024483	2.30303e-20	35357	15542_19	SomaScan v4
P12532	CKMT1A	31736	ENSG00000223572	548596	15_45439061_G_A	15	45439061	G	A								CKMT1A	-0.3318	0.059304	2.20699e-08	35371	15542_19	SomaScan v4
P12532	CKMT1A	31736	ENSG00000223572	548596	15_45553357_G_A	15	45553357	G	A								CKMT1A	-0.5498	0.086697	2.273e-10	35371	15542_19	SomaScan v4
P12532	CKMT1A	31736	ENSG00000223572	548596	17_7190147_A_G	17	7190147	A	G								CKMT1A	0.0594	0.008486	2.5698e-12	35370	15542_19	SomaScan v4
P12532	CKMT1A	31736	ENSG00000223572	548596	19_48702915_C_T	19	48702915	C	T								CKMT1A	-0.0681	0.008333	3.02622e-16	35377	15542_19	SomaScan v4
P12532	CKMT1A	31736	ENSG00000223572	548596	2_101022426_A_G	2	101022426	A	G								CKMT1A	-0.0497	0.008234	1.57801e-09	35366	15542_19	SomaScan v4
P12532	CKMT1A	31736	ENSG00000223572	548596	2_111079087_A_T	2	111079087	A	T								CKMT1A	-0.0498	0.008232	1.45499e-09	35359	15542_19	SomaScan v4
P12532	CKMT1A	31736	ENSG00000223572	548596	2_112023248_G_A	2	112023248	G	A								CKMT1A	-0.1528	0.014954	1.64702e-24	35365	15542_19	SomaScan v4
P12532	CKMT1A	31736	ENSG00000223572	548596	2_112048606_G_A	2	112048606	G	A								CKMT1A	0.0605	0.008175	1.358e-13	35365	15542_19	SomaScan v4
P12532	CKMT1A	31736	ENSG00000223572	548596	2_215438330_A_G	2	215438330	A	G								CKMT1A	-0.1018	0.008637	4.60045e-32	35355	15542_19	SomaScan v4
P12532	CKMT1A	31736	ENSG00000223572	548596	2_240630275_C_T	2	240630275	C	T								CKMT1A	0.058	0.010395	2.41002e-08	35270	15542_19	SomaScan v4
P12532	CKMT1A	31736	ENSG00000223572	548596	4_68495400_C_T	4	68495400	C	T								CKMT1A	-0.0661	0.008429	4.44734e-15	35343	15542_19	SomaScan v4
P12532	CKMT1A	31736	ENSG00000223572	548596	7_24717576_C_T	7	24717576	C	T								CKMT1A	-0.0829	0.014114	4.26796e-09	35372	15542_19	SomaScan v4
P12532	CKMT1A	31736	ENSG00000223572	548596	8_71005292_A_G	8	71005292	A	G								CKMT1A	-0.0613	0.008106	3.95913e-14	35371	15542_19	SomaScan v4
P17540	CKMT2	1996	ENSG00000131730	1160	1_196677131_A_G	1	196677131	A	G								CKMT2	-0.1614	0.008055	2.66686e-89	35338	18197_97	SomaScan v4
P17540	CKMT2	1996	ENSG00000131730	1160	1_196896455_C_T	1	196896455	C	T								CKMT2	0.1055	0.011704	1.9829e-19	35338	18197_97	SomaScan v4
P17540	CKMT2	1996	ENSG00000131730	1160	1_197021412_T_C	1	197021412	T	C								CKMT2	-0.0461	0.007994	8.07402e-09	35338	18197_97	SomaScan v4
P17540	CKMT2	1996	ENSG00000131730	1160	10_69338595_G_A	10	69338595	G	A								CKMT2	0.0898	0.014339	3.78896e-10	35358	18197_97	SomaScan v4
P17540	CKMT2	1996	ENSG00000131730	1160	3_165761011_C_T	3	165761011	C	T								CKMT2	0.0899	0.008522	5.12153e-26	35339	18197_97	SomaScan v4
P61024	CKS1B	19083	ENSG00000173207	1163	3_56815721_T_C	3	56815721	T	C								CKS1B	0.0516	0.008254	4.06902e-10	35347	12530_14	SomaScan v4
P61024	CKS1B	19083	ENSG00000173207	1163	7_48204443_T_C	7	48204443	T	C								CKS1B	0.4967	0.08986	3.249e-08	35341	12530_14	SomaScan v4
P61024	CKS1B	19083	ENSG00000173207	1163	7_50494570_G_A	7	50494570	G	A								CKS1B	0.7324	0.110867	3.94639e-11	35330	12530_14	SomaScan v4
P61024	CKS1B	19083	ENSG00000173207	1163	7_53034473_T_G	7	53034473	T	G								CKS1B	0.4635	0.083551	2.89801e-08	35332	12530_14	SomaScan v4
P61024	CKS1B	19083	ENSG00000173207	1163	7_53553093_C_T	7	53553093	C	T								CKS1B	0.322	0.052623	9.41608e-10	35330	12530_14	SomaScan v4
P61024	CKS1B	19083	ENSG00000173207	1163	7_54640766_G_A	7	54640766	G	A								CKS1B	0.5649	0.067487	5.73984e-17	35329	12530_14	SomaScan v4
P61024	CKS1B	19083	ENSG00000173207	1163	7_55456716_G_T	7	55456716	G	T								CKS1B	0.4038	0.063387	1.88599e-10	35331	12530_14	SomaScan v4
P61024	CKS1B	19083	ENSG00000173207	1163	7_55605536_C_T	7	55605536	C	T								CKS1B	0.5672	0.067468	4.21017e-17	35327	12530_14	SomaScan v4
P61024	CKS1B	19083	ENSG00000173207	1163	7_55680429_A_G	7	55680429	A	G								CKS1B	0.4826	0.07667	3.08397e-10	35330	12530_14	SomaScan v4
P61024	CKS1B	19083	ENSG00000173207	1163	7_56158311_T_C	7	56158311	T	C								CKS1B	-0.0471	0.00834	1.62499e-08	35330	12530_14	SomaScan v4
P61024	CKS1B	19083	ENSG00000173207	1163	7_56279607_T_A	7	56279607	T	A								CKS1B	0.734	0.124632	3.87704e-09	35330	12530_14	SomaScan v4
P61024	CKS1B	19083	ENSG00000173207	1163	7_56382445_G_A	7	56382445	G	A								CKS1B	0.3845	0.058002	3.37831e-11	35330	12530_14	SomaScan v4
P61024	CKS1B	19083	ENSG00000173207	1163	7_62629764_C_T	7	62629764	C	T								CKS1B	0.5474	0.063667	8.12456e-18	35330	12530_14	SomaScan v4
P61024	CKS1B	19083	ENSG00000173207	1163	7_62674674_G_T	7	62674674	G	T								CKS1B	0.505	0.054964	4.00867e-20	35330	12530_14	SomaScan v4
P61024	CKS1B	19083	ENSG00000173207	1163	7_62741077_C_A	7	62741077	C	A								CKS1B	0.4765	0.049003	2.38506e-22	35330	12530_14	SomaScan v4
P61024	CKS1B	19083	ENSG00000173207	1163	7_62902098_T_C	7	62902098	T	C								CKS1B	0.3051	0.053221	9.88303e-09	35330	12530_14	SomaScan v4
P61024	CKS1B	19083	ENSG00000173207	1163	7_63933033_A_T	7	63933033	A	T								CKS1B	0.627	0.070111	3.78966e-19	35331	12530_14	SomaScan v4
P61024	CKS1B	19083	ENSG00000173207	1163	7_64144599_A_G	7	64144599	A	G								CKS1B	0.3555	0.049145	4.69894e-13	35335	12530_14	SomaScan v4
P61024	CKS1B	19083	ENSG00000173207	1163	7_64332460_G_A	7	64332460	G	A								CKS1B	0.772	0.090639	1.63305e-17	35335	12530_14	SomaScan v4
P61024	CKS1B	19083	ENSG00000173207	1163	7_65585712_C_T	7	65585712	C	T								CKS1B	0.678	0.069205	1.16011e-22	35347	12530_14	SomaScan v4
P61024	CKS1B	19083	ENSG00000173207	1163	7_65879916_G_A	7	65879916	G	A								CKS1B	0.4321	0.045943	5.19757e-21	35349	12530_14	SomaScan v4
P61024	CKS1B	19083	ENSG00000173207	1163	7_66120909_C_T	7	66120909	C	T								CKS1B	0.6681	0.022048	1e-199	35349	12530_14	SomaScan v4
P61024	CKS1B	19083	ENSG00000173207	1163	7_68056904_G_A	7	68056904	G	A								CKS1B	0.2041	0.03538	7.98399e-09	35349	12530_14	SomaScan v4
P61024	CKS1B	19083	ENSG00000173207	1163	7_68071672_G_A	7	68071672	G	A								CKS1B	0.419	0.051362	3.41193e-16	35349	12530_14	SomaScan v4
P61024	CKS1B	19083	ENSG00000173207	1163	7_68248505_C_T	7	68248505	C	T								CKS1B	0.6464	0.060954	2.834e-26	35351	12530_14	SomaScan v4
P61024	CKS1B	19083	ENSG00000173207	1163	7_68312041_C_A	7	68312041	C	A								CKS1B	0.2822	0.040384	2.78869e-12	35351	12530_14	SomaScan v4
P61024	CKS1B	19083	ENSG00000173207	1163	7_68578589_A_G	7	68578589	A	G								CKS1B	0.4041	0.054085	7.92866e-14	35351	12530_14	SomaScan v4
P61024	CKS1B	19083	ENSG00000173207	1163	7_68603759_G_A	7	68603759	G	A								CKS1B	0.6251	0.095216	5.19996e-11	35351	12530_14	SomaScan v4
P61024	CKS1B	19083	ENSG00000173207	1163	7_68656647_C_T	7	68656647	C	T								CKS1B	0.5652	0.081932	5.25896e-12	35351	12530_14	SomaScan v4
P61024	CKS1B	19083	ENSG00000173207	1163	7_68778226_T_G	7	68778226	T	G								CKS1B	0.4721	0.058928	1.13397e-15	35350	12530_14	SomaScan v4
P61024	CKS1B	19083	ENSG00000173207	1163	7_69134762_C_T	7	69134762	C	T								CKS1B	0.5087	0.061429	1.22011e-16	35350	12530_14	SomaScan v4
P61024	CKS1B	19083	ENSG00000173207	1163	7_69222491_G_A	7	69222491	G	A								CKS1B	0.5428	0.088727	9.49489e-10	35349	12530_14	SomaScan v4
P61024	CKS1B	19083	ENSG00000173207	1163	7_72606407_C_A	7	72606407	C	A								CKS1B	0.2369	0.016304	7.80369e-48	35346	12530_14	SomaScan v4
P61024	CKS1B	19083	ENSG00000173207	1163	7_72606544_G_T	7	72606544	G	T								CKS1B	0.0661	0.011897	2.75702e-08	35345	12530_14	SomaScan v4
Q05315	CLC	2014	ENSG00000105205	1178	1_196695521_C_T	1	196695521	C	T								CLC	-0.1049	0.008048	7.72681e-39	35329	11094_104	SomaScan v4
Q05315	CLC	2014	ENSG00000105205	1178	12_54231734_A_G	12	54231734	A	G								CLC	0.2391	0.043723	4.53701e-08	35365	11094_104	SomaScan v4
Q05315	CLC	2014	ENSG00000105205	1178	3_165730791_T_G	3	165730791	T	G								CLC	-0.0559	0.007985	2.5439e-12	35330	11094_104	SomaScan v4
Q9ULP0	NDRG4	14466	ENSG00000103034	65009	1_196695521_C_T	1	196695521	C	T								NDRG4	-0.1759	0.008067	2.06538e-105	35338	7934_11	SomaScan v4
Q9ULP0	NDRG4	14466	ENSG00000103034	65009	1_196813906_A_C	1	196813906	A	C								NDRG4	-0.0625	0.010196	8.78496e-10	35337	7934_11	SomaScan v4
Q9ULP0	NDRG4	14466	ENSG00000103034	65009	1_197992799_C_T	1	197992799	C	T								NDRG4	0.1026	0.018307	2.09098e-08	35343	7934_11	SomaScan v4
Q9ULP0	NDRG4	14466	ENSG00000103034	65009	2_27563321_A_T	2	27563321	A	T								NDRG4	0.0524	0.009552	4.12297e-08	35373	7934_11	SomaScan v4
Q9ULP0	NDRG4	14466	ENSG00000103034	65009	3_165761011_C_T	3	165761011	C	T								NDRG4	0.0958	0.008554	4.12287e-29	35339	7934_11	SomaScan v4
P52848	NDST1	7680	ENSG00000070614	3340	12_101107712_G_A	12	101107712	G	A								NDST1	0.6565	0.108305	1.348e-09	35363	6927_7	SomaScan v4
P52848	NDST1	7680	ENSG00000070614	3340	12_101569821_A_C	12	101569821	A	C								NDST1	0.7521	0.114634	5.34934e-11	35363	6927_7	SomaScan v4
P52848	NDST1	7680	ENSG00000070614	3340	12_101822895_C_T	12	101822895	C	T								NDST1	-0.1434	0.009309	1.51496e-53	35364	6927_7	SomaScan v4
P52848	NDST1	7680	ENSG00000070614	3340	12_101963654_T_C	12	101963654	T	C								NDST1	0.2693	0.040811	4.14859e-11	35362	6927_7	SomaScan v4
P52848	NDST1	7680	ENSG00000070614	3340	13_28095902_G_A	13	28095902	G	A								NDST1	0.0568	0.010342	3.96899e-08	35359	6927_7	SomaScan v4
P52848	NDST1	7680	ENSG00000070614	3340	15_82105876_A_G	15	82105876	A	G								NDST1	0.0835	0.015296	4.78696e-08	35365	6927_7	SomaScan v4
P52848	NDST1	7680	ENSG00000070614	3340	17_69085137_A_G	17	69085137	A	G								NDST1	0.2454	0.026076	4.92493e-21	35371	6927_7	SomaScan v4
P52848	NDST1	7680	ENSG00000070614	3340	17_7085977_C_T	17	7085977	C	T								NDST1	0.4138	0.051346	7.68599e-16	35372	6927_7	SomaScan v4
P52848	NDST1	7680	ENSG00000070614	3340	4_102267552_C_T	4	102267552	C	T								NDST1	-0.2595	0.033799	1.61808e-14	35343	6927_7	SomaScan v4
P52848	NDST1	7680	ENSG00000070614	3340	5_61188260_G_A	5	61188260	G	A								NDST1	-0.0666	0.012004	2.89001e-08	35355	6927_7	SomaScan v4
P52848	NDST1	7680	ENSG00000070614	3340	8_144414342_T_C	8	144414342	T	C								NDST1	-0.0501	0.008754	1.04701e-08	34529	6927_7	SomaScan v4
P52848	NDST1	7680	ENSG00000070614	3340	9_133278537_C_T	9	133278537	C	T								NDST1	0.1317	0.015493	1.88886e-17	35371	6927_7	SomaScan v4
Q16718	NDUFA5	7688	ENSG00000128609	4698	1_196677131_A_G	1	196677131	A	G								NDUFA5	-0.0561	0.008127	5.10035e-12	35338	19200_16	SomaScan v4
Q9NX14	NDUFB11	20372	ENSG00000147123	54539	1_196695521_C_T	1	196695521	C	T								NDUFB11	-0.1481	0.008187	3.80189e-73	35338	7747_47	SomaScan v4
Q9NX14	NDUFB11	20372	ENSG00000147123	54539	1_21495404_T_C	1	21495404	T	C								NDUFB11	-0.0481	0.008079	2.62597e-09	35374	7747_47	SomaScan v4
Q9NX14	NDUFB11	20372	ENSG00000147123	54539	14_100710432_G_A	14	100710432	G	A								NDUFB11	-0.0503	0.008766	9.57392e-09	35380	7747_47	SomaScan v4
Q9NX14	NDUFB11	20372	ENSG00000147123	54539	17_28367820_T_C	17	28367820	T	C								NDUFB11	0.6205	0.104507	2.89601e-09	35360	7747_47	SomaScan v4
Q9NX14	NDUFB11	20372	ENSG00000147123	54539	17_28367840_G_A	17	28367840	G	A								NDUFB11	0.0655	0.008045	3.89135e-16	35360	7747_47	SomaScan v4
Q9NX14	NDUFB11	20372	ENSG00000147123	54539	19_6716268_G_A	19	6716268	G	A								NDUFB11	-0.0528	0.009329	1.51799e-08	35372	7747_47	SomaScan v4
Q9NX14	NDUFB11	20372	ENSG00000147123	54539	2_27588855_A_G	2	27588855	A	G								NDUFB11	0.0629	0.009686	8.35026e-11	35373	7747_47	SomaScan v4
Q9NX14	NDUFB11	20372	ENSG00000147123	54539	3_165761011_C_T	3	165761011	C	T								NDUFB11	0.0707	0.008661	3.25987e-16	35339	7747_47	SomaScan v4
Q9NX14	NDUFB11	20372	ENSG00000147123	54539	3_186679685_G_A	3	186679685	G	A								NDUFB11	0.0547	0.009236	3.17702e-09	35368	7747_47	SomaScan v4
O95168	NDUFB4	7699	ENSG00000065518	4710	1_195058235_T_A	1	195058235	T	A								NDUFB4	-0.1279	0.021383	2.21299e-09	35331	10677_9	SomaScan v4
O95168	NDUFB4	7699	ENSG00000065518	4710	1_196070067_T_C	1	196070067	T	C								NDUFB4	-0.176	0.031378	2.03498e-08	35325	10677_9	SomaScan v4
O95168	NDUFB4	7699	ENSG00000065518	4710	1_196141224_C_T	1	196141224	C	T								NDUFB4	0.1059	0.015367	5.51696e-12	35325	10677_9	SomaScan v4
O95168	NDUFB4	7699	ENSG00000065518	4710	1_196677046_T_G	1	196677046	T	G								NDUFB4	-0.2984	0.00816	1e-199	35326	10677_9	SomaScan v4
O95168	NDUFB4	7699	ENSG00000065518	4710	1_196813906_A_C	1	196813906	A	C								NDUFB4	-0.1156	0.010384	8.74581e-29	35325	10677_9	SomaScan v4
O95168	NDUFB4	7699	ENSG00000065518	4710	1_197296992_G_A	1	197296992	G	A								NDUFB4	-0.2443	0.0406	1.77399e-09	35326	10677_9	SomaScan v4
O95168	NDUFB4	7699	ENSG00000065518	4710	1_197656988_T_C	1	197656988	T	C								NDUFB4	0.2384	0.042272	1.704e-08	35329	10677_9	SomaScan v4
O95168	NDUFB4	7699	ENSG00000065518	4710	1_198210497_T_C	1	198210497	T	C								NDUFB4	0.0717	0.009787	2.37192e-13	35333	10677_9	SomaScan v4
O95169	NDUFB8	7703	ENSG00000166136	4714	1_196695521_C_T	1	196695521	C	T								NDUFB8	-0.1146	0.008085	1.31311e-45	35338	9800_20	SomaScan v4
O95169	NDUFB8	7703	ENSG00000166136	4714	3_165761011_C_T	3	165761011	C	T								NDUFB8	0.0868	0.008543	2.98195e-24	35339	9800_20	SomaScan v4
O43181	NDUFS4	7711	ENSG00000164258	4724	1_175521492_G_T	1	175521492	G	T								NDUFS4	0.1911	0.027071	1.67417e-12	35339	10584_7	SomaScan v4
O43181	NDUFS4	7711	ENSG00000164258	4724	1_178050321_T_C	1	178050321	T	C								NDUFS4	0.064	0.011488	2.52901e-08	35345	10584_7	SomaScan v4
O43181	NDUFS4	7711	ENSG00000164258	4724	1_179582246_A_G	1	179582246	A	G								NDUFS4	0.0456	0.007834	5.84696e-09	35346	10584_7	SomaScan v4
O43181	NDUFS4	7711	ENSG00000164258	4724	1_180251607_T_C	1	180251607	T	C								NDUFS4	-0.2566	0.038009	1.46791e-11	35339	10584_7	SomaScan v4
O43181	NDUFS4	7711	ENSG00000164258	4724	1_181250907_A_T	1	181250907	A	T								NDUFS4	0.1577	0.028038	1.86102e-08	35345	10584_7	SomaScan v4
O43181	NDUFS4	7711	ENSG00000164258	4724	1_181493326_C_T	1	181493326	C	T								NDUFS4	0.5543	0.092638	2.18399e-09	35342	10584_7	SomaScan v4
O43181	NDUFS4	7711	ENSG00000164258	4724	1_181791613_C_T	1	181791613	C	T								NDUFS4	-0.1208	0.018948	1.82701e-10	35346	10584_7	SomaScan v4
O43181	NDUFS4	7711	ENSG00000164258	4724	1_182068752_A_C	1	182068752	A	C								NDUFS4	-0.3868	0.068715	1.81201e-08	35342	10584_7	SomaScan v4
O43181	NDUFS4	7711	ENSG00000164258	4724	1_182456839_G_A	1	182456839	G	A								NDUFS4	0.1479	0.024732	2.229e-09	35349	10584_7	SomaScan v4
O43181	NDUFS4	7711	ENSG00000164258	4724	1_182777416_A_C	1	182777416	A	C								NDUFS4	-0.3384	0.059597	1.36201e-08	35350	10584_7	SomaScan v4
O43181	NDUFS4	7711	ENSG00000164258	4724	1_183217195_G_A	1	183217195	G	A								NDUFS4	-0.4436	0.061166	4.09543e-13	35348	10584_7	SomaScan v4
O43181	NDUFS4	7711	ENSG00000164258	4724	1_183426901_A_C	1	183426901	A	C								NDUFS4	-0.1956	0.035311	3.03697e-08	35349	10584_7	SomaScan v4
O43181	NDUFS4	7711	ENSG00000164258	4724	1_183885569_A_G	1	183885569	A	G								NDUFS4	-0.1237	0.021226	5.61694e-09	35347	10584_7	SomaScan v4
O43181	NDUFS4	7711	ENSG00000164258	4724	1_184075910_A_T	1	184075910	A	T								NDUFS4	-0.141	0.022975	8.40601e-10	35348	10584_7	SomaScan v4
O43181	NDUFS4	7711	ENSG00000164258	4724	1_184201937_A_G	1	184201937	A	G								NDUFS4	0.2948	0.049441	2.48199e-09	35347	10584_7	SomaScan v4
O43181	NDUFS4	7711	ENSG00000164258	4724	1_184595646_G_A	1	184595646	G	A								NDUFS4	0.1936	0.030377	1.84999e-10	35348	10584_7	SomaScan v4
O43181	NDUFS4	7711	ENSG00000164258	4724	1_184599854_G_A	1	184599854	G	A								NDUFS4	-0.2398	0.043662	3.97e-08	35348	10584_7	SomaScan v4
O43181	NDUFS4	7711	ENSG00000164258	4724	1_184677382_C_T	1	184677382	C	T								NDUFS4	0.15	0.027163	3.34603e-08	35348	10584_7	SomaScan v4
O43181	NDUFS4	7711	ENSG00000164258	4724	1_184835033_G_A	1	184835033	G	A								NDUFS4	-0.1593	0.027249	5.03199e-09	35348	10584_7	SomaScan v4
O43181	NDUFS4	7711	ENSG00000164258	4724	1_184922103_A_G	1	184922103	A	G								NDUFS4	0.1735	0.030948	2.068e-08	35348	10584_7	SomaScan v4
O43181	NDUFS4	7711	ENSG00000164258	4724	1_185482968_G_A	1	185482968	G	A								NDUFS4	-0.0934	0.009794	1.48218e-21	35340	10584_7	SomaScan v4
O43181	NDUFS4	7711	ENSG00000164258	4724	1_185701291_C_T	1	185701291	C	T								NDUFS4	-0.1678	0.025019	1.98884e-11	35346	10584_7	SomaScan v4
O43181	NDUFS4	7711	ENSG00000164258	4724	1_185890226_G_A	1	185890226	G	A								NDUFS4	0.2324	0.041211	1.70801e-08	35345	10584_7	SomaScan v4
O43181	NDUFS4	7711	ENSG00000164258	4724	1_185907097_C_T	1	185907097	C	T								NDUFS4	-0.5677	0.100096	1.41501e-08	35345	10584_7	SomaScan v4
O43181	NDUFS4	7711	ENSG00000164258	4724	1_186000732_A_C	1	186000732	A	C								NDUFS4	0.258	0.042252	1.02e-09	35346	10584_7	SomaScan v4
O43181	NDUFS4	7711	ENSG00000164258	4724	1_186711658_G_A	1	186711658	G	A								NDUFS4	-0.1836	0.031264	4.28904e-09	35344	10584_7	SomaScan v4
O43181	NDUFS4	7711	ENSG00000164258	4724	1_186732464_T_C	1	186732464	T	C								NDUFS4	-0.1911	0.033744	1.486e-08	35344	10584_7	SomaScan v4
O43181	NDUFS4	7711	ENSG00000164258	4724	1_186889033_G_A	1	186889033	G	A								NDUFS4	0.2248	0.037332	1.726e-09	35344	10584_7	SomaScan v4
O43181	NDUFS4	7711	ENSG00000164258	4724	1_186943402_T_C	1	186943402	T	C								NDUFS4	0.4754	0.076909	6.35507e-10	35344	10584_7	SomaScan v4
O43181	NDUFS4	7711	ENSG00000164258	4724	1_186971306_G_A	1	186971306	G	A								NDUFS4	0.1348	0.022116	1.093e-09	35344	10584_7	SomaScan v4
O43181	NDUFS4	7711	ENSG00000164258	4724	1_186973161_C_A	1	186973161	C	A								NDUFS4	-0.4715	0.066244	1.09799e-12	35344	10584_7	SomaScan v4
O43181	NDUFS4	7711	ENSG00000164258	4724	1_187190676_T_A	1	187190676	T	A								NDUFS4	-0.4086	0.057042	7.8886e-13	35346	10584_7	SomaScan v4
O43181	NDUFS4	7711	ENSG00000164258	4724	1_187293397_C_T	1	187293397	C	T								NDUFS4	-0.3211	0.038893	1.50695e-16	35346	10584_7	SomaScan v4
O43181	NDUFS4	7711	ENSG00000164258	4724	1_187305309_T_A	1	187305309	T	A								NDUFS4	0.0719	0.011533	4.54496e-10	35346	10584_7	SomaScan v4
O43181	NDUFS4	7711	ENSG00000164258	4724	1_187570007_G_A	1	187570007	G	A								NDUFS4	-0.3878	0.05183	7.30971e-14	35333	10584_7	SomaScan v4
O43181	NDUFS4	7711	ENSG00000164258	4724	1_187581741_C_T	1	187581741	C	T								NDUFS4	-0.1759	0.028406	5.92598e-10	35334	10584_7	SomaScan v4
O43181	NDUFS4	7711	ENSG00000164258	4724	1_187768760_G_A	1	187768760	G	A								NDUFS4	-0.1528	0.022881	2.41991e-11	35332	10584_7	SomaScan v4
O43181	NDUFS4	7711	ENSG00000164258	4724	1_187803740_C_T	1	187803740	C	T								NDUFS4	0.2061	0.033367	6.54094e-10	35327	10584_7	SomaScan v4
O43181	NDUFS4	7711	ENSG00000164258	4724	1_187811054_T_C	1	187811054	T	C								NDUFS4	-0.1207	0.012063	1.43714e-23	35327	10584_7	SomaScan v4
O43181	NDUFS4	7711	ENSG00000164258	4724	1_187874536_G_A	1	187874536	G	A								NDUFS4	-0.3864	0.066873	7.55405e-09	35327	10584_7	SomaScan v4
O43181	NDUFS4	7711	ENSG00000164258	4724	1_188010562_G_A	1	188010562	G	A								NDUFS4	0.2161	0.034259	2.82898e-10	35328	10584_7	SomaScan v4
O43181	NDUFS4	7711	ENSG00000164258	4724	1_188042096_T_C	1	188042096	T	C								NDUFS4	-0.2418	0.031841	3.1017e-14	35328	10584_7	SomaScan v4
O43181	NDUFS4	7711	ENSG00000164258	4724	1_188086740_G_A	1	188086740	G	A								NDUFS4	-0.4009	0.059617	1.76116e-11	35328	10584_7	SomaScan v4
O43181	NDUFS4	7711	ENSG00000164258	4724	1_188117793_C_T	1	188117793	C	T								NDUFS4	-0.3535	0.054515	8.90225e-11	35328	10584_7	SomaScan v4
O43181	NDUFS4	7711	ENSG00000164258	4724	1_188668469_C_T	1	188668469	C	T								NDUFS4	0.1553	0.02796	2.78702e-08	35325	10584_7	SomaScan v4
O43181	NDUFS4	7711	ENSG00000164258	4724	1_188757493_T_G	1	188757493	T	G								NDUFS4	-0.1823	0.030889	3.59402e-09	35322	10584_7	SomaScan v4
O43181	NDUFS4	7711	ENSG00000164258	4724	1_188897214_G_T	1	188897214	G	T								NDUFS4	0.18	0.02547	1.58088e-12	35320	10584_7	SomaScan v4
O43181	NDUFS4	7711	ENSG00000164258	4724	1_188911032_T_A	1	188911032	T	A								NDUFS4	0.1907	0.025414	6.19584e-14	35320	10584_7	SomaScan v4
O43181	NDUFS4	7711	ENSG00000164258	4724	1_188943057_G_A	1	188943057	G	A								NDUFS4	0.3988	0.069231	8.389e-09	35320	10584_7	SomaScan v4
O43181	NDUFS4	7711	ENSG00000164258	4724	1_188970622_C_A	1	188970622	C	A								NDUFS4	-0.3727	0.05903	2.72301e-10	35320	10584_7	SomaScan v4
O43181	NDUFS4	7711	ENSG00000164258	4724	1_189018102_A_G	1	189018102	A	G								NDUFS4	0.2928	0.052536	2.5e-08	35327	10584_7	SomaScan v4
O43181	NDUFS4	7711	ENSG00000164258	4724	1_189046057_C_T	1	189046057	C	T								NDUFS4	-0.2944	0.043176	9.19602e-12	35328	10584_7	SomaScan v4
O43181	NDUFS4	7711	ENSG00000164258	4724	1_189076282_A_C	1	189076282	A	C								NDUFS4	-0.1777	0.018394	4.4157e-22	35328	10584_7	SomaScan v4
O43181	NDUFS4	7711	ENSG00000164258	4724	1_189456175_G_A	1	189456175	G	A								NDUFS4	0.2863	0.05001	1.035e-08	35328	10584_7	SomaScan v4
O43181	NDUFS4	7711	ENSG00000164258	4724	1_189580852_G_A	1	189580852	G	A								NDUFS4	-0.4561	0.059219	1.33999e-14	35328	10584_7	SomaScan v4
O43181	NDUFS4	7711	ENSG00000164258	4724	1_189604808_A_G	1	189604808	A	G								NDUFS4	-0.2611	0.041407	2.869e-10	35328	10584_7	SomaScan v4
O43181	NDUFS4	7711	ENSG00000164258	4724	1_189649774_T_G	1	189649774	T	G								NDUFS4	-0.2114	0.033356	2.33099e-10	35328	10584_7	SomaScan v4
O43181	NDUFS4	7711	ENSG00000164258	4724	1_189788896_G_A	1	189788896	G	A								NDUFS4	-0.2755	0.04141	2.87078e-11	35325	10584_7	SomaScan v4
O43181	NDUFS4	7711	ENSG00000164258	4724	1_189847609_A_C	1	189847609	A	C								NDUFS4	0.3807	0.056336	1.40217e-11	35322	10584_7	SomaScan v4
O43181	NDUFS4	7711	ENSG00000164258	4724	1_189931672_A_G	1	189931672	A	G								NDUFS4	-0.2611	0.024364	8.52119e-27	35321	10584_7	SomaScan v4
O43181	NDUFS4	7711	ENSG00000164258	4724	1_190371856_G_A	1	190371856	G	A								NDUFS4	-0.5488	0.091536	2.02899e-09	35328	10584_7	SomaScan v4
O43181	NDUFS4	7711	ENSG00000164258	4724	1_190500735_A_G	1	190500735	A	G								NDUFS4	0.133	0.009742	1.94895e-42	35328	10584_7	SomaScan v4
O43181	NDUFS4	7711	ENSG00000164258	4724	1_190519978_C_A	1	190519978	C	A								NDUFS4	-0.2856	0.042995	3.08035e-11	35328	10584_7	SomaScan v4
O43181	NDUFS4	7711	ENSG00000164258	4724	1_190881500_T_C	1	190881500	T	C								NDUFS4	-0.2654	0.039049	1.07103e-11	35328	10584_7	SomaScan v4
O43181	NDUFS4	7711	ENSG00000164258	4724	1_190927918_A_C	1	190927918	A	C								NDUFS4	-0.4249	0.074536	1.19399e-08	35328	10584_7	SomaScan v4
O43181	NDUFS4	7711	ENSG00000164258	4724	1_191160301_C_A	1	191160301	C	A								NDUFS4	-0.7406	0.10657	3.66775e-12	35328	10584_7	SomaScan v4
O43181	NDUFS4	7711	ENSG00000164258	4724	1_191291744_C_T	1	191291744	C	T								NDUFS4	-0.2872	0.044515	1.10601e-10	35328	10584_7	SomaScan v4
O43181	NDUFS4	7711	ENSG00000164258	4724	1_191344496_G_A	1	191344496	G	A								NDUFS4	-0.6282	0.100319	3.79997e-10	35328	10584_7	SomaScan v4
O43181	NDUFS4	7711	ENSG00000164258	4724	1_191403404_A_G	1	191403404	A	G								NDUFS4	-0.4057	0.050382	8.11521e-16	35329	10584_7	SomaScan v4
O43181	NDUFS4	7711	ENSG00000164258	4724	1_191487343_G_A	1	191487343	G	A								NDUFS4	0.3536	0.053714	4.60999e-11	35329	10584_7	SomaScan v4
O43181	NDUFS4	7711	ENSG00000164258	4724	1_191572597_G_T	1	191572597	G	T								NDUFS4	-0.4148	0.061327	1.34493e-11	35329	10584_7	SomaScan v4
O43181	NDUFS4	7711	ENSG00000164258	4724	1_191616175_G_A	1	191616175	G	A								NDUFS4	0.1195	0.020681	7.54206e-09	35329	10584_7	SomaScan v4
O43181	NDUFS4	7711	ENSG00000164258	4724	1_191709472_T_C	1	191709472	T	C								NDUFS4	-0.2868	0.03971	5.10858e-13	35329	10584_7	SomaScan v4
O43181	NDUFS4	7711	ENSG00000164258	4724	1_191738611_A_G	1	191738611	A	G								NDUFS4	-0.404	0.060169	1.88799e-11	35329	10584_7	SomaScan v4
O43181	NDUFS4	7711	ENSG00000164258	4724	1_191750396_A_G	1	191750396	A	G								NDUFS4	0.1741	0.0226	1.32404e-14	35329	10584_7	SomaScan v4
O43181	NDUFS4	7711	ENSG00000164258	4724	1_191783394_G_T	1	191783394	G	T								NDUFS4	0.1599	0.023557	1.13789e-11	35329	10584_7	SomaScan v4
O43181	NDUFS4	7711	ENSG00000164258	4724	1_191783494_A_C	1	191783494	A	C								NDUFS4	-0.453	0.051111	7.78574e-19	35329	10584_7	SomaScan v4
O43181	NDUFS4	7711	ENSG00000164258	4724	1_191801203_G_A	1	191801203	G	A								NDUFS4	0.2882	0.038101	3.90391e-14	35329	10584_7	SomaScan v4
O43181	NDUFS4	7711	ENSG00000164258	4724	1_191860825_C_T	1	191860825	C	T								NDUFS4	-0.3083	0.03603	1.16091e-17	35329	10584_7	SomaScan v4
O43181	NDUFS4	7711	ENSG00000164258	4724	1_191919731_G_T	1	191919731	G	T								NDUFS4	-0.2433	0.033651	4.82281e-13	35329	10584_7	SomaScan v4
O43181	NDUFS4	7711	ENSG00000164258	4724	1_191930366_C_T	1	191930366	C	T								NDUFS4	0.3761	0.04578	2.11495e-16	35329	10584_7	SomaScan v4
O43181	NDUFS4	7711	ENSG00000164258	4724	1_192043272_A_G	1	192043272	A	G								NDUFS4	-0.4047	0.047858	2.76185e-17	35329	10584_7	SomaScan v4
O43181	NDUFS4	7711	ENSG00000164258	4724	1_192072017_T_C	1	192072017	T	C								NDUFS4	-0.4131	0.048578	1.834e-17	35329	10584_7	SomaScan v4
O43181	NDUFS4	7711	ENSG00000164258	4724	1_192101561_T_C	1	192101561	T	C								NDUFS4	-0.3588	0.045691	4.06818e-15	35329	10584_7	SomaScan v4
O43181	NDUFS4	7711	ENSG00000164258	4724	1_192152709_C_T	1	192152709	C	T								NDUFS4	0.2819	0.032686	6.44318e-18	35331	10584_7	SomaScan v4
O43181	NDUFS4	7711	ENSG00000164258	4724	1_192207839_G_A	1	192207839	G	A								NDUFS4	0.2318	0.034075	1.02707e-11	35331	10584_7	SomaScan v4
O43181	NDUFS4	7711	ENSG00000164258	4724	1_192362120_C_T	1	192362120	C	T								NDUFS4	-0.375	0.058808	1.80901e-10	35331	10584_7	SomaScan v4
O43181	NDUFS4	7711	ENSG00000164258	4724	1_192413535_C_T	1	192413535	C	T								NDUFS4	0.2762	0.046712	3.36302e-09	35330	10584_7	SomaScan v4
O43181	NDUFS4	7711	ENSG00000164258	4724	1_192454218_A_G	1	192454218	A	G								NDUFS4	0.1835	0.027898	4.7863e-11	35330	10584_7	SomaScan v4
O43181	NDUFS4	7711	ENSG00000164258	4724	1_192456466_T_A	1	192456466	T	A								NDUFS4	-0.1771	0.023911	1.2939e-13	35330	10584_7	SomaScan v4
O43181	NDUFS4	7711	ENSG00000164258	4724	1_192547909_T_A	1	192547909	T	A								NDUFS4	-0.2921	0.036061	5.49035e-16	35329	10584_7	SomaScan v4
O43181	NDUFS4	7711	ENSG00000164258	4724	1_192586045_G_T	1	192586045	G	T								NDUFS4	-0.3381	0.047859	1.61213e-12	35328	10584_7	SomaScan v4
O43181	NDUFS4	7711	ENSG00000164258	4724	1_192616694_C_T	1	192616694	C	T								NDUFS4	0.4389	0.053701	3.00885e-16	35329	10584_7	SomaScan v4
O43181	NDUFS4	7711	ENSG00000164258	4724	1_192668040_T_C	1	192668040	T	C								NDUFS4	-0.3189	0.03667	3.42295e-18	35332	10584_7	SomaScan v4
O43181	NDUFS4	7711	ENSG00000164258	4724	1_192670674_T_C	1	192670674	T	C								NDUFS4	-0.4241	0.050818	7.09088e-17	35332	10584_7	SomaScan v4
O43181	NDUFS4	7711	ENSG00000164258	4724	1_192685889_G_A	1	192685889	G	A								NDUFS4	0.3801	0.040395	4.97966e-21	35332	10584_7	SomaScan v4
O43181	NDUFS4	7711	ENSG00000164258	4724	1_192789041_G_T	1	192789041	G	T								NDUFS4	0.3494	0.034889	1.31311e-23	35332	10584_7	SomaScan v4
O43181	NDUFS4	7711	ENSG00000164258	4724	1_192796022_C_T	1	192796022	C	T								NDUFS4	-0.435	0.034369	1.02802e-36	35332	10584_7	SomaScan v4
O43181	NDUFS4	7711	ENSG00000164258	4724	1_192837765_C_T	1	192837765	C	T								NDUFS4	-0.2316	0.028341	3.03669e-16	35332	10584_7	SomaScan v4
O43181	NDUFS4	7711	ENSG00000164258	4724	1_192894070_A_C	1	192894070	A	C								NDUFS4	0.4273	0.053202	9.61834e-16	35332	10584_7	SomaScan v4
O43181	NDUFS4	7711	ENSG00000164258	4724	1_192895601_G_A	1	192895601	G	A								NDUFS4	-0.2929	0.026303	8.43335e-29	35332	10584_7	SomaScan v4
O43181	NDUFS4	7711	ENSG00000164258	4724	1_193070716_G_A	1	193070716	G	A								NDUFS4	0.1132	0.018998	2.54701e-09	35333	10584_7	SomaScan v4
O43181	NDUFS4	7711	ENSG00000164258	4724	1_193205647_T_A	1	193205647	T	A								NDUFS4	0.2652	0.045785	6.94193e-09	35333	10584_7	SomaScan v4
O43181	NDUFS4	7711	ENSG00000164258	4724	1_193216031_G_A	1	193216031	G	A								NDUFS4	-0.5994	0.094009	1.81798e-10	35333	10584_7	SomaScan v4
O43181	NDUFS4	7711	ENSG00000164258	4724	1_193229823_T_C	1	193229823	T	C								NDUFS4	0.4327	0.069627	5.146e-10	35333	10584_7	SomaScan v4
O43181	NDUFS4	7711	ENSG00000164258	4724	1_193232173_T_C	1	193232173	T	C								NDUFS4	0.2082	0.035595	4.94003e-09	35333	10584_7	SomaScan v4
O43181	NDUFS4	7711	ENSG00000164258	4724	1_193294738_G_A	1	193294738	G	A								NDUFS4	0.4016	0.056098	8.12831e-13	35333	10584_7	SomaScan v4
O43181	NDUFS4	7711	ENSG00000164258	4724	1_193323378_T_C	1	193323378	T	C								NDUFS4	-0.4382	0.0309	1.20005e-45	35333	10584_7	SomaScan v4
O43181	NDUFS4	7711	ENSG00000164258	4724	1_193363518_G_A	1	193363518	G	A								NDUFS4	-0.3946	0.032829	2.79319e-33	35333	10584_7	SomaScan v4
O43181	NDUFS4	7711	ENSG00000164258	4724	1_193365964_A_T	1	193365964	A	T								NDUFS4	0.2714	0.03059	7.16968e-19	35333	10584_7	SomaScan v4
O43181	NDUFS4	7711	ENSG00000164258	4724	1_193412163_C_T	1	193412163	C	T								NDUFS4	-0.377	0.067577	2.42097e-08	35333	10584_7	SomaScan v4
O43181	NDUFS4	7711	ENSG00000164258	4724	1_193455150_A_G	1	193455150	A	G								NDUFS4	-0.4864	0.06895	1.7338e-12	35333	10584_7	SomaScan v4
O43181	NDUFS4	7711	ENSG00000164258	4724	1_193491781_G_A	1	193491781	G	A								NDUFS4	-0.2197	0.03624	1.34199e-09	35333	10584_7	SomaScan v4
O43181	NDUFS4	7711	ENSG00000164258	4724	1_193500170_G_A	1	193500170	G	A								NDUFS4	0.2414	0.026945	3.27491e-19	35333	10584_7	SomaScan v4
O43181	NDUFS4	7711	ENSG00000164258	4724	1_193526237_T_C	1	193526237	T	C								NDUFS4	0.2965	0.038894	2.47286e-14	35330	10584_7	SomaScan v4
O43181	NDUFS4	7711	ENSG00000164258	4724	1_193552927_C_T	1	193552927	C	T								NDUFS4	-0.6019	0.044583	1.55096e-41	35333	10584_7	SomaScan v4
O43181	NDUFS4	7711	ENSG00000164258	4724	1_193561180_A_G	1	193561180	A	G								NDUFS4	0.0839	0.007248	5.45507e-31	35333	10584_7	SomaScan v4
O43181	NDUFS4	7711	ENSG00000164258	4724	1_193661814_T_C	1	193661814	T	C								NDUFS4	-0.4718	0.056435	6.27191e-17	35343	10584_7	SomaScan v4
O43181	NDUFS4	7711	ENSG00000164258	4724	1_193881414_G_T	1	193881414	G	T								NDUFS4	0.3265	0.050976	1.50401e-10	35334	10584_7	SomaScan v4
O43181	NDUFS4	7711	ENSG00000164258	4724	1_193924667_G_A	1	193924667	G	A								NDUFS4	-0.6644	0.097064	7.64716e-12	35334	10584_7	SomaScan v4
O43181	NDUFS4	7711	ENSG00000164258	4724	1_193931299_C_A	1	193931299	C	A								NDUFS4	-0.2008	0.024822	5.99377e-16	35334	10584_7	SomaScan v4
O43181	NDUFS4	7711	ENSG00000164258	4724	1_194034564_T_A	1	194034564	T	A								NDUFS4	0.2671	0.026781	1.99297e-23	35328	10584_7	SomaScan v4
O43181	NDUFS4	7711	ENSG00000164258	4724	1_194038314_A_T	1	194038314	A	T								NDUFS4	-0.3807	0.044637	1.47809e-17	35328	10584_7	SomaScan v4
O43181	NDUFS4	7711	ENSG00000164258	4724	1_194157480_T_G	1	194157480	T	G								NDUFS4	0.2149	0.032005	1.88495e-11	35331	10584_7	SomaScan v4
O43181	NDUFS4	7711	ENSG00000164258	4724	1_194325603_T_A	1	194325603	T	A								NDUFS4	0.1432	0.018752	2.23512e-14	35330	10584_7	SomaScan v4
O43181	NDUFS4	7711	ENSG00000164258	4724	1_194487416_A_G	1	194487416	A	G								NDUFS4	0.5726	0.06714	1.48388e-17	35330	10584_7	SomaScan v4
O43181	NDUFS4	7711	ENSG00000164258	4724	1_194548216_C_A	1	194548216	C	A								NDUFS4	0.3524	0.051555	8.17711e-12	35328	10584_7	SomaScan v4
O43181	NDUFS4	7711	ENSG00000164258	4724	1_194566645_T_G	1	194566645	T	G								NDUFS4	0.2996	0.050125	2.27201e-09	35329	10584_7	SomaScan v4
O43181	NDUFS4	7711	ENSG00000164258	4724	1_194579896_C_T	1	194579896	C	T								NDUFS4	-0.2686	0.025435	4.55722e-26	35329	10584_7	SomaScan v4
O43181	NDUFS4	7711	ENSG00000164258	4724	1_194643340_G_A	1	194643340	G	A								NDUFS4	0.3946	0.069298	1.239e-08	35331	10584_7	SomaScan v4
O43181	NDUFS4	7711	ENSG00000164258	4724	1_194698341_C_A	1	194698341	C	A								NDUFS4	-0.3475	0.048814	1.08793e-12	35331	10584_7	SomaScan v4
O43181	NDUFS4	7711	ENSG00000164258	4724	1_194773816_C_T	1	194773816	C	T								NDUFS4	-0.5174	0.032373	1.6959e-57	35331	10584_7	SomaScan v4
O43181	NDUFS4	7711	ENSG00000164258	4724	1_194833548_T_A	1	194833548	T	A								NDUFS4	0.3896	0.062898	5.86098e-10	35331	10584_7	SomaScan v4
O43181	NDUFS4	7711	ENSG00000164258	4724	1_194846960_T_G	1	194846960	T	G								NDUFS4	-0.2892	0.03663	2.89734e-15	35331	10584_7	SomaScan v4
O43181	NDUFS4	7711	ENSG00000164258	4724	1_194852791_A_G	1	194852791	A	G								NDUFS4	-0.4843	0.037804	1.42495e-37	35331	10584_7	SomaScan v4
O43181	NDUFS4	7711	ENSG00000164258	4724	1_194906399_T_A	1	194906399	T	A								NDUFS4	-0.2795	0.023487	1.17896e-32	35331	10584_7	SomaScan v4
O43181	NDUFS4	7711	ENSG00000164258	4724	1_194989843_A_G	1	194989843	A	G								NDUFS4	-0.5074	0.059282	1.13789e-17	35331	10584_7	SomaScan v4
O43181	NDUFS4	7711	ENSG00000164258	4724	1_194994037_G_A	1	194994037	G	A								NDUFS4	-0.1435	0.020775	4.93969e-12	35331	10584_7	SomaScan v4
O43181	NDUFS4	7711	ENSG00000164258	4724	1_195058235_T_A	1	195058235	T	A								NDUFS4	0.2608	0.018612	1.31311e-44	35331	10584_7	SomaScan v4
O43181	NDUFS4	7711	ENSG00000164258	4724	1_195073641_T_C	1	195073641	T	C								NDUFS4	0.2712	0.030756	1.16708e-18	35330	10584_7	SomaScan v4
O43181	NDUFS4	7711	ENSG00000164258	4724	1_195102400_A_G	1	195102400	A	G								NDUFS4	-0.7332	0.106473	5.72796e-12	35329	10584_7	SomaScan v4
O43181	NDUFS4	7711	ENSG00000164258	4724	1_195148052_T_C	1	195148052	T	C								NDUFS4	-0.3879	0.068078	1.213e-08	35330	10584_7	SomaScan v4
O43181	NDUFS4	7711	ENSG00000164258	4724	1_195180844_G_A	1	195180844	G	A								NDUFS4	-0.4741	0.062342	2.85299e-14	35330	10584_7	SomaScan v4
O43181	NDUFS4	7711	ENSG00000164258	4724	1_195216481_T_C	1	195216481	T	C								NDUFS4	0.4576	0.079097	7.23702e-09	35330	10584_7	SomaScan v4
O43181	NDUFS4	7711	ENSG00000164258	4724	1_195235564_C_T	1	195235564	C	T								NDUFS4	0.3805	0.040898	1.35706e-20	35330	10584_7	SomaScan v4
O43181	NDUFS4	7711	ENSG00000164258	4724	1_195346004_C_A	1	195346004	C	A								NDUFS4	-0.3767	0.051045	1.58489e-13	35328	10584_7	SomaScan v4
O43181	NDUFS4	7711	ENSG00000164258	4724	1_195360814_C_T	1	195360814	C	T								NDUFS4	0.3208	0.03469	2.29774e-20	35328	10584_7	SomaScan v4
O43181	NDUFS4	7711	ENSG00000164258	4724	1_195384255_T_G	1	195384255	T	G								NDUFS4	0.5108	0.090967	1.963e-08	35327	10584_7	SomaScan v4
O43181	NDUFS4	7711	ENSG00000164258	4724	1_195435084_A_G	1	195435084	A	G								NDUFS4	0.4446	0.051477	5.77564e-18	35328	10584_7	SomaScan v4
O43181	NDUFS4	7711	ENSG00000164258	4724	1_195464074_T_C	1	195464074	T	C								NDUFS4	-0.3818	0.042457	2.41379e-19	35328	10584_7	SomaScan v4
O43181	NDUFS4	7711	ENSG00000164258	4724	1_195468259_T_C	1	195468259	T	C								NDUFS4	-0.3758	0.051025	1.77092e-13	35328	10584_7	SomaScan v4
O43181	NDUFS4	7711	ENSG00000164258	4724	1_195480512_G_A	1	195480512	G	A								NDUFS4	-0.6939	0.101077	6.64661e-12	35327	10584_7	SomaScan v4
O43181	NDUFS4	7711	ENSG00000164258	4724	1_195522635_C_T	1	195522635	C	T								NDUFS4	0.3565	0.041558	9.6272e-18	35327	10584_7	SomaScan v4
O43181	NDUFS4	7711	ENSG00000164258	4724	1_195522727_A_G	1	195522727	A	G								NDUFS4	-0.5804	0.067685	9.9106e-18	35327	10584_7	SomaScan v4
O43181	NDUFS4	7711	ENSG00000164258	4724	1_195685378_G_A	1	195685378	G	A								NDUFS4	-0.4537	0.077897	5.73205e-09	35326	10584_7	SomaScan v4
O43181	NDUFS4	7711	ENSG00000164258	4724	1_195788331_T_G	1	195788331	T	G								NDUFS4	-0.5662	0.062627	1.55489e-19	35327	10584_7	SomaScan v4
O43181	NDUFS4	7711	ENSG00000164258	4724	1_195852500_C_T	1	195852500	C	T								NDUFS4	-0.2461	0.039739	5.90405e-10	35327	10584_7	SomaScan v4
O43181	NDUFS4	7711	ENSG00000164258	4724	1_195986440_T_C	1	195986440	T	C								NDUFS4	0.3828	0.043592	1.6151e-18	35326	10584_7	SomaScan v4
O43181	NDUFS4	7711	ENSG00000164258	4724	1_196005548_C_T	1	196005548	C	T								NDUFS4	0.4146	0.024484	2.55388e-64	35326	10584_7	SomaScan v4
O43181	NDUFS4	7711	ENSG00000164258	4724	1_196105200_G_A	1	196105200	G	A								NDUFS4	0.4141	0.026603	1.23709e-54	35325	10584_7	SomaScan v4
O43181	NDUFS4	7711	ENSG00000164258	4724	1_196191786_C_T	1	196191786	C	T								NDUFS4	0.464	0.024477	3.90211e-80	35325	10584_7	SomaScan v4
O43181	NDUFS4	7711	ENSG00000164258	4724	1_196238740_T_C	1	196238740	T	C								NDUFS4	-0.5948	0.017314	1e-199	35323	10584_7	SomaScan v4
O43181	NDUFS4	7711	ENSG00000164258	4724	1_196256194_T_C	1	196256194	T	C								NDUFS4	-0.531	0.068981	1.38388e-14	35325	10584_7	SomaScan v4
O43181	NDUFS4	7711	ENSG00000164258	4724	1_196269872_G_A	1	196269872	G	A								NDUFS4	0.3234	0.057682	2.063e-08	35325	10584_7	SomaScan v4
O43181	NDUFS4	7711	ENSG00000164258	4724	1_196272374_C_A	1	196272374	C	A								NDUFS4	0.3353	0.023771	3.51237e-45	35325	10584_7	SomaScan v4
O43181	NDUFS4	7711	ENSG00000164258	4724	1_196331282_T_C	1	196331282	T	C								NDUFS4	-0.6478	0.032807	8.76193e-87	35324	10584_7	SomaScan v4
O43181	NDUFS4	7711	ENSG00000164258	4724	1_196400352_G_A	1	196400352	G	A								NDUFS4	-0.6266	0.023516	2.02302e-156	35324	10584_7	SomaScan v4
O43181	NDUFS4	7711	ENSG00000164258	4724	1_196411028_C_T	1	196411028	C	T								NDUFS4	-0.5779	0.029916	3.8212e-83	35321	10584_7	SomaScan v4
O43181	NDUFS4	7711	ENSG00000164258	4724	1_196427114_A_G	1	196427114	A	G								NDUFS4	0.434	0.076079	1.166e-08	35324	10584_7	SomaScan v4
O43181	NDUFS4	7711	ENSG00000164258	4724	1_196431545_T_C	1	196431545	T	C								NDUFS4	-0.6628	0.035857	2.74916e-76	35324	10584_7	SomaScan v4
O43181	NDUFS4	7711	ENSG00000164258	4724	1_196471037_C_T	1	196471037	C	T								NDUFS4	0.5646	0.033786	1.09094e-62	35326	10584_7	SomaScan v4
O43181	NDUFS4	7711	ENSG00000164258	4724	1_196503855_T_G	1	196503855	T	G								NDUFS4	0.5539	0.030859	4.85512e-72	35326	10584_7	SomaScan v4
O43181	NDUFS4	7711	ENSG00000164258	4724	1_196523773_C_T	1	196523773	C	T								NDUFS4	0.4054	0.051454	3.3037e-15	35326	10584_7	SomaScan v4
O43181	NDUFS4	7711	ENSG00000164258	4724	1_196533275_T_C	1	196533275	T	C								NDUFS4	-0.508	0.023218	4.09261e-106	35326	10584_7	SomaScan v4
O43181	NDUFS4	7711	ENSG00000164258	4724	1_196541210_A_C	1	196541210	A	C								NDUFS4	-0.6421	0.032148	9.39507e-89	35326	10584_7	SomaScan v4
O43181	NDUFS4	7711	ENSG00000164258	4724	1_196560700_C_T	1	196560700	C	T								NDUFS4	0.2848	0.0049	1e-199	35326	10584_7	SomaScan v4
O43181	NDUFS4	7711	ENSG00000164258	4724	1_196562660_G_A	1	196562660	G	A								NDUFS4	-0.5612	0.092105	1.108e-09	35326	10584_7	SomaScan v4
O43181	NDUFS4	7711	ENSG00000164258	4724	1_196590920_G_A	1	196590920	G	A								NDUFS4	0.3843	0.051751	1.11995e-13	35326	10584_7	SomaScan v4
O43181	NDUFS4	7711	ENSG00000164258	4724	1_196594105_C_T	1	196594105	C	T								NDUFS4	-0.6185	0.046337	1.22011e-40	35326	10584_7	SomaScan v4
O43181	NDUFS4	7711	ENSG00000164258	4724	1_196604933_C_T	1	196604933	C	T								NDUFS4	-0.5412	0.091698	3.59203e-09	35326	10584_7	SomaScan v4
O43181	NDUFS4	7711	ENSG00000164258	4724	1_196612631_G_A	1	196612631	G	A								NDUFS4	-0.5725	0.023355	1.08643e-132	35326	10584_7	SomaScan v4
O43181	NDUFS4	7711	ENSG00000164258	4724	1_196643854_T_A	1	196643854	T	A								NDUFS4	-0.6258	0.028995	2.61216e-103	35326	10584_7	SomaScan v4
O43181	NDUFS4	7711	ENSG00000164258	4724	1_196655022_T_C	1	196655022	T	C								NDUFS4	-0.6822	0.064634	4.82503e-26	35326	10584_7	SomaScan v4
O43181	NDUFS4	7711	ENSG00000164258	4724	1_196671744_A_T	1	196671744	A	T								NDUFS4	-0.5813	0.039522	5.69639e-49	35326	10584_7	SomaScan v4
O43181	NDUFS4	7711	ENSG00000164258	4724	1_196680200_C_T	1	196680200	C	T								NDUFS4	-0.5897	0.020915	6.63743e-175	35326	10584_7	SomaScan v4
O43181	NDUFS4	7711	ENSG00000164258	4724	1_196681302_C_T	1	196681302	C	T								NDUFS4	-0.6573	0.024206	2.24905e-162	35326	10584_7	SomaScan v4
O43181	NDUFS4	7711	ENSG00000164258	4724	1_196689248_G_T	1	196689248	G	T								NDUFS4	0.3998	0.021882	1.41091e-74	35326	10584_7	SomaScan v4
O43181	NDUFS4	7711	ENSG00000164258	4724	1_196720935_A_T	1	196720935	A	T								NDUFS4	0.383	0.01688	5.63638e-114	35327	10584_7	SomaScan v4
O43181	NDUFS4	7711	ENSG00000164258	4724	1_196721155_T_A	1	196721155	T	A								NDUFS4	-0.6071	0.035041	3.03389e-67	35327	10584_7	SomaScan v4
O43181	NDUFS4	7711	ENSG00000164258	4724	1_196736250_A_C	1	196736250	A	C								NDUFS4	0.401	0.029588	7.64364e-42	35327	10584_7	SomaScan v4
O43181	NDUFS4	7711	ENSG00000164258	4724	1_196777758_G_A	1	196777758	G	A								NDUFS4	-0.5336	0.039473	1.22293e-41	35326	10584_7	SomaScan v4
O43181	NDUFS4	7711	ENSG00000164258	4724	1_196786974_G_A	1	196786974	G	A								NDUFS4	0.3921	0.014374	7.6913e-164	35326	10584_7	SomaScan v4
O43181	NDUFS4	7711	ENSG00000164258	4724	1_196793843_T_C	1	196793843	T	C								NDUFS4	-0.5013	0.049912	9.80167e-24	35326	10584_7	SomaScan v4
O43181	NDUFS4	7711	ENSG00000164258	4724	1_196795057_T_G	1	196795057	T	G								NDUFS4	0.3666	0.015114	5.76766e-130	35326	10584_7	SomaScan v4
O43181	NDUFS4	7711	ENSG00000164258	4724	1_196795733_T_C	1	196795733	T	C								NDUFS4	0.4467	0.06204	6.01312e-13	35326	10584_7	SomaScan v4
O43181	NDUFS4	7711	ENSG00000164258	4724	1_196811741_C_T	1	196811741	C	T								NDUFS4	0.3709	0.028643	2.37301e-38	35326	10584_7	SomaScan v4
O43181	NDUFS4	7711	ENSG00000164258	4724	1_196830355_A_G	1	196830355	A	G								NDUFS4	0.293	0.048146	1.16001e-09	35326	10584_7	SomaScan v4
O43181	NDUFS4	7711	ENSG00000164258	4724	1_196841929_T_A	1	196841929	T	A								NDUFS4	-0.5966	0.027264	3.86367e-106	35326	10584_7	SomaScan v4
O43181	NDUFS4	7711	ENSG00000164258	4724	1_196857039_A_G	1	196857039	A	G								NDUFS4	0.5776	0.052742	6.54034e-28	35326	10584_7	SomaScan v4
O43181	NDUFS4	7711	ENSG00000164258	4724	1_196867891_C_T	1	196867891	C	T								NDUFS4	0.3402	0.016821	5.92652e-91	35326	10584_7	SomaScan v4
O43181	NDUFS4	7711	ENSG00000164258	4724	1_196870713_C_T	1	196870713	C	T								NDUFS4	0.5202	0.028552	3.63245e-74	35326	10584_7	SomaScan v4
O43181	NDUFS4	7711	ENSG00000164258	4724	1_196880806_C_A	1	196880806	C	A								NDUFS4	-0.6382	0.016994	1e-199	35326	10584_7	SomaScan v4
O43181	NDUFS4	7711	ENSG00000164258	4724	1_196890954_G_A	1	196890954	G	A								NDUFS4	0.5406	0.016687	1e-199	35326	10584_7	SomaScan v4
O43181	NDUFS4	7711	ENSG00000164258	4724	1_196916209_A_G	1	196916209	A	G								NDUFS4	-0.5487	0.043571	2.29721e-36	35326	10584_7	SomaScan v4
O43181	NDUFS4	7711	ENSG00000164258	4724	1_196946276_G_T	1	196946276	G	T								NDUFS4	0.5318	0.027517	3.24041e-83	35326	10584_7	SomaScan v4
O43181	NDUFS4	7711	ENSG00000164258	4724	1_196949226_C_A	1	196949226	C	A								NDUFS4	0.3529	0.038965	1.344e-19	35326	10584_7	SomaScan v4
O43181	NDUFS4	7711	ENSG00000164258	4724	1_196953805_T_C	1	196953805	T	C								NDUFS4	0.3518	0.035482	3.58757e-23	35326	10584_7	SomaScan v4
O43181	NDUFS4	7711	ENSG00000164258	4724	1_196955702_G_T	1	196955702	G	T								NDUFS4	-0.5189	0.047485	8.51138e-28	35326	10584_7	SomaScan v4
O43181	NDUFS4	7711	ENSG00000164258	4724	1_196965841_A_G	1	196965841	A	G								NDUFS4	-0.6193	0.02556	1.08393e-129	35326	10584_7	SomaScan v4
O43181	NDUFS4	7711	ENSG00000164258	4724	1_196979958_T_C	1	196979958	T	C								NDUFS4	-0.6194	0.067745	6.07016e-20	35326	10584_7	SomaScan v4
O43181	NDUFS4	7711	ENSG00000164258	4724	1_196986224_A_G	1	196986224	A	G								NDUFS4	0.3495	0.038073	4.31817e-20	35326	10584_7	SomaScan v4
O43181	NDUFS4	7711	ENSG00000164258	4724	1_197027513_C_A	1	197027513	C	A								NDUFS4	0.5713	0.053884	2.90335e-26	35326	10584_7	SomaScan v4
O43181	NDUFS4	7711	ENSG00000164258	4724	1_197035446_G_A	1	197035446	G	A								NDUFS4	-0.7273	0.079775	7.73036e-20	35326	10584_7	SomaScan v4
O43181	NDUFS4	7711	ENSG00000164258	4724	1_197044007_G_A	1	197044007	G	A								NDUFS4	0.3345	0.021902	1.16011e-52	35326	10584_7	SomaScan v4
O43181	NDUFS4	7711	ENSG00000164258	4724	1_197049435_A_G	1	197049435	A	G								NDUFS4	-0.6906	0.094453	2.64119e-13	35326	10584_7	SomaScan v4
O43181	NDUFS4	7711	ENSG00000164258	4724	1_197160467_G_A	1	197160467	G	A								NDUFS4	0.3634	0.01993	2.78227e-74	35326	10584_7	SomaScan v4
O43181	NDUFS4	7711	ENSG00000164258	4724	1_197221869_A_T	1	197221869	A	T								NDUFS4	-0.6257	0.063161	3.90571e-23	35326	10584_7	SomaScan v4
O43181	NDUFS4	7711	ENSG00000164258	4724	1_197225370_A_T	1	197225370	A	T								NDUFS4	0.4167	0.025641	2.18172e-59	35326	10584_7	SomaScan v4
O43181	NDUFS4	7711	ENSG00000164258	4724	1_197244363_G_A	1	197244363	G	A								NDUFS4	0.3285	0.039964	2.03704e-16	35326	10584_7	SomaScan v4
O43181	NDUFS4	7711	ENSG00000164258	4724	1_197297506_G_A	1	197297506	G	A								NDUFS4	-0.5885	0.076647	1.6151e-14	35326	10584_7	SomaScan v4
O43181	NDUFS4	7711	ENSG00000164258	4724	1_197316488_T_G	1	197316488	T	G								NDUFS4	-0.6941	0.061568	1.76807e-29	35326	10584_7	SomaScan v4
O43181	NDUFS4	7711	ENSG00000164258	4724	1_197493565_G_T	1	197493565	G	T								NDUFS4	-0.5615	0.039912	5.92789e-45	35329	10584_7	SomaScan v4
O43181	NDUFS4	7711	ENSG00000164258	4724	1_197788716_C_T	1	197788716	C	T								NDUFS4	-0.5862	0.019397	1.27057e-200	35325	10584_7	SomaScan v4
O43181	NDUFS4	7711	ENSG00000164258	4724	1_198099523_C_T	1	198099523	C	T								NDUFS4	-0.3383	0.035759	3.06337e-21	35332	10584_7	SomaScan v4
O43181	NDUFS4	7711	ENSG00000164258	4724	1_198112697_T_C	1	198112697	T	C								NDUFS4	-0.5736	0.056076	1.46994e-24	35332	10584_7	SomaScan v4
O43181	NDUFS4	7711	ENSG00000164258	4724	1_198188028_G_A	1	198188028	G	A								NDUFS4	0.3789	0.063343	2.208e-09	35332	10584_7	SomaScan v4
O43181	NDUFS4	7711	ENSG00000164258	4724	1_198343741_C_T	1	198343741	C	T								NDUFS4	0.3415	0.046125	1.32312e-13	35333	10584_7	SomaScan v4
O43181	NDUFS4	7711	ENSG00000164258	4724	1_198575863_T_C	1	198575863	T	C								NDUFS4	-0.6976	0.090421	1.21004e-14	35328	10584_7	SomaScan v4
O43181	NDUFS4	7711	ENSG00000164258	4724	1_198582642_C_T	1	198582642	C	T								NDUFS4	0.6322	0.062162	2.69401e-24	35328	10584_7	SomaScan v4
O43181	NDUFS4	7711	ENSG00000164258	4724	1_198649577_G_A	1	198649577	G	A								NDUFS4	0.3434	0.048192	1.0361e-12	35331	10584_7	SomaScan v4
O43181	NDUFS4	7711	ENSG00000164258	4724	1_198683450_G_A	1	198683450	G	A								NDUFS4	-0.5151	0.076243	1.41808e-11	35331	10584_7	SomaScan v4
O43181	NDUFS4	7711	ENSG00000164258	4724	1_198778322_T_G	1	198778322	T	G								NDUFS4	-0.5417	0.048696	9.58076e-29	35332	10584_7	SomaScan v4
O43181	NDUFS4	7711	ENSG00000164258	4724	1_198849324_T_A	1	198849324	T	A								NDUFS4	0.2218	0.030063	1.60805e-13	35331	10584_7	SomaScan v4
O43181	NDUFS4	7711	ENSG00000164258	4724	1_198948458_T_G	1	198948458	T	G								NDUFS4	-0.2771	0.031804	2.9662e-18	35331	10584_7	SomaScan v4
O43181	NDUFS4	7711	ENSG00000164258	4724	1_198950485_A_G	1	198950485	A	G								NDUFS4	0.3436	0.028359	8.6856e-34	35331	10584_7	SomaScan v4
O43181	NDUFS4	7711	ENSG00000164258	4724	1_198953032_G_A	1	198953032	G	A								NDUFS4	0.1892	0.019598	4.7228e-22	35331	10584_7	SomaScan v4
O43181	NDUFS4	7711	ENSG00000164258	4724	1_198953179_C_T	1	198953179	C	T								NDUFS4	-0.5112	0.081407	3.39602e-10	35331	10584_7	SomaScan v4
O43181	NDUFS4	7711	ENSG00000164258	4724	1_199054465_A_G	1	199054465	A	G								NDUFS4	0.3906	0.065776	2.87998e-09	35332	10584_7	SomaScan v4
O43181	NDUFS4	7711	ENSG00000164258	4724	1_199057327_G_T	1	199057327	G	T								NDUFS4	0.3493	0.054538	1.50699e-10	35332	10584_7	SomaScan v4
O43181	NDUFS4	7711	ENSG00000164258	4724	1_199086161_C_T	1	199086161	C	T								NDUFS4	-0.6335	0.105022	1.61901e-09	35332	10584_7	SomaScan v4
O43181	NDUFS4	7711	ENSG00000164258	4724	1_199088023_C_T	1	199088023	C	T								NDUFS4	-0.4977	0.060436	1.79308e-16	35332	10584_7	SomaScan v4
O43181	NDUFS4	7711	ENSG00000164258	4724	1_199091490_G_T	1	199091490	G	T								NDUFS4	0.3316	0.036534	1.12202e-19	35332	10584_7	SomaScan v4
O43181	NDUFS4	7711	ENSG00000164258	4724	1_199148303_G_A	1	199148303	G	A								NDUFS4	-0.2429	0.043505	2.36102e-08	35332	10584_7	SomaScan v4
O43181	NDUFS4	7711	ENSG00000164258	4724	1_199417943_A_C	1	199417943	A	C								NDUFS4	-0.1188	0.008492	1.81092e-44	35330	10584_7	SomaScan v4
O43181	NDUFS4	7711	ENSG00000164258	4724	1_199495503_T_C	1	199495503	T	C								NDUFS4	-0.5171	0.060708	1.62592e-17	35332	10584_7	SomaScan v4
O43181	NDUFS4	7711	ENSG00000164258	4724	1_199538416_A_G	1	199538416	A	G								NDUFS4	-0.4503	0.050771	7.36546e-19	35333	10584_7	SomaScan v4
O43181	NDUFS4	7711	ENSG00000164258	4724	1_199557008_C_T	1	199557008	C	T								NDUFS4	-0.632	0.082916	2.49517e-14	35333	10584_7	SomaScan v4
O43181	NDUFS4	7711	ENSG00000164258	4724	1_199687441_A_G	1	199687441	A	G								NDUFS4	-0.3168	0.041794	3.45303e-14	35340	10584_7	SomaScan v4
O43181	NDUFS4	7711	ENSG00000164258	4724	1_199689475_G_A	1	199689475	G	A								NDUFS4	-0.4732	0.057548	1.98884e-16	35340	10584_7	SomaScan v4
O43181	NDUFS4	7711	ENSG00000164258	4724	1_199845815_T_C	1	199845815	T	C								NDUFS4	-0.682	0.079847	1.32709e-17	35344	10584_7	SomaScan v4
O43181	NDUFS4	7711	ENSG00000164258	4724	1_199889671_G_A	1	199889671	G	A								NDUFS4	0.3196	0.038845	1.90985e-16	35345	10584_7	SomaScan v4
O43181	NDUFS4	7711	ENSG00000164258	4724	1_199916659_A_T	1	199916659	A	T								NDUFS4	-0.3213	0.049319	7.28283e-11	35345	10584_7	SomaScan v4
O43181	NDUFS4	7711	ENSG00000164258	4724	1_199929611_A_T	1	199929611	A	T								NDUFS4	0.3699	0.033228	8.74178e-29	35346	10584_7	SomaScan v4
O43181	NDUFS4	7711	ENSG00000164258	4724	1_199941037_T_C	1	199941037	T	C								NDUFS4	0.1808	0.017263	1.14314e-25	35346	10584_7	SomaScan v4
O43181	NDUFS4	7711	ENSG00000164258	4724	1_200044996_T_A	1	200044996	T	A								NDUFS4	-0.1976	0.027225	3.93097e-13	35345	10584_7	SomaScan v4
O43181	NDUFS4	7711	ENSG00000164258	4724	1_200051402_T_C	1	200051402	T	C								NDUFS4	-0.4731	0.052135	1.14209e-19	35344	10584_7	SomaScan v4
O43181	NDUFS4	7711	ENSG00000164258	4724	1_200122215_G_A	1	200122215	G	A								NDUFS4	0.3118	0.030897	6.02421e-24	35344	10584_7	SomaScan v4
O43181	NDUFS4	7711	ENSG00000164258	4724	1_200192219_T_C	1	200192219	T	C								NDUFS4	0.3324	0.050283	3.82737e-11	35343	10584_7	SomaScan v4
O43181	NDUFS4	7711	ENSG00000164258	4724	1_200258565_A_G	1	200258565	A	G								NDUFS4	-0.3792	0.039089	2.98401e-22	35345	10584_7	SomaScan v4
O43181	NDUFS4	7711	ENSG00000164258	4724	1_200274890_C_A	1	200274890	C	A								NDUFS4	-0.3977	0.059179	1.81301e-11	35345	10584_7	SomaScan v4
O43181	NDUFS4	7711	ENSG00000164258	4724	1_200288848_G_A	1	200288848	G	A								NDUFS4	0.217	0.024575	1.04592e-18	35345	10584_7	SomaScan v4
O43181	NDUFS4	7711	ENSG00000164258	4724	1_200323379_A_C	1	200323379	A	C								NDUFS4	-0.5036	0.040305	7.98914e-36	35343	10584_7	SomaScan v4
O43181	NDUFS4	7711	ENSG00000164258	4724	1_200404674_T_C	1	200404674	T	C								NDUFS4	-0.4495	0.040173	4.6153e-29	35342	10584_7	SomaScan v4
O43181	NDUFS4	7711	ENSG00000164258	4724	1_200477116_T_C	1	200477116	T	C								NDUFS4	0.2055	0.030406	1.39412e-11	35341	10584_7	SomaScan v4
O43181	NDUFS4	7711	ENSG00000164258	4724	1_200496959_G_A	1	200496959	G	A								NDUFS4	-0.1734	0.021645	1.13789e-15	35338	10584_7	SomaScan v4
O43181	NDUFS4	7711	ENSG00000164258	4724	1_200511963_A_G	1	200511963	A	G								NDUFS4	0.1543	0.023858	9.97011e-11	35343	10584_7	SomaScan v4
O43181	NDUFS4	7711	ENSG00000164258	4724	1_200516592_C_T	1	200516592	C	T								NDUFS4	-0.2921	0.043796	2.56507e-11	35343	10584_7	SomaScan v4
O43181	NDUFS4	7711	ENSG00000164258	4724	1_200568297_G_A	1	200568297	G	A								NDUFS4	0.3729	0.052375	1.08094e-12	35344	10584_7	SomaScan v4
O43181	NDUFS4	7711	ENSG00000164258	4724	1_200569921_T_C	1	200569921	T	C								NDUFS4	0.2715	0.036686	1.35613e-13	35344	10584_7	SomaScan v4
O43181	NDUFS4	7711	ENSG00000164258	4724	1_200591058_A_C	1	200591058	A	C								NDUFS4	0.3676	0.060382	1.14401e-09	35344	10584_7	SomaScan v4
O43181	NDUFS4	7711	ENSG00000164258	4724	1_200648881_G_A	1	200648881	G	A								NDUFS4	-0.2398	0.038873	6.88002e-10	35344	10584_7	SomaScan v4
O43181	NDUFS4	7711	ENSG00000164258	4724	1_200662756_C_T	1	200662756	C	T								NDUFS4	0.261	0.021594	1.24394e-33	35344	10584_7	SomaScan v4
O43181	NDUFS4	7711	ENSG00000164258	4724	1_200673988_G_A	1	200673988	G	A								NDUFS4	-0.5155	0.07903	6.89763e-11	35344	10584_7	SomaScan v4
O43181	NDUFS4	7711	ENSG00000164258	4724	1_200696426_T_A	1	200696426	T	A								NDUFS4	-0.5168	0.079009	6.10942e-11	35343	10584_7	SomaScan v4
O43181	NDUFS4	7711	ENSG00000164258	4724	1_200724567_C_T	1	200724567	C	T								NDUFS4	-0.3369	0.05946	1.46201e-08	35342	10584_7	SomaScan v4
O43181	NDUFS4	7711	ENSG00000164258	4724	1_200787532_A_G	1	200787532	A	G								NDUFS4	-0.254	0.039625	1.45399e-10	35342	10584_7	SomaScan v4
O43181	NDUFS4	7711	ENSG00000164258	4724	1_200815850_T_G	1	200815850	T	G								NDUFS4	0.4585	0.058115	3.03389e-15	35342	10584_7	SomaScan v4
O43181	NDUFS4	7711	ENSG00000164258	4724	1_200841392_A_T	1	200841392	A	T								NDUFS4	0.2628	0.033289	2.91676e-15	35342	10584_7	SomaScan v4
O43181	NDUFS4	7711	ENSG00000164258	4724	1_200943253_G_T	1	200943253	G	T								NDUFS4	-0.3009	0.024913	1.38102e-33	35343	10584_7	SomaScan v4
O43181	NDUFS4	7711	ENSG00000164258	4724	1_201043573_G_A	1	201043573	G	A								NDUFS4	0.286	0.039755	6.28492e-13	35343	10584_7	SomaScan v4
O43181	NDUFS4	7711	ENSG00000164258	4724	1_201053283_C_T	1	201053283	C	T								NDUFS4	-0.1786	0.019613	8.52315e-20	35343	10584_7	SomaScan v4
O43181	NDUFS4	7711	ENSG00000164258	4724	1_201076930_C_T	1	201076930	C	T								NDUFS4	-0.2675	0.033694	2.03704e-15	35343	10584_7	SomaScan v4
O43181	NDUFS4	7711	ENSG00000164258	4724	1_201102814_G_A	1	201102814	G	A								NDUFS4	-0.2451	0.034128	6.8786e-13	35340	10584_7	SomaScan v4
O43181	NDUFS4	7711	ENSG00000164258	4724	1_201136172_T_A	1	201136172	T	A								NDUFS4	-0.3877	0.040827	2.17621e-21	35342	10584_7	SomaScan v4
O43181	NDUFS4	7711	ENSG00000164258	4724	1_201150515_A_G	1	201150515	A	G								NDUFS4	0.1048	0.010599	4.71411e-23	35342	10584_7	SomaScan v4
O43181	NDUFS4	7711	ENSG00000164258	4724	1_201172827_G_A	1	201172827	G	A								NDUFS4	-0.2222	0.026766	1.02802e-16	35342	10584_7	SomaScan v4
O43181	NDUFS4	7711	ENSG00000164258	4724	1_201251610_G_A	1	201251610	G	A								NDUFS4	0.1793	0.028922	5.66996e-10	35342	10584_7	SomaScan v4
O43181	NDUFS4	7711	ENSG00000164258	4724	1_201270655_G_A	1	201270655	G	A								NDUFS4	-0.2557	0.019043	4.17157e-41	35343	10584_7	SomaScan v4
O43181	NDUFS4	7711	ENSG00000164258	4724	1_201272272_G_A	1	201272272	G	A								NDUFS4	0.2059	0.033288	6.19698e-10	35343	10584_7	SomaScan v4
O43181	NDUFS4	7711	ENSG00000164258	4724	1_201278405_T_C	1	201278405	T	C								NDUFS4	-0.3557	0.034185	2.35017e-25	35343	10584_7	SomaScan v4
O43181	NDUFS4	7711	ENSG00000164258	4724	1_201322808_T_A	1	201322808	T	A								NDUFS4	-0.2829	0.04905	8.04192e-09	35344	10584_7	SomaScan v4
O43181	NDUFS4	7711	ENSG00000164258	4724	1_201325291_G_A	1	201325291	G	A								NDUFS4	0.1682	0.023629	1.09194e-12	35344	10584_7	SomaScan v4
O43181	NDUFS4	7711	ENSG00000164258	4724	1_201444714_C_T	1	201444714	C	T								NDUFS4	-0.5022	0.059967	5.5437e-17	35338	10584_7	SomaScan v4
O43181	NDUFS4	7711	ENSG00000164258	4724	1_201518539_G_A	1	201518539	G	A								NDUFS4	0.2181	0.024274	2.59179e-19	35338	10584_7	SomaScan v4
O43181	NDUFS4	7711	ENSG00000164258	4724	1_201521706_G_A	1	201521706	G	A								NDUFS4	0.5183	0.063004	1.92886e-16	35338	10584_7	SomaScan v4
O43181	NDUFS4	7711	ENSG00000164258	4724	1_201522437_A_G	1	201522437	A	G								NDUFS4	-0.2125	0.0275	1.09901e-14	35337	10584_7	SomaScan v4
O43181	NDUFS4	7711	ENSG00000164258	4724	1_201526066_G_A	1	201526066	G	A								NDUFS4	-0.1769	0.020973	3.3243e-17	35337	10584_7	SomaScan v4
O43181	NDUFS4	7711	ENSG00000164258	4724	1_201526631_A_T	1	201526631	A	T								NDUFS4	0.2274	0.020693	4.30527e-28	35337	10584_7	SomaScan v4
O43181	NDUFS4	7711	ENSG00000164258	4724	1_201555815_G_T	1	201555815	G	T								NDUFS4	-0.1484	0.024979	2.83198e-09	35332	10584_7	SomaScan v4
O43181	NDUFS4	7711	ENSG00000164258	4724	1_201736595_C_T	1	201736595	C	T								NDUFS4	0.3134	0.057429	4.83704e-08	35342	10584_7	SomaScan v4
O43181	NDUFS4	7711	ENSG00000164258	4724	1_201741084_A_G	1	201741084	A	G								NDUFS4	0.1553	0.025906	2.03798e-09	35342	10584_7	SomaScan v4
O43181	NDUFS4	7711	ENSG00000164258	4724	1_201765283_G_A	1	201765283	G	A								NDUFS4	-0.2699	0.035075	1.41612e-14	35342	10584_7	SomaScan v4
O43181	NDUFS4	7711	ENSG00000164258	4724	1_201796240_G_A	1	201796240	G	A								NDUFS4	-0.1342	0.01351	2.98401e-23	35343	10584_7	SomaScan v4
O43181	NDUFS4	7711	ENSG00000164258	4724	1_201812943_T_C	1	201812943	T	C								NDUFS4	-0.2402	0.030119	1.52195e-15	35344	10584_7	SomaScan v4
O43181	NDUFS4	7711	ENSG00000164258	4724	1_201901137_C_T	1	201901137	C	T								NDUFS4	0.2967	0.046751	2.20399e-10	35344	10584_7	SomaScan v4
O43181	NDUFS4	7711	ENSG00000164258	4724	1_202087864_C_T	1	202087864	C	T								NDUFS4	0.154	0.023733	8.64371e-11	35347	10584_7	SomaScan v4
O43181	NDUFS4	7711	ENSG00000164258	4724	1_202091134_G_A	1	202091134	G	A								NDUFS4	-0.3668	0.040213	7.41822e-20	35347	10584_7	SomaScan v4
O43181	NDUFS4	7711	ENSG00000164258	4724	1_202137020_A_G	1	202137020	A	G								NDUFS4	-0.2424	0.040656	2.488e-09	35346	10584_7	SomaScan v4
O43181	NDUFS4	7711	ENSG00000164258	4724	1_202174346_T_C	1	202174346	T	C								NDUFS4	0.0816	0.007124	2.21973e-30	35346	10584_7	SomaScan v4
O43181	NDUFS4	7711	ENSG00000164258	4724	1_202233887_C_T	1	202233887	C	T								NDUFS4	-0.4423	0.073278	1.58099e-09	35348	10584_7	SomaScan v4
O43181	NDUFS4	7711	ENSG00000164258	4724	1_202359431_C_T	1	202359431	C	T								NDUFS4	0.292	0.04893	2.40602e-09	35349	10584_7	SomaScan v4
O43181	NDUFS4	7711	ENSG00000164258	4724	1_202536742_T_C	1	202536742	T	C								NDUFS4	-0.4268	0.070937	1.78098e-09	35349	10584_7	SomaScan v4
O43181	NDUFS4	7711	ENSG00000164258	4724	1_202643034_T_A	1	202643034	T	A								NDUFS4	-0.1953	0.020805	6.16027e-21	35348	10584_7	SomaScan v4
O43181	NDUFS4	7711	ENSG00000164258	4724	1_202726598_G_A	1	202726598	G	A								NDUFS4	-0.6156	0.104945	4.46601e-09	35349	10584_7	SomaScan v4
O43181	NDUFS4	7711	ENSG00000164258	4724	1_203030772_C_T	1	203030772	C	T								NDUFS4	-0.296	0.046191	1.47299e-10	35349	10584_7	SomaScan v4
O43181	NDUFS4	7711	ENSG00000164258	4724	1_203043728_G_A	1	203043728	G	A								NDUFS4	-0.2641	0.047932	3.59104e-08	35350	10584_7	SomaScan v4
O43181	NDUFS4	7711	ENSG00000164258	4724	1_203066480_G_T	1	203066480	G	T								NDUFS4	0.0732	0.012824	1.14401e-08	35350	10584_7	SomaScan v4
O43181	NDUFS4	7711	ENSG00000164258	4724	1_203112778_C_T	1	203112778	C	T								NDUFS4	-0.2265	0.038203	3.05e-09	35350	10584_7	SomaScan v4
O43181	NDUFS4	7711	ENSG00000164258	4724	1_203124637_T_G	1	203124637	T	G								NDUFS4	0.324	0.056059	7.48807e-09	35350	10584_7	SomaScan v4
O43181	NDUFS4	7711	ENSG00000164258	4724	1_203152235_G_T	1	203152235	G	T								NDUFS4	0.2119	0.037231	1.25901e-08	35354	10584_7	SomaScan v4
O43181	NDUFS4	7711	ENSG00000164258	4724	1_203155386_T_C	1	203155386	T	C								NDUFS4	-0.314	0.044686	2.11203e-12	35354	10584_7	SomaScan v4
O43181	NDUFS4	7711	ENSG00000164258	4724	1_203190769_G_A	1	203190769	G	A								NDUFS4	-0.3509	0.054658	1.36301e-10	35354	10584_7	SomaScan v4
O43181	NDUFS4	7711	ENSG00000164258	4724	1_203322874_C_T	1	203322874	C	T								NDUFS4	-0.2816	0.03408	1.422e-16	35356	10584_7	SomaScan v4
O43181	NDUFS4	7711	ENSG00000164258	4724	1_203350826_A_C	1	203350826	A	C								NDUFS4	0.1622	0.02849	1.24601e-08	35356	10584_7	SomaScan v4
O43181	NDUFS4	7711	ENSG00000164258	4724	1_203409248_G_A	1	203409248	G	A								NDUFS4	-0.2563	0.033611	2.4322e-14	35358	10584_7	SomaScan v4
O43181	NDUFS4	7711	ENSG00000164258	4724	1_203503694_C_T	1	203503694	C	T								NDUFS4	0.1702	0.023689	6.73752e-13	35354	10584_7	SomaScan v4
O43181	NDUFS4	7711	ENSG00000164258	4724	1_203540343_C_A	1	203540343	C	A								NDUFS4	-0.6452	0.092896	3.77311e-12	35354	10584_7	SomaScan v4
O43181	NDUFS4	7711	ENSG00000164258	4724	1_203578625_C_A	1	203578625	C	A								NDUFS4	-0.2112	0.03787	2.44799e-08	35354	10584_7	SomaScan v4
O43181	NDUFS4	7711	ENSG00000164258	4724	1_203678624_G_A	1	203678624	G	A								NDUFS4	-0.0867	0.015533	2.381e-08	35354	10584_7	SomaScan v4
O43181	NDUFS4	7711	ENSG00000164258	4724	1_204008599_C_T	1	204008599	C	T								NDUFS4	-0.2536	0.043298	4.71205e-09	35358	10584_7	SomaScan v4
O43181	NDUFS4	7711	ENSG00000164258	4724	1_204116895_C_T	1	204116895	C	T								NDUFS4	0.2542	0.041669	1.05801e-09	35357	10584_7	SomaScan v4
O43181	NDUFS4	7711	ENSG00000164258	4724	1_204122037_C_T	1	204122037	C	T								NDUFS4	-0.199	0.032254	6.83597e-10	35357	10584_7	SomaScan v4
O43181	NDUFS4	7711	ENSG00000164258	4724	1_204746159_A_C	1	204746159	A	C								NDUFS4	-0.2199	0.032443	1.21899e-11	35357	10584_7	SomaScan v4
O43181	NDUFS4	7711	ENSG00000164258	4724	1_204775090_A_G	1	204775090	A	G								NDUFS4	-0.1997	0.036091	3.14398e-08	35357	10584_7	SomaScan v4
O43181	NDUFS4	7711	ENSG00000164258	4724	1_204892394_A_G	1	204892394	A	G								NDUFS4	0.2092	0.0364	9.07194e-09	35357	10584_7	SomaScan v4
O43181	NDUFS4	7711	ENSG00000164258	4724	1_205105396_A_G	1	205105396	A	G								NDUFS4	-0.3224	0.040586	1.96517e-15	35363	10584_7	SomaScan v4
O43181	NDUFS4	7711	ENSG00000164258	4724	1_206520435_C_T	1	206520435	C	T								NDUFS4	0.1109	0.019349	9.94695e-09	35360	10584_7	SomaScan v4
O43181	NDUFS4	7711	ENSG00000164258	4724	1_212287695_C_T	1	212287695	C	T								NDUFS4	-0.1807	0.03	1.70801e-09	35352	10584_7	SomaScan v4
O43181	NDUFS4	7711	ENSG00000164258	4724	14_19928506_C_A	14	19928506	C	A								NDUFS4	0.0508	0.00827	8.11297e-10	35319	10584_7	SomaScan v4
O43181	NDUFS4	7711	ENSG00000164258	4724	2_215358547_A_G	2	215358547	A	G								NDUFS4	0.044	0.00622	1.50695e-12	35343	10584_7	SomaScan v4
O43181	NDUFS4	7711	ENSG00000164258	4724	2_215435462_C_T	2	215435462	C	T								NDUFS4	0.1157	0.006507	9.94489e-71	35343	10584_7	SomaScan v4
O43181	NDUFS4	7711	ENSG00000164258	4724	2_25301539_G_A	2	25301539	G	A								NDUFS4	0.11	0.020126	4.61604e-08	35356	10584_7	SomaScan v4
O43181	NDUFS4	7711	ENSG00000164258	4724	2_79106264_C_T	2	79106264	C	T								NDUFS4	-0.0604	0.01084	2.52e-08	35341	10584_7	SomaScan v4
O43181	NDUFS4	7711	ENSG00000164258	4724	2_9040961_C_A	2	9040961	C	A								NDUFS4	0.2309	0.038864	2.83002e-09	35355	10584_7	SomaScan v4
O43181	NDUFS4	7711	ENSG00000164258	4724	4_133019842_C_T	4	133019842	C	T								NDUFS4	0.2757	0.041225	2.26621e-11	35343	10584_7	SomaScan v4
P19404	NDUFV2	7717	ENSG00000178127	4729	1_196695521_C_T	1	196695521	C	T								NDUFV2	-0.0821	0.00805	1.99802e-24	35338	7748_11	SomaScan v4
P19404	NDUFV2	7717	ENSG00000178127	4729	3_165787389_A_G	3	165787389	A	G								NDUFV2	-0.0442	0.008041	3.86598e-08	35338	7748_11	SomaScan v4
Q14511	NEDD9	7733	ENSG00000111859	4739	1_196695521_C_T	1	196695521	C	T								NEDD9	-0.1079	0.00811	2.19381e-40	35329	12862_14	SomaScan v4
Q14511	NEDD9	7733	ENSG00000111859	4739	3_165787389_A_G	3	165787389	A	G								NEDD9	-0.0595	0.008106	2.13206e-13	35329	12862_14	SomaScan v4
P12036	NEFH	7737	ENSG00000100285	4744	1_196695521_C_T	1	196695521	C	T								NEFH	-0.1662	0.008115	3.14702e-93	35338	9900_36	SomaScan v4
P12036	NEFH	7737	ENSG00000100285	4744	1_196813906_A_C	1	196813906	A	C								NEFH	-0.0763	0.010245	9.4973e-14	35337	9900_36	SomaScan v4
P12036	NEFH	7737	ENSG00000100285	4744	3_165767231_T_C	3	165767231	T	C								NEFH	-0.078	0.008604	1.23595e-19	35339	9900_36	SomaScan v4
P07196	NEFL	7739	ENSG00000277586	4747	11_61830500_A_G	11	61830500	A	G								NEFL	-0.0565	0.008705	8.55855e-11	35355	10082_251	SomaScan v4
P07196	NEFL	7739	ENSG00000277586	4747	19_38835931_T_C	19	38835931	T	C								NEFL	-0.0897	0.015156	3.24997e-09	35363	10082_251	SomaScan v4
P07196	NEFL	7739	ENSG00000277586	4747	19_39369884_A_G	19	39369884	A	G								NEFL	-0.2684	0.048827	3.865e-08	35359	10082_251	SomaScan v4
P07196	NEFL	7739	ENSG00000277586	4747	19_39745718_C_A	19	39745718	C	A								NEFL	-0.4336	0.070708	8.66204e-10	35364	10082_251	SomaScan v4
P07196	NEFL	7739	ENSG00000277586	4747	19_39822225_A_G	19	39822225	A	G								NEFL	-0.2017	0.036976	4.90004e-08	35365	10082_251	SomaScan v4
P07196	NEFL	7739	ENSG00000277586	4747	19_39979454_G_A	19	39979454	G	A								NEFL	-0.4757	0.066456	8.17711e-13	35363	10082_251	SomaScan v4
P07196	NEFL	7739	ENSG00000277586	4747	19_40298315_A_G	19	40298315	A	G								NEFL	-0.1395	0.024596	1.41501e-08	35357	10082_251	SomaScan v4
P07196	NEFL	7739	ENSG00000277586	4747	19_40307959_G_A	19	40307959	G	A								NEFL	-0.4652	0.067107	4.14286e-12	35362	10082_251	SomaScan v4
P07196	NEFL	7739	ENSG00000277586	4747	19_40441138_C_T	19	40441138	C	T								NEFL	-0.331	0.049033	1.47299e-11	35362	10082_251	SomaScan v4
P07196	NEFL	7739	ENSG00000277586	4747	19_40574652_A_T	19	40574652	A	T								NEFL	-0.6834	0.118469	7.993e-09	35361	10082_251	SomaScan v4
P07196	NEFL	7739	ENSG00000277586	4747	19_40705062_C_A	19	40705062	C	A								NEFL	-0.3275	0.046118	1.23595e-12	35362	10082_251	SomaScan v4
P07196	NEFL	7739	ENSG00000277586	4747	19_40725599_G_A	19	40725599	G	A								NEFL	-0.321	0.053712	2.28302e-09	35363	10082_251	SomaScan v4
P07196	NEFL	7739	ENSG00000277586	4747	19_40918852_G_A	19	40918852	G	A								NEFL	0.4033	0.073238	3.65603e-08	35363	10082_251	SomaScan v4
P07196	NEFL	7739	ENSG00000277586	4747	19_40973804_T_A	19	40973804	T	A								NEFL	-0.3617	0.04595	3.49865e-15	35363	10082_251	SomaScan v4
P07196	NEFL	7739	ENSG00000277586	4747	19_40979591_C_T	19	40979591	C	T								NEFL	-0.3248	0.038994	8.11895e-17	35363	10082_251	SomaScan v4
P07196	NEFL	7739	ENSG00000277586	4747	19_41004222_A_T	19	41004222	A	T								NEFL	0.1112	0.014135	3.63078e-15	35363	10082_251	SomaScan v4
P07196	NEFL	7739	ENSG00000277586	4747	19_41024275_G_A	19	41024275	G	A								NEFL	-0.2382	0.028182	2.86022e-17	35361	10082_251	SomaScan v4
P07196	NEFL	7739	ENSG00000277586	4747	19_41164915_C_T	19	41164915	C	T								NEFL	-0.3993	0.049005	3.69403e-16	35353	10082_251	SomaScan v4
P07196	NEFL	7739	ENSG00000277586	4747	19_41236498_A_G	19	41236498	A	G								NEFL	-0.5537	0.070906	5.76634e-15	35363	10082_251	SomaScan v4
P07196	NEFL	7739	ENSG00000277586	4747	19_41254710_G_A	19	41254710	G	A								NEFL	-0.4336	0.047943	1.51008e-19	35363	10082_251	SomaScan v4
P07196	NEFL	7739	ENSG00000277586	4747	19_41423907_C_T	19	41423907	C	T								NEFL	-0.4093	0.050959	9.59622e-16	35361	10082_251	SomaScan v4
P07196	NEFL	7739	ENSG00000277586	4747	19_41547704_A_T	19	41547704	A	T								NEFL	-0.3184	0.042002	3.44112e-14	35359	10082_251	SomaScan v4
P07196	NEFL	7739	ENSG00000277586	4747	19_41603019_T_C	19	41603019	T	C								NEFL	-0.095	0.016561	9.6801e-09	35358	10082_251	SomaScan v4
P07196	NEFL	7739	ENSG00000277586	4747	19_41838850_A_G	19	41838850	A	G								NEFL	-0.3725	0.060569	7.74604e-10	35361	10082_251	SomaScan v4
P07196	NEFL	7739	ENSG00000277586	4747	19_41870327_T_C	19	41870327	T	C								NEFL	-0.3542	0.037524	3.74887e-21	35360	10082_251	SomaScan v4
P07196	NEFL	7739	ENSG00000277586	4747	19_42148807_T_C	19	42148807	T	C								NEFL	-0.4854	0.077452	3.67799e-10	35358	10082_251	SomaScan v4
P07196	NEFL	7739	ENSG00000277586	4747	19_42203384_A_G	19	42203384	A	G								NEFL	-0.2803	0.034301	3.04089e-16	35358	10082_251	SomaScan v4
P07196	NEFL	7739	ENSG00000277586	4747	19_42458657_T_G	19	42458657	T	G								NEFL	-0.2907	0.040307	5.50554e-13	35357	10082_251	SomaScan v4
P07196	NEFL	7739	ENSG00000277586	4747	19_42548072_C_T	19	42548072	C	T								NEFL	-0.3521	0.055267	1.88001e-10	35357	10082_251	SomaScan v4
P07196	NEFL	7739	ENSG00000277586	4747	19_42804104_C_A	19	42804104	C	A								NEFL	-0.1694	0.022697	8.41977e-14	35354	10082_251	SomaScan v4
P07196	NEFL	7739	ENSG00000277586	4747	19_42843208_G_A	19	42843208	G	A								NEFL	-0.5932	0.097261	1.06699e-09	35354	10082_251	SomaScan v4
P07196	NEFL	7739	ENSG00000277586	4747	19_43086427_T_C	19	43086427	T	C								NEFL	0.2268	0.030504	1.04496e-13	35353	10082_251	SomaScan v4
P07196	NEFL	7739	ENSG00000277586	4747	19_43257660_A_G	19	43257660	A	G								NEFL	-0.5147	0.077489	3.0903e-11	35353	10082_251	SomaScan v4
P07196	NEFL	7739	ENSG00000277586	4747	19_43353892_A_T	19	43353892	A	T								NEFL	-0.1502	0.0183	2.25528e-16	35348	10082_251	SomaScan v4
P07196	NEFL	7739	ENSG00000277586	4747	19_43371238_G_A	19	43371238	G	A								NEFL	-0.2044	0.036159	1.57801e-08	35349	10082_251	SomaScan v4
P07196	NEFL	7739	ENSG00000277586	4747	19_43371914_T_C	19	43371914	T	C								NEFL	0.1928	0.029891	1.11699e-10	35349	10082_251	SomaScan v4
P07196	NEFL	7739	ENSG00000277586	4747	19_43482219_C_T	19	43482219	C	T								NEFL	0.2838	0.052008	4.84697e-08	35357	10082_251	SomaScan v4
P07196	NEFL	7739	ENSG00000277586	4747	19_43586789_T_C	19	43586789	T	C								NEFL	-0.5064	0.073299	4.89328e-12	35360	10082_251	SomaScan v4
P07196	NEFL	7739	ENSG00000277586	4747	19_43627443_G_A	19	43627443	G	A								NEFL	-0.5091	0.063334	9.10332e-16	35356	10082_251	SomaScan v4
P07196	NEFL	7739	ENSG00000277586	4747	19_43632863_T_A	19	43632863	T	A								NEFL	-0.4853	0.06861	1.51286e-12	35356	10082_251	SomaScan v4
P07196	NEFL	7739	ENSG00000277586	4747	19_43649577_G_A	19	43649577	G	A								NEFL	0.1264	0.014475	2.49689e-18	35356	10082_251	SomaScan v4
P07196	NEFL	7739	ENSG00000277586	4747	19_43715436_T_A	19	43715436	T	A								NEFL	-0.5715	0.072264	2.60615e-15	35355	10082_251	SomaScan v4
P07196	NEFL	7739	ENSG00000277586	4747	19_43795469_A_C	19	43795469	A	C								NEFL	-0.7318	0.07398	4.51648e-23	35359	10082_251	SomaScan v4
P07196	NEFL	7739	ENSG00000277586	4747	19_43851454_T_C	19	43851454	T	C								NEFL	-0.4284	0.073123	4.66702e-09	35360	10082_251	SomaScan v4
P07196	NEFL	7739	ENSG00000277586	4747	19_43867175_C_T	19	43867175	C	T								NEFL	-0.2002	0.035926	2.51102e-08	35360	10082_251	SomaScan v4
P07196	NEFL	7739	ENSG00000277586	4747	19_44036788_G_A	19	44036788	G	A								NEFL	-0.5636	0.040652	1.04809e-43	35359	10082_251	SomaScan v4
P07196	NEFL	7739	ENSG00000277586	4747	19_44048478_A_G	19	44048478	A	G								NEFL	0.4813	0.077644	5.68801e-10	35359	10082_251	SomaScan v4
P07196	NEFL	7739	ENSG00000277586	4747	19_44180866_C_A	19	44180866	C	A								NEFL	-0.3239	0.050985	2.11398e-10	35358	10082_251	SomaScan v4
P07196	NEFL	7739	ENSG00000277586	4747	19_44221067_T_C	19	44221067	T	C								NEFL	0.4013	0.052255	1.59588e-14	35358	10082_251	SomaScan v4
P07196	NEFL	7739	ENSG00000277586	4747	19_44222233_C_T	19	44222233	C	T								NEFL	-0.5653	0.040625	5.13334e-44	35358	10082_251	SomaScan v4
P07196	NEFL	7739	ENSG00000277586	4747	19_44307238_T_C	19	44307238	T	C								NEFL	-0.7221	0.076077	2.273e-21	35358	10082_251	SomaScan v4
P07196	NEFL	7739	ENSG00000277586	4747	19_44321027_G_A	19	44321027	G	A								NEFL	-0.3548	0.061499	7.96599e-09	35358	10082_251	SomaScan v4
P07196	NEFL	7739	ENSG00000277586	4747	19_44333870_A_G	19	44333870	A	G								NEFL	0.3453	0.05701	1.388e-09	35358	10082_251	SomaScan v4
P07196	NEFL	7739	ENSG00000277586	4747	19_44364822_G_A	19	44364822	G	A								NEFL	0.2715	0.047708	1.26401e-08	35357	10082_251	SomaScan v4
P07196	NEFL	7739	ENSG00000277586	4747	19_44367920_T_G	19	44367920	T	G								NEFL	-0.7768	0.092135	3.42531e-17	35357	10082_251	SomaScan v4
P07196	NEFL	7739	ENSG00000277586	4747	19_44396400_C_T	19	44396400	C	T								NEFL	-0.451	0.07574	2.60699e-09	35357	10082_251	SomaScan v4
P07196	NEFL	7739	ENSG00000277586	4747	19_44412778_T_C	19	44412778	T	C								NEFL	-0.2604	0.02998	3.76097e-18	35357	10082_251	SomaScan v4
P07196	NEFL	7739	ENSG00000277586	4747	19_44429977_G_A	19	44429977	G	A								NEFL	-0.8059	0.116409	4.42181e-12	35359	10082_251	SomaScan v4
P07196	NEFL	7739	ENSG00000277586	4747	19_44431015_T_C	19	44431015	T	C								NEFL	-0.857	0.131011	6.09256e-11	35359	10082_251	SomaScan v4
P07196	NEFL	7739	ENSG00000277586	4747	19_44453601_T_C	19	44453601	T	C								NEFL	-0.6192	0.045346	1.88191e-42	35359	10082_251	SomaScan v4
P07196	NEFL	7739	ENSG00000277586	4747	19_44454188_A_G	19	44454188	A	G								NEFL	0.216	0.033838	1.73301e-10	35359	10082_251	SomaScan v4
P07196	NEFL	7739	ENSG00000277586	4747	19_44469208_C_A	19	44469208	C	A								NEFL	-0.7385	0.056724	9.53235e-39	35359	10082_251	SomaScan v4
P07196	NEFL	7739	ENSG00000277586	4747	19_44484034_G_A	19	44484034	G	A								NEFL	0.3608	0.053674	1.79102e-11	35359	10082_251	SomaScan v4
P07196	NEFL	7739	ENSG00000277586	4747	19_44571518_G_A	19	44571518	G	A								NEFL	0.1157	0.018955	1.034e-09	35358	10082_251	SomaScan v4
P07196	NEFL	7739	ENSG00000277586	4747	19_44580542_G_A	19	44580542	G	A								NEFL	-0.4845	0.083615	6.85599e-09	35358	10082_251	SomaScan v4
P07196	NEFL	7739	ENSG00000277586	4747	19_44582857_G_A	19	44582857	G	A								NEFL	-0.2572	0.043463	3.26498e-09	35357	10082_251	SomaScan v4
P07196	NEFL	7739	ENSG00000277586	4747	19_44609703_A_C	19	44609703	A	C								NEFL	-0.6717	0.078087	7.8343e-18	35359	10082_251	SomaScan v4
P07196	NEFL	7739	ENSG00000277586	4747	19_44625505_A_G	19	44625505	A	G								NEFL	-0.832	0.053187	3.71792e-55	35359	10082_251	SomaScan v4
P07196	NEFL	7739	ENSG00000277586	4747	19_44625675_T_C	19	44625675	T	C								NEFL	-0.5913	0.102192	7.20195e-09	35359	10082_251	SomaScan v4
P07196	NEFL	7739	ENSG00000277586	4747	19_44676605_C_T	19	44676605	C	T								NEFL	-0.8017	0.065181	9.09494e-35	35358	10082_251	SomaScan v4
P07196	NEFL	7739	ENSG00000277586	4747	19_44711285_T_C	19	44711285	T	C								NEFL	0.1317	0.015655	4.01328e-17	35357	10082_251	SomaScan v4
P07196	NEFL	7739	ENSG00000277586	4747	19_44750911_C_A	19	44750911	C	A								NEFL	-0.3586	0.011815	1e-199	35355	10082_251	SomaScan v4
P07196	NEFL	7739	ENSG00000277586	4747	19_44756386_G_A	19	44756386	G	A								NEFL	-0.744	0.11592	1.37899e-10	35355	10082_251	SomaScan v4
P07196	NEFL	7739	ENSG00000277586	4747	19_44815238_A_G	19	44815238	A	G								NEFL	-0.9094	0.088059	5.31007e-25	35355	10082_251	SomaScan v4
P07196	NEFL	7739	ENSG00000277586	4747	19_44817978_T_C	19	44817978	T	C								NEFL	-0.6225	0.058121	9.09494e-27	35355	10082_251	SomaScan v4
P07196	NEFL	7739	ENSG00000277586	4747	19_44851361_C_T	19	44851361	C	T								NEFL	-0.7933	0.088604	3.44905e-19	35356	10082_251	SomaScan v4
P07196	NEFL	7739	ENSG00000277586	4747	19_44856688_G_A	19	44856688	G	A								NEFL	-0.6031	0.043157	2.22382e-44	35356	10082_251	SomaScan v4
P07196	NEFL	7739	ENSG00000277586	4747	19_44878777_A_G	19	44878777	A	G								NEFL	0.2852	0.009043	1e-199	35355	10082_251	SomaScan v4
P07196	NEFL	7739	ENSG00000277586	4747	19_44909698_A_C	19	44909698	A	C								NEFL	-0.8171	0.026807	1e-199	35356	10082_251	SomaScan v4
P07196	NEFL	7739	ENSG00000277586	4747	19_44947523_A_G	19	44947523	A	G								NEFL	-0.7091	0.079119	3.17687e-19	35359	10082_251	SomaScan v4
P07196	NEFL	7739	ENSG00000277586	4747	19_45003028_G_A	19	45003028	G	A								NEFL	-0.6286	0.044651	5.17607e-45	35356	10082_251	SomaScan v4
P07196	NEFL	7739	ENSG00000277586	4747	19_45097040_G_A	19	45097040	G	A								NEFL	0.4927	0.084772	6.17206e-09	35359	10082_251	SomaScan v4
P07196	NEFL	7739	ENSG00000277586	4747	19_45148046_A_G	19	45148046	A	G								NEFL	0.4781	0.073275	6.81397e-11	35359	10082_251	SomaScan v4
P07196	NEFL	7739	ENSG00000277586	4747	19_45212718_A_G	19	45212718	A	G								NEFL	0.1038	0.009951	1.79721e-25	35358	10082_251	SomaScan v4
P07196	NEFL	7739	ENSG00000277586	4747	19_45303766_G_A	19	45303766	G	A								NEFL	-0.7582	0.07633	2.98401e-23	35361	10082_251	SomaScan v4
P07196	NEFL	7739	ENSG00000277586	4747	19_45316838_C_T	19	45316838	C	T								NEFL	0.1332	0.010271	1.84417e-38	35360	10082_251	SomaScan v4
P07196	NEFL	7739	ENSG00000277586	4747	19_45341978_C_T	19	45341978	C	T								NEFL	0.3101	0.038719	1.15691e-15	35361	10082_251	SomaScan v4
P07196	NEFL	7739	ENSG00000277586	4747	19_45420128_C_T	19	45420128	C	T								NEFL	-0.4193	0.074679	1.96902e-08	35360	10082_251	SomaScan v4
P07196	NEFL	7739	ENSG00000277586	4747	19_45426826_A_G	19	45426826	A	G								NEFL	-0.6175	0.088457	2.9363e-12	35360	10082_251	SomaScan v4
P07196	NEFL	7739	ENSG00000277586	4747	19_45434603_C_T	19	45434603	C	T								NEFL	-0.5615	0.048858	1.43913e-30	35360	10082_251	SomaScan v4
P07196	NEFL	7739	ENSG00000277586	4747	19_45435196_C_T	19	45435196	C	T								NEFL	-0.6917	0.078834	1.72306e-18	35360	10082_251	SomaScan v4
P07196	NEFL	7739	ENSG00000277586	4747	19_45597331_A_G	19	45597331	A	G								NEFL	0.2432	0.041782	5.86003e-09	35359	10082_251	SomaScan v4
P07196	NEFL	7739	ENSG00000277586	4747	19_45672452_G_A	19	45672452	G	A								NEFL	0.3845	0.063081	1.09199e-09	35357	10082_251	SomaScan v4
P07196	NEFL	7739	ENSG00000277586	4747	19_45720068_C_T	19	45720068	C	T								NEFL	-0.5994	0.069374	5.61436e-18	35357	10082_251	SomaScan v4
P07196	NEFL	7739	ENSG00000277586	4747	19_45775181_T_C	19	45775181	T	C								NEFL	-0.836	0.129796	1.18801e-10	35357	10082_251	SomaScan v4
P07196	NEFL	7739	ENSG00000277586	4747	19_45804194_G_A	19	45804194	G	A								NEFL	-0.4972	0.050371	5.57314e-23	35357	10082_251	SomaScan v4
P07196	NEFL	7739	ENSG00000277586	4747	19_45896658_G_T	19	45896658	G	T								NEFL	0.2198	0.02571	1.23994e-17	35359	10082_251	SomaScan v4
P07196	NEFL	7739	ENSG00000277586	4747	19_45904768_G_A	19	45904768	G	A								NEFL	-0.3082	0.055279	2.47002e-08	35359	10082_251	SomaScan v4
P07196	NEFL	7739	ENSG00000277586	4747	19_45918353_A_C	19	45918353	A	C								NEFL	0.1546	0.021758	1.20005e-12	35359	10082_251	SomaScan v4
P07196	NEFL	7739	ENSG00000277586	4747	19_45936010_C_T	19	45936010	C	T								NEFL	-0.6679	0.044872	4.15623e-50	35357	10082_251	SomaScan v4
P07196	NEFL	7739	ENSG00000277586	4747	19_45959868_G_A	19	45959868	G	A								NEFL	-0.3107	0.037552	1.29808e-16	35357	10082_251	SomaScan v4
P07196	NEFL	7739	ENSG00000277586	4747	19_45969576_C_T	19	45969576	C	T								NEFL	-0.7048	0.067658	2.07109e-25	35358	10082_251	SomaScan v4
P07196	NEFL	7739	ENSG00000277586	4747	19_46004704_A_G	19	46004704	A	G								NEFL	0.261	0.037899	5.7069e-12	35354	10082_251	SomaScan v4
P07196	NEFL	7739	ENSG00000277586	4747	19_46111411_G_A	19	46111411	G	A								NEFL	-0.3298	0.040812	6.42688e-16	35358	10082_251	SomaScan v4
P07196	NEFL	7739	ENSG00000277586	4747	19_46233142_A_G	19	46233142	A	G								NEFL	-0.7914	0.137263	8.13804e-09	35356	10082_251	SomaScan v4
P07196	NEFL	7739	ENSG00000277586	4747	19_46236635_C_T	19	46236635	C	T								NEFL	0.1155	0.019945	7.00003e-09	35356	10082_251	SomaScan v4
P07196	NEFL	7739	ENSG00000277586	4747	19_46263840_G_T	19	46263840	G	T								NEFL	-0.7086	0.103504	7.58927e-12	35355	10082_251	SomaScan v4
P07196	NEFL	7739	ENSG00000277586	4747	19_46315767_A_C	19	46315767	A	C								NEFL	-0.6829	0.076945	6.98072e-19	35355	10082_251	SomaScan v4
P07196	NEFL	7739	ENSG00000277586	4747	19_46348605_C_T	19	46348605	C	T								NEFL	-0.649	0.057044	5.43501e-30	35355	10082_251	SomaScan v4
P07196	NEFL	7739	ENSG00000277586	4747	19_46375192_T_G	19	46375192	T	G								NEFL	-0.2072	0.024628	3.98933e-17	35355	10082_251	SomaScan v4
P07196	NEFL	7739	ENSG00000277586	4747	19_46455475_C_A	19	46455475	C	A								NEFL	-0.8412	0.130559	1.17101e-10	35357	10082_251	SomaScan v4
P07196	NEFL	7739	ENSG00000277586	4747	19_46574611_G_A	19	46574611	G	A								NEFL	-0.2208	0.022506	1.01298e-22	35358	10082_251	SomaScan v4
P07196	NEFL	7739	ENSG00000277586	4747	19_46703755_G_A	19	46703755	G	A								NEFL	-0.327	0.05013	6.8897e-11	35359	10082_251	SomaScan v4
P07196	NEFL	7739	ENSG00000277586	4747	19_47127699_A_G	19	47127699	A	G								NEFL	-0.2393	0.039929	2.05802e-09	35356	10082_251	SomaScan v4
P07196	NEFL	7739	ENSG00000277586	4747	19_47251566_C_A	19	47251566	C	A								NEFL	-0.0835	0.012797	6.80769e-11	35357	10082_251	SomaScan v4
P07196	NEFL	7739	ENSG00000277586	4747	19_47267117_A_G	19	47267117	A	G								NEFL	-0.4337	0.058834	1.68616e-13	35356	10082_251	SomaScan v4
P07196	NEFL	7739	ENSG00000277586	4747	19_47394755_G_A	19	47394755	G	A								NEFL	-0.504	0.069165	3.17176e-13	35356	10082_251	SomaScan v4
P07196	NEFL	7739	ENSG00000277586	4747	19_47655178_T_C	19	47655178	T	C								NEFL	-0.293	0.038315	2.05494e-14	35359	10082_251	SomaScan v4
P07196	NEFL	7739	ENSG00000277586	4747	19_47665768_T_A	19	47665768	T	A								NEFL	-0.2474	0.043698	1.5e-08	35359	10082_251	SomaScan v4
P07196	NEFL	7739	ENSG00000277586	4747	19_47699841_C_T	19	47699841	C	T								NEFL	0.1506	0.025905	6.11604e-09	35357	10082_251	SomaScan v4
P07196	NEFL	7739	ENSG00000277586	4747	19_47707619_G_A	19	47707619	G	A								NEFL	0.199	0.032698	1.158e-09	35357	10082_251	SomaScan v4
P07196	NEFL	7739	ENSG00000277586	4747	19_47740122_T_G	19	47740122	T	G								NEFL	-0.2146	0.030285	1.38007e-12	35359	10082_251	SomaScan v4
P07196	NEFL	7739	ENSG00000277586	4747	19_48011384_G_A	19	48011384	G	A								NEFL	-0.3404	0.055608	9.27492e-10	35354	10082_251	SomaScan v4
P07196	NEFL	7739	ENSG00000277586	4747	19_48505357_G_A	19	48505357	G	A								NEFL	-0.5063	0.086568	4.95804e-09	35363	10082_251	SomaScan v4
P07196	NEFL	7739	ENSG00000277586	4747	19_48564674_A_T	19	48564674	A	T								NEFL	0.0969	0.017523	3.20701e-08	35362	10082_251	SomaScan v4
P07196	NEFL	7739	ENSG00000277586	4747	19_48703346_C_T	19	48703346	C	T								NEFL	-0.0573	0.00976	4.34e-09	35365	10082_251	SomaScan v4
P07196	NEFL	7739	ENSG00000277586	4747	19_48919305_C_T	19	48919305	C	T								NEFL	-0.267	0.048062	2.77102e-08	35366	10082_251	SomaScan v4
P07196	NEFL	7739	ENSG00000277586	4747	19_49267649_T_C	19	49267649	T	C								NEFL	-0.3821	0.057182	2.35396e-11	35366	10082_251	SomaScan v4
P07196	NEFL	7739	ENSG00000277586	4747	2_27519736_T_C	2	27519736	T	C								NEFL	-0.0499	0.008973	2.67898e-08	35361	10082_251	SomaScan v4
P07196	NEFL	7739	ENSG00000277586	4747	3_165761011_C_T	3	165761011	C	T								NEFL	0.0589	0.009161	1.278e-10	35327	10082_251	SomaScan v4
Q7Z3B1	NEGR1	17302	ENSG00000172260	257194	1_179504138_T_C	1	179504138	T	C								NEGR1	0.1328	0.019944	2.76312e-11	35349	13109_82	SomaScan v4
Q7Z3B1	NEGR1	17302	ENSG00000172260	257194	1_179504138_T_C	1	179504138	T	C								NEGR1	0.1555	0.019626	2.31473e-15	35358	7050_5	SomaScan v4
Q7Z3B1	NEGR1	17302	ENSG00000172260	257194	1_196695521_C_T	1	196695521	C	T								NEGR1	-0.096	0.008551	3.02622e-29	35329	13109_82	SomaScan v4
Q7Z3B1	NEGR1	17302	ENSG00000172260	257194	1_72474590_A_G	1	72474590	A	G								NEGR1	-0.0941	0.008711	3.35815e-27	35343	13109_82	SomaScan v4
Q7Z3B1	NEGR1	17302	ENSG00000172260	257194	1_72474590_A_G	1	72474590	A	G								NEGR1	-0.0887	0.008572	4.30824e-25	35352	7050_5	SomaScan v4
Q7Z3B1	NEGR1	17302	ENSG00000172260	257194	1_74569301_T_C	1	74569301	T	C								NEGR1	0.1986	0.035685	2.61601e-08	35345	13109_82	SomaScan v4
Q7Z3B1	NEGR1	17302	ENSG00000172260	257194	11_126393990_A_G	11	126393990	A	G								NEGR1	0.0591	0.008815	2.01604e-11	35365	13109_82	SomaScan v4
Q7Z3B1	NEGR1	17302	ENSG00000172260	257194	16_20381010_G_A	16	20381010	G	A								NEGR1	-0.0607	0.010591	9.96002e-09	35346	13109_82	SomaScan v4
Q7Z3B1	NEGR1	17302	ENSG00000172260	257194	16_20381010_G_A	16	20381010	G	A								NEGR1	-0.0642	0.010423	7.29105e-10	35355	7050_5	SomaScan v4
Q7Z3B1	NEGR1	17302	ENSG00000172260	257194	17_7166093_G_A	17	7166093	G	A								NEGR1	0.6612	0.049063	2.14684e-41	35361	13109_82	SomaScan v4
Q7Z3B1	NEGR1	17302	ENSG00000172260	257194	17_7166093_G_A	17	7166093	G	A								NEGR1	0.4496	0.0484	1.5531e-20	35370	7050_5	SomaScan v4
Q7Z3B1	NEGR1	17302	ENSG00000172260	257194	17_7176274_C_A	17	7176274	C	A								NEGR1	0.0569	0.010247	2.81397e-08	35361	13109_82	SomaScan v4
Q7Z3B1	NEGR1	17302	ENSG00000172260	257194	17_7599213_C_T	17	7599213	C	T								NEGR1	0.3066	0.048041	1.74799e-10	35370	13109_82	SomaScan v4
Q7Z3B1	NEGR1	17302	ENSG00000172260	257194	17_8643360_G_A	17	8643360	G	A								NEGR1	0.5323	0.090032	3.37303e-09	35361	13109_82	SomaScan v4
Q7Z3B1	NEGR1	17302	ENSG00000172260	257194	17_9072169_C_A	17	9072169	C	A								NEGR1	0.6084	0.110806	4.00396e-08	35365	13109_82	SomaScan v4
Q7Z3B1	NEGR1	17302	ENSG00000172260	257194	19_39877190_G_A	19	39877190	G	A								NEGR1	0.8577	0.115828	1.3119e-13	35364	13109_82	SomaScan v4
Q7Z3B1	NEGR1	17302	ENSG00000172260	257194	19_39877190_G_A	19	39877190	G	A								NEGR1	0.9582	0.114106	4.56352e-17	35373	7050_5	SomaScan v4
Q7Z3B1	NEGR1	17302	ENSG00000172260	257194	19_40267905_G_A	19	40267905	G	A								NEGR1	0.6015	0.100982	2.57697e-09	35365	13109_82	SomaScan v4
Q7Z3B1	NEGR1	17302	ENSG00000172260	257194	19_40484677_T_C	19	40484677	T	C								NEGR1	0.8877	0.115819	1.79515e-14	35364	13109_82	SomaScan v4
Q7Z3B1	NEGR1	17302	ENSG00000172260	257194	19_40484677_T_C	19	40484677	T	C								NEGR1	0.9736	0.114101	1.42889e-17	35373	7050_5	SomaScan v4
Q7Z3B1	NEGR1	17302	ENSG00000172260	257194	2_27518370_T_C	2	27518370	T	C								NEGR1	0.0611	0.00885	5.04894e-12	35364	13109_82	SomaScan v4
Q7Z3B1	NEGR1	17302	ENSG00000172260	257194	3_165767231_T_C	3	165767231	T	C								NEGR1	-0.0688	0.009013	2.27982e-14	35330	13109_82	SomaScan v4
Q7Z3B1	NEGR1	17302	ENSG00000172260	257194	7_73612048_C_T	7	73612048	C	T								NEGR1	0.0644	0.011683	3.54299e-08	35345	13109_82	SomaScan v4
Q7Z3B1	NEGR1	17302	ENSG00000172260	257194	17_81244914_C_T	17	81244914	C	T								NEGR1	0.0464	0.008328	2.52598e-08	35133	7050_5	SomaScan v4
Q7Z3B1	NEGR1	17302	ENSG00000172260	257194	19_34619695_G_A	19	34619695	G	A								NEGR1	0.5011	0.087914	1.199e-08	35371	7050_5	SomaScan v4
Q7Z3B1	NEGR1	17302	ENSG00000172260	257194	19_40323671_T_A	19	40323671	T	A								NEGR1	0.6791	0.099485	8.72168e-12	35374	7050_5	SomaScan v4
Q7Z3B1	NEGR1	17302	ENSG00000172260	257194	19_43648948_A_G	19	43648948	A	G								NEGR1	0.0871	0.012634	5.41377e-12	35369	7050_5	SomaScan v4
Q7Z3B1	NEGR1	17302	ENSG00000172260	257194	2_27508073_T_C	2	27508073	T	C								NEGR1	0.056	0.008731	1.42001e-10	35373	7050_5	SomaScan v4
Q8TDX7	NEK7	13386	ENSG00000151414	140609	1_192383633_G_A	1	192383633	G	A								NEK7	-0.5761	0.104212	3.23601e-08	35334	12703_6	SomaScan v4
Q8TDX7	NEK7	13386	ENSG00000151414	140609	1_196710509_T_C	1	196710509	T	C								NEK7	-0.4649	0.061335	3.46418e-14	35330	12703_6	SomaScan v4
Q92832	NELL1	7750	ENSG00000165973	4745	10_28698544_T_A	10	28698544	T	A								NELL1	0.073	0.009345	5.6273e-15	35351	6544_33	SomaScan v4
Q92832	NELL1	7750	ENSG00000165973	4745	11_126375241_A_G	11	126375241	A	G								NELL1	0.428	0.072135	2.96797e-09	35376	6544_33	SomaScan v4
Q92832	NELL1	7750	ENSG00000165973	4745	11_126414544_G_A	11	126414544	G	A								NELL1	0.3909	0.041586	5.46764e-21	35370	6544_33	SomaScan v4
Q92832	NELL1	7750	ENSG00000165973	4745	11_17628511_T_C	11	17628511	T	C								NELL1	0.0868	0.014439	1.83599e-09	35375	6544_33	SomaScan v4
Q92832	NELL1	7750	ENSG00000165973	4745	11_18278158_T_C	11	18278158	T	C								NELL1	0.3503	0.050181	2.93697e-12	35382	6544_33	SomaScan v4
Q92832	NELL1	7750	ENSG00000165973	4745	11_18548096_A_G	11	18548096	A	G								NELL1	0.7036	0.094162	7.88678e-14	35383	6544_33	SomaScan v4
Q92832	NELL1	7750	ENSG00000165973	4745	11_18937270_A_G	11	18937270	A	G								NELL1	-0.4527	0.065042	3.40017e-12	35383	6544_33	SomaScan v4
Q92832	NELL1	7750	ENSG00000165973	4745	11_19066693_A_G	11	19066693	A	G								NELL1	0.4339	0.075239	8.07291e-09	35383	6544_33	SomaScan v4
Q92832	NELL1	7750	ENSG00000165973	4745	11_19089233_A_C	11	19089233	A	C								NELL1	-0.4855	0.063583	2.24595e-14	35382	6544_33	SomaScan v4
Q92832	NELL1	7750	ENSG00000165973	4745	11_19206201_C_T	11	19206201	C	T								NELL1	0.7113	0.098735	5.84252e-13	35383	6544_33	SomaScan v4
Q92832	NELL1	7750	ENSG00000165973	4745	11_19298495_G_T	11	19298495	G	T								NELL1	0.7113	0.106148	2.07014e-11	35379	6544_33	SomaScan v4
Q92832	NELL1	7750	ENSG00000165973	4745	11_19367515_A_G	11	19367515	A	G								NELL1	0.3974	0.057191	3.68808e-12	35381	6544_33	SomaScan v4
Q92832	NELL1	7750	ENSG00000165973	4745	11_19567462_T_C	11	19567462	T	C								NELL1	0.3016	0.046008	5.54881e-11	35381	6544_33	SomaScan v4
Q92832	NELL1	7750	ENSG00000165973	4745	11_19638101_T_C	11	19638101	T	C								NELL1	0.6207	0.082016	3.78791e-14	35381	6544_33	SomaScan v4
Q92832	NELL1	7750	ENSG00000165973	4745	11_19658084_A_G	11	19658084	A	G								NELL1	0.2016	0.02833	1.10892e-12	35381	6544_33	SomaScan v4
Q92832	NELL1	7750	ENSG00000165973	4745	11_21705380_T_G	11	21705380	T	G								NELL1	-0.1426	0.025434	2.06201e-08	35361	6544_33	SomaScan v4
Q92832	NELL1	7750	ENSG00000165973	4745	11_21746819_G_A	11	21746819	G	A								NELL1	0.1639	0.02517	7.43533e-11	35359	6544_33	SomaScan v4
Q92832	NELL1	7750	ENSG00000165973	4745	11_21792166_A_T	11	21792166	A	T								NELL1	0.154	0.025672	1.98701e-09	35360	6544_33	SomaScan v4
Q92832	NELL1	7750	ENSG00000165973	4745	11_21892672_A_G	11	21892672	A	G								NELL1	0.1298	0.01981	5.66239e-11	35360	6544_33	SomaScan v4
Q92832	NELL1	7750	ENSG00000165973	4745	11_21900869_G_A	11	21900869	G	A								NELL1	0.3894	0.060706	1.41299e-10	35361	6544_33	SomaScan v4
Q92832	NELL1	7750	ENSG00000165973	4745	11_22125908_A_G	11	22125908	A	G								NELL1	-0.5456	0.045517	4.16582e-33	35359	6544_33	SomaScan v4
Q92832	NELL1	7750	ENSG00000165973	4745	11_22151661_A_G	11	22151661	A	G								NELL1	0.2533	0.037462	1.3649e-11	35359	6544_33	SomaScan v4
Q92832	NELL1	7750	ENSG00000165973	4745	11_22217209_G_T	11	22217209	G	T								NELL1	0.1818	0.028335	1.39901e-10	35360	6544_33	SomaScan v4
Q92832	NELL1	7750	ENSG00000165973	4745	11_22397465_A_G	11	22397465	A	G								NELL1	0.4129	0.059483	3.87882e-12	35360	6544_33	SomaScan v4
Q92832	NELL1	7750	ENSG00000165973	4745	11_22678030_G_A	11	22678030	G	A								NELL1	0.7807	0.09637	5.44879e-16	35354	6544_33	SomaScan v4
Q92832	NELL1	7750	ENSG00000165973	4745	11_22731551_G_T	11	22731551	G	T								NELL1	0.5473	0.075392	3.88866e-13	35358	6544_33	SomaScan v4
Q92832	NELL1	7750	ENSG00000165973	4745	11_22744140_G_T	11	22744140	G	T								NELL1	-0.4401	0.043162	2.05494e-24	35358	6544_33	SomaScan v4
Q92832	NELL1	7750	ENSG00000165973	4745	11_23207406_A_G	11	23207406	A	G								NELL1	-0.5706	0.0538	2.79512e-26	35361	6544_33	SomaScan v4
Q92832	NELL1	7750	ENSG00000165973	4745	11_23648734_A_T	11	23648734	A	T								NELL1	0.3464	0.060345	9.448e-09	35360	6544_33	SomaScan v4
Q92832	NELL1	7750	ENSG00000165973	4745	11_23817066_C_A	11	23817066	C	A								NELL1	0.2469	0.03642	1.20809e-11	35361	6544_33	SomaScan v4
Q92832	NELL1	7750	ENSG00000165973	4745	11_23983490_G_A	11	23983490	G	A								NELL1	0.741	0.124499	2.651e-09	35361	6544_33	SomaScan v4
Q92832	NELL1	7750	ENSG00000165973	4745	11_24001443_C_T	11	24001443	C	T								NELL1	0.522	0.077422	1.55919e-11	35361	6544_33	SomaScan v4
Q92832	NELL1	7750	ENSG00000165973	4745	11_24500716_G_T	11	24500716	G	T								NELL1	-0.4368	0.050384	4.3451e-18	35365	6544_33	SomaScan v4
Q92832	NELL1	7750	ENSG00000165973	4745	11_24735914_G_A	11	24735914	G	A								NELL1	0.3357	0.050581	3.20406e-11	35363	6544_33	SomaScan v4
Q92832	NELL1	7750	ENSG00000165973	4745	11_24827229_A_G	11	24827229	A	G								NELL1	0.2677	0.046369	7.77302e-09	35357	6544_33	SomaScan v4
Q92832	NELL1	7750	ENSG00000165973	4745	11_25142624_C_T	11	25142624	C	T								NELL1	0.5851	0.088802	4.43302e-11	35363	6544_33	SomaScan v4
Q92832	NELL1	7750	ENSG00000165973	4745	11_25171842_A_G	11	25171842	A	G								NELL1	-0.2482	0.043246	9.50999e-09	35364	6544_33	SomaScan v4
Q92832	NELL1	7750	ENSG00000165973	4745	11_25269732_A_C	11	25269732	A	C								NELL1	-0.2943	0.0501	4.24698e-09	35365	6544_33	SomaScan v4
Q92832	NELL1	7750	ENSG00000165973	4745	11_27014443_A_T	11	27014443	A	T								NELL1	0.378	0.066069	1.05699e-08	35360	6544_33	SomaScan v4
Q92832	NELL1	7750	ENSG00000165973	4745	11_65743865_G_A	11	65743865	G	A								NELL1	-0.0689	0.009377	2.01419e-13	35364	6544_33	SomaScan v4
Q92832	NELL1	7750	ENSG00000165973	4745	12_1071789_A_T	12	1071789	A	T								NELL1	0.3295	0.050539	7.04531e-11	35315	6544_33	SomaScan v4
Q92832	NELL1	7750	ENSG00000165973	4745	12_132540307_G_A	12	132540307	G	A								NELL1	0.0773	0.012008	1.217e-10	34869	6544_33	SomaScan v4
Q92832	NELL1	7750	ENSG00000165973	4745	12_1385734_G_A	12	1385734	G	A								NELL1	0.2287	0.035942	1.97902e-10	35316	6544_33	SomaScan v4
Q92832	NELL1	7750	ENSG00000165973	4745	12_1552650_G_A	12	1552650	G	A								NELL1	0.4993	0.057678	4.85736e-18	35315	6544_33	SomaScan v4
Q92832	NELL1	7750	ENSG00000165973	4745	12_167054_G_A	12	167054	G	A								NELL1	0.0561	0.009011	4.798e-10	35310	6544_33	SomaScan v4
Q92832	NELL1	7750	ENSG00000165973	4745	12_461674_G_A	12	461674	G	A								NELL1	-0.0812	0.008595	3.48498e-21	35313	6544_33	SomaScan v4
Q92832	NELL1	7750	ENSG00000165973	4745	12_561429_G_A	12	561429	G	A								NELL1	0.1647	0.017137	7.19118e-22	35309	6544_33	SomaScan v4
Q92832	NELL1	7750	ENSG00000165973	4745	12_675717_C_A	12	675717	C	A								NELL1	0.3864	0.037552	7.83249e-25	35311	6544_33	SomaScan v4
Q92832	NELL1	7750	ENSG00000165973	4745	12_680600_G_A	12	680600	G	A								NELL1	0.1147	0.01893	1.367e-09	35314	6544_33	SomaScan v4
Q92832	NELL1	7750	ENSG00000165973	4745	14_65412636_T_G	14	65412636	T	G								NELL1	-0.0566	0.009013	3.384e-10	35360	6544_33	SomaScan v4
Q92832	NELL1	7750	ENSG00000165973	4745	15_93645728_T_C	15	93645728	T	C								NELL1	-0.1592	0.027737	9.48899e-09	35359	6544_33	SomaScan v4
Q92832	NELL1	7750	ENSG00000165973	4745	17_49134082_A_T	17	49134082	A	T								NELL1	-0.1779	0.018582	1.0311e-21	35357	6544_33	SomaScan v4
Q92832	NELL1	7750	ENSG00000165973	4745	17_49213276_A_G	17	49213276	A	G								NELL1	0.0923	0.014662	3.07397e-10	35363	6544_33	SomaScan v4
Q92832	NELL1	7750	ENSG00000165973	4745	17_5168680_T_C	17	5168680	T	C								NELL1	0.3684	0.062361	3.47296e-09	35379	6544_33	SomaScan v4
Q92832	NELL1	7750	ENSG00000165973	4745	17_5819176_C_T	17	5819176	C	T								NELL1	0.3382	0.061644	4.10403e-08	35377	6544_33	SomaScan v4
Q92832	NELL1	7750	ENSG00000165973	4745	17_5945607_C_T	17	5945607	C	T								NELL1	0.3766	0.068544	3.92302e-08	35374	6544_33	SomaScan v4
Q92832	NELL1	7750	ENSG00000165973	4745	17_7599213_C_T	17	7599213	C	T								NELL1	0.2803	0.048812	9.3319e-09	35379	6544_33	SomaScan v4
Q92832	NELL1	7750	ENSG00000165973	4745	2_119471547_C_T	2	119471547	C	T								NELL1	-0.0681	0.012354	3.54201e-08	35360	6544_33	SomaScan v4
Q92832	NELL1	7750	ENSG00000165973	4745	2_176109376_G_T	2	176109376	G	T								NELL1	-0.066	0.009009	2.3681e-13	35362	6544_33	SomaScan v4
Q92832	NELL1	7750	ENSG00000165973	4745	21_33945032_C_T	21	33945032	C	T								NELL1	0.0583	0.010013	5.80297e-09	35380	6544_33	SomaScan v4
Q92832	NELL1	7750	ENSG00000165973	4745	3_169376619_A_C	3	169376619	A	C								NELL1	-0.0525	0.009385	2.22101e-08	35356	6544_33	SomaScan v4
Q92832	NELL1	7750	ENSG00000165973	4745	5_403695_T_A	5	403695	T	A								NELL1	0.0508	0.008872	1.02799e-08	35287	6544_33	SomaScan v4
Q92832	NELL1	7750	ENSG00000165973	4745	6_50973048_T_C	6	50973048	T	C								NELL1	0.07	0.008511	1.95389e-16	35372	6544_33	SomaScan v4
Q92832	NELL1	7750	ENSG00000165973	4745	7_1246608_G_A	7	1246608	G	A								NELL1	0.0585	0.00929	3.03501e-10	35325	6544_33	SomaScan v4
Q92832	NELL1	7750	ENSG00000165973	4745	8_90691815_A_G	8	90691815	A	G								NELL1	0.0516	0.008472	1.12499e-09	35342	6544_33	SomaScan v4
Q92832	NELL1	7750	ENSG00000165973	4745	9_3727600_C_T	9	3727600	C	T								NELL1	-0.0474	0.008489	2.355e-08	35373	6544_33	SomaScan v4
Q92832	NELL1	7750	ENSG00000165973	4745	X_112905964_A_G	X	112905964	A	G								NELL1	-0.0552	0.008801	3.571e-10	30462	6544_33	SomaScan v4
Q99435	NELL2	7751	ENSG00000184613	4753	1_179504138_T_C	1	179504138	T	C								NELL2	0.1166	0.019396	1.83899e-09	35358	6022_57	SomaScan v4
Q99435	NELL2	7751	ENSG00000184613	4753	17_69280242_T_G	17	69280242	T	G								NELL2	0.217	0.027009	9.40156e-16	35371	6022_57	SomaScan v4
Q99435	NELL2	7751	ENSG00000184613	4753	8_100895813_C_T	8	100895813	C	T								NELL2	-0.3114	0.056857	4.32902e-08	35351	6022_57	SomaScan v4
Q99435	NELL2	7751	ENSG00000184613	4753	8_27950972_C_A	8	27950972	C	A								NELL2	0.0511	0.008921	1.017e-08	35365	6022_57	SomaScan v4
Q99435	NELL2	7751	ENSG00000184613	4753	8_95550212_T_C	8	95550212	T	C								NELL2	-0.6908	0.086907	1.88408e-15	35353	6022_57	SomaScan v4
Q99435	NELL2	7751	ENSG00000184613	4753	8_96184304_C_T	8	96184304	C	T								NELL2	-0.2733	0.042871	1.83101e-10	35356	6022_57	SomaScan v4
Q99435	NELL2	7751	ENSG00000184613	4753	8_97849441_A_G	8	97849441	A	G								NELL2	0.0925	0.011213	1.59294e-16	35352	6022_57	SomaScan v4
Q99435	NELL2	7751	ENSG00000184613	4753	8_98054803_T_C	8	98054803	T	C								NELL2	0.0974	0.013945	2.85891e-12	35356	6022_57	SomaScan v4
Q99435	NELL2	7751	ENSG00000184613	4753	8_98145502_G_A	8	98145502	G	A								NELL2	-0.404	0.062095	7.70903e-11	35352	6022_57	SomaScan v4
Q92859	NEO1	7754	ENSG00000067141	4756	1_109274570_A_G	1	109274570	A	G								NEO1	0.1279	0.010121	1.31704e-36	35344	8900_28	SomaScan v4
Q92859	NEO1	7754	ENSG00000067141	4756	11_126431861_G_A	11	126431861	G	A								NEO1	0.1241	0.021188	4.70901e-09	35371	8900_28	SomaScan v4
Q92859	NEO1	7754	ENSG00000067141	4756	15_70957810_T_A	15	70957810	T	A								NEO1	0.5113	0.090502	1.60801e-08	35378	8900_28	SomaScan v4
Q92859	NEO1	7754	ENSG00000067141	4756	15_71331740_G_A	15	71331740	G	A								NEO1	-0.778	0.089862	4.81282e-18	35362	8900_28	SomaScan v4
Q92859	NEO1	7754	ENSG00000067141	4756	15_71604185_T_G	15	71604185	T	G								NEO1	0.0521	0.008228	2.41502e-10	35360	8900_28	SomaScan v4
Q92859	NEO1	7754	ENSG00000067141	4756	15_71811087_T_C	15	71811087	T	C								NEO1	0.0864	0.009797	1.15798e-18	35360	8900_28	SomaScan v4
Q92859	NEO1	7754	ENSG00000067141	4756	15_74460007_C_T	15	74460007	C	T								NEO1	-0.2918	0.03022	4.64622e-22	35360	8900_28	SomaScan v4
Q92859	NEO1	7754	ENSG00000067141	4756	15_74841556_G_A	15	74841556	G	A								NEO1	0.8712	0.127965	9.88781e-12	35361	8900_28	SomaScan v4
Q92859	NEO1	7754	ENSG00000067141	4756	15_76262869_G_A	15	76262869	G	A								NEO1	-0.4671	0.073294	1.854e-10	35361	8900_28	SomaScan v4
Q92859	NEO1	7754	ENSG00000067141	4756	15_76723207_C_A	15	76723207	C	A								NEO1	-0.4159	0.062513	2.87078e-11	35362	8900_28	SomaScan v4
Q92859	NEO1	7754	ENSG00000067141	4756	15_77631284_G_A	15	77631284	G	A								NEO1	0.9549	0.142324	1.95524e-11	35367	8900_28	SomaScan v4
Q92859	NEO1	7754	ENSG00000067141	4756	15_79542606_A_G	15	79542606	A	G								NEO1	-0.5766	0.083383	4.67627e-12	35356	8900_28	SomaScan v4
Q92859	NEO1	7754	ENSG00000067141	4756	17_7176274_C_A	17	7176274	C	A								NEO1	0.0608	0.01011	1.81201e-09	35370	8900_28	SomaScan v4
Q92859	NEO1	7754	ENSG00000067141	4756	17_7599213_C_T	17	7599213	C	T								NEO1	0.3368	0.047377	1.17004e-12	35379	8900_28	SomaScan v4
Q92859	NEO1	7754	ENSG00000067141	4756	17_8643360_G_A	17	8643360	G	A								NEO1	0.5555	0.088774	3.913e-10	35370	8900_28	SomaScan v4
Q92859	NEO1	7754	ENSG00000067141	4756	17_9161843_A_G	17	9161843	A	G								NEO1	-0.054	0.008459	1.73101e-10	35372	8900_28	SomaScan v4
Q92859	NEO1	7754	ENSG00000067141	4756	2_9407234_C_A	2	9407234	C	A								NEO1	0.0512	0.008454	1.39101e-09	35370	8900_28	SomaScan v4
Q92859	NEO1	7754	ENSG00000067141	4756	22_37073152_A_G	22	37073152	A	G								NEO1	-0.0666	0.008425	2.67793e-15	35373	8900_28	SomaScan v4
Q92859	NEO1	7754	ENSG00000067141	4756	9_133251979_C_T	9	133251979	C	T								NEO1	0.1759	0.017805	5.12153e-23	35370	8900_28	SomaScan v4
Q7Z628	NET1	14592	ENSG00000173848	10276	11_125028057_T_G	11	125028057	T	G								NET1	0.0998	0.016755	2.57602e-09	35369	14260_112	SomaScan v4
Q8TDF5	NETO1	13823	ENSG00000166342	81832	1_196695521_C_T	1	196695521	C	T								NETO1	-0.1151	0.008148	2.61818e-45	35338	5639_49	SomaScan v4
Q8TDF5	NETO1	13823	ENSG00000166342	81832	3_165762312_G_A	3	165762312	G	A								NETO1	0.066	0.010151	7.9506e-11	35339	5639_49	SomaScan v4
Q8TDF5	NETO1	13823	ENSG00000166342	81832	8_105569300_A_T	8	105569300	A	T								NETO1	-0.0525	0.009605	4.60596e-08	35365	5639_49	SomaScan v4
Q8NC67	NETO2	14644	ENSG00000171208	81831	1_196695521_C_T	1	196695521	C	T								NETO2	-0.0654	0.007972	2.33077e-16	35326	10562_42	SomaScan v4
Q8NC67	NETO2	14644	ENSG00000171208	81831	19_6716268_G_A	19	6716268	G	A								NETO2	-0.0996	0.009057	3.92464e-28	35360	10562_42	SomaScan v4
Q99519	NEU1	7758	ENSG00000204386	4758	11_61820833_A_G	11	61820833	A	G								NEU1	0.0572	0.008283	5.0015e-12	35367	15426_5	SomaScan v4
Q99519	NEU1	7758	ENSG00000204386	4758	12_101107712_G_A	12	101107712	G	A								NEU1	0.9559	0.10607	2.02395e-19	35363	15426_5	SomaScan v4
Q99519	NEU1	7758	ENSG00000204386	4758	12_101284993_A_G	12	101284993	A	G								NEU1	0.4957	0.082387	1.78e-09	35363	15426_5	SomaScan v4
Q99519	NEU1	7758	ENSG00000204386	4758	12_101543274_C_A	12	101543274	C	A								NEU1	0.0759	0.012543	1.438e-09	35363	15426_5	SomaScan v4
Q99519	NEU1	7758	ENSG00000204386	4758	12_101569821_A_C	12	101569821	A	C								NEU1	0.9887	0.112221	1.24796e-18	35363	15426_5	SomaScan v4
Q99519	NEU1	7758	ENSG00000204386	4758	12_101570303_C_A	12	101570303	C	A								NEU1	0.1041	0.01842	1.59001e-08	35363	15426_5	SomaScan v4
Q99519	NEU1	7758	ENSG00000204386	4758	12_101825988_G_A	12	101825988	G	A								NEU1	-0.1997	0.009094	7.16143e-107	35364	15426_5	SomaScan v4
Q99519	NEU1	7758	ENSG00000204386	4758	12_101871915_T_C	12	101871915	T	C								NEU1	0.2209	0.027117	3.75837e-16	35364	15426_5	SomaScan v4
Q99519	NEU1	7758	ENSG00000204386	4758	12_101979527_A_T	12	101979527	A	T								NEU1	-0.0694	0.009687	7.83069e-13	35362	15426_5	SomaScan v4
Q99519	NEU1	7758	ENSG00000204386	4758	12_102169052_C_A	12	102169052	C	A								NEU1	0.2065	0.034565	2.31201e-09	35365	15426_5	SomaScan v4
Q99519	NEU1	7758	ENSG00000204386	4758	12_102436088_T_C	12	102436088	T	C								NEU1	-0.2127	0.034088	4.38299e-10	35364	15426_5	SomaScan v4
Q99519	NEU1	7758	ENSG00000204386	4758	12_102777815_C_T	12	102777815	C	T								NEU1	0.2597	0.046706	2.69203e-08	35365	15426_5	SomaScan v4
Q99519	NEU1	7758	ENSG00000204386	4758	12_104258995_A_C	12	104258995	A	C								NEU1	0.4459	0.077606	9.15503e-09	35362	15426_5	SomaScan v4
O76050	NEURL1	7761	ENSG00000107954	9148	1_196143912_A_G	1	196143912	A	G								NEURL1	0.077	0.014002	3.81197e-08	35331	13604_27	SomaScan v4
O76050	NEURL1	7761	ENSG00000107954	9148	1_196695521_C_T	1	196695521	C	T								NEURL1	-0.1915	0.008138	1.87499e-122	35332	13604_27	SomaScan v4
O76050	NEURL1	7761	ENSG00000107954	9148	1_196813906_A_C	1	196813906	A	C								NEURL1	-0.0763	0.010288	1.20393e-13	35331	13604_27	SomaScan v4
O76050	NEURL1	7761	ENSG00000107954	9148	19_6713251_G_A	19	6713251	G	A								NEURL1	-0.0523	0.009342	2.16701e-08	35366	13604_27	SomaScan v4
Q96JN8	NEURL4	34410	ENSG00000215041	84461	1_196695521_C_T	1	196695521	C	T								NEURL4	-0.0984	0.00808	4.06818e-34	35332	13468_5	SomaScan v4
Q96JN8	NEURL4	34410	ENSG00000215041	84461	19_44913484_C_T	19	44913484	C	T								NEURL4	-0.0905	0.009457	1.073e-21	35360	13468_5	SomaScan v4
Q96JN8	NEURL4	34410	ENSG00000215041	84461	19_44928401_A_G	19	44928401	A	G								NEURL4	0.0491	0.007971	7.26792e-10	35362	13468_5	SomaScan v4
Q96JN8	NEURL4	34410	ENSG00000215041	84461	3_165743688_A_G	3	165743688	A	G								NEURL4	0.0881	0.008182	4.87753e-27	35333	13468_5	SomaScan v4
O94856	NFASC	29866	ENSG00000163531	23114	1_203815800_T_C	1	203815800	T	C								NFASC	0.1394	0.022546	6.29303e-10	35371	7179_69	SomaScan v4
O94856	NFASC	29866	ENSG00000163531	23114	1_205832628_C_T	1	205832628	C	T								NFASC	0.2471	0.040681	1.24701e-09	35374	7179_69	SomaScan v4
O94856	NFASC	29866	ENSG00000163531	23114	10_18191658_T_G	10	18191658	T	G								NFASC	0.0676	0.012247	3.395e-08	35358	7179_69	SomaScan v4
O94856	NFASC	29866	ENSG00000163531	23114	17_7166093_G_A	17	7166093	G	A								NFASC	0.3122	0.048163	9.04274e-11	35370	7179_69	SomaScan v4
O94856	NFASC	29866	ENSG00000163531	23114	19_49402709_A_G	19	49402709	A	G								NFASC	-0.4367	0.079902	4.617e-08	35376	7179_69	SomaScan v4
O94856	NFASC	29866	ENSG00000163531	23114	9_133278537_C_T	9	133278537	C	T								NFASC	-0.0862	0.015318	1.82898e-08	35371	7179_69	SomaScan v4
O95644	NFATC1	7775	ENSG00000131196	4772	1_196058002_C_A	1	196058002	C	A								NFATC1	0.0669	0.011589	7.80207e-09	35335	14286_2	SomaScan v4
O95644	NFATC1	7775	ENSG00000131196	4772	1_196695521_C_T	1	196695521	C	T								NFATC1	-0.1952	0.008119	9.93116e-128	35338	14286_2	SomaScan v4
O95644	NFATC1	7775	ENSG00000131196	4772	1_196813906_A_C	1	196813906	A	C								NFATC1	-0.0752	0.010261	2.32113e-13	35337	14286_2	SomaScan v4
O95644	NFATC1	7775	ENSG00000131196	4772	2_27588855_A_G	2	27588855	A	G								NFATC1	0.0581	0.009629	1.60199e-09	35373	14286_2	SomaScan v4
O95644	NFATC1	7775	ENSG00000131196	4772	3_165761011_C_T	3	165761011	C	T								NFATC1	0.0921	0.008606	1.00207e-26	35339	14286_2	SomaScan v4
Q14934	NFATC4	7778	ENSG00000100968	4776	1_196695521_C_T	1	196695521	C	T								NFATC4	-0.1263	0.00806	2.41379e-55	35329	11560_76	SomaScan v4
Q14934	NFATC4	7778	ENSG00000100968	4776	3_165768357_T_G	3	165768357	T	G								NFATC4	0.0686	0.010058	9.06358e-12	35330	11560_76	SomaScan v4
Q14494	NFE2L1	7781	ENSG00000082641	4779	12_54318524_G_A	12	54318524	G	A								NFE2L1	0.0668	0.007973	5.36661e-17	35365	11154_3	SomaScan v4
Q14494	NFE2L1	7781	ENSG00000082641	4779	3_56815721_T_C	3	56815721	T	C								NFE2L1	0.0501	0.008118	6.75803e-10	35347	11154_3	SomaScan v4
Q14494	NFE2L1	7781	ENSG00000082641	4779	7_106732176_T_C	7	106732176	T	C								NFE2L1	-0.0621	0.007899	3.79752e-15	35345	11154_3	SomaScan v4
P19838	NFKB1	7794	ENSG00000109320	4790	11_198986_T_C	11	198986	T	C								NFKB1	0.0459	0.00801	1.003e-08	35352	9869_28	SomaScan v4
P19838	NFKB1	7794	ENSG00000109320	4790	11_5679844_C_A	11	5679844	C	A								NFKB1	-0.1018	0.016766	1.26599e-09	35378	9869_28	SomaScan v4
P19838	NFKB1	7794	ENSG00000109320	4790	12_54318524_G_A	12	54318524	G	A								NFKB1	0.046	0.00806	1.148e-08	35374	9869_28	SomaScan v4
P19838	NFKB1	7794	ENSG00000109320	4790	2_89115943_G_T	2	89115943	G	T								NFKB1	-0.1831	0.010289	7.58054e-71	35349	9869_28	SomaScan v4
P19838	NFKB1	7794	ENSG00000109320	4790	2_89805696_A_T	2	89805696	A	T								NFKB1	0.0922	0.011444	7.85959e-16	35348	9869_28	SomaScan v4
P19838	NFKB1	7794	ENSG00000109320	4790	9_32156024_C_T	9	32156024	C	T								NFKB1	-0.1413	0.025864	4.67401e-08	35355	9869_28	SomaScan v4
Q15653	NFKBIB	7798	ENSG00000104825	4793	1_196691865_A_T	1	196691865	A	T								NFKBIB	-0.099	0.008135	4.50817e-34	35339	17387_27	SomaScan v4
Q15653	NFKBIB	7798	ENSG00000104825	4793	3_165761011_C_T	3	165761011	C	T								NFKBIB	0.0627	0.008586	2.82683e-13	35339	17387_27	SomaScan v4
Q8NI38	NFKBID	15671	ENSG00000167604	84807	1_196677046_T_G	1	196677046	T	G								NFKBID	-0.1022	0.008214	1.53109e-35	35338	19123_6	SomaScan v4
Q8NI38	NFKBID	15671	ENSG00000167604	84807	12_6688913_G_A	12	6688913	G	A								NFKBID	0.2975	0.047626	4.19498e-10	35388	19123_6	SomaScan v4
Q8NI38	NFKBID	15671	ENSG00000167604	84807	12_6722038_T_G	12	6722038	T	G								NFKBID	0.2075	0.03528	4.06499e-09	35389	19123_6	SomaScan v4
Q8NI38	NFKBID	15671	ENSG00000167604	84807	12_6826639_G_A	12	6826639	G	A								NFKBID	0.4032	0.068706	4.39704e-09	35389	19123_6	SomaScan v4
Q8NI38	NFKBID	15671	ENSG00000167604	84807	12_6863528_C_A	12	6863528	C	A								NFKBID	0.223	0.034407	9.09913e-11	35391	19123_6	SomaScan v4
Q8NI38	NFKBID	15671	ENSG00000167604	84807	12_6943968_G_A	12	6943968	G	A								NFKBID	0.3345	0.038038	1.44611e-18	35390	19123_6	SomaScan v4
Q8NI38	NFKBID	15671	ENSG00000167604	84807	12_7089608_C_T	12	7089608	C	T								NFKBID	0.3679	0.013651	5.71479e-160	35390	19123_6	SomaScan v4
Q8NI38	NFKBID	15671	ENSG00000167604	84807	12_7744680_T_C	12	7744680	T	C								NFKBID	0.2819	0.048468	6.02102e-09	35386	19123_6	SomaScan v4
Q8NI38	NFKBID	15671	ENSG00000167604	84807	3_165743688_A_G	3	165743688	A	G								NFKBID	0.0618	0.008311	1.04112e-13	35339	19123_6	SomaScan v4
Q9UMS0	NFU1	16287	ENSG00000169599	27247	17_4932845_T_C	17	4932845	T	C								NFU1	-0.4127	0.072053	1.01801e-08	35380	7770_25	SomaScan v4
Q9UMS0	NFU1	16287	ENSG00000169599	27247	17_5332399_A_G	17	5332399	A	G								NFU1	-0.3864	0.070458	4.15604e-08	35379	7770_25	SomaScan v4
P01138	NGF	7808	ENSG00000134259	4803	14_106473508_T_C	14	106473508	T	C								NGF	-0.0648	0.01075	1.66001e-09	34966	5801_72	SomaScan v4
P08138	NGFR	7809	ENSG00000064300	4804	18_25730758_G_A	18	25730758	G	A								NGFR	-0.4643	0.060574	1.78813e-14	35368	8374_5	SomaScan v4
P08138	NGFR	7809	ENSG00000064300	4804	18_25981786_C_T	18	25981786	C	T								NGFR	-0.3852	0.055145	2.84512e-12	35366	8374_5	SomaScan v4
P08138	NGFR	7809	ENSG00000064300	4804	18_26493051_C_T	18	26493051	C	T								NGFR	-0.6325	0.078808	1.00809e-15	35366	8374_5	SomaScan v4
P08138	NGFR	7809	ENSG00000064300	4804	18_26526319_C_A	18	26526319	C	A								NGFR	-0.3708	0.055067	1.65501e-11	35366	8374_5	SomaScan v4
P08138	NGFR	7809	ENSG00000064300	4804	18_26646241_C_T	18	26646241	C	T								NGFR	-0.2684	0.045798	4.61296e-09	35367	8374_5	SomaScan v4
P08138	NGFR	7809	ENSG00000064300	4804	18_26650712_C_T	18	26650712	C	T								NGFR	-0.6851	0.081134	3.06408e-17	35367	8374_5	SomaScan v4
P08138	NGFR	7809	ENSG00000064300	4804	18_26833557_G_A	18	26833557	G	A								NGFR	-0.4034	0.054653	1.56892e-13	35368	8374_5	SomaScan v4
P08138	NGFR	7809	ENSG00000064300	4804	18_27420796_T_A	18	27420796	T	A								NGFR	-0.4898	0.069615	1.98016e-12	35370	8374_5	SomaScan v4
P08138	NGFR	7809	ENSG00000064300	4804	18_27628207_A_C	18	27628207	A	C								NGFR	-0.5047	0.072068	2.50323e-12	35371	8374_5	SomaScan v4
P08138	NGFR	7809	ENSG00000064300	4804	18_27917447_C_T	18	27917447	C	T								NGFR	-0.4696	0.052303	2.74789e-19	35370	8374_5	SomaScan v4
P08138	NGFR	7809	ENSG00000064300	4804	18_28071828_G_A	18	28071828	G	A								NGFR	-0.2725	0.04138	4.54046e-11	35371	8374_5	SomaScan v4
P08138	NGFR	7809	ENSG00000064300	4804	18_28497967_A_G	18	28497967	A	G								NGFR	-0.4326	0.049664	3.02273e-18	35352	8374_5	SomaScan v4
P08138	NGFR	7809	ENSG00000064300	4804	18_28543404_C_T	18	28543404	C	T								NGFR	-0.2493	0.045392	3.97e-08	35351	8374_5	SomaScan v4
P08138	NGFR	7809	ENSG00000064300	4804	18_29340619_G_A	18	29340619	G	A								NGFR	-0.2835	0.047786	2.98099e-09	35348	8374_5	SomaScan v4
P08138	NGFR	7809	ENSG00000064300	4804	18_30050613_A_T	18	30050613	A	T								NGFR	-0.2641	0.038311	5.44252e-12	35347	8374_5	SomaScan v4
P08138	NGFR	7809	ENSG00000064300	4804	18_30399784_G_T	18	30399784	G	T								NGFR	-0.3824	0.060938	3.49197e-10	35345	8374_5	SomaScan v4
P08138	NGFR	7809	ENSG00000064300	4804	18_30766727_G_A	18	30766727	G	A								NGFR	-0.249	0.044327	1.93901e-08	35346	8374_5	SomaScan v4
P08138	NGFR	7809	ENSG00000064300	4804	18_31598647_C_T	18	31598647	C	T								NGFR	-1.4666	0.066235	1.23595e-108	35349	8374_5	SomaScan v4
P08138	NGFR	7809	ENSG00000064300	4804	18_32480186_G_A	18	32480186	G	A								NGFR	-1.5346	0.114892	1.07895e-40	35346	8374_5	SomaScan v4
P08138	NGFR	7809	ENSG00000064300	4804	18_34919063_T_C	18	34919063	T	C								NGFR	-1.301	0.113614	2.32327e-30	35336	8374_5	SomaScan v4
P08138	NGFR	7809	ENSG00000064300	4804	18_36273294_A_G	18	36273294	A	G								NGFR	-0.8044	0.098728	3.71193e-16	35338	8374_5	SomaScan v4
P08138	NGFR	7809	ENSG00000064300	4804	19_45065537_G_A	19	45065537	G	A								NGFR	0.045	0.007895	1.19801e-08	35370	8374_5	SomaScan v4
Q9NPE2	NGRN	18077	ENSG00000182768	51335	1_196695521_C_T	1	196695521	C	T								NGRN	-0.0784	0.00806	2.32327e-22	35338	7153_66	SomaScan v4
Q9NPE2	NGRN	18077	ENSG00000182768	51335	3_165787389_A_G	3	165787389	A	G								NGRN	-0.0473	0.008055	4.30398e-09	35338	7153_66	SomaScan v4
Q9H9Q4	NHEJ1	25737	ENSG00000187736	79840	2_217449535_G_A	2	217449535	G	A								NHEJ1	-0.1519	0.027504	3.33703e-08	35359	11351_233	SomaScan v4
Q9H9Q4	NHEJ1	25737	ENSG00000187736	79840	2_217605644_G_A	2	217605644	G	A								NHEJ1	-0.1742	0.028737	1.34602e-09	35358	11351_233	SomaScan v4
Q9H9Q4	NHEJ1	25737	ENSG00000187736	79840	8_105569300_A_T	8	105569300	A	T								NHEJ1	-0.0678	0.009542	1.20088e-12	35356	11351_233	SomaScan v4
Q5JS37	NHLRC3	33751	ENSG00000188811	387921	1_196695521_C_T	1	196695521	C	T								NHLRC3	-0.0678	0.008113	6.44466e-17	35338	9087_8	SomaScan v4
Q5JS37	NHLRC3	33751	ENSG00000188811	387921	11_6984702_A_G	11	6984702	A	G								NHLRC3	0.4939	0.090493	4.81804e-08	35380	9087_8	SomaScan v4
Q5JS37	NHLRC3	33751	ENSG00000188811	387921	14_106714830_C_T	14	106714830	C	T								NHLRC3	0.078	0.008206	2.00678e-21	34968	9087_8	SomaScan v4
Q5JS37	NHLRC3	33751	ENSG00000188811	387921	7_94147773_A_G	7	94147773	A	G								NHLRC3	0.2494	0.044392	1.93001e-08	35349	9087_8	SomaScan v4
Q5JS37	NHLRC3	33751	ENSG00000188811	387921	7_94527542_T_C	7	94527542	T	C								NHLRC3	0.1069	0.017482	9.66696e-10	35352	9087_8	SomaScan v4
Q5JS37	NHLRC3	33751	ENSG00000188811	387921	7_95308945_A_G	7	95308945	A	G								NHLRC3	0.253	0.00878	1.38995e-182	35349	9087_8	SomaScan v4
Q5JS37	NHLRC3	33751	ENSG00000188811	387921	7_95722208_A_G	7	95722208	A	G								NHLRC3	0.34	0.052858	1.25701e-10	35349	9087_8	SomaScan v4
P55769	SNU13	7819	ENSG00000100138	4809	14_94382864_C_T	14	94382864	C	T								NHP2L1	-0.104	0.012081	7.40628e-18	35366	13602_6	SomaScan v4
Q14112	NID2	13389	ENSG00000087303	22795	10_63303060_C_T	10	63303060	C	T								NID2	0.0661	0.008036	1.95209e-16	35351	16060_99	SomaScan v4
Q14112	NID2	13389	ENSG00000087303	22795	14_43696942_G_A	14	43696942	G	A								NID2	-0.4824	0.086265	2.24399e-08	35364	16060_99	SomaScan v4
Q14112	NID2	13389	ENSG00000087303	22795	14_43748732_A_G	14	43748732	A	G								NID2	-0.0831	0.014578	1.19501e-08	35364	16060_99	SomaScan v4
Q14112	NID2	13389	ENSG00000087303	22795	14_44761921_G_T	14	44761921	G	T								NID2	-0.5328	0.089637	2.78202e-09	35367	16060_99	SomaScan v4
Q14112	NID2	13389	ENSG00000087303	22795	14_46685417_C_T	14	46685417	C	T								NID2	-0.4673	0.081822	1.12199e-08	35366	16060_99	SomaScan v4
Q14112	NID2	13389	ENSG00000087303	22795	14_47276691_C_T	14	47276691	C	T								NID2	-0.3408	0.054637	4.44396e-10	35362	16060_99	SomaScan v4
Q14112	NID2	13389	ENSG00000087303	22795	14_48777162_G_T	14	48777162	G	T								NID2	0.1387	0.024528	1.56099e-08	35361	16060_99	SomaScan v4
Q14112	NID2	13389	ENSG00000087303	22795	14_49372316_C_T	14	49372316	C	T								NID2	0.1054	0.013246	1.75792e-15	35362	16060_99	SomaScan v4
Q14112	NID2	13389	ENSG00000087303	22795	14_49646255_A_G	14	49646255	A	G								NID2	-0.5583	0.048831	2.85299e-30	35362	16060_99	SomaScan v4
Q14112	NID2	13389	ENSG00000087303	22795	14_50087272_A_G	14	50087272	A	G								NID2	-0.6562	0.051623	5.10858e-37	35363	16060_99	SomaScan v4
Q14112	NID2	13389	ENSG00000087303	22795	14_50103141_T_C	14	50103141	T	C								NID2	-0.236	0.035931	5.09448e-11	35363	16060_99	SomaScan v4
Q14112	NID2	13389	ENSG00000087303	22795	14_50319112_A_G	14	50319112	A	G								NID2	-0.3007	0.051249	4.42599e-09	35363	16060_99	SomaScan v4
Q14112	NID2	13389	ENSG00000087303	22795	14_50469002_T_C	14	50469002	T	C								NID2	-0.2869	0.048614	3.59998e-09	35367	16060_99	SomaScan v4
Q14112	NID2	13389	ENSG00000087303	22795	14_50496255_G_A	14	50496255	G	A								NID2	-0.3638	0.061616	3.54103e-09	35367	16060_99	SomaScan v4
Q14112	NID2	13389	ENSG00000087303	22795	14_50573617_G_A	14	50573617	G	A								NID2	-0.2816	0.024811	7.44561e-30	35367	16060_99	SomaScan v4
Q14112	NID2	13389	ENSG00000087303	22795	14_50731766_C_T	14	50731766	C	T								NID2	-0.2091	0.036007	6.35097e-09	35366	16060_99	SomaScan v4
Q14112	NID2	13389	ENSG00000087303	22795	14_50823208_G_A	14	50823208	G	A								NID2	-0.1433	0.025507	1.93099e-08	35372	16060_99	SomaScan v4
Q14112	NID2	13389	ENSG00000087303	22795	14_50891843_T_C	14	50891843	T	C								NID2	0.1595	0.024592	8.81861e-11	35366	16060_99	SomaScan v4
Q14112	NID2	13389	ENSG00000087303	22795	14_50969601_G_A	14	50969601	G	A								NID2	-0.3475	0.033657	5.44753e-25	35374	16060_99	SomaScan v4
Q14112	NID2	13389	ENSG00000087303	22795	14_50972867_G_A	14	50972867	G	A								NID2	-0.1467	0.025352	7.18803e-09	35374	16060_99	SomaScan v4
Q14112	NID2	13389	ENSG00000087303	22795	14_53064367_T_C	14	53064367	T	C								NID2	0.1498	0.020488	2.63998e-13	35368	16060_99	SomaScan v4
Q14112	NID2	13389	ENSG00000087303	22795	14_53113068_T_C	14	53113068	T	C								NID2	-0.4139	0.055641	1.01601e-13	35368	16060_99	SomaScan v4
Q14112	NID2	13389	ENSG00000087303	22795	14_53136967_G_A	14	53136967	G	A								NID2	-0.1298	0.019671	4.15336e-11	35368	16060_99	SomaScan v4
Q14112	NID2	13389	ENSG00000087303	22795	14_53253016_G_A	14	53253016	G	A								NID2	-0.4392	0.07382	2.688e-09	35368	16060_99	SomaScan v4
Q14112	NID2	13389	ENSG00000087303	22795	14_53269324_C_T	14	53269324	C	T								NID2	0.2821	0.044178	1.70801e-10	35368	16060_99	SomaScan v4
Q14112	NID2	13389	ENSG00000087303	22795	14_53275661_G_A	14	53275661	G	A								NID2	-0.1769	0.031631	2.23702e-08	35368	16060_99	SomaScan v4
Q14112	NID2	13389	ENSG00000087303	22795	14_53286187_T_A	14	53286187	T	A								NID2	-0.2532	0.037316	1.15904e-11	35368	16060_99	SomaScan v4
Q14112	NID2	13389	ENSG00000087303	22795	14_53288199_T_G	14	53288199	T	G								NID2	-0.1853	0.024538	4.30626e-14	35368	16060_99	SomaScan v4
Q14112	NID2	13389	ENSG00000087303	22795	14_53299254_T_C	14	53299254	T	C								NID2	0.2775	0.048251	8.86094e-09	35368	16060_99	SomaScan v4
Q14112	NID2	13389	ENSG00000087303	22795	14_53325055_T_C	14	53325055	T	C								NID2	-0.2735	0.025688	1.79887e-26	35368	16060_99	SomaScan v4
Q14112	NID2	13389	ENSG00000087303	22795	14_53325919_A_C	14	53325919	A	C								NID2	-1.1885	0.063852	2.50092e-77	35368	16060_99	SomaScan v4
Q14112	NID2	13389	ENSG00000087303	22795	14_53332494_T_C	14	53332494	T	C								NID2	0.1976	0.023482	3.92645e-17	35368	16060_99	SomaScan v4
Q14112	NID2	13389	ENSG00000087303	22795	14_53386651_C_T	14	53386651	C	T								NID2	0.1879	0.026684	1.89889e-12	35365	16060_99	SomaScan v4
Q14112	NID2	13389	ENSG00000087303	22795	14_53410479_T_A	14	53410479	T	A								NID2	0.2373	0.043369	4.458e-08	35367	16060_99	SomaScan v4
Q14112	NID2	13389	ENSG00000087303	22795	14_53537879_A_G	14	53537879	A	G								NID2	-0.4415	0.070636	4.096e-10	35368	16060_99	SomaScan v4
Q14112	NID2	13389	ENSG00000087303	22795	14_53585175_C_T	14	53585175	C	T								NID2	-0.4403	0.040863	4.51544e-27	35367	16060_99	SomaScan v4
Q14112	NID2	13389	ENSG00000087303	22795	14_53703003_G_T	14	53703003	G	T								NID2	-0.3322	0.035453	7.24102e-21	35363	16060_99	SomaScan v4
Q14112	NID2	13389	ENSG00000087303	22795	14_53811271_G_A	14	53811271	G	A								NID2	-0.3049	0.044639	8.47227e-12	35362	16060_99	SomaScan v4
Q14112	NID2	13389	ENSG00000087303	22795	14_53813582_T_C	14	53813582	T	C								NID2	0.2213	0.026322	4.18986e-17	35361	16060_99	SomaScan v4
Q14112	NID2	13389	ENSG00000087303	22795	14_53967845_C_T	14	53967845	C	T								NID2	0.1622	0.024088	1.65386e-11	35362	16060_99	SomaScan v4
Q14112	NID2	13389	ENSG00000087303	22795	14_54226696_T_C	14	54226696	T	C								NID2	-0.9865	0.063951	1.09597e-53	35369	16060_99	SomaScan v4
Q14112	NID2	13389	ENSG00000087303	22795	14_54300801_A_T	14	54300801	A	T								NID2	-0.776	0.11647	2.68906e-11	35368	16060_99	SomaScan v4
Q14112	NID2	13389	ENSG00000087303	22795	14_54315979_C_T	14	54315979	C	T								NID2	0.3499	0.049303	1.27614e-12	35368	16060_99	SomaScan v4
Q14112	NID2	13389	ENSG00000087303	22795	14_54361739_G_A	14	54361739	G	A								NID2	0.2032	0.019984	2.74979e-24	35364	16060_99	SomaScan v4
Q14112	NID2	13389	ENSG00000087303	22795	14_54607080_C_T	14	54607080	C	T								NID2	-0.1186	0.016499	6.5675e-13	35364	16060_99	SomaScan v4
Q14112	NID2	13389	ENSG00000087303	22795	14_55140842_T_A	14	55140842	T	A								NID2	-0.5505	0.051791	2.18022e-26	35359	16060_99	SomaScan v4
Q14112	NID2	13389	ENSG00000087303	22795	14_55934797_T_C	14	55934797	T	C								NID2	-0.3808	0.048914	6.96466e-15	35360	16060_99	SomaScan v4
Q14112	NID2	13389	ENSG00000087303	22795	14_56022282_C_T	14	56022282	C	T								NID2	-0.5162	0.060935	2.42717e-17	35360	16060_99	SomaScan v4
Q14112	NID2	13389	ENSG00000087303	22795	14_56403717_A_G	14	56403717	A	G								NID2	0.1405	0.021812	1.184e-10	35359	16060_99	SomaScan v4
Q14112	NID2	13389	ENSG00000087303	22795	14_56534750_T_C	14	56534750	T	C								NID2	0.0565	0.009616	4.219e-09	35358	16060_99	SomaScan v4
Q14112	NID2	13389	ENSG00000087303	22795	14_56674095_G_A	14	56674095	G	A								NID2	-0.6262	0.099593	3.22404e-10	35356	16060_99	SomaScan v4
Q14112	NID2	13389	ENSG00000087303	22795	19_55059414_A_C	19	55059414	A	C								NID2	0.0493	0.008914	3.18698e-08	35381	16060_99	SomaScan v4
Q14112	NID2	13389	ENSG00000087303	22795	6_112201651_G_A	6	112201651	G	A								NID2	0.0886	0.016096	3.70203e-08	35370	16060_99	SomaScan v4
Q14112	NID2	13389	ENSG00000087303	22795	9_132637761_G_A	9	132637761	G	A								NID2	-0.7062	0.084926	9.13903e-17	35373	16060_99	SomaScan v4
Q14112	NID2	13389	ENSG00000087303	22795	9_133052232_G_A	9	133052232	G	A								NID2	-0.4482	0.06797	4.27957e-11	35372	16060_99	SomaScan v4
Q9Y221	NIP7	24328	ENSG00000132603	51388	3_165787389_A_G	3	165787389	A	G								NIP7	-0.0442	0.007902	2.223e-08	35329	12564_9	SomaScan v4
Q0D2K0	NIPAL4	28018	ENSG00000172548	348938	1_196695521_C_T	1	196695521	C	T								NIPAL4	-0.1678	0.008081	9.0469e-96	35329	12864_9	SomaScan v4
Q0D2K0	NIPAL4	28018	ENSG00000172548	348938	1_196813906_A_C	1	196813906	A	C								NIPAL4	-0.0691	0.010198	1.23709e-11	35328	12864_9	SomaScan v4
Q0D2K0	NIPAL4	28018	ENSG00000172548	348938	3_165768357_T_G	3	165768357	T	G								NIPAL4	0.1037	0.010086	8.52315e-25	35330	12864_9	SomaScan v4
Q9Y2I1	NISCH	18006	ENSG00000010322	11188	1_196695521_C_T	1	196695521	C	T								NISCH	-0.1311	0.008158	4.14668e-58	35329	12738_43	SomaScan v4
Q9Y2I1	NISCH	18006	ENSG00000010322	11188	3_165787389_A_G	3	165787389	A	G								NISCH	-0.0629	0.008157	1.24796e-14	35329	12738_43	SomaScan v4
Q9NQR4	NIT2	29878	ENSG00000114021	56954	3_101614097_C_T	3	101614097	C	T								NIT2	-0.8349	0.062921	3.5059e-40	35332	17808_37	SomaScan v4
Q9NQR4	NIT2	29878	ENSG00000114021	56954	3_102502806_G_A	3	102502806	G	A								NIT2	-0.3569	0.044198	6.74683e-16	35333	17808_37	SomaScan v4
Q9NQR4	NIT2	29878	ENSG00000114021	56954	3_102838844_G_A	3	102838844	G	A								NIT2	-0.7797	0.121212	1.25499e-10	35332	17808_37	SomaScan v4
Q9NQR4	NIT2	29878	ENSG00000114021	56954	3_103321827_A_T	3	103321827	A	T								NIT2	-0.279	0.042395	4.67412e-11	35328	17808_37	SomaScan v4
Q9NQR4	NIT2	29878	ENSG00000114021	56954	3_103376683_T_A	3	103376683	T	A								NIT2	-0.194	0.027269	1.12512e-12	35330	17808_37	SomaScan v4
Q9NQR4	NIT2	29878	ENSG00000114021	56954	3_103881202_T_C	3	103881202	T	C								NIT2	-0.5265	0.053868	1.45714e-22	35331	17808_37	SomaScan v4
Q9NQR4	NIT2	29878	ENSG00000114021	56954	3_105383402_A_G	3	105383402	A	G								NIT2	-0.3864	0.069808	3.10899e-08	35326	17808_37	SomaScan v4
Q9NQR4	NIT2	29878	ENSG00000114021	56954	3_106937110_G_A	3	106937110	G	A								NIT2	-0.3325	0.059932	2.89101e-08	35342	17808_37	SomaScan v4
Q9NQR4	NIT2	29878	ENSG00000114021	56954	3_107148807_C_T	3	107148807	C	T								NIT2	-0.4015	0.067971	3.48602e-09	35342	17808_37	SomaScan v4
Q9NQR4	NIT2	29878	ENSG00000114021	56954	3_113321959_C_A	3	113321959	C	A								NIT2	-0.4667	0.081981	1.25e-08	35367	17808_37	SomaScan v4
Q9NQR4	NIT2	29878	ENSG00000114021	56954	3_72562912_G_A	3	72562912	G	A								NIT2	-0.5073	0.085441	2.89501e-09	35344	17808_37	SomaScan v4
Q9NQR4	NIT2	29878	ENSG00000114021	56954	3_77263586_C_T	3	77263586	C	T								NIT2	-0.6007	0.083049	4.72172e-13	35344	17808_37	SomaScan v4
Q9NQR4	NIT2	29878	ENSG00000114021	56954	3_82881558_C_T	3	82881558	C	T								NIT2	-0.6367	0.08049	2.56803e-15	35335	17808_37	SomaScan v4
Q9NQR4	NIT2	29878	ENSG00000114021	56954	3_84295619_T_A	3	84295619	T	A								NIT2	-0.3655	0.062259	4.341e-09	35333	17808_37	SomaScan v4
Q9NQR4	NIT2	29878	ENSG00000114021	56954	3_86754213_T_C	3	86754213	T	C								NIT2	-0.634	0.06767	7.3215e-21	35331	17808_37	SomaScan v4
Q9NQR4	NIT2	29878	ENSG00000114021	56954	3_88662717_A_T	3	88662717	A	T								NIT2	-0.7646	0.073695	3.21514e-25	35327	17808_37	SomaScan v4
Q9NQR4	NIT2	29878	ENSG00000114021	56954	3_96511822_G_A	3	96511822	G	A								NIT2	-0.9387	0.073301	1.516e-37	35325	17808_37	SomaScan v4
Q9NQR4	NIT2	29878	ENSG00000114021	56954	3_96833179_G_A	3	96833179	G	A								NIT2	-0.299	0.04134	4.7326e-13	35325	17808_37	SomaScan v4
Q9NQR4	NIT2	29878	ENSG00000114021	56954	3_97876101_T_A	3	97876101	T	A								NIT2	-1.0166	0.073831	3.90032e-43	35341	17808_37	SomaScan v4
Q9NQR4	NIT2	29878	ENSG00000114021	56954	3_98503869_A_G	3	98503869	A	G								NIT2	-1.0756	0.075023	1.28706e-46	35330	17808_37	SomaScan v4
Q9NQR4	NIT2	29878	ENSG00000114021	56954	3_99029840_A_T	3	99029840	A	T								NIT2	-0.5837	0.088818	4.96935e-11	35331	17808_37	SomaScan v4
Q9NQR4	NIT2	29878	ENSG00000114021	56954	3_99308552_T_C	3	99308552	T	C								NIT2	-0.6789	0.118397	9.80393e-09	35333	17808_37	SomaScan v4
Q9NQR4	NIT2	29878	ENSG00000114021	56954	9_132989126_C_T	9	132989126	C	T								NIT2	-0.2186	0.032267	1.24595e-11	35367	17808_37	SomaScan v4
Q8N2Q7	NLGN1	14291	ENSG00000169760	22871	1_161572511_T_A	1	161572511	T	A								NLGN1	0.0845	0.010362	3.49704e-16	35346	15620_4	SomaScan v4
Q8N2Q7	NLGN1	14291	ENSG00000169760	22871	1_161596355_G_T	1	161596355	G	T								NLGN1	0.0876	0.012848	9.20238e-12	35351	15620_4	SomaScan v4
Q8N2Q7	NLGN1	14291	ENSG00000169760	22871	12_100429692_G_A	12	100429692	G	A								NLGN1	0.1776	0.03175	2.22198e-08	35365	15620_4	SomaScan v4
Q8N2Q7	NLGN1	14291	ENSG00000169760	22871	12_101190253_T_C	12	101190253	T	C								NLGN1	0.6302	0.060343	1.56603e-25	35362	15620_4	SomaScan v4
Q8N2Q7	NLGN1	14291	ENSG00000169760	22871	12_101953605_C_T	12	101953605	C	T								NLGN1	0.7191	0.096751	1.06611e-13	35363	15620_4	SomaScan v4
Q8N2Q7	NLGN1	14291	ENSG00000169760	22871	12_102642651_A_T	12	102642651	A	T								NLGN1	0.8483	0.06688	7.26273e-37	35365	15620_4	SomaScan v4
Q8N2Q7	NLGN1	14291	ENSG00000169760	22871	12_102903066_A_G	12	102903066	A	G								NLGN1	0.8465	0.067651	6.35916e-36	35365	15620_4	SomaScan v4
Q8N2Q7	NLGN1	14291	ENSG00000169760	22871	12_103083790_G_A	12	103083790	G	A								NLGN1	0.2531	0.035584	1.13789e-12	35364	15620_4	SomaScan v4
Q8N2Q7	NLGN1	14291	ENSG00000169760	22871	12_103146768_G_A	12	103146768	G	A								NLGN1	0.192	0.034941	3.90697e-08	35366	15620_4	SomaScan v4
Q8N2Q7	NLGN1	14291	ENSG00000169760	22871	12_103504156_C_T	12	103504156	C	T								NLGN1	0.1175	0.021477	4.47404e-08	35367	15620_4	SomaScan v4
Q8N2Q7	NLGN1	14291	ENSG00000169760	22871	12_103625433_A_G	12	103625433	A	G								NLGN1	-0.0657	0.01079	1.13501e-09	35370	15620_4	SomaScan v4
Q8N2Q7	NLGN1	14291	ENSG00000169760	22871	12_103681756_G_T	12	103681756	G	T								NLGN1	0.9914	0.066093	7.32825e-51	35363	15620_4	SomaScan v4
Q8N2Q7	NLGN1	14291	ENSG00000169760	22871	12_103686731_G_A	12	103686731	G	A								NLGN1	0.8257	0.086721	1.71002e-21	35363	15620_4	SomaScan v4
Q8N2Q7	NLGN1	14291	ENSG00000169760	22871	12_103755244_G_A	12	103755244	G	A								NLGN1	0.1109	0.015414	6.26325e-13	35361	15620_4	SomaScan v4
Q8N2Q7	NLGN1	14291	ENSG00000169760	22871	12_103942275_G_T	12	103942275	G	T								NLGN1	0.2787	0.029398	2.5363e-21	35361	15620_4	SomaScan v4
Q8N2Q7	NLGN1	14291	ENSG00000169760	22871	12_104013569_G_T	12	104013569	G	T								NLGN1	0.8516	0.117891	5.06058e-13	35361	15620_4	SomaScan v4
Q8N2Q7	NLGN1	14291	ENSG00000169760	22871	12_104866381_T_C	12	104866381	T	C								NLGN1	0.7315	0.123775	3.42302e-09	35358	15620_4	SomaScan v4
Q8N2Q7	NLGN1	14291	ENSG00000169760	22871	12_105726498_A_T	12	105726498	A	T								NLGN1	0.7496	0.128691	5.71795e-09	35357	15620_4	SomaScan v4
Q8N2Q7	NLGN1	14291	ENSG00000169760	22871	12_98497305_G_A	12	98497305	G	A								NLGN1	0.2627	0.045427	7.34395e-09	35364	15620_4	SomaScan v4
Q8N2Q7	NLGN1	14291	ENSG00000169760	22871	12_99333022_A_C	12	99333022	A	C								NLGN1	0.4158	0.053178	5.32108e-15	35365	15620_4	SomaScan v4
Q8N2Q7	NLGN1	14291	ENSG00000169760	22871	17_7166093_G_A	17	7166093	G	A								NLGN1	0.4545	0.048629	9.08657e-21	35370	15620_4	SomaScan v4
Q8N2Q7	NLGN1	14291	ENSG00000169760	22871	2_218217396_G_T	2	218217396	G	T								NLGN1	0.0721	0.008284	3.21736e-18	35368	15620_4	SomaScan v4
Q8N2Q7	NLGN1	14291	ENSG00000169760	22871	3_52015210_A_G	3	52015210	A	G								NLGN1	0.2518	0.046014	4.44498e-08	35334	15620_4	SomaScan v4
Q8N2Q7	NLGN1	14291	ENSG00000169760	22871	3_52242248_G_A	3	52242248	G	A								NLGN1	0.3019	0.051758	5.44603e-09	35351	15620_4	SomaScan v4
Q8N2Q7	NLGN1	14291	ENSG00000169760	22871	3_52352792_T_C	3	52352792	T	C								NLGN1	0.0614	0.010665	8.54909e-09	35349	15620_4	SomaScan v4
Q8N2Q7	NLGN1	14291	ENSG00000169760	22871	7_17868923_T_C	7	17868923	T	C								NLGN1	0.0477	0.008383	1.27201e-08	35366	15620_4	SomaScan v4
Q8NFZ4	NLGN2	14290	ENSG00000169992	57555	1_196695521_C_T	1	196695521	C	T								NLGN2	-0.0687	0.008022	1.09396e-17	35338	9027_10	SomaScan v4
Q8NFZ4	NLGN2	14290	ENSG00000169992	57555	2_3592552_C_T	2	3592552	C	T								NLGN2	-0.059	0.010172	6.61394e-09	35332	9027_10	SomaScan v4
Q8NFZ4	NLGN2	14290	ENSG00000169992	57555	1_161572511_T_A	1	161572511	T	A								NLGN2	0.0761	0.010184	7.85959e-14	35346	9772_153	SomaScan v4
Q8NFZ4	NLGN2	14290	ENSG00000169992	57555	1_161596355_G_T	1	161596355	G	T								NLGN2	0.0741	0.012631	4.45297e-09	35351	9772_153	SomaScan v4
Q8NFZ4	NLGN2	14290	ENSG00000169992	57555	12_101190253_T_C	12	101190253	T	C								NLGN2	0.5043	0.059294	1.8151e-17	35362	9772_153	SomaScan v4
Q8NFZ4	NLGN2	14290	ENSG00000169992	57555	12_101953605_C_T	12	101953605	C	T								NLGN2	0.644	0.095052	1.24194e-11	35363	9772_153	SomaScan v4
Q8NFZ4	NLGN2	14290	ENSG00000169992	57555	12_102642651_A_T	12	102642651	A	T								NLGN2	0.7113	0.065716	2.65216e-27	35365	9772_153	SomaScan v4
Q8NFZ4	NLGN2	14290	ENSG00000169992	57555	12_102903066_A_G	12	102903066	A	G								NLGN2	0.7037	0.066465	3.40565e-26	35365	9772_153	SomaScan v4
Q8NFZ4	NLGN2	14290	ENSG00000169992	57555	12_103083790_G_A	12	103083790	G	A								NLGN2	0.2005	0.034958	9.72792e-09	35364	9772_153	SomaScan v4
Q8NFZ4	NLGN2	14290	ENSG00000169992	57555	12_103679165_T_C	12	103679165	T	C								NLGN2	0.0536	0.009699	3.26498e-08	35363	9772_153	SomaScan v4
Q8NFZ4	NLGN2	14290	ENSG00000169992	57555	12_103679168_G_A	12	103679168	G	A								NLGN2	0.6682	0.085219	4.46889e-15	35363	9772_153	SomaScan v4
Q8NFZ4	NLGN2	14290	ENSG00000169992	57555	12_103681756_G_T	12	103681756	G	T								NLGN2	0.7955	0.064995	1.91514e-34	35363	9772_153	SomaScan v4
Q8NFZ4	NLGN2	14290	ENSG00000169992	57555	12_103755244_G_A	12	103755244	G	A								NLGN2	0.0931	0.015142	7.82402e-10	35361	9772_153	SomaScan v4
Q8NFZ4	NLGN2	14290	ENSG00000169992	57555	12_103942275_G_T	12	103942275	G	T								NLGN2	0.2396	0.028886	1.08793e-16	35361	9772_153	SomaScan v4
Q8NFZ4	NLGN2	14290	ENSG00000169992	57555	12_104013569_G_T	12	104013569	G	T								NLGN2	0.7463	0.115816	1.16501e-10	35361	9772_153	SomaScan v4
Q8NFZ4	NLGN2	14290	ENSG00000169992	57555	12_104866381_T_C	12	104866381	T	C								NLGN2	0.6965	0.121588	1.014e-08	35358	9772_153	SomaScan v4
Q8NFZ4	NLGN2	14290	ENSG00000169992	57555	12_105757157_G_A	12	105757157	G	A								NLGN2	0.7113	0.126326	1.79498e-08	35356	9772_153	SomaScan v4
Q8NFZ4	NLGN2	14290	ENSG00000169992	57555	12_99333022_A_C	12	99333022	A	C								NLGN2	0.3655	0.052241	2.62482e-12	35365	9772_153	SomaScan v4
Q8NFZ4	NLGN2	14290	ENSG00000169992	57555	2_218285488_A_G	2	218285488	A	G								NLGN2	-0.0841	0.008191	9.93345e-25	35368	9772_153	SomaScan v4
Q9NZ94	NLGN3	14289	ENSG00000196338	54413	1_196706731_A_G	1	196706731	A	G								NLGN3	-0.0519	0.007919	5.59758e-11	35339	17427_26	SomaScan v4
Q9NZ94	NLGN3	14289	ENSG00000196338	54413	1_196695521_C_T	1	196695521	C	T								NLGN3	-0.0459	0.007998	9.54399e-09	35338	8941_4	SomaScan v4
Q9NZ94	NLGN3	14289	ENSG00000196338	54413	12_103681756_G_T	12	103681756	G	T								NLGN3	0.4109	0.062641	5.39386e-11	35363	8941_4	SomaScan v4
Q8N0W4	NLGN4X	14287	ENSG00000146938	57502	1_196677046_T_G	1	196677046	T	G								NLGN4X	-0.0545	0.008189	2.82618e-11	35338	5357_60	SomaScan v4
Q8N0W4	NLGN4X	14287	ENSG00000146938	57502	12_101190253_T_C	12	101190253	T	C								NLGN4X	0.4002	0.058385	7.15649e-12	35362	5357_60	SomaScan v4
Q8N0W4	NLGN4X	14287	ENSG00000146938	57502	12_102642651_A_T	12	102642651	A	T								NLGN4X	0.5395	0.064737	7.83249e-17	35365	5357_60	SomaScan v4
Q8N0W4	NLGN4X	14287	ENSG00000146938	57502	12_102903066_A_G	12	102903066	A	G								NLGN4X	0.527	0.065475	8.35795e-16	35365	5357_60	SomaScan v4
Q8N0W4	NLGN4X	14287	ENSG00000146938	57502	12_103681756_G_T	12	103681756	G	T								NLGN4X	0.5863	0.064057	5.54626e-20	35363	5357_60	SomaScan v4
Q8N0W4	NLGN4X	14287	ENSG00000146938	57502	12_103942275_G_T	12	103942275	G	T								NLGN4X	0.1689	0.028456	2.929e-09	35361	5357_60	SomaScan v4
Q8N0W4	NLGN4X	14287	ENSG00000146938	57502	12_99333022_A_C	12	99333022	A	C								NLGN4X	0.29	0.051435	1.71902e-08	35365	5357_60	SomaScan v4
Q8N0W4	NLGN4X	14287	ENSG00000146938	57502	4_73849564_A_T	4	73849564	A	T								NLGN4X	-0.0517	0.009051	1.11699e-08	35349	5357_60	SomaScan v4
Q86W26	NLRP10	21464	ENSG00000182261	338322	1_196677131_A_G	1	196677131	A	G								NLRP10	-0.0726	0.007977	8.94335e-20	35329	12821_6	SomaScan v4
Q86W26	NLRP10	21464	ENSG00000182261	338322	7_95308581_G_A	7	95308581	G	A								NLRP10	0.0751	0.009424	1.59514e-15	35340	12821_6	SomaScan v4
Q96MN2	NLRP4	22943	ENSG00000160505	147945	1_196695521_C_T	1	196695521	C	T								NLRP4	-0.0999	0.008109	7.11705e-35	35329	12794_6	SomaScan v4
Q96MN2	NLRP4	22943	ENSG00000160505	147945	2_3592552_C_T	2	3592552	C	T								NLRP4	-0.0714	0.010275	3.68978e-12	35323	12794_6	SomaScan v4
Q96MN2	NLRP4	22943	ENSG00000160505	147945	3_165730791_T_G	3	165730791	T	G								NLRP4	-0.0525	0.008039	6.56145e-11	35330	12794_6	SomaScan v4
Q96MN2	NLRP4	22943	ENSG00000160505	147945	3_165760452_G_T	3	165760452	G	T								NLRP4	0.0566	0.010097	2.072e-08	35330	12794_6	SomaScan v4
P08949	NMB	7842	ENSG00000197696	4828	1_196695521_C_T	1	196695521	C	T								NMB	-0.0559	0.008196	9.05941e-12	35338	9321_400	SomaScan v4
P08949	NMB	7842	ENSG00000197696	4828	14_94380925_T_A	14	94380925	T	A								NMB	0.1321	0.022576	4.87697e-09	35372	9321_400	SomaScan v4
P08949	NMB	7842	ENSG00000197696	4828	15_83565432_G_A	15	83565432	G	A								NMB	0.1085	0.015187	9.03649e-13	35366	9321_400	SomaScan v4
P08949	NMB	7842	ENSG00000197696	4828	17_68883786_C_T	17	68883786	C	T								NMB	0.1241	0.014691	2.97783e-17	35372	9321_400	SomaScan v4
P08949	NMB	7842	ENSG00000197696	4828	17_69280242_T_G	17	69280242	T	G								NMB	0.1877	0.026603	1.71712e-12	35371	9321_400	SomaScan v4
P08949	NMB	7842	ENSG00000197696	4828	3_165768357_T_G	3	165768357	T	G								NMB	0.112	0.010192	4.30725e-28	35339	9321_400	SomaScan v4
P08949	NMB	7842	ENSG00000197696	4828	7_130388882_C_T	7	130388882	C	T								NMB	-0.0669	0.00869	1.37404e-14	35356	9321_400	SomaScan v4
P15531	NME1	7849	ENSG00000239672	4830	2_224010157_G_A	2	224010157	G	A								NME1	-0.0862	0.009981	5.79963e-18	35366	5909_51	SomaScan v4
P15531	NME1	7849	ENSG00000239672	4830	3_123118801_C_T	3	123118801	C	T								NME1	-0.0566	0.008345	1.18386e-11	35367	5909_51	SomaScan v4
P22392	NME2	7850	ENSG00000243678	4831	3_56815721_T_C	3	56815721	T	C								NME2	0.0466	0.008245	1.58402e-08	35356	4249_64	SomaScan v4
O00746	NME4	7852	ENSG00000103202	4833	16_1918254_C_T	16	1918254	C	T								NME4	0.2358	0.042019	2.003e-08	35319	16809_1	SomaScan v4
O00746	NME4	7852	ENSG00000103202	4833	2_144712202_G_A	2	144712202	G	A								NME4	0.4673	0.084249	2.91199e-08	35357	16809_1	SomaScan v4
Q9C002	C15ORF48	29898	ENSG00000166920	84419	2_226426699_A_C	2	226426699	A	C								NMES1	0.0585	0.009808	2.45703e-09	35358	6406_3	SomaScan v4
Q9C002	C15ORF48	29898	ENSG00000166920	84419	2_31254972_G_A	2	31254972	G	A								NMES1	-0.0834	0.008908	7.76068e-21	35369	6406_3	SomaScan v4
Q9C002	C15ORF48	29898	ENSG00000166920	84419	3_52786995_A_G	3	52786995	A	G								NMES1	0.1313	0.008154	2.41602e-58	35354	6406_3	SomaScan v4
Q13287	NMI	7854	ENSG00000123609	9111	17_40565145_T_C	17	40565145	T	C								NMI	-0.2263	0.03941	9.34501e-09	35375	17512_2	SomaScan v4
Q13287	NMI	7854	ENSG00000123609	9111	17_41557758_G_A	17	41557758	G	A								NMI	-0.5936	0.102175	6.25994e-09	35384	17512_2	SomaScan v4
Q13287	NMI	7854	ENSG00000123609	9111	17_42852977_A_G	17	42852977	A	G								NMI	-0.1925	0.032053	1.90498e-09	35369	17512_2	SomaScan v4
Q13287	NMI	7854	ENSG00000123609	9111	17_42956857_C_T	17	42956857	C	T								NMI	-0.0895	0.014588	8.50394e-10	35371	17512_2	SomaScan v4
Q13287	NMI	7854	ENSG00000123609	9111	17_43359467_G_T	17	43359467	G	T								NMI	-0.7983	0.126646	2.91199e-10	35374	17512_2	SomaScan v4
Q13287	NMI	7854	ENSG00000123609	9111	17_43880383_G_A	17	43880383	G	A								NMI	-0.3199	0.054088	3.33096e-09	35374	17512_2	SomaScan v4
Q13287	NMI	7854	ENSG00000123609	9111	17_44450790_A_G	17	44450790	A	G								NMI	-0.2979	0.048865	1.085e-09	35370	17512_2	SomaScan v4
Q13287	NMI	7854	ENSG00000123609	9111	17_45891109_C_T	17	45891109	C	T								NMI	-0.851	0.131889	1.10101e-10	35364	17512_2	SomaScan v4
Q9HAN9	NMNAT1	17877	ENSG00000173614	64802	1_196695521_C_T	1	196695521	C	T								NMNAT1	-0.0535	0.00796	1.80717e-11	35338	18932_84	SomaScan v4
Q9HAN9	NMNAT1	17877	ENSG00000173614	64802	22_22363256_G_A	22	22363256	G	A								NMNAT1	0.1456	0.013597	9.33469e-27	35351	18932_84	SomaScan v4
Q9HBL8	NMRAL1	24987	ENSG00000153406	57407	1_1756945_G_A	1	1756945	G	A								NMRAL1	-0.1003	0.012388	5.6637e-16	35316	13988_67	SomaScan v4
Q9HBL8	NMRAL1	24987	ENSG00000153406	57407	12_54292096_C_T	12	54292096	C	T								NMRAL1	-0.0928	0.014776	3.37497e-10	35375	13988_67	SomaScan v4
Q9HBL8	NMRAL1	24987	ENSG00000153406	57407	16_1148291_G_A	16	1148291	G	A								NMRAL1	0.3563	0.057073	4.29497e-10	35309	13988_67	SomaScan v4
Q9HBL8	NMRAL1	24987	ENSG00000153406	57407	16_1456129_C_T	16	1456129	C	T								NMRAL1	-0.1268	0.017011	9.05941e-14	35318	13988_67	SomaScan v4
Q9HBL8	NMRAL1	24987	ENSG00000153406	57407	16_1763350_C_T	16	1763350	C	T								NMRAL1	-0.4977	0.090644	4.00304e-08	35321	13988_67	SomaScan v4
Q9HBL8	NMRAL1	24987	ENSG00000153406	57407	16_2001678_G_A	16	2001678	G	A								NMRAL1	-0.458	0.073166	3.85603e-10	35318	13988_67	SomaScan v4
Q9HBL8	NMRAL1	24987	ENSG00000153406	57407	16_2005669_G_A	16	2005669	G	A								NMRAL1	-0.2096	0.031744	4.03367e-11	35318	13988_67	SomaScan v4
Q9HBL8	NMRAL1	24987	ENSG00000153406	57407	16_2045531_G_T	16	2045531	G	T								NMRAL1	-0.6214	0.088248	1.90195e-12	35316	13988_67	SomaScan v4
Q9HBL8	NMRAL1	24987	ENSG00000153406	57407	16_2422750_G_A	16	2422750	G	A								NMRAL1	-0.4253	0.072693	4.897e-09	35318	13988_67	SomaScan v4
Q9HBL8	NMRAL1	24987	ENSG00000153406	57407	16_2472848_G_A	16	2472848	G	A								NMRAL1	-0.591	0.097796	1.51098e-09	35319	13988_67	SomaScan v4
Q9HBL8	NMRAL1	24987	ENSG00000153406	57407	16_2665261_G_A	16	2665261	G	A								NMRAL1	-0.318	0.054834	6.65794e-09	35320	13988_67	SomaScan v4
Q9HBL8	NMRAL1	24987	ENSG00000153406	57407	16_2713815_T_C	16	2713815	T	C								NMRAL1	-0.4901	0.066389	1.55704e-13	35320	13988_67	SomaScan v4
Q9HBL8	NMRAL1	24987	ENSG00000153406	57407	16_2728975_T_C	16	2728975	T	C								NMRAL1	1.1096	0.110808	1.32709e-23	35320	13988_67	SomaScan v4
Q9HBL8	NMRAL1	24987	ENSG00000153406	57407	16_2787532_C_T	16	2787532	C	T								NMRAL1	-0.6043	0.085791	1.86982e-12	35319	13988_67	SomaScan v4
Q9HBL8	NMRAL1	24987	ENSG00000153406	57407	16_2890280_G_A	16	2890280	G	A								NMRAL1	-0.4271	0.053411	1.28086e-15	35322	13988_67	SomaScan v4
Q9HBL8	NMRAL1	24987	ENSG00000153406	57407	16_3036671_C_T	16	3036671	C	T								NMRAL1	-0.4087	0.052907	1.11995e-14	35322	13988_67	SomaScan v4
Q9HBL8	NMRAL1	24987	ENSG00000153406	57407	16_3040548_G_T	16	3040548	G	T								NMRAL1	0.2276	0.037495	1.278e-09	35322	13988_67	SomaScan v4
Q9HBL8	NMRAL1	24987	ENSG00000153406	57407	16_3068239_A_G	16	3068239	A	G								NMRAL1	-0.5149	0.067491	2.36211e-14	35319	13988_67	SomaScan v4
Q9HBL8	NMRAL1	24987	ENSG00000153406	57407	16_3101565_G_A	16	3101565	G	A								NMRAL1	-0.2841	0.049396	8.84403e-09	35330	13988_67	SomaScan v4
Q9HBL8	NMRAL1	24987	ENSG00000153406	57407	16_3144005_G_A	16	3144005	G	A								NMRAL1	-0.2535	0.030062	3.38532e-17	35330	13988_67	SomaScan v4
Q9HBL8	NMRAL1	24987	ENSG00000153406	57407	16_3214657_G_A	16	3214657	G	A								NMRAL1	-0.315	0.046435	1.17112e-11	35331	13988_67	SomaScan v4
Q9HBL8	NMRAL1	24987	ENSG00000153406	57407	16_3268101_C_T	16	3268101	C	T								NMRAL1	-0.6204	0.076268	4.13904e-16	35340	13988_67	SomaScan v4
Q9HBL8	NMRAL1	24987	ENSG00000153406	57407	16_3270892_C_T	16	3270892	C	T								NMRAL1	-0.1949	0.025814	4.3461e-14	35340	13988_67	SomaScan v4
Q9HBL8	NMRAL1	24987	ENSG00000153406	57407	16_3281600_G_A	16	3281600	G	A								NMRAL1	-0.3695	0.054347	1.0539e-11	35340	13988_67	SomaScan v4
Q9HBL8	NMRAL1	24987	ENSG00000153406	57407	16_3330375_C_T	16	3330375	C	T								NMRAL1	-0.2134	0.027974	2.3752e-14	35340	13988_67	SomaScan v4
Q9HBL8	NMRAL1	24987	ENSG00000153406	57407	16_3332833_A_G	16	3332833	A	G								NMRAL1	-0.2092	0.036333	8.52099e-09	35340	13988_67	SomaScan v4
Q9HBL8	NMRAL1	24987	ENSG00000153406	57407	16_3461099_G_A	16	3461099	G	A								NMRAL1	-0.3242	0.033927	1.2249e-21	35348	13988_67	SomaScan v4
Q9HBL8	NMRAL1	24987	ENSG00000153406	57407	16_5464916_C_A	16	5464916	C	A								NMRAL1	-0.1459	0.016826	4.27268e-18	35385	13988_67	SomaScan v4
Q9HBL8	NMRAL1	24987	ENSG00000153406	57407	16_5495633_A_G	16	5495633	A	G								NMRAL1	0.9906	0.090909	1.19591e-27	35382	13988_67	SomaScan v4
Q9HBL8	NMRAL1	24987	ENSG00000153406	57407	16_5522418_C_T	16	5522418	C	T								NMRAL1	-0.1932	0.023935	6.9215e-16	35383	13988_67	SomaScan v4
Q9HBL8	NMRAL1	24987	ENSG00000153406	57407	16_5597810_C_T	16	5597810	C	T								NMRAL1	-0.1752	0.031803	3.61002e-08	35381	13988_67	SomaScan v4
Q9HBL8	NMRAL1	24987	ENSG00000153406	57407	16_5599327_C_T	16	5599327	C	T								NMRAL1	-0.2203	0.028648	1.47401e-14	35381	13988_67	SomaScan v4
Q9HBL8	NMRAL1	24987	ENSG00000153406	57407	16_5607506_C_T	16	5607506	C	T								NMRAL1	-0.4551	0.080303	1.45101e-08	35380	13988_67	SomaScan v4
Q9HBL8	NMRAL1	24987	ENSG00000153406	57407	16_5627531_T_A	16	5627531	T	A								NMRAL1	-0.6268	0.092197	1.05706e-11	35380	13988_67	SomaScan v4
Q9HBL8	NMRAL1	24987	ENSG00000153406	57407	16_5731363_A_G	16	5731363	A	G								NMRAL1	0.5053	0.06278	8.3618e-16	35380	13988_67	SomaScan v4
Q9HBL8	NMRAL1	24987	ENSG00000153406	57407	16_5749673_A_G	16	5749673	A	G								NMRAL1	-0.4567	0.069464	4.87641e-11	35378	13988_67	SomaScan v4
Q9HBL8	NMRAL1	24987	ENSG00000153406	57407	16_5750283_G_T	16	5750283	G	T								NMRAL1	-0.8541	0.111882	2.27719e-14	35378	13988_67	SomaScan v4
Q9HBL8	NMRAL1	24987	ENSG00000153406	57407	16_5841797_G_A	16	5841797	G	A								NMRAL1	-0.4099	0.06094	1.741e-11	35379	13988_67	SomaScan v4
Q9HBL8	NMRAL1	24987	ENSG00000153406	57407	16_5900404_A_G	16	5900404	A	G								NMRAL1	-0.3754	0.031606	1.5481e-32	35381	13988_67	SomaScan v4
Q9HBL8	NMRAL1	24987	ENSG00000153406	57407	16_5962105_G_T	16	5962105	G	T								NMRAL1	-0.1079	0.014403	6.8124e-14	35375	13988_67	SomaScan v4
Q9HBL8	NMRAL1	24987	ENSG00000153406	57407	16_6039494_G_T	16	6039494	G	T								NMRAL1	-0.0841	0.014541	7.31004e-09	35380	13988_67	SomaScan v4
Q9HBL8	NMRAL1	24987	ENSG00000153406	57407	16_6173857_G_A	16	6173857	G	A								NMRAL1	-0.4402	0.075573	5.71795e-09	35379	13988_67	SomaScan v4
Q9HBL8	NMRAL1	24987	ENSG00000153406	57407	16_6187961_A_G	16	6187961	A	G								NMRAL1	-0.3904	0.037177	8.5428e-26	35380	13988_67	SomaScan v4
Q9HBL8	NMRAL1	24987	ENSG00000153406	57407	16_6441866_T_C	16	6441866	T	C								NMRAL1	-0.2825	0.04536	4.72498e-10	35381	13988_67	SomaScan v4
Q9HBL8	NMRAL1	24987	ENSG00000153406	57407	16_6485421_G_A	16	6485421	G	A								NMRAL1	-0.3375	0.060785	2.81903e-08	35382	13988_67	SomaScan v4
Q9HBL8	NMRAL1	24987	ENSG00000153406	57407	16_6672686_C_T	16	6672686	C	T								NMRAL1	0.6365	0.102085	4.517e-10	35383	13988_67	SomaScan v4
Q9HBL8	NMRAL1	24987	ENSG00000153406	57407	16_6946710_C_T	16	6946710	C	T								NMRAL1	-0.0688	0.011898	7.36292e-09	35382	13988_67	SomaScan v4
Q9HBL8	NMRAL1	24987	ENSG00000153406	57407	16_792826_A_G	16	792826	A	G								NMRAL1	0.0582	0.010325	1.73002e-08	35303	13988_67	SomaScan v4
Q9HBL8	NMRAL1	24987	ENSG00000153406	57407	16_8413590_C_T	16	8413590	C	T								NMRAL1	0.7574	0.134622	1.84302e-08	35378	13988_67	SomaScan v4
Q9HBL8	NMRAL1	24987	ENSG00000153406	57407	3_56815721_T_C	3	56815721	T	C								NMRAL1	0.1075	0.008413	2.16521e-37	35356	13988_67	SomaScan v4
Q9HBL8	NMRAL1	24987	ENSG00000153406	57407	7_106732176_T_C	7	106732176	T	C								NMRAL1	-0.0582	0.008188	1.18114e-12	35354	13988_67	SomaScan v4
P30419	NMT1	7857	ENSG00000136448	4836	1_247874908_G_A	1	247874908	G	A								NMT1	-0.0554	0.009353	3.15602e-09	35156	5196_7	SomaScan v4
O60551	NMT2	7858	ENSG00000152465	9397	1_247874908_G_A	1	247874908	G	A								NMT2	-0.0511	0.009343	4.51097e-08	35156	17821_20	SomaScan v4
O60551	NMT2	7858	ENSG00000152465	9397	3_56815721_T_C	3	56815721	T	C								NMT2	0.0718	0.008267	3.79665e-18	35356	17821_20	SomaScan v4
P48645	NMU	7859	ENSG00000109255	10874	1_196677131_A_G	1	196677131	A	G								NMU	-0.057	0.008035	1.30497e-12	35338	8754_5	SomaScan v4
P48645	NMU	7859	ENSG00000109255	10874	12_112774128_A_G	12	112774128	A	G								NMU	-0.0447	0.007895	1.495e-08	35366	8754_5	SomaScan v4
P48645	NMU	7859	ENSG00000109255	10874	2_3592552_C_T	2	3592552	C	T								NMU	-0.0775	0.010158	2.35776e-14	35332	8754_5	SomaScan v4
Q16517	NNAT	7860	ENSG00000053438	4826	1_196058002_C_A	1	196058002	C	A								NNAT	0.0722	0.011511	3.56197e-10	35335	9374_24	SomaScan v4
Q16517	NNAT	7860	ENSG00000053438	4826	1_196695521_C_T	1	196695521	C	T								NNAT	-0.2261	0.008046	9.59401e-174	35338	9374_24	SomaScan v4
Q16517	NNAT	7860	ENSG00000053438	4826	1_196813906_A_C	1	196813906	A	C								NNAT	-0.0814	0.010204	1.49383e-15	35337	9374_24	SomaScan v4
Q16517	NNAT	7860	ENSG00000053438	4826	1_197296992_G_A	1	197296992	G	A								NNAT	-0.2266	0.039855	1.30401e-08	35338	9374_24	SomaScan v4
Q16517	NNAT	7860	ENSG00000053438	4826	1_198251423_G_A	1	198251423	G	A								NNAT	0.0559	0.009647	6.84495e-09	35345	9374_24	SomaScan v4
Q16517	NNAT	7860	ENSG00000053438	4826	17_7108935_C_T	17	7108935	C	T								NNAT	0.2775	0.048384	9.72702e-09	35372	9374_24	SomaScan v4
Q16517	NNAT	7860	ENSG00000053438	4826	3_165761011_C_T	3	165761011	C	T								NNAT	0.093	0.008548	1.43516e-27	35339	9374_24	SomaScan v4
P40261	NNMT	7861	ENSG00000166741	4837	3_165787389_A_G	3	165787389	A	G								NNMT	-0.082	0.008117	5.39883e-24	35338	19376_74	SomaScan v4
Q96S42	NODAL	7865	ENSG00000156574	4838	1_196695521_C_T	1	196695521	C	T								NODAL	-0.0812	0.008079	9.16643e-24	35338	15692_300	SomaScan v4
Q96S42	NODAL	7865	ENSG00000156574	4838	3_165787389_A_G	3	165787389	A	G								NODAL	-0.0485	0.008067	1.83502e-09	35338	15692_300	SomaScan v4
Q96S42	NODAL	7865	ENSG00000156574	4838	6_96614917_T_G	6	96614917	T	G								NODAL	0.1781	0.031257	1.213e-08	35343	15692_300	SomaScan v4
Q13253	NOG	7866	ENSG00000183691	9241	1_156489048_C_T	1	156489048	C	T								NOG	-0.0799	0.008667	3.00608e-20	35360	8778_3	SomaScan v4
Q13253	NOG	7866	ENSG00000183691	9241	1_54385891_C_A	1	54385891	C	A								NOG	-0.0947	0.015806	2.082e-09	35363	8778_3	SomaScan v4
Q13253	NOG	7866	ENSG00000183691	9241	10_102583671_C_A	10	102583671	C	A								NOG	0.1539	0.009366	1.12202e-60	35370	8778_3	SomaScan v4
Q13253	NOG	7866	ENSG00000183691	9241	10_63311455_C_A	10	63311455	C	A								NOG	0.0478	0.008423	1.385e-08	35351	8778_3	SomaScan v4
Q13253	NOG	7866	ENSG00000183691	9241	10_92488553_A_G	10	92488553	A	G								NOG	-0.051	0.008439	1.51199e-09	35373	8778_3	SomaScan v4
Q13253	NOG	7866	ENSG00000183691	9241	11_114082900_G_A	11	114082900	G	A								NOG	0.1667	0.019458	1.06096e-17	35365	8778_3	SomaScan v4
Q13253	NOG	7866	ENSG00000183691	9241	12_54292096_C_T	12	54292096	C	T								NOG	-0.1624	0.015048	3.73766e-27	35375	8778_3	SomaScan v4
Q13253	NOG	7866	ENSG00000183691	9241	15_57305763_T_G	15	57305763	T	G								NOG	-0.0515	0.009387	4.101e-08	35360	8778_3	SomaScan v4
Q13253	NOG	7866	ENSG00000183691	9241	17_50763146_C_T	17	50763146	C	T								NOG	0.2093	0.036781	1.26701e-08	35361	8778_3	SomaScan v4
Q13253	NOG	7866	ENSG00000183691	9241	17_50774471_G_A	17	50774471	G	A								NOG	0.4575	0.083548	4.35301e-08	35360	8778_3	SomaScan v4
Q13253	NOG	7866	ENSG00000183691	9241	17_52253724_C_T	17	52253724	C	T								NOG	0.767	0.093434	2.22998e-16	35362	8778_3	SomaScan v4
Q13253	NOG	7866	ENSG00000183691	9241	17_54712496_C_A	17	54712496	C	A								NOG	0.3194	0.056733	1.80302e-08	35373	8778_3	SomaScan v4
Q13253	NOG	7866	ENSG00000183691	9241	17_54928761_G_T	17	54928761	G	T								NOG	0.2815	0.04449	2.49597e-10	35370	8778_3	SomaScan v4
Q13253	NOG	7866	ENSG00000183691	9241	17_55352301_G_A	17	55352301	G	A								NOG	0.6732	0.070819	1.9829e-21	35371	8778_3	SomaScan v4
Q13253	NOG	7866	ENSG00000183691	9241	17_57708592_C_T	17	57708592	C	T								NOG	0.3982	0.04825	1.54703e-16	35367	8778_3	SomaScan v4
Q13253	NOG	7866	ENSG00000183691	9241	17_57835355_G_A	17	57835355	G	A								NOG	0.6972	0.076051	4.84172e-20	35368	8778_3	SomaScan v4
Q13253	NOG	7866	ENSG00000183691	9241	17_57891708_G_T	17	57891708	G	T								NOG	0.4847	0.069605	3.31818e-12	35365	8778_3	SomaScan v4
Q13253	NOG	7866	ENSG00000183691	9241	17_60180914_G_T	17	60180914	G	T								NOG	0.3413	0.060812	1.996e-08	35370	8778_3	SomaScan v4
Q13253	NOG	7866	ENSG00000183691	9241	17_60763902_A_G	17	60763902	A	G								NOG	0.2613	0.043073	1.30801e-09	35368	8778_3	SomaScan v4
Q13253	NOG	7866	ENSG00000183691	9241	17_60814306_T_C	17	60814306	T	C								NOG	0.3046	0.048209	2.64399e-10	35366	8778_3	SomaScan v4
Q13253	NOG	7866	ENSG00000183691	9241	17_60850984_G_A	17	60850984	G	A								NOG	0.8162	0.128618	2.21101e-10	35368	8778_3	SomaScan v4
Q13253	NOG	7866	ENSG00000183691	9241	17_61824307_A_T	17	61824307	A	T								NOG	0.5184	0.087266	2.84197e-09	35368	8778_3	SomaScan v4
Q13253	NOG	7866	ENSG00000183691	9241	17_62040481_T_C	17	62040481	T	C								NOG	0.4958	0.08733	1.36801e-08	35368	8778_3	SomaScan v4
Q13253	NOG	7866	ENSG00000183691	9241	2_240571486_G_A	2	240571486	G	A								NOG	-0.12	0.01139	5.94155e-26	35270	8778_3	SomaScan v4
Q13253	NOG	7866	ENSG00000183691	9241	3_39199068_T_C	3	39199068	T	C								NOG	0.0819	0.013294	7.24903e-10	35355	8778_3	SomaScan v4
Q13253	NOG	7866	ENSG00000183691	9241	4_105114278_A_C	4	105114278	A	C								NOG	0.0601	0.009424	1.80302e-10	35353	8778_3	SomaScan v4
Q13253	NOG	7866	ENSG00000183691	9241	5_88884379_T_C	5	88884379	T	C								NOG	0.2838	0.015117	1.25603e-78	35344	8778_3	SomaScan v4
Q13253	NOG	7866	ENSG00000183691	9241	5_89493802_T_C	5	89493802	T	C								NOG	-0.05	0.008579	5.59204e-09	35343	8778_3	SomaScan v4
Q13253	NOG	7866	ENSG00000183691	9241	6_142942133_C_T	6	142942133	C	T								NOG	-0.0683	0.010216	2.29509e-11	35350	8778_3	SomaScan v4
Q13253	NOG	7866	ENSG00000183691	9241	6_163423565_T_G	6	163423565	T	G								NOG	-0.0486	0.008889	4.559e-08	35372	8778_3	SomaScan v4
Q13253	NOG	7866	ENSG00000183691	9241	7_106732176_T_C	7	106732176	T	C								NOG	-0.1096	0.008346	2.17821e-39	35354	8778_3	SomaScan v4
Q13253	NOG	7866	ENSG00000183691	9241	9_132637761_G_A	9	132637761	G	A								NOG	-1.1519	0.088739	1.5729e-38	35373	8778_3	SomaScan v4
Q13253	NOG	7866	ENSG00000183691	9241	9_132986115_C_A	9	132986115	C	A								NOG	-0.1595	0.016631	8.74782e-22	35367	8778_3	SomaScan v4
Q13253	NOG	7866	ENSG00000183691	9241	9_132989126_C_T	9	132989126	C	T								NOG	-0.4882	0.033452	3.05703e-48	35367	8778_3	SomaScan v4
Q13253	NOG	7866	ENSG00000183691	9241	9_133052232_G_A	9	133052232	G	A								NOG	-0.7176	0.071062	5.62471e-24	35372	8778_3	SomaScan v4
Q13253	NOG	7866	ENSG00000183691	9241	9_133881916_C_T	9	133881916	C	T								NOG	-0.8501	0.102526	1.11789e-16	35368	8778_3	SomaScan v4
Q13253	NOG	7866	ENSG00000183691	9241	9_134219332_G_T	9	134219332	G	T								NOG	-0.5496	0.088339	4.92504e-10	35372	8778_3	SomaScan v4
Q13253	NOG	7866	ENSG00000183691	9241	9_134924212_C_T	9	134924212	C	T								NOG	-0.3745	0.06702	2.298e-08	35333	8778_3	SomaScan v4
Q13253	NOG	7866	ENSG00000183691	9241	X_39850941_C_T	X	39850941	C	T								NOG	0.0795	0.007716	6.82496e-25	30431	8778_3	SomaScan v4
Q13253	NOG	7866	ENSG00000183691	9241	X_66005662_G_T	X	66005662	G	T								NOG	0.1293	0.022917	1.68e-08	30418	8778_3	SomaScan v4
Q9Y3C1	NOP16	26934	ENSG00000048162	51491	1_196702851_T_C	1	196702851	T	C								NOP16	-0.0689	0.008067	1.32587e-17	35339	18228_30	SomaScan v4
Q9Y3C1	NOP16	26934	ENSG00000048162	51491	2_3592552_C_T	2	3592552	C	T								NOP16	-0.0668	0.010228	6.52079e-11	35332	18228_30	SomaScan v4
P46531	NOTCH1	7881	ENSG00000148400	4851	1_161507276_G_A	1	161507276	G	A								NOTCH1	0.067	0.01195	2.065e-08	35351	5107_7	SomaScan v4
P46531	NOTCH1	7881	ENSG00000148400	4851	11_126431861_G_A	11	126431861	G	A								NOTCH1	0.1383	0.021082	5.37403e-11	35371	5107_7	SomaScan v4
P46531	NOTCH1	7881	ENSG00000148400	4851	12_111446804_T_C	12	111446804	T	C								NOTCH1	-0.0577	0.008467	9.43844e-12	35371	5107_7	SomaScan v4
P46531	NOTCH1	7881	ENSG00000148400	4851	19_48750260_G_A	19	48750260	G	A								NOTCH1	0.3329	0.050856	5.91153e-11	35376	5107_7	SomaScan v4
P46531	NOTCH1	7881	ENSG00000148400	4851	9_131161446_A_T	9	131161446	A	T								NOTCH1	0.3228	0.051973	5.26599e-10	35375	5107_7	SomaScan v4
P46531	NOTCH1	7881	ENSG00000148400	4851	9_131596139_C_T	9	131596139	C	T								NOTCH1	0.2562	0.046468	3.51901e-08	35372	5107_7	SomaScan v4
P46531	NOTCH1	7881	ENSG00000148400	4851	9_131924211_G_A	9	131924211	G	A								NOTCH1	0.2398	0.040316	2.714e-09	35372	5107_7	SomaScan v4
P46531	NOTCH1	7881	ENSG00000148400	4851	9_131966054_G_A	9	131966054	G	A								NOTCH1	0.2014	0.029488	8.4918e-12	35372	5107_7	SomaScan v4
P46531	NOTCH1	7881	ENSG00000148400	4851	9_132281351_C_T	9	132281351	C	T								NOTCH1	0.3127	0.041318	3.78617e-14	35368	5107_7	SomaScan v4
P46531	NOTCH1	7881	ENSG00000148400	4851	9_132282711_T_C	9	132282711	T	C								NOTCH1	0.435	0.063834	9.45802e-12	35368	5107_7	SomaScan v4
P46531	NOTCH1	7881	ENSG00000148400	4851	9_132466382_G_A	9	132466382	G	A								NOTCH1	0.1265	0.023154	4.66799e-08	35372	5107_7	SomaScan v4
P46531	NOTCH1	7881	ENSG00000148400	4851	9_132622686_T_A	9	132622686	T	A								NOTCH1	0.2297	0.040125	1.037e-08	35372	5107_7	SomaScan v4
P46531	NOTCH1	7881	ENSG00000148400	4851	9_132713965_C_T	9	132713965	C	T								NOTCH1	0.4985	0.069257	6.11646e-13	35371	5107_7	SomaScan v4
P46531	NOTCH1	7881	ENSG00000148400	4851	9_132790273_C_T	9	132790273	C	T								NOTCH1	0.223	0.037063	1.77902e-09	35372	5107_7	SomaScan v4
P46531	NOTCH1	7881	ENSG00000148400	4851	9_132802874_G_A	9	132802874	G	A								NOTCH1	0.5388	0.065355	1.66188e-16	35372	5107_7	SomaScan v4
P46531	NOTCH1	7881	ENSG00000148400	4851	9_132922731_C_T	9	132922731	C	T								NOTCH1	0.2704	0.045786	3.51002e-09	35373	5107_7	SomaScan v4
P46531	NOTCH1	7881	ENSG00000148400	4851	9_132928113_T_C	9	132928113	T	C								NOTCH1	0.2978	0.053133	2.08502e-08	35373	5107_7	SomaScan v4
P46531	NOTCH1	7881	ENSG00000148400	4851	9_132954907_C_T	9	132954907	C	T								NOTCH1	0.2505	0.045249	3.093e-08	35373	5107_7	SomaScan v4
P46531	NOTCH1	7881	ENSG00000148400	4851	9_133047074_A_G	9	133047074	A	G								NOTCH1	0.4224	0.074011	1.148e-08	35372	5107_7	SomaScan v4
P46531	NOTCH1	7881	ENSG00000148400	4851	9_133186153_T_A	9	133186153	T	A								NOTCH1	0.1907	0.032426	4.07803e-09	35369	5107_7	SomaScan v4
P46531	NOTCH1	7881	ENSG00000148400	4851	9_133253171_T_C	9	133253171	T	C								NOTCH1	0.5079	0.016586	1e-199	35370	5107_7	SomaScan v4
P46531	NOTCH1	7881	ENSG00000148400	4851	9_133300320_G_A	9	133300320	G	A								NOTCH1	0.4194	0.067898	6.53597e-10	35370	5107_7	SomaScan v4
P46531	NOTCH1	7881	ENSG00000148400	4851	9_133839595_G_A	9	133839595	G	A								NOTCH1	0.3553	0.048253	1.79391e-13	35372	5107_7	SomaScan v4
P46531	NOTCH1	7881	ENSG00000148400	4851	9_137998373_G_A	9	137998373	G	A								NOTCH1	0.6532	0.116251	1.92199e-08	35243	5107_7	SomaScan v4
Q9UM47	NOTCH3	7883	ENSG00000074181	4854	1_161596355_G_T	1	161596355	G	T								NOTCH3	0.0839	0.013109	1.54999e-10	35351	5108_72	SomaScan v4
Q9UM47	NOTCH3	7883	ENSG00000074181	4854	1_161655503_C_T	1	161655503	C	T								NOTCH3	0.1039	0.01221	1.74703e-17	35349	5108_72	SomaScan v4
Q9UM47	NOTCH3	7883	ENSG00000074181	4854	10_17833858_T_G	10	17833858	T	G								NOTCH3	0.0492	0.008872	2.92597e-08	35352	5108_72	SomaScan v4
Q9UM47	NOTCH3	7883	ENSG00000074181	4854	12_56994414_C_T	12	56994414	C	T								NOTCH3	0.1187	0.014616	4.61211e-16	35369	5108_72	SomaScan v4
Q9UM47	NOTCH3	7883	ENSG00000074181	4854	15_43434427_A_C	15	43434427	A	C								NOTCH3	-0.1465	0.025664	1.13999e-08	35363	5108_72	SomaScan v4
Q9UM47	NOTCH3	7883	ENSG00000074181	4854	17_69154035_T_C	17	69154035	T	C								NOTCH3	-0.0699	0.012755	4.24903e-08	35371	5108_72	SomaScan v4
Q9UM47	NOTCH3	7883	ENSG00000074181	4854	17_7176274_C_A	17	7176274	C	A								NOTCH3	0.0593	0.010351	1.01e-08	35370	5108_72	SomaScan v4
Q9UM47	NOTCH3	7883	ENSG00000074181	4854	19_16223791_C_T	19	16223791	C	T								NOTCH3	-0.1709	0.031022	3.60903e-08	35362	5108_72	SomaScan v4
Q9UM47	NOTCH3	7883	ENSG00000074181	4854	19_16333384_C_T	19	16333384	C	T								NOTCH3	-0.9788	0.114471	1.22405e-17	35364	5108_72	SomaScan v4
Q9UM47	NOTCH3	7883	ENSG00000074181	4854	3_52242248_G_A	3	52242248	G	A								NOTCH3	0.3571	0.052714	1.24997e-11	35351	5108_72	SomaScan v4
Q9UM47	NOTCH3	7883	ENSG00000074181	4854	7_2489776_G_A	7	2489776	G	A								NOTCH3	0.0616	0.009253	2.79319e-11	35328	5108_72	SomaScan v4
Q9UM47	NOTCH3	7883	ENSG00000074181	4854	7_95304888_A_G	7	95304888	A	G								NOTCH3	0.0981	0.009374	1.24997e-25	35349	5108_72	SomaScan v4
Q9UM47	NOTCH3	7883	ENSG00000074181	4854	9_133461126_T_G	9	133461126	T	G								NOTCH3	0.0801	0.014289	2.07401e-08	35369	5108_72	SomaScan v4
Q6P988	NOTUM	27106	ENSG00000185269	147111	10_17823665_G_A	10	17823665	G	A								NOTUM	0.0697	0.012758	4.67595e-08	35352	8252_2	SomaScan v4
Q6P988	NOTUM	27106	ENSG00000185269	147111	14_52217447_G_A	14	52217447	G	A								NOTUM	-0.0668	0.01203	2.81501e-08	35366	8252_2	SomaScan v4
Q6P988	NOTUM	27106	ENSG00000185269	147111	2_27508073_T_C	2	27508073	T	C								NOTUM	-0.0951	0.008621	2.69092e-28	35373	8252_2	SomaScan v4
Q6P988	NOTUM	27106	ENSG00000185269	147111	6_126716091_T_G	6	126716091	T	G								NOTUM	-0.052	0.00816	1.85498e-10	35357	8252_2	SomaScan v4
Q6P988	NOTUM	27106	ENSG00000185269	147111	7_73619700_A_G	7	73619700	A	G								NOTUM	-0.0696	0.008842	3.50026e-15	35354	8252_2	SomaScan v4
Q6P988	NOTUM	27106	ENSG00000185269	147111	8_108011992_G_T	8	108011992	G	T								NOTUM	0.0508	0.009104	2.40702e-08	35342	8252_2	SomaScan v4
P48745	CCN3	7885	ENSG00000136999	4856	1_196695521_C_T	1	196695521	C	T								NOV	-0.1486	0.008164	4.9854e-74	35338	2737_22	SomaScan v4
P48745	CCN3	7885	ENSG00000136999	4856	1_196813906_A_C	1	196813906	A	C								NOV	-0.0608	0.010292	3.474e-09	35337	2737_22	SomaScan v4
P48745	CCN3	7885	ENSG00000136999	4856	11_107357404_C_T	11	107357404	C	T								NOV	-0.3069	0.05571	3.61102e-08	35358	2737_22	SomaScan v4
P48745	CCN3	7885	ENSG00000136999	4856	3_165787389_A_G	3	165787389	A	G								NOV	-0.0616	0.008175	4.86071e-14	35338	2737_22	SomaScan v4
Q9NQX5	NPDC1	7899	ENSG00000107281	56654	1_196702851_T_C	1	196702851	T	C								NPDC1	-0.063	0.008116	8.31572e-15	35327	10424_31	SomaScan v4
O15130	NPFF	7901	ENSG00000139574	8620	17_16593942_A_C	17	16593942	A	C								NPFF	-0.1306	0.017067	1.97879e-14	35356	5617_41	SomaScan v4
O15130	NPFF	7901	ENSG00000139574	8620	17_18038484_G_T	17	18038484	G	T								NPFF	0.1272	0.018624	8.4918e-12	35357	5617_41	SomaScan v4
O15130	NPFF	7901	ENSG00000139574	8620	17_19187888_C_A	17	19187888	C	A								NPFF	0.0978	0.015109	9.61612e-11	35359	5617_41	SomaScan v4
O15130	NPFF	7901	ENSG00000139574	8620	17_20705764_G_A	17	20705764	G	A								NPFF	0.2515	0.042522	3.32797e-09	35355	5617_41	SomaScan v4
O15130	NPFF	7901	ENSG00000139574	8620	17_20806194_G_A	17	20806194	G	A								NPFF	-0.2604	0.046959	2.93501e-08	35354	5617_41	SomaScan v4
O15130	NPFF	7901	ENSG00000139574	8620	17_21385463_G_A	17	21385463	G	A								NPFF	-0.07	0.0082	1.38102e-17	35353	5617_41	SomaScan v4
O15130	NPFF	7901	ENSG00000139574	8620	17_22744696_T_C	17	22744696	T	C								NPFF	0.1011	0.015062	1.91911e-11	35361	5617_41	SomaScan v4
O15130	NPFF	7901	ENSG00000139574	8620	17_27033927_G_A	17	27033927	G	A								NPFF	0.4712	0.076818	8.57097e-10	35361	5617_41	SomaScan v4
O15130	NPFF	7901	ENSG00000139574	8620	17_27292324_C_A	17	27292324	C	A								NPFF	-0.2337	0.035651	5.55904e-11	35361	5617_41	SomaScan v4
O15130	NPFF	7901	ENSG00000139574	8620	17_27353666_C_T	17	27353666	C	T								NPFF	0.4687	0.076437	8.685e-10	35361	5617_41	SomaScan v4
O15130	NPFF	7901	ENSG00000139574	8620	17_27633699_G_A	17	27633699	G	A								NPFF	0.2962	0.047452	4.31698e-10	35358	5617_41	SomaScan v4
O15130	NPFF	7901	ENSG00000139574	8620	17_27760290_C_T	17	27760290	C	T								NPFF	0.1009	0.010269	8.70964e-23	35358	5617_41	SomaScan v4
O15130	NPFF	7901	ENSG00000139574	8620	17_27922384_G_A	17	27922384	G	A								NPFF	0.2157	0.034107	2.54402e-10	35359	5617_41	SomaScan v4
O15130	NPFF	7901	ENSG00000139574	8620	17_28023847_G_A	17	28023847	G	A								NPFF	-0.3296	0.057849	1.21501e-08	35360	5617_41	SomaScan v4
O15130	NPFF	7901	ENSG00000139574	8620	17_28163044_G_A	17	28163044	G	A								NPFF	0.2366	0.036171	6.1038e-11	35360	5617_41	SomaScan v4
O15130	NPFF	7901	ENSG00000139574	8620	17_28217284_A_C	17	28217284	A	C								NPFF	0.2151	0.035566	1.46801e-09	35360	5617_41	SomaScan v4
O15130	NPFF	7901	ENSG00000139574	8620	17_28237137_C_T	17	28237137	C	T								NPFF	-0.2586	0.008417	1e-199	35360	5617_41	SomaScan v4
O15130	NPFF	7901	ENSG00000139574	8620	17_28247885_G_A	17	28247885	G	A								NPFF	0.3571	0.058512	1.041e-09	35360	5617_41	SomaScan v4
O15130	NPFF	7901	ENSG00000139574	8620	17_28311450_G_A	17	28311450	G	A								NPFF	0.2366	0.026383	3.02204e-19	35360	5617_41	SomaScan v4
O15130	NPFF	7901	ENSG00000139574	8620	17_28392769_G_A	17	28392769	G	A								NPFF	-0.2681	0.011677	1.1749e-116	35361	5617_41	SomaScan v4
O15130	NPFF	7901	ENSG00000139574	8620	17_28418942_C_A	17	28418942	C	A								NPFF	0.2125	0.022343	1.89409e-21	35360	5617_41	SomaScan v4
O15130	NPFF	7901	ENSG00000139574	8620	17_28514471_C_T	17	28514471	C	T								NPFF	0.2382	0.025935	4.12762e-20	35361	5617_41	SomaScan v4
O15130	NPFF	7901	ENSG00000139574	8620	17_28576910_C_T	17	28576910	C	T								NPFF	-0.2649	0.039051	1.17409e-11	35359	5617_41	SomaScan v4
O15130	NPFF	7901	ENSG00000139574	8620	17_28820494_T_C	17	28820494	T	C								NPFF	0.213	0.037273	1.09999e-08	35360	5617_41	SomaScan v4
O15130	NPFF	7901	ENSG00000139574	8620	17_28834868_T_C	17	28834868	T	C								NPFF	0.2211	0.034925	2.44e-10	35360	5617_41	SomaScan v4
O15130	NPFF	7901	ENSG00000139574	8620	17_29249352_C_T	17	29249352	C	T								NPFF	-0.2532	0.040454	3.87704e-10	35361	5617_41	SomaScan v4
O15130	NPFF	7901	ENSG00000139574	8620	17_29383291_G_A	17	29383291	G	A								NPFF	0.2934	0.037241	3.31284e-15	35361	5617_41	SomaScan v4
O15130	NPFF	7901	ENSG00000139574	8620	17_29553623_G_T	17	29553623	G	T								NPFF	0.2156	0.026614	5.44753e-16	35360	5617_41	SomaScan v4
O15130	NPFF	7901	ENSG00000139574	8620	17_29574183_T_C	17	29574183	T	C								NPFF	-0.2939	0.039519	1.0311e-13	35361	5617_41	SomaScan v4
O15130	NPFF	7901	ENSG00000139574	8620	17_30590664_A_G	17	30590664	A	G								NPFF	-0.2535	0.040931	5.89101e-10	35361	5617_41	SomaScan v4
O15130	NPFF	7901	ENSG00000139574	8620	17_31156754_G_A	17	31156754	G	A								NPFF	0.1941	0.035429	4.28697e-08	35362	5617_41	SomaScan v4
O15130	NPFF	7901	ENSG00000139574	8620	17_31347139_G_A	17	31347139	G	A								NPFF	0.2049	0.032574	3.16898e-10	35364	5617_41	SomaScan v4
O15130	NPFF	7901	ENSG00000139574	8620	17_31430655_G_A	17	31430655	G	A								NPFF	0.2518	0.035439	1.20088e-12	35362	5617_41	SomaScan v4
O15130	NPFF	7901	ENSG00000139574	8620	17_31459886_G_A	17	31459886	G	A								NPFF	-0.3366	0.053898	4.23302e-10	35362	5617_41	SomaScan v4
O15130	NPFF	7901	ENSG00000139574	8620	17_31522111_G_A	17	31522111	G	A								NPFF	-0.0707	0.010071	2.21513e-12	35361	5617_41	SomaScan v4
O15130	NPFF	7901	ENSG00000139574	8620	17_32109725_C_T	17	32109725	C	T								NPFF	-0.1687	0.030206	2.33598e-08	35364	5617_41	SomaScan v4
O15130	NPFF	7901	ENSG00000139574	8620	17_32494143_G_T	17	32494143	G	T								NPFF	0.1742	0.029368	3.00103e-09	35364	5617_41	SomaScan v4
O15130	NPFF	7901	ENSG00000139574	8620	17_32950249_T_C	17	32950249	T	C								NPFF	0.0678	0.012302	3.565e-08	35382	5617_41	SomaScan v4
O15130	NPFF	7901	ENSG00000139574	8620	17_33048645_C_A	17	33048645	C	A								NPFF	-0.0556	0.00815	8.97016e-12	35372	5617_41	SomaScan v4
O15130	NPFF	7901	ENSG00000139574	8620	19_44908822_C_T	19	44908822	C	T								NPFF	0.2431	0.016854	3.64754e-47	35367	5617_41	SomaScan v4
O15130	NPFF	7901	ENSG00000139574	8620	19_44979127_A_G	19	44979127	A	G								NPFF	0.3189	0.050693	3.159e-10	35370	5617_41	SomaScan v4
O15130	NPFF	7901	ENSG00000139574	8620	2_27588855_A_G	2	27588855	A	G								NPFF	0.0548	0.00963	1.26599e-08	35373	5617_41	SomaScan v4
O15130	NPFF	7901	ENSG00000139574	8620	3_124755073_G_A	3	124755073	G	A								NPFF	-0.0827	0.013512	9.34093e-10	35369	5617_41	SomaScan v4
O15130	NPFF	7901	ENSG00000139574	8620	3_165744047_A_G	3	165744047	A	G								NPFF	0.0598	0.008901	1.83781e-11	35339	5617_41	SomaScan v4
O15130	NPFF	7901	ENSG00000139574	8620	4_73852384_G_A	4	73852384	G	A								NPFF	-0.0605	0.008776	5.44127e-12	35348	5617_41	SomaScan v4
Q92617	NPIPB3	28989	ENSG00000169246	23117	1_196058002_C_A	1	196058002	C	A								NPIPB3	0.0712	0.011688	1.11599e-09	35335	9954_2	SomaScan v4
Q92617	NPIPB3	28989	ENSG00000169246	23117	1_196695521_C_T	1	196695521	C	T								NPIPB3	-0.2318	0.008173	5.78096e-177	35338	9954_2	SomaScan v4
Q92617	NPIPB3	28989	ENSG00000169246	23117	1_196813906_A_C	1	196813906	A	C								NPIPB3	-0.0942	0.010363	9.89464e-20	35337	9954_2	SomaScan v4
Q92617	NPIPB3	28989	ENSG00000169246	23117	1_197296992_G_A	1	197296992	G	A								NPIPB3	-0.2362	0.040491	5.432e-09	35338	9954_2	SomaScan v4
Q92617	NPIPB3	28989	ENSG00000169246	23117	17_28367840_G_A	17	28367840	G	A								NPIPB3	0.0794	0.008062	6.97268e-23	35360	9954_2	SomaScan v4
Q92617	NPIPB3	28989	ENSG00000169246	23117	19_6713251_G_A	19	6713251	G	A								NPIPB3	-0.0602	0.00942	1.65299e-10	35372	9954_2	SomaScan v4
Q92617	NPIPB3	28989	ENSG00000169246	23117	2_216622986_G_A	2	216622986	G	A								NPIPB3	-0.1543	0.026769	8.20805e-09	35359	9954_2	SomaScan v4
Q92617	NPIPB3	28989	ENSG00000169246	23117	3_165767231_T_C	3	165767231	T	C								NPIPB3	-0.1148	0.008679	6.13056e-40	35339	9954_2	SomaScan v4
Q9BXD5	NPL	16781	ENSG00000135838	80896	1_180931613_T_C	1	180931613	T	C								NPL	-0.8731	0.082867	5.88437e-26	35355	19496_1	SomaScan v4
Q9BXD5	NPL	16781	ENSG00000135838	80896	1_181715381_C_A	1	181715381	C	A								NPL	0.3408	0.058941	7.37802e-09	35358	19496_1	SomaScan v4
Q9BXD5	NPL	16781	ENSG00000135838	80896	1_183812485_T_C	1	183812485	T	C								NPL	-0.7235	0.123419	4.56899e-09	35359	19496_1	SomaScan v4
Q9BXD5	NPL	16781	ENSG00000135838	80896	1_184547411_A_G	1	184547411	A	G								NPL	-0.5984	0.103633	7.73108e-09	35360	19496_1	SomaScan v4
Q9BXD5	NPL	16781	ENSG00000135838	80896	1_188284610_G_A	1	188284610	G	A								NPL	-0.6546	0.098488	3.00123e-11	35340	19496_1	SomaScan v4
Q9BXD5	NPL	16781	ENSG00000135838	80896	1_196691865_A_T	1	196691865	A	T								NPL	-0.0554	0.008257	1.95389e-11	35339	19496_1	SomaScan v4
Q9BXD5	NPL	16781	ENSG00000135838	80896	2_216622986_G_A	2	216622986	G	A								NPL	-0.1617	0.026787	1.57398e-09	35359	19496_1	SomaScan v4
Q9BXD5	NPL	16781	ENSG00000135838	80896	3_165730791_T_G	3	165730791	T	G								NPL	-0.1025	0.008156	3.19521e-36	35339	19496_1	SomaScan v4
Q9BXD5	NPL	16781	ENSG00000135838	80896	3_165760452_G_T	3	165760452	G	T								NPL	0.1539	0.010226	3.45621e-51	35339	19496_1	SomaScan v4
Q9BXD5	NPL	16781	ENSG00000135838	80896	3_166589253_G_A	3	166589253	G	A								NPL	0.1255	0.022455	2.28502e-08	35354	19496_1	SomaScan v4
Q9BXD5	NPL	16781	ENSG00000135838	80896	8_105569300_A_T	8	105569300	A	T								NPL	-0.0529	0.009685	4.70002e-08	35365	19496_1	SomaScan v4
Q8TAT6	NPLOC4	18261	ENSG00000182446	55666	10_16832566_T_C	10	16832566	T	C								NPLOC4	0.0702	0.008104	4.64088e-18	35356	12993_21	SomaScan v4
Q8TAT6	NPLOC4	18261	ENSG00000182446	55666	11_198986_T_C	11	198986	T	C								NPLOC4	0.0446	0.00813	4.10696e-08	35343	12993_21	SomaScan v4
Q8TAT6	NPLOC4	18261	ENSG00000182446	55666	2_108575516_T_G	2	108575516	T	G								NPLOC4	0.1609	0.022152	3.77225e-13	35346	12993_21	SomaScan v4
P06748	NPM1	7910	ENSG00000181163	4869	1_196695521_C_T	1	196695521	C	T								NPM1	-0.1324	0.008079	2.28981e-60	35338	8870_38	SomaScan v4
P06748	NPM1	7910	ENSG00000181163	4869	17_28367840_G_A	17	28367840	G	A								NPM1	0.0461	0.007941	6.41594e-09	35360	8870_38	SomaScan v4
P06748	NPM1	7910	ENSG00000181163	4869	3_165761011_C_T	3	165761011	C	T								NPM1	0.078	0.008551	7.35699e-20	35339	8870_38	SomaScan v4
Q6UXI9	NPNT	27405	ENSG00000168743	255743	19_44928401_A_G	19	44928401	A	G								NPNT	0.055	0.008053	8.52904e-12	35368	6342_10	SomaScan v4
Q6UXI9	NPNT	27405	ENSG00000168743	255743	2_215358547_A_G	2	215358547	A	G								NPNT	0.0616	0.008108	3.01995e-14	35355	6342_10	SomaScan v4
Q6UXI9	NPNT	27405	ENSG00000168743	255743	2_215435462_C_T	2	215435462	C	T								NPNT	0.1856	0.008448	5.55904e-107	35355	6342_10	SomaScan v4
Q6UXI9	NPNT	27405	ENSG00000168743	255743	4_106960341_G_A	4	106960341	G	A								NPNT	-0.2116	0.037902	2.36701e-08	35352	6342_10	SomaScan v4
Q6UXI9	NPNT	27405	ENSG00000168743	255743	4_107508463_G_T	4	107508463	G	T								NPNT	-0.1937	0.032894	3.89502e-09	35354	6342_10	SomaScan v4
P01160	NPPA	7939	ENSG00000175206	4878	1_196695521_C_T	1	196695521	C	T								NPPA	-0.0554	0.008139	9.97011e-12	35338	5443_62	SomaScan v4
P01160	NPPA	7939	ENSG00000175206	4878	19_10181296_A_G	19	10181296	A	G								NPPA	0.1383	0.021202	6.89604e-11	35375	5443_62	SomaScan v4
P01160	NPPA	7939	ENSG00000175206	4878	2_3588412_G_A	2	3588412	G	A								NPPA	0.3285	0.054821	2.07e-09	35333	5443_62	SomaScan v4
P01160	NPPA	7939	ENSG00000175206	4878	2_3592552_C_T	2	3592552	C	T								NPPA	-0.2307	0.01025	3.53997e-112	35332	5443_62	SomaScan v4
P01160	NPPA	7939	ENSG00000175206	4878	2_3652301_G_T	2	3652301	G	T								NPPA	-0.2258	0.030274	8.74782e-14	35336	5443_62	SomaScan v4
P16860	NPPB	7940	ENSG00000120937	4879	1_196691865_A_T	1	196691865	A	T								NPPB	-0.0487	0.008069	1.583e-09	35339	16751_15	SomaScan v4
P16860	NPPB	7940	ENSG00000120937	4879	X_13764238_A_G	X	13764238	A	G								NPPB	0.1445	0.026171	3.36302e-08	30748	16751_15	SomaScan v4
P16860	NPPB	7940	ENSG00000120937	4879	X_15524695_A_C	X	15524695	A	C								NPPB	0.1758	0.029263	1.883e-09	30720	16751_15	SomaScan v4
P16860	NPPB	7940	ENSG00000120937	4879	10_73646383_A_C	10	73646383	A	C								NPPB	-0.0911	0.011581	3.64334e-15	35370	7655_11	SomaScan v4
P16860	NPPB	7940	ENSG00000120937	4879	X_12164923_A_G	X	12164923	A	G								NPPB	0.1918	0.029716	1.087e-10	30824	7655_11	SomaScan v4
P16860	NPPB	7940	ENSG00000120937	4879	X_12640750_G_A	X	12640750	G	A								NPPB	0.1075	0.019716	4.96604e-08	30776	7655_11	SomaScan v4
P16860	NPPB	7940	ENSG00000120937	4879	X_13098549_T_C	X	13098549	T	C								NPPB	0.1367	0.022361	9.76607e-10	30736	7655_11	SomaScan v4
P16860	NPPB	7940	ENSG00000120937	4879	X_13671390_T_C	X	13671390	T	C								NPPB	0.2696	0.027722	2.35993e-22	30738	7655_11	SomaScan v4
P16860	NPPB	7940	ENSG00000120937	4879	X_14418681_C_T	X	14418681	C	T								NPPB	0.2183	0.025686	1.91293e-17	30751	7655_11	SomaScan v4
P16860	NPPB	7940	ENSG00000120937	4879	X_15432440_G_A	X	15432440	G	A								NPPB	0.3447	0.030329	6.20869e-30	30723	7655_11	SomaScan v4
P16860	NPPB	7940	ENSG00000120937	4879	X_15632809_G_A	X	15632809	G	A								NPPB	0.2872	0.028088	1.53497e-24	30722	7655_11	SomaScan v4
P16860	NPPB	7940	ENSG00000120937	4879	X_17111066_C_T	X	17111066	C	T								NPPB	0.075	0.01242	1.556e-09	30675	7655_11	SomaScan v4
P16860	NPPB	7940	ENSG00000120937	4879	X_17976675_A_G	X	17976675	A	G								NPPB	0.2356	0.028209	6.70656e-17	30616	7655_11	SomaScan v4
P16860	NPPB	7940	ENSG00000120937	4879	X_18610200_G_A	X	18610200	G	A								NPPB	0.1715	0.024428	2.208e-12	30632	7655_11	SomaScan v4
P16860	NPPB	7940	ENSG00000120937	4879	X_18699189_G_A	X	18699189	G	A								NPPB	0.1007	0.01811	2.68999e-08	30635	7655_11	SomaScan v4
P16860	NPPB	7940	ENSG00000120937	4879	X_19166546_A_T	X	19166546	A	T								NPPB	0.1364	0.023998	1.31801e-08	30574	7655_11	SomaScan v4
P16860	NPPB	7940	ENSG00000120937	4879	X_20303931_G_A	X	20303931	G	A								NPPB	0.2077	0.032332	1.32801e-10	30571	7655_11	SomaScan v4
P16860	NPPB	7940	ENSG00000120937	4879	1_196695521_C_T	1	196695521	C	T								NPPB	-0.0723	0.008063	3.04789e-19	35338	3723_1	SomaScan v4
P16860	NPPB	7940	ENSG00000120937	4879	9_20290900_G_A	9	20290900	G	A								NPPB	0.2146	0.038876	3.38899e-08	35359	3723_1	SomaScan v4
P0C0P6	NPS	33940	ENSG00000214285	594857	5_38990567_C_T	5	38990567	C	T								NPS	-0.1833	0.032674	2.02302e-08	35370	6390_18	SomaScan v4
P0C0P6	NPS	33940	ENSG00000214285	594857	5_39438605_A_C	5	39438605	A	C								NPS	-0.3138	0.041772	5.81567e-14	35360	6390_18	SomaScan v4
P0C0P6	NPS	33940	ENSG00000214285	594857	5_39820771_C_T	5	39820771	C	T								NPS	-1.1066	0.073797	7.89587e-51	35365	6390_18	SomaScan v4
P0C0P6	NPS	33940	ENSG00000214285	594857	5_40413147_A_G	5	40413147	A	G								NPS	-1.1768	0.076382	1.47605e-53	35358	6390_18	SomaScan v4
P0C0P6	NPS	33940	ENSG00000214285	594857	5_41247784_T_C	5	41247784	T	C								NPS	-0.2923	0.037641	8.13205e-15	35357	6390_18	SomaScan v4
P0C0P6	NPS	33940	ENSG00000214285	594857	5_41437202_A_C	5	41437202	A	C								NPS	-1.0545	0.070099	3.83619e-51	35352	6390_18	SomaScan v4
P0C0P6	NPS	33940	ENSG00000214285	594857	5_41839395_A_T	5	41839395	A	T								NPS	-0.7221	0.12184	3.092e-09	35355	6390_18	SomaScan v4
P0C0P6	NPS	33940	ENSG00000214285	594857	5_42693298_T_C	5	42693298	T	C								NPS	0.1509	0.009982	1.25893e-51	35358	6390_18	SomaScan v4
P0C0P6	NPS	33940	ENSG00000214285	594857	5_43766732_C_A	5	43766732	C	A								NPS	-1.5495	0.087065	7.44732e-71	35361	6390_18	SomaScan v4
P0C0P6	NPS	33940	ENSG00000214285	594857	5_44099667_C_A	5	44099667	C	A								NPS	-0.4463	0.051496	4.44734e-18	35360	6390_18	SomaScan v4
P0C0P6	NPS	33940	ENSG00000214285	594857	5_44588059_A_G	5	44588059	A	G								NPS	-1.6124	0.095743	1.22293e-63	35360	6390_18	SomaScan v4
P0C0P6	NPS	33940	ENSG00000214285	594857	5_45785477_G_A	5	45785477	G	A								NPS	-1.2403	0.084526	9.50824e-49	35362	6390_18	SomaScan v4
P0C0P6	NPS	33940	ENSG00000214285	594857	5_46226810_G_T	5	46226810	G	T								NPS	-0.2342	0.035659	5.10858e-11	35362	6390_18	SomaScan v4
P0C0P6	NPS	33940	ENSG00000214285	594857	5_50900067_A_G	5	50900067	A	G								NPS	-1.3079	0.086621	1.64097e-51	35362	6390_18	SomaScan v4
P0C0P6	NPS	33940	ENSG00000214285	594857	5_52006324_T_C	5	52006324	T	C								NPS	-0.7347	0.066589	2.63876e-28	35363	6390_18	SomaScan v4
P0C0P6	NPS	33940	ENSG00000214285	594857	5_52745325_C_A	5	52745325	C	A								NPS	-0.7983	0.112619	1.35613e-12	35361	6390_18	SomaScan v4
P0C0P6	NPS	33940	ENSG00000214285	594857	5_53493100_G_A	5	53493100	G	A								NPS	-0.6499	0.116126	2.18701e-08	35365	6390_18	SomaScan v4
Q9Y639	NPTN	17867	ENSG00000156642	27020	13_42391558_C_T	13	42391558	C	T								NPTN	-0.0484	0.008251	4.47301e-09	35361	7194_36	SomaScan v4
Q9Y639	NPTN	17867	ENSG00000156642	27020	14_75309380_C_T	14	75309380	C	T								NPTN	0.0748	0.012264	1.06601e-09	35349	7194_36	SomaScan v4
Q9Y639	NPTN	17867	ENSG00000156642	27020	14_92620573_A_G	14	92620573	A	G								NPTN	-0.0669	0.011136	1.883e-09	35363	7194_36	SomaScan v4
Q9Y639	NPTN	17867	ENSG00000156642	27020	17_7166093_G_A	17	7166093	G	A								NPTN	0.5526	0.047874	8.03711e-31	35370	7194_36	SomaScan v4
Q9Y639	NPTN	17867	ENSG00000156642	27020	9_133370796_C_A	9	133370796	C	A								NPTN	-0.0851	0.013582	3.71202e-10	35372	7194_36	SomaScan v4
Q15818	NPTX1	7952	ENSG00000171246	4884	1_213764039_G_A	1	213764039	G	A								NPTX1	0.0782	0.008534	5.02921e-20	35358	9256_78	SomaScan v4
Q15818	NPTX1	7952	ENSG00000171246	4884	10_17823665_G_A	10	17823665	G	A								NPTX1	0.0847	0.012831	4.07286e-11	35352	9256_78	SomaScan v4
Q15818	NPTX1	7952	ENSG00000171246	4884	11_126414544_G_A	11	126414544	G	A								NPTX1	0.298	0.038875	1.7791e-14	35370	9256_78	SomaScan v4
Q15818	NPTX1	7952	ENSG00000171246	4884	11_17269725_C_A	11	17269725	C	A								NPTX1	0.048	0.008617	2.54402e-08	35370	9256_78	SomaScan v4
Q15818	NPTX1	7952	ENSG00000171246	4884	17_7169772_A_G	17	7169772	A	G								NPTX1	0.0631	0.010142	4.91202e-10	35370	9256_78	SomaScan v4
Q15818	NPTX1	7952	ENSG00000171246	4884	17_82013414_C_T	17	82013414	C	T								NPTX1	0.2177	0.038783	1.986e-08	35030	9256_78	SomaScan v4
Q15818	NPTX1	7952	ENSG00000171246	4884	17_82040122_G_A	17	82040122	G	A								NPTX1	0.3864	0.052106	1.21004e-13	35029	9256_78	SomaScan v4
Q15818	NPTX1	7952	ENSG00000171246	4884	17_82154720_G_A	17	82154720	G	A								NPTX1	-0.2973	0.053725	3.13502e-08	35030	9256_78	SomaScan v4
Q15818	NPTX1	7952	ENSG00000171246	4884	9_133166937_T_A	9	133166937	T	A								NPTX1	-0.061	0.010612	9.01094e-09	35364	9256_78	SomaScan v4
P47972	NPTX2	7953	ENSG00000106236	4885	1_169510807_T_C	1	169510807	T	C								NPTX2	0.1669	0.00885	2.49517e-79	35364	6521_35	SomaScan v4
P47972	NPTX2	7953	ENSG00000106236	4885	1_169575149_C_T	1	169575149	C	T								NPTX2	-0.0524	0.008533	8.22508e-10	35360	6521_35	SomaScan v4
P47972	NPTX2	7953	ENSG00000106236	4885	11_116760991_T_C	11	116760991	T	C								NPTX2	-0.1628	0.0163	1.72108e-23	35377	6521_35	SomaScan v4
P47972	NPTX2	7953	ENSG00000106236	4885	12_7475431_A_C	12	7475431	A	C								NPTX2	0.3028	0.053624	1.63501e-08	35388	6521_35	SomaScan v4
P47972	NPTX2	7953	ENSG00000106236	4885	19_44892587_G_A	19	44892587	G	A								NPTX2	-0.0848	0.011596	2.61397e-13	35368	6521_35	SomaScan v4
P47972	NPTX2	7953	ENSG00000106236	4885	19_44929248_A_T	19	44929248	A	T								NPTX2	0.1111	0.008516	6.68652e-39	35367	6521_35	SomaScan v4
P47972	NPTX2	7953	ENSG00000106236	4885	19_44957750_A_G	19	44957750	A	G								NPTX2	-0.0738	0.013425	3.86296e-08	35371	6521_35	SomaScan v4
P47972	NPTX2	7953	ENSG00000106236	4885	19_44984790_G_T	19	44984790	G	T								NPTX2	0.9458	0.119339	2.2751e-15	35371	6521_35	SomaScan v4
P47972	NPTX2	7953	ENSG00000106236	4885	3_165761011_C_T	3	165761011	C	T								NPTX2	0.0968	0.008837	6.38557e-28	35339	6521_35	SomaScan v4
P47972	NPTX2	7953	ENSG00000106236	4885	7_100911043_T_C	7	100911043	T	C								NPTX2	-0.1545	0.018799	2.06205e-16	35367	6521_35	SomaScan v4
P47972	NPTX2	7953	ENSG00000106236	4885	7_101713389_C_T	7	101713389	C	T								NPTX2	-0.1918	0.028134	9.27897e-12	35365	6521_35	SomaScan v4
P47972	NPTX2	7953	ENSG00000106236	4885	8_20076385_T_C	8	20076385	T	C								NPTX2	-0.0494	0.008644	1.09799e-08	35369	6521_35	SomaScan v4
O95502	NPTXR	7954	ENSG00000221890	23467	10_17770126_G_A	10	17770126	G	A								NPTXR	0.0795	0.011664	9.36699e-12	35355	15511_37	SomaScan v4
O95502	NPTXR	7954	ENSG00000221890	23467	17_7108935_C_T	17	7108935	C	T								NPTXR	0.2804	0.049078	1.108e-08	35372	15511_37	SomaScan v4
O95502	NPTXR	7954	ENSG00000221890	23467	22_33646251_G_A	22	33646251	G	A								NPTXR	0.5672	0.10238	3.02197e-08	35372	15511_37	SomaScan v4
O95502	NPTXR	7954	ENSG00000221890	23467	22_35050206_T_A	22	35050206	T	A								NPTXR	0.3901	0.064456	1.42899e-09	35367	15511_37	SomaScan v4
O95502	NPTXR	7954	ENSG00000221890	23467	22_35618215_A_G	22	35618215	A	G								NPTXR	-0.0514	0.008554	1.87098e-09	35367	15511_37	SomaScan v4
O95502	NPTXR	7954	ENSG00000221890	23467	22_36272054_G_A	22	36272054	G	A								NPTXR	0.3721	0.063227	3.97603e-09	35367	15511_37	SomaScan v4
O95502	NPTXR	7954	ENSG00000221890	23467	22_36321198_G_A	22	36321198	G	A								NPTXR	0.6027	0.089135	1.36395e-11	35379	15511_37	SomaScan v4
O95502	NPTXR	7954	ENSG00000221890	23467	22_36445279_C_T	22	36445279	C	T								NPTXR	0.2397	0.040531	3.33903e-09	35382	15511_37	SomaScan v4
O95502	NPTXR	7954	ENSG00000221890	23467	22_36616664_A_G	22	36616664	A	G								NPTXR	0.1657	0.029106	1.24799e-08	35374	15511_37	SomaScan v4
O95502	NPTXR	7954	ENSG00000221890	23467	22_36741677_A_G	22	36741677	A	G								NPTXR	0.506	0.092774	4.92198e-08	35370	15511_37	SomaScan v4
O95502	NPTXR	7954	ENSG00000221890	23467	22_36763158_A_T	22	36763158	A	T								NPTXR	0.2433	0.035299	5.47646e-12	35370	15511_37	SomaScan v4
O95502	NPTXR	7954	ENSG00000221890	23467	22_36841205_G_A	22	36841205	G	A								NPTXR	0.3518	0.038137	2.84708e-20	35367	15511_37	SomaScan v4
O95502	NPTXR	7954	ENSG00000221890	23467	22_36897868_G_A	22	36897868	G	A								NPTXR	-0.2738	0.048164	1.31e-08	35367	15511_37	SomaScan v4
O95502	NPTXR	7954	ENSG00000221890	23467	22_36936587_G_A	22	36936587	G	A								NPTXR	1.0416	0.092439	1.88799e-29	35366	15511_37	SomaScan v4
O95502	NPTXR	7954	ENSG00000221890	23467	22_36990067_C_A	22	36990067	C	A								NPTXR	0.1414	0.024126	4.60405e-09	35372	15511_37	SomaScan v4
O95502	NPTXR	7954	ENSG00000221890	23467	22_37042257_G_A	22	37042257	G	A								NPTXR	0.1814	0.027433	3.78181e-11	35373	15511_37	SomaScan v4
O95502	NPTXR	7954	ENSG00000221890	23467	22_37142481_C_T	22	37142481	C	T								NPTXR	0.2931	0.051671	1.40799e-08	35372	15511_37	SomaScan v4
O95502	NPTXR	7954	ENSG00000221890	23467	22_37192291_C_T	22	37192291	C	T								NPTXR	0.8742	0.07705	7.76784e-30	35372	15511_37	SomaScan v4
O95502	NPTXR	7954	ENSG00000221890	23467	22_37202376_A_G	22	37202376	A	G								NPTXR	-0.6622	0.048168	5.25049e-43	35372	15511_37	SomaScan v4
O95502	NPTXR	7954	ENSG00000221890	23467	22_37269291_G_A	22	37269291	G	A								NPTXR	0.161	0.025564	3.01703e-10	35372	15511_37	SomaScan v4
O95502	NPTXR	7954	ENSG00000221890	23467	22_37363251_C_T	22	37363251	C	T								NPTXR	0.9733	0.053653	1.52405e-73	35370	15511_37	SomaScan v4
O95502	NPTXR	7954	ENSG00000221890	23467	22_37368827_C_A	22	37368827	C	A								NPTXR	0.5504	0.097691	1.75999e-08	35370	15511_37	SomaScan v4
O95502	NPTXR	7954	ENSG00000221890	23467	22_37420463_C_T	22	37420463	C	T								NPTXR	-0.684	0.045946	3.99761e-50	35369	15511_37	SomaScan v4
O95502	NPTXR	7954	ENSG00000221890	23467	22_37421756_G_A	22	37421756	G	A								NPTXR	1.2843	0.084927	1.15398e-51	35369	15511_37	SomaScan v4
O95502	NPTXR	7954	ENSG00000221890	23467	22_37456006_G_A	22	37456006	G	A								NPTXR	0.6057	0.038426	5.60144e-56	35369	15511_37	SomaScan v4
O95502	NPTXR	7954	ENSG00000221890	23467	22_37559646_C_T	22	37559646	C	T								NPTXR	1.1277	0.051626	8.95365e-106	35369	15511_37	SomaScan v4
O95502	NPTXR	7954	ENSG00000221890	23467	22_37597239_G_A	22	37597239	G	A								NPTXR	0.8008	0.096615	1.14604e-16	35369	15511_37	SomaScan v4
O95502	NPTXR	7954	ENSG00000221890	23467	22_39827205_C_T	22	39827205	C	T								NPTXR	-0.4593	0.040299	4.31122e-30	35368	15511_37	SomaScan v4
O95502	NPTXR	7954	ENSG00000221890	23467	22_39982436_C_T	22	39982436	C	T								NPTXR	1.1882	0.053883	9.24698e-108	35365	15511_37	SomaScan v4
O95502	NPTXR	7954	ENSG00000221890	23467	22_40121708_A_G	22	40121708	A	G								NPTXR	0.8731	0.113294	1.293e-14	35366	15511_37	SomaScan v4
O95502	NPTXR	7954	ENSG00000221890	23467	22_40327908_A_G	22	40327908	A	G								NPTXR	0.9959	0.05001	3.07822e-88	35369	15511_37	SomaScan v4
O95502	NPTXR	7954	ENSG00000221890	23467	22_41067621_A_T	22	41067621	A	T								NPTXR	0.1502	0.02363	2.068e-10	35373	15511_37	SomaScan v4
O95502	NPTXR	7954	ENSG00000221890	23467	22_41524809_T_C	22	41524809	T	C								NPTXR	1.0955	0.118933	3.22998e-20	35372	15511_37	SomaScan v4
O95502	NPTXR	7954	ENSG00000221890	23467	22_41849798_G_T	22	41849798	G	T								NPTXR	0.8012	0.046132	1.45714e-67	35378	15511_37	SomaScan v4
O95502	NPTXR	7954	ENSG00000221890	23467	22_42083066_C_T	22	42083066	C	T								NPTXR	0.7289	0.121233	1.82802e-09	35379	15511_37	SomaScan v4
O95502	NPTXR	7954	ENSG00000221890	23467	22_42130773_C_T	22	42130773	C	T								NPTXR	0.3281	0.055526	3.44398e-09	35377	15511_37	SomaScan v4
O95502	NPTXR	7954	ENSG00000221890	23467	22_42250750_T_C	22	42250750	T	C								NPTXR	1.0155	0.093711	2.30994e-27	35377	15511_37	SomaScan v4
O95502	NPTXR	7954	ENSG00000221890	23467	22_42435086_C_T	22	42435086	C	T								NPTXR	-0.4784	0.04502	2.24802e-26	35374	15511_37	SomaScan v4
O95502	NPTXR	7954	ENSG00000221890	23467	22_42449271_C_T	22	42449271	C	T								NPTXR	0.4288	0.035752	3.83531e-33	35374	15511_37	SomaScan v4
O95502	NPTXR	7954	ENSG00000221890	23467	22_42608659_G_A	22	42608659	G	A								NPTXR	0.7272	0.046039	3.3458e-56	35374	15511_37	SomaScan v4
O95502	NPTXR	7954	ENSG00000221890	23467	22_42656653_G_A	22	42656653	G	A								NPTXR	1.0947	0.095939	3.70937e-30	35376	15511_37	SomaScan v4
O95502	NPTXR	7954	ENSG00000221890	23467	22_42845992_C_T	22	42845992	C	T								NPTXR	-0.3973	0.066822	2.75302e-09	35374	15511_37	SomaScan v4
O95502	NPTXR	7954	ENSG00000221890	23467	22_42989456_C_T	22	42989456	C	T								NPTXR	0.1646	0.021869	5.21195e-14	35374	15511_37	SomaScan v4
O95502	NPTXR	7954	ENSG00000221890	23467	22_42997859_C_A	22	42997859	C	A								NPTXR	0.8088	0.107841	6.38557e-14	35373	15511_37	SomaScan v4
O95502	NPTXR	7954	ENSG00000221890	23467	22_43032461_C_A	22	43032461	C	A								NPTXR	0.8698	0.119799	3.85745e-13	35374	15511_37	SomaScan v4
O95502	NPTXR	7954	ENSG00000221890	23467	22_43083341_C_T	22	43083341	C	T								NPTXR	0.4837	0.040475	6.45654e-33	35374	15511_37	SomaScan v4
O95502	NPTXR	7954	ENSG00000221890	23467	22_43145523_C_T	22	43145523	C	T								NPTXR	0.1891	0.033993	2.65399e-08	35372	15511_37	SomaScan v4
O95502	NPTXR	7954	ENSG00000221890	23467	22_43183807_C_T	22	43183807	C	T								NPTXR	0.7256	0.100446	5.05592e-13	35373	15511_37	SomaScan v4
O95502	NPTXR	7954	ENSG00000221890	23467	22_43209631_G_A	22	43209631	G	A								NPTXR	0.6244	0.045043	1.07103e-43	35373	15511_37	SomaScan v4
O95502	NPTXR	7954	ENSG00000221890	23467	22_43291448_C_T	22	43291448	C	T								NPTXR	0.8737	0.120353	3.88597e-13	35370	15511_37	SomaScan v4
O95502	NPTXR	7954	ENSG00000221890	23467	22_44002636_A_G	22	44002636	A	G								NPTXR	-0.3542	0.053458	3.45541e-11	35372	15511_37	SomaScan v4
O95502	NPTXR	7954	ENSG00000221890	23467	22_44018504_A_G	22	44018504	A	G								NPTXR	0.5475	0.043562	3.14992e-36	35371	15511_37	SomaScan v4
O95502	NPTXR	7954	ENSG00000221890	23467	22_44087281_A_G	22	44087281	A	G								NPTXR	0.3781	0.036641	5.78096e-25	35372	15511_37	SomaScan v4
O95502	NPTXR	7954	ENSG00000221890	23467	22_44103587_A_T	22	44103587	A	T								NPTXR	0.3452	0.032383	1.56495e-26	35367	15511_37	SomaScan v4
O95502	NPTXR	7954	ENSG00000221890	23467	22_44257937_C_T	22	44257937	C	T								NPTXR	0.3324	0.046367	7.56484e-13	35373	15511_37	SomaScan v4
Q8N729	NPW	30509	ENSG00000183971	283869	12_111358033_T_G	12	111358033	T	G								NPW	0.178	0.029129	9.91608e-10	35371	9986_14	SomaScan v4
Q8N729	NPW	30509	ENSG00000183971	283869	12_57334993_T_G	12	57334993	T	G								NPW	0.0577	0.009031	1.66702e-10	35367	9986_14	SomaScan v4
Q8N729	NPW	30509	ENSG00000183971	283869	14_94378610_C_T	14	94378610	C	T								NPW	0.352	0.045189	6.72667e-15	35372	9986_14	SomaScan v4
Q8N729	NPW	30509	ENSG00000183971	283869	14_94380925_T_A	14	94380925	T	A								NPW	0.1584	0.023478	1.51286e-11	35372	9986_14	SomaScan v4
Q8N729	NPW	30509	ENSG00000183971	283869	15_53447229_A_C	15	53447229	A	C								NPW	-0.0982	0.016841	5.50795e-09	35362	9986_14	SomaScan v4
Q8N729	NPW	30509	ENSG00000183971	283869	15_60591082_C_A	15	60591082	C	A								NPW	0.0692	0.008781	3.25912e-15	35370	9986_14	SomaScan v4
Q8N729	NPW	30509	ENSG00000183971	283869	16_1000661_A_G	16	1000661	A	G								NPW	-0.2694	0.047673	1.595e-08	35314	9986_14	SomaScan v4
Q8N729	NPW	30509	ENSG00000183971	283869	16_1000732_C_T	16	1000732	C	T								NPW	-0.3233	0.054697	3.40596e-09	35314	9986_14	SomaScan v4
Q8N729	NPW	30509	ENSG00000183971	283869	16_3266992_A_G	16	3266992	A	G								NPW	-0.3364	0.05315	2.464e-10	35340	9986_14	SomaScan v4
Q8N729	NPW	30509	ENSG00000183971	283869	16_3347554_A_T	16	3347554	A	T								NPW	-0.0824	0.011881	4.0439e-12	35343	9986_14	SomaScan v4
Q8N729	NPW	30509	ENSG00000183971	283869	16_3949402_C_T	16	3949402	C	T								NPW	-0.1707	0.029462	6.87797e-09	35354	9986_14	SomaScan v4
Q8N729	NPW	30509	ENSG00000183971	283869	16_4597291_C_T	16	4597291	C	T								NPW	-0.256	0.043755	4.89497e-09	35360	9986_14	SomaScan v4
Q8N729	NPW	30509	ENSG00000183971	283869	16_4764959_T_A	16	4764959	T	A								NPW	0.0699	0.010728	7.2477e-11	35364	9986_14	SomaScan v4
Q8N729	NPW	30509	ENSG00000183971	283869	16_759240_C_T	16	759240	C	T								NPW	-0.3106	0.056462	3.77598e-08	35302	9986_14	SomaScan v4
Q8N729	NPW	30509	ENSG00000183971	283869	16_891276_G_A	16	891276	G	A								NPW	-0.1309	0.023728	3.45597e-08	35311	9986_14	SomaScan v4
Q8N729	NPW	30509	ENSG00000183971	283869	17_1714968_C_T	17	1714968	C	T								NPW	0.0751	0.010089	9.77012e-14	35352	9986_14	SomaScan v4
Q8N729	NPW	30509	ENSG00000183971	283869	17_47494310_C_T	17	47494310	C	T								NPW	0.0588	0.008466	3.77572e-12	35364	9986_14	SomaScan v4
Q8N729	NPW	30509	ENSG00000183971	283869	17_69253570_C_T	17	69253570	C	T								NPW	0.1674	0.027681	1.47099e-09	35371	9986_14	SomaScan v4
Q8N729	NPW	30509	ENSG00000183971	283869	19_35063575_G_A	19	35063575	G	A								NPW	0.064	0.011019	6.32295e-09	35369	9986_14	SomaScan v4
Q8N729	NPW	30509	ENSG00000183971	283869	19_48703346_C_T	19	48703346	C	T								NPW	-0.0584	0.008991	8.27942e-11	35377	9986_14	SomaScan v4
Q8N729	NPW	30509	ENSG00000183971	283869	19_49205743_C_T	19	49205743	C	T								NPW	-0.2469	0.038262	1.09799e-10	35376	9986_14	SomaScan v4
Q8N729	NPW	30509	ENSG00000183971	283869	2_120548864_G_A	2	120548864	G	A								NPW	0.0791	0.008534	1.88886e-20	35358	9986_14	SomaScan v4
Q8N729	NPW	30509	ENSG00000183971	283869	2_27508073_T_C	2	27508073	T	C								NPW	0.0661	0.008845	7.84874e-14	35373	9986_14	SomaScan v4
Q8N729	NPW	30509	ENSG00000183971	283869	4_3450618_G_A	4	3450618	G	A								NPW	0.0685	0.008974	2.28402e-14	35280	9986_14	SomaScan v4
Q8N729	NPW	30509	ENSG00000183971	283869	4_99121111_A_G	4	99121111	A	G								NPW	-0.0493	0.008399	4.36496e-09	35346	9986_14	SomaScan v4
Q8N729	NPW	30509	ENSG00000183971	283869	7_41722069_G_A	7	41722069	G	A								NPW	-0.0525	0.009534	3.65502e-08	35352	9986_14	SomaScan v4
P15559	NQO1	2874	ENSG00000181019	1728	14_77211284_C_T	14	77211284	C	T								NQO1	0.5008	0.087912	1.222e-08	35356	9837_60	SomaScan v4
P15559	NQO1	2874	ENSG00000181019	1728	16_58431710_C_T	16	58431710	C	T								NQO1	-0.2531	0.042847	3.48201e-09	35365	9837_60	SomaScan v4
P15559	NQO1	2874	ENSG00000181019	1728	16_58965800_C_T	16	58965800	C	T								NQO1	-0.162	0.024588	4.43813e-11	35367	9837_60	SomaScan v4
P15559	NQO1	2874	ENSG00000181019	1728	16_59386807_C_T	16	59386807	C	T								NQO1	-0.2317	0.038416	1.626e-09	35369	9837_60	SomaScan v4
P15559	NQO1	2874	ENSG00000181019	1728	16_59412342_G_A	16	59412342	G	A								NQO1	-0.3326	0.055928	2.732e-09	35370	9837_60	SomaScan v4
P15559	NQO1	2874	ENSG00000181019	1728	16_59638438_C_T	16	59638438	C	T								NQO1	-0.2925	0.047296	6.23103e-10	35367	9837_60	SomaScan v4
P15559	NQO1	2874	ENSG00000181019	1728	16_60391542_A_C	16	60391542	A	C								NQO1	0.0836	0.015243	4.14696e-08	35368	9837_60	SomaScan v4
P15559	NQO1	2874	ENSG00000181019	1728	16_61080592_T_C	16	61080592	T	C								NQO1	-0.3932	0.070395	2.329e-08	35365	9837_60	SomaScan v4
P15559	NQO1	2874	ENSG00000181019	1728	16_61891827_A_C	16	61891827	A	C								NQO1	-0.4555	0.080468	1.508e-08	35369	9837_60	SomaScan v4
P15559	NQO1	2874	ENSG00000181019	1728	16_61957871_C_A	16	61957871	C	A								NQO1	0.096	0.017105	1.99499e-08	35369	9837_60	SomaScan v4
P15559	NQO1	2874	ENSG00000181019	1728	16_62292810_C_T	16	62292810	C	T								NQO1	0.1195	0.017098	2.76567e-12	35369	9837_60	SomaScan v4
P15559	NQO1	2874	ENSG00000181019	1728	16_62345953_C_T	16	62345953	C	T								NQO1	-0.1621	0.027724	5.00703e-09	35370	9837_60	SomaScan v4
P15559	NQO1	2874	ENSG00000181019	1728	16_62365825_C_T	16	62365825	C	T								NQO1	0.1576	0.02834	2.68102e-08	35370	9837_60	SomaScan v4
P15559	NQO1	2874	ENSG00000181019	1728	16_62420653_C_A	16	62420653	C	A								NQO1	-0.4874	0.089355	4.90704e-08	35370	9837_60	SomaScan v4
P15559	NQO1	2874	ENSG00000181019	1728	16_62502263_T_C	16	62502263	T	C								NQO1	-0.5392	0.075806	1.13606e-12	35370	9837_60	SomaScan v4
P15559	NQO1	2874	ENSG00000181019	1728	16_62619450_A_G	16	62619450	A	G								NQO1	-0.1756	0.03137	2.171e-08	35372	9837_60	SomaScan v4
P15559	NQO1	2874	ENSG00000181019	1728	16_62706805_C_A	16	62706805	C	A								NQO1	-0.1969	0.034286	9.31108e-09	35372	9837_60	SomaScan v4
P15559	NQO1	2874	ENSG00000181019	1728	16_63124137_G_A	16	63124137	G	A								NQO1	-0.6395	0.104865	1.07199e-09	35374	9837_60	SomaScan v4
P15559	NQO1	2874	ENSG00000181019	1728	16_63362540_A_C	16	63362540	A	C								NQO1	-0.5192	0.06867	4.00498e-14	35369	9837_60	SomaScan v4
P15559	NQO1	2874	ENSG00000181019	1728	16_63475563_C_T	16	63475563	C	T								NQO1	-0.2705	0.027152	2.22177e-23	35373	9837_60	SomaScan v4
P15559	NQO1	2874	ENSG00000181019	1728	16_63493915_G_A	16	63493915	G	A								NQO1	-0.174	0.030483	1.14201e-08	35373	9837_60	SomaScan v4
P15559	NQO1	2874	ENSG00000181019	1728	16_63620407_C_T	16	63620407	C	T								NQO1	-0.3787	0.047358	1.27909e-15	35372	9837_60	SomaScan v4
P15559	NQO1	2874	ENSG00000181019	1728	16_63672535_C_T	16	63672535	C	T								NQO1	-0.2916	0.032733	5.17607e-19	35372	9837_60	SomaScan v4
P15559	NQO1	2874	ENSG00000181019	1728	16_63916217_G_T	16	63916217	G	T								NQO1	-0.5981	0.093392	1.51199e-10	35369	9837_60	SomaScan v4
P15559	NQO1	2874	ENSG00000181019	1728	16_64254053_A_G	16	64254053	A	G								NQO1	-0.347	0.044477	6.10661e-15	35366	9837_60	SomaScan v4
P15559	NQO1	2874	ENSG00000181019	1728	16_64265733_T_C	16	64265733	T	C								NQO1	-0.3877	0.048832	2.03002e-15	35366	9837_60	SomaScan v4
P15559	NQO1	2874	ENSG00000181019	1728	16_64461812_A_G	16	64461812	A	G								NQO1	0.105	0.014905	1.85695e-12	35367	9837_60	SomaScan v4
P15559	NQO1	2874	ENSG00000181019	1728	16_64471791_G_A	16	64471791	G	A								NQO1	-0.4874	0.083869	6.19298e-09	35367	9837_60	SomaScan v4
P15559	NQO1	2874	ENSG00000181019	1728	16_64556519_A_C	16	64556519	A	C								NQO1	-0.5778	0.08631	2.16521e-11	35367	9837_60	SomaScan v4
P15559	NQO1	2874	ENSG00000181019	1728	16_64588859_A_G	16	64588859	A	G								NQO1	-0.7242	0.085381	2.21309e-17	35367	9837_60	SomaScan v4
P15559	NQO1	2874	ENSG00000181019	1728	16_64856961_T_C	16	64856961	T	C								NQO1	-0.1519	0.02545	2.39502e-09	35366	9837_60	SomaScan v4
P15559	NQO1	2874	ENSG00000181019	1728	16_64880134_C_T	16	64880134	C	T								NQO1	-0.4641	0.061814	6.00344e-14	35366	9837_60	SomaScan v4
P15559	NQO1	2874	ENSG00000181019	1728	16_65008767_C_T	16	65008767	C	T								NQO1	-0.4145	0.066173	3.75604e-10	35366	9837_60	SomaScan v4
P15559	NQO1	2874	ENSG00000181019	1728	16_65093405_C_A	16	65093405	C	A								NQO1	-0.4899	0.074892	6.09397e-11	35365	9837_60	SomaScan v4
P15559	NQO1	2874	ENSG00000181019	1728	16_65110524_T_C	16	65110524	T	C								NQO1	-0.5729	0.101562	1.692e-08	35365	9837_60	SomaScan v4
P15559	NQO1	2874	ENSG00000181019	1728	16_65277235_G_A	16	65277235	G	A								NQO1	-0.2684	0.043947	1.013e-09	35365	9837_60	SomaScan v4
P15559	NQO1	2874	ENSG00000181019	1728	16_65351462_A_G	16	65351462	A	G								NQO1	-0.4326	0.050306	8.02047e-18	35367	9837_60	SomaScan v4
P15559	NQO1	2874	ENSG00000181019	1728	16_65362934_T_A	16	65362934	T	A								NQO1	-0.2857	0.038353	9.38426e-14	35367	9837_60	SomaScan v4
P15559	NQO1	2874	ENSG00000181019	1728	16_65428362_G_T	16	65428362	G	T								NQO1	-0.3829	0.062369	8.288e-10	35367	9837_60	SomaScan v4
P15559	NQO1	2874	ENSG00000181019	1728	16_65460749_A_G	16	65460749	A	G								NQO1	0.1439	0.020457	2.00217e-12	35366	9837_60	SomaScan v4
P15559	NQO1	2874	ENSG00000181019	1728	16_65598798_C_T	16	65598798	C	T								NQO1	-0.4483	0.054803	2.83465e-16	35366	9837_60	SomaScan v4
P15559	NQO1	2874	ENSG00000181019	1728	16_65600360_G_A	16	65600360	G	A								NQO1	-0.6963	0.091044	2.04221e-14	35366	9837_60	SomaScan v4
P15559	NQO1	2874	ENSG00000181019	1728	16_65719153_T_C	16	65719153	T	C								NQO1	-0.2878	0.043744	4.73042e-11	35365	9837_60	SomaScan v4
P15559	NQO1	2874	ENSG00000181019	1728	16_65792276_C_T	16	65792276	C	T								NQO1	-0.5226	0.072148	4.37421e-13	35365	9837_60	SomaScan v4
P15559	NQO1	2874	ENSG00000181019	1728	16_65880269_C_A	16	65880269	C	A								NQO1	-0.5986	0.067077	4.49469e-19	35365	9837_60	SomaScan v4
P15559	NQO1	2874	ENSG00000181019	1728	16_65882380_G_A	16	65882380	G	A								NQO1	-0.6687	0.091189	2.24802e-13	35366	9837_60	SomaScan v4
P15559	NQO1	2874	ENSG00000181019	1728	16_65902720_A_G	16	65902720	A	G								NQO1	-0.5638	0.07427	3.16884e-14	35367	9837_60	SomaScan v4
P15559	NQO1	2874	ENSG00000181019	1728	16_66047058_T_C	16	66047058	T	C								NQO1	0.0925	0.014662	2.81397e-10	35368	9837_60	SomaScan v4
P15559	NQO1	2874	ENSG00000181019	1728	16_66050945_G_A	16	66050945	G	A								NQO1	-0.4938	0.062974	4.45554e-15	35368	9837_60	SomaScan v4
P15559	NQO1	2874	ENSG00000181019	1728	16_66151824_G_A	16	66151824	G	A								NQO1	-0.3588	0.051049	2.08785e-12	35369	9837_60	SomaScan v4
P15559	NQO1	2874	ENSG00000181019	1728	16_66220161_G_A	16	66220161	G	A								NQO1	-0.2761	0.037297	1.33506e-13	35369	9837_60	SomaScan v4
P15559	NQO1	2874	ENSG00000181019	1728	16_66237976_C_T	16	66237976	C	T								NQO1	-0.5598	0.057525	2.21411e-22	35365	9837_60	SomaScan v4
P15559	NQO1	2874	ENSG00000181019	1728	16_66250751_A_G	16	66250751	A	G								NQO1	-0.3059	0.046101	3.23594e-11	35366	9837_60	SomaScan v4
P15559	NQO1	2874	ENSG00000181019	1728	16_66449861_C_T	16	66449861	C	T								NQO1	0.2063	0.034015	1.31999e-09	35366	9837_60	SomaScan v4
P15559	NQO1	2874	ENSG00000181019	1728	16_66592465_G_A	16	66592465	G	A								NQO1	-0.5309	0.05509	5.58085e-22	35368	9837_60	SomaScan v4
P15559	NQO1	2874	ENSG00000181019	1728	16_66896488_T_C	16	66896488	T	C								NQO1	-0.7295	0.112628	9.35406e-11	35371	9837_60	SomaScan v4
P15559	NQO1	2874	ENSG00000181019	1728	16_67044553_A_G	16	67044553	A	G								NQO1	-0.571	0.053206	7.20775e-27	35371	9837_60	SomaScan v4
P15559	NQO1	2874	ENSG00000181019	1728	16_67188925_A_T	16	67188925	A	T								NQO1	-0.2528	0.037916	2.60315e-11	35371	9837_60	SomaScan v4
P15559	NQO1	2874	ENSG00000181019	1728	16_67351347_C_T	16	67351347	C	T								NQO1	-0.1661	0.024187	6.54636e-12	35372	9837_60	SomaScan v4
P15559	NQO1	2874	ENSG00000181019	1728	16_67801806_A_G	16	67801806	A	G								NQO1	-0.3809	0.032501	1.01088e-31	35372	9837_60	SomaScan v4
P15559	NQO1	2874	ENSG00000181019	1728	16_67815491_A_G	16	67815491	A	G								NQO1	0.2155	0.037376	8.13392e-09	35372	9837_60	SomaScan v4
P15559	NQO1	2874	ENSG00000181019	1728	16_67855764_A_G	16	67855764	A	G								NQO1	-0.7791	0.10584	1.8239e-13	35372	9837_60	SomaScan v4
P15559	NQO1	2874	ENSG00000181019	1728	16_67982181_G_A	16	67982181	G	A								NQO1	-0.5552	0.039375	3.78181e-45	35372	9837_60	SomaScan v4
P15559	NQO1	2874	ENSG00000181019	1728	16_68182506_A_C	16	68182506	A	C								NQO1	-0.4121	0.045486	1.30497e-19	35372	9837_60	SomaScan v4
