## Supplementary Table 1 for "Large-Scale Mendelian Randomization Study Reveals Circulating Blood-based Proteomic Biomarkers for Psychopathology and Cognitive Task Performance" (part 19 of 21)

### Sheet: Supplementary Table 1c (continued)
Supplementary Table 1c: 31,709 trans-pQTLs (excluding the extended MHC region) corresponding to 2,543 proteins assessed within the UKB-PPP cohort and 71,763 trans-pQTLs related to the deCODE cohort
P15559	NQO1	2874	ENSG00000181019	1728	16_68251732_C_T	16	68251732	C	T								NQO1	-0.3172	0.040542	5.118e-15	35373	9837_60	SomaScan v4
P15559	NQO1	2874	ENSG00000181019	1728	16_68349120_C_T	16	68349120	C	T								NQO1	0.1068	0.013178	5.30152e-16	35378	9837_60	SomaScan v4
P15559	NQO1	2874	ENSG00000181019	1728	16_68413305_G_T	16	68413305	G	T								NQO1	-0.3668	0.042599	7.27277e-18	35375	9837_60	SomaScan v4
P15559	NQO1	2874	ENSG00000181019	1728	16_68457286_T_C	16	68457286	T	C								NQO1	-0.3592	0.061022	3.94803e-09	35374	9837_60	SomaScan v4
P15559	NQO1	2874	ENSG00000181019	1728	16_68503292_A_G	16	68503292	A	G								NQO1	-0.3453	0.029333	5.45507e-32	35372	9837_60	SomaScan v4
P15559	NQO1	2874	ENSG00000181019	1728	16_68507455_C_T	16	68507455	C	T								NQO1	-0.3676	0.032403	7.88315e-30	35372	9837_60	SomaScan v4
P15559	NQO1	2874	ENSG00000181019	1728	16_68526118_A_C	16	68526118	A	C								NQO1	-0.4862	0.065333	9.93116e-14	35372	9837_60	SomaScan v4
P15559	NQO1	2874	ENSG00000181019	1728	16_68527876_T_C	16	68527876	T	C								NQO1	-0.5292	0.063918	1.23794e-16	35372	9837_60	SomaScan v4
P15559	NQO1	2874	ENSG00000181019	1728	16_68533237_G_A	16	68533237	G	A								NQO1	-0.2414	0.040093	1.734e-09	35372	9837_60	SomaScan v4
P15559	NQO1	2874	ENSG00000181019	1728	16_68544361_A_G	16	68544361	A	G								NQO1	-0.3129	0.046743	2.1702e-11	35373	9837_60	SomaScan v4
P15559	NQO1	2874	ENSG00000181019	1728	16_68600819_C_T	16	68600819	C	T								NQO1	0.1794	0.024935	6.25317e-13	35374	9837_60	SomaScan v4
P15559	NQO1	2874	ENSG00000181019	1728	16_68638845_G_A	16	68638845	G	A								NQO1	-0.5905	0.108038	4.61105e-08	35374	9837_60	SomaScan v4
P15559	NQO1	2874	ENSG00000181019	1728	16_70714711_T_C	16	70714711	T	C								NQO1	0.1896	0.024408	7.97076e-15	35376	9837_60	SomaScan v4
P15559	NQO1	2874	ENSG00000181019	1728	16_70724295_G_A	16	70724295	G	A								NQO1	-0.7543	0.080148	4.89892e-21	35375	9837_60	SomaScan v4
P15559	NQO1	2874	ENSG00000181019	1728	16_70731428_G_A	16	70731428	G	A								NQO1	-0.618	0.108353	1.17301e-08	35375	9837_60	SomaScan v4
P15559	NQO1	2874	ENSG00000181019	1728	16_70795685_T_C	16	70795685	T	C								NQO1	-0.2688	0.016025	3.78268e-63	35374	9837_60	SomaScan v4
P15559	NQO1	2874	ENSG00000181019	1728	16_70877629_T_C	16	70877629	T	C								NQO1	0.2072	0.022527	3.65426e-20	35374	9837_60	SomaScan v4
P15559	NQO1	2874	ENSG00000181019	1728	16_70889998_G_A	16	70889998	G	A								NQO1	-0.6837	0.055292	4.02717e-35	35374	9837_60	SomaScan v4
P15559	NQO1	2874	ENSG00000181019	1728	16_70894454_C_T	16	70894454	C	T								NQO1	-0.5649	0.03991	1.75307e-45	35374	9837_60	SomaScan v4
P15559	NQO1	2874	ENSG00000181019	1728	16_70906612_G_A	16	70906612	G	A								NQO1	-0.7539	0.079825	3.57602e-21	35374	9837_60	SomaScan v4
P15559	NQO1	2874	ENSG00000181019	1728	16_70963214_C_T	16	70963214	C	T								NQO1	-0.6646	0.06053	4.7863e-28	35374	9837_60	SomaScan v4
P15559	NQO1	2874	ENSG00000181019	1728	16_71001197_T_C	16	71001197	T	C								NQO1	0.1608	0.026788	1.93999e-09	35374	9837_60	SomaScan v4
P15559	NQO1	2874	ENSG00000181019	1728	16_71087783_C_A	16	71087783	C	A								NQO1	-0.3935	0.030766	1.8608e-37	35372	9837_60	SomaScan v4
P15559	NQO1	2874	ENSG00000181019	1728	16_71101959_G_A	16	71101959	G	A								NQO1	-0.4508	0.056716	1.89017e-15	35373	9837_60	SomaScan v4
P15559	NQO1	2874	ENSG00000181019	1728	16_71120596_G_A	16	71120596	G	A								NQO1	0.192	0.033739	1.265e-08	35373	9837_60	SomaScan v4
P15559	NQO1	2874	ENSG00000181019	1728	16_71169157_G_A	16	71169157	G	A								NQO1	-0.4667	0.042266	2.39828e-28	35373	9837_60	SomaScan v4
P15559	NQO1	2874	ENSG00000181019	1728	16_71175828_C_T	16	71175828	C	T								NQO1	-0.5681	0.028235	4.9136e-90	35373	9837_60	SomaScan v4
P15559	NQO1	2874	ENSG00000181019	1728	16_71281020_T_C	16	71281020	T	C								NQO1	-0.832	0.085015	1.28588e-22	35376	9837_60	SomaScan v4
P15559	NQO1	2874	ENSG00000181019	1728	16_71294340_T_C	16	71294340	T	C								NQO1	-0.4374	0.060915	6.94704e-13	35376	9837_60	SomaScan v4
P15559	NQO1	2874	ENSG00000181019	1728	16_71396297_G_T	16	71396297	G	T								NQO1	0.2298	0.041741	3.68502e-08	35375	9837_60	SomaScan v4
P15559	NQO1	2874	ENSG00000181019	1728	16_71417456_G_A	16	71417456	G	A								NQO1	-0.4292	0.073664	5.66096e-09	35375	9837_60	SomaScan v4
P15559	NQO1	2874	ENSG00000181019	1728	16_71436837_C_T	16	71436837	C	T								NQO1	-0.3595	0.055423	8.78618e-11	35374	9837_60	SomaScan v4
P15559	NQO1	2874	ENSG00000181019	1728	16_71609302_G_A	16	71609302	G	A								NQO1	-0.9369	0.076286	1.13999e-34	35376	9837_60	SomaScan v4
P15559	NQO1	2874	ENSG00000181019	1728	16_71689512_C_T	16	71689512	C	T								NQO1	0.2802	0.047875	4.83704e-09	35376	9837_60	SomaScan v4
P15559	NQO1	2874	ENSG00000181019	1728	16_71708894_T_C	16	71708894	T	C								NQO1	-0.418	0.067153	4.82703e-10	35376	9837_60	SomaScan v4
P15559	NQO1	2874	ENSG00000181019	1728	16_71801284_A_C	16	71801284	A	C								NQO1	-0.8748	0.070851	5.05475e-35	35376	9837_60	SomaScan v4
P15559	NQO1	2874	ENSG00000181019	1728	16_71910517_A_C	16	71910517	A	C								NQO1	-0.5856	0.038895	3.14992e-51	35376	9837_60	SomaScan v4
P15559	NQO1	2874	ENSG00000181019	1728	16_71923823_C_T	16	71923823	C	T								NQO1	0.1759	0.027645	1.98098e-10	35376	9837_60	SomaScan v4
P15559	NQO1	2874	ENSG00000181019	1728	16_71977000_C_A	16	71977000	C	A								NQO1	-0.2742	0.038679	1.3499e-12	35376	9837_60	SomaScan v4
P15559	NQO1	2874	ENSG00000181019	1728	16_72079617_C_T	16	72079617	C	T								NQO1	0.1712	0.030107	1.297e-08	35375	9837_60	SomaScan v4
P15559	NQO1	2874	ENSG00000181019	1728	16_72081876_C_T	16	72081876	C	T								NQO1	-0.7794	0.043819	8.91251e-71	35375	9837_60	SomaScan v4
P15559	NQO1	2874	ENSG00000181019	1728	16_72086867_C_T	16	72086867	C	T								NQO1	-0.5853	0.088237	3.28398e-11	35375	9837_60	SomaScan v4
P15559	NQO1	2874	ENSG00000181019	1728	16_72173092_C_T	16	72173092	C	T								NQO1	-0.7106	0.12214	5.95799e-09	35375	9837_60	SomaScan v4
P15559	NQO1	2874	ENSG00000181019	1728	16_72239818_G_A	16	72239818	G	A								NQO1	-0.5178	0.075698	7.90133e-12	35373	9837_60	SomaScan v4
P15559	NQO1	2874	ENSG00000181019	1728	16_72315769_T_A	16	72315769	T	A								NQO1	-0.6387	0.091767	3.40173e-12	35372	9837_60	SomaScan v4
P15559	NQO1	2874	ENSG00000181019	1728	16_72505818_G_A	16	72505818	G	A								NQO1	-0.4139	0.051935	1.59294e-15	35372	9837_60	SomaScan v4
P15559	NQO1	2874	ENSG00000181019	1728	16_72542594_A_G	16	72542594	A	G								NQO1	-0.8182	0.06596	2.46888e-35	35372	9837_60	SomaScan v4
P15559	NQO1	2874	ENSG00000181019	1728	16_72589597_G_A	16	72589597	G	A								NQO1	-0.4617	0.052359	1.166e-18	35372	9837_60	SomaScan v4
P15559	NQO1	2874	ENSG00000181019	1728	16_72696169_C_T	16	72696169	C	T								NQO1	-0.7749	0.085481	1.24394e-19	35372	9837_60	SomaScan v4
P15559	NQO1	2874	ENSG00000181019	1728	16_72797233_C_A	16	72797233	C	A								NQO1	-0.3361	0.057031	3.78599e-09	35372	9837_60	SomaScan v4
P15559	NQO1	2874	ENSG00000181019	1728	16_72800987_G_A	16	72800987	G	A								NQO1	-0.6869	0.119028	7.88406e-09	35372	9837_60	SomaScan v4
P15559	NQO1	2874	ENSG00000181019	1728	16_72867774_A_G	16	72867774	A	G								NQO1	-0.7973	0.086812	4.14572e-20	35372	9837_60	SomaScan v4
P15559	NQO1	2874	ENSG00000181019	1728	16_72883534_G_T	16	72883534	G	T								NQO1	0.1928	0.022568	1.30798e-17	35371	9837_60	SomaScan v4
P15559	NQO1	2874	ENSG00000181019	1728	16_72913717_C_T	16	72913717	C	T								NQO1	-0.5713	0.050202	5.26381e-30	35372	9837_60	SomaScan v4
P15559	NQO1	2874	ENSG00000181019	1728	16_72928604_A_G	16	72928604	A	G								NQO1	-0.3739	0.041491	2.03189e-19	35372	9837_60	SomaScan v4
P15559	NQO1	2874	ENSG00000181019	1728	16_73016213_C_A	16	73016213	C	A								NQO1	-0.7985	0.120844	3.90301e-11	35370	9837_60	SomaScan v4
P15559	NQO1	2874	ENSG00000181019	1728	16_73025496_A_T	16	73025496	A	T								NQO1	-0.6873	0.114581	1.99301e-09	35370	9837_60	SomaScan v4
P15559	NQO1	2874	ENSG00000181019	1728	16_73027386_G_A	16	73027386	G	A								NQO1	-0.6628	0.100859	4.97966e-11	35370	9837_60	SomaScan v4
P15559	NQO1	2874	ENSG00000181019	1728	16_73061110_C_T	16	73061110	C	T								NQO1	-0.5512	0.052054	3.35429e-26	35370	9837_60	SomaScan v4
P15559	NQO1	2874	ENSG00000181019	1728	16_73070691_A_C	16	73070691	A	C								NQO1	-0.422	0.049121	8.62383e-18	35369	9837_60	SomaScan v4
P15559	NQO1	2874	ENSG00000181019	1728	16_73078394_G_T	16	73078394	G	T								NQO1	-0.2649	0.047863	3.12097e-08	35369	9837_60	SomaScan v4
P15559	NQO1	2874	ENSG00000181019	1728	16_73094890_A_G	16	73094890	A	G								NQO1	0.0768	0.00837	4.4761e-20	35368	9837_60	SomaScan v4
P15559	NQO1	2874	ENSG00000181019	1728	16_73114998_C_T	16	73114998	C	T								NQO1	-0.8624	0.094705	8.53297e-20	35368	9837_60	SomaScan v4
P15559	NQO1	2874	ENSG00000181019	1728	16_73205548_A_G	16	73205548	A	G								NQO1	-0.2667	0.0403	3.64586e-11	35368	9837_60	SomaScan v4
P15559	NQO1	2874	ENSG00000181019	1728	16_73236979_G_A	16	73236979	G	A								NQO1	-0.3812	0.040189	2.4188e-21	35365	9837_60	SomaScan v4
P15559	NQO1	2874	ENSG00000181019	1728	16_73244463_G_T	16	73244463	G	T								NQO1	-0.5633	0.091309	6.86404e-10	35366	9837_60	SomaScan v4
P15559	NQO1	2874	ENSG00000181019	1728	16_73245250_A_C	16	73245250	A	C								NQO1	0.1975	0.025264	5.38518e-15	35366	9837_60	SomaScan v4
P15559	NQO1	2874	ENSG00000181019	1728	16_73260308_T_C	16	73260308	T	C								NQO1	-0.4666	0.067775	5.79562e-12	35368	9837_60	SomaScan v4
P15559	NQO1	2874	ENSG00000181019	1728	16_73263466_G_A	16	73263466	G	A								NQO1	-0.8389	0.080748	2.77907e-25	35368	9837_60	SomaScan v4
P15559	NQO1	2874	ENSG00000181019	1728	16_73340618_C_T	16	73340618	C	T								NQO1	0.1456	0.02423	1.86698e-09	35370	9837_60	SomaScan v4
P15559	NQO1	2874	ENSG00000181019	1728	16_73352891_C_T	16	73352891	C	T								NQO1	-0.5213	0.092571	1.78801e-08	35370	9837_60	SomaScan v4
P15559	NQO1	2874	ENSG00000181019	1728	16_73381436_G_T	16	73381436	G	T								NQO1	-0.3627	0.053774	1.53215e-11	35372	9837_60	SomaScan v4
P15559	NQO1	2874	ENSG00000181019	1728	16_73421072_T_G	16	73421072	T	G								NQO1	-0.6878	0.06293	8.32722e-28	35371	9837_60	SomaScan v4
P15559	NQO1	2874	ENSG00000181019	1728	16_73424175_C_T	16	73424175	C	T								NQO1	-0.4016	0.049995	9.52796e-16	35371	9837_60	SomaScan v4
P15559	NQO1	2874	ENSG00000181019	1728	16_73434676_C_T	16	73434676	C	T								NQO1	-0.7449	0.078971	4.00221e-21	35370	9837_60	SomaScan v4
P15559	NQO1	2874	ENSG00000181019	1728	16_73464856_G_A	16	73464856	G	A								NQO1	-0.7514	0.084434	5.62341e-19	35369	9837_60	SomaScan v4
P15559	NQO1	2874	ENSG00000181019	1728	16_73471335_A_C	16	73471335	A	C								NQO1	-0.183	0.032725	2.24502e-08	35369	9837_60	SomaScan v4
P15559	NQO1	2874	ENSG00000181019	1728	16_73475332_T_A	16	73475332	T	A								NQO1	-0.6065	0.092629	5.84655e-11	35370	9837_60	SomaScan v4
P15559	NQO1	2874	ENSG00000181019	1728	16_73480647_A_G	16	73480647	A	G								NQO1	-0.2348	0.037561	4.07596e-10	35370	9837_60	SomaScan v4
P15559	NQO1	2874	ENSG00000181019	1728	16_73483048_T_C	16	73483048	T	C								NQO1	0.5123	0.0592	4.9831e-18	35370	9837_60	SomaScan v4
P15559	NQO1	2874	ENSG00000181019	1728	16_73487983_C_A	16	73487983	C	A								NQO1	-0.46	0.068928	2.49517e-11	35370	9837_60	SomaScan v4
P15559	NQO1	2874	ENSG00000181019	1728	16_73534726_C_A	16	73534726	C	A								NQO1	-0.4339	0.055921	8.54476e-15	35364	9837_60	SomaScan v4
P15559	NQO1	2874	ENSG00000181019	1728	16_73583902_T_C	16	73583902	T	C								NQO1	-0.3367	0.042546	2.49574e-15	35370	9837_60	SomaScan v4
P15559	NQO1	2874	ENSG00000181019	1728	16_73610054_G_A	16	73610054	G	A								NQO1	-0.0932	0.015341	1.237e-09	35370	9837_60	SomaScan v4
P15559	NQO1	2874	ENSG00000181019	1728	16_73656578_T_G	16	73656578	T	G								NQO1	-0.2797	0.045837	1.04701e-09	35371	9837_60	SomaScan v4
P15559	NQO1	2874	ENSG00000181019	1728	16_73659936_T_C	16	73659936	T	C								NQO1	-0.6573	0.08205	1.13789e-15	35371	9837_60	SomaScan v4
P15559	NQO1	2874	ENSG00000181019	1728	16_73741176_G_A	16	73741176	G	A								NQO1	0.1246	0.022261	2.17801e-08	35371	9837_60	SomaScan v4
P15559	NQO1	2874	ENSG00000181019	1728	16_73781123_G_T	16	73781123	G	T								NQO1	-0.4501	0.077607	6.64202e-09	35372	9837_60	SomaScan v4
P15559	NQO1	2874	ENSG00000181019	1728	16_73921280_G_A	16	73921280	G	A								NQO1	-0.2237	0.031356	9.72971e-13	35369	9837_60	SomaScan v4
P15559	NQO1	2874	ENSG00000181019	1728	16_74003174_T_C	16	74003174	T	C								NQO1	-0.8862	0.093186	1.90678e-21	35370	9837_60	SomaScan v4
P15559	NQO1	2874	ENSG00000181019	1728	16_74070541_T_C	16	74070541	T	C								NQO1	-0.3012	0.032277	1.04112e-20	35368	9837_60	SomaScan v4
P15559	NQO1	2874	ENSG00000181019	1728	16_74094172_T_C	16	74094172	T	C								NQO1	-0.6978	0.116014	1.80098e-09	35368	9837_60	SomaScan v4
P15559	NQO1	2874	ENSG00000181019	1728	16_74124939_T_C	16	74124939	T	C								NQO1	-0.3323	0.055522	2.16302e-09	35371	9837_60	SomaScan v4
P15559	NQO1	2874	ENSG00000181019	1728	16_74163073_C_T	16	74163073	C	T								NQO1	-0.2198	0.023363	5.05941e-21	35371	9837_60	SomaScan v4
P15559	NQO1	2874	ENSG00000181019	1728	16_74211359_T_C	16	74211359	T	C								NQO1	-0.3423	0.062549	4.43701e-08	35373	9837_60	SomaScan v4
P15559	NQO1	2874	ENSG00000181019	1728	16_74473188_C_T	16	74473188	C	T								NQO1	-0.3319	0.053283	4.69505e-10	35369	9837_60	SomaScan v4
P15559	NQO1	2874	ENSG00000181019	1728	16_74558773_G_A	16	74558773	G	A								NQO1	-0.2096	0.033056	2.28502e-10	35367	9837_60	SomaScan v4
P15559	NQO1	2874	ENSG00000181019	1728	16_74772331_T_C	16	74772331	T	C								NQO1	-0.5434	0.08339	7.20444e-11	35366	9837_60	SomaScan v4
P15559	NQO1	2874	ENSG00000181019	1728	16_74887269_C_T	16	74887269	C	T								NQO1	0.1301	0.022785	1.13e-08	35365	9837_60	SomaScan v4
P15559	NQO1	2874	ENSG00000181019	1728	16_75269597_G_A	16	75269597	G	A								NQO1	-0.5092	0.073868	5.44879e-12	35362	9837_60	SomaScan v4
P15559	NQO1	2874	ENSG00000181019	1728	16_75627391_C_A	16	75627391	C	A								NQO1	-0.5132	0.071106	5.30152e-13	35363	9837_60	SomaScan v4
P15559	NQO1	2874	ENSG00000181019	1728	16_76282055_A_G	16	76282055	A	G								NQO1	-0.5797	0.084481	6.79673e-12	35358	9837_60	SomaScan v4
P15559	NQO1	2874	ENSG00000181019	1728	16_76388594_A_G	16	76388594	A	G								NQO1	-0.6618	0.100117	3.83707e-11	35357	9837_60	SomaScan v4
P15559	NQO1	2874	ENSG00000181019	1728	16_76483131_T_C	16	76483131	T	C								NQO1	-0.6472	0.104228	5.31704e-10	35357	9837_60	SomaScan v4
P15559	NQO1	2874	ENSG00000181019	1728	16_76544221_T_C	16	76544221	T	C								NQO1	-0.4913	0.071992	8.8308e-12	35356	9837_60	SomaScan v4
P15559	NQO1	2874	ENSG00000181019	1728	16_76684098_C_T	16	76684098	C	T								NQO1	-0.1808	0.03094	5.10905e-09	35359	9837_60	SomaScan v4
P15559	NQO1	2874	ENSG00000181019	1728	16_76738725_A_G	16	76738725	A	G								NQO1	-0.5472	0.087047	3.252e-10	35359	9837_60	SomaScan v4
P15559	NQO1	2874	ENSG00000181019	1728	16_76929556_T_C	16	76929556	T	C								NQO1	-0.3752	0.061193	8.70903e-10	35360	9837_60	SomaScan v4
P15559	NQO1	2874	ENSG00000181019	1728	16_77139372_C_T	16	77139372	C	T								NQO1	-0.3273	0.059537	3.85301e-08	35361	9837_60	SomaScan v4
P15559	NQO1	2874	ENSG00000181019	1728	16_77478186_G_A	16	77478186	G	A								NQO1	-0.4845	0.087283	2.84197e-08	35358	9837_60	SomaScan v4
P15559	NQO1	2874	ENSG00000181019	1728	22_22919158_G_A	22	22919158	G	A								NQO1	0.199	0.017086	2.3752e-31	35360	9837_60	SomaScan v4
P15559	NQO1	2874	ENSG00000181019	1728	22_23370471_A_G	22	23370471	A	G								NQO1	0.2857	0.046271	6.63896e-10	35357	9837_60	SomaScan v4
P15559	NQO1	2874	ENSG00000181019	1728	3_165761011_C_T	3	165761011	C	T								NQO1	0.0487	0.007934	8.33201e-10	35339	9837_60	SomaScan v4
P16083	NQO2	7856	ENSG00000124588	4835	6_1070296_C_A	6	1070296	C	A								NQO2	0.5222	0.064066	3.60911e-16	35318	9754_33	SomaScan v4
P16083	NQO2	7856	ENSG00000124588	4835	6_1098351_C_T	6	1098351	C	T								NQO2	-0.1869	0.032285	7.07506e-09	35317	9754_33	SomaScan v4
P16083	NQO2	7856	ENSG00000124588	4835	6_1165174_C_T	6	1165174	C	T								NQO2	0.6114	0.068404	3.95913e-19	35320	9754_33	SomaScan v4
P16083	NQO2	7856	ENSG00000124588	4835	6_1204673_G_T	6	1204673	G	T								NQO2	0.6626	0.08695	2.52697e-14	35321	9754_33	SomaScan v4
P16083	NQO2	7856	ENSG00000124588	4835	6_1237331_G_A	6	1237331	G	A								NQO2	0.1118	0.013656	2.67917e-16	35320	9754_33	SomaScan v4
P16083	NQO2	7856	ENSG00000124588	4835	6_1260841_T_C	6	1260841	T	C								NQO2	-0.2175	0.031865	8.74984e-12	35318	9754_33	SomaScan v4
P16083	NQO2	7856	ENSG00000124588	4835	6_1268074_G_A	6	1268074	G	A								NQO2	-0.2755	0.047816	8.32799e-09	35317	9754_33	SomaScan v4
P16083	NQO2	7856	ENSG00000124588	4835	6_1334656_T_C	6	1334656	T	C								NQO2	0.0786	0.009037	3.37909e-18	35319	9754_33	SomaScan v4
P16083	NQO2	7856	ENSG00000124588	4835	6_1388932_C_T	6	1388932	C	T								NQO2	0.4023	0.062886	1.58201e-10	35314	9754_33	SomaScan v4
P16083	NQO2	7856	ENSG00000124588	4835	6_1393084_G_A	6	1393084	G	A								NQO2	0.2138	0.036174	3.41602e-09	35315	9754_33	SomaScan v4
P16083	NQO2	7856	ENSG00000124588	4835	6_1408612_G_A	6	1408612	G	A								NQO2	-0.6547	0.111369	4.13599e-09	35319	9754_33	SomaScan v4
P16083	NQO2	7856	ENSG00000124588	4835	6_1444637_A_T	6	1444637	A	T								NQO2	-0.3982	0.056261	1.46487e-12	35320	9754_33	SomaScan v4
P16083	NQO2	7856	ENSG00000124588	4835	6_1457022_T_C	6	1457022	T	C								NQO2	-0.3701	0.067154	3.56303e-08	35316	9754_33	SomaScan v4
P16083	NQO2	7856	ENSG00000124588	4835	6_1478683_T_C	6	1478683	T	C								NQO2	0.1545	0.021271	3.77311e-13	35316	9754_33	SomaScan v4
P16083	NQO2	7856	ENSG00000124588	4835	6_1572680_G_A	6	1572680	G	A								NQO2	0.1016	0.009377	2.35288e-27	35319	9754_33	SomaScan v4
P16083	NQO2	7856	ENSG00000124588	4835	6_1589620_T_C	6	1589620	T	C								NQO2	-0.4092	0.060452	1.29688e-11	35319	9754_33	SomaScan v4
P16083	NQO2	7856	ENSG00000124588	4835	6_1593616_A_G	6	1593616	A	G								NQO2	0.0916	0.013419	8.7277e-12	35319	9754_33	SomaScan v4
P16083	NQO2	7856	ENSG00000124588	4835	6_1599511_G_A	6	1599511	G	A								NQO2	-0.4121	0.073623	2.175e-08	35318	9754_33	SomaScan v4
P16083	NQO2	7856	ENSG00000124588	4835	6_1623340_T_C	6	1623340	T	C								NQO2	0.3106	0.040778	2.59777e-14	35320	9754_33	SomaScan v4
P16083	NQO2	7856	ENSG00000124588	4835	6_1664496_A_G	6	1664496	A	G								NQO2	-0.2989	0.032836	8.80238e-20	35325	9754_33	SomaScan v4
P16083	NQO2	7856	ENSG00000124588	4835	6_1690497_T_C	6	1690497	T	C								NQO2	0.2984	0.053801	2.91602e-08	35325	9754_33	SomaScan v4
P16083	NQO2	7856	ENSG00000124588	4835	6_1700751_G_A	6	1700751	G	A								NQO2	-0.3758	0.061599	1.05599e-09	35325	9754_33	SomaScan v4
P16083	NQO2	7856	ENSG00000124588	4835	6_1713634_G_A	6	1713634	G	A								NQO2	0.3424	0.046392	1.57616e-13	35326	9754_33	SomaScan v4
P16083	NQO2	7856	ENSG00000124588	4835	6_1717857_C_T	6	1717857	C	T								NQO2	-0.3757	0.058811	1.67799e-10	35326	9754_33	SomaScan v4
P16083	NQO2	7856	ENSG00000124588	4835	6_1718917_A_C	6	1718917	A	C								NQO2	-0.4044	0.071038	1.25e-08	35326	9754_33	SomaScan v4
P16083	NQO2	7856	ENSG00000124588	4835	6_1719350_C_T	6	1719350	C	T								NQO2	-0.6965	0.118177	3.77598e-09	35326	9754_33	SomaScan v4
P16083	NQO2	7856	ENSG00000124588	4835	6_1758080_C_T	6	1758080	C	T								NQO2	-0.1238	0.015579	1.91823e-15	35326	9754_33	SomaScan v4
P16083	NQO2	7856	ENSG00000124588	4835	6_1766064_G_A	6	1766064	G	A								NQO2	-0.4598	0.063885	6.13903e-13	35326	9754_33	SomaScan v4
P16083	NQO2	7856	ENSG00000124588	4835	6_1778755_C_A	6	1778755	C	A								NQO2	0.2666	0.043717	1.07199e-09	35323	9754_33	SomaScan v4
P16083	NQO2	7856	ENSG00000124588	4835	6_1781862_T_C	6	1781862	T	C								NQO2	-0.2773	0.037231	9.47327e-14	35321	9754_33	SomaScan v4
P16083	NQO2	7856	ENSG00000124588	4835	6_1793025_G_A	6	1793025	G	A								NQO2	-0.35	0.057088	8.73897e-10	35324	9754_33	SomaScan v4
P16083	NQO2	7856	ENSG00000124588	4835	6_1812674_G_A	6	1812674	G	A								NQO2	-0.3618	0.046684	9.19179e-15	35325	9754_33	SomaScan v4
P16083	NQO2	7856	ENSG00000124588	4835	6_1839672_A_G	6	1839672	A	G								NQO2	-0.2514	0.03339	5.10387e-14	35326	9754_33	SomaScan v4
P16083	NQO2	7856	ENSG00000124588	4835	6_1840575_C_T	6	1840575	C	T								NQO2	0.1303	0.02102	5.68801e-10	35326	9754_33	SomaScan v4
P16083	NQO2	7856	ENSG00000124588	4835	6_1849734_A_G	6	1849734	A	G								NQO2	-0.5599	0.038044	5.01534e-49	35327	9754_33	SomaScan v4
P16083	NQO2	7856	ENSG00000124588	4835	6_1893953_G_A	6	1893953	G	A								NQO2	0.3182	0.047613	2.34099e-11	35327	9754_33	SomaScan v4
P16083	NQO2	7856	ENSG00000124588	4835	6_1905861_C_T	6	1905861	C	T								NQO2	-0.1223	0.021798	2.01702e-08	35326	9754_33	SomaScan v4
P16083	NQO2	7856	ENSG00000124588	4835	6_1926065_G_A	6	1926065	G	A								NQO2	-0.5476	0.063748	8.69561e-18	35328	9754_33	SomaScan v4
P16083	NQO2	7856	ENSG00000124588	4835	6_1926279_A_T	6	1926279	A	T								NQO2	0.2497	0.036342	6.38263e-12	35328	9754_33	SomaScan v4
P16083	NQO2	7856	ENSG00000124588	4835	6_1929078_T_C	6	1929078	T	C								NQO2	-0.3326	0.049393	1.6531e-11	35328	9754_33	SomaScan v4
P16083	NQO2	7856	ENSG00000124588	4835	6_1931140_A_G	6	1931140	A	G								NQO2	-0.3627	0.055262	5.2626e-11	35328	9754_33	SomaScan v4
P16083	NQO2	7856	ENSG00000124588	4835	6_1949630_T_C	6	1949630	T	C								NQO2	0.2675	0.046728	1.037e-08	35329	9754_33	SomaScan v4
P16083	NQO2	7856	ENSG00000124588	4835	6_361212_C_T	6	361212	C	T								NQO2	0.4416	0.056535	5.66761e-15	35309	9754_33	SomaScan v4
P16083	NQO2	7856	ENSG00000124588	4835	6_4006764_C_T	6	4006764	C	T								NQO2	-0.2292	0.02849	8.61986e-16	35387	9754_33	SomaScan v4
P16083	NQO2	7856	ENSG00000124588	4835	6_4042163_G_A	6	4042163	G	A								NQO2	0.1372	0.022834	1.87301e-09	35387	9754_33	SomaScan v4
P16083	NQO2	7856	ENSG00000124588	4835	6_4124567_T_G	6	4124567	T	G								NQO2	0.6594	0.113938	7.15105e-09	35387	9754_33	SomaScan v4
P16083	NQO2	7856	ENSG00000124588	4835	6_4136822_C_T	6	4136822	C	T								NQO2	0.3225	0.053839	2.09701e-09	35386	9754_33	SomaScan v4
P16083	NQO2	7856	ENSG00000124588	4835	6_4143267_A_G	6	4143267	A	G								NQO2	0.2935	0.050979	8.54693e-09	35386	9754_33	SomaScan v4
P16083	NQO2	7856	ENSG00000124588	4835	6_4148242_C_T	6	4148242	C	T								NQO2	0.3127	0.051814	1.58899e-09	35386	9754_33	SomaScan v4
P16083	NQO2	7856	ENSG00000124588	4835	6_4174910_G_T	6	4174910	G	T								NQO2	0.4294	0.073393	4.89497e-09	35384	9754_33	SomaScan v4
P16083	NQO2	7856	ENSG00000124588	4835	6_4229914_G_T	6	4229914	G	T								NQO2	-0.251	0.039648	2.44e-10	35384	9754_33	SomaScan v4
P16083	NQO2	7856	ENSG00000124588	4835	6_4279641_C_T	6	4279641	C	T								NQO2	-0.4329	0.07751	2.33598e-08	35385	9754_33	SomaScan v4
P16083	NQO2	7856	ENSG00000124588	4835	6_4288716_G_A	6	4288716	G	A								NQO2	-0.3421	0.049466	4.65157e-12	35385	9754_33	SomaScan v4
P16083	NQO2	7856	ENSG00000124588	4835	6_4349276_G_A	6	4349276	G	A								NQO2	-0.4002	0.062506	1.52799e-10	35384	9754_33	SomaScan v4
P16083	NQO2	7856	ENSG00000124588	4835	6_4400475_A_G	6	4400475	A	G								NQO2	0.0912	0.009029	5.45381e-24	35385	9754_33	SomaScan v4
P16083	NQO2	7856	ENSG00000124588	4835	6_4494980_G_A	6	4494980	G	A								NQO2	0.6516	0.076959	2.52232e-17	35384	9754_33	SomaScan v4
P16083	NQO2	7856	ENSG00000124588	4835	6_4554427_A_G	6	4554427	A	G								NQO2	-0.4076	0.063266	1.17401e-10	35385	9754_33	SomaScan v4
P16083	NQO2	7856	ENSG00000124588	4835	6_4653700_A_G	6	4653700	A	G								NQO2	-0.065	0.010302	2.80001e-10	35379	9754_33	SomaScan v4
P16083	NQO2	7856	ENSG00000124588	4835	6_4724444_T_C	6	4724444	T	C								NQO2	0.7738	0.125084	6.16198e-10	35381	9754_33	SomaScan v4
P16083	NQO2	7856	ENSG00000124588	4835	6_4878338_C_A	6	4878338	C	A								NQO2	0.0764	0.011431	2.33185e-11	35381	9754_33	SomaScan v4
P16083	NQO2	7856	ENSG00000124588	4835	6_5059987_G_T	6	5059987	G	T								NQO2	0.1779	0.032158	3.16497e-08	35384	9754_33	SomaScan v4
P16083	NQO2	7856	ENSG00000124588	4835	6_507717_T_C	6	507717	T	C								NQO2	0.6677	0.109347	1.02e-09	35314	9754_33	SomaScan v4
P16083	NQO2	7856	ENSG00000124588	4835	6_5084954_C_A	6	5084954	C	A								NQO2	0.2695	0.039016	4.93515e-12	35384	9754_33	SomaScan v4
P16083	NQO2	7856	ENSG00000124588	4835	6_5157237_C_T	6	5157237	C	T								NQO2	-0.0621	0.009778	2.13698e-10	35385	9754_33	SomaScan v4
P16083	NQO2	7856	ENSG00000124588	4835	6_5241616_T_A	6	5241616	T	A								NQO2	-0.296	0.049903	3.002e-09	35385	9754_33	SomaScan v4
P16083	NQO2	7856	ENSG00000124588	4835	6_5416035_T_C	6	5416035	T	C								NQO2	0.5262	0.092614	1.33401e-08	35384	9754_33	SomaScan v4
P16083	NQO2	7856	ENSG00000124588	4835	6_5593283_A_T	6	5593283	A	T								NQO2	-0.2223	0.036624	1.281e-09	35383	9754_33	SomaScan v4
P16083	NQO2	7856	ENSG00000124588	4835	6_5595534_G_A	6	5595534	G	A								NQO2	0.4715	0.072257	6.78422e-11	35383	9754_33	SomaScan v4
P16083	NQO2	7856	ENSG00000124588	4835	6_5637550_A_G	6	5637550	A	G								NQO2	0.5007	0.07225	4.2063e-12	35377	9754_33	SomaScan v4
P16083	NQO2	7856	ENSG00000124588	4835	6_5797973_C_T	6	5797973	C	T								NQO2	-0.1889	0.033765	2.21101e-08	35384	9754_33	SomaScan v4
P16083	NQO2	7856	ENSG00000124588	4835	6_5804978_G_A	6	5804978	G	A								NQO2	0.3383	0.049067	5.39883e-12	35385	9754_33	SomaScan v4
P16083	NQO2	7856	ENSG00000124588	4835	6_5821042_A_G	6	5821042	A	G								NQO2	-0.2157	0.039565	4.98804e-08	35384	9754_33	SomaScan v4
P16083	NQO2	7856	ENSG00000124588	4835	6_5826964_C_T	6	5826964	C	T								NQO2	0.6037	0.076474	2.92079e-15	35384	9754_33	SomaScan v4
P16083	NQO2	7856	ENSG00000124588	4835	6_587506_A_G	6	587506	A	G								NQO2	0.183	0.031328	5.17798e-09	35316	9754_33	SomaScan v4
P16083	NQO2	7856	ENSG00000124588	4835	6_5978826_T_C	6	5978826	T	C								NQO2	0.6302	0.081583	1.12202e-14	35385	9754_33	SomaScan v4
P16083	NQO2	7856	ENSG00000124588	4835	6_6080247_C_A	6	6080247	C	A								NQO2	-0.1725	0.025888	2.67485e-11	35386	9754_33	SomaScan v4
P16083	NQO2	7856	ENSG00000124588	4835	6_6515393_G_A	6	6515393	G	A								NQO2	0.606	0.072816	8.62581e-17	35375	9754_33	SomaScan v4
P16083	NQO2	7856	ENSG00000124588	4835	6_6668677_G_A	6	6668677	G	A								NQO2	0.7681	0.134036	1.00099e-08	35375	9754_33	SomaScan v4
P16083	NQO2	7856	ENSG00000124588	4835	6_6990618_C_T	6	6990618	C	T								NQO2	-0.0821	0.01464	2.04602e-08	35374	9754_33	SomaScan v4
P16083	NQO2	7856	ENSG00000124588	4835	6_899580_C_T	6	899580	C	T								NQO2	0.2834	0.049685	1.17101e-08	35317	9754_33	SomaScan v4
P16083	NQO2	7856	ENSG00000124588	4835	6_926527_A_G	6	926527	A	G								NQO2	0.1757	0.032062	4.25197e-08	35318	9754_33	SomaScan v4
P01189	POMC	9201	ENSG00000115138	5443	1_196695521_C_T	1	196695521	C	T								POMC	-0.0445	0.008061	3.378e-08	35338	4890_10	SomaScan v4
P01189	POMC	9201	ENSG00000115138	5443	1_101270487_G_A	1	101270487	G	A								POMC	0.1268	0.010443	6.2748e-34	35350	9204_33	SomaScan v4
P01189	POMC	9201	ENSG00000115138	5443	10_124625906_C_T	10	124625906	C	T								POMC	0.0552	0.009274	2.651e-09	35378	9204_33	SomaScan v4
P01189	POMC	9201	ENSG00000115138	5443	14_106660073_C_T	14	106660073	C	T								POMC	0.0643	0.011569	2.72703e-08	34961	9204_33	SomaScan v4
P01189	POMC	9201	ENSG00000115138	5443	16_81569630_T_C	16	81569630	T	C								POMC	-0.128	0.00813	7.5753e-56	35376	9204_33	SomaScan v4
P01189	POMC	9201	ENSG00000115138	5443	19_10432131_G_A	19	10432131	G	A								POMC	0.326	0.02979	7.16968e-28	35377	9204_33	SomaScan v4
P01189	POMC	9201	ENSG00000115138	5443	19_11159980_G_A	19	11159980	G	A								POMC	0.3593	0.06224	7.79597e-09	35382	9204_33	SomaScan v4
P01189	POMC	9201	ENSG00000115138	5443	2_136245575_C_T	2	136245575	C	T								POMC	0.0829	0.014568	1.26599e-08	35390	9204_33	SomaScan v4
P01189	POMC	9201	ENSG00000115138	5443	2_22964429_T_C	2	22964429	T	C								POMC	0.3552	0.04761	8.60796e-14	35370	9204_33	SomaScan v4
P01189	POMC	9201	ENSG00000115138	5443	2_23972835_A_T	2	23972835	A	T								POMC	0.2122	0.035651	2.646e-09	35369	9204_33	SomaScan v4
P01189	POMC	9201	ENSG00000115138	5443	2_24148518_C_T	2	24148518	C	T								POMC	0.67	0.051445	8.98256e-39	35369	9204_33	SomaScan v4
P01189	POMC	9201	ENSG00000115138	5443	2_26388154_A_G	2	26388154	A	G								POMC	0.4644	0.045287	1.12798e-24	35370	9204_33	SomaScan v4
P01189	POMC	9201	ENSG00000115138	5443	2_26548092_A_G	2	26548092	A	G								POMC	0.5098	0.04818	3.64586e-26	35369	9204_33	SomaScan v4
P01189	POMC	9201	ENSG00000115138	5443	2_28562225_T_G	2	28562225	T	G								POMC	0.4119	0.046651	1.05293e-18	35364	9204_33	SomaScan v4
P01189	POMC	9201	ENSG00000115138	5443	20_64080106_C_T	20	64080106	C	T								POMC	-0.0775	0.008176	2.55918e-21	34870	9204_33	SomaScan v4
P01189	POMC	9201	ENSG00000115138	5443	5_128480376_G_A	5	128480376	G	A								POMC	-0.0497	0.008702	1.12001e-08	35348	9204_33	SomaScan v4
P01189	POMC	9201	ENSG00000115138	5443	5_97010574_G_T	5	97010574	G	T								POMC	-0.0457	0.008139	1.96399e-08	35348	9204_33	SomaScan v4
P01189	POMC	9201	ENSG00000115138	5443	6_126864363_T_C	6	126864363	T	C								POMC	-0.0735	0.008248	5.05359e-19	35358	9204_33	SomaScan v4
P01189	POMC	9201	ENSG00000115138	5443	8_104966140_T_A	8	104966140	T	A								POMC	0.0772	0.012254	2.97399e-10	35361	9204_33	SomaScan v4
Q8WZA1	POMGNT1	19139	ENSG00000085998	55624	1_196677131_A_G	1	196677131	A	G								POMGNT1	-0.0931	0.008031	4.4761e-31	35338	8253_2	SomaScan v4
Q8WZA1	POMGNT1	19139	ENSG00000085998	55624	12_21239933_C_T	12	21239933	C	T								POMGNT1	0.3925	0.068645	1.079e-08	35424	8253_2	SomaScan v4
Q8NAT1	POMGNT2	25902	ENSG00000144647	84892	1_172452604_G_A	1	172452604	G	A								POMGNT2	0.0607	0.007865	1.18495e-14	35352	6359_50	SomaScan v4
Q8NAT1	POMGNT2	25902	ENSG00000144647	84892	1_2400952_C_T	1	2400952	C	T								POMGNT2	0.0561	0.007958	1.78978e-12	35330	6359_50	SomaScan v4
Q8NAT1	POMGNT2	25902	ENSG00000144647	84892	10_17833858_T_G	10	17833858	T	G								POMGNT2	0.0674	0.008293	4.38834e-16	35352	6359_50	SomaScan v4
Q8NAT1	POMGNT2	25902	ENSG00000144647	84892	10_63555673_T_C	10	63555673	T	C								POMGNT2	0.0552	0.007911	3.00608e-12	35351	6359_50	SomaScan v4
Q8NAT1	POMGNT2	25902	ENSG00000144647	84892	12_111494996_C_T	12	111494996	C	T								POMGNT2	-0.059	0.008137	4.14859e-13	35371	6359_50	SomaScan v4
Q8NAT1	POMGNT2	25902	ENSG00000144647	84892	12_9075702_T_C	12	9075702	T	C								POMGNT2	-0.0806	0.008291	2.44625e-22	35387	6359_50	SomaScan v4
Q8NAT1	POMGNT2	25902	ENSG00000144647	84892	12_9200312_C_A	12	9200312	C	A								POMGNT2	-0.0528	0.009562	3.34996e-08	35387	6359_50	SomaScan v4
Q8NAT1	POMGNT2	25902	ENSG00000144647	84892	15_43393609_A_C	15	43393609	A	C								POMGNT2	0.1592	0.022226	7.89769e-13	35363	6359_50	SomaScan v4
Q8NAT1	POMGNT2	25902	ENSG00000144647	84892	17_7166093_G_A	17	7166093	G	A								POMGNT2	0.3973	0.04639	1.08693e-17	35370	6359_50	SomaScan v4
Q8NAT1	POMGNT2	25902	ENSG00000144647	84892	19_12889433_T_C	19	12889433	T	C								POMGNT2	-0.0448	0.008058	2.69799e-08	35381	6359_50	SomaScan v4
Q8NAT1	POMGNT2	25902	ENSG00000144647	84892	2_23510497_G_A	2	23510497	G	A								POMGNT2	0.0589	0.01067	3.39203e-08	35369	6359_50	SomaScan v4
Q8NAT1	POMGNT2	25902	ENSG00000144647	84892	22_36168122_G_A	22	36168122	G	A								POMGNT2	0.0734	0.010873	1.47197e-11	35372	6359_50	SomaScan v4
Q8NAT1	POMGNT2	25902	ENSG00000144647	84892	3_40514760_A_G	3	40514760	A	G								POMGNT2	0.1078	0.019103	1.67101e-08	35352	6359_50	SomaScan v4
Q8NAT1	POMGNT2	25902	ENSG00000144647	84892	3_41378162_G_A	3	41378162	G	A								POMGNT2	-0.0943	0.016935	2.57099e-08	35354	6359_50	SomaScan v4
Q8NAT1	POMGNT2	25902	ENSG00000144647	84892	3_44080689_C_T	3	44080689	C	T								POMGNT2	-0.1796	0.028747	4.17004e-10	35343	6359_50	SomaScan v4
Q8NAT1	POMGNT2	25902	ENSG00000144647	84892	3_44172383_T_C	3	44172383	T	C								POMGNT2	0.2861	0.046192	5.87801e-10	35346	6359_50	SomaScan v4
Q8NAT1	POMGNT2	25902	ENSG00000144647	84892	3_44912986_C_T	3	44912986	C	T								POMGNT2	-0.1502	0.027393	4.176e-08	35347	6359_50	SomaScan v4
Q8NAT1	POMGNT2	25902	ENSG00000144647	84892	3_44985597_G_A	3	44985597	G	A								POMGNT2	-0.2661	0.045604	5.377e-09	35347	6359_50	SomaScan v4
Q8NAT1	POMGNT2	25902	ENSG00000144647	84892	3_46838640_T_C	3	46838640	T	C								POMGNT2	-0.069	0.011643	3.09999e-09	35340	6359_50	SomaScan v4
Q8NAT1	POMGNT2	25902	ENSG00000144647	84892	3_51750198_C_T	3	51750198	C	T								POMGNT2	0.1595	0.028793	3.03403e-08	35334	6359_50	SomaScan v4
Q8NAT1	POMGNT2	25902	ENSG00000144647	84892	4_142213012_G_T	4	142213012	G	T								POMGNT2	-0.1387	0.022682	9.65006e-10	35358	6359_50	SomaScan v4
Q8NAT1	POMGNT2	25902	ENSG00000144647	84892	4_142803187_G_A	4	142803187	G	A								POMGNT2	-0.1336	0.018946	1.77011e-12	35357	6359_50	SomaScan v4
Q8NAT1	POMGNT2	25902	ENSG00000144647	84892	4_143726691_A_G	4	143726691	A	G								POMGNT2	-0.2733	0.008795	1e-199	35361	6359_50	SomaScan v4
Q8NAT1	POMGNT2	25902	ENSG00000144647	84892	4_145231646_T_C	4	145231646	T	C								POMGNT2	0.0609	0.010391	4.60405e-09	35361	6359_50	SomaScan v4
Q8NAT1	POMGNT2	25902	ENSG00000144647	84892	9_133278537_C_T	9	133278537	C	T								POMGNT2	-0.1253	0.014764	2.12618e-17	35371	6359_50	SomaScan v4
Q9H5K3	POMK	26267	ENSG00000185900	84197	1_196695521_C_T	1	196695521	C	T								POMK	-0.1699	0.008066	1.74502e-98	35326	10582_36	SomaScan v4
Q9H5K3	POMK	26267	ENSG00000185900	84197	1_196813906_A_C	1	196813906	A	C								POMK	-0.0703	0.010179	4.9705e-12	35325	10582_36	SomaScan v4
Q9H5K3	POMK	26267	ENSG00000185900	84197	14_105904512_C_T	14	105904512	C	T								POMK	0.0715	0.012099	3.425e-09	34955	10582_36	SomaScan v4
Q9H5K3	POMK	26267	ENSG00000185900	84197	19_6713251_G_A	19	6713251	G	A								POMK	-0.053	0.009273	1.093e-08	35360	10582_36	SomaScan v4
Q9H5K3	POMK	26267	ENSG00000185900	84197	3_165767231_T_C	3	165767231	T	C								POMK	-0.0861	0.008551	7.53356e-24	35327	10582_36	SomaScan v4
P27169	PON1	9204	ENSG00000005421	5444	1_196796337_T_G	1	196796337	T	G								PON1	0.0785	0.008127	4.47404e-22	35338	4261_55	SomaScan v4
P27169	PON1	9204	ENSG00000005421	5444	20_62687765_G_A	20	62687765	G	A								PON1	0.3087	0.056307	4.19604e-08	35331	4261_55	SomaScan v4
P27169	PON1	9204	ENSG00000005421	5444	3_165787389_A_G	3	165787389	A	G								PON1	-0.0504	0.008048	3.79201e-10	35338	4261_55	SomaScan v4
P27169	PON1	9204	ENSG00000005421	5444	9_78005787_G_A	9	78005787	G	A								PON1	0.2817	0.048987	8.89795e-09	35359	4261_55	SomaScan v4
P16435	POR	9208	ENSG00000127948	5447	12_111494996_C_T	12	111494996	C	T								POR	-0.0518	0.008232	3.12702e-10	35371	2731_29	SomaScan v4
P16435	POR	9208	ENSG00000127948	5447	22_43928975_G_A	22	43928975	G	A								POR	0.0711	0.009517	7.97076e-14	35372	2731_29	SomaScan v4
P16435	POR	9208	ENSG00000127948	5447	7_77532312_G_T	7	77532312	G	T								POR	-0.0867	0.015692	3.29602e-08	35351	2731_29	SomaScan v4
Q15063	POSTN	16953	ENSG00000133110	10631	12_101190253_T_C	12	101190253	T	C								POSTN	0.4008	0.060088	2.55388e-11	35362	3457_57	SomaScan v4
Q15063	POSTN	16953	ENSG00000133110	10631	12_102642651_A_T	12	102642651	A	T								POSTN	0.5464	0.066627	2.38616e-16	35365	3457_57	SomaScan v4
Q15063	POSTN	16953	ENSG00000133110	10631	12_102903066_A_G	12	102903066	A	G								POSTN	0.5223	0.06741	9.32395e-15	35365	3457_57	SomaScan v4
Q15063	POSTN	16953	ENSG00000133110	10631	12_103681756_G_T	12	103681756	G	T								POSTN	0.572	0.065874	3.84503e-18	35363	3457_57	SomaScan v4
Q15063	POSTN	16953	ENSG00000133110	10631	12_103750648_C_T	12	103750648	C	T								POSTN	0.2331	0.034169	8.97635e-12	35359	3457_57	SomaScan v4
Q15063	POSTN	16953	ENSG00000133110	10631	12_103942275_G_T	12	103942275	G	T								POSTN	0.1639	0.02926	2.12598e-08	35361	3457_57	SomaScan v4
Q15063	POSTN	16953	ENSG00000133110	10631	12_104462574_T_A	12	104462574	T	A								POSTN	0.1824	0.031981	1.17501e-08	35361	3457_57	SomaScan v4
Q15063	POSTN	16953	ENSG00000133110	10631	12_106540235_G_T	12	106540235	G	T								POSTN	0.456	0.08244	3.179e-08	35365	3457_57	SomaScan v4
Q15063	POSTN	16953	ENSG00000133110	10631	13_33702096_T_C	13	33702096	T	C								POSTN	-0.1943	0.035034	2.92099e-08	35360	3457_57	SomaScan v4
Q15063	POSTN	16953	ENSG00000133110	10631	13_36040671_G_A	13	36040671	G	A								POSTN	-0.3275	0.055847	4.51097e-09	35363	3457_57	SomaScan v4
Q15063	POSTN	16953	ENSG00000133110	10631	13_36217947_C_T	13	36217947	C	T								POSTN	-0.7229	0.095184	3.08319e-14	35362	3457_57	SomaScan v4
Q15063	POSTN	16953	ENSG00000133110	10631	13_36498162_G_A	13	36498162	G	A								POSTN	-0.3713	0.063465	4.90196e-09	35359	3457_57	SomaScan v4
Q15063	POSTN	16953	ENSG00000133110	10631	13_38640441_T_G	13	38640441	T	G								POSTN	-0.6655	0.06563	3.66522e-24	35348	3457_57	SomaScan v4
Q15063	POSTN	16953	ENSG00000133110	10631	13_38685955_G_A	13	38685955	G	A								POSTN	-0.2456	0.041007	2.10902e-09	35348	3457_57	SomaScan v4
Q15063	POSTN	16953	ENSG00000133110	10631	13_38768985_T_C	13	38768985	T	C								POSTN	-0.4526	0.047208	9.04066e-22	35348	3457_57	SomaScan v4
Q15063	POSTN	16953	ENSG00000133110	10631	13_39286317_T_C	13	39286317	T	C								POSTN	-0.2418	0.044281	4.74504e-08	35353	3457_57	SomaScan v4
Q15063	POSTN	16953	ENSG00000133110	10631	17_7100610_G_A	17	7100610	G	A								POSTN	0.339	0.051796	5.95251e-11	35373	3457_57	SomaScan v4
Q6S5H5	POTEG	33896	ENSG00000187537	404785	1_196677131_A_G	1	196677131	A	G								POTEG	-0.0864	0.008047	6.79047e-27	35338	7960_53	SomaScan v4
Q6S5H5	POTEG	33896	ENSG00000187537	404785	17_66190870_C_T	17	66190870	C	T								POTEG	-0.1073	0.017771	1.56099e-09	35370	7960_53	SomaScan v4
Q6S5H5	POTEG	33896	ENSG00000187537	404785	3_165787389_A_G	3	165787389	A	G								POTEG	-0.0522	0.008021	7.59976e-11	35338	7960_53	SomaScan v4
A6NI47	POTEM	37096	ENSG00000222036	641455	1_196695521_C_T	1	196695521	C	T								POTEM	-0.0652	0.00784	9.09913e-17	35338	7967_38	SomaScan v4
A6NI47	POTEM	37096	ENSG00000222036	641455	14_94371865_C_T	14	94371865	C	T								POTEM	0.2229	0.038329	6.04505e-09	35372	7967_38	SomaScan v4
P14859	POU2F1	9212	ENSG00000143190	5451	1_196677131_A_G	1	196677131	A	G								POU2F1	-0.0749	0.008096	2.2182e-20	35329	11715_1	SomaScan v4
Q15181	PPA1	9226	ENSG00000180817	5464	10_67829707_C_T	10	67829707	C	T								PPA1	-0.5937	0.091977	1.083e-10	35363	5021_13	SomaScan v4
Q15181	PPA1	9226	ENSG00000180817	5464	10_71337733_C_T	10	71337733	C	T								PPA1	-0.4525	0.050565	3.59418e-19	35372	5021_13	SomaScan v4
Q15181	PPA1	9226	ENSG00000180817	5464	10_71375644_A_T	10	71375644	A	T								PPA1	-0.6742	0.063668	3.33811e-26	35372	5021_13	SomaScan v4
Q15181	PPA1	9226	ENSG00000180817	5464	10_72681392_C_T	10	72681392	C	T								PPA1	-0.3102	0.036684	2.76885e-17	35374	5021_13	SomaScan v4
Q15181	PPA1	9226	ENSG00000180817	5464	9_132989126_C_T	9	132989126	C	T								PPA1	-0.1929	0.032235	2.17601e-09	35367	5021_13	SomaScan v4
Q9H2U2	PPA2	28883	ENSG00000138777	27068	1_56943786_C_A	1	56943786	C	A								PPA2	0.1735	0.029536	4.24796e-09	35370	18307_71	SomaScan v4
Q9H2U2	PPA2	28883	ENSG00000138777	27068	10_3047123_G_A	10	3047123	G	A								PPA2	-0.0451	0.008029	1.94102e-08	35259	18307_71	SomaScan v4
Q9H2U2	PPA2	28883	ENSG00000138777	27068	10_3059618_A_G	10	3059618	A	G								PPA2	0.0678	0.010088	1.80801e-11	35264	18307_71	SomaScan v4
Q9H2U2	PPA2	28883	ENSG00000138777	27068	3_165744047_A_G	3	165744047	A	G								PPA2	0.0564	0.008881	2.142e-10	35339	18307_71	SomaScan v4
Q9H2U2	PPA2	28883	ENSG00000138777	27068	3_56815721_T_C	3	56815721	T	C								PPA2	0.0522	0.008204	1.98399e-10	35356	18307_71	SomaScan v4
Q9H2U2	PPA2	28883	ENSG00000138777	27068	9_132989126_C_T	9	132989126	C	T								PPA2	-0.1768	0.032058	3.48899e-08	35367	18307_71	SomaScan v4
Q5VZY2	PLPP4	23531	ENSG00000203805	196051	1_196695521_C_T	1	196695521	C	T								PPAPDC1A	-0.2006	0.008126	1.55955e-134	35332	13548_53	SomaScan v4
Q5VZY2	PLPP4	23531	ENSG00000203805	196051	1_196813906_A_C	1	196813906	A	C								PPAPDC1A	-0.0796	0.010273	9.28539e-15	35331	13548_53	SomaScan v4
Q5VZY2	PLPP4	23531	ENSG00000203805	196051	19_6713251_G_A	19	6713251	G	A								PPAPDC1A	-0.0616	0.009348	4.40555e-11	35366	13548_53	SomaScan v4
Q5VZY2	PLPP4	23531	ENSG00000203805	196051	19_860766_G_A	19	860766	G	A								PPAPDC1A	-0.2941	0.053464	3.77798e-08	35309	13548_53	SomaScan v4
Q5VZY2	PLPP4	23531	ENSG00000203805	196051	3_165761011_C_T	3	165761011	C	T								PPAPDC1A	0.0896	0.008614	2.44118e-25	35333	13548_53	SomaScan v4
Q07869	PPARA	9232	ENSG00000186951	5465	12_121779004_A_G	12	121779004	A	G								PPARA	-0.1204	0.011443	6.84227e-26	35357	12954_71	SomaScan v4
Q07869	PPARA	9232	ENSG00000186951	5465	17_28367840_G_A	17	28367840	G	A								PPARA	0.1085	0.008003	7.08925e-42	35351	12954_71	SomaScan v4
Q07869	PPARA	9232	ENSG00000186951	5465	6_13611846_A_G	6	13611846	A	G								PPARA	0.1322	0.02006	4.39036e-11	35375	12954_71	SomaScan v4
Q9UBK2	PPARGC1A	9237	ENSG00000109819	10891	1_196695521_C_T	1	196695521	C	T								PPARGC1A	-0.0746	0.008022	1.41808e-20	35329	11825_27	SomaScan v4
Q9UBK2	PPARGC1A	9237	ENSG00000109819	10891	14_25041311_C_T	14	25041311	C	T								PPARGC1A	-0.0701	0.012741	3.76097e-08	35368	11825_27	SomaScan v4
Q9UBK2	PPARGC1A	9237	ENSG00000109819	10891	2_3592552_C_T	2	3592552	C	T								PPARGC1A	-0.0576	0.010175	1.50501e-08	35323	11825_27	SomaScan v4
P02775	PPBP	9240	ENSG00000163736	5473	10_63303060_C_T	10	63303060	C	T								PPBP	0.0915	0.008206	7.11705e-29	35351	16765_52	SomaScan v4
P02775	PPBP	9240	ENSG00000163736	5473	9_132637761_G_A	9	132637761	G	A								PPBP	-0.6172	0.086773	1.1371e-12	35373	16765_52	SomaScan v4
P02775	PPBP	9240	ENSG00000163736	5473	9_132637761_G_A	9	132637761	G	A								PPBP	-0.6268	0.086969	5.71216e-13	35373	17165_1	SomaScan v4
P02775	PPBP	9240	ENSG00000163736	5473	9_132637761_G_A	9	132637761	G	A								PPBP	-0.6367	0.087039	2.57217e-13	35373	4544_4	SomaScan v4
P02775	PPBP	9240	ENSG00000163736	5473	9_132637761_G_A	9	132637761	G	A								PPBP	-0.6316	0.087087	4.09072e-13	35373	2790_54	SomaScan v4
P02775	PPBP	9240	ENSG00000163736	5473	9_132989126_C_T	9	132989126	C	T								PPBP	-0.182	0.032729	2.68398e-08	35367	16765_52	SomaScan v4
P02775	PPBP	9240	ENSG00000163736	5473	9_132989126_C_T	9	132989126	C	T								PPBP	-0.1798	0.032843	4.38702e-08	35367	4544_4	SomaScan v4
P02775	PPBP	9240	ENSG00000163736	5473	9_132989126_C_T	9	132989126	C	T								PPBP	-0.1795	0.032852	4.65597e-08	35367	2790_54	SomaScan v4
P02775	PPBP	9240	ENSG00000163736	5473	8_105578477_C_A	8	105578477	C	A								PPBP	-0.0736	0.009891	9.98849e-14	35364	17165_1	SomaScan v4
P02775	PPBP	9240	ENSG00000163736	5473	8_105578477_C_A	8	105578477	C	A								PPBP	-0.0758	0.009899	1.89496e-14	35364	4544_4	SomaScan v4
P02775	PPBP	9240	ENSG00000163736	5473	8_105578477_C_A	8	105578477	C	A								PPBP	-0.0742	0.009895	6.44021e-14	35364	2790_54	SomaScan v4
P02775	PPBP	9240	ENSG00000163736	5473	9_133052232_G_A	9	133052232	G	A								PPBP	-0.3893	0.069648	2.27698e-08	35372	4544_4	SomaScan v4
P02775	PPBP	9240	ENSG00000163736	5473	9_133052232_G_A	9	133052232	G	A								PPBP	-0.3905	0.069696	2.108e-08	35372	2790_54	SomaScan v4
P02775	PPBP	9240	ENSG00000163736	5473	10_63311455_C_A	10	63311455	C	A								PPBP	0.0905	0.008237	4.43711e-28	35351	2790_54	SomaScan v4
P02775	PPBP	9240	ENSG00000163736	5473	15_101451106_A_G	15	101451106	A	G								PPBP	-0.0499	0.008573	5.873e-09	35308	2790_54	SomaScan v4
P02775	PPBP	9240	ENSG00000163736	5473	2_31255954_A_G	2	31255954	A	G								PPBP	0.0459	0.008392	4.51305e-08	35369	2790_54	SomaScan v4
Q96CD2	PPCDC	28107	ENSG00000138621	60490	1_196695521_C_T	1	196695521	C	T								PPCDC	-0.0579	0.008095	8.4918e-13	35338	13996_16	SomaScan v4
Q9HAB8	PPCS	25686	ENSG00000127125	79717	1_39317163_C_A	1	39317163	C	A								PPCS	-0.4434	0.075038	3.44096e-09	35380	17843_30	SomaScan v4
Q9HAB8	PPCS	25686	ENSG00000127125	79717	3_56815721_T_C	3	56815721	T	C								PPCS	0.0574	0.008299	4.61636e-12	35356	17843_30	SomaScan v4
Q13136	PPFIA1	9245	ENSG00000131626	8500	11_267250_A_G	11	267250	A	G								PPFIA1	0.0536	0.008953	2.13998e-09	35349	13975_56	SomaScan v4
Q13136	PPFIA1	9245	ENSG00000131626	8500	12_54318524_G_A	12	54318524	G	A								PPFIA1	0.0455	0.00802	1.40301e-08	35374	13975_56	SomaScan v4
P62937	PPIA	9253	ENSG00000196262	5478	3_56815721_T_C	3	56815721	T	C								PPIA	0.056	0.008265	1.24194e-11	35356	3844_2	SomaScan v4
P23284	PPIB	9255	ENSG00000166794	5479	1_196701988_G_A	1	196701988	G	A								PPIB	-0.1067	0.00817	5.61048e-39	35339	4718_5	SomaScan v4
P23284	PPIB	9255	ENSG00000166794	5479	19_10181296_A_G	19	10181296	A	G								PPIB	0.1202	0.02133	1.74799e-08	35375	4718_5	SomaScan v4
P23284	PPIB	9255	ENSG00000166794	5479	2_3592552_C_T	2	3592552	C	T								PPIB	-0.2063	0.010321	6.98876e-89	35332	4718_5	SomaScan v4
P23284	PPIB	9255	ENSG00000166794	5479	2_3652301_G_T	2	3652301	G	T								PPIB	-0.2314	0.030444	2.94171e-14	35336	4718_5	SomaScan v4
P23284	PPIB	9255	ENSG00000166794	5479	3_165743688_A_G	3	165743688	A	G								PPIB	0.0476	0.008289	9.33792e-09	35339	4718_5	SomaScan v4
P45877	PPIC	9256	ENSG00000168938	5480	11_17311636_G_A	11	17311636	G	A								PPIC	-0.1552	0.008244	4.58987e-79	35374	18819_21	SomaScan v4
P45877	PPIC	9256	ENSG00000168938	5480	11_17478000_A_G	11	17478000	A	G								PPIC	-0.0463	0.007923	5.10905e-09	35372	18819_21	SomaScan v4
P45877	PPIC	9256	ENSG00000168938	5480	15_53654396_A_C	15	53654396	A	C								PPIC	-0.0508	0.009261	4.132e-08	35362	18819_21	SomaScan v4
P45877	PPIC	9256	ENSG00000168938	5480	16_20381010_G_A	16	20381010	G	A								PPIC	-0.0597	0.009952	1.98701e-09	35355	18819_21	SomaScan v4
P45877	PPIC	9256	ENSG00000168938	5480	5_103110543_G_T	5	103110543	G	T								PPIC	-0.541	0.088494	9.75102e-10	35342	18819_21	SomaScan v4
P45877	PPIC	9256	ENSG00000168938	5480	5_106096484_A_G	5	106096484	A	G								PPIC	-0.4426	0.070833	4.144e-10	35345	18819_21	SomaScan v4
P45877	PPIC	9256	ENSG00000168938	5480	5_106994333_A_T	5	106994333	A	T								PPIC	-0.3033	0.047373	1.52999e-10	35346	18819_21	SomaScan v4
P45877	PPIC	9256	ENSG00000168938	5480	5_107503599_T_A	5	107503599	T	A								PPIC	-0.4585	0.065942	3.5752e-12	35344	18819_21	SomaScan v4
P45877	PPIC	9256	ENSG00000168938	5480	5_107853858_G_A	5	107853858	G	A								PPIC	-0.6039	0.100291	1.72799e-09	35356	18819_21	SomaScan v4
P45877	PPIC	9256	ENSG00000168938	5480	5_108287826_C_T	5	108287826	C	T								PPIC	-0.2883	0.046922	8.036e-10	35351	18819_21	SomaScan v4
P45877	PPIC	9256	ENSG00000168938	5480	5_109908472_G_A	5	109908472	G	A								PPIC	-0.2535	0.045	1.76701e-08	35347	18819_21	SomaScan v4
P45877	PPIC	9256	ENSG00000168938	5480	5_109958432_T_C	5	109958432	T	C								PPIC	-0.6424	0.08593	7.67008e-14	35349	18819_21	SomaScan v4
P45877	PPIC	9256	ENSG00000168938	5480	5_110502699_C_T	5	110502699	C	T								PPIC	-1.1085	0.093413	1.76401e-32	35349	18819_21	SomaScan v4
P45877	PPIC	9256	ENSG00000168938	5480	5_110899531_G_A	5	110899531	G	A								PPIC	-0.2396	0.043226	2.97297e-08	35346	18819_21	SomaScan v4
P45877	PPIC	9256	ENSG00000168938	5480	5_112954263_G_A	5	112954263	G	A								PPIC	-0.4025	0.070031	9.06004e-09	35344	18819_21	SomaScan v4
P45877	PPIC	9256	ENSG00000168938	5480	5_113138705_A_G	5	113138705	A	G								PPIC	-0.5731	0.068256	4.60469e-17	35346	18819_21	SomaScan v4
P45877	PPIC	9256	ENSG00000168938	5480	5_114104725_C_A	5	114104725	C	A								PPIC	-0.3769	0.055546	1.15798e-11	35346	18819_21	SomaScan v4
P45877	PPIC	9256	ENSG00000168938	5480	5_115912449_A_T	5	115912449	A	T								PPIC	-0.452	0.047421	1.5481e-21	35345	18819_21	SomaScan v4
P45877	PPIC	9256	ENSG00000168938	5480	5_116334704_G_A	5	116334704	G	A								PPIC	-0.2878	0.03611	1.58489e-15	35359	18819_21	SomaScan v4
P45877	PPIC	9256	ENSG00000168938	5480	5_116456596_C_T	5	116456596	C	T								PPIC	-0.1166	0.019444	2.01502e-09	35362	18819_21	SomaScan v4
P45877	PPIC	9256	ENSG00000168938	5480	5_116514262_G_A	5	116514262	G	A								PPIC	-1.6024	0.101069	1.30707e-56	35360	18819_21	SomaScan v4
P45877	PPIC	9256	ENSG00000168938	5480	5_116692226_G_A	5	116692226	G	A								PPIC	-0.9876	0.071242	1.06807e-43	35362	18819_21	SomaScan v4
P45877	PPIC	9256	ENSG00000168938	5480	5_116795789_C_T	5	116795789	C	T								PPIC	-0.0579	0.008233	2.02302e-12	35360	18819_21	SomaScan v4
P45877	PPIC	9256	ENSG00000168938	5480	5_117131426_T_C	5	117131426	T	C								PPIC	-0.2381	0.034222	3.46099e-12	35361	18819_21	SomaScan v4
P45877	PPIC	9256	ENSG00000168938	5480	5_117549283_A_G	5	117549283	A	G								PPIC	-0.3333	0.060309	3.26603e-08	35363	18819_21	SomaScan v4
P45877	PPIC	9256	ENSG00000168938	5480	5_117715912_A_T	5	117715912	A	T								PPIC	-0.0839	0.012243	7.22603e-12	35362	18819_21	SomaScan v4
P45877	PPIC	9256	ENSG00000168938	5480	5_117742537_G_A	5	117742537	G	A								PPIC	-0.5824	0.055421	7.8759e-26	35362	18819_21	SomaScan v4
P45877	PPIC	9256	ENSG00000168938	5480	5_118291003_G_A	5	118291003	G	A								PPIC	-0.6504	0.109554	2.90603e-09	35363	18819_21	SomaScan v4
P45877	PPIC	9256	ENSG00000168938	5480	5_118508072_G_A	5	118508072	G	A								PPIC	-0.2107	0.030849	8.4879e-12	35363	18819_21	SomaScan v4
P45877	PPIC	9256	ENSG00000168938	5480	5_118527375_A_C	5	118527375	A	C								PPIC	-1.4364	0.078162	2.00217e-75	35363	18819_21	SomaScan v4
P45877	PPIC	9256	ENSG00000168938	5480	5_118557083_A_G	5	118557083	A	G								PPIC	-1.5109	0.093533	1.07004e-58	35363	18819_21	SomaScan v4
P45877	PPIC	9256	ENSG00000168938	5480	5_118888928_T_C	5	118888928	T	C								PPIC	-1.657	0.095689	3.53021e-67	35361	18819_21	SomaScan v4
P45877	PPIC	9256	ENSG00000168938	5480	5_118975650_T_G	5	118975650	T	G								PPIC	-0.3232	0.057725	2.15601e-08	35360	18819_21	SomaScan v4
P45877	PPIC	9256	ENSG00000168938	5480	5_118990500_T_C	5	118990500	T	C								PPIC	0.2307	0.035779	1.13399e-10	35360	18819_21	SomaScan v4
P45877	PPIC	9256	ENSG00000168938	5480	5_119149561_C_A	5	119149561	C	A								PPIC	-1.4549	0.093359	9.36483e-55	35362	18819_21	SomaScan v4
P45877	PPIC	9256	ENSG00000168938	5480	5_120254775_A_G	5	120254775	A	G								PPIC	-0.2466	0.031558	5.5335e-15	35363	18819_21	SomaScan v4
P45877	PPIC	9256	ENSG00000168938	5480	5_120373317_C_T	5	120373317	C	T								PPIC	0.2727	0.041075	3.15791e-11	35364	18819_21	SomaScan v4
P45877	PPIC	9256	ENSG00000168938	5480	5_120486834_G_A	5	120486834	G	A								PPIC	-0.6479	0.060688	1.32008e-26	35366	18819_21	SomaScan v4
P45877	PPIC	9256	ENSG00000168938	5480	5_120655320_A_G	5	120655320	A	G								PPIC	0.2494	0.045742	4.97302e-08	35367	18819_21	SomaScan v4
P45877	PPIC	9256	ENSG00000168938	5480	5_120792056_T_C	5	120792056	T	C								PPIC	-0.3502	0.054014	8.9619e-11	35365	18819_21	SomaScan v4
P45877	PPIC	9256	ENSG00000168938	5480	5_120923579_T_C	5	120923579	T	C								PPIC	-0.2571	0.046311	2.83002e-08	35360	18819_21	SomaScan v4
P45877	PPIC	9256	ENSG00000168938	5480	5_121131945_G_T	5	121131945	G	T								PPIC	-1.8205	0.095294	2.33507e-81	35355	18819_21	SomaScan v4
P45877	PPIC	9256	ENSG00000168938	5480	5_121227325_C_T	5	121227325	C	T								PPIC	-0.1967	0.031779	6.03295e-10	35356	18819_21	SomaScan v4
P45877	PPIC	9256	ENSG00000168938	5480	5_121306997_C_T	5	121306997	C	T								PPIC	-0.8109	0.136227	2.63998e-09	35356	18819_21	SomaScan v4
P45877	PPIC	9256	ENSG00000168938	5480	5_121353296_C_A	5	121353296	C	A								PPIC	-0.4294	0.043184	2.69215e-23	35356	18819_21	SomaScan v4
P45877	PPIC	9256	ENSG00000168938	5480	5_121393026_T_C	5	121393026	T	C								PPIC	-0.6898	0.053074	1.27204e-38	35357	18819_21	SomaScan v4
P45877	PPIC	9256	ENSG00000168938	5480	5_121506537_T_G	5	121506537	T	G								PPIC	-0.1687	0.027478	8.28304e-10	35358	18819_21	SomaScan v4
P45877	PPIC	9256	ENSG00000168938	5480	5_121535486_T_C	5	121535486	T	C								PPIC	0.2356	0.037299	2.67602e-10	35358	18819_21	SomaScan v4
P45877	PPIC	9256	ENSG00000168938	5480	5_121546694_G_A	5	121546694	G	A								PPIC	-1.4452	0.084567	1.77787e-65	35358	18819_21	SomaScan v4
P45877	PPIC	9256	ENSG00000168938	5480	5_121575493_A_G	5	121575493	A	G								PPIC	0.2234	0.037111	1.74699e-09	35357	18819_21	SomaScan v4
P45877	PPIC	9256	ENSG00000168938	5480	5_121643133_A_G	5	121643133	A	G								PPIC	0.1826	0.02082	1.78115e-18	35351	18819_21	SomaScan v4
P45877	PPIC	9256	ENSG00000168938	5480	5_121720804_C_T	5	121720804	C	T								PPIC	-0.4313	0.032807	1.78402e-39	35352	18819_21	SomaScan v4
P45877	PPIC	9256	ENSG00000168938	5480	5_121748141_C_T	5	121748141	C	T								PPIC	-0.183	0.030556	2.11101e-09	35352	18819_21	SomaScan v4
P45877	PPIC	9256	ENSG00000168938	5480	5_121750229_C_T	5	121750229	C	T								PPIC	-0.44	0.060321	3.00193e-13	35352	18819_21	SomaScan v4
P45877	PPIC	9256	ENSG00000168938	5480	5_121815584_C_T	5	121815584	C	T								PPIC	0.0966	0.015925	1.31299e-09	35350	18819_21	SomaScan v4
P45877	PPIC	9256	ENSG00000168938	5480	5_121946448_T_C	5	121946448	T	C								PPIC	-0.415	0.033182	6.84384e-36	35354	18819_21	SomaScan v4
P45877	PPIC	9256	ENSG00000168938	5480	5_121989088_G_A	5	121989088	G	A								PPIC	-0.7788	0.04928	2.93765e-56	35354	18819_21	SomaScan v4
P45877	PPIC	9256	ENSG00000168938	5480	5_124034552_C_T	5	124034552	C	T								PPIC	0.1765	0.024504	5.88979e-13	35353	18819_21	SomaScan v4
P45877	PPIC	9256	ENSG00000168938	5480	5_124083804_C_T	5	124083804	C	T								PPIC	-0.2026	0.027289	1.13501e-13	35353	18819_21	SomaScan v4
P45877	PPIC	9256	ENSG00000168938	5480	5_124088111_C_A	5	124088111	C	A								PPIC	0.31	0.037767	2.24388e-16	35353	18819_21	SomaScan v4
P45877	PPIC	9256	ENSG00000168938	5480	5_124132627_G_A	5	124132627	G	A								PPIC	-0.7028	0.047191	3.67621e-50	35353	18819_21	SomaScan v4
P45877	PPIC	9256	ENSG00000168938	5480	5_124368269_T_C	5	124368269	T	C								PPIC	-0.2622	0.041528	2.72201e-10	35352	18819_21	SomaScan v4
P45877	PPIC	9256	ENSG00000168938	5480	5_124376538_C_A	5	124376538	C	A								PPIC	0.1554	0.024303	1.61298e-10	35352	18819_21	SomaScan v4
P45877	PPIC	9256	ENSG00000168938	5480	5_124420293_C_T	5	124420293	C	T								PPIC	0.23	0.038272	1.85999e-09	35353	18819_21	SomaScan v4
P45877	PPIC	9256	ENSG00000168938	5480	5_124503882_A_G	5	124503882	A	G								PPIC	-0.254	0.039196	9.1601e-11	35350	18819_21	SomaScan v4
P45877	PPIC	9256	ENSG00000168938	5480	5_124510121_G_T	5	124510121	G	T								PPIC	-1.801	0.087368	2.06205e-94	35350	18819_21	SomaScan v4
P45877	PPIC	9256	ENSG00000168938	5480	5_124527694_A_G	5	124527694	A	G								PPIC	-0.7329	0.081883	3.53834e-19	35351	18819_21	SomaScan v4
P45877	PPIC	9256	ENSG00000168938	5480	5_124660779_A_G	5	124660779	A	G								PPIC	-0.4757	0.085515	2.65497e-08	35356	18819_21	SomaScan v4
P45877	PPIC	9256	ENSG00000168938	5480	5_124666609_T_C	5	124666609	T	C								PPIC	-0.333	0.054006	7.00293e-10	35356	18819_21	SomaScan v4
P45877	PPIC	9256	ENSG00000168938	5480	5_124713456_T_C	5	124713456	T	C								PPIC	-1.178	0.074838	7.95243e-56	35355	18819_21	SomaScan v4
P45877	PPIC	9256	ENSG00000168938	5480	5_124719492_T_C	5	124719492	T	C								PPIC	-0.6487	0.115827	2.13599e-08	35355	18819_21	SomaScan v4
P45877	PPIC	9256	ENSG00000168938	5480	5_124752237_A_G	5	124752237	A	G								PPIC	0.0758	0.011945	2.21202e-10	35354	18819_21	SomaScan v4
P45877	PPIC	9256	ENSG00000168938	5480	5_125052391_C_T	5	125052391	C	T								PPIC	-1.055	0.104945	8.92483e-24	35355	18819_21	SomaScan v4
P45877	PPIC	9256	ENSG00000168938	5480	5_125175449_T_G	5	125175449	T	G								PPIC	0.0807	0.01245	9.04482e-11	35355	18819_21	SomaScan v4
P45877	PPIC	9256	ENSG00000168938	5480	5_125410128_G_A	5	125410128	G	A								PPIC	-0.7368	0.074047	2.51189e-23	35353	18819_21	SomaScan v4
P45877	PPIC	9256	ENSG00000168938	5480	5_125462910_G_A	5	125462910	G	A								PPIC	-0.9002	0.081665	2.95665e-28	35353	18819_21	SomaScan v4
P45877	PPIC	9256	ENSG00000168938	5480	5_125790670_A_T	5	125790670	A	T								PPIC	-0.2873	0.047203	1.15401e-09	35349	18819_21	SomaScan v4
P45877	PPIC	9256	ENSG00000168938	5480	5_125885104_C_T	5	125885104	C	T								PPIC	-0.4986	0.089291	2.35099e-08	35357	18819_21	SomaScan v4
P45877	PPIC	9256	ENSG00000168938	5480	5_125973965_A_C	5	125973965	A	C								PPIC	-0.4541	0.068842	4.21697e-11	35356	18819_21	SomaScan v4
P45877	PPIC	9256	ENSG00000168938	5480	5_126450912_G_A	5	126450912	G	A								PPIC	0.0953	0.015937	2.23198e-09	35349	18819_21	SomaScan v4
P45877	PPIC	9256	ENSG00000168938	5480	5_126513313_A_G	5	126513313	A	G								PPIC	0.1417	0.022935	6.48007e-10	35349	18819_21	SomaScan v4
P45877	PPIC	9256	ENSG00000168938	5480	5_127658366_T_A	5	127658366	T	A								PPIC	-0.551	0.097692	1.69899e-08	35347	18819_21	SomaScan v4
P45877	PPIC	9256	ENSG00000168938	5480	5_127662359_A_C	5	127662359	A	C								PPIC	0.2542	0.041846	1.242e-09	35347	18819_21	SomaScan v4
P45877	PPIC	9256	ENSG00000168938	5480	5_127958604_A_G	5	127958604	A	G								PPIC	0.1255	0.021436	4.78002e-09	35346	18819_21	SomaScan v4
P45877	PPIC	9256	ENSG00000168938	5480	5_128331800_C_T	5	128331800	C	T								PPIC	-0.1252	0.018728	2.30887e-11	35348	18819_21	SomaScan v4
P45877	PPIC	9256	ENSG00000168938	5480	5_129125075_A_G	5	129125075	A	G								PPIC	-0.3374	0.053883	3.80803e-10	35348	18819_21	SomaScan v4
P45877	PPIC	9256	ENSG00000168938	5480	5_131468812_G_A	5	131468812	G	A								PPIC	-0.6566	0.089617	2.35776e-13	35352	18819_21	SomaScan v4
P45877	PPIC	9256	ENSG00000168938	5480	5_132336047_A_G	5	132336047	A	G								PPIC	-0.3684	0.056962	9.96782e-11	35351	18819_21	SomaScan v4
P45877	PPIC	9256	ENSG00000168938	5480	5_136630996_C_A	5	136630996	C	A								PPIC	-0.4568	0.069783	5.90881e-11	35356	18819_21	SomaScan v4
P45877	PPIC	9256	ENSG00000168938	5480	5_95383662_C_T	5	95383662	C	T								PPIC	-0.4908	0.088133	2.56401e-08	35343	18819_21	SomaScan v4
P45877	PPIC	9256	ENSG00000168938	5480	5_98559920_T_A	5	98559920	T	A								PPIC	-0.4832	0.080184	1.679e-09	35345	18819_21	SomaScan v4
Q08752	PPID	9257	ENSG00000171497	5481	3_56815721_T_C	3	56815721	T	C								PPID	0.059	0.008329	1.40799e-12	35356	5202_4	SomaScan v4
Q08752	PPID	9257	ENSG00000171497	5481	4_154026464_G_A	4	154026464	G	A								PPID	-0.537	0.061738	3.3752e-18	35379	5202_4	SomaScan v4
Q08752	PPID	9257	ENSG00000171497	5481	4_154200586_G_A	4	154200586	G	A								PPID	-0.5631	0.097601	7.955e-09	35377	5202_4	SomaScan v4
Q08752	PPID	9257	ENSG00000171497	5481	4_154604338_T_G	4	154604338	T	G								PPID	-0.5058	0.088873	1.26101e-08	35380	5202_4	SomaScan v4
Q08752	PPID	9257	ENSG00000171497	5481	4_155653443_A_C	4	155653443	A	C								PPID	-0.1186	0.020284	5.00795e-09	35357	5202_4	SomaScan v4
Q08752	PPID	9257	ENSG00000171497	5481	4_155725044_A_G	4	155725044	A	G								PPID	-0.4823	0.078675	8.77405e-10	35359	5202_4	SomaScan v4
Q08752	PPID	9257	ENSG00000171497	5481	4_156249661_G_A	4	156249661	G	A								PPID	-0.7915	0.067477	8.95365e-32	35357	5202_4	SomaScan v4
Q08752	PPID	9257	ENSG00000171497	5481	4_156619476_G_A	4	156619476	G	A								PPID	-0.3959	0.047875	1.34617e-16	35357	5202_4	SomaScan v4
Q08752	PPID	9257	ENSG00000171497	5481	4_156928884_G_T	4	156928884	G	T								PPID	-0.6172	0.084142	2.21411e-13	35349	5202_4	SomaScan v4
Q08752	PPID	9257	ENSG00000171497	5481	4_157111799_A_G	4	157111799	A	G								PPID	-0.4849	0.051344	3.58592e-21	35352	5202_4	SomaScan v4
Q08752	PPID	9257	ENSG00000171497	5481	4_157125887_G_T	4	157125887	G	T								PPID	0.1154	0.018725	7.14694e-10	35352	5202_4	SomaScan v4
Q08752	PPID	9257	ENSG00000171497	5481	4_157481152_C_T	4	157481152	C	T								PPID	-0.3432	0.041844	2.3681e-16	35354	5202_4	SomaScan v4
Q08752	PPID	9257	ENSG00000171497	5481	4_157513741_T_G	4	157513741	T	G								PPID	-0.3386	0.049724	9.79264e-12	35353	5202_4	SomaScan v4
Q08752	PPID	9257	ENSG00000171497	5481	4_157623939_C_T	4	157623939	C	T								PPID	-0.6549	0.086371	3.39078e-14	35354	5202_4	SomaScan v4
Q08752	PPID	9257	ENSG00000171497	5481	4_157651612_G_T	4	157651612	G	T								PPID	-0.4647	0.04677	2.90402e-23	35355	5202_4	SomaScan v4
Q08752	PPID	9257	ENSG00000171497	5481	4_160178843_T_G	4	160178843	T	G								PPID	-0.2892	0.039799	3.68808e-13	35357	5202_4	SomaScan v4
Q08752	PPID	9257	ENSG00000171497	5481	4_160526294_C_T	4	160526294	C	T								PPID	-0.3295	0.042057	4.70111e-15	35357	5202_4	SomaScan v4
Q08752	PPID	9257	ENSG00000171497	5481	4_160871465_A_G	4	160871465	A	G								PPID	-0.4958	0.089106	2.63403e-08	35351	5202_4	SomaScan v4
Q08752	PPID	9257	ENSG00000171497	5481	4_161620790_A_G	4	161620790	A	G								PPID	0.2343	0.041398	1.516e-08	35347	5202_4	SomaScan v4
Q08752	PPID	9257	ENSG00000171497	5481	4_162017843_C_T	4	162017843	C	T								PPID	-0.5523	0.065134	2.26204e-17	35349	5202_4	SomaScan v4
Q08752	PPID	9257	ENSG00000171497	5481	4_162143672_T_G	4	162143672	T	G								PPID	-0.6652	0.111088	2.12398e-09	35349	5202_4	SomaScan v4
Q08752	PPID	9257	ENSG00000171497	5481	4_162259303_G_A	4	162259303	G	A								PPID	-0.6617	0.070225	4.39947e-21	35347	5202_4	SomaScan v4
Q08752	PPID	9257	ENSG00000171497	5481	4_162615181_G_T	4	162615181	G	T								PPID	-0.7352	0.0924	1.76685e-15	35348	5202_4	SomaScan v4
Q08752	PPID	9257	ENSG00000171497	5481	4_162864838_G_A	4	162864838	G	A								PPID	-0.2072	0.03308	3.764e-10	35346	5202_4	SomaScan v4
Q08752	PPID	9257	ENSG00000171497	5481	4_163292862_G_A	4	163292862	G	A								PPID	-0.8822	0.11112	2.03517e-15	35351	5202_4	SomaScan v4
Q08752	PPID	9257	ENSG00000171497	5481	4_163814189_C_T	4	163814189	C	T								PPID	-0.8809	0.112947	6.2273e-15	35354	5202_4	SomaScan v4
Q08752	PPID	9257	ENSG00000171497	5481	4_164957935_G_A	4	164957935	G	A								PPID	-0.5133	0.094034	4.798e-08	35363	5202_4	SomaScan v4
Q9UNP9	PPIE	9258	ENSG00000084072	10450	1_36984904_G_T	1	36984904	G	T								PPIE	-0.0461	0.008279	2.56898e-08	35378	5238_26	SomaScan v4
Q9UNP9	PPIE	9258	ENSG00000084072	10450	1_38508016_G_A	1	38508016	G	A								PPIE	-0.2283	0.037999	1.87802e-09	35374	5238_26	SomaScan v4
Q9UNP9	PPIE	9258	ENSG00000084072	10450	1_40944061_G_T	1	40944061	G	T								PPIE	0.0684	0.011218	1.079e-09	35374	5238_26	SomaScan v4
Q9UNP9	PPIE	9258	ENSG00000084072	10450	1_41647304_C_T	1	41647304	C	T								PPIE	0.1194	0.018278	6.47143e-11	35368	5238_26	SomaScan v4
Q9UNP9	PPIE	9258	ENSG00000084072	10450	10_63303060_C_T	10	63303060	C	T								PPIE	0.0493	0.008199	1.81999e-09	35351	5238_26	SomaScan v4
Q9UNP9	PPIE	9258	ENSG00000084072	10450	11_198986_T_C	11	198986	T	C								PPIE	0.0513	0.008157	3.19698e-10	35352	5238_26	SomaScan v4
Q9UNP9	PPIE	9258	ENSG00000084072	10450	3_56815721_T_C	3	56815721	T	C								PPIE	0.0994	0.00836	1.32495e-32	35356	5238_26	SomaScan v4
Q9UNP9	PPIE	9258	ENSG00000084072	10450	7_106676033_G_A	7	106676033	G	A								PPIE	-0.0461	0.008202	1.90599e-08	35357	5238_26	SomaScan v4
Q13427	PPIG	14650	ENSG00000138398	9360	1_195058235_T_A	1	195058235	T	A								PPIG	-0.1184	0.021346	2.90898e-08	35343	18449_33	SomaScan v4
Q13427	PPIG	14650	ENSG00000138398	9360	1_196203512_G_A	1	196203512	G	A								PPIG	-0.1222	0.019128	1.67402e-10	35337	18449_33	SomaScan v4
Q13427	PPIG	14650	ENSG00000138398	9360	1_196560700_C_T	1	196560700	C	T								PPIG	-0.0548	0.008202	2.37192e-11	35338	18449_33	SomaScan v4
Q13427	PPIG	14650	ENSG00000138398	9360	1_196677046_T_G	1	196677046	T	G								PPIG	-0.2891	0.008152	1e-199	35338	18449_33	SomaScan v4
Q13427	PPIG	14650	ENSG00000138398	9360	1_196813906_A_C	1	196813906	A	C								PPIG	-0.1107	0.01037	1.33107e-26	35337	18449_33	SomaScan v4
Q13427	PPIG	14650	ENSG00000138398	9360	1_197296992_G_A	1	197296992	G	A								PPIG	-0.2684	0.040552	3.6241e-11	35338	18449_33	SomaScan v4
Q13427	PPIG	14650	ENSG00000138398	9360	1_197992799_C_T	1	197992799	C	T								PPIG	0.1374	0.018649	1.7358e-13	35343	18449_33	SomaScan v4
Q13427	PPIG	14650	ENSG00000138398	9360	19_886743_C_T	19	886743	C	T								PPIG	-0.2986	0.053021	1.78398e-08	35319	18449_33	SomaScan v4
O43447	PPIH	14651	ENSG00000171960	10465	1_33764312_G_A	1	33764312	G	A								PPIH	-0.7982	0.104724	2.49919e-14	35363	12449_16	SomaScan v4
O43447	PPIH	14651	ENSG00000171960	10465	1_40301251_G_A	1	40301251	G	A								PPIH	-0.1532	0.027489	2.50098e-08	35369	12449_16	SomaScan v4
O43447	PPIH	14651	ENSG00000171960	10465	1_40610166_G_T	1	40610166	G	T								PPIH	-0.2815	0.043348	8.36566e-11	35375	12449_16	SomaScan v4
O43447	PPIH	14651	ENSG00000171960	10465	1_44478550_C_T	1	44478550	C	T								PPIH	-0.2539	0.045306	2.093e-08	35354	12449_16	SomaScan v4
O43447	PPIH	14651	ENSG00000171960	10465	1_44556675_T_C	1	44556675	T	C								PPIH	-1.3053	0.10074	2.13993e-38	35352	12449_16	SomaScan v4
O43447	PPIH	14651	ENSG00000171960	10465	1_44731072_G_A	1	44731072	G	A								PPIH	-0.5066	0.061144	1.17788e-16	35357	12449_16	SomaScan v4
O43447	PPIH	14651	ENSG00000171960	10465	1_44731115_G_A	1	44731115	G	A								PPIH	-1.2598	0.098231	1.18905e-37	35357	12449_16	SomaScan v4
O43447	PPIH	14651	ENSG00000171960	10465	1_45528758_A_C	1	45528758	A	C								PPIH	-1.2491	0.099613	4.53837e-36	35359	12449_16	SomaScan v4
O43447	PPIH	14651	ENSG00000171960	10465	1_46593686_C_T	1	46593686	C	T								PPIH	-0.9022	0.08221	5.08042e-28	35366	12449_16	SomaScan v4
O43447	PPIH	14651	ENSG00000171960	10465	1_47087258_G_A	1	47087258	G	A								PPIH	-0.6711	0.067271	1.93999e-23	35360	12449_16	SomaScan v4
O43447	PPIH	14651	ENSG00000171960	10465	1_47352093_C_T	1	47352093	C	T								PPIH	-0.376	0.051408	2.59179e-13	35358	12449_16	SomaScan v4
O43447	PPIH	14651	ENSG00000171960	10465	1_47624301_T_C	1	47624301	T	C								PPIH	-0.314	0.049363	2.00401e-10	35358	12449_16	SomaScan v4
O43447	PPIH	14651	ENSG00000171960	10465	1_47731470_A_C	1	47731470	A	C								PPIH	-0.6523	0.069734	8.43335e-21	35356	12449_16	SomaScan v4
O43447	PPIH	14651	ENSG00000171960	10465	1_52077772_T_C	1	52077772	T	C								PPIH	-0.2537	0.041939	1.45499e-09	35356	12449_16	SomaScan v4
O43447	PPIH	14651	ENSG00000171960	10465	1_55133028_T_C	1	55133028	T	C								PPIH	-0.3508	0.05875	2.357e-09	35356	12449_16	SomaScan v4
O43447	PPIH	14651	ENSG00000171960	10465	4_82998371_C_T	4	82998371	C	T								PPIH	-0.075	0.010948	7.34345e-12	35352	12449_16	SomaScan v4
Q9Y3C6	PPIL1	9260	ENSG00000137168	51645	6_22274027_A_C	6	22274027	A	C								PPIL1	-0.4119	0.075314	4.52397e-08	35363	9884_8	SomaScan v4
Q9Y3C6	PPIL1	9260	ENSG00000137168	51645	6_23634031_G_A	6	23634031	G	A								PPIL1	-0.5719	0.092222	5.59899e-10	35364	9884_8	SomaScan v4
Q9Y3C6	PPIL1	9260	ENSG00000137168	51645	6_24009389_C_A	6	24009389	C	A								PPIL1	-0.6834	0.091133	6.43428e-14	35367	9884_8	SomaScan v4
Q9Y3C6	PPIL1	9260	ENSG00000137168	51645	6_24309935_G_A	6	24309935	G	A								PPIL1	-0.5521	0.085319	9.73195e-11	35378	9884_8	SomaScan v4
Q9Y3C6	PPIL1	9260	ENSG00000137168	51645	6_35006148_A_G	6	35006148	A	G								PPIL1	-0.2513	0.035704	1.94402e-12	35352	9884_8	SomaScan v4
Q9Y3C6	PPIL1	9260	ENSG00000137168	51645	6_35074276_C_T	6	35074276	C	T								PPIL1	-0.2663	0.042053	2.41201e-10	35353	9884_8	SomaScan v4
Q9Y3C6	PPIL1	9260	ENSG00000137168	51645	6_35081679_G_T	6	35081679	G	T								PPIL1	-0.4636	0.037108	8.14142e-36	35353	9884_8	SomaScan v4
Q9Y3C6	PPIL1	9260	ENSG00000137168	51645	6_35089420_C_T	6	35089420	C	T								PPIL1	-0.4629	0.068097	1.06292e-11	35353	9884_8	SomaScan v4
Q9Y3C6	PPIL1	9260	ENSG00000137168	51645	6_35216424_T_C	6	35216424	T	C								PPIL1	-0.3296	0.041628	2.41824e-15	35352	9884_8	SomaScan v4
Q9Y3C6	PPIL1	9260	ENSG00000137168	51645	6_35460830_C_A	6	35460830	C	A								PPIL1	-0.4569	0.050094	7.45762e-20	35352	9884_8	SomaScan v4
Q9Y3C6	PPIL1	9260	ENSG00000137168	51645	6_35514890_C_T	6	35514890	C	T								PPIL1	-0.4559	0.053772	2.28192e-17	35353	9884_8	SomaScan v4
Q9Y3C6	PPIL1	9260	ENSG00000137168	51645	6_35671916_T_C	6	35671916	T	C								PPIL1	-0.6376	0.0466	1.29092e-42	35353	9884_8	SomaScan v4
Q9Y3C6	PPIL1	9260	ENSG00000137168	51645	6_35684732_G_A	6	35684732	G	A								PPIL1	-0.6337	0.097048	6.5887e-11	35352	9884_8	SomaScan v4
Q9Y3C6	PPIL1	9260	ENSG00000137168	51645	6_35790810_G_A	6	35790810	G	A								PPIL1	-0.326	0.03726	2.14684e-18	35354	9884_8	SomaScan v4
Q9Y3C6	PPIL1	9260	ENSG00000137168	51645	6_38073990_A_G	6	38073990	A	G								PPIL1	-0.8865	0.043519	3.06832e-92	35365	9884_8	SomaScan v4
Q9Y3C6	PPIL1	9260	ENSG00000137168	51645	6_38211346_G_A	6	38211346	G	A								PPIL1	-0.7509	0.05226	8.15455e-47	35361	9884_8	SomaScan v4
Q9Y3C6	PPIL1	9260	ENSG00000137168	51645	6_38478606_C_A	6	38478606	C	A								PPIL1	-0.4794	0.053422	2.86484e-19	35363	9884_8	SomaScan v4
Q9Y3C6	PPIL1	9260	ENSG00000137168	51645	6_38537684_T_C	6	38537684	T	C								PPIL1	-0.4987	0.066548	6.6896e-14	35363	9884_8	SomaScan v4
Q9Y3C6	PPIL1	9260	ENSG00000137168	51645	6_38543517_C_T	6	38543517	C	T								PPIL1	-0.2517	0.034672	3.88776e-13	35363	9884_8	SomaScan v4
Q9Y3C6	PPIL1	9260	ENSG00000137168	51645	6_38544234_G_T	6	38544234	G	T								PPIL1	-0.137	0.022429	1.007e-09	35363	9884_8	SomaScan v4
Q9Y3C6	PPIL1	9260	ENSG00000137168	51645	6_38564760_T_C	6	38564760	T	C								PPIL1	-0.632	0.091216	4.25011e-12	35363	9884_8	SomaScan v4
Q9Y3C6	PPIL1	9260	ENSG00000137168	51645	6_38604550_C_T	6	38604550	C	T								PPIL1	-0.9446	0.121225	6.5887e-15	35363	9884_8	SomaScan v4
Q9Y3C6	PPIL1	9260	ENSG00000137168	51645	6_38761389_T_A	6	38761389	T	A								PPIL1	-0.4601	0.05126	2.8132e-19	35362	9884_8	SomaScan v4
Q9Y3C6	PPIL1	9260	ENSG00000137168	51645	6_38928081_A_G	6	38928081	A	G								PPIL1	-0.882	0.112712	5.06757e-15	35361	9884_8	SomaScan v4
Q9Y3C6	PPIL1	9260	ENSG00000137168	51645	6_39047169_A_G	6	39047169	A	G								PPIL1	-0.5055	0.057638	1.7832e-18	35360	9884_8	SomaScan v4
Q9Y3C6	PPIL1	9260	ENSG00000137168	51645	6_39065053_C_T	6	39065053	C	T								PPIL1	-0.2649	0.040222	4.52168e-11	35360	9884_8	SomaScan v4
Q9Y3C6	PPIL1	9260	ENSG00000137168	51645	6_39397232_G_A	6	39397232	G	A								PPIL1	-0.2896	0.030258	1.05706e-21	35360	9884_8	SomaScan v4
Q9Y3C6	PPIL1	9260	ENSG00000137168	51645	6_39495756_C_T	6	39495756	C	T								PPIL1	-1.1339	0.105753	8.01493e-27	35361	9884_8	SomaScan v4
Q9Y3C6	PPIL1	9260	ENSG00000137168	51645	6_39618966_C_T	6	39618966	C	T								PPIL1	-1.0048	0.102169	7.98362e-23	35361	9884_8	SomaScan v4
Q9Y3C6	PPIL1	9260	ENSG00000137168	51645	6_40056894_C_T	6	40056894	C	T								PPIL1	-0.4809	0.042113	3.34734e-30	35363	9884_8	SomaScan v4
Q9Y3C6	PPIL1	9260	ENSG00000137168	51645	6_40059051_T_C	6	40059051	T	C								PPIL1	-0.5181	0.055851	1.75106e-20	35363	9884_8	SomaScan v4
Q9Y3C6	PPIL1	9260	ENSG00000137168	51645	6_40084578_C_A	6	40084578	C	A								PPIL1	-1.0647	0.101807	1.3471e-25	35363	9884_8	SomaScan v4
Q9Y3C6	PPIL1	9260	ENSG00000137168	51645	6_40379662_C_T	6	40379662	C	T								PPIL1	-0.3797	0.065961	8.58994e-09	35364	9884_8	SomaScan v4
Q9Y3C6	PPIL1	9260	ENSG00000137168	51645	6_40434290_C_T	6	40434290	C	T								PPIL1	-0.494	0.058378	2.62482e-17	35364	9884_8	SomaScan v4
Q9Y3C6	PPIL1	9260	ENSG00000137168	51645	6_40608868_T_C	6	40608868	T	C								PPIL1	-0.5824	0.084064	4.26678e-12	35366	9884_8	SomaScan v4
Q9Y3C6	PPIL1	9260	ENSG00000137168	51645	6_40848784_T_C	6	40848784	T	C								PPIL1	-0.146	0.023542	5.58599e-10	35366	9884_8	SomaScan v4
Q9Y3C6	PPIL1	9260	ENSG00000137168	51645	6_41239155_T_C	6	41239155	T	C								PPIL1	-0.7746	0.077255	1.16493e-23	35375	9884_8	SomaScan v4
Q9Y3C6	PPIL1	9260	ENSG00000137168	51645	6_41444826_A_G	6	41444826	A	G								PPIL1	-0.0541	0.009394	8.47403e-09	35364	9884_8	SomaScan v4
Q9Y3C6	PPIL1	9260	ENSG00000137168	51645	6_41585463_G_A	6	41585463	G	A								PPIL1	-0.6133	0.076408	1.00207e-15	35362	9884_8	SomaScan v4
Q9Y3C6	PPIL1	9260	ENSG00000137168	51645	6_42062167_C_T	6	42062167	C	T								PPIL1	-0.052	0.008576	1.335e-09	35363	9884_8	SomaScan v4
Q9Y3C6	PPIL1	9260	ENSG00000137168	51645	6_42674350_T_A	6	42674350	T	A								PPIL1	-0.5596	0.081714	7.47309e-12	35369	9884_8	SomaScan v4
Q9Y3C6	PPIL1	9260	ENSG00000137168	51645	6_43154019_C_T	6	43154019	C	T								PPIL1	-0.5236	0.081968	1.68202e-10	35367	9884_8	SomaScan v4
Q9Y3C6	PPIL1	9260	ENSG00000137168	51645	6_43535895_G_A	6	43535895	G	A								PPIL1	-0.4253	0.07419	9.891e-09	35368	9884_8	SomaScan v4
Q9Y3C6	PPIL1	9260	ENSG00000137168	51645	6_43687134_T_C	6	43687134	T	C								PPIL1	-0.4084	0.073884	3.24698e-08	35367	9884_8	SomaScan v4
Q9Y3C6	PPIL1	9260	ENSG00000137168	51645	6_45190469_G_A	6	45190469	G	A								PPIL1	-0.3991	0.067218	2.89601e-09	35363	9884_8	SomaScan v4
Q13356	PPIL2	9261	ENSG00000100023	23759	1_196058002_C_A	1	196058002	C	A								PPIL2	0.0733	0.011636	2.98903e-10	35335	14314_6	SomaScan v4
Q13356	PPIL2	9261	ENSG00000100023	23759	1_196695521_C_T	1	196695521	C	T								PPIL2	-0.2378	0.008134	6.83912e-188	35338	14314_6	SomaScan v4
Q13356	PPIL2	9261	ENSG00000100023	23759	1_196813906_A_C	1	196813906	A	C								PPIL2	-0.096	0.01032	1.37088e-20	35337	14314_6	SomaScan v4
Q13356	PPIL2	9261	ENSG00000100023	23759	1_197296992_G_A	1	197296992	G	A								PPIL2	-0.2497	0.04032	5.90405e-10	35338	14314_6	SomaScan v4
Q13356	PPIL2	9261	ENSG00000100023	23759	1_198202879_A_T	1	198202879	A	T								PPIL2	0.0516	0.008933	7.63607e-09	35345	14314_6	SomaScan v4
Q13356	PPIL2	9261	ENSG00000100023	23759	19_6713251_G_A	19	6713251	G	A								PPIL2	-0.068	0.009369	3.92193e-13	35372	14314_6	SomaScan v4
Q13356	PPIL2	9261	ENSG00000100023	23759	19_860766_G_A	19	860766	G	A								PPIL2	-0.319	0.053627	2.70701e-09	35315	14314_6	SomaScan v4
Q13356	PPIL2	9261	ENSG00000100023	23759	3_165761011_C_T	3	165761011	C	T								PPIL2	0.1167	0.008638	1.37816e-41	35339	14314_6	SomaScan v4
O15297	PPM1D	9277	ENSG00000170836	8493	1_196695521_C_T	1	196695521	C	T								PPM1D	-0.1114	0.008053	1.60583e-43	35329	11315_148	SomaScan v4
O15297	PPM1D	9277	ENSG00000170836	8493	12_42802980_T_C	12	42802980	T	C								PPM1D	-0.0978	0.017308	1.6e-08	35352	11315_148	SomaScan v4
O15297	PPM1D	9277	ENSG00000170836	8493	3_165833296_T_C	3	165833296	T	C								PPM1D	-0.048	0.008061	2.61e-09	35330	11315_148	SomaScan v4
O15297	PPM1D	9277	ENSG00000170836	8493	4_24802616_A_G	4	24802616	A	G								PPM1D	-0.0966	0.014614	3.83707e-11	35345	11315_148	SomaScan v4
Q5SGD2	PPM1L	16381	ENSG00000163590	151742	11_198986_T_C	11	198986	T	C								PPM1L	0.0457	0.00801	1.163e-08	35352	7187_3	SomaScan v4
P36873	PPP1CC	9283	ENSG00000186298	5501	17_4456243_C_T	17	4456243	C	T								PPP1CC	-0.4477	0.079477	1.76999e-08	35374	19295_32	SomaScan v4
P36873	PPP1CC	9283	ENSG00000186298	5501	17_4514676_G_A	17	4514676	G	A								PPP1CC	-0.4656	0.07551	7.001e-10	35374	19295_32	SomaScan v4
P36873	PPP1CC	9283	ENSG00000186298	5501	17_4606875_G_A	17	4606875	G	A								PPP1CC	-0.3896	0.06654	4.76596e-09	35375	19295_32	SomaScan v4
P36873	PPP1CC	9283	ENSG00000186298	5501	17_4932845_T_C	17	4932845	T	C								PPP1CC	-0.4801	0.073629	7.00487e-11	35380	19295_32	SomaScan v4
P36873	PPP1CC	9283	ENSG00000186298	5501	17_5332399_A_G	17	5332399	A	G								PPP1CC	-0.4184	0.071995	6.18999e-09	35379	19295_32	SomaScan v4
P36873	PPP1CC	9283	ENSG00000186298	5501	17_5885758_C_T	17	5885758	C	T								PPP1CC	-0.3859	0.070375	4.171e-08	35373	19295_32	SomaScan v4
Q96A00	PPP1R14A	14871	ENSG00000167641	94274	17_7085977_C_T	17	7085977	C	T								PPP1R14A	0.3414	0.049954	8.24328e-12	35372	19117_3	SomaScan v4
Q96A00	PPP1R14A	14871	ENSG00000167641	94274	19_36398588_A_C	19	36398588	A	C								PPP1R14A	-0.0581	0.0105	3.14203e-08	35377	19117_3	SomaScan v4
Q96A00	PPP1R14A	14871	ENSG00000167641	94274	4_183829382_T_C	4	183829382	T	C								PPP1R14A	0.2214	0.040606	4.97004e-08	35384	19117_3	SomaScan v4
Q13522	PPP1R1A	9286	ENSG00000135447	5502	1_196695521_C_T	1	196695521	C	T								PPP1R1A	-0.1129	0.008274	2.18172e-42	35338	17706_4	SomaScan v4
Q13522	PPP1R1A	9286	ENSG00000135447	5502	3_165761011_C_T	3	165761011	C	T								PPP1R1A	0.0718	0.008743	2.16322e-16	35339	17706_4	SomaScan v4
P41236	PPP1R2	9288	ENSG00000184203	5504	1_196672718_G_A	1	196672718	G	A								PPP1R2	0.3641	0.05228	3.29913e-12	35338	19152_4	SomaScan v4
P41236	PPP1R2	9288	ENSG00000184203	5504	11_116784884_G_A	11	116784884	G	A								PPP1R2	0.1711	0.017615	2.64423e-22	35376	19152_4	SomaScan v4
P41236	PPP1R2	9288	ENSG00000184203	5504	19_44908684_T_C	19	44908684	T	C								PPP1R2	-0.0592	0.010669	2.87601e-08	35368	19152_4	SomaScan v4
Q86XI6	PPP1R3B	14942	ENSG00000173281	79660	14_106639026_A_C	14	106639026	A	C								PPP1R3B	0.0483	0.008124	2.76102e-09	34955	12768_3	SomaScan v4
Q86XI6	PPP1R3B	14942	ENSG00000173281	79660	14_106665764_A_T	14	106665764	A	T								PPP1R3B	0.0946	0.011151	2.18524e-17	34952	12768_3	SomaScan v4
Q86XI6	PPP1R3B	14942	ENSG00000173281	79660	17_66194566_A_C	17	66194566	A	C								PPP1R3B	-0.3041	0.017608	7.8614e-67	35361	12768_3	SomaScan v4
Q86XI6	PPP1R3B	14942	ENSG00000173281	79660	17_66308933_A_G	17	66308933	A	G								PPP1R3B	-0.3853	0.03781	2.18927e-24	35359	12768_3	SomaScan v4
Q12972	PPP1R8	9296	ENSG00000117751	5511	1_196695521_C_T	1	196695521	C	T								PPP1R8	-0.12	0.008151	4.67951e-49	35329	13039_1	SomaScan v4
Q12972	PPP1R8	9296	ENSG00000117751	5511	1_196813906_A_C	1	196813906	A	C								PPP1R8	-0.0578	0.01026	1.766e-08	35328	13039_1	SomaScan v4
Q12972	PPP1R8	9296	ENSG00000117751	5511	2_216622986_G_A	2	216622986	G	A								PPP1R8	-0.165	0.026562	5.23396e-10	35350	13039_1	SomaScan v4
Q12972	PPP1R8	9296	ENSG00000117751	5511	3_136329135_A_G	3	136329135	A	G								PPP1R8	0.0539	0.009333	7.67892e-09	35352	13039_1	SomaScan v4
Q12972	PPP1R8	9296	ENSG00000117751	5511	3_162188224_C_A	3	162188224	C	A								PPP1R8	0.0861	0.015378	2.15899e-08	35331	13039_1	SomaScan v4
Q12972	PPP1R8	9296	ENSG00000117751	5511	3_165715880_C_T	3	165715880	C	T								PPP1R8	0.0676	0.01218	2.85897e-08	35330	13039_1	SomaScan v4
Q12972	PPP1R8	9296	ENSG00000117751	5511	3_165768357_T_G	3	165768357	T	G								PPP1R8	0.1725	0.010137	6.13338e-65	35330	13039_1	SomaScan v4
Q06190	PPP2R3A	9307	ENSG00000073711	5523	1_195834080_C_A	1	195834080	C	A								PPP2R3A	-0.5564	0.070055	1.98381e-15	35339	13665_35	SomaScan v4
Q06190	PPP2R3A	9307	ENSG00000073711	5523	1_196058002_C_A	1	196058002	C	A								PPP2R3A	0.0795	0.011578	6.56901e-12	35335	13665_35	SomaScan v4
Q06190	PPP2R3A	9307	ENSG00000073711	5523	1_196560700_C_T	1	196560700	C	T								PPP2R3A	-0.0675	0.008101	7.90497e-17	35338	13665_35	SomaScan v4
Q06190	PPP2R3A	9307	ENSG00000073711	5523	1_196638946_T_A	1	196638946	T	A								PPP2R3A	0.2087	0.035377	3.64897e-09	35338	13665_35	SomaScan v4
Q06190	PPP2R3A	9307	ENSG00000073711	5523	1_196677046_T_G	1	196677046	T	G								PPP2R3A	-0.2478	0.008088	1e-199	35338	13665_35	SomaScan v4
Q06190	PPP2R3A	9307	ENSG00000073711	5523	1_196813906_A_C	1	196813906	A	C								PPP2R3A	-0.181	0.010226	4.15528e-70	35337	13665_35	SomaScan v4
Q06190	PPP2R3A	9307	ENSG00000073711	5523	1_197209742_G_A	1	197209742	G	A								PPP2R3A	-0.2017	0.026865	6.00759e-14	35338	13665_35	SomaScan v4
Q06190	PPP2R3A	9307	ENSG00000073711	5523	1_197296992_G_A	1	197296992	G	A								PPP2R3A	-0.2827	0.040067	1.71791e-12	35338	13665_35	SomaScan v4
Q06190	PPP2R3A	9307	ENSG00000073711	5523	1_197623056_T_G	1	197623056	T	G								PPP2R3A	-0.5193	0.064452	7.80549e-16	35341	13665_35	SomaScan v4
Q06190	PPP2R3A	9307	ENSG00000073711	5523	19_6713251_G_A	19	6713251	G	A								PPP2R3A	-0.0602	0.0093	9.62277e-11	35372	13665_35	SomaScan v4
Q15172	PPP2R5A	9309	ENSG00000066027	5525	11_198986_T_C	11	198986	T	C								PPP2R5A	0.0441	0.008058	4.42904e-08	35346	13622_16	SomaScan v4
P63098	PPP3R1	9317	ENSG00000221823	5534	10_63311455_C_A	10	63311455	C	A								PPP3R1	0.0687	0.008108	2.38506e-17	35351	15545_13	SomaScan v4
P63098	PPP3R1	9317	ENSG00000221823	5534	11_198986_T_C	11	198986	T	C								PPP3R1	0.0463	0.008074	9.78408e-09	35352	15545_13	SomaScan v4
P63098	PPP3R1	9317	ENSG00000221823	5534	19_55042279_T_G	19	55042279	T	G								PPP3R1	0.0594	0.010677	2.64899e-08	35381	15545_13	SomaScan v4
P63098	PPP3R1	9317	ENSG00000221823	5534	2_224015781_T_C	2	224015781	T	C								PPP3R1	0.0676	0.010144	2.66195e-11	35366	15545_13	SomaScan v4
P63098	PPP3R1	9317	ENSG00000221823	5534	3_165787389_A_G	3	165787389	A	G								PPP3R1	-0.045	0.008211	4.24502e-08	35338	15545_13	SomaScan v4
P63098	PPP3R1	9317	ENSG00000221823	5534	4_101835574_T_C	4	101835574	T	C								PPP3R1	0.0623	0.009384	3.16228e-11	35339	15545_13	SomaScan v4
P63098	PPP3R1	9317	ENSG00000221823	5534	8_105569300_A_T	8	105569300	A	T								PPP3R1	-0.0602	0.009667	4.74996e-10	35365	15545_13	SomaScan v4
P63098	PPP3R1	9317	ENSG00000221823	5534	9_132637761_G_A	9	132637761	G	A								PPP3R1	-0.5014	0.085706	4.90795e-09	35373	15545_13	SomaScan v4
P63098	PPP3R1	9317	ENSG00000221823	5534	9_132989126_C_T	9	132989126	C	T								PPP3R1	-0.1923	0.032326	2.70097e-09	35367	15545_13	SomaScan v4
Q96LZ3	PPP3R2	9318	ENSG00000188386	5535	1_196143912_A_G	1	196143912	A	G								PPP3R2	0.0912	0.01416	1.18801e-10	35337	18866_8	SomaScan v4
Q96LZ3	PPP3R2	9318	ENSG00000188386	5535	1_196203512_G_A	1	196203512	G	A								PPP3R2	-0.1168	0.019164	1.09499e-09	35337	18866_8	SomaScan v4
Q96LZ3	PPP3R2	9318	ENSG00000188386	5535	1_196677046_T_G	1	196677046	T	G								PPP3R2	-0.2501	0.0082	1e-199	35338	18866_8	SomaScan v4
Q96LZ3	PPP3R2	9318	ENSG00000188386	5535	1_196813906_A_C	1	196813906	A	C								PPP3R2	-0.0998	0.010399	8.24518e-22	35337	18866_8	SomaScan v4
Q96LZ3	PPP3R2	9318	ENSG00000188386	5535	1_197296992_G_A	1	197296992	G	A								PPP3R2	-0.2417	0.040622	2.68201e-09	35338	18866_8	SomaScan v4
Q96LZ3	PPP3R2	9318	ENSG00000188386	5535	1_198251423_G_A	1	198251423	G	A								PPP3R2	0.0597	0.009838	1.295e-09	35345	18866_8	SomaScan v4
Q96LZ3	PPP3R2	9318	ENSG00000188386	5535	17_28367840_G_A	17	28367840	G	A								PPP3R2	0.0957	0.008074	2.09508e-32	35360	18866_8	SomaScan v4
Q96LZ3	PPP3R2	9318	ENSG00000188386	5535	19_6713251_G_A	19	6713251	G	A								PPP3R2	-0.076	0.009427	7.49722e-16	35372	18866_8	SomaScan v4
Q96LZ3	PPP3R2	9318	ENSG00000188386	5535	19_860766_G_A	19	860766	G	A								PPP3R2	-0.3022	0.054005	2.19599e-08	35315	18866_8	SomaScan v4
Q96LZ3	PPP3R2	9318	ENSG00000188386	5535	2_216622986_G_A	2	216622986	G	A								PPP3R2	-0.1589	0.026825	3.15203e-09	35359	18866_8	SomaScan v4
Q96LZ3	PPP3R2	9318	ENSG00000188386	5535	3_165761011_C_T	3	165761011	C	T								PPP3R2	0.1294	0.0087	4.9204e-50	35339	18866_8	SomaScan v4
P50897	PPT1	9325	ENSG00000131238	5538	12_101745050_T_C	12	101745050	T	C								PPT1	-0.1714	0.023869	6.92309e-13	35364	9244_27	SomaScan v4
P50897	PPT1	9325	ENSG00000131238	5538	12_8929985_A_G	12	8929985	A	G								PPT1	0.0961	0.012277	4.97966e-15	35387	9244_27	SomaScan v4
P50897	PPT1	9325	ENSG00000131238	5538	15_72479208_A_G	15	72479208	A	G								PPT1	-0.3441	0.04511	2.38287e-14	35356	9244_27	SomaScan v4
P50897	PPT1	9325	ENSG00000131238	5538	15_74865814_G_A	15	74865814	G	A								PPT1	-0.2418	0.043571	2.86299e-08	35361	9244_27	SomaScan v4
P50897	PPT1	9325	ENSG00000131238	5538	15_74984363_C_T	15	74984363	C	T								PPT1	-0.3117	0.049953	4.38097e-10	35361	9244_27	SomaScan v4
P50897	PPT1	9325	ENSG00000131238	5538	17_7097978_C_T	17	7097978	C	T								PPT1	0.273	0.049444	3.36403e-08	35373	9244_27	SomaScan v4
P50897	PPT1	9325	ENSG00000131238	5538	2_216616793_G_A	2	216616793	G	A								PPT1	-0.0483	0.008762	3.54103e-08	35359	9244_27	SomaScan v4
P50897	PPT1	9325	ENSG00000131238	5538	3_165762312_G_A	3	165762312	G	A								PPT1	0.1244	0.010293	1.25285e-33	35339	9244_27	SomaScan v4
P50897	PPT1	9325	ENSG00000131238	5538	8_105569300_A_T	8	105569300	A	T								PPT1	-0.0747	0.009745	1.77705e-14	35365	9244_27	SomaScan v4
P01298	PPY	9327	ENSG00000108849	5539	1_120017319_T_C	1	120017319	T	C								PPY	-0.115	0.013182	2.68596e-18	35360	4588_1	SomaScan v4
P01298	PPY	9327	ENSG00000108849	5539	10_117282897_T_C	10	117282897	T	C								PPY	-0.0541	0.00935	7.20294e-09	35380	4588_1	SomaScan v4
P01298	PPY	9327	ENSG00000108849	5539	10_48125745_T_C	10	48125745	T	C								PPY	-0.2329	0.00851	6.51628e-165	35337	4588_1	SomaScan v4
P01298	PPY	9327	ENSG00000108849	5539	10_48170287_C_T	10	48170287	C	T								PPY	0.1673	0.029366	1.21899e-08	35337	4588_1	SomaScan v4
P01298	PPY	9327	ENSG00000108849	5539	10_48275434_A_G	10	48275434	A	G								PPY	-0.1161	0.014354	6.03671e-16	35341	4588_1	SomaScan v4
P01298	PPY	9327	ENSG00000108849	5539	10_48473541_A_G	10	48473541	A	G								PPY	0.0973	0.010155	9.53894e-22	35348	4588_1	SomaScan v4
P01298	PPY	9327	ENSG00000108849	5539	10_49135223_T_C	10	49135223	T	C								PPY	0.0927	0.015943	6.08793e-09	35353	4588_1	SomaScan v4
P01298	PPY	9327	ENSG00000108849	5539	13_27959601_A_G	13	27959601	A	G								PPY	0.0505	0.008945	1.646e-08	35361	4588_1	SomaScan v4
O60828	PQBP1	9330	ENSG00000102103	10084	1_196695521_C_T	1	196695521	C	T								PQBP1	-0.1011	0.007974	7.76068e-37	35329	11432_11	SomaScan v4
O60828	PQBP1	9330	ENSG00000102103	10084	3_165768357_T_G	3	165768357	T	G								PQBP1	0.0695	0.009934	2.62906e-12	35330	11432_11	SomaScan v4
O60828	PQBP1	9330	ENSG00000102103	10084	3_186679685_G_A	3	186679685	G	A								PQBP1	0.0506	0.008975	1.72199e-08	35359	11432_11	SomaScan v4
O43663	PRC1	9341	ENSG00000198901	9055	1_196695521_C_T	1	196695521	C	T								PRC1	-0.0815	0.008013	2.67116e-24	35329	11591_43	SomaScan v4
O43663	PRC1	9341	ENSG00000198901	9055	1_196695521_C_T	1	196695521	C	T								PRC1	-0.1161	0.008099	1.32404e-46	35338	15310_61	SomaScan v4
O43663	PRC1	9341	ENSG00000198901	9055	3_165743688_A_G	3	165743688	A	G								PRC1	0.0525	0.008226	1.75001e-10	35339	15310_61	SomaScan v4
P42785	PRCP	9344	ENSG00000137509	5547	11_77208433_C_A	11	77208433	C	A								PRCP	0.0486	0.008324	5.26102e-09	35365	5722_78	SomaScan v4
P42785	PRCP	9344	ENSG00000137509	5547	11_84044872_A_T	11	84044872	A	T								PRCP	-0.2135	0.037304	1.04501e-08	35346	5722_78	SomaScan v4
P42785	PRCP	9344	ENSG00000137509	5547	11_84192526_C_T	11	84192526	C	T								PRCP	-0.2802	0.050098	2.23198e-08	35346	5722_78	SomaScan v4
P42785	PRCP	9344	ENSG00000137509	5547	12_100446566_A_G	12	100446566	A	G								PRCP	0.2475	0.039484	3.64897e-10	35365	5722_78	SomaScan v4
P42785	PRCP	9344	ENSG00000137509	5547	12_101107712_G_A	12	101107712	G	A								PRCP	1.2856	0.108444	2.02908e-32	35363	5722_78	SomaScan v4
P42785	PRCP	9344	ENSG00000137509	5547	12_101175120_A_G	12	101175120	A	G								PRCP	0.3197	0.05085	3.23303e-10	35362	5722_78	SomaScan v4
P42785	PRCP	9344	ENSG00000137509	5547	12_101225538_A_T	12	101225538	A	T								PRCP	0.4815	0.067297	8.37915e-13	35360	5722_78	SomaScan v4
P42785	PRCP	9344	ENSG00000137509	5547	12_101228829_A_G	12	101228829	A	G								PRCP	-0.18	0.031237	8.29698e-09	35362	5722_78	SomaScan v4
P42785	PRCP	9344	ENSG00000137509	5547	12_101455613_A_G	12	101455613	A	G								PRCP	0.3243	0.037911	1.18686e-17	35354	5722_78	SomaScan v4
P42785	PRCP	9344	ENSG00000137509	5547	12_101569821_A_C	12	101569821	A	C								PRCP	1.2609	0.114817	4.67305e-28	35363	5722_78	SomaScan v4
P42785	PRCP	9344	ENSG00000137509	5547	12_101570303_C_A	12	101570303	C	A								PRCP	0.1349	0.018853	8.33297e-13	35363	5722_78	SomaScan v4
P42785	PRCP	9344	ENSG00000137509	5547	12_101699457_G_A	12	101699457	G	A								PRCP	-0.0847	0.010842	5.6273e-15	35364	5722_78	SomaScan v4
P42785	PRCP	9344	ENSG00000137509	5547	12_101825121_T_C	12	101825121	T	C								PRCP	-0.2238	0.009295	4.31519e-128	35364	5722_78	SomaScan v4
P42785	PRCP	9344	ENSG00000137509	5547	12_101963654_T_C	12	101963654	T	C								PRCP	0.5615	0.040839	5.15941e-43	35362	5722_78	SomaScan v4
P42785	PRCP	9344	ENSG00000137509	5547	12_102436088_T_C	12	102436088	T	C								PRCP	-0.2545	0.034871	2.91206e-13	35364	5722_78	SomaScan v4
P42785	PRCP	9344	ENSG00000137509	5547	12_102541869_C_T	12	102541869	C	T								PRCP	0.112	0.017641	2.16701e-10	35363	5722_78	SomaScan v4
P42785	PRCP	9344	ENSG00000137509	5547	12_102720168_A_G	12	102720168	A	G								PRCP	-0.1309	0.018855	3.85035e-12	35364	5722_78	SomaScan v4
P42785	PRCP	9344	ENSG00000137509	5547	12_103649921_A_G	12	103649921	A	G								PRCP	0.3513	0.060225	5.44102e-09	35373	5722_78	SomaScan v4
P42785	PRCP	9344	ENSG00000137509	5547	12_103699679_T_C	12	103699679	T	C								PRCP	-0.2033	0.036004	1.63599e-08	35361	5722_78	SomaScan v4
P42785	PRCP	9344	ENSG00000137509	5547	12_104274498_A_G	12	104274498	A	G								PRCP	0.6508	0.079143	1.98381e-16	35362	5722_78	SomaScan v4
P42785	PRCP	9344	ENSG00000137509	5547	12_57429802_A_C	12	57429802	A	C								PRCP	0.0528	0.008878	2.72402e-09	35367	5722_78	SomaScan v4
P42785	PRCP	9344	ENSG00000137509	5547	12_96130623_C_T	12	96130623	C	T								PRCP	-0.0953	0.014239	2.18776e-11	35360	5722_78	SomaScan v4
P42785	PRCP	9344	ENSG00000137509	5547	5_39436142_A_C	5	39436142	A	C								PRCP	0.0662	0.01175	1.75999e-08	35361	5722_78	SomaScan v4
P42785	PRCP	9344	ENSG00000137509	5547	6_136761810_A_G	6	136761810	A	G								PRCP	-0.0638	0.00847	4.97622e-14	35364	5722_78	SomaScan v4
P42785	PRCP	9344	ENSG00000137509	5547	8_54524964_A_G	8	54524964	A	G								PRCP	0.1724	0.009593	3.29382e-72	35355	5722_78	SomaScan v4
P42785	PRCP	9344	ENSG00000137509	5547	9_33123466_G_A	9	33123466	G	A								PRCP	-0.0714	0.009039	2.81773e-15	35349	5722_78	SomaScan v4
P42785	PRCP	9344	ENSG00000137509	5547	9_70442697_A_G	9	70442697	A	G								PRCP	0.0655	0.010684	8.74702e-10	35352	5722_78	SomaScan v4
O75626	PRDM1	9346	ENSG00000057657	639	1_196695521_C_T	1	196695521	C	T								PRDM1	-0.2199	0.008136	6.74528e-161	35338	14197_2	SomaScan v4
O75626	PRDM1	9346	ENSG00000057657	639	1_196813906_A_C	1	196813906	A	C								PRDM1	-0.085	0.010308	1.63418e-16	35337	14197_2	SomaScan v4
O75626	PRDM1	9346	ENSG00000057657	639	1_197992799_C_T	1	197992799	C	T								PRDM1	0.1023	0.018525	3.34603e-08	35343	14197_2	SomaScan v4
O75626	PRDM1	9346	ENSG00000057657	639	3_165761011_C_T	3	165761011	C	T								PRDM1	0.114	0.008635	8.48985e-40	35339	14197_2	SomaScan v4
Q9UKN5	PRDM4	9348	ENSG00000110851	11108	1_196695521_C_T	1	196695521	C	T								PRDM4	-0.0612	0.008229	1.02991e-13	35329	12779_30	SomaScan v4
Q9UKN5	PRDM4	9348	ENSG00000110851	11108	17_66194802_G_T	17	66194802	G	T								PRDM4	-0.2625	0.018156	2.22485e-47	35361	12779_30	SomaScan v4
Q06830	PRDX1	9352	ENSG00000117450	5052	1_40323032_G_A	1	40323032	G	A								PRDX1	-0.9493	0.107438	9.93802e-19	35381	3855_56	SomaScan v4
Q06830	PRDX1	9352	ENSG00000117450	5052	1_41513817_C_T	1	41513817	C	T								PRDX1	-0.8593	0.079112	1.75186e-27	35369	3855_56	SomaScan v4
Q06830	PRDX1	9352	ENSG00000117450	5052	1_42308823_A_C	1	42308823	A	C								PRDX1	-0.3285	0.048399	1.14209e-11	35367	3855_56	SomaScan v4
Q06830	PRDX1	9352	ENSG00000117450	5052	1_43225871_C_T	1	43225871	C	T								PRDX1	-0.231	0.038909	2.90302e-09	35363	3855_56	SomaScan v4
Q06830	PRDX1	9352	ENSG00000117450	5052	1_44471348_C_T	1	44471348	C	T								PRDX1	-0.1623	0.026895	1.59401e-09	35363	3855_56	SomaScan v4
Q06830	PRDX1	9352	ENSG00000117450	5052	1_46684980_T_C	1	46684980	T	C								PRDX1	-1.3417	0.061713	8.3946e-105	35374	3855_56	SomaScan v4
Q06830	PRDX1	9352	ENSG00000117450	5052	1_47147263_G_A	1	47147263	G	A								PRDX1	-0.659	0.111171	3.07001e-09	35367	3855_56	SomaScan v4
Q06830	PRDX1	9352	ENSG00000117450	5052	1_47709685_C_T	1	47709685	C	T								PRDX1	-0.3416	0.038275	4.46067e-19	35366	3855_56	SomaScan v4
Q06830	PRDX1	9352	ENSG00000117450	5052	1_48425856_T_G	1	48425856	T	G								PRDX1	-0.8995	0.062029	1.18905e-47	35369	3855_56	SomaScan v4
Q06830	PRDX1	9352	ENSG00000117450	5052	1_49284331_T_C	1	49284331	T	C								PRDX1	-0.489	0.048815	1.27791e-23	35370	3855_56	SomaScan v4
Q06830	PRDX1	9352	ENSG00000117450	5052	1_50952802_G_A	1	50952802	G	A								PRDX1	-0.133	0.021334	4.539e-10	35369	3855_56	SomaScan v4
Q06830	PRDX1	9352	ENSG00000117450	5052	1_52948500_C_T	1	52948500	C	T								PRDX1	-0.6084	0.053035	1.83105e-30	35367	3855_56	SomaScan v4
Q06830	PRDX1	9352	ENSG00000117450	5052	1_53168550_A_C	1	53168550	A	C								PRDX1	-0.2539	0.037345	1.05487e-11	35372	3855_56	SomaScan v4
Q06830	PRDX1	9352	ENSG00000117450	5052	1_53994464_C_T	1	53994464	C	T								PRDX1	-0.5669	0.069167	2.48428e-16	35367	3855_56	SomaScan v4
Q06830	PRDX1	9352	ENSG00000117450	5052	1_54278239_T_C	1	54278239	T	C								PRDX1	-0.5006	0.06013	8.41201e-17	35362	3855_56	SomaScan v4
Q06830	PRDX1	9352	ENSG00000117450	5052	1_55319293_T_C	1	55319293	T	C								PRDX1	-0.5112	0.073946	4.74024e-12	35364	3855_56	SomaScan v4
Q06830	PRDX1	9352	ENSG00000117450	5052	3_165787389_A_G	3	165787389	A	G								PRDX1	-0.0551	0.008179	1.61808e-11	35338	3855_56	SomaScan v4
Q06830	PRDX1	9352	ENSG00000117450	5052	9_132637761_G_A	9	132637761	G	A								PRDX1	0.9735	0.085231	3.24863e-30	35373	3855_56	SomaScan v4
Q06830	PRDX1	9352	ENSG00000117450	5052	9_132999375_C_T	9	132999375	C	T								PRDX1	0.6907	0.068571	7.2929e-24	35366	3855_56	SomaScan v4
Q06830	PRDX1	9352	ENSG00000117450	5052	9_133812493_C_A	9	133812493	C	A								PRDX1	0.5525	0.098496	2.031e-08	35372	3855_56	SomaScan v4
P30048	PRDX3	9354	ENSG00000165672	10935	19_12551558_A_T	19	12551558	A	T								PRDX3	-0.1264	0.018506	8.48203e-12	35380	8358_30	SomaScan v4
Q13162	PRDX4	17169	ENSG00000123131	10549	1_196695521_C_T	1	196695521	C	T								PRDX4	-0.0957	0.008123	4.83281e-32	35338	7789_182	SomaScan v4
Q13162	PRDX4	17169	ENSG00000123131	10549	2_3592552_C_T	2	3592552	C	T								PRDX4	-0.1255	0.010283	2.93495e-34	35332	7789_182	SomaScan v4
Q13162	PRDX4	17169	ENSG00000123131	10549	3_165761011_C_T	3	165761011	C	T								PRDX4	0.0593	0.008587	5.00495e-12	35339	7789_182	SomaScan v4
P30044	PRDX5	9355	ENSG00000126432	25824	1_196695521_C_T	1	196695521	C	T								PRDX5	-0.0824	0.008038	1.17112e-24	35338	5017_19	SomaScan v4
P30044	PRDX5	9355	ENSG00000126432	25824	3_165730791_T_G	3	165730791	T	G								PRDX5	-0.0463	0.007977	6.47799e-09	35339	5017_19	SomaScan v4
P30044	PRDX5	9355	ENSG00000126432	25824	3_165760452_G_T	3	165760452	G	T								PRDX5	0.0593	0.010018	3.23199e-09	35339	5017_19	SomaScan v4
P30041	PRDX6	16753	ENSG00000117592	9588	1_175018880_C_T	1	175018880	C	T								PRDX6	0.062	0.008656	7.93597e-13	35351	5018_68	SomaScan v4
P48147	PREP	9358	ENSG00000085377	5550	3_165973876_A_G	3	165973876	A	G								PREP	-0.059	0.0093	2.23599e-10	35341	14273_19	SomaScan v4
P48147	PREP	9358	ENSG00000085377	5550	6_103959941_T_C	6	103959941	T	C								PREP	0.304	0.053636	1.44601e-08	35355	14273_19	SomaScan v4
P13727	PRG2	9362	ENSG00000186652	5553	1_230708527_T_C	1	230708527	T	C								PRG2	-0.062	0.008059	1.43913e-14	35364	7258_5	SomaScan v4
P13727	PRG2	9362	ENSG00000186652	5553	12_111446804_T_C	12	111446804	T	C								PRG2	-0.0533	0.008205	8.26418e-11	35371	7258_5	SomaScan v4
P13727	PRG2	9362	ENSG00000186652	5553	14_105265490_G_A	14	105265490	G	A								PRG2	0.0484	0.008649	2.19301e-08	35108	7258_5	SomaScan v4
P13727	PRG2	9362	ENSG00000186652	5553	2_61373938_T_C	2	61373938	T	C								PRG2	0.0753	0.007913	1.79391e-21	35353	7258_5	SomaScan v4
Q9Y2Y8	PRG3	9363	ENSG00000156575	10394	10_87849135_C_T	10	87849135	C	T								PRG3	-0.0473	0.008554	3.21299e-08	35357	9015_1	SomaScan v4
Q9Y2Y8	PRG3	9363	ENSG00000156575	10394	11_58448182_G_A	11	58448182	G	A								PRG3	0.1501	0.02655	1.57199e-08	35368	9015_1	SomaScan v4
Q9Y2Y8	PRG3	9363	ENSG00000156575	10394	12_111466567_T_A	12	111466567	T	A								PRG3	-0.0853	0.00837	2.1742e-24	35371	9015_1	SomaScan v4
Q9Y2Y8	PRG3	9363	ENSG00000156575	10394	13_41007530_C_A	13	41007530	C	A								PRG3	-0.1008	0.009886	2.06205e-24	35358	9015_1	SomaScan v4
Q9Y2Y8	PRG3	9363	ENSG00000156575	10394	2_102322576_C_T	2	102322576	C	T								PRG3	0.0538	0.008304	9.2683e-11	35366	9015_1	SomaScan v4
Q9Y2Y8	PRG3	9363	ENSG00000156575	10394	2_212971253_A_G	2	212971253	A	G								PRG3	0.0734	0.008859	1.17706e-16	35359	9015_1	SomaScan v4
Q9Y2Y8	PRG3	9363	ENSG00000156575	10394	2_61429868_T_C	2	61429868	T	C								PRG3	0.1391	0.00811	6.16027e-66	35353	9015_1	SomaScan v4
Q9Y2Y8	PRG3	9363	ENSG00000156575	10394	21_35015509_C_T	21	35015509	C	T								PRG3	-0.0966	0.01572	8.00295e-10	35377	9015_1	SomaScan v4
Q9Y2Y8	PRG3	9363	ENSG00000156575	10394	5_142145047_C_T	5	142145047	C	T								PRG3	-0.051	0.008806	6.97204e-09	35373	9015_1	SomaScan v4
Q9Y2Y8	PRG3	9363	ENSG00000156575	10394	7_50218717_C_T	7	50218717	C	T								PRG3	-0.1002	0.013109	2.10911e-14	35337	9015_1	SomaScan v4
Q9Y2Y8	PRG3	9363	ENSG00000156575	10394	8_143547910_T_G	8	143547910	T	G								PRG3	-0.0612	0.008188	7.73393e-14	34908	9015_1	SomaScan v4
P49642	PRIM1	9369	ENSG00000198056	5557	1_196695521_C_T	1	196695521	C	T								PRIM1	-0.1001	0.007902	9.00741e-37	35332	13591_31	SomaScan v4
P49642	PRIM1	9369	ENSG00000198056	5557	17_7116978_T_C	17	7116978	T	C								PRIM1	0.318	0.048768	7.00164e-11	35370	13591_31	SomaScan v4
P17612	PRKACA	9380	ENSG00000072062	5566	3_56815721_T_C	3	56815721	T	C								PRKACA	0.051	0.008238	5.97599e-10	35356	3466_8	SomaScan v4
P17612	PRKACA	9380	ENSG00000072062	5566	5_135628502_G_T	5	135628502	G	T								PRKACA	-0.2215	0.039344	1.80401e-08	35351	3466_8	SomaScan v4
P31321	PRKAR1B	9390	ENSG00000188191	5575	1_157673406_C_T	1	157673406	C	T								PRKAR1B	0.0449	0.007856	1.09401e-08	35356	12479_50	SomaScan v4
P31321	PRKAR1B	9390	ENSG00000188191	5575	1_196695521_C_T	1	196695521	C	T								PRKAR1B	-0.0601	0.008015	6.4506e-14	35329	12479_50	SomaScan v4
P31321	PRKAR1B	9390	ENSG00000188191	5575	14_106048187_G_T	14	106048187	G	T								PRKAR1B	-0.0572	0.009302	7.77696e-10	34957	12479_50	SomaScan v4
P13861	PRKAR2A	9391	ENSG00000114302	5576	1_196702851_T_C	1	196702851	T	C								PRKAR2A	-0.0571	0.00806	1.39894e-12	35339	19125_26	SomaScan v4
P13861	PRKAR2A	9391	ENSG00000114302	5576	3_165743688_A_G	3	165743688	A	G								PRKAR2A	0.0614	0.008168	5.60144e-14	35339	19125_26	SomaScan v4
P17252	PRKCA	9393	ENSG00000154229	5578	1_247874908_G_A	1	247874908	G	A								PRKCA	-0.0554	0.009539	6.33403e-09	35156	2644_11	SomaScan v4
P17252	PRKCA	9393	ENSG00000154229	5578	7_106676033_G_A	7	106676033	G	A								PRKCA	-0.0466	0.00826	1.68298e-08	35357	2644_11	SomaScan v4
P05771	PRKCB	9395	ENSG00000166501	5579	11_198986_T_C	11	198986	T	C								PRKCB	0.0457	0.008117	1.79999e-08	35352	5475_10	SomaScan v4
P05129	PRKCG	9402	ENSG00000126583	5582	9_114073250_C_T	9	114073250	C	T								PRKCG	-0.0494	0.009059	4.95405e-08	35362	5476_66	SomaScan v4
P41743	PRKCI	9404	ENSG00000163558	5584	11_198986_T_C	11	198986	T	C								PRKCI	0.0544	0.008152	2.50323e-11	35352	3379_29	SomaScan v4
P41743	PRKCI	9404	ENSG00000163558	5584	2_240571486_G_A	2	240571486	G	A								PRKCI	-0.0652	0.011088	4.09298e-09	35270	3379_29	SomaScan v4
P41743	PRKCI	9404	ENSG00000163558	5584	3_56815721_T_C	3	56815721	T	C								PRKCI	0.0657	0.008367	4.08978e-15	35356	3379_29	SomaScan v4
Q04759	PRKCQ	9410	ENSG00000065675	5588	11_198986_T_C	11	198986	T	C								PRKCQ	0.0473	0.00819	7.68794e-09	35352	3817_18	SomaScan v4
Q04759	PRKCQ	9410	ENSG00000065675	5588	3_56815721_T_C	3	56815721	T	C								PRKCQ	0.0526	0.008402	3.83796e-10	35356	3817_18	SomaScan v4
P14314	PRKCSH	9411	ENSG00000130175	5589	11_61410554_T_C	11	61410554	T	C								PRKCSH	0.3978	0.047091	2.97577e-17	35365	5687_5	SomaScan v4
P14314	PRKCSH	9411	ENSG00000130175	5589	11_62626973_G_A	11	62626973	G	A								PRKCSH	0.123	0.018578	3.57273e-11	35363	5687_5	SomaScan v4
P14314	PRKCSH	9411	ENSG00000130175	5589	11_62839492_G_A	11	62839492	G	A								PRKCSH	0.6039	0.051271	5.03849e-32	35361	5687_5	SomaScan v4
P14314	PRKCSH	9411	ENSG00000130175	5589	11_63674574_T_G	11	63674574	T	G								PRKCSH	0.4112	0.045803	2.7663e-19	35362	5687_5	SomaScan v4
P14314	PRKCSH	9411	ENSG00000130175	5589	11_64285295_C_T	11	64285295	C	T								PRKCSH	0.5225	0.053268	1.0311e-22	35366	5687_5	SomaScan v4
P14314	PRKCSH	9411	ENSG00000130175	5589	11_65266035_T_C	11	65266035	T	C								PRKCSH	0.4134	0.047893	6.03949e-18	35363	5687_5	SomaScan v4
P14314	PRKCSH	9411	ENSG00000130175	5589	11_65715423_G_A	11	65715423	G	A								PRKCSH	0.2597	0.044482	5.27206e-09	35366	5687_5	SomaScan v4
P14314	PRKCSH	9411	ENSG00000130175	5589	11_65779292_G_A	11	65779292	G	A								PRKCSH	0.2431	0.039111	5.11399e-10	35366	5687_5	SomaScan v4
P14314	PRKCSH	9411	ENSG00000130175	5589	19_48703998_A_G	19	48703998	A	G								PRKCSH	-0.0488	0.008219	2.89701e-09	35377	5687_5	SomaScan v4
P14314	PRKCSH	9411	ENSG00000130175	5589	3_165787389_A_G	3	165787389	A	G								PRKCSH	-0.0498	0.008073	6.88795e-10	35338	5687_5	SomaScan v4
Q05513	PRKCZ	9412	ENSG00000067606	5590	1_196703324_G_A	1	196703324	G	A								PRKCZ	-0.0477	0.00811	4.05499e-09	35339	2645_54	SomaScan v4
Q05513	PRKCZ	9412	ENSG00000067606	5590	2_3592552_C_T	2	3592552	C	T								PRKCZ	-0.0846	0.010273	1.79308e-16	35332	2645_54	SomaScan v4
Q13976	PRKG1	9414	ENSG00000185532	5592	1_196695521_C_T	1	196695521	C	T								PRKG1	-0.0886	0.008206	3.55631e-27	35329	13067_5	SomaScan v4
Q13976	PRKG1	9414	ENSG00000185532	5592	17_66150196_G_A	17	66150196	G	A								PRKG1	0.1618	0.017748	7.76068e-20	35361	13067_5	SomaScan v4
Q13976	PRKG1	9414	ENSG00000185532	5592	2_27616502_T_C	2	27616502	T	C								PRKG1	0.0609	0.009547	1.77902e-10	35364	13067_5	SomaScan v4
Q13976	PRKG1	9414	ENSG00000185532	5592	3_165787389_A_G	3	165787389	A	G								PRKG1	-0.0688	0.008191	4.46581e-17	35329	13067_5	SomaScan v4
Q13976	PRKG1	9414	ENSG00000185532	5592	5_119334673_C_T	5	119334673	C	T								PRKG1	0.241	0.042663	1.61499e-08	35353	13067_5	SomaScan v4
Q13976	PRKG1	9414	ENSG00000185532	5592	7_95308945_A_G	7	95308945	A	G								PRKG1	0.0996	0.008926	6.48634e-29	35340	13067_5	SomaScan v4
Q13976	PRKG1	9414	ENSG00000185532	5592	8_143424997_T_C	8	143424997	T	C								PRKG1	0.1596	0.028376	1.86102e-08	34900	13067_5	SomaScan v4
P01236	PRL	9445	ENSG00000172179	5617	6_126357122_G_T	6	126357122	G	T								PRL	0.0512	0.007888	8.5153e-11	35357	2585_2	SomaScan v4
P01236	PRL	9445	ENSG00000172179	5617	9_5059440_C_T	9	5059440	C	T								PRL	-0.0625	0.007891	2.37575e-15	35370	2585_2	SomaScan v4
P81277	PRLH	17945	ENSG00000071677	51052	1_196695521_C_T	1	196695521	C	T								PRLH	-0.0848	0.008045	5.57057e-26	35338	6543_182	SomaScan v4
P81277	PRLH	17945	ENSG00000071677	51052	17_28367820_T_C	17	28367820	T	C								PRLH	0.6031	0.102519	4.03302e-09	35360	6543_182	SomaScan v4
P81277	PRLH	17945	ENSG00000071677	51052	2_27508073_T_C	2	27508073	T	C								PRLH	-0.0498	0.008352	2.48399e-09	35373	6543_182	SomaScan v4
P81277	PRLH	17945	ENSG00000071677	51052	3_124762913_T_A	3	124762913	T	A								PRLH	-0.075	0.013327	1.82701e-08	35369	6543_182	SomaScan v4
P81277	PRLH	17945	ENSG00000071677	51052	3_165787389_A_G	3	165787389	A	G								PRLH	-0.0503	0.008034	3.82296e-10	35338	6543_182	SomaScan v4
P16471	PRLR	9446	ENSG00000113494	5618	1_196695521_C_T	1	196695521	C	T								PRLR	-0.1165	0.008092	5.35797e-47	35338	5114_65	SomaScan v4
P16471	PRLR	9446	ENSG00000113494	5618	13_46055860_C_A	13	46055860	C	A								PRLR	-0.0544	0.0093	4.92402e-09	35361	5114_65	SomaScan v4
P16471	PRLR	9446	ENSG00000113494	5618	17_28367840_G_A	17	28367840	G	A								PRLR	0.0518	0.007941	6.90081e-11	35360	5114_65	SomaScan v4
P16471	PRLR	9446	ENSG00000113494	5618	3_165743688_A_G	3	165743688	A	G								PRLR	0.0595	0.008208	4.2063e-13	35339	5114_65	SomaScan v4
O60678	PRMT3	30163	ENSG00000185238	10196	11_198986_T_C	11	198986	T	C								PRMT3	0.0487	0.007954	9.22104e-10	35343	12696_166	SomaScan v4
O60678	PRMT3	30163	ENSG00000185238	10196	12_54298277_A_G	12	54298277	A	G								PRMT3	0.0442	0.008011	3.44604e-08	35365	12696_166	SomaScan v4
Q9UKY0	PRND	15748	ENSG00000171864	23627	1_196777716_G_A	1	196777716	G	A								PRND	-0.1423	0.009677	5.96623e-49	35338	18231_147	SomaScan v4
Q9UKY0	PRND	15748	ENSG00000171864	23627	1_196876095_T_C	1	196876095	T	C								PRND	-0.1009	0.010944	2.99226e-20	35338	18231_147	SomaScan v4
Q9UKY0	PRND	15748	ENSG00000171864	23627	17_7100610_G_A	17	7100610	G	A								PRND	0.5174	0.050741	2.04692e-24	35373	18231_147	SomaScan v4
Q9UKY0	PRND	15748	ENSG00000171864	23627	19_6716268_G_A	19	6716268	G	A								PRND	-0.1663	0.009343	7.13839e-71	35372	18231_147	SomaScan v4
Q9UKY0	PRND	15748	ENSG00000171864	23627	20_62330999_C_T	20	62330999	C	T								PRND	0.1079	0.008718	3.49784e-35	35337	18231_147	SomaScan v4
Q9UKY0	PRND	15748	ENSG00000171864	23627	3_165767231_T_C	3	165767231	T	C								PRND	-0.0754	0.0087	4.43404e-18	35339	18231_147	SomaScan v4
Q9UKY0	PRND	15748	ENSG00000171864	23627	4_109735574_G_A	4	109735574	G	A								PRND	0.0473	0.008353	1.49001e-08	35357	18231_147	SomaScan v4
P04156	PRNP	9449	ENSG00000171867	5621	1_196695521_C_T	1	196695521	C	T								PRNP	-0.1544	0.008134	2.39387e-80	35338	6545_58	SomaScan v4
P04156	PRNP	9449	ENSG00000171867	5621	1_196813906_A_C	1	196813906	A	C								PRNP	-0.0618	0.010255	1.67699e-09	35337	6545_58	SomaScan v4
P04156	PRNP	9449	ENSG00000171867	5621	17_7108935_C_T	17	7108935	C	T								PRNP	0.2894	0.048679	2.76299e-09	35372	6545_58	SomaScan v4
P04156	PRNP	9449	ENSG00000171867	5621	3_165761011_C_T	3	165761011	C	T								PRNP	0.0747	0.008606	3.96004e-18	35339	6545_58	SomaScan v4
P04070	PROC	9451	ENSG00000115718	5624	1_196677131_A_G	1	196677131	A	G								PROC	-0.0713	0.008002	5.1074e-19	35338	3758_68	SomaScan v4
P04070	PROC	9451	ENSG00000115718	5624	8_105570896_A_G	8	105570896	A	G								PROC	-0.0526	0.009497	3.04902e-08	35365	3758_68	SomaScan v4
P04070	PROC	9451	ENSG00000115718	5624	1_109275216_T_C	1	109275216	T	C								PROC	0.0849	0.009829	5.72137e-18	35345	2961_1	SomaScan v4
P04070	PROC	9451	ENSG00000115718	5624	2_123578285_C_T	2	123578285	C	T								PROC	-0.3003	0.050603	2.94897e-09	35362	2961_1	SomaScan v4
P04070	PROC	9451	ENSG00000115718	5624	2_126259364_G_A	2	126259364	G	A								PROC	-0.2769	0.04348	1.90902e-10	35361	2961_1	SomaScan v4
P04070	PROC	9451	ENSG00000115718	5624	2_128423953_G_A	2	128423953	G	A								PROC	-0.2458	0.033979	4.69245e-13	35364	2961_1	SomaScan v4
P04070	PROC	9451	ENSG00000115718	5624	2_128950367_C_T	2	128950367	C	T								PROC	-0.4744	0.055469	1.20393e-17	35365	2961_1	SomaScan v4
P04070	PROC	9451	ENSG00000115718	5624	2_129285167_A_T	2	129285167	A	T								PROC	-0.3406	0.048503	2.18323e-12	35365	2961_1	SomaScan v4
P04070	PROC	9451	ENSG00000115718	5624	2_129525400_C_A	2	129525400	C	A								PROC	-0.3791	0.052819	7.10886e-13	35362	2961_1	SomaScan v4
P04070	PROC	9451	ENSG00000115718	5624	2_130923545_G_A	2	130923545	G	A								PROC	-0.2148	0.038157	1.80901e-08	35356	2961_1	SomaScan v4
P04070	PROC	9451	ENSG00000115718	5624	2_27375230_T_C	2	27375230	T	C								PROC	-0.0629	0.008399	6.92468e-14	35374	2961_1	SomaScan v4
P04070	PROC	9451	ENSG00000115718	5624	20_23741820_C_T	20	23741820	C	T								PROC	0.1903	0.031549	1.62099e-09	35363	2961_1	SomaScan v4
P04070	PROC	9451	ENSG00000115718	5624	20_24526568_T_G	20	24526568	T	G								PROC	0.3395	0.052168	7.6243e-11	35363	2961_1	SomaScan v4
P04070	PROC	9451	ENSG00000115718	5624	20_24914613_G_A	20	24914613	G	A								PROC	0.1792	0.028984	6.30406e-10	35366	2961_1	SomaScan v4
P04070	PROC	9451	ENSG00000115718	5624	20_31459713_A_C	20	31459713	A	C								PROC	0.3674	0.05455	1.63795e-11	35367	2961_1	SomaScan v4
P04070	PROC	9451	ENSG00000115718	5624	20_32318138_C_T	20	32318138	C	T								PROC	0.3388	0.047139	6.61302e-13	35371	2961_1	SomaScan v4
P04070	PROC	9451	ENSG00000115718	5624	20_32869092_C_T	20	32869092	C	T								PROC	0.4276	0.057198	7.67538e-14	35366	2961_1	SomaScan v4
P04070	PROC	9451	ENSG00000115718	5624	20_32964361_C_A	20	32964361	C	A								PROC	0.2612	0.044978	6.34995e-09	35366	2961_1	SomaScan v4
P04070	PROC	9451	ENSG00000115718	5624	20_33536946_C_T	20	33536946	C	T								PROC	0.3048	0.048362	2.929e-10	35366	2961_1	SomaScan v4
P04070	PROC	9451	ENSG00000115718	5624	20_34913104_A_G	20	34913104	A	G								PROC	0.4053	0.069988	6.99697e-09	35367	2961_1	SomaScan v4
P04070	PROC	9451	ENSG00000115718	5624	20_34949354_A_G	20	34949354	A	G								PROC	0.5217	0.014023	1e-199	35367	2961_1	SomaScan v4
P04070	PROC	9451	ENSG00000115718	5624	20_35203489_C_T	20	35203489	C	T								PROC	0.5492	0.054458	6.44318e-24	35365	2961_1	SomaScan v4
P04070	PROC	9451	ENSG00000115718	5624	20_35301133_C_T	20	35301133	C	T								PROC	0.418	0.031845	2.33292e-39	35367	2961_1	SomaScan v4
P04070	PROC	9451	ENSG00000115718	5624	20_35324382_C_T	20	35324382	C	T								PROC	0.5407	0.074077	2.89601e-13	35366	2961_1	SomaScan v4
P04070	PROC	9451	ENSG00000115718	5624	20_36134959_G_A	20	36134959	G	A								PROC	0.419	0.071846	5.47898e-09	35367	2961_1	SomaScan v4
P04070	PROC	9451	ENSG00000115718	5624	20_36375433_T_C	20	36375433	T	C								PROC	0.3041	0.053356	1.20199e-08	35367	2961_1	SomaScan v4
P04070	PROC	9451	ENSG00000115718	5624	20_36620118_C_T	20	36620118	C	T								PROC	0.618	0.110123	2.00101e-08	35368	2961_1	SomaScan v4
P04070	PROC	9451	ENSG00000115718	5624	20_36964049_G_T	20	36964049	G	T								PROC	0.5546	0.059452	1.073e-20	35368	2961_1	SomaScan v4
P04070	PROC	9451	ENSG00000115718	5624	20_37542624_C_T	20	37542624	C	T								PROC	0.2896	0.039428	2.05684e-13	35369	2961_1	SomaScan v4
P04070	PROC	9451	ENSG00000115718	5624	20_37850129_G_A	20	37850129	G	A								PROC	0.3006	0.051137	4.14295e-09	35371	2961_1	SomaScan v4
P04070	PROC	9451	ENSG00000115718	5624	20_38002804_T_C	20	38002804	T	C								PROC	0.2549	0.037164	6.94065e-12	35370	2961_1	SomaScan v4
P04070	PROC	9451	ENSG00000115718	5624	20_38385086_C_A	20	38385086	C	A								PROC	0.1427	0.025331	1.76701e-08	35370	2961_1	SomaScan v4
P04070	PROC	9451	ENSG00000115718	5624	20_38601469_A_G	20	38601469	A	G								PROC	0.2266	0.04017	1.69099e-08	35375	2961_1	SomaScan v4
P04070	PROC	9451	ENSG00000115718	5624	20_38987523_C_T	20	38987523	C	T								PROC	0.2203	0.038997	1.61202e-08	35382	2961_1	SomaScan v4
P04070	PROC	9451	ENSG00000115718	5624	20_39858848_A_G	20	39858848	A	G								PROC	-0.0516	0.008075	1.65501e-10	35376	2961_1	SomaScan v4
P58294	PROK1	18454	ENSG00000143125	84432	1_196695521_C_T	1	196695521	C	T								PROK1	-0.0782	0.008	1.44511e-22	35338	2247_20	SomaScan v4
Q9HC23	PROK2	18455	ENSG00000163421	60675	10_909566_C_T	10	909566	C	T								PROK2	0.081	0.009696	6.59174e-17	35167	10754_113	SomaScan v4
Q9HC23	PROK2	18455	ENSG00000163421	60675	11_69071866_G_A	11	69071866	G	A								PROK2	-0.0577	0.008611	2.07491e-11	35354	10754_113	SomaScan v4
Q9HC23	PROK2	18455	ENSG00000163421	60675	11_72442482_G_A	11	72442482	G	A								PROK2	-0.1958	0.030737	1.88799e-10	35360	10754_113	SomaScan v4
Q9HC23	PROK2	18455	ENSG00000163421	60675	11_73234296_C_T	11	73234296	C	T								PROK2	0.2998	0.014634	2.84119e-93	35354	10754_113	SomaScan v4
Q9HC23	PROK2	18455	ENSG00000163421	60675	16_30091839_C_A	16	30091839	C	A								PROK2	0.0479	0.008451	1.44401e-08	35360	10754_113	SomaScan v4
Q9HC23	PROK2	18455	ENSG00000163421	60675	17_39979773_G_T	17	39979773	G	T								PROK2	-0.1002	0.008386	6.6604e-33	35367	10754_113	SomaScan v4
Q9HC23	PROK2	18455	ENSG00000163421	60675	2_43116433_C_T	2	43116433	C	T								PROK2	0.0551	0.009386	4.34e-09	35348	10754_113	SomaScan v4
Q9HC23	PROK2	18455	ENSG00000163421	60675	3_66651010_G_A	3	66651010	G	A								PROK2	0.2854	0.050041	1.17501e-08	35325	10754_113	SomaScan v4
Q9HC23	PROK2	18455	ENSG00000163421	60675	3_66850246_G_T	3	66850246	G	T								PROK2	0.1654	0.024122	7.04531e-12	35336	10754_113	SomaScan v4
Q9HC23	PROK2	18455	ENSG00000163421	60675	3_67570209_C_T	3	67570209	C	T								PROK2	0.346	0.044644	9.17487e-15	35337	10754_113	SomaScan v4
Q9HC23	PROK2	18455	ENSG00000163421	60675	3_68101365_A_G	3	68101365	A	G								PROK2	0.4675	0.084289	2.91602e-08	35337	10754_113	SomaScan v4
Q9HC23	PROK2	18455	ENSG00000163421	60675	3_68507776_A_G	3	68507776	A	G								PROK2	0.3847	0.067135	1.003e-08	35336	10754_113	SomaScan v4
Q9HC23	PROK2	18455	ENSG00000163421	60675	3_68823821_T_C	3	68823821	T	C								PROK2	0.3483	0.053797	9.52577e-11	35339	10754_113	SomaScan v4
Q9HC23	PROK2	18455	ENSG00000163421	60675	3_68867223_G_A	3	68867223	G	A								PROK2	0.391	0.061957	2.77498e-10	35339	10754_113	SomaScan v4
Q9HC23	PROK2	18455	ENSG00000163421	60675	3_69174575_A_G	3	69174575	A	G								PROK2	0.2429	0.042119	8.07198e-09	35338	10754_113	SomaScan v4
Q9HC23	PROK2	18455	ENSG00000163421	60675	3_69480915_C_T	3	69480915	C	T								PROK2	0.2091	0.037616	2.717e-08	35340	10754_113	SomaScan v4
Q9HC23	PROK2	18455	ENSG00000163421	60675	3_70100769_A_G	3	70100769	A	G								PROK2	0.3526	0.050408	2.65399e-12	35345	10754_113	SomaScan v4
Q9HC23	PROK2	18455	ENSG00000163421	60675	3_70256308_C_T	3	70256308	C	T								PROK2	0.5705	0.073741	1.02188e-14	35340	10754_113	SomaScan v4
Q9HC23	PROK2	18455	ENSG00000163421	60675	3_70258727_G_A	3	70258727	G	A								PROK2	0.1734	0.029339	3.41696e-09	35342	10754_113	SomaScan v4
Q9HC23	PROK2	18455	ENSG00000163421	60675	3_70273106_C_T	3	70273106	C	T								PROK2	0.1832	0.026856	9.00119e-12	35342	10754_113	SomaScan v4
Q9HC23	PROK2	18455	ENSG00000163421	60675	3_70300094_T_C	3	70300094	T	C								PROK2	0.4669	0.068399	8.72168e-12	35344	10754_113	SomaScan v4
Q9HC23	PROK2	18455	ENSG00000163421	60675	3_70585621_C_T	3	70585621	C	T								PROK2	0.306	0.037078	1.54703e-16	35339	10754_113	SomaScan v4
Q9HC23	PROK2	18455	ENSG00000163421	60675	3_70638815_G_A	3	70638815	G	A								PROK2	-0.3064	0.051322	2.37099e-09	35339	10754_113	SomaScan v4
Q9HC23	PROK2	18455	ENSG00000163421	60675	3_70706360_A_G	3	70706360	A	G								PROK2	0.4064	0.07369	3.48803e-08	35339	10754_113	SomaScan v4
Q9HC23	PROK2	18455	ENSG00000163421	60675	3_73040351_C_T	3	73040351	C	T								PROK2	0.1939	0.023883	4.71086e-16	35340	10754_113	SomaScan v4
Q9HC23	PROK2	18455	ENSG00000163421	60675	3_73163726_T_A	3	73163726	T	A								PROK2	0.3179	0.053325	2.49902e-09	35339	10754_113	SomaScan v4
Q9HC23	PROK2	18455	ENSG00000163421	60675	3_73462525_C_T	3	73462525	C	T								PROK2	0.2279	0.030908	1.66188e-13	35342	10754_113	SomaScan v4
Q9HC23	PROK2	18455	ENSG00000163421	60675	3_73517865_A_G	3	73517865	A	G								PROK2	0.295	0.050069	3.819e-09	35338	10754_113	SomaScan v4
Q9HC23	PROK2	18455	ENSG00000163421	60675	3_73593890_C_T	3	73593890	C	T								PROK2	0.3664	0.06533	2.04099e-08	35340	10754_113	SomaScan v4
Q9HC23	PROK2	18455	ENSG00000163421	60675	3_73942228_A_C	3	73942228	A	C								PROK2	0.2357	0.036768	1.45101e-10	35336	10754_113	SomaScan v4
Q9HC23	PROK2	18455	ENSG00000163421	60675	3_75262823_G_A	3	75262823	G	A								PROK2	0.5208	0.092382	1.726e-08	35329	10754_113	SomaScan v4
Q9HC23	PROK2	18455	ENSG00000163421	60675	3_75989711_A_G	3	75989711	A	G								PROK2	0.351	0.049398	1.19812e-12	35329	10754_113	SomaScan v4
Q9HC23	PROK2	18455	ENSG00000163421	60675	4_152743702_T_C	4	152743702	T	C								PROK2	-0.0528	0.008509	5.47495e-10	35363	10754_113	SomaScan v4
Q99935	OPRPN	17279	ENSG00000171199	58503	10_63311455_C_A	10	63311455	C	A								PROL1	0.046	0.00807	1.199e-08	35351	6530_63	SomaScan v4
Q99935	OPRPN	17279	ENSG00000171199	58503	8_105569300_A_T	8	105569300	A	T								PROL1	-0.0531	0.009618	3.37101e-08	35365	6530_63	SomaScan v4
P07225	PROS1	9456	ENSG00000184500	5627	17_7085977_C_T	17	7085977	C	T								PROS1	0.314	0.050518	5.11199e-10	35372	2700_56	SomaScan v4
P07225	PROS1	9456	ENSG00000184500	5627	22_24606356_T_C	22	24606356	T	C								PROS1	-0.0519	0.008592	1.536e-09	35367	2700_56	SomaScan v4
P07225	PROS1	9456	ENSG00000184500	5627	3_90269777_T_C	3	90269777	T	C								PROS1	-0.178	0.024293	2.3518e-13	35327	2700_56	SomaScan v4
P07225	PROS1	9456	ENSG00000184500	5627	9_114187050_G_A	9	114187050	G	A								PROS1	-0.282	0.033721	6.13056e-17	35363	2700_56	SomaScan v4
P07225	PROS1	9456	ENSG00000184500	5627	9_114227756_A_G	9	114227756	A	G								PROS1	-0.1486	0.025438	5.17202e-09	35363	2700_56	SomaScan v4
P07225	PROS1	9456	ENSG00000184500	5627	9_114332574_C_T	9	114332574	C	T								PROS1	-0.2699	0.041402	7.07783e-11	35361	2700_56	SomaScan v4
P07225	PROS1	9456	ENSG00000184500	5627	9_114385489_G_A	9	114385489	G	A								PROS1	-0.1111	0.016639	2.43501e-11	35361	2700_56	SomaScan v4
P07225	PROS1	9456	ENSG00000184500	5627	9_114775600_G_A	9	114775600	G	A								PROS1	-0.2344	0.042868	4.55302e-08	35362	2700_56	SomaScan v4
P07225	PROS1	9456	ENSG00000184500	5627	9_114833322_T_C	9	114833322	T	C								PROS1	-0.3359	0.050063	1.95299e-11	35362	2700_56	SomaScan v4
P07225	PROS1	9456	ENSG00000184500	5627	9_115284558_T_C	9	115284558	T	C								PROS1	-0.3105	0.04886	2.08598e-10	35363	2700_56	SomaScan v4
P07225	PROS1	9456	ENSG00000184500	5627	9_115342430_T_G	9	115342430	T	G								PROS1	-0.2275	0.03488	6.91831e-11	35365	2700_56	SomaScan v4
P07225	PROS1	9456	ENSG00000184500	5627	9_115797812_T_A	9	115797812	T	A								PROS1	-0.2247	0.038699	6.38499e-09	35368	2700_56	SomaScan v4
O94906	PRPF6	15860	ENSG00000101161	24148	1_196695521_C_T	1	196695521	C	T								PRPF6	-0.1412	0.008065	1.26009e-68	35338	9012_1	SomaScan v4
O94906	PRPF6	15860	ENSG00000101161	24148	3_165767231_T_C	3	165767231	T	C								PRPF6	-0.0639	0.008543	7.45418e-14	35339	9012_1	SomaScan v4
O94906	PRPF6	15860	ENSG00000101161	24148	3_165767231_T_C	3	165767231	T	C								PRPF6	-0.1309	0.008618	4.15623e-52	35339	9581_4	SomaScan v4
O94906	PRPF6	15860	ENSG00000101161	24148	1_196058002_C_A	1	196058002	C	A								PRPF6	0.0797	0.011607	6.57809e-12	35335	9581_4	SomaScan v4
O94906	PRPF6	15860	ENSG00000101161	24148	1_196560700_C_T	1	196560700	C	T								PRPF6	-0.0561	0.008135	5.33826e-12	35338	9581_4	SomaScan v4
O94906	PRPF6	15860	ENSG00000101161	24148	1_196677046_T_G	1	196677046	T	G								PRPF6	-0.2457	0.008117	1e-199	35338	9581_4	SomaScan v4
O94906	PRPF6	15860	ENSG00000101161	24148	1_196813906_A_C	1	196813906	A	C								PRPF6	-0.0818	0.01029	1.87413e-15	35337	9581_4	SomaScan v4
O94906	PRPF6	15860	ENSG00000101161	24148	1_197296992_G_A	1	197296992	G	A								PRPF6	-0.2235	0.040221	2.74701e-08	35338	9581_4	SomaScan v4
O94906	PRPF6	15860	ENSG00000101161	24148	19_860766_G_A	19	860766	G	A								PRPF6	-0.2998	0.053486	2.07998e-08	35315	9581_4	SomaScan v4
O94906	PRPF6	15860	ENSG00000101161	24148	2_216622986_G_A	2	216622986	G	A								PRPF6	-0.1745	0.026572	5.12979e-11	35359	9581_4	SomaScan v4
Q569H4	PRR16	29654	ENSG00000184838	51334	11_93899838_C_T	11	93899838	C	T								PRR16	-0.8245	0.112301	2.1062e-13	35343	10621_26	SomaScan v4
Q569H4	PRR16	29654	ENSG00000184838	51334	11_94551670_C_T	11	94551670	C	T								PRR16	0.1977	0.03266	1.41899e-09	35349	10621_26	SomaScan v4
Q569H4	PRR16	29654	ENSG00000184838	51334	4_82974073_G_A	4	82974073	G	A								PRR16	0.0736	0.011468	1.38e-10	35349	10621_26	SomaScan v4
Q569H4	PRR16	29654	ENSG00000184838	51334	8_88459736_T_C	8	88459736	T	C								PRR16	0.2768	0.041417	2.33776e-11	35337	10621_26	SomaScan v4
Q569H4	PRR16	29654	ENSG00000184838	51334	8_89943396_T_A	8	89943396	T	A								PRR16	-0.1052	0.008304	8.81861e-37	35334	10621_26	SomaScan v4
Q569H4	PRR16	29654	ENSG00000184838	51334	8_91227017_T_A	8	91227017	T	A								PRR16	0.1647	0.027194	1.39101e-09	35331	10621_26	SomaScan v4
Q6MZM9	PRR27	33193	ENSG00000187533	401137	1_196695521_C_T	1	196695521	C	T								PRR27	-0.1516	0.008099	3.52696e-78	35338	9607_39	SomaScan v4
Q6MZM9	PRR27	33193	ENSG00000187533	401137	1_196813906_A_C	1	196813906	A	C								PRR27	-0.072	0.010214	1.80177e-12	35337	9607_39	SomaScan v4
Q6MZM9	PRR27	33193	ENSG00000187533	401137	12_7063032_G_A	12	7063032	G	A								PRR27	-0.0989	0.012513	2.70894e-15	35390	9607_39	SomaScan v4
Q6MZM9	PRR27	33193	ENSG00000187533	401137	17_28349109_C_T	17	28349109	C	T								PRR27	-0.055	0.007989	5.813e-12	35360	9607_39	SomaScan v4
Q6MZM9	PRR27	33193	ENSG00000187533	401137	19_6710771_G_T	19	6710771	G	T								PRR27	-0.0579	0.009455	9.14808e-10	35373	9607_39	SomaScan v4
Q6MZM9	PRR27	33193	ENSG00000187533	401137	3_165761011_C_T	3	165761011	C	T								PRR27	0.0775	0.008571	1.54312e-19	35339	9607_39	SomaScan v4
O14668	PRRG1	9469	ENSG00000130962	5638	17_7166093_G_A	17	7166093	G	A								PRRG1	0.3774	0.046289	3.54568e-16	35370	8306_54	SomaScan v4
O14668	PRRG1	9469	ENSG00000130962	5638	3_165762312_G_A	3	165762312	G	A								PRRG1	0.0842	0.009995	3.62076e-17	35339	8306_54	SomaScan v4
A8K7I4	CLCA1	2015	ENSG00000016490	1179	2_68407390_T_A	2	68407390	T	A								CLCA1	-0.0518	0.008681	2.41802e-09	35349	10496_11	SomaScan v4
A8K7I4	CLCA1	2015	ENSG00000016490	1179	3_165744047_A_G	3	165744047	A	G								CLCA1	0.0496	0.008672	1.06999e-08	35327	10496_11	SomaScan v4
Q9UQC9	CLCA2	2016	ENSG00000137975	9635	1_196695521_C_T	1	196695521	C	T								CLCA2	-0.0929	0.008217	1.22914e-29	35338	8950_4	SomaScan v4
Q9UQC9	CLCA2	2016	ENSG00000137975	9635	17_28367840_G_A	17	28367840	G	A								CLCA2	0.0491	0.008059	1.11199e-09	35360	8950_4	SomaScan v4
Q9UQC9	CLCA2	2016	ENSG00000137975	9635	19_44913484_C_T	19	44913484	C	T								CLCA2	-0.1837	0.009591	9.04482e-82	35366	8950_4	SomaScan v4
Q9UQC9	CLCA2	2016	ENSG00000137975	9635	19_44928401_A_G	19	44928401	A	G								CLCA2	0.0842	0.008116	3.23966e-25	35368	8950_4	SomaScan v4
Q9UQC9	CLCA2	2016	ENSG00000137975	9635	2_21002628_A_G	2	21002628	A	G								CLCA2	0.3069	0.036865	8.42946e-17	35373	8950_4	SomaScan v4
Q9UQC9	CLCA2	2016	ENSG00000137975	9635	2_23370190_T_G	2	23370190	T	G								CLCA2	0.2117	0.038654	4.33202e-08	35369	8950_4	SomaScan v4
Q9UQC9	CLCA2	2016	ENSG00000137975	9635	3_165762312_G_A	3	165762312	G	A								CLCA2	0.1033	0.010223	5.29054e-24	35339	8950_4	SomaScan v4
Q8IUN9	CLEC10A	16916	ENSG00000132514	10462	1_196695521_C_T	1	196695521	C	T								CLEC10A	-0.0997	0.008099	7.98914e-35	35329	10955_4	SomaScan v4
Q8IUN9	CLEC10A	16916	ENSG00000132514	10462	3_165743688_A_G	3	165743688	A	G								CLEC10A	0.0602	0.008211	2.27196e-13	35330	10955_4	SomaScan v4
Q9Y240	CLEC11A	10576	ENSG00000105472	6320	1_196929096_T_C	1	196929096	T	C								CLEC11A	-0.0497	0.008386	3.09599e-09	35337	2966_65	SomaScan v4
Q9Y240	CLEC11A	10576	ENSG00000105472	6320	12_100429692_G_A	12	100429692	G	A								CLEC11A	0.2371	0.031629	6.56599e-14	35365	2966_65	SomaScan v4
Q9Y240	CLEC11A	10576	ENSG00000105472	6320	12_100429692_G_A	12	100429692	G	A								CLEC11A	0.2506	0.031865	3.7051e-15	35365	4500_50	SomaScan v4
Q9Y240	CLEC11A	10576	ENSG00000105472	6320	12_101190253_T_C	12	101190253	T	C								CLEC11A	0.5715	0.06015	2.07491e-21	35362	2966_65	SomaScan v4
Q9Y240	CLEC11A	10576	ENSG00000105472	6320	12_101190253_T_C	12	101190253	T	C								CLEC11A	0.6164	0.060594	2.62724e-24	35362	4500_50	SomaScan v4
Q9Y240	CLEC11A	10576	ENSG00000105472	6320	12_101953605_C_T	12	101953605	C	T								CLEC11A	0.7511	0.096389	6.57355e-15	35363	2966_65	SomaScan v4
Q9Y240	CLEC11A	10576	ENSG00000105472	6320	12_101953605_C_T	12	101953605	C	T								CLEC11A	0.8197	0.097092	3.10599e-17	35363	4500_50	SomaScan v4
Q9Y240	CLEC11A	10576	ENSG00000105472	6320	12_102642651_A_T	12	102642651	A	T								CLEC11A	0.8237	0.066655	4.43302e-35	35365	2966_65	SomaScan v4
Q9Y240	CLEC11A	10576	ENSG00000105472	6320	12_102642651_A_T	12	102642651	A	T								CLEC11A	0.8855	0.067143	1.02612e-39	35365	4500_50	SomaScan v4
Q9Y240	CLEC11A	10576	ENSG00000105472	6320	12_102903066_A_G	12	102903066	A	G								CLEC11A	0.8647	0.067424	1.19015e-37	35365	2966_65	SomaScan v4
Q9Y240	CLEC11A	10576	ENSG00000105472	6320	12_102903066_A_G	12	102903066	A	G								CLEC11A	0.9321	0.067919	7.32825e-43	35365	4500_50	SomaScan v4
Q9Y240	CLEC11A	10576	ENSG00000105472	6320	12_103083790_G_A	12	103083790	G	A								CLEC11A	0.2699	0.035444	2.64119e-14	35364	2966_65	SomaScan v4
Q9Y240	CLEC11A	10576	ENSG00000105472	6320	12_103083790_G_A	12	103083790	G	A								CLEC11A	0.2923	0.03571	2.71394e-16	35364	4500_50	SomaScan v4
Q9Y240	CLEC11A	10576	ENSG00000105472	6320	12_103504156_C_T	12	103504156	C	T								CLEC11A	0.1342	0.021411	3.65898e-10	35367	2966_65	SomaScan v4
Q9Y240	CLEC11A	10576	ENSG00000105472	6320	12_103504156_C_T	12	103504156	C	T								CLEC11A	0.1445	0.021561	2.05779e-11	35367	4500_50	SomaScan v4
Q9Y240	CLEC11A	10576	ENSG00000105472	6320	12_103681756_G_T	12	103681756	G	T								CLEC11A	1.0249	0.065839	1.2249e-54	35363	2966_65	SomaScan v4
Q9Y240	CLEC11A	10576	ENSG00000105472	6320	12_103681756_G_T	12	103681756	G	T								CLEC11A	1.1168	0.066299	1.14288e-63	35363	4500_50	SomaScan v4
Q9Y240	CLEC11A	10576	ENSG00000105472	6320	12_103686731_G_A	12	103686731	G	A								CLEC11A	0.9539	0.086377	2.35776e-28	35363	2966_65	SomaScan v4
Q9Y240	CLEC11A	10576	ENSG00000105472	6320	12_103686731_G_A	12	103686731	G	A								CLEC11A	1.0266	0.087006	3.94185e-32	35363	4500_50	SomaScan v4
Q9Y240	CLEC11A	10576	ENSG00000105472	6320	12_104013569_G_T	12	104013569	G	T								CLEC11A	0.8778	0.117474	7.87952e-14	35361	2966_65	SomaScan v4
Q9Y240	CLEC11A	10576	ENSG00000105472	6320	12_104013569_G_T	12	104013569	G	T								CLEC11A	0.9236	0.118348	5.99239e-15	35361	4500_50	SomaScan v4
Q9Y240	CLEC11A	10576	ENSG00000105472	6320	12_104558231_G_A	12	104558231	G	A								CLEC11A	0.4898	0.085985	1.224e-08	35360	2966_65	SomaScan v4
Q9Y240	CLEC11A	10576	ENSG00000105472	6320	12_104558231_G_A	12	104558231	G	A								CLEC11A	0.4936	0.086618	1.20801e-08	35360	4500_50	SomaScan v4
Q9Y240	CLEC11A	10576	ENSG00000105472	6320	12_104682338_A_G	12	104682338	A	G								CLEC11A	0.2176	0.025847	3.8089e-17	35353	2966_65	SomaScan v4
Q9Y240	CLEC11A	10576	ENSG00000105472	6320	12_104682338_A_G	12	104682338	A	G								CLEC11A	0.2295	0.026039	1.21088e-18	35353	4500_50	SomaScan v4
Q9Y240	CLEC11A	10576	ENSG00000105472	6320	12_104744426_C_A	12	104744426	C	A								CLEC11A	0.5707	0.096336	3.14101e-09	35356	2966_65	SomaScan v4
Q9Y240	CLEC11A	10576	ENSG00000105472	6320	12_105757157_G_A	12	105757157	G	A								CLEC11A	0.7346	0.128161	9.93505e-09	35356	2966_65	SomaScan v4
Q9Y240	CLEC11A	10576	ENSG00000105472	6320	12_105757157_G_A	12	105757157	G	A								CLEC11A	0.7964	0.129102	6.88304e-10	35356	4500_50	SomaScan v4
Q9Y240	CLEC11A	10576	ENSG00000105472	6320	12_106037405_C_T	12	106037405	C	T								CLEC11A	0.1581	0.028706	3.63999e-08	35357	2966_65	SomaScan v4
Q9Y240	CLEC11A	10576	ENSG00000105472	6320	12_98497305_G_A	12	98497305	G	A								CLEC11A	0.2875	0.045261	2.12398e-10	35364	2966_65	SomaScan v4
Q9Y240	CLEC11A	10576	ENSG00000105472	6320	12_98497305_G_A	12	98497305	G	A								CLEC11A	0.3242	0.045607	1.17193e-12	35364	4500_50	SomaScan v4
Q9Y240	CLEC11A	10576	ENSG00000105472	6320	12_99333022_A_C	12	99333022	A	C								CLEC11A	0.4139	0.053018	5.86949e-15	35365	2966_65	SomaScan v4
Q9Y240	CLEC11A	10576	ENSG00000105472	6320	12_99333022_A_C	12	99333022	A	C								CLEC11A	0.4489	0.053407	4.26973e-17	35365	4500_50	SomaScan v4
Q9Y240	CLEC11A	10576	ENSG00000105472	6320	13_28029870_T_C	13	28029870	T	C								CLEC11A	0.2234	0.03577	4.22698e-10	35363	2966_65	SomaScan v4
Q9Y240	CLEC11A	10576	ENSG00000105472	6320	13_28029870_T_C	13	28029870	T	C								CLEC11A	0.2328	0.035999	1.00099e-10	35363	4500_50	SomaScan v4
Q9Y240	CLEC11A	10576	ENSG00000105472	6320	13_51731328_T_C	13	51731328	T	C								CLEC11A	0.0626	0.010355	1.48898e-09	35370	2966_65	SomaScan v4
Q9Y240	CLEC11A	10576	ENSG00000105472	6320	13_51731328_T_C	13	51731328	T	C								CLEC11A	0.0606	0.010427	6.188e-09	35370	4500_50	SomaScan v4
Q9Y240	CLEC11A	10576	ENSG00000105472	6320	14_103374959_C_T	14	103374959	C	T								CLEC11A	0.0591	0.008837	2.27091e-11	35277	2966_65	SomaScan v4
Q9Y240	CLEC11A	10576	ENSG00000105472	6320	14_103374959_C_T	14	103374959	C	T								CLEC11A	0.0581	0.008884	6.17163e-11	35277	4500_50	SomaScan v4
Q9Y240	CLEC11A	10576	ENSG00000105472	6320	14_24579647_T_C	14	24579647	T	C								CLEC11A	0.0793	0.012494	2.19402e-10	35377	2966_65	SomaScan v4
Q9Y240	CLEC11A	10576	ENSG00000105472	6320	14_24579647_T_C	14	24579647	T	C								CLEC11A	0.0763	0.012587	1.34499e-09	35377	4500_50	SomaScan v4
Q9Y240	CLEC11A	10576	ENSG00000105472	6320	15_50071386_G_A	15	50071386	G	A								CLEC11A	-0.0731	0.009564	2.11398e-14	35359	2966_65	SomaScan v4
Q9Y240	CLEC11A	10576	ENSG00000105472	6320	15_50071386_G_A	15	50071386	G	A								CLEC11A	-0.0703	0.009624	2.78676e-13	35359	4500_50	SomaScan v4
Q9Y240	CLEC11A	10576	ENSG00000105472	6320	16_484033_A_C	16	484033	A	C								CLEC11A	0.1607	0.013532	1.59111e-32	35317	2966_65	SomaScan v4
Q9Y240	CLEC11A	10576	ENSG00000105472	6320	16_68229055_G_A	16	68229055	G	A								CLEC11A	0.079	0.014	1.67302e-08	35372	2966_65	SomaScan v4
Q9Y240	CLEC11A	10576	ENSG00000105472	6320	16_68229055_G_A	16	68229055	G	A								CLEC11A	0.0789	0.0141	2.19902e-08	35372	4500_50	SomaScan v4
Q9Y240	CLEC11A	10576	ENSG00000105472	6320	17_57388934_G_A	17	57388934	G	A								CLEC11A	-0.1431	0.020812	6.15744e-12	35375	2966_65	SomaScan v4
Q9Y240	CLEC11A	10576	ENSG00000105472	6320	17_57388934_G_A	17	57388934	G	A								CLEC11A	-0.1443	0.020944	5.58985e-12	35375	4500_50	SomaScan v4
Q9Y240	CLEC11A	10576	ENSG00000105472	6320	19_48009532_A_G	19	48009532	A	G								CLEC11A	0.2157	0.037352	7.703e-09	35366	2966_65	SomaScan v4
Q9Y240	CLEC11A	10576	ENSG00000105472	6320	19_49064119_G_A	19	49064119	G	A								CLEC11A	0.4551	0.06088	7.69662e-14	35377	2966_65	SomaScan v4
Q9Y240	CLEC11A	10576	ENSG00000105472	6320	19_49499711_C_T	19	49499711	C	T								CLEC11A	0.6014	0.056462	1.71791e-26	35375	2966_65	SomaScan v4
Q9Y240	CLEC11A	10576	ENSG00000105472	6320	12_103625433_A_G	12	103625433	A	G								CLEC11A	-0.06	0.010837	3.08603e-08	35370	4500_50	SomaScan v4
Q9Y240	CLEC11A	10576	ENSG00000105472	6320	12_104866381_T_C	12	104866381	T	C								CLEC11A	0.7564	0.124249	1.14501e-09	35358	4500_50	SomaScan v4
Q9Y240	CLEC11A	10576	ENSG00000105472	6320	16_490468_T_C	16	490468	T	C								CLEC11A	0.1617	0.013631	1.84884e-32	35312	4500_50	SomaScan v4
Q5QGZ9	CLEC12A	31713	ENSG00000172322	160364	12_10962580_T_A	12	10962580	T	A								CLEC12A	0.4049	0.040645	2.23718e-23	35382	11187_11	SomaScan v4
Q5QGZ9	CLEC12A	31713	ENSG00000172322	160364	12_11038390_T_A	12	11038390	T	A								CLEC12A	0.3004	0.055048	4.84105e-08	35368	11187_11	SomaScan v4
Q5QGZ9	CLEC12A	31713	ENSG00000172322	160364	12_11072559_C_T	12	11072559	C	T								CLEC12A	-0.3121	0.024478	3.10599e-37	35368	11187_11	SomaScan v4
Q5QGZ9	CLEC12A	31713	ENSG00000172322	160364	12_11075432_C_A	12	11075432	C	A								CLEC12A	-0.3728	0.050164	1.073e-13	35368	11187_11	SomaScan v4
Q5QGZ9	CLEC12A	31713	ENSG00000172322	160364	12_11110856_C_T	12	11110856	C	T								CLEC12A	-0.4026	0.06982	8.10401e-09	35368	11187_11	SomaScan v4
Q5QGZ9	CLEC12A	31713	ENSG00000172322	160364	12_11124106_T_C	12	11124106	T	C								CLEC12A	-0.4243	0.063814	2.94985e-11	35368	11187_11	SomaScan v4
Q5QGZ9	CLEC12A	31713	ENSG00000172322	160364	12_11157978_T_C	12	11157978	T	C								CLEC12A	-0.5252	0.076483	6.56145e-12	35368	11187_11	SomaScan v4
Q5QGZ9	CLEC12A	31713	ENSG00000172322	160364	12_11197613_A_G	12	11197613	A	G								CLEC12A	0.1947	0.009185	1e-99	35367	11187_11	SomaScan v4
Q5QGZ9	CLEC12A	31713	ENSG00000172322	160364	12_11224362_A_C	12	11224362	A	C								CLEC12A	-0.3692	0.057415	1.273e-10	35366	11187_11	SomaScan v4
Q5QGZ9	CLEC12A	31713	ENSG00000172322	160364	12_11234713_C_T	12	11234713	C	T								CLEC12A	0.6057	0.098574	8.01604e-10	35366	11187_11	SomaScan v4
Q5QGZ9	CLEC12A	31713	ENSG00000172322	160364	12_11327375_T_C	12	11327375	T	C								CLEC12A	0.5206	0.06295	1.33906e-16	35367	11187_11	SomaScan v4
Q5QGZ9	CLEC12A	31713	ENSG00000172322	160364	12_11343999_A_T	12	11343999	A	T								CLEC12A	0.3229	0.026804	2.02209e-33	35366	11187_11	SomaScan v4
Q5QGZ9	CLEC12A	31713	ENSG00000172322	160364	12_11370023_G_A	12	11370023	G	A								CLEC12A	-0.4827	0.033051	2.62785e-48	35366	11187_11	SomaScan v4
Q5QGZ9	CLEC12A	31713	ENSG00000172322	160364	12_11377501_G_T	12	11377501	G	T								CLEC12A	-0.4961	0.0897	3.18999e-08	35366	11187_11	SomaScan v4
Q5QGZ9	CLEC12A	31713	ENSG00000172322	160364	12_11381865_A_G	12	11381865	A	G								CLEC12A	-0.4157	0.075405	3.52996e-08	35366	11187_11	SomaScan v4
Q5QGZ9	CLEC12A	31713	ENSG00000172322	160364	12_11403042_T_C	12	11403042	T	C								CLEC12A	-0.6558	0.068824	1.59404e-21	35366	11187_11	SomaScan v4
Q5QGZ9	CLEC12A	31713	ENSG00000172322	160364	12_11405480_A_G	12	11405480	A	G								CLEC12A	0.6019	0.076552	3.7627e-15	35366	11187_11	SomaScan v4
Q5QGZ9	CLEC12A	31713	ENSG00000172322	160364	12_11406162_T_C	12	11406162	T	C								CLEC12A	0.4982	0.086239	7.60501e-09	35366	11187_11	SomaScan v4
Q5QGZ9	CLEC12A	31713	ENSG00000172322	160364	12_11412885_A_G	12	11412885	A	G								CLEC12A	0.2898	0.040681	1.05099e-12	35366	11187_11	SomaScan v4
Q5QGZ9	CLEC12A	31713	ENSG00000172322	160364	12_11444493_C_T	12	11444493	C	T								CLEC12A	-0.3949	0.061606	1.45399e-10	35368	11187_11	SomaScan v4
Q5QGZ9	CLEC12A	31713	ENSG00000172322	160364	12_11464152_G_A	12	11464152	G	A								CLEC12A	0.162	0.015588	2.67793e-25	35368	11187_11	SomaScan v4
Q5QGZ9	CLEC12A	31713	ENSG00000172322	160364	12_11476327_T_A	12	11476327	T	A								CLEC12A	-0.1823	0.032356	1.758e-08	35368	11187_11	SomaScan v4
Q5QGZ9	CLEC12A	31713	ENSG00000172322	160364	12_11485605_C_T	12	11485605	C	T								CLEC12A	-0.4663	0.054152	7.2477e-18	35368	11187_11	SomaScan v4
Q5QGZ9	CLEC12A	31713	ENSG00000172322	160364	12_11531555_T_C	12	11531555	T	C								CLEC12A	0.535	0.037396	2.00124e-46	35366	11187_11	SomaScan v4
Q5QGZ9	CLEC12A	31713	ENSG00000172322	160364	12_11571101_C_T	12	11571101	C	T								CLEC12A	-0.3795	0.060355	3.22003e-10	35367	11187_11	SomaScan v4
Q5QGZ9	CLEC12A	31713	ENSG00000172322	160364	12_11664131_T_G	12	11664131	T	G								CLEC12A	0.5369	0.041158	6.80143e-39	35368	11187_11	SomaScan v4
Q5QGZ9	CLEC12A	31713	ENSG00000172322	160364	12_11703679_A_G	12	11703679	A	G								CLEC12A	0.508	0.0492	5.42126e-25	35367	11187_11	SomaScan v4
Q5QGZ9	CLEC12A	31713	ENSG00000172322	160364	12_11709001_G_A	12	11709001	G	A								CLEC12A	-0.4248	0.071442	2.746e-09	35367	11187_11	SomaScan v4
Q5QGZ9	CLEC12A	31713	ENSG00000172322	160364	12_11710060_C_T	12	11710060	C	T								CLEC12A	-0.3596	0.050294	8.67761e-13	35367	11187_11	SomaScan v4
Q5QGZ9	CLEC12A	31713	ENSG00000172322	160364	12_11717956_C_T	12	11717956	C	T								CLEC12A	-0.2054	0.034129	1.76202e-09	35367	11187_11	SomaScan v4
Q5QGZ9	CLEC12A	31713	ENSG00000172322	160364	12_11725709_G_A	12	11725709	G	A								CLEC12A	0.3234	0.042218	1.85695e-14	35367	11187_11	SomaScan v4
Q5QGZ9	CLEC12A	31713	ENSG00000172322	160364	12_11734863_A_G	12	11734863	A	G								CLEC12A	0.4904	0.048615	6.28058e-24	35367	11187_11	SomaScan v4
Q5QGZ9	CLEC12A	31713	ENSG00000172322	160364	12_11754271_A_C	12	11754271	A	C								CLEC12A	0.1505	0.012554	4.08131e-33	35364	11187_11	SomaScan v4
Q5QGZ9	CLEC12A	31713	ENSG00000172322	160364	12_11754824_C_T	12	11754824	C	T								CLEC12A	0.3655	0.055333	3.96369e-11	35365	11187_11	SomaScan v4
Q5QGZ9	CLEC12A	31713	ENSG00000172322	160364	12_11755217_T_C	12	11755217	T	C								CLEC12A	0.4678	0.066031	1.39508e-12	35365	11187_11	SomaScan v4
Q5QGZ9	CLEC12A	31713	ENSG00000172322	160364	12_11766808_C_T	12	11766808	C	T								CLEC12A	-0.3069	0.051449	2.44399e-09	35365	11187_11	SomaScan v4
Q5QGZ9	CLEC12A	31713	ENSG00000172322	160364	12_11768467_C_T	12	11768467	C	T								CLEC12A	0.461	0.054768	3.85123e-17	35365	11187_11	SomaScan v4
Q5QGZ9	CLEC12A	31713	ENSG00000172322	160364	12_11791410_A_G	12	11791410	A	G								CLEC12A	-0.1943	0.022182	1.96381e-18	35358	11187_11	SomaScan v4
Q5QGZ9	CLEC12A	31713	ENSG00000172322	160364	12_11803147_C_T	12	11803147	C	T								CLEC12A	0.6116	0.081595	6.60085e-14	35364	11187_11	SomaScan v4
Q5QGZ9	CLEC12A	31713	ENSG00000172322	160364	12_11838424_C_T	12	11838424	C	T								CLEC12A	-0.2887	0.033347	4.8217e-18	35366	11187_11	SomaScan v4
Q5QGZ9	CLEC12A	31713	ENSG00000172322	160364	12_11841808_C_A	12	11841808	C	A								CLEC12A	-0.3433	0.039765	5.97035e-18	35365	11187_11	SomaScan v4
Q5QGZ9	CLEC12A	31713	ENSG00000172322	160364	12_11844069_A_C	12	11844069	A	C								CLEC12A	-0.1653	0.02909	1.32898e-08	35365	11187_11	SomaScan v4
Q5QGZ9	CLEC12A	31713	ENSG00000172322	160364	12_11847404_G_A	12	11847404	G	A								CLEC12A	0.3781	0.035733	3.63664e-26	35365	11187_11	SomaScan v4
Q5QGZ9	CLEC12A	31713	ENSG00000172322	160364	12_11849809_G_A	12	11849809	G	A								CLEC12A	-0.3749	0.061553	1.12401e-09	35365	11187_11	SomaScan v4
Q5QGZ9	CLEC12A	31713	ENSG00000172322	160364	12_11854282_G_A	12	11854282	G	A								CLEC12A	-0.4044	0.070805	1.12001e-08	35365	11187_11	SomaScan v4
Q5QGZ9	CLEC12A	31713	ENSG00000172322	160364	12_11876085_T_C	12	11876085	T	C								CLEC12A	0.234	0.03351	2.89135e-12	35364	11187_11	SomaScan v4
Q5QGZ9	CLEC12A	31713	ENSG00000172322	160364	12_11906781_A_T	12	11906781	A	T								CLEC12A	0.218	0.037358	5.36698e-09	35364	11187_11	SomaScan v4
Q5QGZ9	CLEC12A	31713	ENSG00000172322	160364	12_11948172_T_A	12	11948172	T	A								CLEC12A	0.3341	0.027842	3.55713e-33	35360	11187_11	SomaScan v4
Q5QGZ9	CLEC12A	31713	ENSG00000172322	160364	12_11976714_C_T	12	11976714	C	T								CLEC12A	-0.1026	0.015934	1.20301e-10	35368	11187_11	SomaScan v4
Q5QGZ9	CLEC12A	31713	ENSG00000172322	160364	12_11993629_A_C	12	11993629	A	C								CLEC12A	0.3182	0.042573	7.77141e-14	35368	11187_11	SomaScan v4
Q5QGZ9	CLEC12A	31713	ENSG00000172322	160364	12_11999576_C_T	12	11999576	C	T								CLEC12A	0.3625	0.032876	2.84905e-28	35368	11187_11	SomaScan v4
Q5QGZ9	CLEC12A	31713	ENSG00000172322	160364	12_12061037_T_C	12	12061037	T	C								CLEC12A	0.0868	0.013965	5.11305e-10	35368	11187_11	SomaScan v4
Q5QGZ9	CLEC12A	31713	ENSG00000172322	160364	12_12076980_C_T	12	12076980	C	T								CLEC12A	-0.3145	0.04516	3.3037e-12	35367	11187_11	SomaScan v4
Q5QGZ9	CLEC12A	31713	ENSG00000172322	160364	12_12089204_T_C	12	12089204	T	C								CLEC12A	-0.162	0.023397	4.39238e-12	35368	11187_11	SomaScan v4
Q5QGZ9	CLEC12A	31713	ENSG00000172322	160364	12_12098663_C_T	12	12098663	C	T								CLEC12A	0.2173	0.030906	2.05022e-12	35367	11187_11	SomaScan v4
Q5QGZ9	CLEC12A	31713	ENSG00000172322	160364	12_12128072_C_T	12	12128072	C	T								CLEC12A	-0.1231	0.010125	5.22757e-34	35368	11187_11	SomaScan v4
Q5QGZ9	CLEC12A	31713	ENSG00000172322	160364	12_12210927_T_G	12	12210927	T	G								CLEC12A	0.3381	0.05435	4.94504e-10	35368	11187_11	SomaScan v4
Q5QGZ9	CLEC12A	31713	ENSG00000172322	160364	12_12234432_A_G	12	12234432	A	G								CLEC12A	-0.2086	0.034405	1.33601e-09	35368	11187_11	SomaScan v4
Q5QGZ9	CLEC12A	31713	ENSG00000172322	160364	12_12255874_G_A	12	12255874	G	A								CLEC12A	-0.3623	0.059531	1.158e-09	35368	11187_11	SomaScan v4
Q5QGZ9	CLEC12A	31713	ENSG00000172322	160364	12_12312193_C_T	12	12312193	C	T								CLEC12A	-0.3816	0.065912	7.057e-09	35364	11187_11	SomaScan v4
Q5QGZ9	CLEC12A	31713	ENSG00000172322	160364	12_12340023_G_A	12	12340023	G	A								CLEC12A	-0.2852	0.04712	1.42498e-09	35367	11187_11	SomaScan v4
Q5QGZ9	CLEC12A	31713	ENSG00000172322	160364	12_12382027_C_T	12	12382027	C	T								CLEC12A	0.458	0.060528	3.82737e-14	35366	11187_11	SomaScan v4
Q5QGZ9	CLEC12A	31713	ENSG00000172322	160364	12_12430373_G_A	12	12430373	G	A								CLEC12A	-0.3337	0.058035	8.92401e-09	35367	11187_11	SomaScan v4
Q5QGZ9	CLEC12A	31713	ENSG00000172322	160364	12_12468573_G_A	12	12468573	G	A								CLEC12A	-0.2859	0.048104	2.79299e-09	35367	11187_11	SomaScan v4
Q5QGZ9	CLEC12A	31713	ENSG00000172322	160364	12_12549913_A_T	12	12549913	A	T								CLEC12A	0.4407	0.068403	1.17401e-10	35362	11187_11	SomaScan v4
Q5QGZ9	CLEC12A	31713	ENSG00000172322	160364	12_12562003_C_A	12	12562003	C	A								CLEC12A	0.1418	0.012787	1.41384e-28	35361	11187_11	SomaScan v4
Q5QGZ9	CLEC12A	31713	ENSG00000172322	160364	12_12595923_C_T	12	12595923	C	T								CLEC12A	-0.4067	0.064638	3.13502e-10	35364	11187_11	SomaScan v4
Q5QGZ9	CLEC12A	31713	ENSG00000172322	160364	12_12609495_C_T	12	12609495	C	T								CLEC12A	0.3278	0.048403	1.26707e-11	35365	11187_11	SomaScan v4
Q5QGZ9	CLEC12A	31713	ENSG00000172322	160364	12_12713854_G_A	12	12713854	G	A								CLEC12A	-0.3833	0.064101	2.23599e-09	35361	11187_11	SomaScan v4
Q5QGZ9	CLEC12A	31713	ENSG00000172322	160364	12_12728706_A_T	12	12728706	A	T								CLEC12A	-0.2813	0.044232	2.02199e-10	35360	11187_11	SomaScan v4
Q5QGZ9	CLEC12A	31713	ENSG00000172322	160364	12_12850376_G_A	12	12850376	G	A								CLEC12A	-0.3414	0.052437	7.47997e-11	35363	11187_11	SomaScan v4
Q5QGZ9	CLEC12A	31713	ENSG00000172322	160364	12_12880619_A_G	12	12880619	A	G								CLEC12A	0.1012	0.008989	2.09701e-29	35362	11187_11	SomaScan v4
Q5QGZ9	CLEC12A	31713	ENSG00000172322	160364	12_12940035_A_G	12	12940035	A	G								CLEC12A	-0.2354	0.039761	3.211e-09	35361	11187_11	SomaScan v4
Q5QGZ9	CLEC12A	31713	ENSG00000172322	160364	12_12966297_T_G	12	12966297	T	G								CLEC12A	-0.1365	0.018442	1.344e-13	35365	11187_11	SomaScan v4
Q5QGZ9	CLEC12A	31713	ENSG00000172322	160364	12_12970876_T_G	12	12970876	T	G								CLEC12A	0.459	0.075052	9.61103e-10	35365	11187_11	SomaScan v4
Q5QGZ9	CLEC12A	31713	ENSG00000172322	160364	12_13068044_G_A	12	13068044	G	A								CLEC12A	0.4154	0.072664	1.086e-08	35365	11187_11	SomaScan v4
Q5QGZ9	CLEC12A	31713	ENSG00000172322	160364	12_13068590_C_T	12	13068590	C	T								CLEC12A	-0.2211	0.034663	1.78801e-10	35365	11187_11	SomaScan v4
Q5QGZ9	CLEC12A	31713	ENSG00000172322	160364	12_13227910_A_T	12	13227910	A	T								CLEC12A	-0.1516	0.017745	1.30497e-17	35366	11187_11	SomaScan v4
Q5QGZ9	CLEC12A	31713	ENSG00000172322	160364	12_13289084_C_T	12	13289084	C	T								CLEC12A	-0.2007	0.030784	7.0518e-11	35367	11187_11	SomaScan v4
Q5QGZ9	CLEC12A	31713	ENSG00000172322	160364	12_13425876_G_A	12	13425876	G	A								CLEC12A	0.5415	0.081052	2.3752e-11	35368	11187_11	SomaScan v4
Q5QGZ9	CLEC12A	31713	ENSG00000172322	160364	12_13440945_G_A	12	13440945	G	A								CLEC12A	0.0605	0.0089	1.05999e-11	35368	11187_11	SomaScan v4
Q5QGZ9	CLEC12A	31713	ENSG00000172322	160364	12_13494124_A_G	12	13494124	A	G								CLEC12A	0.3136	0.049539	2.44501e-10	35368	11187_11	SomaScan v4
Q5QGZ9	CLEC12A	31713	ENSG00000172322	160364	12_13608964_G_A	12	13608964	G	A								CLEC12A	0.3204	0.048417	3.65426e-11	35367	11187_11	SomaScan v4
Q5QGZ9	CLEC12A	31713	ENSG00000172322	160364	12_13723426_T_C	12	13723426	T	C								CLEC12A	-0.3516	0.049811	1.68112e-12	35367	11187_11	SomaScan v4
Q5QGZ9	CLEC12A	31713	ENSG00000172322	160364	12_13732717_T_C	12	13732717	T	C								CLEC12A	0.5718	0.086996	4.94083e-11	35367	11187_11	SomaScan v4
Q5QGZ9	CLEC12A	31713	ENSG00000172322	160364	12_13948545_G_A	12	13948545	G	A								CLEC12A	0.5446	0.092432	3.81804e-09	35367	11187_11	SomaScan v4
Q5QGZ9	CLEC12A	31713	ENSG00000172322	160364	12_14061998_T_A	12	14061998	T	A								CLEC12A	0.1346	0.022079	1.086e-09	35364	11187_11	SomaScan v4
Q5QGZ9	CLEC12A	31713	ENSG00000172322	160364	12_14133935_C_T	12	14133935	C	T								CLEC12A	-0.178	0.026579	2.12618e-11	35365	11187_11	SomaScan v4
Q5QGZ9	CLEC12A	31713	ENSG00000172322	160364	12_14738963_T_C	12	14738963	T	C								CLEC12A	0.0696	0.01071	8.10401e-11	35354	11187_11	SomaScan v4
Q5QGZ9	CLEC12A	31713	ENSG00000172322	160364	12_14870664_A_G	12	14870664	A	G								CLEC12A	0.1626	0.029046	2.16701e-08	35357	11187_11	SomaScan v4
Q5QGZ9	CLEC12A	31713	ENSG00000172322	160364	12_15603474_T_C	12	15603474	T	C								CLEC12A	0.1325	0.022973	8.04007e-09	35353	11187_11	SomaScan v4
Q5QGZ9	CLEC12A	31713	ENSG00000172322	160364	12_15703064_G_A	12	15703064	G	A								CLEC12A	0.6047	0.09773	6.11406e-10	35353	11187_11	SomaScan v4
Q5QGZ9	CLEC12A	31713	ENSG00000172322	160364	12_16169492_T_A	12	16169492	T	A								CLEC12A	-0.0805	0.013454	2.186e-09	35344	11187_11	SomaScan v4
Q5QGZ9	CLEC12A	31713	ENSG00000172322	160364	12_17583403_G_T	12	17583403	G	T								CLEC12A	-0.1837	0.030872	2.67498e-09	35351	11187_11	SomaScan v4
Q5QGZ9	CLEC12A	31713	ENSG00000172322	160364	12_17842031_T_C	12	17842031	T	C								CLEC12A	-0.2327	0.042457	4.23302e-08	35351	11187_11	SomaScan v4
Q5QGZ9	CLEC12A	31713	ENSG00000172322	160364	12_3085959_G_T	12	3085959	G	T								CLEC12A	0.2686	0.045548	3.69999e-09	35323	11187_11	SomaScan v4
Q5QGZ9	CLEC12A	31713	ENSG00000172322	160364	12_4202569_T_C	12	4202569	T	C								CLEC12A	-0.2201	0.039559	2.63797e-08	35374	11187_11	SomaScan v4
Q5QGZ9	CLEC12A	31713	ENSG00000172322	160364	12_4320403_A_G	12	4320403	A	G								CLEC12A	0.049	0.008646	1.448e-08	35366	11187_11	SomaScan v4
Q5QGZ9	CLEC12A	31713	ENSG00000172322	160364	12_5021450_C_T	12	5021450	C	T								CLEC12A	0.2486	0.043243	8.98504e-09	35373	11187_11	SomaScan v4
Q5QGZ9	CLEC12A	31713	ENSG00000172322	160364	12_5079404_C_T	12	5079404	C	T								CLEC12A	-0.5175	0.070577	2.261e-13	35373	11187_11	SomaScan v4
Q5QGZ9	CLEC12A	31713	ENSG00000172322	160364	12_5171041_C_A	12	5171041	C	A								CLEC12A	0.1657	0.024964	3.18713e-11	35373	11187_11	SomaScan v4
Q5QGZ9	CLEC12A	31713	ENSG00000172322	160364	12_5404171_C_T	12	5404171	C	T								CLEC12A	0.4315	0.070257	8.16206e-10	35373	11187_11	SomaScan v4
Q5QGZ9	CLEC12A	31713	ENSG00000172322	160364	12_5566731_A_T	12	5566731	A	T								CLEC12A	0.1898	0.032811	7.26792e-09	35372	11187_11	SomaScan v4
Q5QGZ9	CLEC12A	31713	ENSG00000172322	160364	12_5701198_C_T	12	5701198	C	T								CLEC12A	0.4583	0.057233	1.17004e-15	35374	11187_11	SomaScan v4
Q5QGZ9	CLEC12A	31713	ENSG00000172322	160364	12_5754977_T_C	12	5754977	T	C								CLEC12A	0.3191	0.05173	6.88906e-10	35373	11187_11	SomaScan v4
Q5QGZ9	CLEC12A	31713	ENSG00000172322	160364	12_5763134_A_G	12	5763134	A	G								CLEC12A	-0.1549	0.026281	3.76903e-09	35373	11187_11	SomaScan v4
Q5QGZ9	CLEC12A	31713	ENSG00000172322	160364	12_5774765_G_A	12	5774765	G	A								CLEC12A	-0.3595	0.060132	2.25201e-09	35372	11187_11	SomaScan v4
Q5QGZ9	CLEC12A	31713	ENSG00000172322	160364	12_6037981_C_T	12	6037981	C	T								CLEC12A	0.4506	0.049426	7.74819e-20	35372	11187_11	SomaScan v4
Q5QGZ9	CLEC12A	31713	ENSG00000172322	160364	12_6068637_T_C	12	6068637	T	C								CLEC12A	0.2851	0.032492	1.71712e-18	35373	11187_11	SomaScan v4
Q5QGZ9	CLEC12A	31713	ENSG00000172322	160364	12_6230897_G_A	12	6230897	G	A								CLEC12A	0.5667	0.0584	2.9067e-22	35375	11187_11	SomaScan v4
Q5QGZ9	CLEC12A	31713	ENSG00000172322	160364	12_6234035_A_G	12	6234035	A	G								CLEC12A	0.2637	0.045369	6.16198e-09	35375	11187_11	SomaScan v4
Q5QGZ9	CLEC12A	31713	ENSG00000172322	160364	12_6247399_C_T	12	6247399	C	T								CLEC12A	-0.2915	0.052263	2.43899e-08	35372	11187_11	SomaScan v4
Q5QGZ9	CLEC12A	31713	ENSG00000172322	160364	12_6346794_G_A	12	6346794	G	A								CLEC12A	-0.1341	0.018195	1.7049e-13	35364	11187_11	SomaScan v4
Q5QGZ9	CLEC12A	31713	ENSG00000172322	160364	12_6352076_G_A	12	6352076	G	A								CLEC12A	-0.3439	0.050049	6.36209e-12	35362	11187_11	SomaScan v4
Q5QGZ9	CLEC12A	31713	ENSG00000172322	160364	12_6363214_T_C	12	6363214	T	C								CLEC12A	0.3934	0.067772	6.446e-09	35361	11187_11	SomaScan v4
Q5QGZ9	CLEC12A	31713	ENSG00000172322	160364	12_6395081_G_A	12	6395081	G	A								CLEC12A	0.4495	0.059354	3.64334e-14	35369	11187_11	SomaScan v4
Q5QGZ9	CLEC12A	31713	ENSG00000172322	160364	12_6399153_G_A	12	6399153	G	A								CLEC12A	0.1601	0.025888	6.23893e-10	35369	11187_11	SomaScan v4
Q5QGZ9	CLEC12A	31713	ENSG00000172322	160364	12_6402674_A_G	12	6402674	A	G								CLEC12A	-0.2383	0.041504	9.37692e-09	35369	11187_11	SomaScan v4
Q5QGZ9	CLEC12A	31713	ENSG00000172322	160364	12_6434503_G_A	12	6434503	G	A								CLEC12A	0.2529	0.025118	7.62957e-24	35372	11187_11	SomaScan v4
Q5QGZ9	CLEC12A	31713	ENSG00000172322	160364	12_6436711_G_A	12	6436711	G	A								CLEC12A	0.2468	0.04437	2.66201e-08	35374	11187_11	SomaScan v4
Q5QGZ9	CLEC12A	31713	ENSG00000172322	160364	12_6521822_A_G	12	6521822	A	G								CLEC12A	-0.2494	0.03952	2.776e-10	35384	11187_11	SomaScan v4
Q5QGZ9	CLEC12A	31713	ENSG00000172322	160364	12_6742143_G_A	12	6742143	G	A								CLEC12A	-0.1891	0.029236	9.93116e-11	35380	11187_11	SomaScan v4
Q5QGZ9	CLEC12A	31713	ENSG00000172322	160364	12_6783016_G_A	12	6783016	G	A								CLEC12A	0.2142	0.023539	9.0469e-20	35382	11187_11	SomaScan v4
Q5QGZ9	CLEC12A	31713	ENSG00000172322	160364	12_6784416_C_T	12	6784416	C	T								CLEC12A	0.6862	0.121663	1.69899e-08	35382	11187_11	SomaScan v4
Q5QGZ9	CLEC12A	31713	ENSG00000172322	160364	12_6859906_C_T	12	6859906	C	T								CLEC12A	0.2108	0.027059	6.68036e-15	35382	11187_11	SomaScan v4
Q5QGZ9	CLEC12A	31713	ENSG00000172322	160364	12_6863528_C_A	12	6863528	C	A								CLEC12A	-0.2123	0.035664	2.635e-09	35382	11187_11	SomaScan v4
Q5QGZ9	CLEC12A	31713	ENSG00000172322	160364	12_6947500_T_A	12	6947500	T	A								CLEC12A	0.2399	0.039103	8.50805e-10	35382	11187_11	SomaScan v4
Q5QGZ9	CLEC12A	31713	ENSG00000172322	160364	12_6982380_C_T	12	6982380	C	T								CLEC12A	0.4751	0.050222	3.07822e-21	35382	11187_11	SomaScan v4
Q5QGZ9	CLEC12A	31713	ENSG00000172322	160364	12_7039119_C_T	12	7039119	C	T								CLEC12A	0.1759	0.027444	1.461e-10	35381	11187_11	SomaScan v4
Q5QGZ9	CLEC12A	31713	ENSG00000172322	160364	12_7098084_G_T	12	7098084	G	T								CLEC12A	0.1385	0.023205	2.39299e-09	35382	11187_11	SomaScan v4
Q5QGZ9	CLEC12A	31713	ENSG00000172322	160364	12_7133995_C_T	12	7133995	C	T								CLEC12A	-0.1792	0.023875	6.11223e-14	35382	11187_11	SomaScan v4
Q5QGZ9	CLEC12A	31713	ENSG00000172322	160364	12_7142369_C_T	12	7142369	C	T								CLEC12A	0.2169	0.038044	1.18899e-08	35382	11187_11	SomaScan v4
Q5QGZ9	CLEC12A	31713	ENSG00000172322	160364	12_7148287_G_A	12	7148287	G	A								CLEC12A	0.2961	0.049391	2.034e-09	35382	11187_11	SomaScan v4
Q5QGZ9	CLEC12A	31713	ENSG00000172322	160364	12_7234236_T_A	12	7234236	T	A								CLEC12A	0.2964	0.04218	2.11009e-12	35379	11187_11	SomaScan v4
Q5QGZ9	CLEC12A	31713	ENSG00000172322	160364	12_7290639_A_G	12	7290639	A	G								CLEC12A	0.4228	0.048902	5.34195e-18	35381	11187_11	SomaScan v4
Q5QGZ9	CLEC12A	31713	ENSG00000172322	160364	12_7330982_C_T	12	7330982	C	T								CLEC12A	0.354	0.049918	1.32495e-12	35381	11187_11	SomaScan v4
Q5QGZ9	CLEC12A	31713	ENSG00000172322	160364	12_7394080_C_T	12	7394080	C	T								CLEC12A	0.7447	0.093511	1.66917e-15	35380	11187_11	SomaScan v4
Q5QGZ9	CLEC12A	31713	ENSG00000172322	160364	12_7409888_A_T	12	7409888	A	T								CLEC12A	-0.2766	0.045111	8.70603e-10	35380	11187_11	SomaScan v4
Q5QGZ9	CLEC12A	31713	ENSG00000172322	160364	12_7468861_A_T	12	7468861	A	T								CLEC12A	0.2455	0.026297	1.00207e-20	35379	11187_11	SomaScan v4
Q5QGZ9	CLEC12A	31713	ENSG00000172322	160364	12_7624939_A_G	12	7624939	A	G								CLEC12A	0.3398	0.046693	3.40722e-13	35380	11187_11	SomaScan v4
Q5QGZ9	CLEC12A	31713	ENSG00000172322	160364	12_7691879_T_C	12	7691879	T	C								CLEC12A	-0.1206	0.014238	2.45301e-17	35378	11187_11	SomaScan v4
Q5QGZ9	CLEC12A	31713	ENSG00000172322	160364	12_7723731_T_C	12	7723731	T	C								CLEC12A	0.5981	0.076043	3.68299e-15	35377	11187_11	SomaScan v4
Q5QGZ9	CLEC12A	31713	ENSG00000172322	160364	12_7731956_A_G	12	7731956	A	G								CLEC12A	0.3772	0.04725	1.42791e-15	35377	11187_11	SomaScan v4
Q5QGZ9	CLEC12A	31713	ENSG00000172322	160364	12_7761992_G_A	12	7761992	G	A								CLEC12A	0.5	0.049287	3.50268e-24	35377	11187_11	SomaScan v4
Q5QGZ9	CLEC12A	31713	ENSG00000172322	160364	12_7779244_A_T	12	7779244	A	T								CLEC12A	0.536	0.083147	1.14501e-10	35369	11187_11	SomaScan v4
Q5QGZ9	CLEC12A	31713	ENSG00000172322	160364	12_7786144_C_T	12	7786144	C	T								CLEC12A	0.5101	0.057524	7.47481e-19	35367	11187_11	SomaScan v4
Q5QGZ9	CLEC12A	31713	ENSG00000172322	160364	12_7790649_G_T	12	7790649	G	T								CLEC12A	0.6054	0.05894	9.47545e-25	35371	11187_11	SomaScan v4
Q5QGZ9	CLEC12A	31713	ENSG00000172322	160364	12_7829143_C_T	12	7829143	C	T								CLEC12A	0.2643	0.03931	1.77501e-11	35371	11187_11	SomaScan v4
Q5QGZ9	CLEC12A	31713	ENSG00000172322	160364	12_7855860_C_T	12	7855860	C	T								CLEC12A	-0.2643	0.045434	5.98095e-09	35367	11187_11	SomaScan v4
Q5QGZ9	CLEC12A	31713	ENSG00000172322	160364	12_7868595_T_C	12	7868595	T	C								CLEC12A	0.2424	0.028274	1.00693e-17	35366	11187_11	SomaScan v4
Q5QGZ9	CLEC12A	31713	ENSG00000172322	160364	12_7879955_G_A	12	7879955	G	A								CLEC12A	0.5691	0.047731	8.97429e-33	35366	11187_11	SomaScan v4
Q5QGZ9	CLEC12A	31713	ENSG00000172322	160364	12_7893145_A_G	12	7893145	A	G								CLEC12A	0.2068	0.03746	3.38003e-08	35366	11187_11	SomaScan v4
Q5QGZ9	CLEC12A	31713	ENSG00000172322	160364	12_7902649_C_T	12	7902649	C	T								CLEC12A	0.6879	0.082115	5.41751e-17	35366	11187_11	SomaScan v4
Q5QGZ9	CLEC12A	31713	ENSG00000172322	160364	12_7937921_A_G	12	7937921	A	G								CLEC12A	0.3286	0.058728	2.20298e-08	35365	11187_11	SomaScan v4
Q5QGZ9	CLEC12A	31713	ENSG00000172322	160364	12_7959691_G_A	12	7959691	G	A								CLEC12A	-0.4947	0.076852	1.21801e-10	35365	11187_11	SomaScan v4
Q5QGZ9	CLEC12A	31713	ENSG00000172322	160364	12_7969253_G_A	12	7969253	G	A								CLEC12A	0.3796	0.054756	4.13428e-12	35368	11187_11	SomaScan v4
Q5QGZ9	CLEC12A	31713	ENSG00000172322	160364	12_7972645_T_G	12	7972645	T	G								CLEC12A	0.68	0.082063	1.16788e-16	35367	11187_11	SomaScan v4
Q5QGZ9	CLEC12A	31713	ENSG00000172322	160364	12_8020216_G_A	12	8020216	G	A								CLEC12A	-0.3765	0.064037	4.11699e-09	35373	11187_11	SomaScan v4
Q5QGZ9	CLEC12A	31713	ENSG00000172322	160364	12_8020292_A_C	12	8020292	A	C								CLEC12A	-0.2398	0.018742	1.7559e-37	35372	11187_11	SomaScan v4
Q5QGZ9	CLEC12A	31713	ENSG00000172322	160364	12_8044634_A_C	12	8044634	A	C								CLEC12A	-0.292	0.035678	2.7359e-16	35374	11187_11	SomaScan v4
Q5QGZ9	CLEC12A	31713	ENSG00000172322	160364	12_8058373_T_C	12	8058373	T	C								CLEC12A	-0.4187	0.03674	4.36918e-30	35373	11187_11	SomaScan v4
Q5QGZ9	CLEC12A	31713	ENSG00000172322	160364	12_8085308_G_A	12	8085308	G	A								CLEC12A	-0.169	0.023385	4.94538e-13	35371	11187_11	SomaScan v4
Q5QGZ9	CLEC12A	31713	ENSG00000172322	160364	12_8119436_C_A	12	8119436	C	A								CLEC12A	-0.7432	0.125653	3.32499e-09	35374	11187_11	SomaScan v4
Q5QGZ9	CLEC12A	31713	ENSG00000172322	160364	12_8122224_G_A	12	8122224	G	A								CLEC12A	-0.1836	0.023972	1.87586e-14	35373	11187_11	SomaScan v4
Q5QGZ9	CLEC12A	31713	ENSG00000172322	160364	12_8207297_A_G	12	8207297	A	G								CLEC12A	-0.4407	0.054921	1.02094e-15	35369	11187_11	SomaScan v4
Q5QGZ9	CLEC12A	31713	ENSG00000172322	160364	12_8270681_G_A	12	8270681	G	A								CLEC12A	0.5039	0.071462	1.77296e-12	35369	11187_11	SomaScan v4
Q5QGZ9	CLEC12A	31713	ENSG00000172322	160364	12_8275830_G_A	12	8275830	G	A								CLEC12A	0.2787	0.04178	2.54683e-11	35370	11187_11	SomaScan v4
Q5QGZ9	CLEC12A	31713	ENSG00000172322	160364	12_8286194_G_A	12	8286194	G	A								CLEC12A	-0.27	0.042334	1.79602e-10	35370	11187_11	SomaScan v4
Q5QGZ9	CLEC12A	31713	ENSG00000172322	160364	12_8324060_C_T	12	8324060	C	T								CLEC12A	0.5803	0.047978	1.12202e-33	35371	11187_11	SomaScan v4
Q5QGZ9	CLEC12A	31713	ENSG00000172322	160364	12_8363770_G_T	12	8363770	G	T								CLEC12A	-0.4175	0.071603	5.51696e-09	35371	11187_11	SomaScan v4
Q5QGZ9	CLEC12A	31713	ENSG00000172322	160364	12_8373399_C_T	12	8373399	C	T								CLEC12A	0.6176	0.106679	7.06594e-09	35371	11187_11	SomaScan v4
Q5QGZ9	CLEC12A	31713	ENSG00000172322	160364	12_8459348_C_T	12	8459348	C	T								CLEC12A	-0.3231	0.035991	2.77588e-19	35371	11187_11	SomaScan v4
Q5QGZ9	CLEC12A	31713	ENSG00000172322	160364	12_8475831_A_T	12	8475831	A	T								CLEC12A	-0.3959	0.035912	2.92213e-28	35372	11187_11	SomaScan v4
Q5QGZ9	CLEC12A	31713	ENSG00000172322	160364	12_8487805_T_C	12	8487805	T	C								CLEC12A	-0.1693	0.012245	1.78197e-43	35370	11187_11	SomaScan v4
Q5QGZ9	CLEC12A	31713	ENSG00000172322	160364	12_8508244_G_A	12	8508244	G	A								CLEC12A	0.3928	0.059928	5.57956e-11	35371	11187_11	SomaScan v4
Q5QGZ9	CLEC12A	31713	ENSG00000172322	160364	12_8523337_T_C	12	8523337	T	C								CLEC12A	-0.2795	0.04655	1.92101e-09	35375	11187_11	SomaScan v4
Q5QGZ9	CLEC12A	31713	ENSG00000172322	160364	12_8539971_T_C	12	8539971	T	C								CLEC12A	0.718	0.067277	1.37214e-26	35375	11187_11	SomaScan v4
Q5QGZ9	CLEC12A	31713	ENSG00000172322	160364	12_8551434_A_C	12	8551434	A	C								CLEC12A	0.4544	0.057808	3.82737e-15	35374	11187_11	SomaScan v4
Q5QGZ9	CLEC12A	31713	ENSG00000172322	160364	12_8558472_A_C	12	8558472	A	C								CLEC12A	0.3767	0.060648	5.25606e-10	35374	11187_11	SomaScan v4
Q5QGZ9	CLEC12A	31713	ENSG00000172322	160364	12_8605947_A_G	12	8605947	A	G								CLEC12A	0.3146	0.016644	1.09496e-79	35372	11187_11	SomaScan v4
Q5QGZ9	CLEC12A	31713	ENSG00000172322	160364	12_8620809_A_C	12	8620809	A	C								CLEC12A	-0.5381	0.03985	1.49796e-41	35375	11187_11	SomaScan v4
Q5QGZ9	CLEC12A	31713	ENSG00000172322	160364	12_8638143_G_A	12	8638143	G	A								CLEC12A	-0.5414	0.092415	4.67498e-09	35375	11187_11	SomaScan v4
Q5QGZ9	CLEC12A	31713	ENSG00000172322	160364	12_8674663_C_T	12	8674663	C	T								CLEC12A	0.6229	0.075597	1.72504e-16	35376	11187_11	SomaScan v4
Q5QGZ9	CLEC12A	31713	ENSG00000172322	160364	12_8680208_C_T	12	8680208	C	T								CLEC12A	0.6314	0.051351	9.55873e-35	35375	11187_11	SomaScan v4
Q5QGZ9	CLEC12A	31713	ENSG00000172322	160364	12_8680317_C_T	12	8680317	C	T								CLEC12A	-0.2877	0.04224	9.68501e-12	35375	11187_11	SomaScan v4
Q5QGZ9	CLEC12A	31713	ENSG00000172322	160364	12_8682173_A_G	12	8682173	A	G								CLEC12A	0.7285	0.085879	2.19685e-17	35375	11187_11	SomaScan v4
Q5QGZ9	CLEC12A	31713	ENSG00000172322	160364	12_8697111_G_A	12	8697111	G	A								CLEC12A	-0.5086	0.059873	1.98609e-17	35375	11187_11	SomaScan v4
Q5QGZ9	CLEC12A	31713	ENSG00000172322	160364	12_8705625_C_T	12	8705625	C	T								CLEC12A	0.6664	0.118212	1.72699e-08	35375	11187_11	SomaScan v4
Q5QGZ9	CLEC12A	31713	ENSG00000172322	160364	12_8719850_G_T	12	8719850	G	T								CLEC12A	0.2212	0.027986	2.70334e-15	35375	11187_11	SomaScan v4
Q5QGZ9	CLEC12A	31713	ENSG00000172322	160364	12_8722283_A_G	12	8722283	A	G								CLEC12A	0.4814	0.037731	2.78612e-37	35376	11187_11	SomaScan v4
Q5QGZ9	CLEC12A	31713	ENSG00000172322	160364	12_8728938_A_G	12	8728938	A	G								CLEC12A	-0.5094	0.07179	1.28706e-12	35376	11187_11	SomaScan v4
Q5QGZ9	CLEC12A	31713	ENSG00000172322	160364	12_8730217_C_T	12	8730217	C	T								CLEC12A	-0.2979	0.044223	1.62405e-11	35375	11187_11	SomaScan v4
Q5QGZ9	CLEC12A	31713	ENSG00000172322	160364	12_8805589_G_A	12	8805589	G	A								CLEC12A	0.4005	0.031584	7.58403e-37	35376	11187_11	SomaScan v4
Q5QGZ9	CLEC12A	31713	ENSG00000172322	160364	12_8806776_G_T	12	8806776	G	T								CLEC12A	-0.4774	0.042123	8.95159e-30	35376	11187_11	SomaScan v4
Q5QGZ9	CLEC12A	31713	ENSG00000172322	160364	12_8807343_C_T	12	8807343	C	T								CLEC12A	0.771	0.048657	1.51008e-56	35376	11187_11	SomaScan v4
Q5QGZ9	CLEC12A	31713	ENSG00000172322	160364	12_8807407_C_T	12	8807407	C	T								CLEC12A	0.5882	0.045913	1.422e-37	35376	11187_11	SomaScan v4
Q5QGZ9	CLEC12A	31713	ENSG00000172322	160364	12_8838341_C_A	12	8838341	C	A								CLEC12A	-0.4707	0.029299	4.44836e-58	35375	11187_11	SomaScan v4
Q5QGZ9	CLEC12A	31713	ENSG00000172322	160364	12_8850213_G_A	12	8850213	G	A								CLEC12A	0.6695	0.097064	5.29298e-12	35375	11187_11	SomaScan v4
Q5QGZ9	CLEC12A	31713	ENSG00000172322	160364	12_8860555_T_C	12	8860555	T	C								CLEC12A	0.5734	0.074912	1.94402e-14	35377	11187_11	SomaScan v4
Q5QGZ9	CLEC12A	31713	ENSG00000172322	160364	12_8876267_G_A	12	8876267	G	A								CLEC12A	0.6081	0.077556	4.47713e-15	35377	11187_11	SomaScan v4
Q5QGZ9	CLEC12A	31713	ENSG00000172322	160364	12_8881917_A_G	12	8881917	A	G								CLEC12A	0.2365	0.031468	5.66892e-14	35376	11187_11	SomaScan v4
Q5QGZ9	CLEC12A	31713	ENSG00000172322	160364	12_8881967_C_T	12	8881967	C	T								CLEC12A	0.664	0.051349	3.00608e-38	35376	11187_11	SomaScan v4
Q5QGZ9	CLEC12A	31713	ENSG00000172322	160364	12_8886663_T_G	12	8886663	T	G								CLEC12A	-0.5169	0.055218	7.89951e-21	35376	11187_11	SomaScan v4
Q5QGZ9	CLEC12A	31713	ENSG00000172322	160364	12_8890022_T_C	12	8890022	T	C								CLEC12A	-0.2666	0.028496	8.30615e-21	35378	11187_11	SomaScan v4
Q5QGZ9	CLEC12A	31713	ENSG00000172322	160364	12_8891818_C_T	12	8891818	C	T								CLEC12A	0.4768	0.041502	1.50695e-30	35378	11187_11	SomaScan v4
Q5QGZ9	CLEC12A	31713	ENSG00000172322	160364	12_8892349_G_A	12	8892349	G	A								CLEC12A	-0.4158	0.038685	6.03532e-27	35378	11187_11	SomaScan v4
Q5QGZ9	CLEC12A	31713	ENSG00000172322	160364	12_8898500_C_T	12	8898500	C	T								CLEC12A	0.7478	0.090882	1.89889e-16	35378	11187_11	SomaScan v4
Q5QGZ9	CLEC12A	31713	ENSG00000172322	160364	12_8900252_C_T	12	8900252	C	T								CLEC12A	0.6795	0.040938	7.15155e-62	35378	11187_11	SomaScan v4
Q5QGZ9	CLEC12A	31713	ENSG00000172322	160364	12_8909891_C_T	12	8909891	C	T								CLEC12A	0.4026	0.052313	1.40411e-14	35378	11187_11	SomaScan v4
Q5QGZ9	CLEC12A	31713	ENSG00000172322	160364	12_8916009_C_T	12	8916009	C	T								CLEC12A	0.6421	0.093344	6.03254e-12	35378	11187_11	SomaScan v4
Q5QGZ9	CLEC12A	31713	ENSG00000172322	160364	12_8923564_C_T	12	8923564	C	T								CLEC12A	0.8164	0.069074	3.1067e-32	35378	11187_11	SomaScan v4
Q5QGZ9	CLEC12A	31713	ENSG00000172322	160364	12_8928898_A_G	12	8928898	A	G								CLEC12A	-0.3602	0.050423	9.09285e-13	35378	11187_11	SomaScan v4
Q5QGZ9	CLEC12A	31713	ENSG00000172322	160364	12_8934335_G_A	12	8934335	G	A								CLEC12A	-0.5414	0.095313	1.34499e-08	35378	11187_11	SomaScan v4
Q5QGZ9	CLEC12A	31713	ENSG00000172322	160364	12_8946590_T_C	12	8946590	T	C								CLEC12A	0.8225	0.087889	8.09655e-21	35378	11187_11	SomaScan v4
Q5QGZ9	CLEC12A	31713	ENSG00000172322	160364	12_8948857_G_T	12	8948857	G	T								CLEC12A	0.6717	0.053734	7.4131e-36	35378	11187_11	SomaScan v4
Q5QGZ9	CLEC12A	31713	ENSG00000172322	160364	12_8951186_G_A	12	8951186	G	A								CLEC12A	-0.5326	0.093723	1.32599e-08	35378	11187_11	SomaScan v4
Q5QGZ9	CLEC12A	31713	ENSG00000172322	160364	17_7116978_T_C	17	7116978	T	C								CLEC12A	0.4196	0.039744	4.69245e-26	35367	11187_11	SomaScan v4
Q5QGZ9	CLEC12A	31713	ENSG00000172322	160364	2_62303845_T_C	2	62303845	T	C								CLEC12A	0.0521	0.006754	1.21703e-14	35343	11187_11	SomaScan v4
Q5QGZ9	CLEC12A	31713	ENSG00000172322	160364	3_98978545_A_G	3	98978545	A	G								CLEC12A	-0.0746	0.006404	2.31579e-31	35322	11187_11	SomaScan v4
Q5QGZ9	CLEC12A	31713	ENSG00000172322	160364	6_10535358_A_C	6	10535358	A	C								CLEC12A	0.0395	0.006349	4.91802e-10	35361	11187_11	SomaScan v4
Q5QGZ9	CLEC12A	31713	ENSG00000172322	160364	6_95635994_T_C	6	95635994	T	C								CLEC12A	-0.0542	0.009883	4.15403e-08	35334	11187_11	SomaScan v4
Q9P126	CLEC1B	24356	ENSG00000165682	51266	10_63303060_C_T	10	63303060	C	T								CLEC1B	0.0659	0.008188	8.37915e-16	35351	4332_6	SomaScan v4
Q9P126	CLEC1B	24356	ENSG00000165682	51266	17_5704808_T_G	17	5704808	T	G								CLEC1B	-0.2946	0.053274	3.20398e-08	35379	4332_6	SomaScan v4
Q9P126	CLEC1B	24356	ENSG00000165682	51266	17_5801617_A_T	17	5801617	A	T								CLEC1B	-0.2969	0.051454	7.91899e-09	35378	4332_6	SomaScan v4
Q9P126	CLEC1B	24356	ENSG00000165682	51266	3_123134833_G_A	3	123134833	G	A								CLEC1B	-0.047	0.008542	3.75396e-08	35367	4332_6	SomaScan v4
Q9P126	CLEC1B	24356	ENSG00000165682	51266	5_88884379_T_C	5	88884379	T	C								CLEC1B	-0.0903	0.014769	9.71896e-10	35344	4332_6	SomaScan v4
Q6UVW9	CLEC2A	24191	ENSG00000188393	387836	1_196695521_C_T	1	196695521	C	T								CLEC2A	-0.055	0.008144	1.44511e-11	35329	10953_14	SomaScan v4
Q6UVW9	CLEC2A	24191	ENSG00000188393	387836	10_107698706_A_T	10	107698706	A	T								CLEC2A	-0.4354	0.07616	1.085e-08	35360	10953_14	SomaScan v4
Q6UVW9	CLEC2A	24191	ENSG00000188393	387836	10_111302014_G_A	10	111302014	G	A								CLEC2A	-0.4317	0.061736	2.69588e-12	35363	10953_14	SomaScan v4
Q6UVW9	CLEC2A	24191	ENSG00000188393	387836	10_111757288_C_A	10	111757288	C	A								CLEC2A	-0.5434	0.066062	1.94312e-16	35364	10953_14	SomaScan v4
Q6UVW9	CLEC2A	24191	ENSG00000188393	387836	10_112424634_C_T	10	112424634	C	T								CLEC2A	-0.3981	0.07034	1.51702e-08	35365	10953_14	SomaScan v4
Q6UVW9	CLEC2A	24191	ENSG00000188393	387836	10_112815008_A_G	10	112815008	A	G								CLEC2A	-0.2526	0.031994	2.89734e-15	35367	10953_14	SomaScan v4
Q6UVW9	CLEC2A	24191	ENSG00000188393	387836	10_112987302_T_C	10	112987302	T	C								CLEC2A	-0.4158	0.052737	3.15864e-15	35365	10953_14	SomaScan v4
Q6UVW9	CLEC2A	24191	ENSG00000188393	387836	10_113120053_C_T	10	113120053	C	T								CLEC2A	-0.6163	0.074711	1.59514e-16	35366	10953_14	SomaScan v4
Q6UVW9	CLEC2A	24191	ENSG00000188393	387836	10_113253140_C_T	10	113253140	C	T								CLEC2A	-0.9935	0.123527	8.78011e-16	35368	10953_14	SomaScan v4
Q6UVW9	CLEC2A	24191	ENSG00000188393	387836	10_113530083_T_C	10	113530083	T	C								CLEC2A	-0.2817	0.040733	4.65372e-12	35380	10953_14	SomaScan v4
Q6UVW9	CLEC2A	24191	ENSG00000188393	387836	10_113578665_C_T	10	113578665	C	T								CLEC2A	-1.3642	0.119599	3.88061e-30	35378	10953_14	SomaScan v4
Q6UVW9	CLEC2A	24191	ENSG00000188393	387836	10_113588287_G_A	10	113588287	G	A								CLEC2A	-0.6371	0.019699	1e-199	35378	10953_14	SomaScan v4
Q6UVW9	CLEC2A	24191	ENSG00000188393	387836	10_113665716_T_A	10	113665716	T	A								CLEC2A	-1.2206	0.06257	9.43626e-85	35379	10953_14	SomaScan v4
Q6UVW9	CLEC2A	24191	ENSG00000188393	387836	10_113988623_G_A	10	113988623	G	A								CLEC2A	-0.3403	0.045247	5.43751e-14	35375	10953_14	SomaScan v4
Q6UVW9	CLEC2A	24191	ENSG00000188393	387836	10_113992661_G_A	10	113992661	G	A								CLEC2A	-0.6675	0.051417	1.5481e-38	35375	10953_14	SomaScan v4
Q6UVW9	CLEC2A	24191	ENSG00000188393	387836	10_114178679_G_A	10	114178679	G	A								CLEC2A	-0.3342	0.036711	8.73977e-20	35372	10953_14	SomaScan v4
Q6UVW9	CLEC2A	24191	ENSG00000188393	387836	10_114385678_C_A	10	114385678	C	A								CLEC2A	-0.328	0.038811	2.88403e-17	35368	10953_14	SomaScan v4
Q6UVW9	CLEC2A	24191	ENSG00000188393	387836	10_114601269_T_C	10	114601269	T	C								CLEC2A	-0.4772	0.07143	2.37903e-11	35374	10953_14	SomaScan v4
Q6UVW9	CLEC2A	24191	ENSG00000188393	387836	10_114906563_T_C	10	114906563	T	C								CLEC2A	-0.0834	0.013027	1.532e-10	35373	10953_14	SomaScan v4
Q6UVW9	CLEC2A	24191	ENSG00000188393	387836	10_115577561_T_G	10	115577561	T	G								CLEC2A	-0.5641	0.076166	1.29987e-13	35372	10953_14	SomaScan v4
Q6UVW9	CLEC2A	24191	ENSG00000188393	387836	10_115708464_C_T	10	115708464	C	T								CLEC2A	-0.3151	0.046956	1.93999e-11	35373	10953_14	SomaScan v4
Q6UVW9	CLEC2A	24191	ENSG00000188393	387836	10_116097537_G_A	10	116097537	G	A								CLEC2A	-0.0626	0.011089	1.65101e-08	35366	10953_14	SomaScan v4
Q6UVW9	CLEC2A	24191	ENSG00000188393	387836	10_117162424_G_T	10	117162424	G	T								CLEC2A	-0.3455	0.058362	3.22099e-09	35371	10953_14	SomaScan v4
Q6UVW9	CLEC2A	24191	ENSG00000188393	387836	10_117561908_T_C	10	117561908	T	C								CLEC2A	-0.371	0.064042	6.91003e-09	35380	10953_14	SomaScan v4
Q92478	CLEC2B	2053	ENSG00000110852	9976	1_196677131_A_G	1	196677131	A	G								CLEC2B	-0.0759	0.008054	4.3431e-21	35338	7786_83	SomaScan v4
Q9UHP7	CLEC2D	14351	ENSG00000069493	29121	1_196695521_C_T	1	196695521	C	T								CLEC2D	-0.1496	0.008124	1.00508e-75	35338	7054_87	SomaScan v4
Q9UHP7	CLEC2D	14351	ENSG00000069493	29121	1_196813906_A_C	1	196813906	A	C								CLEC2D	-0.0596	0.010244	5.96101e-09	35337	7054_87	SomaScan v4
Q9UHP7	CLEC2D	14351	ENSG00000069493	29121	3_165743688_A_G	3	165743688	A	G								CLEC2D	0.0703	0.008252	1.60694e-17	35339	7054_87	SomaScan v4
P0C7M8	CLEC2L	21969	ENSG00000236279	154790	1_196695521_C_T	1	196695521	C	T								CLEC2L	-0.0524	0.00809	9.3261e-11	35338	8242_9	SomaScan v4
P05452	CLEC3B	11891	ENSG00000163815	7123	11_11623373_C_A	11	11623373	C	A								CLEC3B	0.0602	0.008818	8.66762e-12	35376	5701_81	SomaScan v4
P05452	CLEC3B	11891	ENSG00000163815	7123	17_69280242_T_G	17	69280242	T	G								CLEC3B	0.1644	0.026756	8.03101e-10	35371	5701_81	SomaScan v4
P05452	CLEC3B	11891	ENSG00000163815	7123	17_7085977_C_T	17	7085977	C	T								CLEC3B	0.3524	0.05006	1.92886e-12	35372	5701_81	SomaScan v4
P05452	CLEC3B	11891	ENSG00000163815	7123	3_42646229_C_T	3	42646229	C	T								CLEC3B	-0.1609	0.028099	1.027e-08	35352	5701_81	SomaScan v4
P05452	CLEC3B	11891	ENSG00000163815	7123	3_43889992_C_T	3	43889992	C	T								CLEC3B	0.051	0.008895	9.81906e-09	35356	5701_81	SomaScan v4
Q9UMR7	CLEC4A	13257	ENSG00000111729	50856	1_196695521_C_T	1	196695521	C	T								CLEC4A	-0.1455	0.008127	1.10205e-71	35338	8853_2	SomaScan v4
Q9UMR7	CLEC4A	13257	ENSG00000111729	50856	14_94284149_T_C	14	94284149	T	C								CLEC4A	0.1616	0.024865	8.07607e-11	35372	8853_2	SomaScan v4
Q9UMR7	CLEC4A	13257	ENSG00000111729	50856	17_28367840_G_A	17	28367840	G	A								CLEC4A	0.0519	0.007999	8.6876e-11	35360	8853_2	SomaScan v4
Q9UMR7	CLEC4A	13257	ENSG00000111729	50856	2_27563321_A_T	2	27563321	A	T								CLEC4A	0.0525	0.009602	4.56205e-08	35373	8853_2	SomaScan v4
Q9UMR7	CLEC4A	13257	ENSG00000111729	50856	3_165761011_C_T	3	165761011	C	T								CLEC4A	0.083	0.008599	4.79292e-22	35339	8853_2	SomaScan v4
Q8WTT0	CLEC4C	13258	ENSG00000198178	170482	12_10008468_T_C	12	10008468	T	C								CLEC4C	0.1426	0.018725	2.62906e-14	35387	9094_5	SomaScan v4
Q8WTT0	CLEC4C	13258	ENSG00000198178	170482	12_10040250_T_C	12	10040250	T	C								CLEC4C	0.2504	0.035721	2.38397e-12	35387	9094_5	SomaScan v4
Q8WTT0	CLEC4C	13258	ENSG00000198178	170482	12_10091782_T_C	12	10091782	T	C								CLEC4C	0.2944	0.03592	2.48485e-16	35387	9094_5	SomaScan v4
Q8WTT0	CLEC4C	13258	ENSG00000198178	170482	12_10361929_C_T	12	10361929	C	T								CLEC4C	-0.0636	0.009044	2.02908e-12	35387	9094_5	SomaScan v4
Q8WTT0	CLEC4C	13258	ENSG00000198178	170482	12_111446804_T_C	12	111446804	T	C								CLEC4C	-0.0492	0.008966	4.07699e-08	35371	9094_5	SomaScan v4
Q8WTT0	CLEC4C	13258	ENSG00000198178	170482	12_11269096_C_T	12	11269096	C	T								CLEC4C	0.1995	0.03437	6.45699e-09	35376	9094_5	SomaScan v4
Q8WTT0	CLEC4C	13258	ENSG00000198178	170482	12_11519893_G_T	12	11519893	G	T								CLEC4C	0.1256	0.014939	4.19662e-17	35376	9094_5	SomaScan v4
Q8WTT0	CLEC4C	13258	ENSG00000198178	170482	12_11677056_C_T	12	11677056	C	T								CLEC4C	0.1645	0.023766	4.46581e-12	35377	9094_5	SomaScan v4
Q8WTT0	CLEC4C	13258	ENSG00000198178	170482	12_11920996_T_G	12	11920996	T	G								CLEC4C	0.0957	0.013383	8.61589e-13	35371	9094_5	SomaScan v4
Q8WTT0	CLEC4C	13258	ENSG00000198178	170482	12_12075953_T_C	12	12075953	T	C								CLEC4C	0.0518	0.009323	2.75797e-08	35377	9094_5	SomaScan v4
Q8WTT0	CLEC4C	13258	ENSG00000198178	170482	12_12225986_C_T	12	12225986	C	T								CLEC4C	0.0991	0.017691	2.123e-08	35377	9094_5	SomaScan v4
Q8WTT0	CLEC4C	13258	ENSG00000198178	170482	12_12566098_A_G	12	12566098	A	G								CLEC4C	0.0821	0.013843	3.01703e-09	35370	9094_5	SomaScan v4
Q8WTT0	CLEC4C	13258	ENSG00000198178	170482	12_12869747_C_T	12	12869747	C	T								CLEC4C	-0.1219	0.019549	4.49904e-10	35372	9094_5	SomaScan v4
Q8WTT0	CLEC4C	13258	ENSG00000198178	170482	12_13723426_T_C	12	13723426	T	C								CLEC4C	0.2971	0.051802	9.73599e-09	35376	9094_5	SomaScan v4
Q8WTT0	CLEC4C	13258	ENSG00000198178	170482	12_31625835_G_A	12	31625835	G	A								CLEC4C	-0.0718	0.009787	2.19786e-13	35356	9094_5	SomaScan v4
Q8WTT0	CLEC4C	13258	ENSG00000198178	170482	12_3946335_C_T	12	3946335	C	T								CLEC4C	0.2102	0.038439	4.54203e-08	35382	9094_5	SomaScan v4
Q8WTT0	CLEC4C	13258	ENSG00000198178	170482	12_4056400_T_C	12	4056400	T	C								CLEC4C	0.0542	0.009016	1.834e-09	35383	9094_5	SomaScan v4
Q8WTT0	CLEC4C	13258	ENSG00000198178	170482	12_4802966_G_A	12	4802966	G	A								CLEC4C	0.0667	0.011565	8.05304e-09	35382	9094_5	SomaScan v4
Q8WTT0	CLEC4C	13258	ENSG00000198178	170482	12_5026308_C_T	12	5026308	C	T								CLEC4C	-0.084	0.01212	4.18986e-12	35382	9094_5	SomaScan v4
Q8WTT0	CLEC4C	13258	ENSG00000198178	170482	12_5211562_G_A	12	5211562	G	A								CLEC4C	-0.0619	0.009445	5.62212e-11	35381	9094_5	SomaScan v4
Q8WTT0	CLEC4C	13258	ENSG00000198178	170482	12_5310333_A_C	12	5310333	A	C								CLEC4C	0.4788	0.087183	3.97704e-08	35383	9094_5	SomaScan v4
Q8WTT0	CLEC4C	13258	ENSG00000198178	170482	12_5736730_C_T	12	5736730	C	T								CLEC4C	0.2703	0.039147	5.02805e-12	35382	9094_5	SomaScan v4
Q8WTT0	CLEC4C	13258	ENSG00000198178	170482	12_5786372_G_A	12	5786372	G	A								CLEC4C	0.1825	0.026546	6.20869e-12	35382	9094_5	SomaScan v4
Q8WTT0	CLEC4C	13258	ENSG00000198178	170482	12_5882287_G_A	12	5882287	G	A								CLEC4C	0.1168	0.020179	7.11394e-09	35383	9094_5	SomaScan v4
Q8WTT0	CLEC4C	13258	ENSG00000198178	170482	12_5899426_A_C	12	5899426	A	C								CLEC4C	0.3285	0.04315	2.67732e-14	35383	9094_5	SomaScan v4
Q8WTT0	CLEC4C	13258	ENSG00000198178	170482	12_5969689_G_A	12	5969689	G	A								CLEC4C	0.3901	0.055181	1.55489e-12	35382	9094_5	SomaScan v4
Q8WTT0	CLEC4C	13258	ENSG00000198178	170482	12_5984709_A_G	12	5984709	A	G								CLEC4C	-0.511	0.092745	3.59402e-08	35382	9094_5	SomaScan v4
Q8WTT0	CLEC4C	13258	ENSG00000198178	170482	12_6043954_C_T	12	6043954	C	T								CLEC4C	0.1944	0.023388	9.42323e-17	35381	9094_5	SomaScan v4
Q8WTT0	CLEC4C	13258	ENSG00000198178	170482	12_6050327_G_A	12	6050327	G	A								CLEC4C	0.4692	0.069807	1.80011e-11	35381	9094_5	SomaScan v4
Q8WTT0	CLEC4C	13258	ENSG00000198178	170482	12_6077426_C_A	12	6077426	C	A								CLEC4C	0.4126	0.066065	4.22698e-10	35381	9094_5	SomaScan v4
Q8WTT0	CLEC4C	13258	ENSG00000198178	170482	12_6125718_G_A	12	6125718	G	A								CLEC4C	-0.1333	0.020005	2.67917e-11	35381	9094_5	SomaScan v4
Q8WTT0	CLEC4C	13258	ENSG00000198178	170482	12_6245220_C_T	12	6245220	C	T								CLEC4C	0.3614	0.051477	2.20902e-12	35381	9094_5	SomaScan v4
Q8WTT0	CLEC4C	13258	ENSG00000198178	170482	12_6334461_C_T	12	6334461	C	T								CLEC4C	-0.2339	0.041548	1.80601e-08	35380	9094_5	SomaScan v4
Q8WTT0	CLEC4C	13258	ENSG00000198178	170482	12_6361758_C_A	12	6361758	C	A								CLEC4C	-0.0659	0.009685	1.01391e-11	35368	9094_5	SomaScan v4
Q8WTT0	CLEC4C	13258	ENSG00000198178	170482	12_6385553_G_A	12	6385553	G	A								CLEC4C	-0.3217	0.053165	1.43999e-09	35380	9094_5	SomaScan v4
Q8WTT0	CLEC4C	13258	ENSG00000198178	170482	12_6397106_A_G	12	6397106	A	G								CLEC4C	0.1605	0.026795	2.09899e-09	35378	9094_5	SomaScan v4
Q8WTT0	CLEC4C	13258	ENSG00000198178	170482	12_6438833_A_G	12	6438833	A	G								CLEC4C	0.5534	0.061265	1.67109e-19	35383	9094_5	SomaScan v4
Q8WTT0	CLEC4C	13258	ENSG00000198178	170482	12_6470978_C_A	12	6470978	C	A								CLEC4C	-0.0844	0.010024	3.77485e-17	35393	9094_5	SomaScan v4
Q8WTT0	CLEC4C	13258	ENSG00000198178	170482	12_6538560_A_G	12	6538560	A	G								CLEC4C	0.2675	0.035572	5.47898e-14	35390	9094_5	SomaScan v4
Q8WTT0	CLEC4C	13258	ENSG00000198178	170482	12_6678446_T_G	12	6678446	T	G								CLEC4C	0.4853	0.062535	8.45863e-15	35388	9094_5	SomaScan v4
Q8WTT0	CLEC4C	13258	ENSG00000198178	170482	12_6688913_G_A	12	6688913	G	A								CLEC4C	-0.2843	0.051339	3.065e-08	35388	9094_5	SomaScan v4
Q8WTT0	CLEC4C	13258	ENSG00000198178	170482	12_6697633_G_A	12	6697633	G	A								CLEC4C	0.2553	0.04018	2.1e-10	35389	9094_5	SomaScan v4
Q8WTT0	CLEC4C	13258	ENSG00000198178	170482	12_8806776_G_T	12	8806776	G	T								CLEC4C	-0.2481	0.04382	1.49799e-08	35385	9094_5	SomaScan v4
Q8WTT0	CLEC4C	13258	ENSG00000198178	170482	12_8824168_A_G	12	8824168	A	G								CLEC4C	0.1204	0.013849	3.49704e-18	35385	9094_5	SomaScan v4
Q8WTT0	CLEC4C	13258	ENSG00000198178	170482	12_8875216_T_G	12	8875216	T	G								CLEC4C	-0.307	0.05564	3.43598e-08	35386	9094_5	SomaScan v4
Q8WTT0	CLEC4C	13258	ENSG00000198178	170482	12_8941234_C_T	12	8941234	C	T								CLEC4C	0.4277	0.062207	6.18159e-12	35387	9094_5	SomaScan v4
Q8WTT0	CLEC4C	13258	ENSG00000198178	170482	12_9059926_C_T	12	9059926	C	T								CLEC4C	0.1889	0.032543	6.44896e-09	35387	9094_5	SomaScan v4
Q8WTT0	CLEC4C	13258	ENSG00000198178	170482	12_9171882_A_C	12	9171882	A	C								CLEC4C	0.2684	0.041948	1.57e-10	35387	9094_5	SomaScan v4
Q8WTT0	CLEC4C	13258	ENSG00000198178	170482	12_9376266_C_A	12	9376266	C	A								CLEC4C	0.1683	0.013931	1.32495e-33	35386	9094_5	SomaScan v4
Q8WTT0	CLEC4C	13258	ENSG00000198178	170482	12_9459365_C_T	12	9459365	C	T								CLEC4C	-0.3765	0.062466	1.66702e-09	35386	9094_5	SomaScan v4
Q8WTT0	CLEC4C	13258	ENSG00000198178	170482	12_9722727_T_C	12	9722727	T	C								CLEC4C	-0.2058	0.032828	3.63396e-10	35387	9094_5	SomaScan v4
Q8WTT0	CLEC4C	13258	ENSG00000198178	170482	12_9767049_G_A	12	9767049	G	A								CLEC4C	0.2791	0.046332	1.702e-09	35387	9094_5	SomaScan v4
Q8WTT0	CLEC4C	13258	ENSG00000198178	170482	12_9854796_T_C	12	9854796	T	C								CLEC4C	0.2825	0.045599	5.81902e-10	35386	9094_5	SomaScan v4
Q8WTT0	CLEC4C	13258	ENSG00000198178	170482	12_9874330_T_C	12	9874330	T	C								CLEC4C	0.1963	0.03586	4.39997e-08	35385	9094_5	SomaScan v4
Q8WTT0	CLEC4C	13258	ENSG00000198178	170482	13_28005271_G_A	13	28005271	G	A								CLEC4C	0.3351	0.058676	1.123e-08	35361	9094_5	SomaScan v4
Q8WTT0	CLEC4C	13258	ENSG00000198178	170482	13_28062505_C_T	13	28062505	C	T								CLEC4C	0.3079	0.045685	1.58782e-11	35363	9094_5	SomaScan v4
Q8WTT0	CLEC4C	13258	ENSG00000198178	170482	17_64039089_G_A	17	64039089	G	A								CLEC4C	0.0676	0.010711	2.76802e-10	35364	9094_5	SomaScan v4
Q8WTT0	CLEC4C	13258	ENSG00000198178	170482	19_49476141_G_A	19	49476141	G	A								CLEC4C	0.079	0.014422	4.30804e-08	35375	9094_5	SomaScan v4
Q8WTT0	CLEC4C	13258	ENSG00000198178	170482	2_111116699_C_T	2	111116699	C	T								CLEC4C	0.0715	0.007804	5.10387e-20	35357	9094_5	SomaScan v4
Q8WTT0	CLEC4C	13258	ENSG00000198178	170482	2_144833059_G_A	2	144833059	G	A								CLEC4C	-0.0737	0.012725	6.97493e-09	35353	9094_5	SomaScan v4
Q8WTT0	CLEC4C	13258	ENSG00000198178	170482	2_60327081_A_G	2	60327081	A	G								CLEC4C	-0.048	0.007787	7.09006e-10	35346	9094_5	SomaScan v4
Q8WTT0	CLEC4C	13258	ENSG00000198178	170482	2_65406056_G_A	2	65406056	G	A								CLEC4C	0.063	0.007922	1.83021e-15	35353	9094_5	SomaScan v4
Q8WTT0	CLEC4C	13258	ENSG00000198178	170482	2_98749070_G_A	2	98749070	G	A								CLEC4C	0.0524	0.008033	6.9024e-11	35360	9094_5	SomaScan v4
Q8WTT0	CLEC4C	13258	ENSG00000198178	170482	4_104609944_A_G	4	104609944	A	G								CLEC4C	0.0848	0.014727	8.49591e-09	35353	9094_5	SomaScan v4
Q8WTT0	CLEC4C	13258	ENSG00000198178	170482	4_83233280_A_G	4	83233280	A	G								CLEC4C	-0.0583	0.008389	3.66775e-12	35362	9094_5	SomaScan v4
Q8WTT0	CLEC4C	13258	ENSG00000198178	170482	7_50269096_T_A	7	50269096	T	A								CLEC4C	-0.1627	0.008619	1.77011e-79	35337	9094_5	SomaScan v4
Q8WTT0	CLEC4C	13258	ENSG00000198178	170482	8_129598547_G_A	8	129598547	G	A								CLEC4C	0.0477	0.007973	2.18998e-09	35372	9094_5	SomaScan v4
Q8WTT0	CLEC4C	13258	ENSG00000198178	170482	9_33122026_C_A	9	33122026	C	A								CLEC4C	-0.069	0.010298	2.07491e-11	35349	9094_5	SomaScan v4
Q8WXI8	CLEC4D	14554	ENSG00000166527	338339	1_196695521_C_T	1	196695521	C	T								CLEC4D	-0.1944	0.008147	7.70903e-126	35338	7752_31	SomaScan v4
Q8WXI8	CLEC4D	14554	ENSG00000166527	338339	1_196813906_A_C	1	196813906	A	C								CLEC4D	-0.0735	0.010302	9.6984e-13	35337	7752_31	SomaScan v4
Q8WXI8	CLEC4D	14554	ENSG00000166527	338339	1_197992799_C_T	1	197992799	C	T								CLEC4D	0.1021	0.018513	3.48698e-08	35343	7752_31	SomaScan v4
Q8WXI8	CLEC4D	14554	ENSG00000166527	338339	19_6713251_G_A	19	6713251	G	A								CLEC4D	-0.0671	0.009367	7.88497e-13	35372	7752_31	SomaScan v4
Q8WXI8	CLEC4D	14554	ENSG00000166527	338339	3_165761011_C_T	3	165761011	C	T								CLEC4D	0.1018	0.008638	4.64943e-32	35339	7752_31	SomaScan v4
Q6UXB4	CLEC4G	24591	ENSG00000182566	339390	2_20147595_A_G	2	20147595	A	G								CLEC4G	-0.2492	0.044287	1.83502e-08	35360	10781_19	SomaScan v4
Q6UXB4	CLEC4G	24591	ENSG00000182566	339390	2_20522215_T_A	2	20522215	T	A								CLEC4G	-0.074	0.013171	1.92801e-08	35358	10781_19	SomaScan v4
Q6UXB4	CLEC4G	24591	ENSG00000182566	339390	2_20763534_A_T	2	20763534	A	T								CLEC4G	-0.216	0.033103	6.79829e-11	35361	10781_19	SomaScan v4
Q6UXB4	CLEC4G	24591	ENSG00000182566	339390	2_20908564_A_G	2	20908564	A	G								CLEC4G	-0.3586	0.036626	1.23197e-22	35359	10781_19	SomaScan v4
Q6UXB4	CLEC4G	24591	ENSG00000182566	339390	2_21005955_C_T	2	21005955	C	T								CLEC4G	-0.3709	0.012024	1e-199	35361	10781_19	SomaScan v4
Q6UXB4	CLEC4G	24591	ENSG00000182566	339390	2_21858240_G_A	2	21858240	G	A								CLEC4G	-0.264	0.044348	2.63403e-09	35360	10781_19	SomaScan v4
Q6UXB4	CLEC4G	24591	ENSG00000182566	339390	2_22496861_A_C	2	22496861	A	C								CLEC4G	-0.215	0.036569	4.12003e-09	35360	10781_19	SomaScan v4
Q6UXB4	CLEC4G	24591	ENSG00000182566	339390	2_22590559_C_T	2	22590559	C	T								CLEC4G	-0.2443	0.043536	2.00701e-08	35360	10781_19	SomaScan v4
Q6UXB4	CLEC4G	24591	ENSG00000182566	339390	2_22602903_C_T	2	22602903	C	T								CLEC4G	-0.2663	0.047479	2.037e-08	35360	10781_19	SomaScan v4
Q6UXB4	CLEC4G	24591	ENSG00000182566	339390	2_22956435_C_T	2	22956435	C	T								CLEC4G	0.1206	0.020445	3.66201e-09	35357	10781_19	SomaScan v4
Q6UXB4	CLEC4G	24591	ENSG00000182566	339390	2_23250373_G_T	2	23250373	G	T								CLEC4G	-0.1827	0.030428	1.91999e-09	35358	10781_19	SomaScan v4
Q6UXB4	CLEC4G	24591	ENSG00000182566	339390	3_165762312_G_A	3	165762312	G	A								CLEC4G	0.1356	0.010388	6.07016e-39	35327	10781_19	SomaScan v4
Q6UXB4	CLEC4G	24591	ENSG00000182566	339390	7_101034677_C_T	7	101034677	C	T								CLEC4G	0.48	0.084644	1.42099e-08	35356	10781_19	SomaScan v4
Q6UXB4	CLEC4G	24591	ENSG00000182566	339390	8_20013602_C_T	8	20013602	C	T								CLEC4G	-0.0908	0.01439	2.79402e-10	35356	10781_19	SomaScan v4
Q9H2X3	CLEC4M	13523	ENSG00000104938	10332	1_196695521_C_T	1	196695521	C	T								CLEC4M	-0.1541	0.008153	1.10611e-79	35338	3030_3	SomaScan v4
Q9H2X3	CLEC4M	13523	ENSG00000104938	10332	1_196813906_A_C	1	196813906	A	C								CLEC4M	-0.0615	0.010281	2.20699e-09	35337	3030_3	SomaScan v4
Q9H2X3	CLEC4M	13523	ENSG00000104938	10332	12_7073858_C_A	12	7073858	C	A								CLEC4M	-0.0908	0.012351	1.95884e-13	35389	3030_3	SomaScan v4
Q9H2X3	CLEC4M	13523	ENSG00000104938	10332	3_165761011_C_T	3	165761011	C	T								CLEC4M	0.1033	0.008628	4.95793e-33	35339	3030_3	SomaScan v4
Q9H2X3	CLEC4M	13523	ENSG00000104938	10332	9_119724046_T_A	9	119724046	T	A								CLEC4M	0.1888	0.033534	1.80098e-08	35373	3030_3	SomaScan v4
Q9H2X3	CLEC4M	13523	ENSG00000104938	10332	9_121406050_G_A	9	121406050	G	A								CLEC4M	0.5796	0.068566	2.83596e-17	35373	3030_3	SomaScan v4
Q9H2X3	CLEC4M	13523	ENSG00000104938	10332	9_121856261_C_T	9	121856261	C	T								CLEC4M	0.4034	0.06106	3.93188e-11	35372	3030_3	SomaScan v4
Q9H2X3	CLEC4M	13523	ENSG00000104938	10332	9_125468385_A_G	9	125468385	A	G								CLEC4M	0.4734	0.083198	1.26999e-08	35367	3030_3	SomaScan v4
Q9BXN2	CLEC7A	14558	ENSG00000172243	64581	1_196705140_C_T	1	196705140	C	T								CLEC7A	-0.0521	0.008019	8.17711e-11	35339	3603_60	SomaScan v4
Q9BXN2	CLEC7A	14558	ENSG00000172243	64581	2_3592552_C_T	2	3592552	C	T								CLEC7A	-0.1388	0.010262	1.10103e-41	35332	3603_60	SomaScan v4
O14967	CLGN	2060	ENSG00000153132	1047	1_196852402_T_C	1	196852402	T	C								CLGN	-0.1494	0.025845	7.43807e-09	35326	10600_24	SomaScan v4
O14967	CLGN	2060	ENSG00000153132	1047	1_53096730_C_T	1	53096730	C	T								CLGN	0.2057	0.033805	1.166e-09	35354	10600_24	SomaScan v4
O14967	CLGN	2060	ENSG00000153132	1047	1_53453287_G_A	1	53453287	G	A								CLGN	0.3314	0.05982	3.02601e-08	35361	10600_24	SomaScan v4
O14967	CLGN	2060	ENSG00000153132	1047	1_53986521_C_T	1	53986521	C	T								CLGN	0.8105	0.067345	2.32327e-33	35355	10600_24	SomaScan v4
O14967	CLGN	2060	ENSG00000153132	1047	1_54487651_C_A	1	54487651	C	A								CLGN	0.2445	0.033523	3.02134e-13	35348	10600_24	SomaScan v4
O14967	CLGN	2060	ENSG00000153132	1047	1_54942711_A_G	1	54942711	A	G								CLGN	0.1352	0.017481	1.04208e-14	35351	10600_24	SomaScan v4
O14967	CLGN	2060	ENSG00000153132	1047	1_55054874_A_G	1	55054874	A	G								CLGN	0.2601	0.031237	8.31381e-17	35352	10600_24	SomaScan v4
O14967	CLGN	2060	ENSG00000153132	1047	1_55100956_A_G	1	55100956	A	G								CLGN	0.5904	0.066364	5.77032e-19	35353	10600_24	SomaScan v4
O14967	CLGN	2060	ENSG00000153132	1047	1_55242273_T_C	1	55242273	T	C								CLGN	0.1353	0.019256	2.1208e-12	35352	10600_24	SomaScan v4
O14967	CLGN	2060	ENSG00000153132	1047	1_55290620_C_A	1	55290620	C	A								CLGN	0.2507	0.044299	1.51999e-08	35352	10600_24	SomaScan v4
O14967	CLGN	2060	ENSG00000153132	1047	1_55297892_T_C	1	55297892	T	C								CLGN	0.2261	0.038543	4.45903e-09	35351	10600_24	SomaScan v4
O14967	CLGN	2060	ENSG00000153132	1047	1_55344342_A_G	1	55344342	A	G								CLGN	1.0918	0.072589	3.95913e-51	35353	10600_24	SomaScan v4
O14967	CLGN	2060	ENSG00000153132	1047	1_55449140_T_C	1	55449140	T	C								CLGN	-0.1335	0.018274	2.76185e-13	35354	10600_24	SomaScan v4
O14967	CLGN	2060	ENSG00000153132	1047	1_55732053_G_T	1	55732053	G	T								CLGN	0.652	0.063294	6.96466e-25	35353	10600_24	SomaScan v4
O14967	CLGN	2060	ENSG00000153132	1047	1_56112418_T_C	1	56112418	T	C								CLGN	0.4768	0.061044	5.68198e-15	35353	10600_24	SomaScan v4
O14967	CLGN	2060	ENSG00000153132	1047	1_56334568_T_C	1	56334568	T	C								CLGN	0.4575	0.061091	6.95024e-14	35352	10600_24	SomaScan v4
O14967	CLGN	2060	ENSG00000153132	1047	1_56395989_T_C	1	56395989	T	C								CLGN	0.2695	0.028038	7.12689e-22	35353	10600_24	SomaScan v4
O14967	CLGN	2060	ENSG00000153132	1047	1_56513247_T_G	1	56513247	T	G								CLGN	0.4461	0.065576	1.02612e-11	35354	10600_24	SomaScan v4
O14967	CLGN	2060	ENSG00000153132	1047	1_56674180_T_C	1	56674180	T	C								CLGN	0.4102	0.058147	1.73221e-12	35353	10600_24	SomaScan v4
O14967	CLGN	2060	ENSG00000153132	1047	1_56702296_C_T	1	56702296	C	T								CLGN	0.1388	0.013513	9.49292e-25	35348	10600_24	SomaScan v4
O14967	CLGN	2060	ENSG00000153132	1047	1_56725471_T_G	1	56725471	T	G								CLGN	-0.1318	0.024112	4.59695e-08	35352	10600_24	SomaScan v4
O14967	CLGN	2060	ENSG00000153132	1047	1_56737483_G_A	1	56737483	G	A								CLGN	0.3742	0.063118	3.05598e-09	35353	10600_24	SomaScan v4
O14967	CLGN	2060	ENSG00000153132	1047	1_56885326_T_G	1	56885326	T	G								CLGN	0.4656	0.050375	2.40381e-20	35349	10600_24	SomaScan v4
O14967	CLGN	2060	ENSG00000153132	1047	1_56894255_T_G	1	56894255	T	G								CLGN	0.3517	0.009453	1e-199	35357	10600_24	SomaScan v4
O14967	CLGN	2060	ENSG00000153132	1047	1_56909199_T_C	1	56909199	T	C								CLGN	0.8044	0.070866	7.32656e-30	35358	10600_24	SomaScan v4
O14967	CLGN	2060	ENSG00000153132	1047	1_56949637_G_A	1	56949637	G	A								CLGN	0.7796	0.015754	1e-199	35359	10600_24	SomaScan v4
O14967	CLGN	2060	ENSG00000153132	1047	1_56954968_T_C	1	56954968	T	C								CLGN	0.3112	0.055146	1.66901e-08	35358	10600_24	SomaScan v4
O14967	CLGN	2060	ENSG00000153132	1047	1_56958090_A_C	1	56958090	A	C								CLGN	-0.2887	0.046245	4.29705e-10	35359	10600_24	SomaScan v4
O14967	CLGN	2060	ENSG00000153132	1047	1_56961933_G_A	1	56961933	G	A								CLGN	-0.4068	0.065287	4.63596e-10	35359	10600_24	SomaScan v4
O14967	CLGN	2060	ENSG00000153132	1047	1_56969913_A_C	1	56969913	A	C								CLGN	0.5389	0.086622	4.93197e-10	35358	10600_24	SomaScan v4
O14967	CLGN	2060	ENSG00000153132	1047	1_56993193_A_G	1	56993193	A	G								CLGN	-0.3262	0.053034	7.71294e-10	35358	10600_24	SomaScan v4
O14967	CLGN	2060	ENSG00000153132	1047	1_57045438_C_T	1	57045438	C	T								CLGN	-0.5846	0.085305	7.22936e-12	35358	10600_24	SomaScan v4
O14967	CLGN	2060	ENSG00000153132	1047	1_57075953_G_T	1	57075953	G	T								CLGN	-0.373	0.057365	7.91589e-11	35358	10600_24	SomaScan v4
O14967	CLGN	2060	ENSG00000153132	1047	1_57088948_C_T	1	57088948	C	T								CLGN	0.5902	0.107939	4.55397e-08	35358	10600_24	SomaScan v4
O14967	CLGN	2060	ENSG00000153132	1047	1_57095567_C_T	1	57095567	C	T								CLGN	0.345	0.060171	9.83105e-09	35358	10600_24	SomaScan v4
O14967	CLGN	2060	ENSG00000153132	1047	1_57113119_G_A	1	57113119	G	A								CLGN	0.3414	0.056434	1.45301e-09	35357	10600_24	SomaScan v4
O14967	CLGN	2060	ENSG00000153132	1047	1_57221362_G_A	1	57221362	G	A								CLGN	0.7672	0.117353	6.25461e-11	35357	10600_24	SomaScan v4
O14967	CLGN	2060	ENSG00000153132	1047	1_57521581_G_T	1	57521581	G	T								CLGN	-0.0986	0.009159	5.04661e-27	35354	10600_24	SomaScan v4
O14967	CLGN	2060	ENSG00000153132	1047	1_57527585_G_A	1	57527585	G	A								CLGN	0.5158	0.048428	1.72703e-26	35354	10600_24	SomaScan v4
O14967	CLGN	2060	ENSG00000153132	1047	1_57676423_T_C	1	57676423	T	C								CLGN	0.4588	0.0505	1.0349e-19	35355	10600_24	SomaScan v4
O14967	CLGN	2060	ENSG00000153132	1047	1_57694965_C_T	1	57694965	C	T								CLGN	0.4052	0.06958	5.76302e-09	35355	10600_24	SomaScan v4
O14967	CLGN	2060	ENSG00000153132	1047	1_57749943_T_C	1	57749943	T	C								CLGN	0.275	0.047802	8.77203e-09	35356	10600_24	SomaScan v4
O14967	CLGN	2060	ENSG00000153132	1047	1_57787543_T_G	1	57787543	T	G								CLGN	0.1441	0.025921	2.70901e-08	35356	10600_24	SomaScan v4
O14967	CLGN	2060	ENSG00000153132	1047	1_57863274_G_A	1	57863274	G	A								CLGN	0.7191	0.05549	2.08882e-38	35356	10600_24	SomaScan v4
O14967	CLGN	2060	ENSG00000153132	1047	1_57965451_G_A	1	57965451	G	A								CLGN	-0.2829	0.038349	1.61808e-13	35356	10600_24	SomaScan v4
O14967	CLGN	2060	ENSG00000153132	1047	1_57969453_G_A	1	57969453	G	A								CLGN	0.214	0.038994	4.06397e-08	35356	10600_24	SomaScan v4
O14967	CLGN	2060	ENSG00000153132	1047	1_58069377_C_T	1	58069377	C	T								CLGN	0.1606	0.022872	2.19381e-12	35351	10600_24	SomaScan v4
O14967	CLGN	2060	ENSG00000153132	1047	1_58090211_G_A	1	58090211	G	A								CLGN	1.285	0.116824	3.84503e-28	35354	10600_24	SomaScan v4
O14967	CLGN	2060	ENSG00000153132	1047	1_58143728_A_G	1	58143728	A	G								CLGN	0.1821	0.032623	2.37898e-08	35354	10600_24	SomaScan v4
O14967	CLGN	2060	ENSG00000153132	1047	1_58501950_C_A	1	58501950	C	A								CLGN	0.4952	0.070952	2.96483e-12	35355	10600_24	SomaScan v4
O14967	CLGN	2060	ENSG00000153132	1047	1_58588257_G_A	1	58588257	G	A								CLGN	-0.1955	0.031495	5.38803e-10	35355	10600_24	SomaScan v4
O14967	CLGN	2060	ENSG00000153132	1047	1_58615460_T_C	1	58615460	T	C								CLGN	-0.1589	0.028708	3.111e-08	35355	10600_24	SomaScan v4
O14967	CLGN	2060	ENSG00000153132	1047	1_58702078_T_C	1	58702078	T	C								CLGN	0.4026	0.050226	1.09496e-15	35355	10600_24	SomaScan v4
O14967	CLGN	2060	ENSG00000153132	1047	1_58853320_T_C	1	58853320	T	C								CLGN	-0.0837	0.014781	1.49001e-08	35347	10600_24	SomaScan v4
O14967	CLGN	2060	ENSG00000153132	1047	1_59086455_G_A	1	59086455	G	A								CLGN	0.2756	0.042842	1.25199e-10	35352	10600_24	SomaScan v4
O14967	CLGN	2060	ENSG00000153132	1047	1_59170786_G_T	1	59170786	G	T								CLGN	0.6376	0.084794	5.50047e-14	35351	10600_24	SomaScan v4
O14967	CLGN	2060	ENSG00000153132	1047	1_59294433_C_T	1	59294433	C	T								CLGN	0.1911	0.034812	4.03097e-08	35351	10600_24	SomaScan v4
O14967	CLGN	2060	ENSG00000153132	1047	1_59430121_T_G	1	59430121	T	G								CLGN	0.7367	0.092234	1.37911e-15	35351	10600_24	SomaScan v4
O14967	CLGN	2060	ENSG00000153132	1047	1_59450244_C_T	1	59450244	C	T								CLGN	0.8001	0.09494	3.53427e-17	35351	10600_24	SomaScan v4
O14967	CLGN	2060	ENSG00000153132	1047	1_59658898_T_C	1	59658898	T	C								CLGN	0.5893	0.072234	3.39938e-16	35351	10600_24	SomaScan v4
O14967	CLGN	2060	ENSG00000153132	1047	1_59834637_T_C	1	59834637	T	C								CLGN	0.3355	0.052858	2.19301e-10	35350	10600_24	SomaScan v4
O14967	CLGN	2060	ENSG00000153132	1047	1_60132301_C_T	1	60132301	C	T								CLGN	0.3042	0.054342	2.17e-08	35350	10600_24	SomaScan v4
O14967	CLGN	2060	ENSG00000153132	1047	1_60491773_A_G	1	60491773	A	G								CLGN	0.5037	0.08992	2.123e-08	35358	10600_24	SomaScan v4
O14967	CLGN	2060	ENSG00000153132	1047	1_61227505_G_A	1	61227505	G	A								CLGN	-0.201	0.034558	6.01506e-09	35347	10600_24	SomaScan v4
O14967	CLGN	2060	ENSG00000153132	1047	1_61820224_T_A	1	61820224	T	A								CLGN	0.4641	0.067836	7.83791e-12	35344	10600_24	SomaScan v4
O14967	CLGN	2060	ENSG00000153132	1047	1_62034990_G_T	1	62034990	G	T								CLGN	0.6511	0.108643	2.06001e-09	35347	10600_24	SomaScan v4
O14967	CLGN	2060	ENSG00000153132	1047	19_41376473_A_G	19	41376473	A	G								CLGN	0.564	0.103444	4.97496e-08	35361	10600_24	SomaScan v4
O14967	CLGN	2060	ENSG00000153132	1047	19_43867062_G_A	19	43867062	G	A								CLGN	0.9468	0.114325	1.21507e-16	35360	10600_24	SomaScan v4
O14967	CLGN	2060	ENSG00000153132	1047	19_44428165_C_T	19	44428165	C	T								CLGN	0.803	0.122553	5.66761e-11	35358	10600_24	SomaScan v4
O14967	CLGN	2060	ENSG00000153132	1047	19_44909976_G_T	19	44909976	G	T								CLGN	0.2865	0.017246	5.66631e-62	35354	10600_24	SomaScan v4
O14967	CLGN	2060	ENSG00000153132	1047	19_44979127_A_G	19	44979127	A	G								CLGN	0.3303	0.051943	2.03198e-10	35358	10600_24	SomaScan v4
O14967	CLGN	2060	ENSG00000153132	1047	19_46237971_G_A	19	46237971	G	A								CLGN	0.4733	0.076084	4.94698e-10	35356	10600_24	SomaScan v4
O14967	CLGN	2060	ENSG00000153132	1047	3_165761011_C_T	3	165761011	C	T								CLGN	0.049	0.008818	2.75201e-08	35327	10600_24	SomaScan v4
O14967	CLGN	2060	ENSG00000153132	1047	9_136946407_T_C	9	136946407	T	C								CLGN	-0.3348	0.018503	3.52209e-73	35248	10600_24	SomaScan v4
O00299	CLIC1	2062	ENSG00000213719	1192	3_165744047_A_G	3	165744047	A	G								CLIC1	0.0679	0.008941	3.09599e-14	35339	5013_2	SomaScan v4
O00299	CLIC1	2062	ENSG00000213719	1192	3_186735031_A_G	3	186735031	A	G								CLIC1	0.0506	0.009154	3.24302e-08	35367	5013_2	SomaScan v4
O00299	CLIC1	2062	ENSG00000213719	1192	3_56815721_T_C	3	56815721	T	C								CLIC1	0.054	0.008265	6.43132e-11	35356	5013_2	SomaScan v4
O15247	CLIC2	2063	ENSG00000155962	1193	1_247876149_C_T	1	247876149	C	T								CLIC2	-0.0498	0.008398	3.02998e-09	35156	17837_5	SomaScan v4
O15247	CLIC2	2063	ENSG00000155962	1193	2_8616053_C_T	2	8616053	C	T								CLIC2	-0.05	0.008176	9.63696e-10	35358	17837_5	SomaScan v4
O15247	CLIC2	2063	ENSG00000155962	1193	20_4162192_G_A	20	4162192	G	A								CLIC2	-0.0504	0.007988	2.79698e-10	35371	17837_5	SomaScan v4
O15247	CLIC2	2063	ENSG00000155962	1193	6_116466215_T_C	6	116466215	T	C								CLIC2	0.0493	0.008145	1.42099e-09	35353	17837_5	SomaScan v4
Q9Y696	CLIC4	13518	ENSG00000169504	25932	17_4932845_T_C	17	4932845	T	C								CLIC4	-0.4235	0.074821	1.51199e-08	35380	15314_49	SomaScan v4
Q9NZA1	CLIC5	13517	ENSG00000112782	53405	1_24835953_T_G	1	24835953	T	G								CLIC5	0.0566	0.009621	4.02504e-09	35363	12475_48	SomaScan v4
Q9NZA1	CLIC5	13517	ENSG00000112782	53405	20_3701061_G_A	20	3701061	G	A								CLIC5	-0.0835	0.008582	2.26308e-22	35365	12475_48	SomaScan v4
Q9NZA1	CLIC5	13517	ENSG00000112782	53405	5_142330904_A_G	5	142330904	A	G								CLIC5	0.0863	0.015429	2.229e-08	35361	12475_48	SomaScan v4
Q9NZA1	CLIC5	13517	ENSG00000112782	53405	6_42009680_G_A	6	42009680	G	A								CLIC5	-0.4403	0.066308	3.13184e-11	35357	12475_48	SomaScan v4
Q9NZA1	CLIC5	13517	ENSG00000112782	53405	6_42239634_A_G	6	42239634	A	G								CLIC5	-0.5341	0.071227	6.4506e-14	35355	12475_48	SomaScan v4
Q9NZA1	CLIC5	13517	ENSG00000112782	53405	6_43063231_A_G	6	43063231	A	G								CLIC5	-0.2712	0.047609	1.224e-08	35358	12475_48	SomaScan v4
Q9NZA1	CLIC5	13517	ENSG00000112782	53405	6_43235300_C_T	6	43235300	C	T								CLIC5	-0.8269	0.079789	3.63078e-25	35359	12475_48	SomaScan v4
Q9NZA1	CLIC5	13517	ENSG00000112782	53405	6_43329248_G_A	6	43329248	G	A								CLIC5	-0.1981	0.034891	1.36499e-08	35359	12475_48	SomaScan v4
Q9NZA1	CLIC5	13517	ENSG00000112782	53405	6_43402245_A_G	6	43402245	A	G								CLIC5	-0.5779	0.105417	4.20504e-08	35359	12475_48	SomaScan v4
Q9NZA1	CLIC5	13517	ENSG00000112782	53405	6_43420771_T_C	6	43420771	T	C								CLIC5	-0.4103	0.070673	6.41195e-09	35359	12475_48	SomaScan v4
Q9NZA1	CLIC5	13517	ENSG00000112782	53405	6_43788187_T_C	6	43788187	T	C								CLIC5	-0.9145	0.082075	7.81268e-29	35350	12475_48	SomaScan v4
Q9NZA1	CLIC5	13517	ENSG00000112782	53405	6_43807623_C_T	6	43807623	C	T								CLIC5	-0.2057	0.035657	7.98399e-09	35351	12475_48	SomaScan v4
Q9NZA1	CLIC5	13517	ENSG00000112782	53405	6_44053671_T_C	6	44053671	T	C								CLIC5	-1.0691	0.087051	1.14209e-34	35356	12475_48	SomaScan v4
Q9NZA1	CLIC5	13517	ENSG00000112782	53405	6_44165543_A_G	6	44165543	A	G								CLIC5	-0.5896	0.063437	1.48286e-20	35359	12475_48	SomaScan v4
Q9NZA1	CLIC5	13517	ENSG00000112782	53405	6_44304563_T_C	6	44304563	T	C								CLIC5	-0.3539	0.056364	3.41099e-10	35360	12475_48	SomaScan v4
Q9NZA1	CLIC5	13517	ENSG00000112782	53405	6_44325642_C_T	6	44325642	C	T								CLIC5	-1.0445	0.083883	1.36584e-35	35360	12475_48	SomaScan v4
Q9NZA1	CLIC5	13517	ENSG00000112782	53405	6_44438361_T_C	6	44438361	T	C								CLIC5	-1.0658	0.08533	8.42752e-36	35363	12475_48	SomaScan v4
Q9NZA1	CLIC5	13517	ENSG00000112782	53405	6_44438406_C_T	6	44438406	C	T								CLIC5	-0.5921	0.085604	4.62168e-12	35363	12475_48	SomaScan v4
Q9NZA1	CLIC5	13517	ENSG00000112782	53405	6_44571509_C_A	6	44571509	C	A								CLIC5	-0.6802	0.079787	1.52581e-17	35365	12475_48	SomaScan v4
Q9NZA1	CLIC5	13517	ENSG00000112782	53405	6_44700344_G_A	6	44700344	G	A								CLIC5	-0.7076	0.085574	1.35207e-16	35369	12475_48	SomaScan v4
Q9NZA1	CLIC5	13517	ENSG00000112782	53405	6_44709150_G_A	6	44709150	G	A								CLIC5	-0.3532	0.06229	1.426e-08	35369	12475_48	SomaScan v4
Q9NZA1	CLIC5	13517	ENSG00000112782	53405	6_44711539_A_G	6	44711539	A	G								CLIC5	-0.8607	0.072275	1.06611e-32	35367	12475_48	SomaScan v4
Q9NZA1	CLIC5	13517	ENSG00000112782	53405	6_44838590_T_C	6	44838590	T	C								CLIC5	-0.7629	0.084027	1.09396e-19	35354	12475_48	SomaScan v4
Q9NZA1	CLIC5	13517	ENSG00000112782	53405	6_44862402_C_T	6	44862402	C	T								CLIC5	-1.131	0.069007	2.26882e-60	35355	12475_48	SomaScan v4
Q9NZA1	CLIC5	13517	ENSG00000112782	53405	6_46892504_C_T	6	46892504	C	T								CLIC5	-0.1847	0.024333	3.18787e-14	35348	12475_48	SomaScan v4
Q9NZA1	CLIC5	13517	ENSG00000112782	53405	6_46921061_C_T	6	46921061	C	T								CLIC5	-0.9157	0.085482	8.91661e-27	35348	12475_48	SomaScan v4
Q9NZA1	CLIC5	13517	ENSG00000112782	53405	6_46941275_A_G	6	46941275	A	G								CLIC5	-0.3272	0.052767	5.61397e-10	35348	12475_48	SomaScan v4
Q9NZA1	CLIC5	13517	ENSG00000112782	53405	6_46949588_T_C	6	46949588	T	C								CLIC5	-0.4649	0.05354	3.84769e-18	35348	12475_48	SomaScan v4
Q9NZA1	CLIC5	13517	ENSG00000112782	53405	6_47046982_C_T	6	47046982	C	T								CLIC5	-1.2411	0.11378	1.05706e-27	35346	12475_48	SomaScan v4
Q9NZA1	CLIC5	13517	ENSG00000112782	53405	6_47269959_G_A	6	47269959	G	A								CLIC5	-0.5808	0.076144	2.39111e-14	35347	12475_48	SomaScan v4
Q9NZA1	CLIC5	13517	ENSG00000112782	53405	6_47312905_G_A	6	47312905	G	A								CLIC5	-0.5509	0.084546	7.22271e-11	35347	12475_48	SomaScan v4
Q9NZA1	CLIC5	13517	ENSG00000112782	53405	6_47607013_C_T	6	47607013	C	T								CLIC5	-0.8192	0.107643	2.73275e-14	35353	12475_48	SomaScan v4
Q9NZA1	CLIC5	13517	ENSG00000112782	53405	6_47677819_C_T	6	47677819	C	T								CLIC5	-0.6654	0.117609	1.53402e-08	35353	12475_48	SomaScan v4
Q9NZA1	CLIC5	13517	ENSG00000112782	53405	6_47813547_T_C	6	47813547	T	C								CLIC5	-0.2708	0.046103	4.26e-09	35353	12475_48	SomaScan v4
Q9NZA1	CLIC5	13517	ENSG00000112782	53405	6_48540708_G_A	6	48540708	G	A								CLIC5	-0.8449	0.094044	2.60916e-19	35351	12475_48	SomaScan v4
Q9NZA1	CLIC5	13517	ENSG00000112782	53405	6_49012491_G_A	6	49012491	G	A								CLIC5	-0.6188	0.079742	8.48985e-15	35351	12475_48	SomaScan v4
Q9NZA1	CLIC5	13517	ENSG00000112782	53405	6_49027574_C_T	6	49027574	C	T								CLIC5	-0.582	0.08507	7.83971e-12	35351	12475_48	SomaScan v4
Q9NZA1	CLIC5	13517	ENSG00000112782	53405	6_49191603_C_T	6	49191603	C	T								CLIC5	-0.4463	0.058434	2.21106e-14	35350	12475_48	SomaScan v4
Q9NZA1	CLIC5	13517	ENSG00000112782	53405	6_49441805_G_A	6	49441805	G	A								CLIC5	-0.7049	0.098226	7.16308e-13	35350	12475_48	SomaScan v4
Q9NZA1	CLIC5	13517	ENSG00000112782	53405	6_49772645_C_A	6	49772645	C	A								CLIC5	-0.7438	0.10193	2.939e-13	35365	12475_48	SomaScan v4
Q9NZA1	CLIC5	13517	ENSG00000112782	53405	6_50048885_A_G	6	50048885	A	G								CLIC5	-0.2064	0.028857	8.52315e-13	35365	12475_48	SomaScan v4
Q9NZA1	CLIC5	13517	ENSG00000112782	53405	6_51463947_G_A	6	51463947	G	A								CLIC5	-0.5312	0.082347	1.11301e-10	35362	12475_48	SomaScan v4
Q9NZA1	CLIC5	13517	ENSG00000112782	53405	6_51925144_G_A	6	51925144	G	A								CLIC5	-0.7419	0.120193	6.71893e-10	35359	12475_48	SomaScan v4
Q9NZA1	CLIC5	13517	ENSG00000112782	53405	6_52027150_C_T	6	52027150	C	T								CLIC5	-0.7535	0.120424	3.92302e-10	35359	12475_48	SomaScan v4
Q9NZA1	CLIC5	13517	ENSG00000112782	53405	6_52355679_T_C	6	52355679	T	C								CLIC5	-0.4847	0.053429	1.17112e-19	35358	12475_48	SomaScan v4
Q9NZA1	CLIC5	13517	ENSG00000112782	53405	6_53555128_C_T	6	53555128	C	T								CLIC5	-0.8992	0.127278	1.60805e-12	35357	12475_48	SomaScan v4
Q9NZA1	CLIC5	13517	ENSG00000112782	53405	6_58056335_C_T	6	58056335	C	T								CLIC5	-0.5598	0.086031	7.66832e-11	35340	12475_48	SomaScan v4
Q9NZA1	CLIC5	13517	ENSG00000112782	53405	6_64269317_C_T	6	64269317	C	T								CLIC5	-0.7785	0.140035	2.70801e-08	35333	12475_48	SomaScan v4
Q9NZA1	CLIC5	13517	ENSG00000112782	53405	6_67169990_A_G	6	67169990	A	G								CLIC5	-0.644	0.112295	9.75798e-09	35327	12475_48	SomaScan v4
Q9NZA1	CLIC5	13517	ENSG00000112782	53405	6_72784985_T_C	6	72784985	T	C								CLIC5	-0.6267	0.106165	3.56796e-09	35325	12475_48	SomaScan v4
Q9NZA1	CLIC5	13517	ENSG00000112782	53405	9_133278537_C_T	9	133278537	C	T								CLIC5	0.1392	0.015477	2.38616e-19	35362	12475_48	SomaScan v4
Q14677	CLINT1	23186	ENSG00000113282	9685	11_65169248_A_C	11	65169248	A	C								CLINT1	-0.0981	0.009108	4.70219e-27	35354	11659_31	SomaScan v4
Q14677	CLINT1	23186	ENSG00000113282	9685	3_56815721_T_C	3	56815721	T	C								CLINT1	0.0511	0.008268	6.37896e-10	35347	11659_31	SomaScan v4
P49760	CLK2	2069	ENSG00000176444	1196	1_196099981_G_T	1	196099981	G	T								CLK2	-0.2364	0.037682	3.52801e-10	35328	11327_56	SomaScan v4
P49760	CLK2	2069	ENSG00000176444	1196	1_196204701_A_G	1	196204701	A	G								CLK2	0.1917	0.033615	1.17899e-08	35328	11327_56	SomaScan v4
P49760	CLK2	2069	ENSG00000176444	1196	1_196472797_T_C	1	196472797	T	C								CLK2	-0.0975	0.015877	8.20994e-10	35329	11327_56	SomaScan v4
P49760	CLK2	2069	ENSG00000176444	1196	1_196704300_T_G	1	196704300	T	G								CLK2	-0.244	0.008075	1.36458e-200	35330	11327_56	SomaScan v4
P49760	CLK2	2069	ENSG00000176444	1196	1_196896455_C_T	1	196896455	C	T								CLK2	0.1754	0.011951	9.04274e-49	35329	11327_56	SomaScan v4
P49760	CLK2	2069	ENSG00000176444	1196	1_197194798_A_T	1	197194798	A	T								CLK2	0.0812	0.009275	2.05116e-18	35329	11327_56	SomaScan v4
P49760	CLK2	2069	ENSG00000176444	1196	1_198210497_T_C	1	198210497	T	C								CLK2	0.0687	0.009785	2.20699e-12	35336	11327_56	SomaScan v4
P49760	CLK2	2069	ENSG00000176444	1196	17_28367840_G_A	17	28367840	G	A								CLK2	0.183	0.008023	3.71535e-115	35351	11327_56	SomaScan v4
P49760	CLK2	2069	ENSG00000176444	1196	19_6713251_G_A	19	6713251	G	A								CLK2	-0.0574	0.009397	1.006e-09	35363	11327_56	SomaScan v4
P49760	CLK2	2069	ENSG00000176444	1196	19_860766_G_A	19	860766	G	A								CLK2	-0.3239	0.053758	1.69001e-09	35306	11327_56	SomaScan v4
P49760	CLK2	2069	ENSG00000176444	1196	2_216622986_G_A	2	216622986	G	A								CLK2	-0.1485	0.026744	2.81397e-08	35350	11327_56	SomaScan v4
P49760	CLK2	2069	ENSG00000176444	1196	3_165761011_C_T	3	165761011	C	T								CLK2	0.1235	0.008666	4.37119e-46	35330	11327_56	SomaScan v4
P49760	CLK2	2069	ENSG00000176444	1196	6_35951591_G_T	6	35951591	G	T								CLK2	0.2364	0.043293	4.74799e-08	35347	11327_56	SomaScan v4
Q9H6B4	CLMP	24039	ENSG00000166250	79827	1_196695521_C_T	1	196695521	C	T								CLMP	-0.0803	0.007978	7.82528e-24	35338	9585_80	SomaScan v4
Q9H6B4	CLMP	24039	ENSG00000166250	79827	3_165787389_A_G	3	165787389	A	G								CLMP	-0.047	0.007971	3.71202e-09	35338	9585_80	SomaScan v4
Q9H6B4	CLMP	24039	ENSG00000166250	79827	1_196702851_T_C	1	196702851	T	C								CLMP	-0.0624	0.008375	9.27257e-14	35327	10440_26	SomaScan v4
O75503	CLN5	2076	ENSG00000102805	1203	1_196695521_C_T	1	196695521	C	T								CLN5	-0.0771	0.008066	1.19812e-21	35338	8874_53	SomaScan v4
O75503	CLN5	2076	ENSG00000102805	1203	2_3592552_C_T	2	3592552	C	T								CLN5	-0.0636	0.010221	4.89103e-10	35332	8874_53	SomaScan v4
O75503	CLN5	2076	ENSG00000102805	1203	2_612487_G_A	2	612487	G	A								CLN5	0.0592	0.010291	8.79995e-09	35302	8874_53	SomaScan v4
Q16740	CLPP	2084	ENSG00000125656	8192	1_196695521_C_T	1	196695521	C	T								CLPP	-0.0603	0.008049	6.79673e-14	35338	17196_5	SomaScan v4
Q16740	CLPP	2084	ENSG00000125656	8192	3_165787389_A_G	3	165787389	A	G								CLPP	-0.0664	0.008032	1.37784e-16	35338	17196_5	SomaScan v4
Q16740	CLPP	2084	ENSG00000125656	8192	5_119320935_G_T	5	119320935	G	T								CLPP	0.2356	0.041854	1.81101e-08	35362	17196_5	SomaScan v4
Q16740	CLPP	2084	ENSG00000125656	8192	9_78005787_G_A	9	78005787	G	A								CLPP	0.2718	0.048913	2.74802e-08	35359	17196_5	SomaScan v4
P04118	CLPS	2085	ENSG00000137392	1208	14_106532462_A_G	14	106532462	A	G								CLPS	0.1154	0.019098	1.516e-09	34966	5749_53	SomaScan v4
P04118	CLPS	2085	ENSG00000137392	1208	16_75221319_A_G	16	75221319	A	G								CLPS	0.0651	0.00908	7.52142e-13	35362	5749_53	SomaScan v4
P04118	CLPS	2085	ENSG00000137392	1208	6_36887922_C_T	6	36887922	C	T								CLPS	0.5774	0.053769	6.71429e-27	35354	5749_53	SomaScan v4
P04118	CLPS	2085	ENSG00000137392	1208	6_36893832_C_T	6	36893832	C	T								CLPS	0.2424	0.035035	4.55198e-12	35354	5749_53	SomaScan v4
P04118	CLPS	2085	ENSG00000137392	1208	6_36982709_C_T	6	36982709	C	T								CLPS	-0.1515	0.017105	8.2054e-19	35356	5749_53	SomaScan v4
P04118	CLPS	2085	ENSG00000137392	1208	6_37194754_C_T	6	37194754	C	T								CLPS	-0.245	0.032078	2.21208e-14	35356	5749_53	SomaScan v4
P04118	CLPS	2085	ENSG00000137392	1208	6_37336157_A_G	6	37336157	A	G								CLPS	0.1862	0.02869	8.58223e-11	35358	5749_53	SomaScan v4
P04118	CLPS	2085	ENSG00000137392	1208	6_37341457_G_A	6	37341457	G	A								CLPS	0.2481	0.035394	2.38781e-12	35359	5749_53	SomaScan v4
P04118	CLPS	2085	ENSG00000137392	1208	6_37473060_A_G	6	37473060	A	G								CLPS	0.2755	0.03404	5.8023e-16	35360	5749_53	SomaScan v4
P04118	CLPS	2085	ENSG00000137392	1208	6_37506799_T_C	6	37506799	T	C								CLPS	0.0929	0.011707	2.10281e-15	35357	5749_53	SomaScan v4
P04118	CLPS	2085	ENSG00000137392	1208	6_37571611_C_T	6	37571611	C	T								CLPS	0.323	0.04045	1.40314e-15	35361	5749_53	SomaScan v4
P04118	CLPS	2085	ENSG00000137392	1208	6_37622174_T_C	6	37622174	T	C								CLPS	0.0919	0.013114	2.41991e-12	35359	5749_53	SomaScan v4
P04118	CLPS	2085	ENSG00000137392	1208	6_38433014_G_A	6	38433014	G	A								CLPS	-0.2633	0.040537	8.29087e-11	35363	5749_53	SomaScan v4
P04118	CLPS	2085	ENSG00000137392	1208	6_38463459_G_T	6	38463459	G	T								CLPS	0.1062	0.016569	1.45999e-10	35363	5749_53	SomaScan v4
P04118	CLPS	2085	ENSG00000137392	1208	6_38655663_A_G	6	38655663	A	G								CLPS	0.3863	0.049884	9.63607e-15	35363	5749_53	SomaScan v4
P04118	CLPS	2085	ENSG00000137392	1208	6_38706789_C_T	6	38706789	C	T								CLPS	-0.1826	0.033315	4.22902e-08	35362	5749_53	SomaScan v4
P04118	CLPS	2085	ENSG00000137392	1208	6_38854920_A_G	6	38854920	A	G								CLPS	-0.1139	0.018005	2.51299e-10	35361	5749_53	SomaScan v4
P04118	CLPS	2085	ENSG00000137392	1208	6_39355588_C_T	6	39355588	C	T								CLPS	0.1086	0.018878	8.77991e-09	35360	5749_53	SomaScan v4
P04118	CLPS	2085	ENSG00000137392	1208	6_40413501_T_C	6	40413501	T	C								CLPS	0.068	0.011823	8.83995e-09	35365	5749_53	SomaScan v4
P04118	CLPS	2085	ENSG00000137392	1208	6_41880746_G_A	6	41880746	G	A								CLPS	0.1896	0.033675	1.799e-08	35368	5749_53	SomaScan v4
A2RUU4	CLPSL1	21251	ENSG00000204140	340204	1_154422736_C_A	1	154422736	C	A								CLPSL1	-0.048	0.008232	5.51506e-09	35363	9526_3	SomaScan v4
A2RUU4	CLPSL1	21251	ENSG00000204140	340204	17_7166093_G_A	17	7166093	G	A								CLPSL1	0.2842	0.04803	3.27597e-09	35370	9526_3	SomaScan v4
A2RUU4	CLPSL1	21251	ENSG00000204140	340204	20_18261277_A_G	20	18261277	A	G								CLPSL1	-0.3787	0.067064	1.63399e-08	35379	9526_3	SomaScan v4
A2RUU4	CLPSL1	21251	ENSG00000204140	340204	20_21449181_T_C	20	21449181	T	C								CLPSL1	-0.5381	0.096026	2.09802e-08	35372	9526_3	SomaScan v4
A2RUU4	CLPSL1	21251	ENSG00000204140	340204	20_22713329_G_T	20	22713329	G	T								CLPSL1	-0.4705	0.086264	4.91904e-08	35370	9526_3	SomaScan v4
A2RUU4	CLPSL1	21251	ENSG00000204140	340204	20_22886078_A_G	20	22886078	A	G								CLPSL1	-0.5052	0.073842	7.83069e-12	35367	9526_3	SomaScan v4
A2RUU4	CLPSL1	21251	ENSG00000204140	340204	20_23319896_G_A	20	23319896	G	A								CLPSL1	-0.5672	0.094306	1.80501e-09	35366	9526_3	SomaScan v4
A2RUU4	CLPSL1	21251	ENSG00000204140	340204	20_23937861_C_T	20	23937861	C	T								CLPSL1	-0.2778	0.044562	4.548e-10	35363	9526_3	SomaScan v4
A2RUU4	CLPSL1	21251	ENSG00000204140	340204	20_24150870_C_T	20	24150870	C	T								CLPSL1	-0.3874	0.05594	4.35211e-12	35366	9526_3	SomaScan v4
A2RUU4	CLPSL1	21251	ENSG00000204140	340204	20_24305555_T_A	20	24305555	T	A								CLPSL1	-0.5876	0.10414	1.67699e-08	35366	9526_3	SomaScan v4
A2RUU4	CLPSL1	21251	ENSG00000204140	340204	20_24437826_C_A	20	24437826	C	A								CLPSL1	-0.6385	0.102256	4.26197e-10	35364	9526_3	SomaScan v4
A2RUU4	CLPSL1	21251	ENSG00000204140	340204	20_24884741_G_T	20	24884741	G	T								CLPSL1	-0.7241	0.113438	1.734e-10	35366	9526_3	SomaScan v4
A2RUU4	CLPSL1	21251	ENSG00000204140	340204	20_24982832_C_T	20	24982832	C	T								CLPSL1	-0.3097	0.051632	1.99499e-09	35366	9526_3	SomaScan v4
A2RUU4	CLPSL1	21251	ENSG00000204140	340204	20_25393167_C_T	20	25393167	C	T								CLPSL1	-0.6584	0.10372	2.18298e-10	35365	9526_3	SomaScan v4
A2RUU4	CLPSL1	21251	ENSG00000204140	340204	20_25569186_C_T	20	25569186	C	T								CLPSL1	-0.348	0.054237	1.39601e-10	35365	9526_3	SomaScan v4
A2RUU4	CLPSL1	21251	ENSG00000204140	340204	20_26003378_T_G	20	26003378	T	G								CLPSL1	-0.6852	0.109	3.25297e-10	35365	9526_3	SomaScan v4
A2RUU4	CLPSL1	21251	ENSG00000204140	340204	20_31229620_T_A	20	31229620	T	A								CLPSL1	-0.5799	0.069499	7.1829e-17	35366	9526_3	SomaScan v4
A2RUU4	CLPSL1	21251	ENSG00000204140	340204	20_31502120_G_A	20	31502120	G	A								CLPSL1	-0.3184	0.044076	5.05475e-13	35367	9526_3	SomaScan v4
A2RUU4	CLPSL1	21251	ENSG00000204140	340204	20_32415383_C_T	20	32415383	C	T								CLPSL1	-0.1728	0.030223	1.08101e-08	35371	9526_3	SomaScan v4
A2RUU4	CLPSL1	21251	ENSG00000204140	340204	20_32630011_C_T	20	32630011	C	T								CLPSL1	-0.433	0.053637	6.86752e-16	35370	9526_3	SomaScan v4
A2RUU4	CLPSL1	21251	ENSG00000204140	340204	20_32693149_A_G	20	32693149	A	G								CLPSL1	-0.364	0.061544	3.32897e-09	35365	9526_3	SomaScan v4
A2RUU4	CLPSL1	21251	ENSG00000204140	340204	20_32745680_C_T	20	32745680	C	T								CLPSL1	-0.4305	0.071149	1.44202e-09	35365	9526_3	SomaScan v4
A2RUU4	CLPSL1	21251	ENSG00000204140	340204	20_32847814_T_G	20	32847814	T	G								CLPSL1	0.3233	0.048136	1.86294e-11	35365	9526_3	SomaScan v4
A2RUU4	CLPSL1	21251	ENSG00000204140	340204	20_32889569_G_A	20	32889569	G	A								CLPSL1	-0.7004	0.066153	3.40173e-26	35366	9526_3	SomaScan v4
A2RUU4	CLPSL1	21251	ENSG00000204140	340204	20_33866049_G_A	20	33866049	G	A								CLPSL1	0.1528	0.023634	1.012e-10	35367	9526_3	SomaScan v4
A2RUU4	CLPSL1	21251	ENSG00000204140	340204	20_33940734_A_G	20	33940734	A	G								CLPSL1	-0.8077	0.065063	2.19079e-35	35367	9526_3	SomaScan v4
A2RUU4	CLPSL1	21251	ENSG00000204140	340204	20_34389261_T_C	20	34389261	T	C								CLPSL1	-0.3775	0.041512	9.55873e-20	35367	9526_3	SomaScan v4
A2RUU4	CLPSL1	21251	ENSG00000204140	340204	20_34552372_G_A	20	34552372	G	A								CLPSL1	-0.6858	0.100529	8.98256e-12	35366	9526_3	SomaScan v4
A2RUU4	CLPSL1	21251	ENSG00000204140	340204	20_34986073_T_G	20	34986073	T	G								CLPSL1	-0.2737	0.043849	4.32305e-10	35367	9526_3	SomaScan v4
A2RUU4	CLPSL1	21251	ENSG00000204140	340204	20_35520521_G_A	20	35520521	G	A								CLPSL1	-0.2795	0.048938	1.12101e-08	35366	9526_3	SomaScan v4
A2RUU4	CLPSL1	21251	ENSG00000204140	340204	20_35690537_T_C	20	35690537	T	C								CLPSL1	-0.2622	0.037459	2.56507e-12	35366	9526_3	SomaScan v4
A2RUU4	CLPSL1	21251	ENSG00000204140	340204	20_35899342_C_T	20	35899342	C	T								CLPSL1	-0.6786	0.079478	1.36301e-17	35366	9526_3	SomaScan v4
A2RUU4	CLPSL1	21251	ENSG00000204140	340204	20_35973351_T_C	20	35973351	T	C								CLPSL1	-0.1368	0.02391	1.05599e-08	35365	9526_3	SomaScan v4
A2RUU4	CLPSL1	21251	ENSG00000204140	340204	20_36194837_C_T	20	36194837	C	T								CLPSL1	-0.5995	0.067325	5.3592e-19	35367	9526_3	SomaScan v4
A2RUU4	CLPSL1	21251	ENSG00000204140	340204	20_36339409_G_T	20	36339409	G	T								CLPSL1	-0.3892	0.052281	9.74092e-14	35367	9526_3	SomaScan v4
A2RUU4	CLPSL1	21251	ENSG00000204140	340204	20_36542692_T_C	20	36542692	T	C								CLPSL1	-0.2887	0.043162	2.25113e-11	35368	9526_3	SomaScan v4
A2RUU4	CLPSL1	21251	ENSG00000204140	340204	20_36542710_C_A	20	36542710	C	A								CLPSL1	-0.6217	0.068642	1.33999e-19	35368	9526_3	SomaScan v4
A2RUU4	CLPSL1	21251	ENSG00000204140	340204	20_36548749_C_T	20	36548749	C	T								CLPSL1	-0.4925	0.048823	6.2748e-24	35368	9526_3	SomaScan v4
A2RUU4	CLPSL1	21251	ENSG00000204140	340204	20_36909151_G_A	20	36909151	G	A								CLPSL1	-0.3589	0.058046	6.28898e-10	35368	9526_3	SomaScan v4
A2RUU4	CLPSL1	21251	ENSG00000204140	340204	20_36909626_G_A	20	36909626	G	A								CLPSL1	-0.5774	0.06093	2.63209e-21	35368	9526_3	SomaScan v4
A2RUU4	CLPSL1	21251	ENSG00000204140	340204	20_36915902_G_A	20	36915902	G	A								CLPSL1	-0.5794	0.074332	6.45357e-15	35368	9526_3	SomaScan v4
A2RUU4	CLPSL1	21251	ENSG00000204140	340204	20_36948639_C_T	20	36948639	C	T								CLPSL1	0.1489	0.024785	1.882e-09	35368	9526_3	SomaScan v4
A2RUU4	CLPSL1	21251	ENSG00000204140	340204	20_37096691_G_A	20	37096691	G	A								CLPSL1	-0.6538	0.09508	6.14328e-12	35369	9526_3	SomaScan v4
A2RUU4	CLPSL1	21251	ENSG00000204140	340204	20_37097938_A_G	20	37097938	A	G								CLPSL1	-0.213	0.025037	1.7791e-17	35368	9526_3	SomaScan v4
A2RUU4	CLPSL1	21251	ENSG00000204140	340204	20_37362717_G_A	20	37362717	G	A								CLPSL1	-0.7447	0.076151	1.38293e-22	35364	9526_3	SomaScan v4
A2RUU4	CLPSL1	21251	ENSG00000204140	340204	20_37416465_G_A	20	37416465	G	A								CLPSL1	-0.3096	0.043393	9.69393e-13	35366	9526_3	SomaScan v4
A2RUU4	CLPSL1	21251	ENSG00000204140	340204	20_37455823_C_A	20	37455823	C	A								CLPSL1	0.0873	0.010931	1.38708e-15	35368	9526_3	SomaScan v4
A2RUU4	CLPSL1	21251	ENSG00000204140	340204	20_37525987_G_A	20	37525987	G	A								CLPSL1	-0.6639	0.089765	1.40411e-13	35369	9526_3	SomaScan v4
A2RUU4	CLPSL1	21251	ENSG00000204140	340204	20_37743431_G_A	20	37743431	G	A								CLPSL1	-0.4985	0.088427	1.726e-08	35371	9526_3	SomaScan v4
A2RUU4	CLPSL1	21251	ENSG00000204140	340204	20_38117210_C_T	20	38117210	C	T								CLPSL1	-0.2044	0.033669	1.27201e-09	35371	9526_3	SomaScan v4
A2RUU4	CLPSL1	21251	ENSG00000204140	340204	20_38156725_G_A	20	38156725	G	A								CLPSL1	-0.4272	0.019407	2.17771e-107	35371	9526_3	SomaScan v4
A2RUU4	CLPSL1	21251	ENSG00000204140	340204	20_38195957_G_T	20	38195957	G	T								CLPSL1	-0.2627	0.039537	3.04299e-11	35371	9526_3	SomaScan v4
A2RUU4	CLPSL1	21251	ENSG00000204140	340204	20_38268506_A_G	20	38268506	A	G								CLPSL1	-0.7909	0.102061	9.24272e-15	35371	9526_3	SomaScan v4
A2RUU4	CLPSL1	21251	ENSG00000204140	340204	20_38291483_G_A	20	38291483	G	A								CLPSL1	-0.6975	0.020934	1e-199	35371	9526_3	SomaScan v4
A2RUU4	CLPSL1	21251	ENSG00000204140	340204	20_38305002_G_A	20	38305002	G	A								CLPSL1	0.1672	0.021838	1.91382e-14	35373	9526_3	SomaScan v4
A2RUU4	CLPSL1	21251	ENSG00000204140	340204	20_38311010_C_T	20	38311010	C	T								CLPSL1	0.1425	0.023384	1.102e-09	35374	9526_3	SomaScan v4
A2RUU4	CLPSL1	21251	ENSG00000204140	340204	20_38350906_T_A	20	38350906	T	A								CLPSL1	-1.1108	0.062108	1.54206e-71	35375	9526_3	SomaScan v4
A2RUU4	CLPSL1	21251	ENSG00000204140	340204	20_38372293_T_A	20	38372293	T	A								CLPSL1	0.1705	0.018584	4.53628e-20	35375	9526_3	SomaScan v4
A2RUU4	CLPSL1	21251	ENSG00000204140	340204	20_38374500_G_A	20	38374500	G	A								CLPSL1	0.1521	0.025544	2.60801e-09	35374	9526_3	SomaScan v4
A2RUU4	CLPSL1	21251	ENSG00000204140	340204	20_38429361_G_A	20	38429361	G	A								CLPSL1	-0.8096	0.056612	2.16521e-46	35375	9526_3	SomaScan v4
A2RUU4	CLPSL1	21251	ENSG00000204140	340204	20_38454029_C_T	20	38454029	C	T								CLPSL1	-0.35	0.033189	5.31863e-26	35375	9526_3	SomaScan v4
A2RUU4	CLPSL1	21251	ENSG00000204140	340204	20_38459832_C_T	20	38459832	C	T								CLPSL1	-0.5658	0.074813	3.94276e-14	35375	9526_3	SomaScan v4
A2RUU4	CLPSL1	21251	ENSG00000204140	340204	20_38703824_C_T	20	38703824	C	T								CLPSL1	-0.4572	0.076011	1.79999e-09	35380	9526_3	SomaScan v4
A2RUU4	CLPSL1	21251	ENSG00000204140	340204	20_38905050_C_T	20	38905050	C	T								CLPSL1	-0.3146	0.047822	4.75116e-11	35379	9526_3	SomaScan v4
A2RUU4	CLPSL1	21251	ENSG00000204140	340204	20_39033243_T_A	20	39033243	T	A								CLPSL1	-0.5238	0.051908	6.06038e-24	35382	9526_3	SomaScan v4
A2RUU4	CLPSL1	21251	ENSG00000204140	340204	20_39074663_T_C	20	39074663	T	C								CLPSL1	-0.2386	0.038123	3.88302e-10	35381	9526_3	SomaScan v4
A2RUU4	CLPSL1	21251	ENSG00000204140	340204	20_39137755_C_T	20	39137755	C	T								CLPSL1	-0.3807	0.044666	1.54989e-17	35381	9526_3	SomaScan v4
A2RUU4	CLPSL1	21251	ENSG00000204140	340204	20_39307452_T_G	20	39307452	T	G								CLPSL1	-0.806	0.086197	8.71164e-21	35384	9526_3	SomaScan v4
A2RUU4	CLPSL1	21251	ENSG00000204140	340204	20_39428264_C_T	20	39428264	C	T								CLPSL1	0.2451	0.043316	1.52799e-08	35384	9526_3	SomaScan v4
A2RUU4	CLPSL1	21251	ENSG00000204140	340204	20_39526344_G_A	20	39526344	G	A								CLPSL1	-0.6444	0.070778	8.65964e-20	35375	9526_3	SomaScan v4
A2RUU4	CLPSL1	21251	ENSG00000204140	340204	20_39533747_A_G	20	39533747	A	G								CLPSL1	-0.2053	0.015164	9.22996e-42	35376	9526_3	SomaScan v4
A2RUU4	CLPSL1	21251	ENSG00000204140	340204	20_39728126_G_A	20	39728126	G	A								CLPSL1	-0.7405	0.082694	3.40565e-19	35376	9526_3	SomaScan v4
A2RUU4	CLPSL1	21251	ENSG00000204140	340204	20_39996142_T_A	20	39996142	T	A								CLPSL1	-0.5423	0.067466	9.12011e-16	35375	9526_3	SomaScan v4
A2RUU4	CLPSL1	21251	ENSG00000204140	340204	20_40017533_C_T	20	40017533	C	T								CLPSL1	-0.7837	0.093792	6.50429e-17	35375	9526_3	SomaScan v4
A2RUU4	CLPSL1	21251	ENSG00000204140	340204	20_40073684_C_T	20	40073684	C	T								CLPSL1	-0.4116	0.054271	3.34811e-14	35374	9526_3	SomaScan v4
A2RUU4	CLPSL1	21251	ENSG00000204140	340204	20_40137890_A_T	20	40137890	A	T								CLPSL1	-0.4237	0.071609	3.28103e-09	35374	9526_3	SomaScan v4
A2RUU4	CLPSL1	21251	ENSG00000204140	340204	20_40210936_G_T	20	40210936	G	T								CLPSL1	-0.3842	0.068563	2.09899e-08	35373	9526_3	SomaScan v4
A2RUU4	CLPSL1	21251	ENSG00000204140	340204	20_40276235_G_A	20	40276235	G	A								CLPSL1	-0.7033	0.076186	2.67301e-20	35374	9526_3	SomaScan v4
A2RUU4	CLPSL1	21251	ENSG00000204140	340204	20_40305378_C_T	20	40305378	C	T								CLPSL1	-0.295	0.053943	4.532e-08	35374	9526_3	SomaScan v4
A2RUU4	CLPSL1	21251	ENSG00000204140	340204	20_40312792_A_G	20	40312792	A	G								CLPSL1	-0.2356	0.030394	9.08239e-15	35374	9526_3	SomaScan v4
A2RUU4	CLPSL1	21251	ENSG00000204140	340204	20_40448712_G_A	20	40448712	G	A								CLPSL1	-0.4235	0.053459	2.33722e-15	35373	9526_3	SomaScan v4
A2RUU4	CLPSL1	21251	ENSG00000204140	340204	20_40636506_A_G	20	40636506	A	G								CLPSL1	-0.7169	0.092423	8.71365e-15	35373	9526_3	SomaScan v4
A2RUU4	CLPSL1	21251	ENSG00000204140	340204	20_40648919_G_A	20	40648919	G	A								CLPSL1	-0.6721	0.114588	4.48198e-09	35372	9526_3	SomaScan v4
A2RUU4	CLPSL1	21251	ENSG00000204140	340204	20_40751561_C_T	20	40751561	C	T								CLPSL1	-0.5185	0.076008	8.99912e-12	35372	9526_3	SomaScan v4
A2RUU4	CLPSL1	21251	ENSG00000204140	340204	20_40763721_T_C	20	40763721	T	C								CLPSL1	-0.1516	0.021153	7.66832e-13	35372	9526_3	SomaScan v4
A2RUU4	CLPSL1	21251	ENSG00000204140	340204	20_40952298_A_T	20	40952298	A	T								CLPSL1	-0.7946	0.069134	1.42004e-30	35368	9526_3	SomaScan v4
A2RUU4	CLPSL1	21251	ENSG00000204140	340204	20_41193241_T_C	20	41193241	T	C								CLPSL1	-0.2747	0.035781	1.62592e-14	35372	9526_3	SomaScan v4
A2RUU4	CLPSL1	21251	ENSG00000204140	340204	20_41448668_T_C	20	41448668	T	C								CLPSL1	-0.204	0.03481	4.617e-09	35371	9526_3	SomaScan v4
A2RUU4	CLPSL1	21251	ENSG00000204140	340204	20_41450128_C_A	20	41450128	C	A								CLPSL1	-0.3778	0.046724	6.17447e-16	35371	9526_3	SomaScan v4
A2RUU4	CLPSL1	21251	ENSG00000204140	340204	20_41522646_G_A	20	41522646	G	A								CLPSL1	0.1111	0.019348	9.34007e-09	35371	9526_3	SomaScan v4
A2RUU4	CLPSL1	21251	ENSG00000204140	340204	20_41568432_A_C	20	41568432	A	C								CLPSL1	-0.4966	0.081889	1.32501e-09	35371	9526_3	SomaScan v4
A2RUU4	CLPSL1	21251	ENSG00000204140	340204	20_41782302_C_T	20	41782302	C	T								CLPSL1	-0.5154	0.088921	6.78406e-09	35372	9526_3	SomaScan v4
A2RUU4	CLPSL1	21251	ENSG00000204140	340204	20_42111887_G_A	20	42111887	G	A								CLPSL1	-0.5665	0.100067	1.503e-08	35376	9526_3	SomaScan v4
A2RUU4	CLPSL1	21251	ENSG00000204140	340204	20_42148146_C_T	20	42148146	C	T								CLPSL1	-0.673	0.083221	6.11787e-16	35375	9526_3	SomaScan v4
A2RUU4	CLPSL1	21251	ENSG00000204140	340204	20_42245813_G_T	20	42245813	G	T								CLPSL1	-0.2115	0.027144	6.60237e-15	35376	9526_3	SomaScan v4
A2RUU4	CLPSL1	21251	ENSG00000204140	340204	20_42335692_T_C	20	42335692	T	C								CLPSL1	-0.4466	0.061667	4.4157e-13	35377	9526_3	SomaScan v4
A2RUU4	CLPSL1	21251	ENSG00000204140	340204	20_42375779_T_C	20	42375779	T	C								CLPSL1	-0.4522	0.055059	2.15576e-16	35376	9526_3	SomaScan v4
A2RUU4	CLPSL1	21251	ENSG00000204140	340204	20_42406706_A_T	20	42406706	A	T								CLPSL1	-0.2995	0.051288	5.23396e-09	35377	9526_3	SomaScan v4
A2RUU4	CLPSL1	21251	ENSG00000204140	340204	20_42552696_C_A	20	42552696	C	A								CLPSL1	-0.6573	0.113563	7.12394e-09	35376	9526_3	SomaScan v4
A2RUU4	CLPSL1	21251	ENSG00000204140	340204	3_165761011_C_T	3	165761011	C	T								CLPSL1	0.1028	0.008797	1.51286e-31	35339	9526_3	SomaScan v4
Q6UWE3	CLPSL2	21250	ENSG00000196748	389383	1_196695521_C_T	1	196695521	C	T								CLPSL2	-0.1489	0.00812	4.10015e-75	35338	7767_1	SomaScan v4
Q6UWE3	CLPSL2	21250	ENSG00000196748	389383	1_196813906_A_C	1	196813906	A	C								CLPSL2	-0.0561	0.010227	4.12202e-08	35337	7767_1	SomaScan v4
Q6UWE3	CLPSL2	21250	ENSG00000196748	389383	17_28367820_T_C	17	28367820	T	C								CLPSL2	0.5889	0.103673	1.344e-08	35360	7767_1	SomaScan v4
Q6UWE3	CLPSL2	21250	ENSG00000196748	389383	2_27588855_A_G	2	27588855	A	G								CLPSL2	0.0624	0.009613	8.50354e-11	35373	7767_1	SomaScan v4
Q6UWE3	CLPSL2	21250	ENSG00000196748	389383	3_165761011_C_T	3	165761011	C	T								CLPSL2	0.0734	0.00859	1.28204e-17	35339	7767_1	SomaScan v4
O94985	CLSTN1	17447	ENSG00000171603	22883	1_10736065_G_A	1	10736065	G	A								CLSTN1	0.2781	0.029323	2.44794e-21	35387	15521_4	SomaScan v4
O94985	CLSTN1	17447	ENSG00000171603	22883	1_10757564_G_A	1	10757564	G	A								CLSTN1	0.147	0.019877	1.40896e-13	35387	15521_4	SomaScan v4
O94985	CLSTN1	17447	ENSG00000171603	22883	1_10847583_T_C	1	10847583	T	C								CLSTN1	0.8602	0.084755	3.33811e-24	35388	15521_4	SomaScan v4
O94985	CLSTN1	17447	ENSG00000171603	22883	1_10935576_G_A	1	10935576	G	A								CLSTN1	-0.5288	0.067249	3.74024e-15	35380	15521_4	SomaScan v4
O94985	CLSTN1	17447	ENSG00000171603	22883	1_11118515_G_A	1	11118515	G	A								CLSTN1	0.5587	0.082017	9.6272e-12	35389	15521_4	SomaScan v4
O94985	CLSTN1	17447	ENSG00000171603	22883	1_11205317_A_G	1	11205317	A	G								CLSTN1	0.4615	0.081621	1.56599e-08	35389	15521_4	SomaScan v4
O94985	CLSTN1	17447	ENSG00000171603	22883	1_11306101_G_A	1	11306101	G	A								CLSTN1	0.7613	0.078876	4.82836e-22	35388	15521_4	SomaScan v4
O94985	CLSTN1	17447	ENSG00000171603	22883	1_11340249_G_T	1	11340249	G	T								CLSTN1	0.3238	0.04833	2.08785e-11	35389	15521_4	SomaScan v4
O94985	CLSTN1	17447	ENSG00000171603	22883	1_11433408_G_A	1	11433408	G	A								CLSTN1	-0.4769	0.067778	1.97515e-12	35388	15521_4	SomaScan v4
O94985	CLSTN1	17447	ENSG00000171603	22883	1_11534824_C_T	1	11534824	C	T								CLSTN1	-0.5292	0.076003	3.33426e-12	35384	15521_4	SomaScan v4
O94985	CLSTN1	17447	ENSG00000171603	22883	1_11577884_C_T	1	11577884	C	T								CLSTN1	0.199	0.029446	1.39798e-11	35383	15521_4	SomaScan v4
O94985	CLSTN1	17447	ENSG00000171603	22883	1_11583291_G_A	1	11583291	G	A								CLSTN1	1.0767	0.118515	1.03801e-19	35381	15521_4	SomaScan v4
O94985	CLSTN1	17447	ENSG00000171603	22883	1_11736973_T_C	1	11736973	T	C								CLSTN1	0.3854	0.064053	1.77799e-09	35383	15521_4	SomaScan v4
O94985	CLSTN1	17447	ENSG00000171603	22883	1_11830461_G_T	1	11830461	G	T								CLSTN1	0.3578	0.053395	2.07014e-11	35390	15521_4	SomaScan v4
O94985	CLSTN1	17447	ENSG00000171603	22883	1_11850145_G_A	1	11850145	G	A								CLSTN1	0.8973	0.111597	8.9454e-16	35387	15521_4	SomaScan v4
O94985	CLSTN1	17447	ENSG00000171603	22883	1_12081862_A_G	1	12081862	A	G								CLSTN1	0.9335	0.100609	1.7191e-20	35384	15521_4	SomaScan v4
O94985	CLSTN1	17447	ENSG00000171603	22883	1_12161795_G_A	1	12161795	G	A								CLSTN1	0.953	0.112622	2.62906e-17	35385	15521_4	SomaScan v4
O94985	CLSTN1	17447	ENSG00000171603	22883	1_12265958_C_T	1	12265958	C	T								CLSTN1	0.5242	0.05491	1.33999e-21	35385	15521_4	SomaScan v4
O94985	CLSTN1	17447	ENSG00000171603	22883	1_12599427_C_T	1	12599427	C	T								CLSTN1	0.6592	0.089846	2.18374e-13	35386	15521_4	SomaScan v4
O94985	CLSTN1	17447	ENSG00000171603	22883	1_13869619_C_T	1	13869619	C	T								CLSTN1	0.5877	0.087485	1.84587e-11	35388	15521_4	SomaScan v4
O94985	CLSTN1	17447	ENSG00000171603	22883	1_5306846_T_C	1	5306846	T	C								CLSTN1	0.3674	0.063355	6.66699e-09	35388	15521_4	SomaScan v4
O94985	CLSTN1	17447	ENSG00000171603	22883	1_5464769_G_A	1	5464769	G	A								CLSTN1	0.7974	0.111889	1.02802e-12	35385	15521_4	SomaScan v4
O94985	CLSTN1	17447	ENSG00000171603	22883	1_6383477_G_A	1	6383477	G	A								CLSTN1	0.2902	0.043218	1.88278e-11	35382	15521_4	SomaScan v4
O94985	CLSTN1	17447	ENSG00000171603	22883	1_6478360_G_T	1	6478360	G	T								CLSTN1	0.5032	0.080936	5.05999e-10	35379	15521_4	SomaScan v4
O94985	CLSTN1	17447	ENSG00000171603	22883	1_6502578_C_T	1	6502578	C	T								CLSTN1	0.6708	0.091209	1.91602e-13	35380	15521_4	SomaScan v4
O94985	CLSTN1	17447	ENSG00000171603	22883	1_7412127_A_G	1	7412127	A	G								CLSTN1	0.9701	0.096919	1.38612e-23	35387	15521_4	SomaScan v4
O94985	CLSTN1	17447	ENSG00000171603	22883	1_7434189_G_A	1	7434189	G	A								CLSTN1	0.6879	0.113757	1.47499e-09	35385	15521_4	SomaScan v4
O94985	CLSTN1	17447	ENSG00000171603	22883	1_7570431_C_T	1	7570431	C	T								CLSTN1	0.3429	0.060964	1.859e-08	35383	15521_4	SomaScan v4
O94985	CLSTN1	17447	ENSG00000171603	22883	1_8161818_G_T	1	8161818	G	T								CLSTN1	0.7723	0.069416	9.41456e-29	35387	15521_4	SomaScan v4
O94985	CLSTN1	17447	ENSG00000171603	22883	1_8234351_C_A	1	8234351	C	A								CLSTN1	0.8233	0.076479	5.03617e-27	35387	15521_4	SomaScan v4
O94985	CLSTN1	17447	ENSG00000171603	22883	1_8488155_A_T	1	8488155	A	T								CLSTN1	-0.2027	0.03162	1.45001e-10	35388	15521_4	SomaScan v4
O94985	CLSTN1	17447	ENSG00000171603	22883	1_8624343_C_T	1	8624343	C	T								CLSTN1	0.3975	0.065894	1.61499e-09	35388	15521_4	SomaScan v4
O94985	CLSTN1	17447	ENSG00000171603	22883	1_8707772_C_T	1	8707772	C	T								CLSTN1	0.1979	0.026365	6.09256e-14	35388	15521_4	SomaScan v4
O94985	CLSTN1	17447	ENSG00000171603	22883	17_7085977_C_T	17	7085977	C	T								CLSTN1	0.4466	0.050465	8.77607e-19	35372	15521_4	SomaScan v4
O94985	CLSTN1	17447	ENSG00000171603	22883	2_229158952_G_A	2	229158952	G	A								CLSTN1	0.0513	0.008296	6.26297e-10	35358	15521_4	SomaScan v4
O94985	CLSTN1	17447	ENSG00000171603	22883	3_56815721_T_C	3	56815721	T	C								CLSTN1	-0.0549	0.008381	5.72005e-11	35356	15521_4	SomaScan v4
Q9H4D0	CLSTN2	17448	ENSG00000158258	64084	17_7166093_G_A	17	7166093	G	A								CLSTN2	0.3873	0.047559	3.83707e-16	35370	18882_7	SomaScan v4
Q9H4D0	CLSTN2	17448	ENSG00000158258	64084	19_53092077_C_T	19	53092077	C	T								CLSTN2	-0.089	0.008409	3.55795e-26	35380	18882_7	SomaScan v4
Q9H4D0	CLSTN2	17448	ENSG00000158258	64084	2_229159038_T_C	2	229159038	T	C								CLSTN2	-0.0465	0.00825	1.737e-08	35358	18882_7	SomaScan v4
Q9H4D0	CLSTN2	17448	ENSG00000158258	64084	2_229263222_A_G	2	229263222	A	G								CLSTN2	0.0495	0.008974	3.47496e-08	35359	18882_7	SomaScan v4
Q9H4D0	CLSTN2	17448	ENSG00000158258	64084	22_43929751_C_T	22	43929751	C	T								CLSTN2	0.0611	0.01081	1.585e-08	35372	18882_7	SomaScan v4
Q9H4D0	CLSTN2	17448	ENSG00000158258	64084	3_134512536_A_C	3	134512536	A	C								CLSTN2	0.2844	0.04954	9.42193e-09	35360	18882_7	SomaScan v4
Q9H4D0	CLSTN2	17448	ENSG00000158258	64084	3_135017433_T_C	3	135017433	T	C								CLSTN2	-0.1816	0.025284	6.84227e-13	35360	18882_7	SomaScan v4
Q9H4D0	CLSTN2	17448	ENSG00000158258	64084	3_135205102_G_A	3	135205102	G	A								CLSTN2	0.4615	0.057702	1.26503e-15	35361	18882_7	SomaScan v4
Q9H4D0	CLSTN2	17448	ENSG00000158258	64084	3_135391741_C_T	3	135391741	C	T								CLSTN2	-0.9989	0.133191	6.39293e-14	35361	18882_7	SomaScan v4
Q9H4D0	CLSTN2	17448	ENSG00000158258	64084	3_135770560_C_T	3	135770560	C	T								CLSTN2	0.1592	0.028532	2.40902e-08	35359	18882_7	SomaScan v4
Q9H4D0	CLSTN2	17448	ENSG00000158258	64084	3_135842207_C_T	3	135842207	C	T								CLSTN2	-0.1222	0.0176	3.83884e-12	35359	18882_7	SomaScan v4
Q9H4D0	CLSTN2	17448	ENSG00000158258	64084	3_136017546_A_G	3	136017546	A	G								CLSTN2	-0.9054	0.115137	3.72992e-15	35361	18882_7	SomaScan v4
Q9H4D0	CLSTN2	17448	ENSG00000158258	64084	3_137470844_A_G	3	137470844	A	G								CLSTN2	0.4444	0.070437	2.80498e-10	35360	18882_7	SomaScan v4
Q9H4D0	CLSTN2	17448	ENSG00000158258	64084	3_137627370_G_T	3	137627370	G	T								CLSTN2	-0.2118	0.029791	1.16493e-12	35359	18882_7	SomaScan v4
Q9H4D0	CLSTN2	17448	ENSG00000158258	64084	3_137710316_G_T	3	137710316	G	T								CLSTN2	0.2539	0.033732	5.19278e-14	35360	18882_7	SomaScan v4
Q9H4D0	CLSTN2	17448	ENSG00000158258	64084	3_137826240_C_T	3	137826240	C	T								CLSTN2	0.4916	0.061371	1.14393e-15	35361	18882_7	SomaScan v4
Q9H4D0	CLSTN2	17448	ENSG00000158258	64084	3_138147124_C_T	3	138147124	C	T								CLSTN2	-0.6255	0.067488	1.89104e-20	35362	18882_7	SomaScan v4
Q9H4D0	CLSTN2	17448	ENSG00000158258	64084	3_138181046_G_A	3	138181046	G	A								CLSTN2	0.2399	0.040575	3.36899e-09	35362	18882_7	SomaScan v4
Q9H4D0	CLSTN2	17448	ENSG00000158258	64084	3_138278100_G_T	3	138278100	G	T								CLSTN2	-1.0441	0.111021	5.22516e-21	35362	18882_7	SomaScan v4
Q9H4D0	CLSTN2	17448	ENSG00000158258	64084	3_138301839_T_A	3	138301839	T	A								CLSTN2	0.3661	0.036107	3.69403e-24	35362	18882_7	SomaScan v4
Q9H4D0	CLSTN2	17448	ENSG00000158258	64084	3_138346842_G_A	3	138346842	G	A								CLSTN2	0.1597	0.027193	4.28499e-09	35361	18882_7	SomaScan v4
Q9H4D0	CLSTN2	17448	ENSG00000158258	64084	3_138393058_A_G	3	138393058	A	G								CLSTN2	0.2982	0.053201	2.08099e-08	35362	18882_7	SomaScan v4
Q9H4D0	CLSTN2	17448	ENSG00000158258	64084	3_138662797_T_C	3	138662797	T	C								CLSTN2	-0.8964	0.113463	2.78099e-15	35362	18882_7	SomaScan v4
Q9H4D0	CLSTN2	17448	ENSG00000158258	64084	3_138889820_C_T	3	138889820	C	T								CLSTN2	0.1327	0.020105	4.10582e-11	35361	18882_7	SomaScan v4
Q9H4D0	CLSTN2	17448	ENSG00000158258	64084	3_138916513_T_A	3	138916513	T	A								CLSTN2	-0.1792	0.024622	3.3861e-13	35361	18882_7	SomaScan v4
Q9H4D0	CLSTN2	17448	ENSG00000158258	64084	3_140975574_A_G	3	140975574	A	G								CLSTN2	-1.0227	0.079382	5.58727e-38	35365	18882_7	SomaScan v4
Q9H4D0	CLSTN2	17448	ENSG00000158258	64084	3_141110926_G_A	3	141110926	G	A								CLSTN2	-0.0863	0.014086	8.97904e-10	35363	18882_7	SomaScan v4
Q9H4D0	CLSTN2	17448	ENSG00000158258	64084	3_141292082_A_C	3	141292082	A	C								CLSTN2	-0.0563	0.008285	1.07795e-11	35361	18882_7	SomaScan v4
Q9H4D0	CLSTN2	17448	ENSG00000158258	64084	3_141461825_G_A	3	141461825	G	A								CLSTN2	0.5092	0.054142	5.21195e-21	35367	18882_7	SomaScan v4
Q9H4D0	CLSTN2	17448	ENSG00000158258	64084	3_141697855_G_A	3	141697855	G	A								CLSTN2	0.2359	0.041712	1.554e-08	35365	18882_7	SomaScan v4
Q9H4D0	CLSTN2	17448	ENSG00000158258	64084	3_141922658_C_T	3	141922658	C	T								CLSTN2	0.6057	0.077644	6.14469e-15	35365	18882_7	SomaScan v4
Q9H4D0	CLSTN2	17448	ENSG00000158258	64084	3_142324933_T_C	3	142324933	T	C								CLSTN2	-0.3245	0.039943	4.50817e-16	35365	18882_7	SomaScan v4
Q9H4D0	CLSTN2	17448	ENSG00000158258	64084	3_142435345_C_T	3	142435345	C	T								CLSTN2	0.1491	0.023509	2.26501e-10	35365	18882_7	SomaScan v4
Q9H4D0	CLSTN2	17448	ENSG00000158258	64084	3_143091674_C_T	3	143091674	C	T								CLSTN2	0.454	0.068768	4.05882e-11	35365	18882_7	SomaScan v4
Q9H4D0	CLSTN2	17448	ENSG00000158258	64084	3_143299735_G_A	3	143299735	G	A								CLSTN2	0.6332	0.105323	1.83299e-09	35360	18882_7	SomaScan v4
Q9H4D0	CLSTN2	17448	ENSG00000158258	64084	3_143556932_G_T	3	143556932	G	T								CLSTN2	-0.2931	0.053352	3.93604e-08	35364	18882_7	SomaScan v4
Q9H4D0	CLSTN2	17448	ENSG00000158258	64084	3_144284101_C_T	3	144284101	C	T								CLSTN2	-0.3653	0.056764	1.23101e-10	35367	18882_7	SomaScan v4
Q9H4D0	CLSTN2	17448	ENSG00000158258	64084	3_147371400_C_T	3	147371400	C	T								CLSTN2	-0.3398	0.059627	1.20701e-08	35353	18882_7	SomaScan v4
Q9BQT9	CLSTN3	18371	ENSG00000139182	9746	12_111494996_C_T	12	111494996	C	T								CLSTN3	-0.0571	0.008179	2.92415e-12	35371	6291_55	SomaScan v4
Q9BQT9	CLSTN3	18371	ENSG00000139182	9746	2_240571486_G_A	2	240571486	G	A								CLSTN3	-0.0605	0.010816	2.223e-08	35270	6291_55	SomaScan v4
P09496	CLTA	2090	ENSG00000122705	1211	1_196695521_C_T	1	196695521	C	T								CLTA	-0.0859	0.008062	1.65501e-26	35338	19257_11	SomaScan v4
Q00610	CLTC	2092	ENSG00000141367	1213	1_196695521_C_T	1	196695521	C	T								CLTC	-0.136	0.008021	1.75995e-64	35338	13711_10	SomaScan v4
Q00610	CLTC	2092	ENSG00000141367	1213	3_165743688_A_G	3	165743688	A	G								CLTC	0.0759	0.008145	1.18114e-20	35339	13711_10	SomaScan v4
P10909	CLU	2095	ENSG00000120885	1191	1_109278889_T_G	1	109278889	T	G								CLU	0.0559	0.010226	4.59801e-08	35344	4542_24	SomaScan v4
P10909	CLU	2095	ENSG00000120885	1191	1_196695521_C_T	1	196695521	C	T								CLU	-0.0892	0.008392	2.19079e-26	35338	4542_24	SomaScan v4
P10909	CLU	2095	ENSG00000120885	1191	12_6966831_G_A	12	6966831	G	A								CLU	0.2176	0.039016	2.44399e-08	35391	4542_24	SomaScan v4
P10909	CLU	2095	ENSG00000120885	1191	12_7089608_C_T	12	7089608	C	T								CLU	0.1662	0.014039	2.47571e-32	35390	4542_24	SomaScan v4
P10909	CLU	2095	ENSG00000120885	1191	14_23757228_C_A	14	23757228	C	A								CLU	-0.2598	0.047282	3.91498e-08	35368	4542_24	SomaScan v4
P10909	CLU	2095	ENSG00000120885	1191	17_28367840_G_A	17	28367840	G	A								CLU	0.1051	0.008216	1.81593e-37	35360	4542_24	SomaScan v4
P10909	CLU	2095	ENSG00000120885	1191	17_7166093_G_A	17	7166093	G	A								CLU	0.4542	0.04831	5.36414e-21	35370	4542_24	SomaScan v4
P10909	CLU	2095	ENSG00000120885	1191	20_45961331_C_T	20	45961331	C	T								CLU	-0.0836	0.009914	3.39234e-17	35370	4542_24	SomaScan v4
P10909	CLU	2095	ENSG00000120885	1191	3_124755083_A_G	3	124755083	A	G								CLU	-0.1006	0.013886	4.33012e-13	35369	4542_24	SomaScan v4
P10909	CLU	2095	ENSG00000120885	1191	3_165772680_A_G	3	165772680	A	G								CLU	-0.0641	0.008864	4.7676e-13	35339	4542_24	SomaScan v4
P23946	CMA1	2097	ENSG00000092009	1215	1_196695521_C_T	1	196695521	C	T								CMA1	-0.1445	0.00816	3.60994e-70	35338	3423_59	SomaScan v4
P23946	CMA1	2097	ENSG00000092009	1215	1_196813906_A_C	1	196813906	A	C								CMA1	-0.0616	0.010288	2.13e-09	35337	3423_59	SomaScan v4
P23946	CMA1	2097	ENSG00000092009	1215	11_107357404_C_T	11	107357404	C	T								CMA1	-0.32	0.055689	9.12893e-09	35358	3423_59	SomaScan v4
P23946	CMA1	2097	ENSG00000092009	1215	19_6716268_G_A	19	6716268	G	A								CMA1	-0.0512	0.009296	3.63003e-08	35372	3423_59	SomaScan v4
P23946	CMA1	2097	ENSG00000092009	1215	3_165743688_A_G	3	165743688	A	G								CMA1	0.0612	0.008291	1.56711e-13	35339	3423_59	SomaScan v4
P30085	CMPK1	18170	ENSG00000162368	51727	1_196705140_C_T	1	196705140	C	T								CMPK1	-0.0485	0.00798	1.217e-09	35339	18243_9	SomaScan v4
P30085	CMPK1	18170	ENSG00000162368	51727	10_63311455_C_A	10	63311455	C	A								CMPK1	0.0474	0.007966	2.68102e-09	35351	18243_9	SomaScan v4
Q96KN2	CNDP1	20675	ENSG00000150656	84735	15_43434427_A_C	15	43434427	A	C								CNDP1	-0.1969	0.025283	6.81554e-15	35363	5456_59	SomaScan v4
Q96KN2	CNDP1	20675	ENSG00000150656	84735	15_44101144_A_G	15	44101144	A	G								CNDP1	-0.1235	0.0216	1.08101e-08	35360	5456_59	SomaScan v4
Q96KN2	CNDP1	20675	ENSG00000150656	84735	15_53436513_C_T	15	53436513	C	T								CNDP1	-0.1164	0.016834	4.6957e-12	35362	5456_59	SomaScan v4
Q96KN2	CNDP1	20675	ENSG00000150656	84735	18_75598617_C_A	18	75598617	C	A								CNDP1	-1.0162	0.097552	2.07396e-25	35370	5456_59	SomaScan v4
Q96KN2	CNDP1	20675	ENSG00000150656	84735	18_75687465_C_A	18	75687465	C	A								CNDP1	-0.3226	0.055478	6.06694e-09	35359	5456_59	SomaScan v4
Q96KN2	CNDP1	20675	ENSG00000150656	84735	18_75708986_A_C	18	75708986	A	C								CNDP1	-0.356	0.048387	1.87586e-13	35359	5456_59	SomaScan v4
Q96KN2	CNDP1	20675	ENSG00000150656	84735	18_75809539_T_C	18	75809539	T	C								CNDP1	-0.2001	0.034224	5.01395e-09	35360	5456_59	SomaScan v4
Q96KN2	CNDP1	20675	ENSG00000150656	84735	18_75836602_T_A	18	75836602	T	A								CNDP1	0.4293	0.068307	3.28103e-10	35366	5456_59	SomaScan v4
Q96KN2	CNDP1	20675	ENSG00000150656	84735	18_76475866_T_C	18	76475866	T	C								CNDP1	-0.0638	0.011703	4.98597e-08	35352	5456_59	SomaScan v4
Q96KN2	CNDP1	20675	ENSG00000150656	84735	18_76793914_G_A	18	76793914	G	A								CNDP1	-0.7618	0.099734	2.2009e-14	35349	5456_59	SomaScan v4
Q96KN2	CNDP1	20675	ENSG00000150656	84735	19_20010669_A_T	19	20010669	A	T								CNDP1	-0.707	0.120801	4.83905e-09	35354	5456_59	SomaScan v4
Q96KN2	CNDP1	20675	ENSG00000150656	84735	19_20571797_T_A	19	20571797	T	A								CNDP1	-0.084	0.014453	6.16794e-09	35352	5456_59	SomaScan v4
Q96KN2	CNDP1	20675	ENSG00000150656	84735	19_23245521_G_A	19	23245521	G	A								CNDP1	-0.2331	0.035333	4.18697e-11	35361	5456_59	SomaScan v4
Q96KN2	CNDP1	20675	ENSG00000150656	84735	19_23679986_G_A	19	23679986	G	A								CNDP1	0.1289	0.008955	5.69246e-47	35362	5456_59	SomaScan v4
Q96KN2	CNDP1	20675	ENSG00000150656	84735	19_23687308_G_T	19	23687308	G	T								CNDP1	-0.3303	0.010012	1e-199	35362	5456_59	SomaScan v4
Q96KN2	CNDP1	20675	ENSG00000150656	84735	19_27314162_G_A	19	27314162	G	A								CNDP1	-0.166	0.029596	2.03601e-08	35360	5456_59	SomaScan v4
Q96KN2	CNDP1	20675	ENSG00000150656	84735	19_28421607_C_T	19	28421607	C	T								CNDP1	-0.8568	0.13079	5.71742e-11	35359	5456_59	SomaScan v4
Q96KN2	CNDP1	20675	ENSG00000150656	84735	19_28432476_T_C	19	28432476	T	C								CNDP1	-0.1492	0.024417	9.92796e-10	35359	5456_59	SomaScan v4
Q96KN2	CNDP1	20675	ENSG00000150656	84735	19_28551907_T_G	19	28551907	T	G								CNDP1	-0.5122	0.088466	7.04807e-09	35359	5456_59	SomaScan v4
Q96KN2	CNDP1	20675	ENSG00000150656	84735	19_28984314_G_A	19	28984314	G	A								CNDP1	-0.2079	0.0339	8.63893e-10	35360	5456_59	SomaScan v4
Q96KN2	CNDP1	20675	ENSG00000150656	84735	19_29405158_C_T	19	29405158	C	T								CNDP1	0.1156	0.019882	6.08401e-09	35359	5456_59	SomaScan v4
Q96KN2	CNDP1	20675	ENSG00000150656	84735	19_30329039_C_T	19	30329039	C	T								CNDP1	-0.7045	0.125679	2.07601e-08	35363	5456_59	SomaScan v4
Q96KN2	CNDP1	20675	ENSG00000150656	84735	3_136206349_T_A	3	136206349	T	A								CNDP1	0.1026	0.009964	7.29794e-25	35361	5456_59	SomaScan v4
Q96KN2	CNDP1	20675	ENSG00000150656	84735	3_52015210_A_G	3	52015210	A	G								CNDP1	0.2852	0.046211	6.75507e-10	35334	5456_59	SomaScan v4
Q96KP4	CNDP2	24437	ENSG00000133313	55748	1_196695521_C_T	1	196695521	C	T								CNDP2	-0.2126	0.008153	6.87068e-150	35338	3192_3	SomaScan v4
Q96KP4	CNDP2	24437	ENSG00000133313	55748	1_196813906_A_C	1	196813906	A	C								CNDP2	-0.0853	0.010327	1.45613e-16	35337	3192_3	SomaScan v4
Q8N9A8	CNEP1R1	26759	ENSG00000205423	255919	1_196695521_C_T	1	196695521	C	T								CNEP1R1	-0.0714	0.008119	1.44012e-18	35332	13532_25	SomaScan v4
Q8N9A8	CNEP1R1	26759	ENSG00000205423	255919	3_165787389_A_G	3	165787389	A	G								CNEP1R1	-0.05	0.008115	7.20908e-10	35332	13532_25	SomaScan v4
Q16280	CNGA2	2149	ENSG00000183862	1260	15_65333653_G_A	15	65333653	G	A								CNGA2	0.0468	0.008462	3.19301e-08	35351	12872_35	SomaScan v4
P51911	CNN1	2155	ENSG00000130176	1264	1_196695521_C_T	1	196695521	C	T								CNN1	-0.0612	0.008519	6.75772e-13	35338	15566_10	SomaScan v4
P51911	CNN1	2155	ENSG00000130176	1264	1_199041592_C_T	1	199041592	C	T								CNN1	-0.0575	0.009558	1.78801e-09	35343	15566_10	SomaScan v4
P51911	CNN1	2155	ENSG00000130176	1264	10_102556824_C_A	10	102556824	C	A								CNN1	-0.1091	0.009491	1.40088e-30	35370	15566_10	SomaScan v4
P51911	CNN1	2155	ENSG00000130176	1264	10_79139212_G_T	10	79139212	G	T								CNN1	0.0756	0.008369	1.66917e-19	35363	15566_10	SomaScan v4
P51911	CNN1	2155	ENSG00000130176	1264	10_79240220_T_C	10	79240220	T	C								CNN1	-0.0474	0.008523	2.67898e-08	35369	15566_10	SomaScan v4
P51911	CNN1	2155	ENSG00000130176	1264	11_114082900_G_A	11	114082900	G	A								CNN1	0.1622	0.019432	7.01132e-17	35365	15566_10	SomaScan v4
P51911	CNN1	2155	ENSG00000130176	1264	12_121779004_A_G	12	121779004	A	G								CNN1	-0.1326	0.011911	8.69961e-29	35366	15566_10	SomaScan v4
P51911	CNN1	2155	ENSG00000130176	1264	14_55078104_G_A	14	55078104	G	A								CNN1	0.1177	0.020622	1.14599e-08	35359	15566_10	SomaScan v4
P51911	CNN1	2155	ENSG00000130176	1264	15_64809298_G_T	15	64809298	G	T								CNN1	-0.1177	0.015338	1.66994e-14	35362	15566_10	SomaScan v4
P51911	CNN1	2155	ENSG00000130176	1264	15_90965985_C_A	15	90965985	C	A								CNN1	-0.0732	0.011647	3.27801e-10	35377	15566_10	SomaScan v4
P51911	CNN1	2155	ENSG00000130176	1264	16_85382232_T_C	16	85382232	T	C								CNN1	0.0699	0.012693	3.65502e-08	35368	15566_10	SomaScan v4
P51911	CNN1	2155	ENSG00000130176	1264	16_88452161_G_T	16	88452161	G	T								CNN1	0.0581	0.009349	5.13606e-10	35320	15566_10	SomaScan v4
P51911	CNN1	2155	ENSG00000130176	1264	18_9609959_C_T	18	9609959	C	T								CNN1	-0.0587	0.010446	1.91801e-08	35369	15566_10	SomaScan v4
P51911	CNN1	2155	ENSG00000130176	1264	19_16100820_A_G	19	16100820	A	G								CNN1	-0.1685	0.03049	3.27002e-08	35363	15566_10	SomaScan v4
P51911	CNN1	2155	ENSG00000130176	1264	2_210675783_C_A	2	210675783	C	A								CNN1	0.093	0.00949	1.1311e-22	35353	15566_10	SomaScan v4
P51911	CNN1	2155	ENSG00000130176	1264	2_241706051_G_A	2	241706051	G	A								CNN1	-0.0959	0.008381	2.55623e-30	35115	15566_10	SomaScan v4
Q99439	CNN2	2156	ENSG00000064666	1265	1_178759434_A_G	1	178759434	A	G								CNN2	-0.2141	0.030337	1.6959e-12	35357	18877_15	SomaScan v4
Q99439	CNN2	2156	ENSG00000064666	1265	1_180194255_A_G	1	180194255	A	G								CNN2	-0.2281	0.012782	3.13401e-71	35355	18877_15	SomaScan v4
Q99439	CNN2	2156	ENSG00000064666	1265	17_7108935_C_T	17	7108935	C	T								CNN2	0.2712	0.048523	2.28302e-08	35372	18877_15	SomaScan v4
A5YKK6	CNOT1	7877	ENSG00000125107	23019	11_198986_T_C	11	198986	T	C								CNOT1	0.0455	0.007973	1.15101e-08	35346	13482_14	SomaScan v4
A5YKK6	CNOT1	7877	ENSG00000125107	23019	11_65159251_G_A	11	65159251	G	A								CNOT1	-0.06	0.009208	7.21274e-11	35357	13482_14	SomaScan v4
A5YKK6	CNOT1	7877	ENSG00000125107	23019	12_54318524_G_A	12	54318524	G	A								CNOT1	0.0456	0.008052	1.487e-08	35368	13482_14	SomaScan v4
A5YKK6	CNOT1	7877	ENSG00000125107	23019	17_5801617_A_T	17	5801617	A	T								CNOT1	-0.2762	0.050328	4.06499e-08	35372	13482_14	SomaScan v4
P09543	CNP	2158	ENSG00000173786	1267	11_198986_T_C	11	198986	T	C								CNP	0.0484	0.008142	2.77799e-09	35352	6609_22	SomaScan v4
P09543	CNP	2158	ENSG00000173786	1267	7_106676033_G_A	7	106676033	G	A								CNP	-0.0541	0.008183	3.80715e-11	35357	6609_22	SomaScan v4
Q9BT09	CNPY3	11968	ENSG00000137161	10695	11_6265096_T_C	11	6265096	T	C								CNPY3	0.0546	0.009843	2.90797e-08	35374	17327_3	SomaScan v4
Q9BT09	CNPY3	11968	ENSG00000137161	10695	14_92519561_C_T	14	92519561	C	T								CNPY3	0.1007	0.017915	1.89701e-08	35361	17327_3	SomaScan v4
Q9BT09	CNPY3	11968	ENSG00000137161	10695	14_92774609_G_A	14	92774609	G	A								CNPY3	0.4904	0.07119	5.63248e-12	35365	17327_3	SomaScan v4
Q9BT09	CNPY3	11968	ENSG00000137161	10695	14_92901111_A_G	14	92901111	A	G								CNPY3	0.3943	0.049725	2.19887e-15	35365	17327_3	SomaScan v4
Q9BT09	CNPY3	11968	ENSG00000137161	10695	14_92932666_G_A	14	92932666	G	A								CNPY3	0.4123	0.07085	5.90704e-09	35365	17327_3	SomaScan v4
Q9BT09	CNPY3	11968	ENSG00000137161	10695	14_92932756_C_T	14	92932756	C	T								CNPY3	-0.2754	0.011539	6.63743e-126	35365	17327_3	SomaScan v4
Q9BT09	CNPY3	11968	ENSG00000137161	10695	14_93228878_G_A	14	93228878	G	A								CNPY3	0.483	0.070601	7.85055e-12	35366	17327_3	SomaScan v4
Q9BT09	CNPY3	11968	ENSG00000137161	10695	14_93577181_C_T	14	93577181	C	T								CNPY3	0.3497	0.049207	1.18796e-12	35369	17327_3	SomaScan v4
Q96F85	CNRIP1	24546	ENSG00000119865	25927	2_53440470_A_G	2	53440470	A	G								CNRIP1	-0.5589	0.101528	3.69403e-08	35347	18218_48	SomaScan v4
Q96F85	CNRIP1	24546	ENSG00000119865	25927	2_65921950_C_A	2	65921950	C	A								CNRIP1	-0.3392	0.057015	2.69302e-09	35363	18218_48	SomaScan v4
Q96F85	CNRIP1	24546	ENSG00000119865	25927	2_66058737_T_C	2	66058737	T	C								CNRIP1	-0.0476	0.00826	8.26495e-09	35361	18218_48	SomaScan v4
Q96F85	CNRIP1	24546	ENSG00000119865	25927	2_66297582_C_T	2	66297582	C	T								CNRIP1	-0.5005	0.091638	4.71498e-08	35356	18218_48	SomaScan v4
Q96F85	CNRIP1	24546	ENSG00000119865	25927	2_66701384_A_G	2	66701384	A	G								CNRIP1	-0.4466	0.065732	1.08893e-11	35356	18218_48	SomaScan v4
Q96F85	CNRIP1	24546	ENSG00000119865	25927	2_66843197_C_T	2	66843197	C	T								CNRIP1	-0.3666	0.036786	2.15427e-23	35359	18218_48	SomaScan v4
Q96F85	CNRIP1	24546	ENSG00000119865	25927	2_66884194_T_G	2	66884194	T	G								CNRIP1	-0.4088	0.06653	8.019e-10	35359	18218_48	SomaScan v4
Q96F85	CNRIP1	24546	ENSG00000119865	25927	2_66969944_A_C	2	66969944	A	C								CNRIP1	-0.062	0.010086	7.90296e-10	35359	18218_48	SomaScan v4
Q96F85	CNRIP1	24546	ENSG00000119865	25927	2_67034303_C_T	2	67034303	C	T								CNRIP1	-0.5086	0.082635	7.51796e-10	35358	18218_48	SomaScan v4
Q96F85	CNRIP1	24546	ENSG00000119865	25927	2_67214450_A_G	2	67214450	A	G								CNRIP1	-0.214	0.033375	1.43599e-10	35358	18218_48	SomaScan v4
Q96F85	CNRIP1	24546	ENSG00000119865	25927	2_67250681_T_C	2	67250681	T	C								CNRIP1	-0.3621	0.047722	3.25687e-14	35358	18218_48	SomaScan v4
Q96F85	CNRIP1	24546	ENSG00000119865	25927	2_69363011_C_T	2	69363011	C	T								CNRIP1	-0.6444	0.087374	1.64097e-13	35362	18218_48	SomaScan v4
Q96F85	CNRIP1	24546	ENSG00000119865	25927	2_69392378_A_C	2	69392378	A	C								CNRIP1	-0.4012	0.059328	1.35706e-11	35367	18218_48	SomaScan v4
Q96F85	CNRIP1	24546	ENSG00000119865	25927	2_69488279_A_C	2	69488279	A	C								CNRIP1	-0.3639	0.055511	5.54626e-11	35368	18218_48	SomaScan v4
Q96F85	CNRIP1	24546	ENSG00000119865	25927	2_69515729_C_T	2	69515729	C	T								CNRIP1	-0.1492	0.026402	1.595e-08	35369	18218_48	SomaScan v4
Q96F85	CNRIP1	24546	ENSG00000119865	25927	2_69686573_C_T	2	69686573	C	T								CNRIP1	-0.2886	0.03856	7.18456e-14	35364	18218_48	SomaScan v4
Q96F85	CNRIP1	24546	ENSG00000119865	25927	2_69691224_A_G	2	69691224	A	G								CNRIP1	-0.1913	0.034489	2.91099e-08	35364	18218_48	SomaScan v4
Q96F85	CNRIP1	24546	ENSG00000119865	25927	2_69873675_T_A	2	69873675	T	A								CNRIP1	-0.4211	0.064523	6.74062e-11	35364	18218_48	SomaScan v4
Q96F85	CNRIP1	24546	ENSG00000119865	25927	2_69956486_A_G	2	69956486	A	G								CNRIP1	-0.4305	0.0647	2.85627e-11	35359	18218_48	SomaScan v4
Q96F85	CNRIP1	24546	ENSG00000119865	25927	2_70090431_T_C	2	70090431	T	C								CNRIP1	-0.5429	0.076743	1.5021e-12	35359	18218_48	SomaScan v4
Q96F85	CNRIP1	24546	ENSG00000119865	25927	2_70409508_T_C	2	70409508	T	C								CNRIP1	-0.3185	0.043741	3.30293e-13	35359	18218_48	SomaScan v4
Q96F85	CNRIP1	24546	ENSG00000119865	25927	2_70561276_G_A	2	70561276	G	A								CNRIP1	-0.6312	0.093355	1.36804e-11	35358	18218_48	SomaScan v4
Q96F85	CNRIP1	24546	ENSG00000119865	25927	2_70606141_T_C	2	70606141	T	C								CNRIP1	-0.1721	0.025069	6.65273e-12	35356	18218_48	SomaScan v4
Q96F85	CNRIP1	24546	ENSG00000119865	25927	2_70700383_T_G	2	70700383	T	G								CNRIP1	-0.4749	0.048633	1.59111e-22	35359	18218_48	SomaScan v4
Q96F85	CNRIP1	24546	ENSG00000119865	25927	2_70755228_T_C	2	70755228	T	C								CNRIP1	-0.3135	0.043735	7.60326e-13	35360	18218_48	SomaScan v4
Q96F85	CNRIP1	24546	ENSG00000119865	25927	2_70876036_A_G	2	70876036	A	G								CNRIP1	-0.2868	0.049189	5.52205e-09	35358	18218_48	SomaScan v4
Q96F85	CNRIP1	24546	ENSG00000119865	25927	2_70876042_C_T	2	70876042	C	T								CNRIP1	-0.5319	0.097507	4.897e-08	35358	18218_48	SomaScan v4
Q96F85	CNRIP1	24546	ENSG00000119865	25927	2_70990491_G_A	2	70990491	G	A								CNRIP1	-0.0698	0.008845	2.97783e-15	35352	18218_48	SomaScan v4
Q96F85	CNRIP1	24546	ENSG00000119865	25927	2_71104579_C_T	2	71104579	C	T								CNRIP1	-0.2599	0.04531	9.69103e-09	35353	18218_48	SomaScan v4
Q96F85	CNRIP1	24546	ENSG00000119865	25927	2_71172798_G_A	2	71172798	G	A								CNRIP1	-0.5027	0.088407	1.299e-08	35353	18218_48	SomaScan v4
Q96F85	CNRIP1	24546	ENSG00000119865	25927	2_71420583_G_A	2	71420583	G	A								CNRIP1	-0.2473	0.044554	2.84702e-08	35354	18218_48	SomaScan v4
Q96F85	CNRIP1	24546	ENSG00000119865	25927	2_71508938_C_T	2	71508938	C	T								CNRIP1	-0.2479	0.04335	1.07399e-08	35354	18218_48	SomaScan v4
Q96F85	CNRIP1	24546	ENSG00000119865	25927	2_71589800_C_T	2	71589800	C	T								CNRIP1	-0.3209	0.054093	2.986e-09	35352	18218_48	SomaScan v4
Q96F85	CNRIP1	24546	ENSG00000119865	25927	2_72084229_C_T	2	72084229	C	T								CNRIP1	-0.116	0.018064	1.34701e-10	35351	18218_48	SomaScan v4
Q96F85	CNRIP1	24546	ENSG00000119865	25927	2_72433637_G_A	2	72433637	G	A								CNRIP1	-0.221	0.035953	7.90296e-10	35353	18218_48	SomaScan v4
Q96F85	CNRIP1	24546	ENSG00000119865	25927	2_73401613_A_G	2	73401613	A	G								CNRIP1	-0.3206	0.055825	9.30701e-09	35352	18218_48	SomaScan v4
Q96F85	CNRIP1	24546	ENSG00000119865	25927	2_74214037_T_C	2	74214037	T	C								CNRIP1	-0.5113	0.08955	1.13201e-08	35353	18218_48	SomaScan v4
Q96F85	CNRIP1	24546	ENSG00000119865	25927	20_57416581_A_G	20	57416581	A	G								CNRIP1	0.0449	0.008106	3.046e-08	35389	18218_48	SomaScan v4
Q96F85	CNRIP1	24546	ENSG00000119865	25927	6_135081201_T_C	6	135081201	T	C								CNRIP1	-0.0735	0.009105	6.86752e-16	35371	18218_48	SomaScan v4
P26441	CNTF	2169	ENSG00000242689	1270	1_196695521_C_T	1	196695521	C	T								CNTF	-0.1114	0.008024	8.05935e-44	35338	3489_9	SomaScan v4
P26441	CNTF	2169	ENSG00000242689	1270	14_49522779_G_A	14	49522779	G	A								CNTF	-0.0779	0.013922	2.20201e-08	35362	3489_9	SomaScan v4
P26441	CNTF	2169	ENSG00000242689	1270	3_165787389_A_G	3	165787389	A	G								CNTF	-0.0485	0.008031	1.55099e-09	35338	3489_9	SomaScan v4
P26992	CNTFR	2170	ENSG00000122756	1271	1_179504138_T_C	1	179504138	T	C								CNTFR	0.1488	0.019594	3.10027e-14	35358	14101_2	SomaScan v4
P26992	CNTFR	2170	ENSG00000122756	1271	1_47434787_G_A	1	47434787	G	A								CNTFR	-0.0802	0.01445	2.85503e-08	35368	14101_2	SomaScan v4
P26992	CNTFR	2170	ENSG00000122756	1271	11_126408308_T_C	11	126408308	T	C								CNTFR	-0.0832	0.015122	3.76002e-08	35371	14101_2	SomaScan v4
P26992	CNTFR	2170	ENSG00000122756	1271	16_20381010_G_A	16	20381010	G	A								CNTFR	-0.0612	0.010413	4.17004e-09	35355	14101_2	SomaScan v4
P26992	CNTFR	2170	ENSG00000122756	1271	17_7166093_G_A	17	7166093	G	A								CNTFR	0.5984	0.0483	2.98813e-35	35370	14101_2	SomaScan v4
P26992	CNTFR	2170	ENSG00000122756	1271	17_7176274_C_A	17	7176274	C	A								CNTFR	0.0613	0.010092	1.24701e-09	35370	14101_2	SomaScan v4
P26992	CNTFR	2170	ENSG00000122756	1271	17_81244914_C_T	17	81244914	C	T								CNTFR	0.0467	0.008327	2.04498e-08	35133	14101_2	SomaScan v4
P26992	CNTFR	2170	ENSG00000122756	1271	22_39464125_C_T	22	39464125	C	T								CNTFR	-0.0604	0.009694	4.64301e-10	35364	14101_2	SomaScan v4
P26992	CNTFR	2170	ENSG00000122756	1271	4_3434287_C_A	4	3434287	C	A								CNTFR	0.0476	0.008341	1.153e-08	35280	14101_2	SomaScan v4
P26992	CNTFR	2170	ENSG00000122756	1271	6_24069119_C_T	6	24069119	C	T								CNTFR	-0.2901	0.04688	6.08793e-10	35376	14101_2	SomaScan v4
P26992	CNTFR	2170	ENSG00000122756	1271	9_32006346_T_A	9	32006346	T	A								CNTFR	-0.284	0.051599	3.71398e-08	35355	14101_2	SomaScan v4
P26992	CNTFR	2170	ENSG00000122756	1271	9_33147198_T_C	9	33147198	T	C								CNTFR	-0.3632	0.056228	1.05099e-10	35349	14101_2	SomaScan v4
P26992	CNTFR	2170	ENSG00000122756	1271	9_33410173_T_C	9	33410173	T	C								CNTFR	-0.4493	0.044048	1.97788e-24	35347	14101_2	SomaScan v4
P26992	CNTFR	2170	ENSG00000122756	1271	9_33427549_T_G	9	33427549	T	G								CNTFR	-0.4847	0.064974	8.65964e-14	35348	14101_2	SomaScan v4
P26992	CNTFR	2170	ENSG00000122756	1271	9_33471518_T_C	9	33471518	T	C								CNTFR	0.3007	0.048524	5.75798e-10	35348	14101_2	SomaScan v4
P26992	CNTFR	2170	ENSG00000122756	1271	9_35780336_C_A	9	35780336	C	A								CNTFR	-0.5296	0.057328	2.51131e-20	35350	14101_2	SomaScan v4
P26992	CNTFR	2170	ENSG00000122756	1271	9_35970910_T_C	9	35970910	T	C								CNTFR	0.1804	0.030606	3.76296e-09	35352	14101_2	SomaScan v4
P26992	CNTFR	2170	ENSG00000122756	1271	9_36006410_C_T	9	36006410	C	T								CNTFR	-0.541	0.059664	1.21787e-19	35351	14101_2	SomaScan v4
P26992	CNTFR	2170	ENSG00000122756	1271	9_36092378_T_A	9	36092378	T	A								CNTFR	-0.4995	0.056222	6.4254e-19	35358	14101_2	SomaScan v4
P26992	CNTFR	2170	ENSG00000122756	1271	9_36237609_A_G	9	36237609	A	G								CNTFR	-0.2473	0.039055	2.41802e-10	35356	14101_2	SomaScan v4
P26992	CNTFR	2170	ENSG00000122756	1271	9_36261354_C_T	9	36261354	C	T								CNTFR	-0.3804	0.048469	4.21405e-15	35356	14101_2	SomaScan v4
P26992	CNTFR	2170	ENSG00000122756	1271	9_37253303_A_T	9	37253303	A	T								CNTFR	-0.4028	0.049014	2.06919e-16	35355	14101_2	SomaScan v4
P26992	CNTFR	2170	ENSG00000122756	1271	9_37512017_C_T	9	37512017	C	T								CNTFR	-0.2421	0.039852	1.24e-09	35352	14101_2	SomaScan v4
P26992	CNTFR	2170	ENSG00000122756	1271	9_37687301_C_T	9	37687301	C	T								CNTFR	-0.2623	0.043503	1.64502e-09	35353	14101_2	SomaScan v4
Q12860	CNTN1	2171	ENSG00000018236	1272	12_111540733_C_T	12	111540733	C	T								CNTN1	-0.1944	0.027465	1.46083e-12	35371	2974_61	SomaScan v4
Q12860	CNTN1	2171	ENSG00000018236	1272	12_31982507_T_C	12	31982507	T	C								CNTN1	0.104	0.017758	4.72705e-09	35358	2974_61	SomaScan v4
Q12860	CNTN1	2171	ENSG00000018236	1272	12_33519728_T_C	12	33519728	T	C								CNTN1	-0.0805	0.009617	5.73588e-17	35351	2974_61	SomaScan v4
Q12860	CNTN1	2171	ENSG00000018236	1272	12_37906589_C_T	12	37906589	C	T								CNTN1	0.1653	0.029402	1.88699e-08	35351	2974_61	SomaScan v4
Q12860	CNTN1	2171	ENSG00000018236	1272	12_38764840_T_C	12	38764840	T	C								CNTN1	0.1263	0.022733	2.76198e-08	35350	2974_61	SomaScan v4
Q12860	CNTN1	2171	ENSG00000018236	1272	12_41802342_A_G	12	41802342	A	G								CNTN1	-0.1348	0.016794	1.00092e-15	35365	2974_61	SomaScan v4
Q12860	CNTN1	2171	ENSG00000018236	1272	12_42005302_T_C	12	42005302	T	C								CNTN1	0.2422	0.04126	4.35502e-09	35363	2974_61	SomaScan v4
Q12860	CNTN1	2171	ENSG00000018236	1272	12_42376487_G_A	12	42376487	G	A								CNTN1	0.1972	0.027024	2.93833e-13	35362	2974_61	SomaScan v4
Q12860	CNTN1	2171	ENSG00000018236	1272	12_42443216_A_G	12	42443216	A	G								CNTN1	0.202	0.033964	2.72301e-09	35362	2974_61	SomaScan v4
Q12860	CNTN1	2171	ENSG00000018236	1272	12_42662042_C_T	12	42662042	C	T								CNTN1	0.0673	0.008805	2.1208e-14	35359	2974_61	SomaScan v4
Q12860	CNTN1	2171	ENSG00000018236	1272	12_43937436_T_C	12	43937436	T	C								CNTN1	0.1566	0.027073	7.28299e-09	35357	2974_61	SomaScan v4
Q12860	CNTN1	2171	ENSG00000018236	1272	16_236678_G_T	16	236678	G	T								CNTN1	-0.5839	0.078984	1.43913e-13	35315	2974_61	SomaScan v4
Q12860	CNTN1	2171	ENSG00000018236	1272	16_377925_T_C	16	377925	T	C								CNTN1	-0.2504	0.008413	1.12202e-194	35317	2974_61	SomaScan v4
Q12860	CNTN1	2171	ENSG00000018236	1272	16_766934_G_A	16	766934	G	A								CNTN1	-0.2458	0.041093	2.21101e-09	35308	2974_61	SomaScan v4
Q12860	CNTN1	2171	ENSG00000018236	1272	16_914060_G_A	16	914060	G	A								CNTN1	0.1087	0.019043	1.14301e-08	35314	2974_61	SomaScan v4
Q12860	CNTN1	2171	ENSG00000018236	1272	17_69138665_T_C	17	69138665	T	C								CNTN1	0.1362	0.021139	1.17201e-10	35371	2974_61	SomaScan v4
Q12860	CNTN1	2171	ENSG00000018236	1272	17_7116978_T_C	17	7116978	T	C								CNTN1	0.4937	0.052205	3.17176e-21	35376	2974_61	SomaScan v4
Q12860	CNTN1	2171	ENSG00000018236	1272	4_68065126_A_G	4	68065126	A	G								CNTN1	0.3943	0.068935	1.06601e-08	35350	2974_61	SomaScan v4
Q12860	CNTN1	2171	ENSG00000018236	1272	6_6757309_T_A	6	6757309	T	A								CNTN1	0.048	0.008643	2.80098e-08	35372	2974_61	SomaScan v4
Q12860	CNTN1	2171	ENSG00000018236	1272	7_130404243_T_A	7	130404243	T	A								CNTN1	0.7201	0.12957	2.73502e-08	35356	2974_61	SomaScan v4
Q12860	CNTN1	2171	ENSG00000018236	1272	7_132591288_G_A	7	132591288	G	A								CNTN1	0.8198	0.117492	3.00469e-12	35355	2974_61	SomaScan v4
Q02246	CNTN2	2172	ENSG00000184144	6900	1_197208502_A_G	1	197208502	A	G								CNTN2	0.0789	0.009878	1.37594e-15	35338	3296_92	SomaScan v4
Q02246	CNTN2	2172	ENSG00000184144	6900	1_198965432_G_A	1	198965432	G	A								CNTN2	0.2593	0.044219	4.517e-09	35343	3296_92	SomaScan v4
Q02246	CNTN2	2172	ENSG00000184144	6900	1_199747134_T_C	1	199747134	T	C								CNTN2	0.0644	0.011741	4.12895e-08	35354	3296_92	SomaScan v4
Q02246	CNTN2	2172	ENSG00000184144	6900	1_201147356_C_T	1	201147356	C	T								CNTN2	0.243	0.044418	4.48198e-08	35354	3296_92	SomaScan v4
Q02246	CNTN2	2172	ENSG00000184144	6900	1_201484437_C_A	1	201484437	C	A								CNTN2	0.4675	0.081345	9.078e-09	35351	3296_92	SomaScan v4
Q02246	CNTN2	2172	ENSG00000184144	6900	1_201650201_G_A	1	201650201	G	A								CNTN2	0.7044	0.120981	5.80003e-09	35351	3296_92	SomaScan v4
Q02246	CNTN2	2172	ENSG00000184144	6900	1_201854024_C_T	1	201854024	C	T								CNTN2	0.3465	0.058696	3.56303e-09	35356	3296_92	SomaScan v4
Q02246	CNTN2	2172	ENSG00000184144	6900	1_202091134_G_A	1	202091134	G	A								CNTN2	0.2684	0.048031	2.29699e-08	35359	3296_92	SomaScan v4
Q02246	CNTN2	2172	ENSG00000184144	6900	1_202129842_A_G	1	202129842	A	G								CNTN2	0.482	0.059338	4.54988e-16	35356	3296_92	SomaScan v4
Q02246	CNTN2	2172	ENSG00000184144	6900	1_202259582_A_G	1	202259582	A	G								CNTN2	0.2165	0.025565	2.48085e-17	35361	3296_92	SomaScan v4
Q02246	CNTN2	2172	ENSG00000184144	6900	1_202619857_G_A	1	202619857	G	A								CNTN2	0.2035	0.028925	1.98609e-12	35359	3296_92	SomaScan v4
Q02246	CNTN2	2172	ENSG00000184144	6900	1_202937186_C_T	1	202937186	C	T								CNTN2	0.2095	0.036156	6.85693e-09	35362	3296_92	SomaScan v4
Q02246	CNTN2	2172	ENSG00000184144	6900	1_203033813_A_G	1	203033813	A	G								CNTN2	0.0977	0.016538	3.474e-09	35361	3296_92	SomaScan v4
Q02246	CNTN2	2172	ENSG00000184144	6900	1_203108042_A_G	1	203108042	A	G								CNTN2	0.7583	0.127355	2.613e-09	35362	3296_92	SomaScan v4
Q02246	CNTN2	2172	ENSG00000184144	6900	1_203181345_G_A	1	203181345	G	A								CNTN2	0.3567	0.050251	1.26299e-12	35366	3296_92	SomaScan v4
Q02246	CNTN2	2172	ENSG00000184144	6900	1_203202940_C_T	1	203202940	C	T								CNTN2	0.3219	0.049188	5.97861e-11	35366	3296_92	SomaScan v4
Q02246	CNTN2	2172	ENSG00000184144	6900	1_203211489_C_T	1	203211489	C	T								CNTN2	0.5111	0.050334	3.17176e-24	35366	3296_92	SomaScan v4
Q02246	CNTN2	2172	ENSG00000184144	6900	1_203237540_G_A	1	203237540	G	A								CNTN2	-0.2521	0.041125	8.78395e-10	35362	3296_92	SomaScan v4
Q02246	CNTN2	2172	ENSG00000184144	6900	1_203245701_C_T	1	203245701	C	T								CNTN2	0.4	0.066258	1.57e-09	35362	3296_92	SomaScan v4
Q02246	CNTN2	2172	ENSG00000184144	6900	1_203323796_T_A	1	203323796	T	A								CNTN2	0.1444	0.014152	1.91911e-24	35368	3296_92	SomaScan v4
Q02246	CNTN2	2172	ENSG00000184144	6900	1_203341955_C_T	1	203341955	C	T								CNTN2	0.6209	0.106354	5.28202e-09	35369	3296_92	SomaScan v4
Q02246	CNTN2	2172	ENSG00000184144	6900	1_203371594_T_C	1	203371594	T	C								CNTN2	0.2019	0.034599	5.36599e-09	35366	3296_92	SomaScan v4
Q02246	CNTN2	2172	ENSG00000184144	6900	1_203412789_C_T	1	203412789	C	T								CNTN2	0.3018	0.045701	4.00867e-11	35370	3296_92	SomaScan v4
Q02246	CNTN2	2172	ENSG00000184144	6900	1_203419708_A_G	1	203419708	A	G								CNTN2	0.3993	0.063085	2.45799e-10	35370	3296_92	SomaScan v4
Q02246	CNTN2	2172	ENSG00000184144	6900	1_203542391_G_A	1	203542391	G	A								CNTN2	0.4599	0.067178	7.59626e-12	35366	3296_92	SomaScan v4
Q02246	CNTN2	2172	ENSG00000184144	6900	1_203550610_G_A	1	203550610	G	A								CNTN2	-0.678	0.110081	7.31493e-10	35366	3296_92	SomaScan v4
Q02246	CNTN2	2172	ENSG00000184144	6900	1_203594915_T_A	1	203594915	T	A								CNTN2	0.3854	0.040321	1.19702e-21	35366	3296_92	SomaScan v4
Q02246	CNTN2	2172	ENSG00000184144	6900	1_203672309_T_A	1	203672309	T	A								CNTN2	-0.0801	0.01214	4.17157e-11	35364	3296_92	SomaScan v4
Q02246	CNTN2	2172	ENSG00000184144	6900	1_203676262_C_T	1	203676262	C	T								CNTN2	0.559	0.09474	3.62702e-09	35367	3296_92	SomaScan v4
Q02246	CNTN2	2172	ENSG00000184144	6900	1_203748358_T_C	1	203748358	T	C								CNTN2	0.1315	0.011749	4.45143e-29	35369	3296_92	SomaScan v4
Q02246	CNTN2	2172	ENSG00000184144	6900	1_203824779_T_C	1	203824779	T	C								CNTN2	-0.2806	0.040913	6.96145e-12	35372	3296_92	SomaScan v4
Q02246	CNTN2	2172	ENSG00000184144	6900	1_203990327_C_T	1	203990327	C	T								CNTN2	-0.2228	0.040379	3.43503e-08	35370	3296_92	SomaScan v4
Q02246	CNTN2	2172	ENSG00000184144	6900	1_204008599_C_T	1	204008599	C	T								CNTN2	0.4319	0.051699	6.5887e-17	35370	3296_92	SomaScan v4
Q02246	CNTN2	2172	ENSG00000184144	6900	1_204012173_T_C	1	204012173	T	C								CNTN2	0.9203	0.078993	2.28402e-31	35370	3296_92	SomaScan v4
Q02246	CNTN2	2172	ENSG00000184144	6900	1_206341767_G_A	1	206341767	G	A								CNTN2	0.7425	0.101001	1.9611e-13	35361	3296_92	SomaScan v4
Q02246	CNTN2	2172	ENSG00000184144	6900	1_206443241_A_G	1	206443241	A	G								CNTN2	0.0884	0.014144	4.10696e-10	35368	3296_92	SomaScan v4
Q02246	CNTN2	2172	ENSG00000184144	6900	1_206459937_C_T	1	206459937	C	T								CNTN2	0.2822	0.034622	3.6141e-16	35369	3296_92	SomaScan v4
Q02246	CNTN2	2172	ENSG00000184144	6900	1_206479308_G_A	1	206479308	G	A								CNTN2	0.3827	0.064476	2.929e-09	35370	3296_92	SomaScan v4
Q02246	CNTN2	2172	ENSG00000184144	6900	1_206602073_A_G	1	206602073	A	G								CNTN2	0.083	0.008594	4.53837e-22	35373	3296_92	SomaScan v4
Q02246	CNTN2	2172	ENSG00000184144	6900	1_206635556_C_T	1	206635556	C	T								CNTN2	0.561	0.101641	3.40103e-08	35374	3296_92	SomaScan v4
Q02246	CNTN2	2172	ENSG00000184144	6900	1_206737460_G_A	1	206737460	G	A								CNTN2	0.3616	0.031838	6.81868e-30	35373	3296_92	SomaScan v4
Q02246	CNTN2	2172	ENSG00000184144	6900	1_206958321_C_T	1	206958321	C	T								CNTN2	-0.2637	0.046	9.88895e-09	35373	3296_92	SomaScan v4
Q02246	CNTN2	2172	ENSG00000184144	6900	1_206958508_T_G	1	206958508	T	G								CNTN2	0.3776	0.058658	1.21599e-10	35373	3296_92	SomaScan v4
Q02246	CNTN2	2172	ENSG00000184144	6900	1_207000343_G_A	1	207000343	G	A								CNTN2	0.32	0.056987	1.962e-08	35372	3296_92	SomaScan v4
Q02246	CNTN2	2172	ENSG00000184144	6900	1_207110296_T_C	1	207110296	T	C								CNTN2	-0.1176	0.020143	5.27801e-09	35368	3296_92	SomaScan v4
Q02246	CNTN2	2172	ENSG00000184144	6900	1_207592653_T_C	1	207592653	T	C								CNTN2	0.5375	0.05147	1.57906e-25	35370	3296_92	SomaScan v4
Q02246	CNTN2	2172	ENSG00000184144	6900	1_207626430_T_C	1	207626430	T	C								CNTN2	-0.3606	0.066145	4.98999e-08	35370	3296_92	SomaScan v4
Q02246	CNTN2	2172	ENSG00000184144	6900	1_207796200_A_G	1	207796200	A	G								CNTN2	0.3252	0.047622	8.56446e-12	35370	3296_92	SomaScan v4
Q02246	CNTN2	2172	ENSG00000184144	6900	1_207843095_T_C	1	207843095	T	C								CNTN2	0.6452	0.117855	4.38702e-08	35369	3296_92	SomaScan v4
Q02246	CNTN2	2172	ENSG00000184144	6900	1_207857567_C_A	1	207857567	C	A								CNTN2	0.4112	0.066178	5.17905e-10	35369	3296_92	SomaScan v4
Q02246	CNTN2	2172	ENSG00000184144	6900	1_208038879_C_T	1	208038879	C	T								CNTN2	-0.1785	0.025681	3.63831e-12	35368	3296_92	SomaScan v4
Q02246	CNTN2	2172	ENSG00000184144	6900	1_208079625_G_A	1	208079625	G	A								CNTN2	0.7639	0.119475	1.61801e-10	35368	3296_92	SomaScan v4
Q02246	CNTN2	2172	ENSG00000184144	6900	1_208262663_G_A	1	208262663	G	A								CNTN2	0.1087	0.012955	4.84842e-17	35369	3296_92	SomaScan v4
Q02246	CNTN2	2172	ENSG00000184144	6900	1_208365742_C_T	1	208365742	C	T								CNTN2	0.5707	0.087759	7.87046e-11	35368	3296_92	SomaScan v4
Q02246	CNTN2	2172	ENSG00000184144	6900	1_208379243_G_A	1	208379243	G	A								CNTN2	0.0822	0.013669	1.81602e-09	35367	3296_92	SomaScan v4
Q02246	CNTN2	2172	ENSG00000184144	6900	1_208654463_G_A	1	208654463	G	A								CNTN2	0.1943	0.032769	3.04103e-09	35361	3296_92	SomaScan v4
Q02246	CNTN2	2172	ENSG00000184144	6900	1_208914916_A_G	1	208914916	A	G								CNTN2	0.4986	0.081776	1.07999e-09	35361	3296_92	SomaScan v4
Q02246	CNTN2	2172	ENSG00000184144	6900	1_209160268_T_C	1	209160268	T	C								CNTN2	0.4398	0.070675	4.88203e-10	35363	3296_92	SomaScan v4
Q02246	CNTN2	2172	ENSG00000184144	6900	1_209410964_T_G	1	209410964	T	G								CNTN2	0.1366	0.020091	1.0539e-11	35361	3296_92	SomaScan v4
Q02246	CNTN2	2172	ENSG00000184144	6900	1_210025157_A_G	1	210025157	A	G								CNTN2	0.3407	0.049647	6.77174e-12	35365	3296_92	SomaScan v4
Q02246	CNTN2	2172	ENSG00000184144	6900	1_210181241_A_G	1	210181241	A	G								CNTN2	0.0519	0.0089	5.49199e-09	35365	3296_92	SomaScan v4
Q02246	CNTN2	2172	ENSG00000184144	6900	12_518546_G_T	12	518546	G	T								CNTN2	-0.0691	0.009989	4.59198e-12	35313	3296_92	SomaScan v4
Q02246	CNTN2	2172	ENSG00000184144	6900	17_7100610_G_A	17	7100610	G	A								CNTN2	0.5531	0.049439	4.69353e-29	35373	3296_92	SomaScan v4
Q02246	CNTN2	2172	ENSG00000184144	6900	22_38122222_G_T	22	38122222	G	T								CNTN2	-0.0436	0.007853	2.82898e-08	35364	3296_92	SomaScan v4
Q02246	CNTN2	2172	ENSG00000184144	6900	3_172082466_A_G	3	172082466	A	G								CNTN2	0.0499	0.008363	2.42198e-09	35355	3296_92	SomaScan v4
Q02246	CNTN2	2172	ENSG00000184144	6900	6_6740133_A_G	6	6740133	A	G								CNTN2	-0.0769	0.008178	5.31741e-21	35373	3296_92	SomaScan v4
Q8IWV2	CNTN4	2174	ENSG00000144619	152330	1_196695521_C_T	1	196695521	C	T								CNTN4	-0.0683	0.00871	4.45041e-15	35338	3298_52	SomaScan v4
Q8IWV2	CNTN4	2174	ENSG00000144619	152330	11_126349501_T_C	11	126349501	T	C								CNTN4	0.1187	0.009607	4.56773e-35	35374	3298_52	SomaScan v4
Q8IWV2	CNTN4	2174	ENSG00000144619	152330	11_126506315_G_A	11	126506315	G	A								CNTN4	0.2439	0.043525	2.09899e-08	35368	3298_52	SomaScan v4
Q8IWV2	CNTN4	2174	ENSG00000144619	152330	12_111540733_C_T	12	111540733	C	T								CNTN4	-0.1615	0.027871	6.85094e-09	35371	3298_52	SomaScan v4
O94779	CNTN5	2175	ENSG00000149972	53942	1_196695521_C_T	1	196695521	C	T								CNTN5	-0.1124	0.008102	9.2747e-44	35338	3299_29	SomaScan v4
O94779	CNTN5	2175	ENSG00000149972	53942	11_100027383_G_A	11	100027383	G	A								CNTN5	0.2467	0.031757	7.94328e-15	35352	3299_29	SomaScan v4
O94779	CNTN5	2175	ENSG00000149972	53942	11_100108123_T_C	11	100108123	T	C								CNTN5	0.1698	0.014902	4.4617e-30	35352	3299_29	SomaScan v4
O94779	CNTN5	2175	ENSG00000149972	53942	11_100178426_C_A	11	100178426	C	A								CNTN5	0.44	0.070853	5.297e-10	35352	3299_29	SomaScan v4
O94779	CNTN5	2175	ENSG00000149972	53942	11_100273980_C_T	11	100273980	C	T								CNTN5	-0.3327	0.052766	2.87899e-10	35352	3299_29	SomaScan v4
O94779	CNTN5	2175	ENSG00000149972	53942	11_100300751_A_G	11	100300751	A	G								CNTN5	-0.095	0.016265	5.19194e-09	35350	3299_29	SomaScan v4
O94779	CNTN5	2175	ENSG00000149972	53942	11_100526103_G_T	11	100526103	G	T								CNTN5	-0.2848	0.044812	2.07802e-10	35353	3299_29	SomaScan v4
O94779	CNTN5	2175	ENSG00000149972	53942	11_100531144_T_G	11	100531144	T	G								CNTN5	0.3551	0.060381	4.07803e-09	35353	3299_29	SomaScan v4
O94779	CNTN5	2175	ENSG00000149972	53942	11_100594537_C_A	11	100594537	C	A								CNTN5	0.3033	0.053178	1.17401e-08	35353	3299_29	SomaScan v4
O94779	CNTN5	2175	ENSG00000149972	53942	11_101914118_T_A	11	101914118	T	A								CNTN5	0.3852	0.06756	1.187e-08	35367	3299_29	SomaScan v4
O94779	CNTN5	2175	ENSG00000149972	53942	11_101951348_C_A	11	101951348	C	A								CNTN5	-0.1154	0.020999	3.89404e-08	35367	3299_29	SomaScan v4
O94779	CNTN5	2175	ENSG00000149972	53942	11_102605010_T_A	11	102605010	T	A								CNTN5	-0.0556	0.010094	3.62702e-08	35366	3299_29	SomaScan v4
O94779	CNTN5	2175	ENSG00000149972	53942	11_103565253_A_G	11	103565253	A	G								CNTN5	0.3343	0.056319	2.92402e-09	35364	3299_29	SomaScan v4
O94779	CNTN5	2175	ENSG00000149972	53942	11_96910705_A_G	11	96910705	A	G								CNTN5	0.2484	0.041467	2.09498e-09	35359	3299_29	SomaScan v4
O94779	CNTN5	2175	ENSG00000149972	53942	11_97733281_T_C	11	97733281	T	C								CNTN5	0.0723	0.008536	2.46207e-17	35364	3299_29	SomaScan v4
O94779	CNTN5	2175	ENSG00000149972	53942	11_97923295_G_A	11	97923295	G	A								CNTN5	0.4015	0.068582	4.79005e-09	35363	3299_29	SomaScan v4
O94779	CNTN5	2175	ENSG00000149972	53942	17_7097978_C_T	17	7097978	C	T								CNTN5	0.3017	0.048432	4.685e-10	35373	3299_29	SomaScan v4
O94779	CNTN5	2175	ENSG00000149972	53942	3_166124518_A_C	3	166124518	A	C								CNTN5	0.0452	0.008007	1.65101e-08	35340	3299_29	SomaScan v4
Q9UHC6	CNTNAP2	13830	ENSG00000174469	26047	1_196695521_C_T	1	196695521	C	T								CNTNAP2	-0.0762	0.007968	1.13606e-21	35338	6965_19	SomaScan v4
Q9UHC6	CNTNAP2	13830	ENSG00000174469	26047	17_7097978_C_T	17	7097978	C	T								CNTNAP2	0.3072	0.047504	1.00099e-10	35373	6965_19	SomaScan v4
Q9UHC6	CNTNAP2	13830	ENSG00000174469	26047	19_55042279_T_G	19	55042279	T	G								CNTNAP2	0.0589	0.010344	1.242e-08	35381	6965_19	SomaScan v4
Q9UHC6	CNTNAP2	13830	ENSG00000174469	26047	22_39466338_T_C	22	39466338	T	C								CNTNAP2	0.0531	0.008869	2.13501e-09	35366	6965_19	SomaScan v4
Q9UHC6	CNTNAP2	13830	ENSG00000174469	26047	3_165787389_A_G	3	165787389	A	G								CNTNAP2	-0.0506	0.00795	1.95601e-10	35338	6965_19	SomaScan v4
Q9UHC6	CNTNAP2	13830	ENSG00000174469	26047	7_141516476_A_G	7	141516476	A	G								CNTNAP2	-0.077	0.013071	3.84601e-09	35375	6965_19	SomaScan v4
Q9UHC6	CNTNAP2	13830	ENSG00000174469	26047	7_142147421_G_A	7	142147421	G	A								CNTNAP2	0.1292	0.022054	4.67197e-09	35373	6965_19	SomaScan v4
Q9UHC6	CNTNAP2	13830	ENSG00000174469	26047	7_142312064_G_A	7	142312064	G	A								CNTNAP2	0.5978	0.101887	4.42996e-09	35373	6965_19	SomaScan v4
Q9UHC6	CNTNAP2	13830	ENSG00000174469	26047	7_142820720_A_G	7	142820720	A	G								CNTNAP2	0.1362	0.023207	4.38702e-09	35375	6965_19	SomaScan v4
Q9UHC6	CNTNAP2	13830	ENSG00000174469	26047	7_143029401_C_T	7	143029401	C	T								CNTNAP2	0.519	0.083706	5.63599e-10	35373	6965_19	SomaScan v4
Q9UHC6	CNTNAP2	13830	ENSG00000174469	26047	7_143504693_C_T	7	143504693	C	T								CNTNAP2	-0.0523	0.009205	1.33401e-08	35373	6965_19	SomaScan v4
Q9UHC6	CNTNAP2	13830	ENSG00000174469	26047	7_143925941_A_G	7	143925941	A	G								CNTNAP2	0.5994	0.080778	1.16788e-13	35373	6965_19	SomaScan v4
Q9UHC6	CNTNAP2	13830	ENSG00000174469	26047	7_144697712_C_T	7	144697712	C	T								CNTNAP2	0.3171	0.046364	7.9506e-12	35375	6965_19	SomaScan v4
Q9UHC6	CNTNAP2	13830	ENSG00000174469	26047	7_144745851_A_T	7	144745851	A	T								CNTNAP2	0.139	0.024712	1.85699e-08	35375	6965_19	SomaScan v4
Q9UHC6	CNTNAP2	13830	ENSG00000174469	26047	7_144776366_C_A	7	144776366	C	A								CNTNAP2	-0.1794	0.028001	1.48501e-10	35374	6965_19	SomaScan v4
Q9UHC6	CNTNAP2	13830	ENSG00000174469	26047	7_144901343_T_C	7	144901343	T	C								CNTNAP2	-0.0801	0.008023	1.80094e-23	35374	6965_19	SomaScan v4
Q9UHC6	CNTNAP2	13830	ENSG00000174469	26047	7_145110239_G_A	7	145110239	G	A								CNTNAP2	0.0806	0.007953	3.89135e-24	35374	6965_19	SomaScan v4
Q9UHC6	CNTNAP2	13830	ENSG00000174469	26047	7_147142712_C_A	7	147142712	C	A								CNTNAP2	-0.5899	0.083165	1.31099e-12	35376	6965_19	SomaScan v4
Q9UHC6	CNTNAP2	13830	ENSG00000174469	26047	7_147144460_C_T	7	147144460	C	T								CNTNAP2	-0.2298	0.03279	2.41324e-12	35376	6965_19	SomaScan v4
Q9UHC6	CNTNAP2	13830	ENSG00000174469	26047	7_147150908_A_G	7	147150908	A	G								CNTNAP2	0.2537	0.030637	1.22208e-16	35376	6965_19	SomaScan v4
Q9UHC6	CNTNAP2	13830	ENSG00000174469	26047	7_147509197_T_C	7	147509197	T	C								CNTNAP2	0.2183	0.036879	3.23199e-09	35372	6965_19	SomaScan v4
Q9UHC6	CNTNAP2	13830	ENSG00000174469	26047	7_147792820_A_G	7	147792820	A	G								CNTNAP2	-0.3084	0.056124	3.90697e-08	35374	6965_19	SomaScan v4
Q9UHC6	CNTNAP2	13830	ENSG00000174469	26047	7_148187439_C_T	7	148187439	C	T								CNTNAP2	0.2043	0.032816	4.79402e-10	35370	6965_19	SomaScan v4
Q9UHC6	CNTNAP2	13830	ENSG00000174469	26047	7_148187469_G_A	7	148187469	G	A								CNTNAP2	0.2108	0.037161	1.40602e-08	35370	6965_19	SomaScan v4
Q9UHC6	CNTNAP2	13830	ENSG00000174469	26047	7_148216933_G_A	7	148216933	G	A								CNTNAP2	0.2822	0.051406	4.02698e-08	35369	6965_19	SomaScan v4
Q9UHC6	CNTNAP2	13830	ENSG00000174469	26047	7_148606153_C_A	7	148606153	C	A								CNTNAP2	0.3515	0.050917	5.07575e-12	35371	6965_19	SomaScan v4
Q9UHC6	CNTNAP2	13830	ENSG00000174469	26047	7_149593296_G_A	7	149593296	G	A								CNTNAP2	0.4068	0.069667	5.24505e-09	35375	6965_19	SomaScan v4
Q9UHC6	CNTNAP2	13830	ENSG00000174469	26047	7_150900420_C_A	7	150900420	C	A								CNTNAP2	0.2252	0.033614	2.08882e-11	35376	6965_19	SomaScan v4
Q9UHC6	CNTNAP2	13830	ENSG00000174469	26047	7_151653996_A_G	7	151653996	A	G								CNTNAP2	0.1146	0.020651	2.86801e-08	35374	6965_19	SomaScan v4
Q8WYK1	CNTNAP5	18748	ENSG00000155052	129684	1_196695521_C_T	1	196695521	C	T								CNTNAP5	-0.1511	0.008021	3.71022e-79	35338	9044_1	SomaScan v4
Q8WYK1	CNTNAP5	18748	ENSG00000155052	129684	17_28389898_G_T	17	28389898	G	T								CNTNAP5	0.0458	0.007916	7.22204e-09	35361	9044_1	SomaScan v4
Q8WYK1	CNTNAP5	18748	ENSG00000155052	129684	3_165761011_C_T	3	165761011	C	T								CNTNAP5	0.0717	0.008501	3.32506e-17	35339	9044_1	SomaScan v4
Q9Y2R0	COA3	24990	ENSG00000183978	28958	1_196695521_C_T	1	196695521	C	T								COA3	-0.2114	0.008133	5.76766e-149	35338	7888_58	SomaScan v4
Q9Y2R0	COA3	24990	ENSG00000183978	28958	1_196813906_A_C	1	196813906	A	C								COA3	-0.0751	0.010301	3.08035e-13	35337	7888_58	SomaScan v4
Q9Y2R0	COA3	24990	ENSG00000183978	28958	1_197296992_G_A	1	197296992	G	A								COA3	-0.2291	0.04022	1.22501e-08	35338	7888_58	SomaScan v4
Q9Y2R0	COA3	24990	ENSG00000183978	28958	1_197992799_C_T	1	197992799	C	T								COA3	0.1117	0.018506	1.58001e-09	35343	7888_58	SomaScan v4
Q9Y2R0	COA3	24990	ENSG00000183978	28958	19_6713251_G_A	19	6713251	G	A								COA3	-0.061	0.009365	7.33838e-11	35372	7888_58	SomaScan v4
Q9Y2R0	COA3	24990	ENSG00000183978	28958	3_165767231_T_C	3	165767231	T	C								COA3	-0.0917	0.008632	2.31313e-26	35339	7888_58	SomaScan v4
O43405	COCH	2180	ENSG00000100473	1690	1_156437061_G_A	1	156437061	G	A								COCH	0.0555	0.008614	1.16899e-10	35358	7227_75	SomaScan v4
O43405	COCH	2180	ENSG00000100473	1690	1_199041592_C_T	1	199041592	C	T								COCH	0.0982	0.009638	2.22792e-24	35343	7227_75	SomaScan v4
O43405	COCH	2180	ENSG00000100473	1690	10_63311455_C_A	10	63311455	C	A								COCH	0.0647	0.008477	2.30197e-14	35351	7227_75	SomaScan v4
O43405	COCH	2180	ENSG00000100473	1690	11_112774939_G_A	11	112774939	G	A								COCH	-0.2853	0.048744	4.82803e-09	35363	7227_75	SomaScan v4
O43405	COCH	2180	ENSG00000100473	1690	12_12693907_T_C	12	12693907	T	C								COCH	0.0769	0.013256	6.58097e-09	35372	7227_75	SomaScan v4
O43405	COCH	2180	ENSG00000100473	1690	12_54336088_T_C	12	54336088	T	C								COCH	0.1288	0.008429	1.0361e-52	35372	7227_75	SomaScan v4
O43405	COCH	2180	ENSG00000100473	1690	12_56593395_A_G	12	56593395	A	G								COCH	-0.0609	0.008775	3.90661e-12	35369	7227_75	SomaScan v4
O43405	COCH	2180	ENSG00000100473	1690	12_8021806_C_T	12	8021806	C	T								COCH	0.0543	0.008614	2.90001e-10	35381	7227_75	SomaScan v4
O43405	COCH	2180	ENSG00000100473	1690	14_102592883_G_A	14	102592883	G	A								COCH	0.0621	0.008749	1.26503e-12	35375	7227_75	SomaScan v4
O43405	COCH	2180	ENSG00000100473	1690	14_27495802_G_T	14	27495802	G	T								COCH	0.3753	0.066834	1.96101e-08	35367	7227_75	SomaScan v4
O43405	COCH	2180	ENSG00000100473	1690	14_28487909_G_A	14	28487909	G	A								COCH	0.4705	0.085954	4.40301e-08	35361	7227_75	SomaScan v4
O43405	COCH	2180	ENSG00000100473	1690	14_29655874_G_A	14	29655874	G	A								COCH	0.2391	0.041053	5.73997e-09	35362	7227_75	SomaScan v4
O43405	COCH	2180	ENSG00000100473	1690	14_29719951_T_G	14	29719951	T	G								COCH	0.422	0.065587	1.24099e-10	35361	7227_75	SomaScan v4
O43405	COCH	2180	ENSG00000100473	1690	14_32320748_G_A	14	32320748	G	A								COCH	0.3265	0.057895	1.70498e-08	35354	7227_75	SomaScan v4
O43405	COCH	2180	ENSG00000100473	1690	14_33051486_G_A	14	33051486	G	A								COCH	0.0918	0.01425	1.17801e-10	35354	7227_75	SomaScan v4
O43405	COCH	2180	ENSG00000100473	1690	14_33156558_A_G	14	33156558	A	G								COCH	-0.0547	0.008791	4.89001e-10	35359	7227_75	SomaScan v4
O43405	COCH	2180	ENSG00000100473	1690	14_91775008_A_C	14	91775008	A	C								COCH	-0.0832	0.010556	3.22924e-15	35360	7227_75	SomaScan v4
O43405	COCH	2180	ENSG00000100473	1690	18_25272750_C_T	18	25272750	C	T								COCH	-0.0552	0.009634	1.00501e-08	35368	7227_75	SomaScan v4
O43405	COCH	2180	ENSG00000100473	1690	19_57861683_A_C	19	57861683	A	C								COCH	0.061	0.009364	7.29458e-11	35164	7227_75	SomaScan v4
O43405	COCH	2180	ENSG00000100473	1690	2_112736239_T_C	2	112736239	T	C								COCH	0.3147	0.049658	2.33701e-10	35369	7227_75	SomaScan v4
O43405	COCH	2180	ENSG00000100473	1690	2_64660248_C_T	2	64660248	C	T								COCH	-0.0659	0.0094	2.37411e-12	35349	7227_75	SomaScan v4
O43405	COCH	2180	ENSG00000100473	1690	3_179057947_T_C	3	179057947	T	C								COCH	-0.0486	0.008454	8.97305e-09	35354	7227_75	SomaScan v4
O43405	COCH	2180	ENSG00000100473	1690	5_122858030_C_T	5	122858030	C	T								COCH	-0.0472	0.008434	2.192e-08	35354	7227_75	SomaScan v4
O43405	COCH	2180	ENSG00000100473	1690	5_87358219_A_G	5	87358219	A	G								COCH	-0.2488	0.042622	5.30506e-09	35344	7227_75	SomaScan v4
O43405	COCH	2180	ENSG00000100473	1690	5_88270299_T_C	5	88270299	T	C								COCH	-0.2871	0.051566	2.58297e-08	35346	7227_75	SomaScan v4
O43405	COCH	2180	ENSG00000100473	1690	5_89292485_T_C	5	89292485	T	C								COCH	0.0512	0.009082	1.72699e-08	35344	7227_75	SomaScan v4
O43405	COCH	2180	ENSG00000100473	1690	6_135311511_C_T	6	135311511	C	T								COCH	0.0495	0.008464	4.96295e-09	35364	7227_75	SomaScan v4
O43405	COCH	2180	ENSG00000100473	1690	7_102061883_G_T	7	102061883	G	T								COCH	0.061	0.010546	7.28501e-09	35366	7227_75	SomaScan v4
O43405	COCH	2180	ENSG00000100473	1690	7_106733272_C_T	7	106733272	C	T								COCH	0.0802	0.008414	1.54099e-21	35354	7227_75	SomaScan v4
O43405	COCH	2180	ENSG00000100473	1690	7_129571648_C_T	7	129571648	C	T								COCH	0.165	0.017707	1.18114e-20	35354	7227_75	SomaScan v4
O43405	COCH	2180	ENSG00000100473	1690	8_102889680_A_G	8	102889680	A	G								COCH	0.0599	0.00976	8.39402e-10	35359	7227_75	SomaScan v4
O43405	COCH	2180	ENSG00000100473	1690	8_105188808_C_T	8	105188808	C	T								COCH	0.0749	0.010852	5.12153e-12	35361	7227_75	SomaScan v4
O43405	COCH	2180	ENSG00000100473	1690	9_132637761_G_A	9	132637761	G	A								COCH	-0.858	0.089445	8.59607e-22	35373	7227_75	SomaScan v4
O43405	COCH	2180	ENSG00000100473	1690	9_133052232_G_A	9	133052232	G	A								COCH	-0.5593	0.071591	5.60661e-15	35372	7227_75	SomaScan v4
O43405	COCH	2180	ENSG00000100473	1690	9_134219332_G_T	9	134219332	G	T								COCH	-0.4879	0.088958	4.144e-08	35372	7227_75	SomaScan v4
Q96MW5	COG8	18623	ENSG00000213380	84342	1_196695521_C_T	1	196695521	C	T								COG8	-0.0448	0.008002	2.15998e-08	35338	9543_131	SomaScan v4
Q03692	COL10A1	2185	ENSG00000123500	1300	1_196695521_C_T	1	196695521	C	T								COL10A1	-0.0482	0.007979	1.532e-09	35338	15653_9	SomaScan v4
Q03692	COL10A1	2185	ENSG00000123500	1300	15_42986528_G_A	15	42986528	G	A								COL10A1	0.1334	0.023183	8.70202e-09	35363	15653_9	SomaScan v4
Q03692	COL10A1	2185	ENSG00000123500	1300	20_46002657_C_A	20	46002657	C	A								COL10A1	0.0491	0.007803	3.12903e-10	35369	15653_9	SomaScan v4
Q03692	COL10A1	2185	ENSG00000123500	1300	6_111643309_C_T	6	111643309	C	T								COL10A1	-0.4398	0.072174	1.104e-09	35369	15653_9	SomaScan v4
Q03692	COL10A1	2185	ENSG00000123500	1300	6_113044399_G_A	6	113044399	G	A								COL10A1	-0.1407	0.02499	1.79999e-08	35372	15653_9	SomaScan v4
Q03692	COL10A1	2185	ENSG00000123500	1300	6_114296344_G_A	6	114296344	G	A								COL10A1	-0.2061	0.033766	1.036e-09	35370	15653_9	SomaScan v4
Q03692	COL10A1	2185	ENSG00000123500	1300	6_114755708_C_T	6	114755708	C	T								COL10A1	-0.1613	0.025277	1.75699e-10	35370	15653_9	SomaScan v4
Q03692	COL10A1	2185	ENSG00000123500	1300	6_114813705_A_G	6	114813705	A	G								COL10A1	-0.1724	0.026993	1.69399e-10	35372	15653_9	SomaScan v4
Q03692	COL10A1	2185	ENSG00000123500	1300	6_114897948_C_T	6	114897948	C	T								COL10A1	-0.2255	0.02572	1.8281e-18	35368	15653_9	SomaScan v4
Q03692	COL10A1	2185	ENSG00000123500	1300	6_117150596_C_T	6	117150596	C	T								COL10A1	-0.2209	0.029729	1.08293e-13	35353	15653_9	SomaScan v4
Q03692	COL10A1	2185	ENSG00000123500	1300	6_117168387_A_T	6	117168387	A	T								COL10A1	-0.1337	0.02339	1.09001e-08	35353	15653_9	SomaScan v4
Q03692	COL10A1	2185	ENSG00000123500	1300	6_117207550_C_T	6	117207550	C	T								COL10A1	-0.4529	0.061135	1.27997e-13	35353	15653_9	SomaScan v4
Q03692	COL10A1	2185	ENSG00000123500	1300	6_117394218_A_G	6	117394218	A	G								COL10A1	-0.2204	0.031397	2.2228e-12	35351	15653_9	SomaScan v4
Q03692	COL10A1	2185	ENSG00000123500	1300	6_119063891_C_T	6	119063891	C	T								COL10A1	-0.1107	0.019147	7.39895e-09	35353	15653_9	SomaScan v4
Q5TAT6	COL13A1	2190	ENSG00000197467	1305	1_176723700_A_T	1	176723700	A	T								COL13A1	0.0636	0.011457	2.837e-08	35353	6570_1	SomaScan v4
Q5TAT6	COL13A1	2190	ENSG00000197467	1305	12_103681756_G_T	12	103681756	G	T								COL13A1	-0.3704	0.064287	8.32799e-09	35363	6570_1	SomaScan v4
Q5TAT6	COL13A1	2190	ENSG00000197467	1305	16_1176476_G_T	16	1176476	G	T								COL13A1	-0.3722	0.056063	3.15791e-11	35312	6570_1	SomaScan v4
Q5TAT6	COL13A1	2190	ENSG00000197467	1305	16_1190605_A_G	16	1190605	A	G								COL13A1	-0.2828	0.048524	5.60996e-09	35314	6570_1	SomaScan v4
Q5TAT6	COL13A1	2190	ENSG00000197467	1305	16_1733696_C_T	16	1733696	C	T								COL13A1	-0.2022	0.032069	2.87799e-10	35321	6570_1	SomaScan v4
Q5TAT6	COL13A1	2190	ENSG00000197467	1305	16_1876575_G_A	16	1876575	G	A								COL13A1	-0.6115	0.054543	3.58592e-29	35321	6570_1	SomaScan v4
Q5TAT6	COL13A1	2190	ENSG00000197467	1305	16_1952718_C_T	16	1952718	C	T								COL13A1	-0.4368	0.045437	7.02263e-22	35318	6570_1	SomaScan v4
Q5TAT6	COL13A1	2190	ENSG00000197467	1305	16_3266992_A_G	16	3266992	A	G								COL13A1	-0.3476	0.05039	5.26502e-12	35340	6570_1	SomaScan v4
Q5TAT6	COL13A1	2190	ENSG00000197467	1305	7_46103295_G_A	7	46103295	G	A								COL13A1	0.056	0.009438	2.96497e-09	35348	6570_1	SomaScan v4
Q5TAT6	COL13A1	2190	ENSG00000197467	1305	7_46442016_T_C	7	46442016	T	C								COL13A1	0.0679	0.01157	4.39602e-09	35346	6570_1	SomaScan v4
Q5TAT6	COL13A1	2190	ENSG00000197467	1305	7_46713893_C_A	7	46713893	C	A								COL13A1	0.1171	0.008394	3.13473e-44	35346	6570_1	SomaScan v4
P39059	COL15A1	2192	ENSG00000204291	1306	15_53659238_A_C	15	53659238	A	C								COL15A1	-0.0583	0.009955	4.73598e-09	35362	8974_172	SomaScan v4
P39059	COL15A1	2192	ENSG00000204291	1306	4_76439278_G_A	4	76439278	G	A								COL15A1	0.0509	0.008498	2.10102e-09	35356	8974_172	SomaScan v4
P39059	COL15A1	2192	ENSG00000204291	1306	7_1246931_G_T	7	1246931	G	T								COL15A1	0.0548	0.009094	1.68101e-09	35325	8974_172	SomaScan v4
P39059	COL15A1	2192	ENSG00000204291	1306	7_151718170_C_T	7	151718170	C	T								COL15A1	0.0528	0.009364	1.71199e-08	35372	8974_172	SomaScan v4
P39059	COL15A1	2192	ENSG00000204291	1306	9_100015926_G_A	9	100015926	G	A								COL15A1	-0.2752	0.041477	3.24564e-11	35345	8974_172	SomaScan v4
P39059	COL15A1	2192	ENSG00000204291	1306	9_101112765_A_G	9	101112765	A	G								COL15A1	0.0588	0.008369	2.1301e-12	35341	8974_172	SomaScan v4
P39059	COL15A1	2192	ENSG00000204291	1306	9_97564543_G_A	9	97564543	G	A								COL15A1	-0.0586	0.010334	1.424e-08	35346	8974_172	SomaScan v4
P39060	COL18A1	2195	ENSG00000182871	80781	16_20381010_G_A	16	20381010	G	A								COL18A1	-0.063	0.010343	1.12101e-09	35355	2201_17	SomaScan v4
P39060	COL18A1	2195	ENSG00000182871	80781	17_78939588_C_T	17	78939588	C	T								COL18A1	-0.3026	0.049609	1.06299e-09	35388	2201_17	SomaScan v4
P39060	COL18A1	2195	ENSG00000182871	80781	19_44928401_A_G	19	44928401	A	G								COL18A1	0.0707	0.008239	9.36268e-18	35368	2201_17	SomaScan v4
P39060	COL18A1	2195	ENSG00000182871	80781	21_42659422_C_T	21	42659422	C	T								COL18A1	-0.6025	0.08999	2.15427e-11	35327	2201_17	SomaScan v4
P39060	COL18A1	2195	ENSG00000182871	80781	21_42973378_A_G	21	42973378	A	G								COL18A1	-0.31	0.050889	1.11699e-09	35302	2201_17	SomaScan v4
P02452	COL1A1	2197	ENSG00000108821	1277	1_196695521_C_T	1	196695521	C	T								COL1A1	-0.0841	0.007989	6.44466e-26	35332	13484_69	SomaScan v4
P02452	COL1A1	2197	ENSG00000108821	1277	12_26275744_T_C	12	26275744	T	C								COL1A1	-0.0532	0.009559	2.61698e-08	35350	11140_56	SomaScan v4
P02452	COL1A1	2197	ENSG00000108821	1277	12_53293603_A_G	12	53293603	A	G								COL1A1	-0.0493	0.008925	3.31803e-08	35365	11140_56	SomaScan v4
P02452	COL1A1	2197	ENSG00000108821	1277	17_1023500_G_A	17	1023500	G	A								COL1A1	0.0601	0.009033	2.86814e-11	35337	11140_56	SomaScan v4
P02452	COL1A1	2197	ENSG00000108821	1277	17_34566058_T_C	17	34566058	T	C								COL1A1	-0.7845	0.139766	1.98898e-08	35362	11140_56	SomaScan v4
P02452	COL1A1	2197	ENSG00000108821	1277	17_37748191_C_T	17	37748191	C	T								COL1A1	-0.5109	0.093623	4.84195e-08	35364	11140_56	SomaScan v4
P02452	COL1A1	2197	ENSG00000108821	1277	17_39708185_G_A	17	39708185	G	A								COL1A1	-0.3406	0.06151	3.07199e-08	35370	11140_56	SomaScan v4
P02452	COL1A1	2197	ENSG00000108821	1277	17_40950415_C_T	17	40950415	C	T								COL1A1	-1.3907	0.145356	1.09496e-21	35371	11140_56	SomaScan v4
P02452	COL1A1	2197	ENSG00000108821	1277	17_41724266_C_T	17	41724266	C	T								COL1A1	-0.3622	0.050161	5.1713e-13	35375	11140_56	SomaScan v4
P02452	COL1A1	2197	ENSG00000108821	1277	17_42000156_T_C	17	42000156	T	C								COL1A1	-1.0229	0.126779	7.12525e-16	35378	11140_56	SomaScan v4
P02452	COL1A1	2197	ENSG00000108821	1277	17_42899374_G_T	17	42899374	G	T								COL1A1	-1.3556	0.141615	1.044e-21	35360	11140_56	SomaScan v4
P02452	COL1A1	2197	ENSG00000108821	1277	17_43918086_C_A	17	43918086	C	A								COL1A1	-0.2152	0.038428	2.14299e-08	35363	11140_56	SomaScan v4
P02452	COL1A1	2197	ENSG00000108821	1277	17_44114505_G_A	17	44114505	G	A								COL1A1	-0.822	0.107487	2.05022e-14	35364	11140_56	SomaScan v4
P02452	COL1A1	2197	ENSG00000108821	1277	17_44488529_G_A	17	44488529	G	A								COL1A1	-0.8352	0.064494	2.35126e-38	35360	11140_56	SomaScan v4
P02452	COL1A1	2197	ENSG00000108821	1277	17_44877886_C_T	17	44877886	C	T								COL1A1	-1.0433	0.111215	6.53732e-21	35361	11140_56	SomaScan v4
P02452	COL1A1	2197	ENSG00000108821	1277	17_45106324_A_G	17	45106324	A	G								COL1A1	-0.6809	0.10141	1.88886e-11	35359	11140_56	SomaScan v4
P02452	COL1A1	2197	ENSG00000108821	1277	17_46098838_C_T	17	46098838	C	T								COL1A1	-1.2202	0.083388	1.73301e-48	35354	11140_56	SomaScan v4
P02452	COL1A1	2197	ENSG00000108821	1277	17_47169483_A_C	17	47169483	A	C								COL1A1	-0.5089	0.055991	9.9977e-20	35354	11140_56	SomaScan v4
P02452	COL1A1	2197	ENSG00000108821	1277	17_48701064_T_C	17	48701064	T	C								COL1A1	-0.4588	0.076729	2.238e-09	35355	11140_56	SomaScan v4
P02452	COL1A1	2197	ENSG00000108821	1277	17_51205944_T_C	17	51205944	T	C								COL1A1	-0.3503	0.061052	9.59599e-09	35353	11140_56	SomaScan v4
P02452	COL1A1	2197	ENSG00000108821	1277	17_51257390_T_C	17	51257390	T	C								COL1A1	-1.0128	0.088738	3.58344e-30	35353	11140_56	SomaScan v4
P02452	COL1A1	2197	ENSG00000108821	1277	17_51777150_A_C	17	51777150	A	C								COL1A1	-0.8936	0.07756	1.02991e-30	35353	11140_56	SomaScan v4
P02452	COL1A1	2197	ENSG00000108821	1277	17_52191699_T_C	17	52191699	T	C								COL1A1	-0.2627	0.035638	1.68888e-13	35353	11140_56	SomaScan v4
P02452	COL1A1	2197	ENSG00000108821	1277	17_52192891_G_A	17	52192891	G	A								COL1A1	-0.3072	0.045823	2.02722e-11	35353	11140_56	SomaScan v4
P02452	COL1A1	2197	ENSG00000108821	1277	17_53354569_A_G	17	53354569	A	G								COL1A1	-0.2174	0.037385	6.05899e-09	35356	11140_56	SomaScan v4
P02452	COL1A1	2197	ENSG00000108821	1277	17_53450476_G_A	17	53450476	G	A								COL1A1	-0.86	0.093388	3.29382e-20	35357	11140_56	SomaScan v4
P02452	COL1A1	2197	ENSG00000108821	1277	17_53462178_A_G	17	53462178	A	G								COL1A1	-0.4836	0.06897	2.35288e-12	35357	11140_56	SomaScan v4
P02452	COL1A1	2197	ENSG00000108821	1277	17_53499004_G_A	17	53499004	G	A								COL1A1	-0.6279	0.066602	4.19566e-21	35358	11140_56	SomaScan v4
P02452	COL1A1	2197	ENSG00000108821	1277	17_54812196_A_G	17	54812196	A	G								COL1A1	-0.3995	0.063378	2.91099e-10	35364	11140_56	SomaScan v4
P02452	COL1A1	2197	ENSG00000108821	1277	17_54952417_C_T	17	54952417	C	T								COL1A1	-1.5191	0.122678	3.23817e-35	35363	11140_56	SomaScan v4
P02452	COL1A1	2197	ENSG00000108821	1277	17_55150976_A_G	17	55150976	A	G								COL1A1	-0.1925	0.031957	1.70498e-09	35362	11140_56	SomaScan v4
P02452	COL1A1	2197	ENSG00000108821	1277	17_55381670_G_A	17	55381670	G	A								COL1A1	-0.3438	0.060123	1.07599e-08	35362	11140_56	SomaScan v4
P02452	COL1A1	2197	ENSG00000108821	1277	17_55391771_T_A	17	55391771	T	A								COL1A1	-0.4767	0.067311	1.42004e-12	35362	11140_56	SomaScan v4
P02452	COL1A1	2197	ENSG00000108821	1277	17_55836335_C_A	17	55836335	C	A								COL1A1	-0.669	0.073289	6.95985e-20	35362	11140_56	SomaScan v4
P02452	COL1A1	2197	ENSG00000108821	1277	17_56038540_T_C	17	56038540	T	C								COL1A1	-0.1776	0.031177	1.22301e-08	35363	11140_56	SomaScan v4
P02452	COL1A1	2197	ENSG00000108821	1277	17_56490312_A_G	17	56490312	A	G								COL1A1	-0.6761	0.075904	5.22757e-19	35361	11140_56	SomaScan v4
P02452	COL1A1	2197	ENSG00000108821	1277	17_56584884_C_T	17	56584884	C	T								COL1A1	-0.4217	0.061817	8.9929e-12	35361	11140_56	SomaScan v4
P02452	COL1A1	2197	ENSG00000108821	1277	17_61467169_T_A	17	61467169	T	A								COL1A1	0.5116	0.086631	3.51601e-09	35353	11140_56	SomaScan v4
P02452	COL1A1	2197	ENSG00000108821	1277	17_62263010_C_A	17	62263010	C	A								COL1A1	-0.0934	0.009271	7.20278e-24	35357	11140_56	SomaScan v4
P02452	COL1A1	2197	ENSG00000108821	1277	17_62899767_A_C	17	62899767	A	C								COL1A1	0.6095	0.094591	1.167e-10	35360	11140_56	SomaScan v4
P02452	COL1A1	2197	ENSG00000108821	1277	17_62911736_A_G	17	62911736	A	G								COL1A1	0.2662	0.042295	3.09699e-10	35360	11140_56	SomaScan v4
P02452	COL1A1	2197	ENSG00000108821	1277	17_63683607_C_T	17	63683607	C	T								COL1A1	-0.1073	0.017121	3.67604e-10	35359	11140_56	SomaScan v4
P02452	COL1A1	2197	ENSG00000108821	1277	17_66743785_C_T	17	66743785	C	T								COL1A1	-0.7268	0.101273	7.14332e-13	35358	11140_56	SomaScan v4
P02452	COL1A1	2197	ENSG00000108821	1277	4_38391654_C_T	4	38391654	C	T								COL1A1	0.0729	0.012273	2.84997e-09	35354	11140_56	SomaScan v4
Q9P218	COL20A1	14670	ENSG00000101203	57642	1_196695521_C_T	1	196695521	C	T								COL20A1	-0.0553	0.00806	6.82025e-12	35338	8804_39	SomaScan v4
Q9P218	COL20A1	14670	ENSG00000101203	57642	19_3379348_G_A	19	3379348	G	A								COL20A1	-0.3252	0.057111	1.24e-08	35340	8804_39	SomaScan v4
Q86Y22	COL23A1	22990	ENSG00000050767	91522	1_196703255_G_A	1	196703255	G	A								COL23A1	-0.0741	0.008042	3.14992e-20	35339	4543_65	SomaScan v4
Q86Y22	COL23A1	22990	ENSG00000050767	91522	12_42802980_T_C	12	42802980	T	C								COL23A1	-0.0991	0.017286	9.87006e-09	35361	4543_65	SomaScan v4
Q9BXS0	COL25A1	18603	ENSG00000188517	84570	1_196695521_C_T	1	196695521	C	T								COL25A1	-0.099	0.008054	9.96782e-35	35338	7006_4	SomaScan v4
Q2UY09	COL28A1	22442	ENSG00000215018	340267	1_106947932_A_C	1	106947932	A	C								COL28A1	-0.0449	0.008231	4.90004e-08	35337	10702_1	SomaScan v4
Q2UY09	COL28A1	22442	ENSG00000215018	340267	15_53570502_C_T	15	53570502	C	T								COL28A1	0.052	0.00934	2.58702e-08	35350	10702_1	SomaScan v4
Q2UY09	COL28A1	22442	ENSG00000215018	340267	17_7166093_G_A	17	7166093	G	A								COL28A1	0.5471	0.048096	5.56032e-30	35358	10702_1	SomaScan v4
Q2UY09	COL28A1	22442	ENSG00000215018	340267	17_7176750_A_G	17	7176750	A	G								COL28A1	0.0643	0.010027	1.42699e-10	35358	10702_1	SomaScan v4
Q2UY09	COL28A1	22442	ENSG00000215018	340267	2_237315312_G_A	2	237315312	G	A								COL28A1	-0.0692	0.008977	1.26999e-14	35362	10702_1	SomaScan v4
Q2UY09	COL28A1	22442	ENSG00000215018	340267	21_43905765_C_T	21	43905765	C	T								COL28A1	-0.2975	0.054123	3.86803e-08	35257	10702_1	SomaScan v4
Q2UY09	COL28A1	22442	ENSG00000215018	340267	21_44784170_G_A	21	44784170	G	A								COL28A1	-0.2482	0.043637	1.287e-08	35248	10702_1	SomaScan v4
Q2UY09	COL28A1	22442	ENSG00000215018	340267	21_45763567_C_T	21	45763567	C	T								COL28A1	-0.1531	0.026817	1.136e-08	35165	10702_1	SomaScan v4
Q2UY09	COL28A1	22442	ENSG00000215018	340267	21_46120251_G_A	21	46120251	G	A								COL28A1	-0.6013	0.061546	1.51496e-22	34721	10702_1	SomaScan v4
Q2UY09	COL28A1	22442	ENSG00000215018	340267	21_46346003_G_A	21	46346003	G	A								COL28A1	-0.5951	0.060619	9.50167e-23	34637	10702_1	SomaScan v4
Q2UY09	COL28A1	22442	ENSG00000215018	340267	7_151718450_C_T	7	151718450	C	T								COL28A1	0.052	0.009193	1.546e-08	35360	10702_1	SomaScan v4
P02458	COL2A1	2200	ENSG00000139219	1280	1_87598813_A_T	1	87598813	A	T								COL2A1	-0.0811	0.01386	4.87899e-09	35339	18875_125	SomaScan v4
P02458	COL2A1	2200	ENSG00000139219	1280	12_30016805_T_C	12	30016805	T	C								COL2A1	-0.0563	0.009621	4.86396e-09	35360	18875_125	SomaScan v4
P02458	COL2A1	2200	ENSG00000139219	1280	12_30993125_G_A	12	30993125	G	A								COL2A1	-0.0591	0.009211	1.39801e-10	35355	18875_125	SomaScan v4
P02458	COL2A1	2200	ENSG00000139219	1280	12_31860055_T_C	12	31860055	T	C								COL2A1	-0.2806	0.050012	2.016e-08	35356	18875_125	SomaScan v4
P02458	COL2A1	2200	ENSG00000139219	1280	12_32106366_G_T	12	32106366	G	T								COL2A1	-0.3307	0.056544	4.95998e-09	35360	18875_125	SomaScan v4
P02458	COL2A1	2200	ENSG00000139219	1280	12_39150187_T_C	12	39150187	T	C								COL2A1	-0.0513	0.008461	1.333e-09	35347	18875_125	SomaScan v4
P02458	COL2A1	2200	ENSG00000139219	1280	12_39475236_C_T	12	39475236	C	T								COL2A1	-0.4297	0.074092	6.65105e-09	35349	18875_125	SomaScan v4
P02458	COL2A1	2200	ENSG00000139219	1280	12_39669497_G_A	12	39669497	G	A								COL2A1	-0.4412	0.071737	7.73606e-10	35350	18875_125	SomaScan v4
P02458	COL2A1	2200	ENSG00000139219	1280	12_39826981_T_C	12	39826981	T	C								COL2A1	-0.2869	0.048894	4.41499e-09	35351	18875_125	SomaScan v4
P02458	COL2A1	2200	ENSG00000139219	1280	12_40037990_T_A	12	40037990	T	A								COL2A1	-0.4392	0.072728	1.55099e-09	35351	18875_125	SomaScan v4
P02458	COL2A1	2200	ENSG00000139219	1280	12_40237172_C_A	12	40237172	C	A								COL2A1	-0.2009	0.035029	9.74092e-09	35351	18875_125	SomaScan v4
P02458	COL2A1	2200	ENSG00000139219	1280	12_40729806_G_A	12	40729806	G	A								COL2A1	-0.7258	0.113887	1.854e-10	35352	18875_125	SomaScan v4
P02458	COL2A1	2200	ENSG00000139219	1280	12_41642663_A_C	12	41642663	A	C								COL2A1	-0.1774	0.030768	8.12905e-09	35368	18875_125	SomaScan v4
P02458	COL2A1	2200	ENSG00000139219	1280	12_41820036_C_T	12	41820036	C	T								COL2A1	0.0714	0.012828	2.60597e-08	35365	18875_125	SomaScan v4
P02458	COL2A1	2200	ENSG00000139219	1280	12_41931957_G_A	12	41931957	G	A								COL2A1	-0.1777	0.026862	3.71108e-11	35363	18875_125	SomaScan v4
P02458	COL2A1	2200	ENSG00000139219	1280	12_41938550_G_A	12	41938550	G	A								COL2A1	-0.1506	0.026943	2.27499e-08	35363	18875_125	SomaScan v4
P02458	COL2A1	2200	ENSG00000139219	1280	12_42299440_C_T	12	42299440	C	T								COL2A1	-0.423	0.072312	4.92697e-09	35362	18875_125	SomaScan v4
P02458	COL2A1	2200	ENSG00000139219	1280	12_42378688_A_G	12	42378688	A	G								COL2A1	-0.3619	0.058992	8.531e-10	35362	18875_125	SomaScan v4
P02458	COL2A1	2200	ENSG00000139219	1280	12_42483461_C_T	12	42483461	C	T								COL2A1	-0.2212	0.027709	1.42988e-15	35358	18875_125	SomaScan v4
P02458	COL2A1	2200	ENSG00000139219	1280	12_42853085_T_A	12	42853085	T	A								COL2A1	-0.0797	0.011228	1.26212e-12	35359	18875_125	SomaScan v4
P02458	COL2A1	2200	ENSG00000139219	1280	12_42961004_C_T	12	42961004	C	T								COL2A1	-0.2088	0.03643	9.95108e-09	35359	18875_125	SomaScan v4
P02458	COL2A1	2200	ENSG00000139219	1280	12_43001748_G_A	12	43001748	G	A								COL2A1	0.2015	0.036512	3.41397e-08	35359	18875_125	SomaScan v4
P02458	COL2A1	2200	ENSG00000139219	1280	12_43057711_C_A	12	43057711	C	A								COL2A1	-0.4408	0.066637	3.71621e-11	35358	18875_125	SomaScan v4
P02458	COL2A1	2200	ENSG00000139219	1280	12_43069046_G_A	12	43069046	G	A								COL2A1	-0.4909	0.08114	1.448e-09	35359	18875_125	SomaScan v4
P02458	COL2A1	2200	ENSG00000139219	1280	12_43256499_A_G	12	43256499	A	G								COL2A1	0.21	0.033921	5.98398e-10	35359	18875_125	SomaScan v4
P02458	COL2A1	2200	ENSG00000139219	1280	12_43437935_C_A	12	43437935	C	A								COL2A1	-0.0838	0.011149	5.63248e-14	35359	18875_125	SomaScan v4
P02458	COL2A1	2200	ENSG00000139219	1280	12_43853516_C_T	12	43853516	C	T								COL2A1	-0.4602	0.062017	1.166e-13	35357	18875_125	SomaScan v4
P02458	COL2A1	2200	ENSG00000139219	1280	12_43937436_T_C	12	43937436	T	C								COL2A1	0.2038	0.025729	2.35288e-15	35357	18875_125	SomaScan v4
P02458	COL2A1	2200	ENSG00000139219	1280	12_44190816_T_C	12	44190816	T	C								COL2A1	-0.2996	0.048097	4.69105e-10	35356	18875_125	SomaScan v4
P02458	COL2A1	2200	ENSG00000139219	1280	12_44518480_T_C	12	44518480	T	C								COL2A1	-0.2438	0.027636	1.1259e-18	35355	18875_125	SomaScan v4
P02458	COL2A1	2200	ENSG00000139219	1280	12_44988589_T_G	12	44988589	T	G								COL2A1	-0.3849	0.069441	2.97598e-08	35356	18875_125	SomaScan v4
P02458	COL2A1	2200	ENSG00000139219	1280	12_45111344_G_A	12	45111344	G	A								COL2A1	-0.593	0.087656	1.33199e-11	35355	18875_125	SomaScan v4
P02458	COL2A1	2200	ENSG00000139219	1280	12_45153265_C_T	12	45153265	C	T								COL2A1	-0.1416	0.020909	1.26707e-11	35353	18875_125	SomaScan v4
P02458	COL2A1	2200	ENSG00000139219	1280	12_45171985_C_T	12	45171985	C	T								COL2A1	0.1781	0.030751	6.97204e-09	35356	18875_125	SomaScan v4
P02458	COL2A1	2200	ENSG00000139219	1280	12_45195761_T_C	12	45195761	T	C								COL2A1	-0.1774	0.024845	9.31966e-13	35356	18875_125	SomaScan v4
P02458	COL2A1	2200	ENSG00000139219	1280	12_45289555_A_G	12	45289555	A	G								COL2A1	-0.3741	0.055739	1.92398e-11	35356	18875_125	SomaScan v4
P02458	COL2A1	2200	ENSG00000139219	1280	12_45304087_G_A	12	45304087	G	A								COL2A1	-0.3294	0.047229	3.06902e-12	35356	18875_125	SomaScan v4
P02458	COL2A1	2200	ENSG00000139219	1280	12_45326136_A_G	12	45326136	A	G								COL2A1	0.129	0.017998	7.64892e-13	35356	18875_125	SomaScan v4
P02458	COL2A1	2200	ENSG00000139219	1280	12_45655323_G_A	12	45655323	G	A								COL2A1	-0.4292	0.074698	9.14808e-09	35356	18875_125	SomaScan v4
P02458	COL2A1	2200	ENSG00000139219	1280	12_45657009_C_T	12	45657009	C	T								COL2A1	0.201	0.027853	5.33949e-13	35356	18875_125	SomaScan v4
P02458	COL2A1	2200	ENSG00000139219	1280	12_45664024_T_C	12	45664024	T	C								COL2A1	-0.3007	0.053997	2.56401e-08	35356	18875_125	SomaScan v4
P02458	COL2A1	2200	ENSG00000139219	1280	12_45805156_G_A	12	45805156	G	A								COL2A1	-0.3374	0.055887	1.56801e-09	35359	18875_125	SomaScan v4
P02458	COL2A1	2200	ENSG00000139219	1280	12_45807976_T_C	12	45807976	T	C								COL2A1	-0.3171	0.038582	2.05589e-16	35359	18875_125	SomaScan v4
P02458	COL2A1	2200	ENSG00000139219	1280	12_45949086_C_T	12	45949086	C	T								COL2A1	-0.4816	0.045811	7.54918e-26	35362	18875_125	SomaScan v4
P02458	COL2A1	2200	ENSG00000139219	1280	12_45955450_C_T	12	45955450	C	T								COL2A1	-0.1814	0.025794	2.02488e-12	35362	18875_125	SomaScan v4
P02458	COL2A1	2200	ENSG00000139219	1280	12_45962115_T_A	12	45962115	T	A								COL2A1	0.1946	0.031653	7.84802e-10	35362	18875_125	SomaScan v4
P02458	COL2A1	2200	ENSG00000139219	1280	12_46058312_A_G	12	46058312	A	G								COL2A1	-0.5379	0.081708	4.60363e-11	35362	18875_125	SomaScan v4
P02458	COL2A1	2200	ENSG00000139219	1280	12_46131445_T_A	12	46131445	T	A								COL2A1	-0.482	0.078173	7.011e-10	35362	18875_125	SomaScan v4
P02458	COL2A1	2200	ENSG00000139219	1280	12_46181458_G_A	12	46181458	G	A								COL2A1	0.17	0.012808	3.34195e-40	35361	18875_125	SomaScan v4
P02458	COL2A1	2200	ENSG00000139219	1280	12_46211695_C_T	12	46211695	C	T								COL2A1	0.1604	0.018214	1.2939e-18	35363	18875_125	SomaScan v4
P02458	COL2A1	2200	ENSG00000139219	1280	12_46315209_C_T	12	46315209	C	T								COL2A1	-0.5056	0.069459	3.3597e-13	35362	18875_125	SomaScan v4
P02458	COL2A1	2200	ENSG00000139219	1280	12_46350472_G_T	12	46350472	G	T								COL2A1	-0.4587	0.067472	1.05803e-11	35363	18875_125	SomaScan v4
P02458	COL2A1	2200	ENSG00000139219	1280	12_46399393_A_G	12	46399393	A	G								COL2A1	-0.377	0.057529	5.62989e-11	35363	18875_125	SomaScan v4
P02458	COL2A1	2200	ENSG00000139219	1280	12_46488352_G_A	12	46488352	G	A								COL2A1	-0.3624	0.037225	2.13108e-22	35363	18875_125	SomaScan v4
P02458	COL2A1	2200	ENSG00000139219	1280	12_46655187_T_A	12	46655187	T	A								COL2A1	-0.3803	0.061052	4.69105e-10	35362	18875_125	SomaScan v4
P02458	COL2A1	2200	ENSG00000139219	1280	12_46750729_A_G	12	46750729	A	G								COL2A1	0.5085	0.083313	1.03801e-09	35364	18875_125	SomaScan v4
P02458	COL2A1	2200	ENSG00000139219	1280	12_46759441_C_A	12	46759441	C	A								COL2A1	-0.3085	0.04591	1.82096e-11	35359	18875_125	SomaScan v4
P02458	COL2A1	2200	ENSG00000139219	1280	12_46764671_A_G	12	46764671	A	G								COL2A1	-0.5403	0.085322	2.41301e-10	35361	18875_125	SomaScan v4
P02458	COL2A1	2200	ENSG00000139219	1280	12_46781499_T_C	12	46781499	T	C								COL2A1	0.2648	0.031949	1.14895e-16	35361	18875_125	SomaScan v4
P02458	COL2A1	2200	ENSG00000139219	1280	12_46791304_G_A	12	46791304	G	A								COL2A1	-0.4918	0.050031	8.36951e-23	35364	18875_125	SomaScan v4
P02458	COL2A1	2200	ENSG00000139219	1280	12_46814143_G_A	12	46814143	G	A								COL2A1	0.33	0.050432	6.01312e-11	35364	18875_125	SomaScan v4
P02458	COL2A1	2200	ENSG00000139219	1280	12_46833855_A_C	12	46833855	A	C								COL2A1	-0.2056	0.026645	1.19812e-14	35362	18875_125	SomaScan v4
P02458	COL2A1	2200	ENSG00000139219	1280	12_46836412_C_A	12	46836412	C	A								COL2A1	-0.4958	0.04976	2.1928e-23	35364	18875_125	SomaScan v4
P02458	COL2A1	2200	ENSG00000139219	1280	12_46881804_C_T	12	46881804	C	T								COL2A1	-0.2933	0.031497	1.25487e-20	35365	18875_125	SomaScan v4
P02458	COL2A1	2200	ENSG00000139219	1280	12_46883617_A_G	12	46883617	A	G								COL2A1	0.1384	0.022824	1.32898e-09	35364	18875_125	SomaScan v4
P02458	COL2A1	2200	ENSG00000139219	1280	12_46904579_G_T	12	46904579	G	T								COL2A1	0.3083	0.040142	1.58782e-14	35365	18875_125	SomaScan v4
P02458	COL2A1	2200	ENSG00000139219	1280	12_46921449_T_C	12	46921449	T	C								COL2A1	-0.2307	0.029503	5.29785e-15	35365	18875_125	SomaScan v4
P02458	COL2A1	2200	ENSG00000139219	1280	12_46942852_T_A	12	46942852	T	A								COL2A1	0.5032	0.062758	1.07399e-15	35365	18875_125	SomaScan v4
P02458	COL2A1	2200	ENSG00000139219	1280	12_49001340_T_A	12	49001340	T	A								COL2A1	0.2684	0.041981	1.62301e-10	35363	18875_125	SomaScan v4
P02458	COL2A1	2200	ENSG00000139219	1280	12_49038582_G_A	12	49038582	G	A								COL2A1	-0.6469	0.113224	1.10701e-08	35364	18875_125	SomaScan v4
P02458	COL2A1	2200	ENSG00000139219	1280	12_49066433_C_A	12	49066433	C	A								COL2A1	-0.2141	0.034713	6.925e-10	35364	18875_125	SomaScan v4
P02458	COL2A1	2200	ENSG00000139219	1280	12_49173725_G_A	12	49173725	G	A								COL2A1	-0.606	0.084802	8.93305e-13	35363	18875_125	SomaScan v4
P02458	COL2A1	2200	ENSG00000139219	1280	12_49176773_C_T	12	49176773	C	T								COL2A1	-0.4184	0.05497	2.71019e-14	35363	18875_125	SomaScan v4
P02458	COL2A1	2200	ENSG00000139219	1280	12_49209512_C_A	12	49209512	C	A								COL2A1	-0.7182	0.065416	4.82614e-28	35363	18875_125	SomaScan v4
P02458	COL2A1	2200	ENSG00000139219	1280	12_49256992_C_T	12	49256992	C	T								COL2A1	-0.6221	0.081605	2.47286e-14	35363	18875_125	SomaScan v4
P02458	COL2A1	2200	ENSG00000139219	1280	12_49267932_C_T	12	49267932	C	T								COL2A1	-0.338	0.015079	2.79254e-111	35363	18875_125	SomaScan v4
P02458	COL2A1	2200	ENSG00000139219	1280	12_49452776_G_A	12	49452776	G	A								COL2A1	-0.5861	0.046098	4.93856e-37	35363	18875_125	SomaScan v4
P02458	COL2A1	2200	ENSG00000139219	1280	12_49484848_G_T	12	49484848	G	T								COL2A1	-0.3705	0.043532	1.72584e-17	35363	18875_125	SomaScan v4
P02458	COL2A1	2200	ENSG00000139219	1280	12_49514292_C_T	12	49514292	C	T								COL2A1	-0.489	0.084915	8.47598e-09	35363	18875_125	SomaScan v4
P02458	COL2A1	2200	ENSG00000139219	1280	12_49520618_G_A	12	49520618	G	A								COL2A1	-0.5478	0.099968	4.25902e-08	35363	18875_125	SomaScan v4
P02458	COL2A1	2200	ENSG00000139219	1280	12_49567214_G_A	12	49567214	G	A								COL2A1	-0.1286	0.019671	6.25461e-11	35362	18875_125	SomaScan v4
P02458	COL2A1	2200	ENSG00000139219	1280	12_49584282_A_T	12	49584282	A	T								COL2A1	0.1862	0.024392	2.28087e-14	35363	18875_125	SomaScan v4
P02458	COL2A1	2200	ENSG00000139219	1280	12_49617019_C_A	12	49617019	C	A								COL2A1	-0.5083	0.090999	2.32702e-08	35362	18875_125	SomaScan v4
P02458	COL2A1	2200	ENSG00000139219	1280	12_49675609_T_C	12	49675609	T	C								COL2A1	-0.359	0.040487	7.51796e-19	35362	18875_125	SomaScan v4
P02458	COL2A1	2200	ENSG00000139219	1280	12_49776550_C_T	12	49776550	C	T								COL2A1	0.2443	0.029456	1.09799e-16	35360	18875_125	SomaScan v4
P02458	COL2A1	2200	ENSG00000139219	1280	12_49851478_A_G	12	49851478	A	G								COL2A1	-0.4864	0.080103	1.262e-09	35361	18875_125	SomaScan v4
P02458	COL2A1	2200	ENSG00000139219	1280	12_49868661_G_A	12	49868661	G	A								COL2A1	-0.1238	0.01996	5.55802e-10	35361	18875_125	SomaScan v4
P02458	COL2A1	2200	ENSG00000139219	1280	12_49874550_C_T	12	49874550	C	T								COL2A1	-0.4117	0.063958	1.21801e-10	35360	18875_125	SomaScan v4
P02458	COL2A1	2200	ENSG00000139219	1280	12_49906005_A_G	12	49906005	A	G								COL2A1	0.1574	0.018275	7.12361e-18	35357	18875_125	SomaScan v4
P02458	COL2A1	2200	ENSG00000139219	1280	12_49927255_G_A	12	49927255	G	A								COL2A1	-0.6996	0.074501	5.97585e-21	35359	18875_125	SomaScan v4
P02458	COL2A1	2200	ENSG00000139219	1280	12_50036333_G_T	12	50036333	G	T								COL2A1	-0.1346	0.022796	3.535e-09	35361	18875_125	SomaScan v4
P02458	COL2A1	2200	ENSG00000139219	1280	12_50086319_G_T	12	50086319	G	T								COL2A1	-0.4636	0.043376	1.16011e-26	35366	18875_125	SomaScan v4
P02458	COL2A1	2200	ENSG00000139219	1280	12_50143487_T_G	12	50143487	T	G								COL2A1	0.1728	0.03115	2.90102e-08	35369	18875_125	SomaScan v4
P02458	COL2A1	2200	ENSG00000139219	1280	12_50179562_C_T	12	50179562	C	T								COL2A1	0.2354	0.043062	4.58902e-08	35369	18875_125	SomaScan v4
P02458	COL2A1	2200	ENSG00000139219	1280	12_50523016_T_C	12	50523016	T	C								COL2A1	-0.4714	0.072579	8.30615e-11	35368	18875_125	SomaScan v4
P02458	COL2A1	2200	ENSG00000139219	1280	12_50646531_C_T	12	50646531	C	T								COL2A1	0.1758	0.021961	1.19289e-15	35368	18875_125	SomaScan v4
P02458	COL2A1	2200	ENSG00000139219	1280	12_50717458_T_C	12	50717458	T	C								COL2A1	-0.5097	0.080299	2.18801e-10	35368	18875_125	SomaScan v4
P02458	COL2A1	2200	ENSG00000139219	1280	12_51012906_G_A	12	51012906	G	A								COL2A1	-0.4335	0.051226	2.61577e-17	35371	18875_125	SomaScan v4
P02458	COL2A1	2200	ENSG00000139219	1280	12_51029617_G_A	12	51029617	G	A								COL2A1	-0.3344	0.024426	1.15904e-42	35371	18875_125	SomaScan v4
P02458	COL2A1	2200	ENSG00000139219	1280	12_51176782_T_A	12	51176782	T	A								COL2A1	-0.2901	0.041825	4.03274e-12	35369	18875_125	SomaScan v4
P02458	COL2A1	2200	ENSG00000139219	1280	12_51306552_G_A	12	51306552	G	A								COL2A1	0.1892	0.032676	7.02797e-09	35368	18875_125	SomaScan v4
P02458	COL2A1	2200	ENSG00000139219	1280	12_51498118_A_G	12	51498118	A	G								COL2A1	-0.4127	0.060607	9.7949e-12	35372	18875_125	SomaScan v4
P02458	COL2A1	2200	ENSG00000139219	1280	12_51518032_C_T	12	51518032	C	T								COL2A1	-0.2741	0.033435	2.44287e-16	35372	18875_125	SomaScan v4
P02458	COL2A1	2200	ENSG00000139219	1280	12_51608298_C_T	12	51608298	C	T								COL2A1	-0.2592	0.030575	2.30303e-17	35373	18875_125	SomaScan v4
P02458	COL2A1	2200	ENSG00000139219	1280	12_51783358_G_A	12	51783358	G	A								COL2A1	-0.5442	0.039387	2.02488e-43	35373	18875_125	SomaScan v4
P02458	COL2A1	2200	ENSG00000139219	1280	12_51821007_G_A	12	51821007	G	A								COL2A1	-0.5417	0.076447	1.38102e-12	35373	18875_125	SomaScan v4
P02458	COL2A1	2200	ENSG00000139219	1280	12_51895908_T_G	12	51895908	T	G								COL2A1	-0.5752	0.076304	4.76321e-14	35375	18875_125	SomaScan v4
P02458	COL2A1	2200	ENSG00000139219	1280	12_52054625_C_T	12	52054625	C	T								COL2A1	-0.251	0.029183	7.91772e-18	35373	18875_125	SomaScan v4
P02458	COL2A1	2200	ENSG00000139219	1280	12_52061315_G_A	12	52061315	G	A								COL2A1	-0.2675	0.047396	1.662e-08	35373	18875_125	SomaScan v4
P02458	COL2A1	2200	ENSG00000139219	1280	12_52123094_G_A	12	52123094	G	A								COL2A1	-0.4704	0.058707	1.12202e-15	35372	18875_125	SomaScan v4
P02458	COL2A1	2200	ENSG00000139219	1280	12_52124559_C_T	12	52124559	C	T								COL2A1	0.1768	0.028875	9.18798e-10	35372	18875_125	SomaScan v4
P02458	COL2A1	2200	ENSG00000139219	1280	12_52156610_G_A	12	52156610	G	A								COL2A1	-0.2499	0.037842	4.0059e-11	35372	18875_125	SomaScan v4
P02458	COL2A1	2200	ENSG00000139219	1280	12_52252857_G_A	12	52252857	G	A								COL2A1	-0.1895	0.03356	1.637e-08	35371	18875_125	SomaScan v4
P02458	COL2A1	2200	ENSG00000139219	1280	12_52255482_T_C	12	52255482	T	C								COL2A1	0.1401	0.023907	4.61998e-09	35371	18875_125	SomaScan v4
P02458	COL2A1	2200	ENSG00000139219	1280	12_52300479_C_T	12	52300479	C	T								COL2A1	-0.293	0.041241	1.20698e-12	35373	18875_125	SomaScan v4
P02458	COL2A1	2200	ENSG00000139219	1280	12_52573480_C_T	12	52573480	C	T								COL2A1	-0.369	0.035947	1.01088e-24	35372	18875_125	SomaScan v4
P02458	COL2A1	2200	ENSG00000139219	1280	12_52593634_G_T	12	52593634	G	T								COL2A1	-0.3967	0.068585	7.29105e-09	35374	18875_125	SomaScan v4
P02458	COL2A1	2200	ENSG00000139219	1280	12_52715697_C_T	12	52715697	C	T								COL2A1	-0.3603	0.055316	7.34176e-11	35374	18875_125	SomaScan v4
P02458	COL2A1	2200	ENSG00000139219	1280	12_52754085_A_G	12	52754085	A	G								COL2A1	-0.5105	0.05612	9.3261e-20	35374	18875_125	SomaScan v4
P02458	COL2A1	2200	ENSG00000139219	1280	12_52776705_G_A	12	52776705	G	A								COL2A1	-0.4364	0.071049	8.13505e-10	35374	18875_125	SomaScan v4
P02458	COL2A1	2200	ENSG00000139219	1280	12_52974919_A_C	12	52974919	A	C								COL2A1	-0.4413	0.07094	4.94698e-10	35373	18875_125	SomaScan v4
P02458	COL2A1	2200	ENSG00000139219	1280	12_53084559_G_A	12	53084559	G	A								COL2A1	0.2429	0.043239	1.93602e-08	35371	18875_125	SomaScan v4
P02458	COL2A1	2200	ENSG00000139219	1280	12_53147663_T_C	12	53147663	T	C								COL2A1	0.2342	0.030481	1.5481e-14	35372	18875_125	SomaScan v4
P02458	COL2A1	2200	ENSG00000139219	1280	12_53385147_T_A	12	53385147	T	A								COL2A1	-0.3667	0.056871	1.13399e-10	35374	18875_125	SomaScan v4
P02458	COL2A1	2200	ENSG00000139219	1280	12_53786039_T_A	12	53786039	T	A								COL2A1	0.0737	0.011436	1.16099e-10	35374	18875_125	SomaScan v4
P02458	COL2A1	2200	ENSG00000139219	1280	12_53940324_G_A	12	53940324	G	A								COL2A1	-0.3153	0.044956	2.32381e-12	35372	18875_125	SomaScan v4
P02458	COL2A1	2200	ENSG00000139219	1280	12_54114958_A_G	12	54114958	A	G								COL2A1	-0.2267	0.034686	6.32557e-11	35374	18875_125	SomaScan v4
P02458	COL2A1	2200	ENSG00000139219	1280	12_54121176_C_T	12	54121176	C	T								COL2A1	-0.391	0.05749	1.03801e-11	35374	18875_125	SomaScan v4
P02458	COL2A1	2200	ENSG00000139219	1280	12_54243991_C_T	12	54243991	C	T								COL2A1	0.2105	0.033466	3.176e-10	35374	18875_125	SomaScan v4
P02458	COL2A1	2200	ENSG00000139219	1280	12_54817238_C_A	12	54817238	C	A								COL2A1	-0.329	0.052642	4.11102e-10	35375	18875_125	SomaScan v4
P02458	COL2A1	2200	ENSG00000139219	1280	12_55304557_A_G	12	55304557	A	G								COL2A1	-0.1352	0.023725	1.20701e-08	35377	18875_125	SomaScan v4
P02458	COL2A1	2200	ENSG00000139219	1280	12_55459710_C_T	12	55459710	C	T								COL2A1	-0.321	0.056909	1.695e-08	35378	18875_125	SomaScan v4
P02458	COL2A1	2200	ENSG00000139219	1280	12_55817214_T_C	12	55817214	T	C								COL2A1	0.2281	0.038867	4.39299e-09	35371	18875_125	SomaScan v4
P02458	COL2A1	2200	ENSG00000139219	1280	12_57220434_G_T	12	57220434	G	T								COL2A1	-0.2195	0.033638	6.78578e-11	35367	18875_125	SomaScan v4
P02458	COL2A1	2200	ENSG00000139219	1280	14_102629387_C_A	14	102629387	C	A								COL2A1	-0.0671	0.007959	3.42295e-17	35375	18875_125	SomaScan v4
P02458	COL2A1	2200	ENSG00000139219	1280	17_5359234_T_C	17	5359234	T	C								COL2A1	-0.053	0.007473	1.31613e-12	35379	18875_125	SomaScan v4
P02458	COL2A1	2200	ENSG00000139219	1280	18_9620161_T_C	18	9620161	T	C								COL2A1	0.0568	0.009132	4.97004e-10	35369	18875_125	SomaScan v4
P02458	COL2A1	2200	ENSG00000139219	1280	20_44904645_T_G	20	44904645	T	G								COL2A1	-0.0551	0.00859	1.41e-10	35370	18875_125	SomaScan v4
P02458	COL2A1	2200	ENSG00000139219	1280	5_53074344_G_A	5	53074344	G	A								COL2A1	0.0513	0.007465	6.31248e-12	35362	18875_125	SomaScan v4
P02458	COL2A1	2200	ENSG00000139219	1280	6_164051089_G_A	6	164051089	G	A								COL2A1	0.0457	0.007475	9.73307e-10	35375	18875_125	SomaScan v4
P02458	COL2A1	2200	ENSG00000139219	1280	7_27143849_G_T	7	27143849	G	T								COL2A1	0.0549	0.008334	4.47301e-11	35370	18875_125	SomaScan v4
P02458	COL2A1	2200	ENSG00000139219	1280	8_8925996_A_G	8	8925996	A	G								COL2A1	-0.0548	0.008492	1.09499e-10	35384	18875_125	SomaScan v4
P02458	COL2A1	2200	ENSG00000139219	1280	9_132637761_G_A	9	132637761	G	A								COL2A1	-0.7042	0.079318	6.7936e-19	35373	18875_125	SomaScan v4
P02458	COL2A1	2200	ENSG00000139219	1280	9_133052232_G_A	9	133052232	G	A								COL2A1	-0.4194	0.063497	3.97283e-11	35372	18875_125	SomaScan v4
P02458	COL2A1	2200	ENSG00000139219	1280	X_39819809_G_T	X	39819809	G	T								COL2A1	0.0486	0.006859	1.38293e-12	30426	18875_125	SomaScan v4
P02458	COL2A1	2200	ENSG00000139219	1280	13_42391558_C_T	13	42391558	C	T								COL2A1	-0.0778	0.008281	5.73852e-21	35361	15569_15	SomaScan v4
P02458	COL2A1	2200	ENSG00000139219	1280	17_40950415_C_T	17	40950415	C	T								COL2A1	-0.9837	0.142228	4.63447e-12	35380	15569_15	SomaScan v4
P02458	COL2A1	2200	ENSG00000139219	1280	17_42000156_T_C	17	42000156	T	C								COL2A1	-0.7783	0.123206	2.666e-10	35387	15569_15	SomaScan v4
P02458	COL2A1	2200	ENSG00000139219	1280	17_42899374_G_T	17	42899374	G	T								COL2A1	-1.0892	0.138522	3.74973e-15	35369	15569_15	SomaScan v4
P02458	COL2A1	2200	ENSG00000139219	1280	17_44488529_G_A	17	44488529	G	A								COL2A1	-0.6062	0.063151	8.05564e-22	35369	15569_15	SomaScan v4
P02458	COL2A1	2200	ENSG00000139219	1280	17_44928189_C_T	17	44928189	C	T								COL2A1	-0.7271	0.108863	2.40492e-11	35369	15569_15	SomaScan v4
P02458	COL2A1	2200	ENSG00000139219	1280	17_46098838_C_T	17	46098838	C	T								COL2A1	-0.833	0.081648	1.93598e-24	35363	15569_15	SomaScan v4
P02458	COL2A1	2200	ENSG00000139219	1280	17_47169483_A_C	17	47169483	A	C								COL2A1	-0.376	0.054722	6.36942e-12	35363	15569_15	SomaScan v4
P02458	COL2A1	2200	ENSG00000139219	1280	17_49219935_T_C	17	49219935	T	C								COL2A1	0.2151	0.035527	1.40799e-09	35364	15569_15	SomaScan v4
P02458	COL2A1	2200	ENSG00000139219	1280	17_49477562_G_T	17	49477562	G	T								COL2A1	-0.378	0.059971	2.91803e-10	35367	15569_15	SomaScan v4
P02458	COL2A1	2200	ENSG00000139219	1280	17_49950565_G_A	17	49950565	G	A								COL2A1	-1.4734	0.112574	3.84503e-39	35362	15569_15	SomaScan v4
P02458	COL2A1	2200	ENSG00000139219	1280	17_50091266_A_G	17	50091266	A	G								COL2A1	0.0505	0.009057	2.46598e-08	35362	15569_15	SomaScan v4
P02458	COL2A1	2200	ENSG00000139219	1280	17_50145535_G_A	17	50145535	G	A								COL2A1	-1.9074	0.06216	1e-199	35365	15569_15	SomaScan v4
P02458	COL2A1	2200	ENSG00000139219	1280	17_50335804_A_C	17	50335804	A	C								COL2A1	-0.248	0.04007	6.05104e-10	35365	15569_15	SomaScan v4
P02458	COL2A1	2200	ENSG00000139219	1280	17_50572926_C_T	17	50572926	C	T								COL2A1	-0.8957	0.093347	8.35795e-22	35362	15569_15	SomaScan v4
P02458	COL2A1	2200	ENSG00000139219	1280	17_51111558_T_C	17	51111558	T	C								COL2A1	-0.6448	0.05869	4.432e-28	35361	15569_15	SomaScan v4
P02458	COL2A1	2200	ENSG00000139219	1280	17_51257390_T_C	17	51257390	T	C								COL2A1	-0.8432	0.086862	2.80608e-22	35362	15569_15	SomaScan v4
P02458	COL2A1	2200	ENSG00000139219	1280	17_51777150_A_C	17	51777150	A	C								COL2A1	-0.5581	0.075946	2.00217e-13	35362	15569_15	SomaScan v4
P02458	COL2A1	2200	ENSG00000139219	1280	17_52191699_T_C	17	52191699	T	C								COL2A1	-0.2113	0.03486	1.34899e-09	35362	15569_15	SomaScan v4
P02458	COL2A1	2200	ENSG00000139219	1280	17_53450476_G_A	17	53450476	G	A								COL2A1	-0.6308	0.09139	5.118e-12	35366	15569_15	SomaScan v4
P02458	COL2A1	2200	ENSG00000139219	1280	17_53499004_G_A	17	53499004	G	A								COL2A1	-0.4533	0.065191	3.56533e-12	35367	15569_15	SomaScan v4
P02458	COL2A1	2200	ENSG00000139219	1280	17_54952417_C_T	17	54952417	C	T								COL2A1	-1.1287	0.120102	5.57057e-21	35372	15569_15	SomaScan v4
P02458	COL2A1	2200	ENSG00000139219	1280	17_55836335_C_A	17	55836335	C	A								COL2A1	-0.44	0.071705	8.44909e-10	35371	15569_15	SomaScan v4
P02458	COL2A1	2200	ENSG00000139219	1280	17_56622429_C_T	17	56622429	C	T								COL2A1	-0.4629	0.075405	8.314e-10	35372	15569_15	SomaScan v4
P02458	COL2A1	2200	ENSG00000139219	1280	17_61449120_A_G	17	61449120	A	G								COL2A1	0.3156	0.053906	4.78101e-09	35362	15569_15	SomaScan v4
P02458	COL2A1	2200	ENSG00000139219	1280	17_62263010_C_A	17	62263010	C	A								COL2A1	-0.064	0.009073	1.735e-12	35366	15569_15	SomaScan v4
P02458	COL2A1	2200	ENSG00000139219	1280	17_62559897_C_A	17	62559897	C	A								COL2A1	0.1911	0.010248	1.31613e-77	35368	15569_15	SomaScan v4
P02458	COL2A1	2200	ENSG00000139219	1280	17_66743785_C_T	17	66743785	C	T								COL2A1	-0.6093	0.099072	7.74604e-10	35367	15569_15	SomaScan v4
P02461	COL3A1	2201	ENSG00000168542	1281	12_102642651_A_T	12	102642651	A	T								COL3A1	0.3964	0.067692	4.74297e-09	35365	18880_81	SomaScan v4
P02461	COL3A1	2201	ENSG00000168542	1281	12_102804802_A_G	12	102804802	A	G								COL3A1	0.3987	0.065822	1.385e-09	35365	18880_81	SomaScan v4
P02461	COL3A1	2201	ENSG00000168542	1281	12_103681756_G_T	12	103681756	G	T								COL3A1	0.3997	0.066938	2.355e-09	35363	18880_81	SomaScan v4
P02461	COL3A1	2201	ENSG00000168542	1281	12_103942275_G_T	12	103942275	G	T								COL3A1	0.1805	0.029723	1.25701e-09	35361	18880_81	SomaScan v4
P02461	COL3A1	2201	ENSG00000168542	1281	17_59402035_G_A	17	59402035	G	A								COL3A1	0.2863	0.044317	1.04501e-10	35370	18880_81	SomaScan v4
P02461	COL3A1	2201	ENSG00000168542	1281	17_59539267_T_C	17	59539267	T	C								COL3A1	0.4942	0.090602	4.90795e-08	35370	18880_81	SomaScan v4
P02461	COL3A1	2201	ENSG00000168542	1281	17_61467169_T_A	17	61467169	T	A								COL3A1	0.6011	0.087231	5.54243e-12	35362	18880_81	SomaScan v4
P02461	COL3A1	2201	ENSG00000168542	1281	17_61586230_A_G	17	61586230	A	G								COL3A1	0.2514	0.045483	3.252e-08	35365	18880_81	SomaScan v4
P02461	COL3A1	2201	ENSG00000168542	1281	17_62008678_C_A	17	62008678	C	A								COL3A1	0.4979	0.07946	3.70297e-10	35368	18880_81	SomaScan v4
P02461	COL3A1	2201	ENSG00000168542	1281	17_62238369_G_A	17	62238369	G	A								COL3A1	-0.2214	0.038366	7.89096e-09	35366	18880_81	SomaScan v4
P02461	COL3A1	2201	ENSG00000168542	1281	17_62569625_G_A	17	62569625	G	A								COL3A1	0.6023	0.090002	2.19989e-11	35368	18880_81	SomaScan v4
P02461	COL3A1	2201	ENSG00000168542	1281	17_62593670_G_A	17	62593670	G	A								COL3A1	0.3612	0.062498	7.49601e-09	35368	18880_81	SomaScan v4
P02461	COL3A1	2201	ENSG00000168542	1281	17_62678385_T_G	17	62678385	T	G								COL3A1	0.1162	0.008848	2.13599e-39	35367	18880_81	SomaScan v4
P02461	COL3A1	2201	ENSG00000168542	1281	17_62899767_A_C	17	62899767	A	C								COL3A1	0.7205	0.095234	3.861e-14	35369	18880_81	SomaScan v4
P02461	COL3A1	2201	ENSG00000168542	1281	17_62960355_T_C	17	62960355	T	C								COL3A1	0.0999	0.013272	5.188e-14	35369	18880_81	SomaScan v4
P02461	COL3A1	2201	ENSG00000168542	1281	17_63214083_A_T	17	63214083	A	T								COL3A1	-0.2045	0.030439	1.83696e-11	35369	18880_81	SomaScan v4
P02461	COL3A1	2201	ENSG00000168542	1281	17_63382162_A_C	17	63382162	A	C								COL3A1	0.3033	0.048672	4.61998e-10	35369	18880_81	SomaScan v4
P02461	COL3A1	2201	ENSG00000168542	1281	17_63737001_C_A	17	63737001	C	A								COL3A1	-0.1791	0.023821	5.5386e-14	35368	18880_81	SomaScan v4
P02461	COL3A1	2201	ENSG00000168542	1281	17_64021965_G_A	17	64021965	G	A								COL3A1	0.3452	0.058247	3.094e-09	35363	18880_81	SomaScan v4
P02461	COL3A1	2201	ENSG00000168542	1281	17_67705744_A_G	17	67705744	A	G								COL3A1	-0.076	0.012554	1.414e-09	35362	18880_81	SomaScan v4
P02461	COL3A1	2201	ENSG00000168542	1281	3_12226527_T_C	3	12226527	T	C								COL3A1	-0.0548	0.008715	3.21299e-10	35369	18880_81	SomaScan v4
P02461	COL3A1	2201	ENSG00000168542	1281	5_39424990_T_G	5	39424990	T	G								COL3A1	0.0648	0.011552	2.03198e-08	35363	18880_81	SomaScan v4
P02461	COL3A1	2201	ENSG00000168542	1281	5_61290062_T_C	5	61290062	T	C								COL3A1	-0.0615	0.010961	2.01298e-08	35355	18880_81	SomaScan v4
P02461	COL3A1	2201	ENSG00000168542	1281	5_72828783_A_G	5	72828783	A	G								COL3A1	0.0508	0.009063	2.082e-08	35355	18880_81	SomaScan v4
P02461	COL3A1	2201	ENSG00000168542	1281	8_141226339_C_A	8	141226339	C	A								COL3A1	-0.0573	0.008812	7.89951e-11	35307	18880_81	SomaScan v4
Q9Y5P4	CERT1	2205	ENSG00000113163	10087	11_65159740_A_C	11	65159740	A	C								COL4A3BP	-0.0629	0.009143	6.01728e-12	35363	13950_9	SomaScan v4
Q9Y5P4	CERT1	2205	ENSG00000113163	10087	11_65159740_A_C	11	65159740	A	C								COL4A3BP	-0.0524	0.009198	1.22e-08	35357	13535_2	SomaScan v4
Q9Y5P4	CERT1	2205	ENSG00000113163	10087	15_63049797_T_C	15	63049797	T	C								COL4A3BP	0.0486	0.008535	1.24e-08	35364	13950_9	SomaScan v4
Q9Y5P4	CERT1	2205	ENSG00000113163	10087	17_5848332_G_A	17	5848332	G	A								COL4A3BP	-0.1454	0.025589	1.33101e-08	35374	13950_9	SomaScan v4
Q9Y5P4	CERT1	2205	ENSG00000113163	10087	17_5848332_G_A	17	5848332	G	A								COL4A3BP	-0.1442	0.025762	2.17701e-08	35368	13535_2	SomaScan v4
Q9Y5P4	CERT1	2205	ENSG00000113163	10087	7_106676033_G_A	7	106676033	G	A								COL4A3BP	-0.0457	0.007958	9.31494e-09	35357	13950_9	SomaScan v4
Q9Y5P4	CERT1	2205	ENSG00000113163	10087	11_198986_T_C	11	198986	T	C								COL4A3BP	0.0455	0.00797	1.136e-08	35346	13535_2	SomaScan v4
Q9Y5P4	CERT1	2205	ENSG00000113163	10087	17_4611971_A_G	17	4611971	A	G								COL4A3BP	-0.2033	0.037012	3.95704e-08	35369	13535_2	SomaScan v4
Q9Y5P4	CERT1	2205	ENSG00000113163	10087	17_5801617_A_T	17	5801617	A	T								COL4A3BP	-0.2905	0.050236	7.35005e-09	35372	13535_2	SomaScan v4
P12109	COL6A1	2211	ENSG00000142156	1291	10_17833858_T_G	10	17833858	T	G								COL6A1	0.0831	0.007141	2.67917e-31	35352	16828_8	SomaScan v4
P12109	COL6A1	2211	ENSG00000142156	1291	10_18205553_T_C	10	18205553	T	C								COL6A1	0.0418	0.007252	8.202e-09	35357	16828_8	SomaScan v4
P12109	COL6A1	2211	ENSG00000142156	1291	17_7108935_C_T	17	7108935	C	T								COL6A1	0.2691	0.041261	6.94065e-11	35372	16828_8	SomaScan v4
P12109	COL6A1	2211	ENSG00000142156	1291	21_41220846_A_G	21	41220846	A	G								COL6A1	-0.2364	0.038661	9.67698e-10	35362	16828_8	SomaScan v4
P12109	COL6A1	2211	ENSG00000142156	1291	21_41627332_A_C	21	41627332	A	C								COL6A1	-0.0815	0.011998	1.10103e-11	35363	16828_8	SomaScan v4
P12109	COL6A1	2211	ENSG00000142156	1291	21_41931567_C_T	21	41931567	C	T								COL6A1	-0.191	0.030957	6.83203e-10	35368	16828_8	SomaScan v4
P12109	COL6A1	2211	ENSG00000142156	1291	21_41981056_A_C	21	41981056	A	C								COL6A1	0.0938	0.016199	7.02506e-09	35370	16828_8	SomaScan v4
P12109	COL6A1	2211	ENSG00000142156	1291	21_42141703_C_T	21	42141703	C	T								COL6A1	-0.1918	0.029383	6.6819e-11	35359	16828_8	SomaScan v4
P12109	COL6A1	2211	ENSG00000142156	1291	21_42278851_C_A	21	42278851	C	A								COL6A1	-0.1121	0.019528	9.44191e-09	35348	16828_8	SomaScan v4
P12109	COL6A1	2211	ENSG00000142156	1291	21_42300415_A_G	21	42300415	A	G								COL6A1	0.0746	0.009342	1.40088e-15	35345	16828_8	SomaScan v4
P12109	COL6A1	2211	ENSG00000142156	1291	21_42351631_G_A	21	42351631	G	A								COL6A1	-0.2836	0.042075	1.58016e-11	35342	16828_8	SomaScan v4
P12109	COL6A1	2211	ENSG00000142156	1291	21_42365354_G_A	21	42365354	G	A								COL6A1	-0.4896	0.077468	2.61499e-10	35341	16828_8	SomaScan v4
P12109	COL6A1	2211	ENSG00000142156	1291	21_42447734_G_A	21	42447734	G	A								COL6A1	0.1048	0.011215	9.21722e-21	35336	16828_8	SomaScan v4
P12109	COL6A1	2211	ENSG00000142156	1291	21_42463816_T_G	21	42463816	T	G								COL6A1	-0.0951	0.016623	1.06001e-08	35334	16828_8	SomaScan v4
P12109	COL6A1	2211	ENSG00000142156	1291	21_42604578_A_G	21	42604578	A	G								COL6A1	-0.4497	0.06773	3.1463e-11	35326	16828_8	SomaScan v4
P12109	COL6A1	2211	ENSG00000142156	1291	21_42623644_G_A	21	42623644	G	A								COL6A1	0.3698	0.058547	2.67997e-10	35327	16828_8	SomaScan v4
P12109	COL6A1	2211	ENSG00000142156	1291	21_42731860_G_A	21	42731860	G	A								COL6A1	0.4485	0.071913	4.46797e-10	35322	16828_8	SomaScan v4
P12109	COL6A1	2211	ENSG00000142156	1291	21_42766296_G_T	21	42766296	G	T								COL6A1	-0.487	0.063394	1.56495e-14	35321	16828_8	SomaScan v4
P12109	COL6A1	2211	ENSG00000142156	1291	21_42767480_G_A	21	42767480	G	A								COL6A1	0.2091	0.036724	1.242e-08	35321	16828_8	SomaScan v4
P12109	COL6A1	2211	ENSG00000142156	1291	21_42773488_G_A	21	42773488	G	A								COL6A1	-0.5489	0.08498	1.053e-10	35321	16828_8	SomaScan v4
P12109	COL6A1	2211	ENSG00000142156	1291	21_42902683_C_T	21	42902683	C	T								COL6A1	-0.3569	0.061419	6.21298e-09	35306	16828_8	SomaScan v4
P12109	COL6A1	2211	ENSG00000142156	1291	21_42961565_C_T	21	42961565	C	T								COL6A1	-0.1607	0.024404	4.55302e-11	35302	16828_8	SomaScan v4
P12109	COL6A1	2211	ENSG00000142156	1291	21_42977241_A_G	21	42977241	A	G								COL6A1	0.186	0.024518	3.28927e-14	35302	16828_8	SomaScan v4
P12109	COL6A1	2211	ENSG00000142156	1291	21_43008577_A_T	21	43008577	A	T								COL6A1	-0.1901	0.023317	3.54977e-16	35302	16828_8	SomaScan v4
P12109	COL6A1	2211	ENSG00000142156	1291	21_43081036_T_C	21	43081036	T	C								COL6A1	0.1641	0.020998	5.49035e-15	35277	16828_8	SomaScan v4
P12109	COL6A1	2211	ENSG00000142156	1291	21_43176712_A_G	21	43176712	A	G								COL6A1	0.3496	0.053386	5.80898e-11	35276	16828_8	SomaScan v4
P12109	COL6A1	2211	ENSG00000142156	1291	21_43180976_C_T	21	43180976	C	T								COL6A1	-0.1408	0.018486	2.60495e-14	35276	16828_8	SomaScan v4
P12109	COL6A1	2211	ENSG00000142156	1291	21_43192510_A_G	21	43192510	A	G								COL6A1	0.4282	0.073557	5.837e-09	35277	16828_8	SomaScan v4
P12109	COL6A1	2211	ENSG00000142156	1291	21_43311431_A_C	21	43311431	A	C								COL6A1	-0.435	0.069371	3.59501e-10	35274	16828_8	SomaScan v4
P12109	COL6A1	2211	ENSG00000142156	1291	21_43333302_A_T	21	43333302	A	T								COL6A1	-0.6385	0.067737	4.255e-21	35278	16828_8	SomaScan v4
P12109	COL6A1	2211	ENSG00000142156	1291	21_43338204_A_G	21	43338204	A	G								COL6A1	-0.2691	0.042213	1.83202e-10	35278	16828_8	SomaScan v4
P12109	COL6A1	2211	ENSG00000142156	1291	21_43379832_C_A	21	43379832	C	A								COL6A1	-0.3655	0.046758	5.41751e-15	35271	16828_8	SomaScan v4
P12109	COL6A1	2211	ENSG00000142156	1291	21_43405533_G_A	21	43405533	G	A								COL6A1	-0.5728	0.056588	4.39947e-24	35271	16828_8	SomaScan v4
P12109	COL6A1	2211	ENSG00000142156	1291	21_43409785_C_T	21	43409785	C	T								COL6A1	-0.2825	0.045167	3.98502e-10	35271	16828_8	SomaScan v4
P12109	COL6A1	2211	ENSG00000142156	1291	21_43447024_G_A	21	43447024	G	A								COL6A1	-0.2604	0.046895	2.81002e-08	35271	16828_8	SomaScan v4
P12109	COL6A1	2211	ENSG00000142156	1291	21_43459673_C_T	21	43459673	C	T								COL6A1	0.2545	0.04454	1.104e-08	35271	16828_8	SomaScan v4
P12109	COL6A1	2211	ENSG00000142156	1291	21_43530067_G_A	21	43530067	G	A								COL6A1	0.3442	0.05576	6.70703e-10	35271	16828_8	SomaScan v4
P12109	COL6A1	2211	ENSG00000142156	1291	21_43537570_G_A	21	43537570	G	A								COL6A1	-0.3063	0.038808	2.95665e-15	35271	16828_8	SomaScan v4
P12109	COL6A1	2211	ENSG00000142156	1291	21_43610282_A_G	21	43610282	A	G								COL6A1	-0.4514	0.060747	1.07895e-13	35275	16828_8	SomaScan v4
P12109	COL6A1	2211	ENSG00000142156	1291	21_43625797_T_C	21	43625797	T	C								COL6A1	-0.3869	0.06775	1.12499e-08	35275	16828_8	SomaScan v4
P12109	COL6A1	2211	ENSG00000142156	1291	21_43646424_T_C	21	43646424	T	C								COL6A1	-0.6942	0.079012	1.54917e-18	35275	16828_8	SomaScan v4
P12109	COL6A1	2211	ENSG00000142156	1291	21_43669253_A_T	21	43669253	A	T								COL6A1	-0.5812	0.070392	1.49899e-16	35275	16828_8	SomaScan v4
P12109	COL6A1	2211	ENSG00000142156	1291	21_43722976_C_T	21	43722976	C	T								COL6A1	-0.35	0.061917	1.57899e-08	35268	16828_8	SomaScan v4
P12109	COL6A1	2211	ENSG00000142156	1291	21_43753278_A_G	21	43753278	A	G								COL6A1	-0.2418	0.023272	2.74284e-25	35269	16828_8	SomaScan v4
P12109	COL6A1	2211	ENSG00000142156	1291	21_43760099_G_A	21	43760099	G	A								COL6A1	-0.6699	0.10196	5.02458e-11	35269	16828_8	SomaScan v4
P12109	COL6A1	2211	ENSG00000142156	1291	21_43767442_G_A	21	43767442	G	A								COL6A1	0.4777	0.058006	1.79102e-16	35269	16828_8	SomaScan v4
P12109	COL6A1	2211	ENSG00000142156	1291	21_43794484_C_T	21	43794484	C	T								COL6A1	0.1531	0.021559	1.23396e-12	35269	16828_8	SomaScan v4
P12109	COL6A1	2211	ENSG00000142156	1291	21_43811448_A_G	21	43811448	A	G								COL6A1	0.3018	0.041913	5.99239e-13	35269	16828_8	SomaScan v4
P12109	COL6A1	2211	ENSG00000142156	1291	21_43829217_C_T	21	43829217	C	T								COL6A1	0.2157	0.039393	4.36004e-08	35269	16828_8	SomaScan v4
P12109	COL6A1	2211	ENSG00000142156	1291	21_43857887_C_A	21	43857887	C	A								COL6A1	0.2872	0.036706	5.1074e-15	35269	16828_8	SomaScan v4
P12109	COL6A1	2211	ENSG00000142156	1291	21_43905765_C_T	21	43905765	C	T								COL6A1	0.3649	0.056429	1.003e-10	35268	16828_8	SomaScan v4
P12109	COL6A1	2211	ENSG00000142156	1291	21_43946374_T_C	21	43946374	T	C								COL6A1	-0.7053	0.12304	9.909e-09	35268	16828_8	SomaScan v4
P12109	COL6A1	2211	ENSG00000142156	1291	21_43948358_C_T	21	43948358	C	T								COL6A1	0.2674	0.044131	1.36801e-09	35267	16828_8	SomaScan v4
P12109	COL6A1	2211	ENSG00000142156	1291	21_43950697_G_A	21	43950697	G	A								COL6A1	-0.4194	0.071975	5.643e-09	35267	16828_8	SomaScan v4
P12109	COL6A1	2211	ENSG00000142156	1291	21_44016751_C_T	21	44016751	C	T								COL6A1	-0.2734	0.047074	6.32805e-09	35265	16828_8	SomaScan v4
P12109	COL6A1	2211	ENSG00000142156	1291	21_44058807_G_A	21	44058807	G	A								COL6A1	0.3667	0.048238	2.91676e-14	35266	16828_8	SomaScan v4
P12109	COL6A1	2211	ENSG00000142156	1291	21_44186601_G_A	21	44186601	G	A								COL6A1	-0.4042	0.067663	2.319e-09	35265	16828_8	SomaScan v4
P12109	COL6A1	2211	ENSG00000142156	1291	21_44201636_C_T	21	44201636	C	T								COL6A1	0.3061	0.044915	9.4254e-12	35265	16828_8	SomaScan v4
P12109	COL6A1	2211	ENSG00000142156	1291	21_44214343_G_A	21	44214343	G	A								COL6A1	-0.6426	0.08896	5.06757e-13	35265	16828_8	SomaScan v4
P12109	COL6A1	2211	ENSG00000142156	1291	21_44237713_T_C	21	44237713	T	C								COL6A1	0.2855	0.044226	1.079e-10	35265	16828_8	SomaScan v4
P12109	COL6A1	2211	ENSG00000142156	1291	21_44249003_G_A	21	44249003	G	A								COL6A1	-0.4337	0.032421	8.21864e-41	35265	16828_8	SomaScan v4
P12109	COL6A1	2211	ENSG00000142156	1291	21_44287444_C_T	21	44287444	C	T								COL6A1	0.3774	0.069064	4.64205e-08	35264	16828_8	SomaScan v4
P12109	COL6A1	2211	ENSG00000142156	1291	21_44295244_C_T	21	44295244	C	T								COL6A1	-0.3646	0.043507	5.27959e-17	35264	16828_8	SomaScan v4
P12109	COL6A1	2211	ENSG00000142156	1291	21_44368672_T_C	21	44368672	T	C								COL6A1	0.3665	0.059595	7.75408e-10	35261	16828_8	SomaScan v4
P12109	COL6A1	2211	ENSG00000142156	1291	21_44373782_A_T	21	44373782	A	T								COL6A1	-0.5885	0.076701	1.685e-14	35261	16828_8	SomaScan v4
P12109	COL6A1	2211	ENSG00000142156	1291	21_44378624_G_A	21	44378624	G	A								COL6A1	-0.6307	0.085215	1.34896e-13	35261	16828_8	SomaScan v4
P12109	COL6A1	2211	ENSG00000142156	1291	21_44430348_G_A	21	44430348	G	A								COL6A1	0.1412	0.013848	2.05116e-24	35261	16828_8	SomaScan v4
P12109	COL6A1	2211	ENSG00000142156	1291	21_44511535_T_C	21	44511535	T	C								COL6A1	-0.2507	0.044745	2.10902e-08	35258	16828_8	SomaScan v4
P12109	COL6A1	2211	ENSG00000142156	1291	21_44535539_C_T	21	44535539	C	T								COL6A1	-0.6686	0.045403	4.39036e-49	35259	16828_8	SomaScan v4
P12109	COL6A1	2211	ENSG00000142156	1291	21_44560240_G_T	21	44560240	G	T								COL6A1	0.1219	0.01181	5.63248e-25	35259	16828_8	SomaScan v4
P12109	COL6A1	2211	ENSG00000142156	1291	21_44620198_A_C	21	44620198	A	C								COL6A1	-0.5724	0.0826	4.21405e-12	35258	16828_8	SomaScan v4
P12109	COL6A1	2211	ENSG00000142156	1291	21_44641536_C_T	21	44641536	C	T								COL6A1	-0.5917	0.074479	1.94895e-15	35260	16828_8	SomaScan v4
P12109	COL6A1	2211	ENSG00000142156	1291	21_44658702_T_C	21	44658702	T	C								COL6A1	-0.5988	0.105413	1.34301e-08	35260	16828_8	SomaScan v4
P12109	COL6A1	2211	ENSG00000142156	1291	21_44709209_T_C	21	44709209	T	C								COL6A1	-0.3726	0.043781	1.73221e-17	35259	16828_8	SomaScan v4
P12109	COL6A1	2211	ENSG00000142156	1291	21_44714612_T_A	21	44714612	T	A								COL6A1	-0.5002	0.056839	1.36395e-18	35259	16828_8	SomaScan v4
P12109	COL6A1	2211	ENSG00000142156	1291	21_44731486_C_T	21	44731486	C	T								COL6A1	-0.2814	0.017915	1.33506e-55	35258	16828_8	SomaScan v4
P12109	COL6A1	2211	ENSG00000142156	1291	21_44735383_G_A	21	44735383	G	A								COL6A1	-0.2876	0.049497	6.22902e-09	35258	16828_8	SomaScan v4
P12109	COL6A1	2211	ENSG00000142156	1291	21_44768984_C_T	21	44768984	C	T								COL6A1	-0.4114	0.05897	3.02691e-12	35259	16828_8	SomaScan v4
P12109	COL6A1	2211	ENSG00000142156	1291	21_44769179_C_T	21	44769179	C	T								COL6A1	0.1607	0.016789	1.05099e-21	35259	16828_8	SomaScan v4
P12109	COL6A1	2211	ENSG00000142156	1291	21_44776883_T_C	21	44776883	T	C								COL6A1	0.255	0.030321	4.10015e-17	35259	16828_8	SomaScan v4
P12109	COL6A1	2211	ENSG00000142156	1291	21_44791298_G_A	21	44791298	G	A								COL6A1	0.5207	0.074103	2.11398e-12	35258	16828_8	SomaScan v4
P12109	COL6A1	2211	ENSG00000142156	1291	21_44798068_G_A	21	44798068	G	A								COL6A1	-0.5947	0.053856	2.38287e-28	35259	16828_8	SomaScan v4
P12109	COL6A1	2211	ENSG00000142156	1291	21_44804141_C_T	21	44804141	C	T								COL6A1	-0.5708	0.052771	2.87409e-27	35259	16828_8	SomaScan v4
P12109	COL6A1	2211	ENSG00000142156	1291	21_44811685_A_G	21	44811685	A	G								COL6A1	-0.5672	0.060797	1.06488e-20	35259	16828_8	SomaScan v4
P12109	COL6A1	2211	ENSG00000142156	1291	21_44812716_T_C	21	44812716	T	C								COL6A1	0.3503	0.035159	2.208e-23	35259	16828_8	SomaScan v4
P12109	COL6A1	2211	ENSG00000142156	1291	21_44824506_C_T	21	44824506	C	T								COL6A1	-0.5631	0.046592	1.2569e-33	35257	16828_8	SomaScan v4
P12109	COL6A1	2211	ENSG00000142156	1291	21_44849596_C_T	21	44849596	C	T								COL6A1	-0.5534	0.066712	1.08293e-16	35259	16828_8	SomaScan v4
P12109	COL6A1	2211	ENSG00000142156	1291	21_44849661_C_T	21	44849661	C	T								COL6A1	-0.604	0.097858	6.73395e-10	35259	16828_8	SomaScan v4
P12109	COL6A1	2211	ENSG00000142156	1291	21_44857737_T_C	21	44857737	T	C								COL6A1	0.2225	0.026387	3.39234e-17	35259	16828_8	SomaScan v4
P12109	COL6A1	2211	ENSG00000142156	1291	21_44869748_C_T	21	44869748	C	T								COL6A1	-0.3001	0.024899	1.87888e-33	35258	16828_8	SomaScan v4
P12109	COL6A1	2211	ENSG00000142156	1291	21_44889397_G_A	21	44889397	G	A								COL6A1	-0.362	0.038639	7.34345e-21	35258	16828_8	SomaScan v4
P12109	COL6A1	2211	ENSG00000142156	1291	21_44890888_C_T	21	44890888	C	T								COL6A1	-0.8484	0.077154	3.98382e-28	35258	16828_8	SomaScan v4
P12109	COL6A1	2211	ENSG00000142156	1291	21_44910275_G_A	21	44910275	G	A								COL6A1	-0.729	0.065836	1.69707e-28	35258	16828_8	SomaScan v4
P12109	COL6A1	2211	ENSG00000142156	1291	21_44925806_C_T	21	44925806	C	T								COL6A1	-0.6466	0.070489	4.59939e-20	35254	16828_8	SomaScan v4
P12109	COL6A1	2211	ENSG00000142156	1291	21_44925833_C_T	21	44925833	C	T								COL6A1	0.2786	0.029228	1.54312e-21	35254	16828_8	SomaScan v4
P12109	COL6A1	2211	ENSG00000142156	1291	21_44941837_G_A	21	44941837	G	A								COL6A1	-0.5674	0.09738	5.65497e-09	35255	16828_8	SomaScan v4
P12109	COL6A1	2211	ENSG00000142156	1291	21_44942162_G_A	21	44942162	G	A								COL6A1	-0.3474	0.062698	3.01002e-08	35255	16828_8	SomaScan v4
P12109	COL6A1	2211	ENSG00000142156	1291	21_44951300_C_T	21	44951300	C	T								COL6A1	-0.3558	0.060187	3.38797e-09	35256	16828_8	SomaScan v4
P12109	COL6A1	2211	ENSG00000142156	1291	21_44967665_C_T	21	44967665	C	T								COL6A1	0.3256	0.037823	7.40457e-18	35256	16828_8	SomaScan v4
P12109	COL6A1	2211	ENSG00000142156	1291	21_44974004_C_T	21	44974004	C	T								COL6A1	0.2629	0.039275	2.1752e-11	35256	16828_8	SomaScan v4
P12109	COL6A1	2211	ENSG00000142156	1291	21_44974682_C_T	21	44974682	C	T								COL6A1	-0.6544	0.110361	3.03599e-09	35256	16828_8	SomaScan v4
P12109	COL6A1	2211	ENSG00000142156	1291	21_44977282_C_T	21	44977282	C	T								COL6A1	-0.4394	0.069335	2.33701e-10	35256	16828_8	SomaScan v4
P12109	COL6A1	2211	ENSG00000142156	1291	21_44978876_G_A	21	44978876	G	A								COL6A1	0.3709	0.04616	9.35406e-16	35256	16828_8	SomaScan v4
P12110	COL6A2	2212	ENSG00000142173	1292	1_196702851_T_C	1	196702851	T	C								COL6A2	-0.0578	0.008225	2.10184e-12	35339	16753_46	SomaScan v4
P12110	COL6A2	2212	ENSG00000142173	1292	21_42942038_T_C	21	42942038	T	C								COL6A2	-0.2889	0.043081	1.99986e-11	35303	16753_46	SomaScan v4
P12110	COL6A2	2212	ENSG00000142173	1292	21_43897124_C_T	21	43897124	C	T								COL6A2	-0.4475	0.052306	1.1749e-17	35269	16753_46	SomaScan v4
P12110	COL6A2	2212	ENSG00000142173	1292	21_43905765_C_T	21	43905765	C	T								COL6A2	-0.4725	0.053538	1.08893e-18	35268	16753_46	SomaScan v4
P12110	COL6A2	2212	ENSG00000142173	1292	21_44753345_C_A	21	44753345	C	A								COL6A2	-0.1999	0.028478	2.2269e-12	35257	16753_46	SomaScan v4
P12110	COL6A2	2212	ENSG00000142173	1292	21_44784170_G_A	21	44784170	G	A								COL6A2	-0.4053	0.043152	5.86138e-21	35259	16753_46	SomaScan v4
P12110	COL6A2	2212	ENSG00000142173	1292	21_44849512_A_C	21	44849512	A	C								COL6A2	-0.3758	0.043254	3.67959e-18	35259	16753_46	SomaScan v4
P12110	COL6A2	2212	ENSG00000142173	1292	21_44888668_C_T	21	44888668	C	T								COL6A2	-0.392	0.068153	8.83304e-09	35258	16753_46	SomaScan v4
P12110	COL6A2	2212	ENSG00000142173	1292	21_44910314_C_T	21	44910314	C	T								COL6A2	-0.2527	0.034629	2.93427e-13	35258	16753_46	SomaScan v4
P12110	COL6A2	2212	ENSG00000142173	1292	3_165833296_T_C	3	165833296	T	C								COL6A2	-0.051	0.008234	5.87395e-10	35339	16753_46	SomaScan v4
P12111	COL6A3	2213	ENSG00000163359	1293	1_196695521_C_T	1	196695521	C	T								COL6A3	-0.0715	0.007922	1.79721e-19	35326	10511_10	SomaScan v4
P12111	COL6A3	2213	ENSG00000163359	1293	2_238882290_G_A	2	238882290	G	A								COL6A3	-0.5463	0.076535	9.47545e-13	35296	10511_10	SomaScan v4
P12111	COL6A3	2213	ENSG00000163359	1293	1_196703255_G_A	1	196703255	G	A								COL6A3	-0.0766	0.008375	5.88979e-20	35330	11196_31	SomaScan v4
P12111	COL6A3	2213	ENSG00000163359	1293	17_7176750_A_G	17	7176750	A	G								COL6A3	0.0599	0.010041	2.44e-09	35361	11196_31	SomaScan v4
P12111	COL6A3	2213	ENSG00000163359	1293	21_44176827_A_C	21	44176827	A	C								COL6A3	-0.0803	0.014479	2.92301e-08	35257	11196_31	SomaScan v4
P12111	COL6A3	2213	ENSG00000163359	1293	21_45763567_C_T	21	45763567	C	T								COL6A3	-0.1617	0.026885	1.80401e-09	35168	11196_31	SomaScan v4
P12111	COL6A3	2213	ENSG00000163359	1293	21_46120251_G_A	21	46120251	G	A								COL6A3	-0.5556	0.061707	2.17921e-19	34724	11196_31	SomaScan v4
P12111	COL6A3	2213	ENSG00000163359	1293	21_46346003_G_A	21	46346003	G	A								COL6A3	-0.5543	0.060782	7.5544e-20	34640	11196_31	SomaScan v4
A8TX70	COL6A5	26674	ENSG00000172752	256076	1_196695521_C_T	1	196695521	C	T								COL6A5	-0.0624	0.007997	6.0562e-15	35329	11155_16	SomaScan v4
P27658	COL8A1	2215	ENSG00000144810	1295	1_161645605_T_C	1	161645605	T	C								COL8A1	-0.0595	0.01007	3.44604e-09	35351	4807_13	SomaScan v4
P20849	COL9A1	2217	ENSG00000112280	1297	1_196695521_C_T	1	196695521	C	T								COL9A1	-0.0578	0.007938	3.30826e-13	35338	15466_30	SomaScan v4
P20849	COL9A1	2217	ENSG00000112280	1297	1_196695521_C_T	1	196695521	C	T								COL9A1	-0.0578	0.008137	1.21507e-12	35338	6631_17	SomaScan v4
P20849	COL9A1	2217	ENSG00000112280	1297	17_7097978_C_T	17	7097978	C	T								COL9A1	0.3055	0.047425	1.181e-10	35373	15466_30	SomaScan v4
P20849	COL9A1	2217	ENSG00000112280	1297	6_48917361_A_G	6	48917361	A	G								COL9A1	0.0659	0.011811	2.41301e-08	35360	15466_30	SomaScan v4
P20849	COL9A1	2217	ENSG00000112280	1297	6_67365957_A_G	6	67365957	A	G								COL9A1	0.1053	0.019158	3.87597e-08	35336	15466_30	SomaScan v4
P20849	COL9A1	2217	ENSG00000112280	1297	6_68286418_A_C	6	68286418	A	C								COL9A1	0.4108	0.054433	4.45554e-14	35336	15466_30	SomaScan v4
P20849	COL9A1	2217	ENSG00000112280	1297	6_71345501_T_A	6	71345501	T	A								COL9A1	0.319	0.054142	3.81698e-09	35333	15466_30	SomaScan v4
P20849	COL9A1	2217	ENSG00000112280	1297	6_71601517_A_G	6	71601517	A	G								COL9A1	0.5327	0.084348	2.69302e-10	35335	15466_30	SomaScan v4
P20849	COL9A1	2217	ENSG00000112280	1297	2_3592552_C_T	2	3592552	C	T								COL9A1	-0.0626	0.010317	1.29601e-09	35332	6631_17	SomaScan v4
Q9Y6Z7	COLEC10	2220	ENSG00000184374	10584	1_196695521_C_T	1	196695521	C	T								COLEC10	-0.165	0.008173	1.2331e-90	35338	6558_5	SomaScan v4
Q9Y6Z7	COLEC10	2220	ENSG00000184374	10584	1_196813906_A_C	1	196813906	A	C								COLEC10	-0.0757	0.010312	2.12324e-13	35337	6558_5	SomaScan v4
Q9Y6Z7	COLEC10	2220	ENSG00000184374	10584	2_216622986_G_A	2	216622986	G	A								COLEC10	-0.1958	0.02668	2.15526e-13	35359	6558_5	SomaScan v4
Q9Y6Z7	COLEC10	2220	ENSG00000184374	10584	2_216625740_G_A	2	216625740	G	A								COLEC10	-0.2003	0.035714	2.04099e-08	35359	6558_5	SomaScan v4
Q9Y6Z7	COLEC10	2220	ENSG00000184374	10584	2_3431675_A_G	2	3431675	A	G								COLEC10	0.1738	0.030265	9.32009e-09	35330	6558_5	SomaScan v4
Q9Y6Z7	COLEC10	2220	ENSG00000184374	10584	2_3594771_T_C	2	3594771	T	C								COLEC10	0.1553	0.010316	3.22998e-51	35333	6558_5	SomaScan v4
Q9Y6Z7	COLEC10	2220	ENSG00000184374	10584	3_165715880_C_T	3	165715880	C	T								COLEC10	0.0746	0.012249	1.128e-09	35339	6558_5	SomaScan v4
Q9Y6Z7	COLEC10	2220	ENSG00000184374	10584	3_165762312_G_A	3	165762312	G	A								COLEC10	0.1759	0.010184	7.67715e-67	35339	6558_5	SomaScan v4
Q9BWP8	COLEC11	17213	ENSG00000118004	78989	1_161596355_G_T	1	161596355	G	T								COLEC11	0.0797	0.013299	2.06201e-09	35351	4430_44	SomaScan v4
Q9BWP8	COLEC11	17213	ENSG00000118004	78989	1_161658666_C_T	1	161658666	C	T								COLEC11	0.095	0.011353	5.86543e-17	35351	4430_44	SomaScan v4
Q9BWP8	COLEC11	17213	ENSG00000118004	78989	10_52773600_A_G	10	52773600	A	G								COLEC11	0.2025	0.012338	1.53993e-60	35361	4430_44	SomaScan v4
Q9BWP8	COLEC11	17213	ENSG00000118004	78989	2_1070108_G_A	2	1070108	G	A								COLEC11	-1.3559	0.144557	6.61759e-21	35303	4430_44	SomaScan v4
Q9BWP8	COLEC11	17213	ENSG00000118004	78989	2_1288845_C_T	2	1288845	C	T								COLEC11	0.1892	0.030031	2.97502e-10	35304	4430_44	SomaScan v4
Q9BWP8	COLEC11	17213	ENSG00000118004	78989	2_1311395_A_G	2	1311395	A	G								COLEC11	-0.6144	0.057893	2.60196e-26	35305	4430_44	SomaScan v4
Q9BWP8	COLEC11	17213	ENSG00000118004	78989	2_1620915_T_C	2	1620915	T	C								COLEC11	0.5991	0.086668	4.75883e-12	35303	4430_44	SomaScan v4
Q9BWP8	COLEC11	17213	ENSG00000118004	78989	2_179874723_C_A	2	179874723	C	A								COLEC11	0.0992	0.009556	3.02413e-25	35351	4430_44	SomaScan v4
Q9BWP8	COLEC11	17213	ENSG00000118004	78989	2_1817853_C_T	2	1817853	C	T								COLEC11	-0.3158	0.042155	6.80926e-14	35304	4430_44	SomaScan v4
Q9BWP8	COLEC11	17213	ENSG00000118004	78989	2_1835152_G_A	2	1835152	G	A								COLEC11	0.5729	0.090916	2.94897e-10	35304	4430_44	SomaScan v4
Q9BWP8	COLEC11	17213	ENSG00000118004	78989	2_1860192_C_T	2	1860192	C	T								COLEC11	-0.1998	0.03489	1.02499e-08	35304	4430_44	SomaScan v4
Q9BWP8	COLEC11	17213	ENSG00000118004	78989	2_1996370_T_G	2	1996370	T	G								COLEC11	0.4912	0.069518	1.59698e-12	35304	4430_44	SomaScan v4
Q9BWP8	COLEC11	17213	ENSG00000118004	78989	2_2010894_G_A	2	2010894	G	A								COLEC11	-0.6056	0.066652	1.02707e-19	35304	4430_44	SomaScan v4
Q9BWP8	COLEC11	17213	ENSG00000118004	78989	2_2066231_A_G	2	2066231	A	G								COLEC11	-0.2919	0.033114	1.19591e-18	35304	4430_44	SomaScan v4
Q9BWP8	COLEC11	17213	ENSG00000118004	78989	2_21151_T_C	2	21151	T	C								COLEC11	0.3035	0.048924	5.52306e-10	35321	4430_44	SomaScan v4
Q9BWP8	COLEC11	17213	ENSG00000118004	78989	2_2166450_G_A	2	2166450	G	A								COLEC11	0.4855	0.061327	2.44118e-15	35304	4430_44	SomaScan v4
Q9BWP8	COLEC11	17213	ENSG00000118004	78989	2_2171286_C_T	2	2171286	C	T								COLEC11	0.816	0.129568	3.01801e-10	35304	4430_44	SomaScan v4
Q9BWP8	COLEC11	17213	ENSG00000118004	78989	2_2224477_G_A	2	2224477	G	A								COLEC11	0.5537	0.087698	2.72402e-10	35302	4430_44	SomaScan v4
Q9BWP8	COLEC11	17213	ENSG00000118004	78989	2_2231259_T_C	2	2231259	T	C								COLEC11	0.4639	0.078895	4.10403e-09	35304	4430_44	SomaScan v4
Q9BWP8	COLEC11	17213	ENSG00000118004	78989	2_2234864_A_G	2	2234864	A	G								COLEC11	-1.1741	0.104078	1.63005e-29	35304	4430_44	SomaScan v4
Q9BWP8	COLEC11	17213	ENSG00000118004	78989	2_2249107_T_C	2	2249107	T	C								COLEC11	-0.2903	0.043244	1.9059e-11	35304	4430_44	SomaScan v4
Q9BWP8	COLEC11	17213	ENSG00000118004	78989	2_2274403_A_G	2	2274403	A	G								COLEC11	-0.3255	0.05724	1.29601e-08	35303	4430_44	SomaScan v4
Q9BWP8	COLEC11	17213	ENSG00000118004	78989	2_2284962_C_A	2	2284962	C	A								COLEC11	-0.2573	0.04695	4.24698e-08	35302	4430_44	SomaScan v4
Q9BWP8	COLEC11	17213	ENSG00000118004	78989	2_2300127_C_A	2	2300127	C	A								COLEC11	-0.1876	0.020816	2.01604e-19	35305	4430_44	SomaScan v4
Q9BWP8	COLEC11	17213	ENSG00000118004	78989	2_2396664_G_T	2	2396664	G	T								COLEC11	-1.2117	0.104858	6.91512e-31	35307	4430_44	SomaScan v4
Q9BWP8	COLEC11	17213	ENSG00000118004	78989	2_2439199_C_T	2	2439199	C	T								COLEC11	0.4641	0.068109	9.48418e-12	35306	4430_44	SomaScan v4
Q9BWP8	COLEC11	17213	ENSG00000118004	78989	2_2468027_C_T	2	2468027	C	T								COLEC11	0.4887	0.05629	3.89673e-18	35307	4430_44	SomaScan v4
Q9BWP8	COLEC11	17213	ENSG00000118004	78989	2_2469581_C_T	2	2469581	C	T								COLEC11	-0.2487	0.033723	1.64513e-13	35307	4430_44	SomaScan v4
Q9BWP8	COLEC11	17213	ENSG00000118004	78989	2_2472319_A_G	2	2472319	A	G								COLEC11	0.2127	0.034482	6.90001e-10	35307	4430_44	SomaScan v4
Q9BWP8	COLEC11	17213	ENSG00000118004	78989	2_2568138_C_T	2	2568138	C	T								COLEC11	0.1568	0.017861	1.65386e-18	35304	4430_44	SomaScan v4
Q9BWP8	COLEC11	17213	ENSG00000118004	78989	2_2594500_T_C	2	2594500	T	C								COLEC11	0.4361	0.048916	4.86295e-19	35303	4430_44	SomaScan v4
Q9BWP8	COLEC11	17213	ENSG00000118004	78989	2_383293_C_T	2	383293	C	T								COLEC11	-0.6454	0.061244	5.75572e-26	35303	4430_44	SomaScan v4
Q9BWP8	COLEC11	17213	ENSG00000118004	78989	2_4629696_C_T	2	4629696	C	T								COLEC11	-0.3369	0.051254	4.92493e-11	35373	4430_44	SomaScan v4
Q9BWP8	COLEC11	17213	ENSG00000118004	78989	2_4679817_T_G	2	4679817	T	G								COLEC11	-0.539	0.062877	1.01391e-17	35373	4430_44	SomaScan v4
Q9BWP8	COLEC11	17213	ENSG00000118004	78989	2_4709130_G_T	2	4709130	G	T								COLEC11	-0.4536	0.040071	1.04592e-29	35372	4430_44	SomaScan v4
Q9BWP8	COLEC11	17213	ENSG00000118004	78989	2_4758237_G_A	2	4758237	G	A								COLEC11	0.1611	0.029232	3.56796e-08	35367	4430_44	SomaScan v4
Q9BWP8	COLEC11	17213	ENSG00000118004	78989	2_4808401_T_C	2	4808401	T	C								COLEC11	-0.7546	0.109825	6.3797e-12	35375	4430_44	SomaScan v4
Q9BWP8	COLEC11	17213	ENSG00000118004	78989	2_4926652_G_A	2	4926652	G	A								COLEC11	0.3424	0.061054	2.04498e-08	35373	4430_44	SomaScan v4
Q9BWP8	COLEC11	17213	ENSG00000118004	78989	2_4928788_C_T	2	4928788	C	T								COLEC11	0.4491	0.067211	2.35776e-11	35372	4430_44	SomaScan v4
Q9BWP8	COLEC11	17213	ENSG00000118004	78989	2_493080_A_G	2	493080	A	G								COLEC11	0.728	0.131113	2.81702e-08	35303	4430_44	SomaScan v4
Q9BWP8	COLEC11	17213	ENSG00000118004	78989	2_5051762_T_C	2	5051762	T	C								COLEC11	-0.3934	0.043328	1.08893e-19	35374	4430_44	SomaScan v4
Q9BWP8	COLEC11	17213	ENSG00000118004	78989	2_5113894_T_C	2	5113894	T	C								COLEC11	-0.4529	0.050596	3.5148e-19	35373	4430_44	SomaScan v4
Q9BWP8	COLEC11	17213	ENSG00000118004	78989	2_5122236_T_A	2	5122236	T	A								COLEC11	-0.5953	0.100412	3.05598e-09	35373	4430_44	SomaScan v4
Q9BWP8	COLEC11	17213	ENSG00000118004	78989	2_5338858_G_A	2	5338858	G	A								COLEC11	-0.056	0.009344	2.05902e-09	35370	4430_44	SomaScan v4
Q9BWP8	COLEC11	17213	ENSG00000118004	78989	2_538969_G_A	2	538969	G	A								COLEC11	-0.5547	0.059587	1.29003e-20	35304	4430_44	SomaScan v4
Q9BWP8	COLEC11	17213	ENSG00000118004	78989	2_5404205_G_A	2	5404205	G	A								COLEC11	-0.7768	0.066281	1.00995e-31	35369	4430_44	SomaScan v4
Q9BWP8	COLEC11	17213	ENSG00000118004	78989	2_5418880_T_G	2	5418880	T	G								COLEC11	-0.0574	0.010326	2.716e-08	35369	4430_44	SomaScan v4
Q9BWP8	COLEC11	17213	ENSG00000118004	78989	2_5713137_G_A	2	5713137	G	A								COLEC11	-0.2894	0.047128	8.21807e-10	35374	4430_44	SomaScan v4
Q9BWP8	COLEC11	17213	ENSG00000118004	78989	2_5731838_A_G	2	5731838	A	G								COLEC11	-0.366	0.056139	7.05505e-11	35374	4430_44	SomaScan v4
Q9BWP8	COLEC11	17213	ENSG00000118004	78989	2_5882419_G_T	2	5882419	G	T								COLEC11	0.1703	0.02895	4.04203e-09	35374	4430_44	SomaScan v4
Q9BWP8	COLEC11	17213	ENSG00000118004	78989	2_6047471_A_T	2	6047471	A	T								COLEC11	-0.2606	0.033267	4.74024e-15	35376	4430_44	SomaScan v4
Q9BWP8	COLEC11	17213	ENSG00000118004	78989	2_611939_G_T	2	611939	G	T								COLEC11	-0.5517	0.099119	2.60597e-08	35302	4430_44	SomaScan v4
Q9BWP8	COLEC11	17213	ENSG00000118004	78989	2_6674345_G_T	2	6674345	G	T								COLEC11	-0.063	0.009532	3.861e-11	35378	4430_44	SomaScan v4
Q9BWP8	COLEC11	17213	ENSG00000118004	78989	2_6788204_T_C	2	6788204	T	C								COLEC11	-0.5328	0.066985	1.80593e-15	35367	4430_44	SomaScan v4
Q9BWP8	COLEC11	17213	ENSG00000118004	78989	2_792938_C_T	2	792938	C	T								COLEC11	0.5381	0.078427	6.82967e-12	35304	4430_44	SomaScan v4
Q9BWP8	COLEC11	17213	ENSG00000118004	78989	2_8118520_T_C	2	8118520	T	C								COLEC11	-0.4246	0.072507	4.741e-09	35367	4430_44	SomaScan v4
Q9BWP8	COLEC11	17213	ENSG00000118004	78989	2_883352_G_A	2	883352	G	A								COLEC11	0.5107	0.079727	1.49799e-10	35304	4430_44	SomaScan v4
Q9BWP8	COLEC11	17213	ENSG00000118004	78989	3_187259995_G_A	3	187259995	G	A								COLEC11	-0.1415	0.017479	5.70821e-16	35367	4430_44	SomaScan v4
Q9BWP8	COLEC11	17213	ENSG00000118004	78989	8_117551780_C_T	8	117551780	C	T								COLEC11	0.2909	0.049209	3.39e-09	35368	4430_44	SomaScan v4
Q9BWP8	COLEC11	17213	ENSG00000118004	78989	8_117777696_T_C	8	117777696	T	C								COLEC11	0.519	0.072328	7.19946e-13	35361	4430_44	SomaScan v4
Q9BWP8	COLEC11	17213	ENSG00000118004	78989	8_118094003_G_A	8	118094003	G	A								COLEC11	0.5442	0.071785	3.42926e-14	35365	4430_44	SomaScan v4
Q9BWP8	COLEC11	17213	ENSG00000118004	78989	8_119113926_A_G	8	119113926	A	G								COLEC11	-0.1795	0.032793	4.40595e-08	35360	4430_44	SomaScan v4
Q9BWP8	COLEC11	17213	ENSG00000118004	78989	8_119129684_G_T	8	119129684	G	T								COLEC11	0.5424	0.041995	3.6686e-38	35360	4430_44	SomaScan v4
Q9BWP8	COLEC11	17213	ENSG00000118004	78989	8_120056241_A_G	8	120056241	A	G								COLEC11	0.5189	0.073175	1.32892e-12	35360	4430_44	SomaScan v4
Q9BWP8	COLEC11	17213	ENSG00000118004	78989	8_120326767_C_T	8	120326767	C	T								COLEC11	0.4366	0.067558	1.02901e-10	35361	4430_44	SomaScan v4
Q9BWP8	COLEC11	17213	ENSG00000118004	78989	8_120615774_A_G	8	120615774	A	G								COLEC11	0.4546	0.068432	3.07114e-11	35360	4430_44	SomaScan v4
Q9BWP8	COLEC11	17213	ENSG00000118004	78989	8_122399706_G_A	8	122399706	G	A								COLEC11	0.4685	0.073855	2.246e-10	35380	4430_44	SomaScan v4
Q9BWP8	COLEC11	17213	ENSG00000118004	78989	8_122580138_A_G	8	122580138	A	G								COLEC11	0.354	0.063585	2.58702e-08	35375	4430_44	SomaScan v4
Q9BWP8	COLEC11	17213	ENSG00000118004	78989	9_134950654_C_T	9	134950654	C	T								COLEC11	-0.0947	0.009666	1.16198e-22	35330	4430_44	SomaScan v4
Q5KU26	COLEC12	16016	ENSG00000158270	81035	11_126361219_T_C	11	126361219	T	C								COLEC12	0.072	0.008897	5.86003e-16	35374	5457_5	SomaScan v4
Q5KU26	COLEC12	16016	ENSG00000158270	81035	12_111407152_C_T	12	111407152	C	T								COLEC12	-0.1714	0.029755	8.38996e-09	35370	5457_5	SomaScan v4
Q5KU26	COLEC12	16016	ENSG00000158270	81035	17_7166093_G_A	17	7166093	G	A								COLEC12	0.5931	0.049962	1.67302e-32	35370	5457_5	SomaScan v4
Q5KU26	COLEC12	16016	ENSG00000158270	81035	18_1973438_G_A	18	1973438	G	A								COLEC12	0.598	0.100944	3.14101e-09	35331	5457_5	SomaScan v4
Q5KU26	COLEC12	16016	ENSG00000158270	81035	18_3006508_T_C	18	3006508	T	C								COLEC12	1.0645	0.131313	5.20715e-16	35342	5457_5	SomaScan v4
Q5KU26	COLEC12	16016	ENSG00000158270	81035	18_4891330_C_T	18	4891330	C	T								COLEC12	0.5467	0.094429	7.05797e-09	35359	5457_5	SomaScan v4
Q5KU26	COLEC12	16016	ENSG00000158270	81035	20_2366501_T_C	20	2366501	T	C								COLEC12	-0.2695	0.046474	6.67498e-09	35377	5457_5	SomaScan v4
Q5KU26	COLEC12	16016	ENSG00000158270	81035	20_2563008_T_A	20	2563008	T	A								COLEC12	-0.2489	0.041816	2.64399e-09	35382	5457_5	SomaScan v4
Q5KU26	COLEC12	16016	ENSG00000158270	81035	20_2603021_G_A	20	2603021	G	A								COLEC12	0.9439	0.09622	1.02212e-22	35391	5457_5	SomaScan v4
Q5KU26	COLEC12	16016	ENSG00000158270	81035	20_2703351_G_A	20	2703351	G	A								COLEC12	0.4839	0.076589	2.64801e-10	35379	5457_5	SomaScan v4
Q5KU26	COLEC12	16016	ENSG00000158270	81035	20_2743583_G_A	20	2743583	G	A								COLEC12	0.4205	0.044692	5.02111e-21	35378	5457_5	SomaScan v4
Q5KU26	COLEC12	16016	ENSG00000158270	81035	20_2901959_C_T	20	2901959	C	T								COLEC12	0.4319	0.046813	2.80996e-20	35379	5457_5	SomaScan v4
Q5KU26	COLEC12	16016	ENSG00000158270	81035	20_3061662_G_A	20	3061662	G	A								COLEC12	0.2585	0.029746	3.6166e-18	35376	5457_5	SomaScan v4
Q5KU26	COLEC12	16016	ENSG00000158270	81035	20_3064644_C_T	20	3064644	C	T								COLEC12	0.7549	0.106761	1.53886e-12	35376	5457_5	SomaScan v4
Q5KU26	COLEC12	16016	ENSG00000158270	81035	20_3131422_T_G	20	3131422	T	G								COLEC12	0.7931	0.104605	3.40565e-14	35377	5457_5	SomaScan v4
Q5KU26	COLEC12	16016	ENSG00000158270	81035	20_3216701_C_T	20	3216701	C	T								COLEC12	0.0864	0.014126	9.56908e-10	35378	5457_5	SomaScan v4
Q5KU26	COLEC12	16016	ENSG00000158270	81035	20_3324471_G_A	20	3324471	G	A								COLEC12	1.0037	0.140227	8.2054e-13	35378	5457_5	SomaScan v4
Q5KU26	COLEC12	16016	ENSG00000158270	81035	20_3604474_G_A	20	3604474	G	A								COLEC12	0.1409	0.0253	2.559e-08	35377	5457_5	SomaScan v4
Q5KU26	COLEC12	16016	ENSG00000158270	81035	20_3691399_C_T	20	3691399	C	T								COLEC12	1.2929	0.057135	2.24905e-113	35374	5457_5	SomaScan v4
Q5KU26	COLEC12	16016	ENSG00000158270	81035	20_3693662_C_T	20	3693662	C	T								COLEC12	0.3349	0.029237	2.23306e-30	35374	5457_5	SomaScan v4
Q5KU26	COLEC12	16016	ENSG00000158270	81035	20_3706494_C_A	20	3706494	C	A								COLEC12	1.2346	0.038831	1e-199	35375	5457_5	SomaScan v4
Q5KU26	COLEC12	16016	ENSG00000158270	81035	20_3707125_C_T	20	3707125	C	T								COLEC12	-0.6894	0.047436	7.46449e-48	35375	5457_5	SomaScan v4
Q5KU26	COLEC12	16016	ENSG00000158270	81035	20_3713266_C_T	20	3713266	C	T								COLEC12	-0.2661	0.018166	1.38995e-48	35374	5457_5	SomaScan v4
Q5KU26	COLEC12	16016	ENSG00000158270	81035	20_3803346_G_A	20	3803346	G	A								COLEC12	-0.2757	0.047564	6.77595e-09	35376	5457_5	SomaScan v4
Q5KU26	COLEC12	16016	ENSG00000158270	81035	20_3813374_T_C	20	3813374	T	C								COLEC12	-0.132	0.022941	8.72208e-09	35376	5457_5	SomaScan v4
Q5KU26	COLEC12	16016	ENSG00000158270	81035	20_4006128_G_A	20	4006128	G	A								COLEC12	0.0968	0.016841	9.04295e-09	35375	5457_5	SomaScan v4
Q5KU26	COLEC12	16016	ENSG00000158270	81035	20_4082216_A_G	20	4082216	A	G								COLEC12	0.3716	0.035783	2.91005e-25	35374	5457_5	SomaScan v4
Q5KU26	COLEC12	16016	ENSG00000158270	81035	20_4094575_C_T	20	4094575	C	T								COLEC12	0.2408	0.038855	5.73799e-10	35374	5457_5	SomaScan v4
Q5KU26	COLEC12	16016	ENSG00000158270	81035	20_4242601_G_T	20	4242601	G	T								COLEC12	-0.1803	0.023569	2.01419e-14	35374	5457_5	SomaScan v4
Q5KU26	COLEC12	16016	ENSG00000158270	81035	20_4430208_G_A	20	4430208	G	A								COLEC12	0.2409	0.032911	2.48428e-13	35373	5457_5	SomaScan v4
Q5KU26	COLEC12	16016	ENSG00000158270	81035	20_4433645_C_T	20	4433645	C	T								COLEC12	0.491	0.077387	2.22802e-10	35373	5457_5	SomaScan v4
Q5KU26	COLEC12	16016	ENSG00000158270	81035	20_4441882_A_G	20	4441882	A	G								COLEC12	0.7255	0.105041	4.9545e-12	35373	5457_5	SomaScan v4
Q5KU26	COLEC12	16016	ENSG00000158270	81035	20_4541286_A_G	20	4541286	A	G								COLEC12	-0.2912	0.04943	3.83504e-09	35374	5457_5	SomaScan v4
Q5KU26	COLEC12	16016	ENSG00000158270	81035	20_4586907_G_A	20	4586907	G	A								COLEC12	0.2677	0.035015	2.08401e-14	35374	5457_5	SomaScan v4
Q5KU26	COLEC12	16016	ENSG00000158270	81035	20_4975443_C_T	20	4975443	C	T								COLEC12	0.3141	0.038567	3.81593e-16	35368	5457_5	SomaScan v4
Q5KU26	COLEC12	16016	ENSG00000158270	81035	20_5215015_G_A	20	5215015	G	A								COLEC12	0.2604	0.041444	3.31597e-10	35373	5457_5	SomaScan v4
Q5KU26	COLEC12	16016	ENSG00000158270	81035	20_5369905_G_A	20	5369905	G	A								COLEC12	0.3275	0.039291	7.73571e-17	35372	5457_5	SomaScan v4
Q5KU26	COLEC12	16016	ENSG00000158270	81035	20_6223988_C_A	20	6223988	C	A								COLEC12	0.5998	0.091948	6.88177e-11	35374	5457_5	SomaScan v4
Q5KU26	COLEC12	16016	ENSG00000158270	81035	21_41485974_C_T	21	41485974	C	T								COLEC12	0.09	0.008557	7.19449e-26	35366	5457_5	SomaScan v4
Q5KU26	COLEC12	16016	ENSG00000158270	81035	3_39321627_G_A	3	39321627	G	A								COLEC12	0.2808	0.047836	4.35803e-09	35354	5457_5	SomaScan v4
Q5KU26	COLEC12	16016	ENSG00000158270	81035	3_39817241_C_T	3	39817241	C	T								COLEC12	0.3788	0.064185	3.59799e-09	35352	5457_5	SomaScan v4
Q5KU26	COLEC12	16016	ENSG00000158270	81035	3_44084852_C_A	3	44084852	C	A								COLEC12	0.447	0.05357	7.17133e-17	35343	5457_5	SomaScan v4
Q5KU26	COLEC12	16016	ENSG00000158270	81035	3_44316078_T_A	3	44316078	T	A								COLEC12	0.4644	0.052758	1.33906e-18	35346	5457_5	SomaScan v4
Q5KU26	COLEC12	16016	ENSG00000158270	81035	3_48503878_G_A	3	48503878	G	A								COLEC12	0.6562	0.045541	4.54151e-47	35344	5457_5	SomaScan v4
Q5KU26	COLEC12	16016	ENSG00000158270	81035	3_54043053_G_A	3	54043053	G	A								COLEC12	0.4071	0.042028	3.44271e-22	35345	5457_5	SomaScan v4
Q5KU26	COLEC12	16016	ENSG00000158270	81035	3_54685644_A_G	3	54685644	A	G								COLEC12	0.566	0.066081	1.07895e-17	35349	5457_5	SomaScan v4
Q5KU26	COLEC12	16016	ENSG00000158270	81035	3_54871001_G_T	3	54871001	G	T								COLEC12	0.7971	0.140306	1.33801e-08	35349	5457_5	SomaScan v4
Q5KU26	COLEC12	16016	ENSG00000158270	81035	3_58358967_C_T	3	58358967	C	T								COLEC12	0.7546	0.130642	7.64504e-09	35358	5457_5	SomaScan v4
Q5KU26	COLEC12	16016	ENSG00000158270	81035	4_112195023_C_T	4	112195023	C	T								COLEC12	0.0666	0.009261	6.42392e-13	35358	5457_5	SomaScan v4
Q5KU26	COLEC12	16016	ENSG00000158270	81035	8_11826355_C_A	8	11826355	C	A								COLEC12	-0.1678	0.01011	7.32656e-62	35378	5457_5	SomaScan v4
Q5KU26	COLEC12	16016	ENSG00000158270	81035	8_11842479_C_T	8	11842479	C	T								COLEC12	0.1758	0.009544	9.11591e-76	35377	5457_5	SomaScan v4
Q8NBJ5	COLGALT1	26182	ENSG00000130309	79709	1_93112845_C_T	1	93112845	C	T								COLGALT1	-0.0531	0.008362	2.15199e-10	35353	5638_23	SomaScan v4
Q8NBJ5	COLGALT1	26182	ENSG00000130309	79709	17_1367568_G_A	17	1367568	G	A								COLGALT1	-0.6322	0.106232	2.66299e-09	35359	5638_23	SomaScan v4
Q8NBJ5	COLGALT1	26182	ENSG00000130309	79709	17_7166093_G_A	17	7166093	G	A								COLGALT1	0.4271	0.048066	6.34746e-19	35370	5638_23	SomaScan v4
Q8NBJ5	COLGALT1	26182	ENSG00000130309	79709	19_16121708_T_C	19	16121708	T	C								COLGALT1	0.3266	0.054675	2.323e-09	35363	5638_23	SomaScan v4
Q8NBJ5	COLGALT1	26182	ENSG00000130309	79709	19_16461031_C_T	19	16461031	C	T								COLGALT1	-0.5179	0.089147	6.26599e-09	35366	5638_23	SomaScan v4
Q8NBJ5	COLGALT1	26182	ENSG00000130309	79709	19_19285630_A_C	19	19285630	A	C								COLGALT1	-0.5004	0.067515	1.2471e-13	35353	5638_23	SomaScan v4
Q8NBJ5	COLGALT1	26182	ENSG00000130309	79709	19_19753378_G_A	19	19753378	G	A								COLGALT1	-1.0528	0.117169	2.57988e-19	35353	5638_23	SomaScan v4
Q8NBJ5	COLGALT1	26182	ENSG00000130309	79709	3_45242641_C_T	3	45242641	C	T								COLGALT1	0.2973	0.050305	3.42098e-09	35348	5638_23	SomaScan v4
Q8NBJ5	COLGALT1	26182	ENSG00000130309	79709	3_48595323_A_C	3	48595323	A	C								COLGALT1	0.5373	0.036631	1.0361e-48	35343	5638_23	SomaScan v4
Q8NBJ5	COLGALT1	26182	ENSG00000130309	79709	3_51007184_T_C	3	51007184	T	C								COLGALT1	0.4011	0.034232	1.03992e-31	35342	5638_23	SomaScan v4
Q8NBJ5	COLGALT1	26182	ENSG00000130309	79709	3_57596361_A_G	3	57596361	A	G								COLGALT1	-0.1085	0.010645	2.1301e-24	35359	5638_23	SomaScan v4
Q8NBJ5	COLGALT1	26182	ENSG00000130309	79709	5_172935197_G_A	5	172935197	G	A								COLGALT1	-0.2869	0.051265	2.18902e-08	35365	5638_23	SomaScan v4
Q8NBJ5	COLGALT1	26182	ENSG00000130309	79709	7_101196194_G_A	7	101196194	G	A								COLGALT1	0.4734	0.062329	3.07397e-14	35365	5638_23	SomaScan v4
Q8NBJ5	COLGALT1	26182	ENSG00000130309	79709	7_101636601_C_T	7	101636601	C	T								COLGALT1	0.3688	0.061658	2.21299e-09	35368	5638_23	SomaScan v4
Q8NBJ5	COLGALT1	26182	ENSG00000130309	79709	7_102092488_G_A	7	102092488	G	A								COLGALT1	0.4554	0.069882	7.18787e-11	35366	5638_23	SomaScan v4
Q8NBJ5	COLGALT1	26182	ENSG00000130309	79709	7_127580863_G_T	7	127580863	G	T								COLGALT1	-0.1134	0.016357	4.12477e-12	35355	5638_23	SomaScan v4
Q8NBJ5	COLGALT1	26182	ENSG00000130309	79709	7_6405604_C_T	7	6405604	C	T								COLGALT1	-0.0581	0.009672	1.88699e-09	35366	5638_23	SomaScan v4
Q8NBJ5	COLGALT1	26182	ENSG00000130309	79709	7_6462736_T_C	7	6462736	T	C								COLGALT1	0.226	0.009553	1.00925e-123	35364	5638_23	SomaScan v4
Q8NBJ5	COLGALT1	26182	ENSG00000130309	79709	8_9323885_A_G	8	9323885	A	G								COLGALT1	-0.1091	0.015174	6.49083e-13	35385	5638_23	SomaScan v4
Q8NBJ5	COLGALT1	26182	ENSG00000130309	79709	9_78005787_G_A	9	78005787	G	A								COLGALT1	0.2875	0.050719	1.44099e-08	35359	5638_23	SomaScan v4
Q8IYK4	COLGALT2	16790	ENSG00000198756	23127	1_196695521_C_T	1	196695521	C	T								COLGALT2	-0.0916	0.008052	5.46638e-30	35338	7234_12	SomaScan v4
Q8IYK4	COLGALT2	16790	ENSG00000198756	23127	2_3592552_C_T	2	3592552	C	T								COLGALT2	-0.067	0.010206	5.20236e-11	35332	7234_12	SomaScan v4
Q8IYK4	COLGALT2	16790	ENSG00000198756	23127	3_165730791_T_G	3	165730791	T	G								COLGALT2	-0.0469	0.007991	4.37401e-09	35339	7234_12	SomaScan v4
Q8IYK4	COLGALT2	16790	ENSG00000198756	23127	3_165760452_G_T	3	165760452	G	T								COLGALT2	0.057	0.010041	1.37101e-08	35339	7234_12	SomaScan v4
Q8N668	COMMD1	23024	ENSG00000173163	150684	2_88116014_G_A	2	88116014	G	A								COMMD1	-0.4174	0.066869	4.31897e-10	35341	12509_115	SomaScan v4
Q8N668	COMMD1	23024	ENSG00000173163	150684	2_88857476_C_T	2	88857476	C	T								COMMD1	-0.3611	0.059547	1.327e-09	35341	12509_115	SomaScan v4
Q8N668	COMMD1	23024	ENSG00000173163	150684	2_88857769_T_A	2	88857769	T	A								COMMD1	-0.1335	0.013172	3.86545e-24	35341	12509_115	SomaScan v4
Q8N668	COMMD1	23024	ENSG00000173163	150684	2_89221820_C_A	2	89221820	C	A								COMMD1	-0.4266	0.038874	5.10858e-28	35341	12509_115	SomaScan v4
Q8N668	COMMD1	23024	ENSG00000173163	150684	2_91733447_A_G	2	91733447	A	G								COMMD1	-0.1434	0.022079	8.30233e-11	35341	12509_115	SomaScan v4
Q8N668	COMMD1	23024	ENSG00000173163	150684	7_151245263_T_C	7	151245263	T	C								COMMD1	0.0785	0.010895	5.80363e-13	35365	12509_115	SomaScan v4
Q86VX2	COMMD7	16223	ENSG00000149600	149951	1_196677131_A_G	1	196677131	A	G								COMMD7	-0.0454	0.008161	2.65302e-08	35338	2823_7	SomaScan v4
Q86VX2	COMMD7	16223	ENSG00000149600	149951	11_198986_T_C	11	198986	T	C								COMMD7	0.0533	0.007991	2.56094e-11	35352	2823_7	SomaScan v4
Q86VX2	COMMD7	16223	ENSG00000149600	149951	11_65159251_G_A	11	65159251	G	A								COMMD7	-0.0559	0.009227	1.376e-09	35363	2823_7	SomaScan v4
Q86VX2	COMMD7	16223	ENSG00000149600	149951	3_165787389_A_G	3	165787389	A	G								COMMD7	-0.0614	0.008125	4.12192e-14	35338	2823_7	SomaScan v4
Q86VX2	COMMD7	16223	ENSG00000149600	149951	3_56815721_T_C	3	56815721	T	C								COMMD7	0.0734	0.008197	3.42295e-19	35356	2823_7	SomaScan v4
Q86VX2	COMMD7	16223	ENSG00000149600	149951	8_144851323_C_T	8	144851323	C	T								COMMD7	-0.0978	0.008511	1.46487e-30	34534	2823_7	SomaScan v4
Q9P000	COMMD9	25014	ENSG00000110442	29099	10_119101726_T_C	10	119101726	T	C								COMMD9	0.0937	0.008059	2.99778e-31	35381	17683_2	SomaScan v4
Q9P000	COMMD9	25014	ENSG00000110442	29099	11_198986_T_C	11	198986	T	C								COMMD9	0.0541	0.008056	1.87586e-11	35352	17683_2	SomaScan v4
P49747	COMP	2227	ENSG00000105664	1311	10_118367649_G_A	10	118367649	G	A								COMP	-0.2083	0.037178	2.10999e-08	35380	8043_153	SomaScan v4
P49747	COMP	2227	ENSG00000105664	1311	12_111407152_C_T	12	111407152	C	T								COMP	-0.1679	0.029415	1.14301e-08	35370	8043_153	SomaScan v4
P49747	COMP	2227	ENSG00000105664	1311	17_5945607_C_T	17	5945607	C	T								COMP	0.3922	0.068016	8.10308e-09	35374	8043_153	SomaScan v4
P49747	COMP	2227	ENSG00000105664	1311	17_5994789_A_G	17	5994789	A	G								COMP	0.3447	0.062793	4.03097e-08	35377	8043_153	SomaScan v4
P49747	COMP	2227	ENSG00000105664	1311	17_7176274_C_A	17	7176274	C	A								COMP	0.0769	0.010321	9.29608e-14	35370	8043_153	SomaScan v4
P49747	COMP	2227	ENSG00000105664	1311	19_17396501_T_C	19	17396501	T	C								COMP	-0.2591	0.044402	5.36896e-09	35355	8043_153	SomaScan v4
P49747	COMP	2227	ENSG00000105664	1311	19_19844496_G_A	19	19844496	G	A								COMP	-0.387	0.052111	1.11506e-13	35354	8043_153	SomaScan v4
P49747	COMP	2227	ENSG00000105664	1311	19_20111120_T_A	19	20111120	T	A								COMP	-0.3026	0.039714	2.54624e-14	35351	8043_153	SomaScan v4
P49747	COMP	2227	ENSG00000105664	1311	19_20570612_G_A	19	20570612	G	A								COMP	-0.2201	0.037863	6.13607e-09	35352	8043_153	SomaScan v4
P49747	COMP	2227	ENSG00000105664	1311	19_28925005_G_A	19	28925005	G	A								COMP	-0.2646	0.04433	2.39001e-09	35360	8043_153	SomaScan v4
P49747	COMP	2227	ENSG00000105664	1311	19_29220560_A_G	19	29220560	A	G								COMP	-0.3447	0.061335	1.90999e-08	35359	8043_153	SomaScan v4
P49747	COMP	2227	ENSG00000105664	1311	19_51795028_T_C	19	51795028	T	C								COMP	0.0564	0.010173	2.95202e-08	35384	8043_153	SomaScan v4
P49747	COMP	2227	ENSG00000105664	1311	2_55875609_A_G	2	55875609	A	G								COMP	-0.0614	0.010424	3.85097e-09	35349	8043_153	SomaScan v4
P49747	COMP	2227	ENSG00000105664	1311	3_69010165_G_T	3	69010165	G	T								COMP	0.0772	0.009723	2.02582e-15	35350	8043_153	SomaScan v4
P49747	COMP	2227	ENSG00000105664	1311	3_69054528_A_C	3	69054528	A	C								COMP	-0.5297	0.051349	5.98412e-25	35348	8043_153	SomaScan v4
O43915	VEGFD	3708	ENSG00000165197	2277	1_196677046_T_G	1	196677046	T	G								FIGF	-0.0871	0.008275	6.55692e-26	35338	14705_1	SomaScan v4
O43915	VEGFD	3708	ENSG00000165197	2277	X_12228960_A_G	X	12228960	A	G								FIGF	0.1419	0.024784	1.031e-08	30818	14705_1	SomaScan v4
O43915	VEGFD	3708	ENSG00000165197	2277	X_12228960_A_G	X	12228960	A	G								FIGF	0.2233	0.02596	7.84332e-18	30809	13098_93	SomaScan v4
O43915	VEGFD	3708	ENSG00000165197	2277	X_12736763_C_T	X	12736763	C	T								FIGF	0.3349	0.053047	2.733e-10	30767	14705_1	SomaScan v4
O43915	VEGFD	3708	ENSG00000165197	2277	X_12736763_C_T	X	12736763	C	T								FIGF	0.4495	0.055489	5.46512e-16	30758	13098_93	SomaScan v4
O43915	VEGFD	3708	ENSG00000165197	2277	X_13027129_G_A	X	13027129	G	A								FIGF	0.2329	0.034973	2.74979e-11	30726	14705_1	SomaScan v4
O43915	VEGFD	3708	ENSG00000165197	2277	X_13185965_C_T	X	13185965	C	T								FIGF	0.276	0.032723	3.32889e-17	30737	14705_1	SomaScan v4
O43915	VEGFD	3708	ENSG00000165197	2277	X_13185965_C_T	X	13185965	C	T								FIGF	0.348	0.034245	2.92415e-24	30728	13098_93	SomaScan v4
O43915	VEGFD	3708	ENSG00000165197	2277	X_13191484_C_T	X	13191484	C	T								FIGF	0.4135	0.068292	1.40501e-09	30737	14705_1	SomaScan v4
O43915	VEGFD	3708	ENSG00000165197	2277	X_13259710_T_A	X	13259710	T	A								FIGF	0.4471	0.079059	1.556e-08	30726	14705_1	SomaScan v4
O43915	VEGFD	3708	ENSG00000165197	2277	X_13259710_T_A	X	13259710	T	A								FIGF	0.5352	0.082697	9.68055e-11	30717	13098_93	SomaScan v4
O43915	VEGFD	3708	ENSG00000165197	2277	X_13429027_T_C	X	13429027	T	C								FIGF	-0.0727	0.012666	9.47611e-09	30723	14705_1	SomaScan v4
O43915	VEGFD	3708	ENSG00000165197	2277	X_13563381_T_C	X	13563381	T	C								FIGF	0.0603	0.007404	3.81505e-16	30698	14705_1	SomaScan v4
O43915	VEGFD	3708	ENSG00000165197	2277	X_13923179_A_G	X	13923179	A	G								FIGF	-0.0732	0.007476	1.23112e-22	30742	14705_1	SomaScan v4
O43915	VEGFD	3708	ENSG00000165197	2277	X_13923179_A_G	X	13923179	A	G								FIGF	-0.1035	0.007814	4.80176e-40	30733	13098_93	SomaScan v4
O43915	VEGFD	3708	ENSG00000165197	2277	X_13938966_C_T	X	13938966	C	T								FIGF	0.3733	0.040208	1.62892e-20	30738	14705_1	SomaScan v4
O43915	VEGFD	3708	ENSG00000165197	2277	X_13938966_C_T	X	13938966	C	T								FIGF	0.5035	0.042068	5.17607e-33	30729	13098_93	SomaScan v4
O43915	VEGFD	3708	ENSG00000165197	2277	X_13998517_T_C	X	13998517	T	C								FIGF	0.3473	0.048808	1.11404e-12	30747	14705_1	SomaScan v4
O43915	VEGFD	3708	ENSG00000165197	2277	X_14000797_A_G	X	14000797	A	G								FIGF	0.458	0.072039	2.048e-10	30747	14705_1	SomaScan v4
O43915	VEGFD	3708	ENSG00000165197	2277	X_14193655_C_A	X	14193655	C	A								FIGF	0.5187	0.049142	4.81393e-26	30747	14705_1	SomaScan v4
O43915	VEGFD	3708	ENSG00000165197	2277	X_14193655_C_A	X	14193655	C	A								FIGF	0.7374	0.051336	8.6876e-47	30738	13098_93	SomaScan v4
O43915	VEGFD	3708	ENSG00000165197	2277	X_14241545_A_G	X	14241545	A	G								FIGF	-0.6735	0.101513	3.25387e-11	30751	14705_1	SomaScan v4
O43915	VEGFD	3708	ENSG00000165197	2277	X_14249241_C_T	X	14249241	C	T								FIGF	0.4031	0.050912	2.42214e-15	30751	14705_1	SomaScan v4
O43915	VEGFD	3708	ENSG00000165197	2277	X_14265346_G_A	X	14265346	G	A								FIGF	-0.397	0.062957	2.86603e-10	30751	14705_1	SomaScan v4
O43915	VEGFD	3708	ENSG00000165197	2277	X_14289640_T_C	X	14289640	T	C								FIGF	0.4307	0.059631	5.09331e-13	30752	14705_1	SomaScan v4
O43915	VEGFD	3708	ENSG00000165197	2277	X_14289640_T_C	X	14289640	T	C								FIGF	0.5577	0.062391	3.93459e-19	30743	13098_93	SomaScan v4
O43915	VEGFD	3708	ENSG00000165197	2277	X_16402480_C_T	X	16402480	C	T								FIGF	-0.2458	0.039905	7.29508e-10	30703	14705_1	SomaScan v4
O43915	VEGFD	3708	ENSG00000165197	2277	X_16402480_C_T	X	16402480	C	T								FIGF	-0.3282	0.041755	3.83531e-15	30694	13098_93	SomaScan v4
O43915	VEGFD	3708	ENSG00000165197	2277	X_16515133_T_C	X	16515133	T	C								FIGF	0.3394	0.040688	7.33838e-17	30705	14705_1	SomaScan v4
O43915	VEGFD	3708	ENSG00000165197	2277	X_16565270_G_A	X	16565270	G	A								FIGF	0.3198	0.024486	5.55137e-39	30698	14705_1	SomaScan v4
O43915	VEGFD	3708	ENSG00000165197	2277	X_16565270_G_A	X	16565270	G	A								FIGF	0.416	0.025597	2.16521e-59	30689	13098_93	SomaScan v4
O43915	VEGFD	3708	ENSG00000165197	2277	X_16635000_G_A	X	16635000	G	A								FIGF	0.2686	0.027945	7.13181e-22	30698	14705_1	SomaScan v4
O43915	VEGFD	3708	ENSG00000165197	2277	X_16642582_G_A	X	16642582	G	A								FIGF	-0.3129	0.02661	6.36942e-32	30698	14705_1	SomaScan v4
O43915	VEGFD	3708	ENSG00000165197	2277	X_16642582_G_A	X	16642582	G	A								FIGF	-0.459	0.027809	3.35815e-61	30689	13098_93	SomaScan v4
O43915	VEGFD	3708	ENSG00000165197	2277	X_16765533_G_T	X	16765533	G	T								FIGF	0.5334	0.097188	4.05798e-08	30691	14705_1	SomaScan v4
O43915	VEGFD	3708	ENSG00000165197	2277	X_16798250_A_G	X	16798250	A	G								FIGF	0.323	0.04767	1.23794e-11	30692	14705_1	SomaScan v4
O43915	VEGFD	3708	ENSG00000165197	2277	X_16798250_A_G	X	16798250	A	G								FIGF	0.3907	0.049935	5.10975e-15	30683	13098_93	SomaScan v4
O43915	VEGFD	3708	ENSG00000165197	2277	X_16810796_C_A	X	16810796	C	A								FIGF	0.4785	0.074454	1.30299e-10	30692	14705_1	SomaScan v4
O43915	VEGFD	3708	ENSG00000165197	2277	X_16842864_G_A	X	16842864	G	A								FIGF	0.5734	0.100416	1.128e-08	30691	14705_1	SomaScan v4
O43915	VEGFD	3708	ENSG00000165197	2277	X_16968628_C_T	X	16968628	C	T								FIGF	-0.6697	0.103187	8.57235e-11	30684	14705_1	SomaScan v4
O43915	VEGFD	3708	ENSG00000165197	2277	X_16968628_C_T	X	16968628	C	T								FIGF	-1.1976	0.107853	1.19895e-28	30675	13098_93	SomaScan v4
O43915	VEGFD	3708	ENSG00000165197	2277	X_17119930_G_A	X	17119930	G	A								FIGF	0.1597	0.0287	2.629e-08	30677	14705_1	SomaScan v4
O43915	VEGFD	3708	ENSG00000165197	2277	X_17119930_G_A	X	17119930	G	A								FIGF	0.2009	0.03004	2.26517e-11	30668	13098_93	SomaScan v4
O43915	VEGFD	3708	ENSG00000165197	2277	X_17124970_T_A	X	17124970	T	A								FIGF	-0.1974	0.031659	4.51004e-10	30677	14705_1	SomaScan v4
O43915	VEGFD	3708	ENSG00000165197	2277	X_17253990_C_A	X	17253990	C	A								FIGF	0.5803	0.07779	8.66363e-14	30659	14705_1	SomaScan v4
O43915	VEGFD	3708	ENSG00000165197	2277	X_17253990_C_A	X	17253990	C	A								FIGF	0.8844	0.081312	1.48902e-27	30650	13098_93	SomaScan v4
O43915	VEGFD	3708	ENSG00000165197	2277	X_17265930_C_T	X	17265930	C	T								FIGF	-0.1786	0.022241	9.72523e-16	30662	14705_1	SomaScan v4
O43915	VEGFD	3708	ENSG00000165197	2277	X_17265930_C_T	X	17265930	C	T								FIGF	-0.2887	0.023252	2.13895e-35	30653	13098_93	SomaScan v4
O43915	VEGFD	3708	ENSG00000165197	2277	X_17321198_T_C	X	17321198	T	C								FIGF	0.1401	0.012592	9.36915e-29	30658	14705_1	SomaScan v4
O43915	VEGFD	3708	ENSG00000165197	2277	X_17321198_T_C	X	17321198	T	C								FIGF	0.2269	0.013149	1.01695e-66	30649	13098_93	SomaScan v4
O43915	VEGFD	3708	ENSG00000165197	2277	X_17329336_A_G	X	17329336	A	G								FIGF	0.3968	0.060256	4.54255e-11	30657	14705_1	SomaScan v4
O43915	VEGFD	3708	ENSG00000165197	2277	X_17329336_A_G	X	17329336	A	G								FIGF	0.4294	0.063083	9.96782e-12	30648	13098_93	SomaScan v4
O43915	VEGFD	3708	ENSG00000165197	2277	X_17452498_T_G	X	17452498	T	G								FIGF	0.3676	0.044792	2.27196e-16	30650	14705_1	SomaScan v4
O43915	VEGFD	3708	ENSG00000165197	2277	X_17452498_T_G	X	17452498	T	G								FIGF	0.411	0.046846	1.73221e-18	30641	13098_93	SomaScan v4
O43915	VEGFD	3708	ENSG00000165197	2277	X_17605093_T_C	X	17605093	T	C								FIGF	0.3698	0.06008	7.49998e-10	30627	14705_1	SomaScan v4
O43915	VEGFD	3708	ENSG00000165197	2277	X_17623408_G_A	X	17623408	G	A								FIGF	0.3651	0.06377	1.033e-08	30628	14705_1	SomaScan v4
O43915	VEGFD	3708	ENSG00000165197	2277	X_17907145_C_T	X	17907145	C	T								FIGF	0.271	0.046189	4.43098e-09	30616	14705_1	SomaScan v4
O43915	VEGFD	3708	ENSG00000165197	2277	X_17907145_C_T	X	17907145	C	T								FIGF	0.3524	0.048354	3.1492e-13	30607	13098_93	SomaScan v4
O43915	VEGFD	3708	ENSG00000165197	2277	X_17926390_T_C	X	17926390	T	C								FIGF	0.3284	0.040412	4.42486e-16	30616	14705_1	SomaScan v4
O43915	VEGFD	3708	ENSG00000165197	2277	X_17926390_T_C	X	17926390	T	C								FIGF	0.479	0.042277	9.31966e-30	30607	13098_93	SomaScan v4
O43915	VEGFD	3708	ENSG00000165197	2277	X_18028517_C_T	X	18028517	C	T								FIGF	0.3749	0.067389	2.64801e-08	30617	14705_1	SomaScan v4
O43915	VEGFD	3708	ENSG00000165197	2277	X_18082677_C_T	X	18082677	C	T								FIGF	0.1783	0.02674	2.59597e-11	30622	14705_1	SomaScan v4
O43915	VEGFD	3708	ENSG00000165197	2277	X_18123104_G_A	X	18123104	G	A								FIGF	-0.4444	0.061761	6.22444e-13	30643	14705_1	SomaScan v4
O43915	VEGFD	3708	ENSG00000165197	2277	X_18155562_T_C	X	18155562	T	C								FIGF	0.4047	0.062424	8.98876e-11	30646	14705_1	SomaScan v4
O43915	VEGFD	3708	ENSG00000165197	2277	X_18502028_G_A	X	18502028	G	A								FIGF	0.3819	0.038143	1.34586e-23	30635	14705_1	SomaScan v4
O43915	VEGFD	3708	ENSG00000165197	2277	X_18502028_G_A	X	18502028	G	A								FIGF	0.4622	0.039935	5.59114e-31	30626	13098_93	SomaScan v4
O43915	VEGFD	3708	ENSG00000165197	2277	X_18728143_C_T	X	18728143	C	T								FIGF	0.1746	0.018975	3.52128e-20	30632	14705_1	SomaScan v4
O43915	VEGFD	3708	ENSG00000165197	2277	X_18728143_C_T	X	18728143	C	T								FIGF	0.2358	0.01985	1.523e-32	30623	13098_93	SomaScan v4
O43915	VEGFD	3708	ENSG00000165197	2277	X_18841096_A_G	X	18841096	A	G								FIGF	-0.1816	0.029391	6.46294e-10	30590	14705_1	SomaScan v4
O43915	VEGFD	3708	ENSG00000165197	2277	X_18841096_A_G	X	18841096	A	G								FIGF	-0.2464	0.030759	1.14209e-15	30581	13098_93	SomaScan v4
O43915	VEGFD	3708	ENSG00000165197	2277	X_18851271_G_A	X	18851271	G	A								FIGF	-0.0802	0.014699	4.86698e-08	30588	14705_1	SomaScan v4
O43915	VEGFD	3708	ENSG00000165197	2277	X_18851271_G_A	X	18851271	G	A								FIGF	-0.1155	0.015387	6.08836e-14	30579	13098_93	SomaScan v4
O43915	VEGFD	3708	ENSG00000165197	2277	X_18902490_G_A	X	18902490	G	A								FIGF	-0.8856	0.129684	8.55658e-12	30589	14705_1	SomaScan v4
O43915	VEGFD	3708	ENSG00000165197	2277	X_19076821_A_G	X	19076821	A	G								FIGF	0.2007	0.030958	8.98876e-11	30580	14705_1	SomaScan v4
O43915	VEGFD	3708	ENSG00000165197	2277	X_19444479_G_T	X	19444479	G	T								FIGF	-0.1374	0.023315	3.788e-09	30569	14705_1	SomaScan v4
O43915	VEGFD	3708	ENSG00000165197	2277	X_20025566_G_A	X	20025566	G	A								FIGF	0.2329	0.040627	9.891e-09	30583	14705_1	SomaScan v4
O43915	VEGFD	3708	ENSG00000165197	2277	X_20243075_C_T	X	20243075	C	T								FIGF	0.2562	0.042314	1.40602e-09	30576	14705_1	SomaScan v4
O43915	VEGFD	3708	ENSG00000165197	2277	X_20669360_A_G	X	20669360	A	G								FIGF	0.1528	0.025792	3.13401e-09	30572	14705_1	SomaScan v4
O43915	VEGFD	3708	ENSG00000165197	2277	X_22093352_T_C	X	22093352	T	C								FIGF	0.2245	0.029166	1.38995e-14	30563	14705_1	SomaScan v4
O43915	VEGFD	3708	ENSG00000165197	2277	X_22093352_T_C	X	22093352	T	C								FIGF	0.2951	0.030539	4.33112e-22	30554	13098_93	SomaScan v4
O43915	VEGFD	3708	ENSG00000165197	2277	1_59213683_T_C	1	59213683	T	C								FIGF	0.0496	0.008754	1.461e-08	35354	13098_93	SomaScan v4
O43915	VEGFD	3708	ENSG00000165197	2277	11_126349501_T_C	11	126349501	T	C								FIGF	0.0586	0.009573	9.27193e-10	35365	13098_93	SomaScan v4
O43915	VEGFD	3708	ENSG00000165197	2277	12_14889004_T_G	12	14889004	T	G								FIGF	-0.049	0.008711	1.85498e-08	35356	13098_93	SomaScan v4
O43915	VEGFD	3708	ENSG00000165197	2277	22_38199476_G_A	22	38199476	G	A								FIGF	-0.059	0.00956	6.76706e-10	35357	13098_93	SomaScan v4
O43915	VEGFD	3708	ENSG00000165197	2277	5_96911730_G_A	5	96911730	G	A								FIGF	-0.1141	0.008496	4.04576e-41	35339	13098_93	SomaScan v4
O43915	VEGFD	3708	ENSG00000165197	2277	X_10410480_A_C	X	10410480	A	C								FIGF	0.2393	0.032167	1.01298e-13	30846	13098_93	SomaScan v4
O43915	VEGFD	3708	ENSG00000165197	2277	X_12489477_T_C	X	12489477	T	C								FIGF	0.3744	0.059924	4.15901e-10	30780	13098_93	SomaScan v4
O43915	VEGFD	3708	ENSG00000165197	2277	X_12490327_T_C	X	12490327	T	C								FIGF	0.294	0.049128	2.173e-09	30780	13098_93	SomaScan v4
O43915	VEGFD	3708	ENSG00000165197	2277	X_12590597_C_A	X	12590597	C	A								FIGF	-0.2216	0.039423	1.89802e-08	30772	13098_93	SomaScan v4
O43915	VEGFD	3708	ENSG00000165197	2277	X_12756636_A_C	X	12756636	A	C								FIGF	-0.0924	0.01443	1.521e-10	30752	13098_93	SomaScan v4
O43915	VEGFD	3708	ENSG00000165197	2277	X_12818464_C_T	X	12818464	C	T								FIGF	0.1766	0.025626	5.52841e-12	30743	13098_93	SomaScan v4
O43915	VEGFD	3708	ENSG00000165197	2277	X_12926521_C_T	X	12926521	C	T								FIGF	0.1721	0.031234	3.58897e-08	30727	13098_93	SomaScan v4
O43915	VEGFD	3708	ENSG00000165197	2277	X_12929461_G_A	X	12929461	G	A								FIGF	0.4979	0.071952	4.51856e-12	30727	13098_93	SomaScan v4
O43915	VEGFD	3708	ENSG00000165197	2277	X_13100271_T_C	X	13100271	T	C								FIGF	0.2556	0.034431	1.13999e-13	30728	13098_93	SomaScan v4
O43915	VEGFD	3708	ENSG00000165197	2277	X_13118226_C_T	X	13118226	C	T								FIGF	-0.2855	0.047782	2.30001e-09	30727	13098_93	SomaScan v4
O43915	VEGFD	3708	ENSG00000165197	2277	X_13248364_A_G	X	13248364	A	G								FIGF	-0.1051	0.016716	3.22597e-10	30715	13098_93	SomaScan v4
O43915	VEGFD	3708	ENSG00000165197	2277	X_13345828_A_G	X	13345828	A	G								FIGF	0.176	0.028156	4.08103e-10	30723	13098_93	SomaScan v4
O43915	VEGFD	3708	ENSG00000165197	2277	X_13489613_C_T	X	13489613	C	T								FIGF	-0.2325	0.030932	5.62341e-14	30704	13098_93	SomaScan v4
O43915	VEGFD	3708	ENSG00000165197	2277	X_13536089_C_T	X	13536089	C	T								FIGF	-0.2656	0.048051	3.24997e-08	30704	13098_93	SomaScan v4
O43915	VEGFD	3708	ENSG00000165197	2277	X_13552829_C_T	X	13552829	C	T								FIGF	0.3657	0.03459	4.00221e-26	30696	13098_93	SomaScan v4
O43915	VEGFD	3708	ENSG00000165197	2277	X_13557176_A_C	X	13557176	A	C								FIGF	-0.1469	0.0247	2.72502e-09	30691	13098_93	SomaScan v4
O43915	VEGFD	3708	ENSG00000165197	2277	X_13564918_G_T	X	13564918	G	T								FIGF	-0.1171	0.020791	1.78e-08	30691	13098_93	SomaScan v4
O43915	VEGFD	3708	ENSG00000165197	2277	X_13816543_G_A	X	13816543	G	A								FIGF	0.2946	0.05349	3.63898e-08	30738	13098_93	SomaScan v4
O43915	VEGFD	3708	ENSG00000165197	2277	X_13842317_T_C	X	13842317	T	C								FIGF	0.4137	0.071272	6.45506e-09	30735	13098_93	SomaScan v4
O43915	VEGFD	3708	ENSG00000165197	2277	X_13846358_C_T	X	13846358	C	T								FIGF	0.5568	0.075306	1.42692e-13	30742	13098_93	SomaScan v4
O43915	VEGFD	3708	ENSG00000165197	2277	X_13865759_A_T	X	13865759	A	T								FIGF	0.329	0.054069	1.166e-09	30741	13098_93	SomaScan v4
O43915	VEGFD	3708	ENSG00000165197	2277	X_13980379_G_A	X	13980379	G	A								FIGF	-0.2742	0.042194	8.10774e-11	30738	13098_93	SomaScan v4
O43915	VEGFD	3708	ENSG00000165197	2277	X_14133549_G_T	X	14133549	G	T								FIGF	-0.0847	0.007685	3.00815e-28	30737	13098_93	SomaScan v4
O43915	VEGFD	3708	ENSG00000165197	2277	X_14183122_C_T	X	14183122	C	T								FIGF	-0.5751	0.065884	2.5698e-18	30738	13098_93	SomaScan v4
O43915	VEGFD	3708	ENSG00000165197	2277	X_14278376_A_T	X	14278376	A	T								FIGF	-0.2653	0.026149	3.46258e-24	30742	13098_93	SomaScan v4
O43915	VEGFD	3708	ENSG00000165197	2277	X_16376027_T_C	X	16376027	T	C								FIGF	-0.2773	0.044151	3.36899e-10	30694	13098_93	SomaScan v4
O43915	VEGFD	3708	ENSG00000165197	2277	X_16437446_C_T	X	16437446	C	T								FIGF	0.5813	0.105056	3.14398e-08	30693	13098_93	SomaScan v4
O43915	VEGFD	3708	ENSG00000165197	2277	X_16438462_C_T	X	16438462	C	T								FIGF	0.214	0.026969	2.1062e-15	30693	13098_93	SomaScan v4
O43915	VEGFD	3708	ENSG00000165197	2277	X_16485511_T_G	X	16485511	T	G								FIGF	0.4983	0.042559	1.15398e-31	30695	13098_93	SomaScan v4
O43915	VEGFD	3708	ENSG00000165197	2277	X_16560720_T_C	X	16560720	T	C								FIGF	0.1478	0.024324	1.22899e-09	30688	13098_93	SomaScan v4
O43915	VEGFD	3708	ENSG00000165197	2277	X_16675137_G_A	X	16675137	G	A								FIGF	-0.1988	0.023012	5.67675e-18	30685	13098_93	SomaScan v4
O43915	VEGFD	3708	ENSG00000165197	2277	X_16681427_T_C	X	16681427	T	C								FIGF	-0.4434	0.069773	2.08598e-10	30684	13098_93	SomaScan v4
O43915	VEGFD	3708	ENSG00000165197	2277	X_16774191_T_C	X	16774191	T	C								FIGF	-0.0983	0.016543	2.81702e-09	30683	13098_93	SomaScan v4
O43915	VEGFD	3708	ENSG00000165197	2277	X_16815922_C_T	X	16815922	C	T								FIGF	0.4269	0.062384	7.74997e-12	30683	13098_93	SomaScan v4
O43915	VEGFD	3708	ENSG00000165197	2277	X_16897487_C_T	X	16897487	C	T								FIGF	-0.2635	0.036107	2.9282e-13	30675	13098_93	SomaScan v4
O43915	VEGFD	3708	ENSG00000165197	2277	X_16937345_A_G	X	16937345	A	G								FIGF	-0.1731	0.029727	5.77896e-09	30676	13098_93	SomaScan v4
O43915	VEGFD	3708	ENSG00000165197	2277	X_16972823_C_T	X	16972823	C	T								FIGF	-0.1818	0.031748	1.02601e-08	30677	13098_93	SomaScan v4
O43915	VEGFD	3708	ENSG00000165197	2277	X_17438057_A_G	X	17438057	A	G								FIGF	-0.3078	0.050231	8.91292e-10	30646	13098_93	SomaScan v4
O43915	VEGFD	3708	ENSG00000165197	2277	X_17535064_C_T	X	17535064	C	T								FIGF	-1.3861	0.115354	2.92617e-33	30647	13098_93	SomaScan v4
O43915	VEGFD	3708	ENSG00000165197	2277	X_17787885_A_G	X	17787885	A	G								FIGF	0.2824	0.048743	6.88494e-09	30606	13098_93	SomaScan v4
O43915	VEGFD	3708	ENSG00000165197	2277	X_17904173_T_C	X	17904173	T	C								FIGF	-0.1784	0.032704	4.89801e-08	30607	13098_93	SomaScan v4
O43915	VEGFD	3708	ENSG00000165197	2277	X_18003165_G_A	X	18003165	G	A								FIGF	0.4344	0.038791	4.14381e-29	30611	13098_93	SomaScan v4
O43915	VEGFD	3708	ENSG00000165197	2277	X_18135293_T_G	X	18135293	T	G								FIGF	0.263	0.043431	1.39901e-09	30637	13098_93	SomaScan v4
O43915	VEGFD	3708	ENSG00000165197	2277	X_18227102_T_C	X	18227102	T	C								FIGF	0.4191	0.063755	4.91021e-11	30635	13098_93	SomaScan v4
O43915	VEGFD	3708	ENSG00000165197	2277	X_18270096_C_T	X	18270096	C	T								FIGF	0.1712	0.024305	1.86896e-12	30632	13098_93	SomaScan v4
O43915	VEGFD	3708	ENSG00000165197	2277	X_18307660_T_G	X	18307660	T	G								FIGF	-0.1701	0.029661	9.76697e-09	30631	13098_93	SomaScan v4
O43915	VEGFD	3708	ENSG00000165197	2277	X_18379556_C_T	X	18379556	C	T								FIGF	0.5039	0.063745	2.67979e-15	30626	13098_93	SomaScan v4
O43915	VEGFD	3708	ENSG00000165197	2277	X_18472859_G_A	X	18472859	G	A								FIGF	0.4797	0.05831	1.92486e-16	30626	13098_93	SomaScan v4
O43915	VEGFD	3708	ENSG00000165197	2277	X_18586845_C_T	X	18586845	C	T								FIGF	0.2854	0.047616	2.04998e-09	30623	13098_93	SomaScan v4
O43915	VEGFD	3708	ENSG00000165197	2277	X_18762670_C_T	X	18762670	C	T								FIGF	-0.2506	0.042297	3.12702e-09	30617	13098_93	SomaScan v4
O43915	VEGFD	3708	ENSG00000165197	2277	X_18829310_A_G	X	18829310	A	G								FIGF	0.193	0.024497	3.31436e-15	30591	13098_93	SomaScan v4
O43915	VEGFD	3708	ENSG00000165197	2277	X_18831160_C_T	X	18831160	C	T								FIGF	-0.1632	0.02667	9.40199e-10	30586	13098_93	SomaScan v4
O43915	VEGFD	3708	ENSG00000165197	2277	X_18918995_C_T	X	18918995	C	T								FIGF	-0.1667	0.029327	1.31501e-08	30582	13098_93	SomaScan v4
O43915	VEGFD	3708	ENSG00000165197	2277	X_19025109_C_T	X	19025109	C	T								FIGF	-0.1065	0.015713	1.21899e-11	30572	13098_93	SomaScan v4
O43915	VEGFD	3708	ENSG00000165197	2277	X_19112192_C_A	X	19112192	C	A								FIGF	0.358	0.06335	1.59401e-08	30570	13098_93	SomaScan v4
O43915	VEGFD	3708	ENSG00000165197	2277	X_19196073_A_G	X	19196073	A	G								FIGF	0.4582	0.052914	4.74351e-18	30549	13098_93	SomaScan v4
O43915	VEGFD	3708	ENSG00000165197	2277	X_19284328_C_A	X	19284328	C	A								FIGF	0.1901	0.030798	6.72094e-10	30554	13098_93	SomaScan v4
O43915	VEGFD	3708	ENSG00000165197	2277	X_19433007_C_T	X	19433007	C	T								FIGF	-0.1777	0.030253	4.25804e-09	30559	13098_93	SomaScan v4
O43915	VEGFD	3708	ENSG00000165197	2277	X_19540249_T_C	X	19540249	T	C								FIGF	-0.2088	0.027007	1.0639e-14	30575	13098_93	SomaScan v4
O43915	VEGFD	3708	ENSG00000165197	2277	X_19575530_C_T	X	19575530	C	T								FIGF	0.372	0.067114	2.97598e-08	30578	13098_93	SomaScan v4
O43915	VEGFD	3708	ENSG00000165197	2277	X_19836414_A_C	X	19836414	A	C								FIGF	0.2262	0.041418	4.724e-08	30579	13098_93	SomaScan v4
O43915	VEGFD	3708	ENSG00000165197	2277	X_19988552_G_A	X	19988552	G	A								FIGF	-0.7721	0.098762	5.3765e-15	30574	13098_93	SomaScan v4
O43915	VEGFD	3708	ENSG00000165197	2277	X_20275516_A_G	X	20275516	A	G								FIGF	0.2678	0.038722	4.64836e-12	30562	13098_93	SomaScan v4
O43915	VEGFD	3708	ENSG00000165197	2277	X_20441049_T_A	X	20441049	T	A								FIGF	0.2287	0.039804	9.1601e-09	30559	13098_93	SomaScan v4
O43915	VEGFD	3708	ENSG00000165197	2277	X_20487934_C_T	X	20487934	C	T								FIGF	0.1522	0.027668	3.77598e-08	30551	13098_93	SomaScan v4
O43915	VEGFD	3708	ENSG00000165197	2277	X_20558043_A_G	X	20558043	A	G								FIGF	0.2853	0.047407	1.76498e-09	30556	13098_93	SomaScan v4
O43915	VEGFD	3708	ENSG00000165197	2277	X_20649193_A_C	X	20649193	A	C								FIGF	0.0899	0.011378	2.75486e-15	30539	13098_93	SomaScan v4
O43915	VEGFD	3708	ENSG00000165197	2277	X_21000824_C_T	X	21000824	C	T								FIGF	0.5789	0.10051	8.43005e-09	30569	13098_93	SomaScan v4
O43915	VEGFD	3708	ENSG00000165197	2277	X_21921582_G_A	X	21921582	G	A								FIGF	-0.1998	0.028499	2.37028e-12	30576	13098_93	SomaScan v4
O43915	VEGFD	3708	ENSG00000165197	2277	X_22129934_C_T	X	22129934	C	T								FIGF	-0.055	0.008623	1.78801e-10	30549	13098_93	SomaScan v4
O43915	VEGFD	3708	ENSG00000165197	2277	X_22198919_C_T	X	22198919	C	T								FIGF	-0.0452	0.007973	1.434e-08	30552	13098_93	SomaScan v4
O43915	VEGFD	3708	ENSG00000165197	2277	X_22779827_A_G	X	22779827	A	G								FIGF	0.1663	0.027502	1.477e-09	30506	13098_93	SomaScan v4
O43915	VEGFD	3708	ENSG00000165197	2277	X_23209551_C_T	X	23209551	C	T								FIGF	0.3107	0.056466	3.74697e-08	30521	13098_93	SomaScan v4
O43915	VEGFD	3708	ENSG00000165197	2277	X_23245734_A_C	X	23245734	A	C								FIGF	0.1755	0.027051	8.71365e-11	30519	13098_93	SomaScan v4
O43915	VEGFD	3708	ENSG00000165197	2277	X_23645887_A_T	X	23645887	A	T								FIGF	0.4547	0.082916	4.16198e-08	30526	13098_93	SomaScan v4
O43915	VEGFD	3708	ENSG00000165197	2277	X_23806536_G_A	X	23806536	G	A								FIGF	0.2331	0.040484	8.51707e-09	30518	13098_93	SomaScan v4
O43915	VEGFD	3708	ENSG00000165197	2277	X_24357666_A_C	X	24357666	A	C								FIGF	0.5604	0.095121	3.82798e-09	30510	13098_93	SomaScan v4
O43915	VEGFD	3708	ENSG00000165197	2277	X_29441835_A_T	X	29441835	A	T								FIGF	0.2331	0.036698	2.12701e-10	30501	13098_93	SomaScan v4
O43915	VEGFD	3708	ENSG00000165197	2277	X_8810546_G_A	X	8810546	G	A								FIGF	-0.5169	0.094176	4.05005e-08	31034	13098_93	SomaScan v4
Q9Y3D6	FIS1	21689	ENSG00000214253	51024	3_165743688_A_G	3	165743688	A	G								FIS1	0.0832	0.008264	7.66126e-24	35339	17746_77	SomaScan v4
Q9Y3D6	FIS1	21689	ENSG00000214253	51024	7_100213670_T_G	7	100213670	T	G								FIS1	-0.2902	0.03508	1.3119e-16	35368	17746_77	SomaScan v4
Q9Y3D6	FIS1	21689	ENSG00000214253	51024	7_99230018_C_A	7	99230018	C	A								FIS1	-0.2715	0.047183	8.70603e-09	35368	17746_77	SomaScan v4
Q9Y3D6	FIS1	21689	ENSG00000214253	51024	7_99769744_C_A	7	99769744	C	A								FIS1	-0.304	0.042495	8.43918e-13	35368	17746_77	SomaScan v4
Q9Y3D6	FIS1	21689	ENSG00000214253	51024	9_132989126_C_T	9	132989126	C	T								FIS1	-0.1971	0.032105	8.29297e-10	35367	17746_77	SomaScan v4
Q86VR8	FJX1	17166	ENSG00000179431	24147	1_109191603_G_T	1	109191603	G	T								FJX1	0.0626	0.010345	1.43599e-09	35343	7921_65	SomaScan v4
Q86VR8	FJX1	17166	ENSG00000179431	24147	1_109275684_G_T	1	109275684	G	T								FJX1	0.2696	0.010092	3.2434e-157	35344	7921_65	SomaScan v4
Q86VR8	FJX1	17166	ENSG00000179431	24147	11_36835441_G_T	11	36835441	G	T								FJX1	0.2249	0.037962	3.13502e-09	35366	7921_65	SomaScan v4
Q86VR8	FJX1	17166	ENSG00000179431	24147	11_42868601_C_T	11	42868601	C	T								FJX1	0.1135	0.017341	5.93745e-11	35367	7921_65	SomaScan v4
Q86VR8	FJX1	17166	ENSG00000179431	24147	12_100249032_A_G	12	100249032	A	G								FJX1	0.0542	0.009626	1.799e-08	35365	7921_65	SomaScan v4
Q86VR8	FJX1	17166	ENSG00000179431	24147	12_101107712_G_A	12	101107712	G	A								FJX1	0.6954	0.107504	9.89008e-11	35363	7921_65	SomaScan v4
Q86VR8	FJX1	17166	ENSG00000179431	24147	12_101569821_A_C	12	101569821	A	C								FJX1	0.7155	0.113733	3.15297e-10	35363	7921_65	SomaScan v4
Q86VR8	FJX1	17166	ENSG00000179431	24147	12_101825988_G_A	12	101825988	G	A								FJX1	-0.1333	0.009247	4.16198e-47	35364	7921_65	SomaScan v4
Q86VR8	FJX1	17166	ENSG00000179431	24147	12_101963654_T_C	12	101963654	T	C								FJX1	0.2426	0.040497	2.09098e-09	35362	7921_65	SomaScan v4
Q86VR8	FJX1	17166	ENSG00000179431	24147	12_111446804_T_C	12	111446804	T	C								FJX1	-0.079	0.008497	1.44511e-20	35371	7921_65	SomaScan v4
Q86VR8	FJX1	17166	ENSG00000179431	24147	15_42986528_G_A	15	42986528	G	A								FJX1	0.1509	0.024406	6.29593e-10	35363	7921_65	SomaScan v4
Q9NWM8	FKBP14	18625	ENSG00000106080	55033	11_198986_T_C	11	198986	T	C								FKBP14	0.0503	0.008013	3.44001e-10	35352	9340_17	SomaScan v4
Q9NWM8	FKBP14	18625	ENSG00000106080	55033	2_54964946_A_G	2	54964946	A	G								FKBP14	-0.0613	0.010114	1.35201e-09	35346	9340_17	SomaScan v4
Q9NWM8	FKBP14	18625	ENSG00000106080	55033	3_165744047_A_G	3	165744047	A	G								FKBP14	0.0528	0.008899	2.96401e-09	35339	9340_17	SomaScan v4
Q9NWM8	FKBP14	18625	ENSG00000106080	55033	7_28969094_C_T	7	28969094	C	T								FKBP14	-0.5577	0.089795	5.27096e-10	35370	9340_17	SomaScan v4
Q9NWM8	FKBP14	18625	ENSG00000106080	55033	9_96327661_G_A	9	96327661	G	A								FKBP14	-0.0527	0.009523	3.12802e-08	35345	9340_17	SomaScan v4
P68106	FKBP1B	3712	ENSG00000119782	2281	11_267568_G_A	11	267568	G	A								FKBP1B	0.055	0.009154	1.87499e-09	35340	11568_2	SomaScan v4
P68106	FKBP1B	3712	ENSG00000119782	2281	2_25164755_G_A	2	25164755	G	A								FKBP1B	-0.2168	0.033869	1.54198e-10	35359	11568_2	SomaScan v4
P68106	FKBP1B	3712	ENSG00000119782	2281	2_25302396_A_G	2	25302396	A	G								FKBP1B	-0.1868	0.031966	5.10505e-09	35359	11568_2	SomaScan v4
P68106	FKBP1B	3712	ENSG00000119782	2281	7_106676033_G_A	7	106676033	G	A								FKBP1B	-0.047	0.008134	7.55092e-09	35348	11568_2	SomaScan v4
P68106	FKBP1B	3712	ENSG00000119782	2281	9_132989126_C_T	9	132989126	C	T								FKBP1B	-0.2109	0.032381	7.36546e-11	35358	11568_2	SomaScan v4
P26885	FKBP2	3718	ENSG00000173486	2286	2_54964946_A_G	2	54964946	A	G								FKBP2	-0.0555	0.010101	3.91498e-08	35346	9339_204	SomaScan v4
Q00688	FKBP3	3719	ENSG00000100442	2287	12_54325905_A_G	12	54325905	A	G								FKBP3	0.0448	0.008148	3.83796e-08	35375	18383_9	SomaScan v4
Q00688	FKBP3	3719	ENSG00000100442	2287	3_56815721_T_C	3	56815721	T	C								FKBP3	0.0642	0.008341	1.38899e-14	35356	18383_9	SomaScan v4
Q02790	FKBP4	3720	ENSG00000004478	2288	9_132989126_C_T	9	132989126	C	T								FKBP4	-0.2004	0.03229	5.427e-10	35367	17722_5	SomaScan v4
O75344	FKBP6	3722	ENSG00000077800	8468	11_116786845_C_T	11	116786845	C	T								FKBP6	-0.0572	0.010027	1.166e-08	35367	12529_32	SomaScan v4
O75344	FKBP6	3722	ENSG00000077800	8468	17_16253158_G_T	17	16253158	G	T								FKBP6	0.2461	0.044482	3.155e-08	35349	12529_32	SomaScan v4
O75344	FKBP6	3722	ENSG00000077800	8468	17_16592512_A_C	17	16592512	A	C								FKBP6	-0.1356	0.017182	2.97098e-15	35347	12529_32	SomaScan v4
O75344	FKBP6	3722	ENSG00000077800	8468	17_16755472_C_A	17	16755472	C	A								FKBP6	0.2269	0.038438	3.57001e-09	35346	12529_32	SomaScan v4
O75344	FKBP6	3722	ENSG00000077800	8468	17_16912839_G_T	17	16912839	G	T								FKBP6	0.1098	0.018111	1.33999e-09	35349	12529_32	SomaScan v4
O75344	FKBP6	3722	ENSG00000077800	8468	17_17054102_G_A	17	17054102	G	A								FKBP6	0.6708	0.089133	5.23962e-14	35350	12529_32	SomaScan v4
O75344	FKBP6	3722	ENSG00000077800	8468	17_17311108_G_A	17	17311108	G	A								FKBP6	0.6574	0.089141	1.64589e-13	35349	12529_32	SomaScan v4
O75344	FKBP6	3722	ENSG00000077800	8468	17_17564192_G_A	17	17564192	G	A								FKBP6	-0.215	0.034664	5.56199e-10	35348	12529_32	SomaScan v4
O75344	FKBP6	3722	ENSG00000077800	8468	17_18038484_G_T	17	18038484	G	T								FKBP6	0.1412	0.018761	5.21795e-14	35348	12529_32	SomaScan v4
O75344	FKBP6	3722	ENSG00000077800	8468	17_18428631_T_C	17	18428631	T	C								FKBP6	0.2517	0.038058	3.75146e-11	35347	12529_32	SomaScan v4
O75344	FKBP6	3722	ENSG00000077800	8468	17_19187888_C_A	17	19187888	C	A								FKBP6	0.1015	0.015214	2.53105e-11	35350	12529_32	SomaScan v4
O75344	FKBP6	3722	ENSG00000077800	8468	17_19584857_G_A	17	19584857	G	A								FKBP6	-0.1975	0.035618	2.94002e-08	35352	12529_32	SomaScan v4
O75344	FKBP6	3722	ENSG00000077800	8468	17_19743645_C_T	17	19743645	C	T								FKBP6	-0.2447	0.036884	3.26212e-11	35354	12529_32	SomaScan v4
O75344	FKBP6	3722	ENSG00000077800	8468	17_19903277_C_T	17	19903277	C	T								FKBP6	0.4136	0.070827	5.23299e-09	35350	12529_32	SomaScan v4
O75344	FKBP6	3722	ENSG00000077800	8468	17_20327707_G_A	17	20327707	G	A								FKBP6	-0.0728	0.009569	2.78869e-14	35350	12529_32	SomaScan v4
O75344	FKBP6	3722	ENSG00000077800	8468	17_20705764_G_A	17	20705764	G	A								FKBP6	0.2893	0.042795	1.37784e-11	35346	12529_32	SomaScan v4
O75344	FKBP6	3722	ENSG00000077800	8468	17_20801248_G_A	17	20801248	G	A								FKBP6	-0.0971	0.016573	4.66101e-09	35345	12529_32	SomaScan v4
O75344	FKBP6	3722	ENSG00000077800	8468	17_20806194_G_A	17	20806194	G	A								FKBP6	-0.29	0.047266	8.48907e-10	35345	12529_32	SomaScan v4
O75344	FKBP6	3722	ENSG00000077800	8468	17_21250761_C_T	17	21250761	C	T								FKBP6	0.2582	0.045026	9.78003e-09	35350	12529_32	SomaScan v4
O75344	FKBP6	3722	ENSG00000077800	8468	17_21393104_G_A	17	21393104	G	A								FKBP6	-0.0877	0.008326	6.03254e-26	35343	12529_32	SomaScan v4
O75344	FKBP6	3722	ENSG00000077800	8468	17_22238074_T_C	17	22238074	T	C								FKBP6	-0.1299	0.022646	9.68501e-09	35350	12529_32	SomaScan v4
O75344	FKBP6	3722	ENSG00000077800	8468	17_22507165_G_A	17	22507165	G	A								FKBP6	0.5317	0.076306	3.21366e-12	35351	12529_32	SomaScan v4
O75344	FKBP6	3722	ENSG00000077800	8468	17_22616764_C_T	17	22616764	C	T								FKBP6	-0.2989	0.054736	4.741e-08	35352	12529_32	SomaScan v4
O75344	FKBP6	3722	ENSG00000077800	8468	17_22648804_C_T	17	22648804	C	T								FKBP6	0.2527	0.044228	1.10601e-08	35352	12529_32	SomaScan v4
O75344	FKBP6	3722	ENSG00000077800	8468	17_22658312_G_T	17	22658312	G	T								FKBP6	-0.2636	0.04518	5.39598e-09	35352	12529_32	SomaScan v4
O75344	FKBP6	3722	ENSG00000077800	8468	17_27173620_C_A	17	27173620	C	A								FKBP6	0.3034	0.052093	5.73694e-09	35352	12529_32	SomaScan v4
O75344	FKBP6	3722	ENSG00000077800	8468	17_27292324_C_A	17	27292324	C	A								FKBP6	-0.2356	0.035891	5.22757e-11	35352	12529_32	SomaScan v4
O75344	FKBP6	3722	ENSG00000077800	8468	17_27303795_C_T	17	27303795	C	T								FKBP6	-0.3583	0.063552	1.721e-08	35352	12529_32	SomaScan v4
O75344	FKBP6	3722	ENSG00000077800	8468	17_27442736_G_T	17	27442736	G	T								FKBP6	0.2353	0.041387	1.305e-08	35349	12529_32	SomaScan v4
O75344	FKBP6	3722	ENSG00000077800	8468	17_27508822_C_T	17	27508822	C	T								FKBP6	0.2594	0.036234	8.12643e-13	35350	12529_32	SomaScan v4
O75344	FKBP6	3722	ENSG00000077800	8468	17_27550143_G_A	17	27550143	G	A								FKBP6	-0.2742	0.045887	2.29298e-09	35349	12529_32	SomaScan v4
O75344	FKBP6	3722	ENSG00000077800	8468	17_27581275_C_T	17	27581275	C	T								FKBP6	0.1322	0.011606	4.66552e-30	35350	12529_32	SomaScan v4
O75344	FKBP6	3722	ENSG00000077800	8468	17_27647442_C_T	17	27647442	C	T								FKBP6	0.2744	0.049247	2.52e-08	35350	12529_32	SomaScan v4
O75344	FKBP6	3722	ENSG00000077800	8468	17_27846230_A_G	17	27846230	A	G								FKBP6	-0.1353	0.022703	2.53099e-09	35349	12529_32	SomaScan v4
O75344	FKBP6	3722	ENSG00000077800	8468	17_27937042_T_C	17	27937042	T	C								FKBP6	0.538	0.077882	4.91813e-12	35350	12529_32	SomaScan v4
O75344	FKBP6	3722	ENSG00000077800	8468	17_28023847_G_A	17	28023847	G	A								FKBP6	-0.3772	0.05822	9.24272e-11	35351	12529_32	SomaScan v4
O75344	FKBP6	3722	ENSG00000077800	8468	17_28189182_G_A	17	28189182	G	A								FKBP6	0.2656	0.008189	1e-199	35351	12529_32	SomaScan v4
O75344	FKBP6	3722	ENSG00000077800	8468	17_28320444_T_A	17	28320444	T	A								FKBP6	0.2706	0.040592	2.62301e-11	35351	12529_32	SomaScan v4
O75344	FKBP6	3722	ENSG00000077800	8468	17_28367820_T_C	17	28367820	T	C								FKBP6	1.4315	0.106306	2.48313e-41	35351	12529_32	SomaScan v4
O75344	FKBP6	3722	ENSG00000077800	8468	17_28385973_C_T	17	28385973	C	T								FKBP6	-0.2757	0.049318	2.26699e-08	35351	12529_32	SomaScan v4
O75344	FKBP6	3722	ENSG00000077800	8468	17_28399670_G_A	17	28399670	G	A								FKBP6	0.2493	0.033489	9.74316e-14	35352	12529_32	SomaScan v4
O75344	FKBP6	3722	ENSG00000077800	8468	17_28439831_A_C	17	28439831	A	C								FKBP6	0.2721	0.019619	9.72076e-44	35351	12529_32	SomaScan v4
O75344	FKBP6	3722	ENSG00000077800	8468	17_28469490_C_T	17	28469490	C	T								FKBP6	-0.2859	0.042716	2.18474e-11	35352	12529_32	SomaScan v4
O75344	FKBP6	3722	ENSG00000077800	8468	17_28477200_T_G	17	28477200	T	G								FKBP6	0.2316	0.0327	1.41612e-12	35346	12529_32	SomaScan v4
O75344	FKBP6	3722	ENSG00000077800	8468	17_28565289_T_C	17	28565289	T	C								FKBP6	0.3026	0.04638	6.83125e-11	35350	12529_32	SomaScan v4
O75344	FKBP6	3722	ENSG00000077800	8468	17_28640929_C_T	17	28640929	C	T								FKBP6	-0.302	0.047751	2.54203e-10	35350	12529_32	SomaScan v4
O75344	FKBP6	3722	ENSG00000077800	8468	17_28681569_A_G	17	28681569	A	G								FKBP6	-0.2188	0.027193	8.5428e-16	35350	12529_32	SomaScan v4
O75344	FKBP6	3722	ENSG00000077800	8468	17_28717219_C_T	17	28717219	C	T								FKBP6	0.2015	0.029734	1.22999e-11	35350	12529_32	SomaScan v4
O75344	FKBP6	3722	ENSG00000077800	8468	17_28730448_A_G	17	28730448	A	G								FKBP6	-0.2646	0.04153	1.874e-10	35351	12529_32	SomaScan v4
O75344	FKBP6	3722	ENSG00000077800	8468	17_28786080_C_T	17	28786080	C	T								FKBP6	-0.3191	0.052314	1.06299e-09	35351	12529_32	SomaScan v4
O75344	FKBP6	3722	ENSG00000077800	8468	17_28820494_T_C	17	28820494	T	C								FKBP6	0.2952	0.037536	3.71022e-15	35351	12529_32	SomaScan v4
O75344	FKBP6	3722	ENSG00000077800	8468	17_29099903_C_T	17	29099903	C	T								FKBP6	0.2763	0.045362	1.12199e-09	35352	12529_32	SomaScan v4
O75344	FKBP6	3722	ENSG00000077800	8468	17_29180510_C_A	17	29180510	C	A								FKBP6	0.246	0.022528	9.28753e-28	35352	12529_32	SomaScan v4
O75344	FKBP6	3722	ENSG00000077800	8468	17_29227455_C_T	17	29227455	C	T								FKBP6	0.2602	0.044125	3.70297e-09	35352	12529_32	SomaScan v4
O75344	FKBP6	3722	ENSG00000077800	8468	17_29228761_C_T	17	29228761	C	T								FKBP6	-0.2721	0.037257	2.80608e-13	35352	12529_32	SomaScan v4
O75344	FKBP6	3722	ENSG00000077800	8468	17_29249352_C_T	17	29249352	C	T								FKBP6	-0.2915	0.040719	8.13954e-13	35352	12529_32	SomaScan v4
O75344	FKBP6	3722	ENSG00000077800	8468	17_29292828_G_A	17	29292828	G	A								FKBP6	-0.1503	0.018476	4.11718e-16	35352	12529_32	SomaScan v4
O75344	FKBP6	3722	ENSG00000077800	8468	17_29367082_G_A	17	29367082	G	A								FKBP6	-0.4006	0.064714	6.00496e-10	35352	12529_32	SomaScan v4
O75344	FKBP6	3722	ENSG00000077800	8468	17_29574183_T_C	17	29574183	T	C								FKBP6	-0.3415	0.039775	9.01571e-18	35352	12529_32	SomaScan v4
O75344	FKBP6	3722	ENSG00000077800	8468	17_30028504_G_A	17	30028504	G	A								FKBP6	0.2801	0.038424	3.10527e-13	35352	12529_32	SomaScan v4
O75344	FKBP6	3722	ENSG00000077800	8468	17_30307770_A_G	17	30307770	A	G								FKBP6	0.2678	0.042953	4.52397e-10	35353	12529_32	SomaScan v4
O75344	FKBP6	3722	ENSG00000077800	8468	17_30590664_A_G	17	30590664	A	G								FKBP6	-0.2973	0.041198	5.34072e-13	35352	12529_32	SomaScan v4
O75344	FKBP6	3722	ENSG00000077800	8468	17_30848077_G_A	17	30848077	G	A								FKBP6	-0.2269	0.033794	1.89191e-11	35353	12529_32	SomaScan v4
O75344	FKBP6	3722	ENSG00000077800	8468	17_30995010_A_G	17	30995010	A	G								FKBP6	-0.3139	0.055782	1.83101e-08	35353	12529_32	SomaScan v4
O75344	FKBP6	3722	ENSG00000077800	8468	17_31085054_C_A	17	31085054	C	A								FKBP6	-0.1737	0.029706	4.99505e-09	35352	12529_32	SomaScan v4
O75344	FKBP6	3722	ENSG00000077800	8468	17_31100717_A_G	17	31100717	A	G								FKBP6	0.1307	0.015698	8.35795e-17	35353	12529_32	SomaScan v4
O75344	FKBP6	3722	ENSG00000077800	8468	17_31208612_C_T	17	31208612	C	T								FKBP6	-0.1934	0.023743	3.77572e-16	35355	12529_32	SomaScan v4
O75344	FKBP6	3722	ENSG00000077800	8468	17_31232853_C_T	17	31232853	C	T								FKBP6	0.4047	0.067891	2.50697e-09	35355	12529_32	SomaScan v4
O75344	FKBP6	3722	ENSG00000077800	8468	17_31376721_C_T	17	31376721	C	T								FKBP6	1.2241	0.101145	1.02612e-33	35355	12529_32	SomaScan v4
O75344	FKBP6	3722	ENSG00000077800	8468	17_31522111_G_A	17	31522111	G	A								FKBP6	-0.0922	0.010131	8.94335e-20	35352	12529_32	SomaScan v4
O75344	FKBP6	3722	ENSG00000077800	8468	17_31780206_C_T	17	31780206	C	T								FKBP6	-0.0643	0.008892	4.80065e-13	35354	12529_32	SomaScan v4
O75344	FKBP6	3722	ENSG00000077800	8468	17_32118618_C_T	17	32118618	C	T								FKBP6	0.4282	0.078452	4.81205e-08	35355	12529_32	SomaScan v4
O75344	FKBP6	3722	ENSG00000077800	8468	17_32494143_G_T	17	32494143	G	T								FKBP6	0.1877	0.029559	2.15298e-10	35355	12529_32	SomaScan v4
O75344	FKBP6	3722	ENSG00000077800	8468	17_32686872_G_A	17	32686872	G	A								FKBP6	-0.0575	0.008247	3.12033e-12	35360	12529_32	SomaScan v4
O75344	FKBP6	3722	ENSG00000077800	8468	17_33055579_A_G	17	33055579	A	G								FKBP6	-0.0683	0.008213	9.09285e-17	35363	12529_32	SomaScan v4
O75344	FKBP6	3722	ENSG00000077800	8468	17_34157448_T_G	17	34157448	T	G								FKBP6	-0.048	0.008321	7.993e-09	35357	12529_32	SomaScan v4
O75344	FKBP6	3722	ENSG00000077800	8468	19_15466006_G_A	19	15466006	G	A								FKBP6	-0.0532	0.009719	4.40403e-08	35369	12529_32	SomaScan v4
O75344	FKBP6	3722	ENSG00000077800	8468	19_42643719_C_T	19	42643719	C	T								FKBP6	0.7839	0.130754	2.03198e-09	35359	12529_32	SomaScan v4
O75344	FKBP6	3722	ENSG00000077800	8468	19_42917576_A_G	19	42917576	A	G								FKBP6	0.0649	0.01135	1.078e-08	35356	12529_32	SomaScan v4
O75344	FKBP6	3722	ENSG00000077800	8468	19_43737406_T_G	19	43737406	T	G								FKBP6	0.7705	0.103708	1.08993e-13	35358	12529_32	SomaScan v4
O75344	FKBP6	3722	ENSG00000077800	8468	19_43966920_C_T	19	43966920	C	T								FKBP6	0.7308	0.111266	5.09918e-11	35363	12529_32	SomaScan v4
O75344	FKBP6	3722	ENSG00000077800	8468	19_44388844_C_T	19	44388844	C	T								FKBP6	0.1223	0.021763	1.91298e-08	35360	12529_32	SomaScan v4
O75344	FKBP6	3722	ENSG00000077800	8468	19_44657871_C_T	19	44657871	C	T								FKBP6	0.9215	0.111935	1.834e-16	35363	12529_32	SomaScan v4
O75344	FKBP6	3722	ENSG00000077800	8468	19_44857497_G_A	19	44857497	G	A								FKBP6	0.0718	0.011334	2.37602e-10	35359	12529_32	SomaScan v4
O75344	FKBP6	3722	ENSG00000077800	8468	19_44925715_A_T	19	44925715	A	T								FKBP6	0.3037	0.052217	6.02504e-09	35359	12529_32	SomaScan v4
O75344	FKBP6	3722	ENSG00000077800	8468	19_44937272_G_A	19	44937272	G	A								FKBP6	0.3273	0.009046	1e-199	35359	12529_32	SomaScan v4
O75344	FKBP6	3722	ENSG00000077800	8468	19_45055399_G_A	19	45055399	G	A								FKBP6	0.2183	0.038252	1.15101e-08	35361	12529_32	SomaScan v4
O75344	FKBP6	3722	ENSG00000077800	8468	19_45110129_T_G	19	45110129	T	G								FKBP6	0.2329	0.042013	2.96497e-08	35357	12529_32	SomaScan v4
O75344	FKBP6	3722	ENSG00000077800	8468	19_45128472_C_T	19	45128472	C	T								FKBP6	-0.0721	0.011152	1.011e-10	35362	12529_32	SomaScan v4
O75344	FKBP6	3722	ENSG00000077800	8468	19_45251981_G_T	19	45251981	G	T								FKBP6	0.7759	0.088947	2.7052e-18	35362	12529_32	SomaScan v4
O75344	FKBP6	3722	ENSG00000077800	8468	19_45357155_C_T	19	45357155	C	T								FKBP6	0.393	0.064881	1.385e-09	35364	12529_32	SomaScan v4
O75344	FKBP6	3722	ENSG00000077800	8468	19_45475117_A_G	19	45475117	A	G								FKBP6	-0.0584	0.008094	5.38022e-13	35362	12529_32	SomaScan v4
O75344	FKBP6	3722	ENSG00000077800	8468	19_46870091_C_T	19	46870091	C	T								FKBP6	0.5995	0.106417	1.766e-08	35361	12529_32	SomaScan v4
O75344	FKBP6	3722	ENSG00000077800	8468	3_165744429_G_A	3	165744429	G	A								FKBP6	0.1092	0.009195	1.57797e-32	35330	12529_32	SomaScan v4
O75344	FKBP6	3722	ENSG00000077800	8468	7_95308134_T_C	7	95308134	T	C								FKBP6	0.0807	0.008818	5.59114e-20	35340	12529_32	SomaScan v4
Q9Y680	FKBP7	3723	ENSG00000079150	51661	2_170334967_C_T	2	170334967	C	T								FKBP7	-0.6634	0.118011	1.893e-08	35364	9288_7	SomaScan v4
Q9Y680	FKBP7	3723	ENSG00000079150	51661	2_170929284_G_T	2	170929284	G	T								FKBP7	-0.6915	0.102406	1.45312e-11	35362	9288_7	SomaScan v4
Q9Y680	FKBP7	3723	ENSG00000079150	51661	2_172700819_C_T	2	172700819	C	T								FKBP7	-0.6762	0.110445	9.21107e-10	35366	9288_7	SomaScan v4
Q9Y680	FKBP7	3723	ENSG00000079150	51661	2_173374034_C_T	2	173374034	C	T								FKBP7	-0.744	0.118297	3.18999e-10	35363	9288_7	SomaScan v4
Q9Y680	FKBP7	3723	ENSG00000079150	51661	2_173919250_T_C	2	173919250	T	C								FKBP7	-0.1902	0.033698	1.65901e-08	35364	9288_7	SomaScan v4
Q9Y680	FKBP7	3723	ENSG00000079150	51661	2_174298457_G_A	2	174298457	G	A								FKBP7	-0.7834	0.118143	3.3358e-11	35359	9288_7	SomaScan v4
Q9Y680	FKBP7	3723	ENSG00000079150	51661	2_175331616_G_T	2	175331616	G	T								FKBP7	-0.5	0.041233	7.67538e-34	35360	9288_7	SomaScan v4
Q9Y680	FKBP7	3723	ENSG00000079150	51661	2_175796661_A_C	2	175796661	A	C								FKBP7	-0.3625	0.032768	1.9081e-28	35362	9288_7	SomaScan v4
Q9Y680	FKBP7	3723	ENSG00000079150	51661	2_176116200_G_A	2	176116200	G	A								FKBP7	0.1154	0.019254	2.054e-09	35358	9288_7	SomaScan v4
Q9Y680	FKBP7	3723	ENSG00000079150	51661	2_176257827_C_T	2	176257827	C	T								FKBP7	-0.154	0.019848	8.57038e-15	35362	9288_7	SomaScan v4
Q9Y680	FKBP7	3723	ENSG00000079150	51661	2_176573384_G_A	2	176573384	G	A								FKBP7	0.3252	0.050108	8.58223e-11	35360	9288_7	SomaScan v4
Q9Y680	FKBP7	3723	ENSG00000079150	51661	2_176739820_G_A	2	176739820	G	A								FKBP7	-0.9145	0.054197	7.04531e-64	35360	9288_7	SomaScan v4
Q9Y680	FKBP7	3723	ENSG00000079150	51661	2_177415789_G_A	2	177415789	G	A								FKBP7	0.1164	0.013957	7.44046e-17	35366	9288_7	SomaScan v4
Q9Y680	FKBP7	3723	ENSG00000079150	51661	2_177434963_T_G	2	177434963	T	G								FKBP7	0.3028	0.054483	2.733e-08	35366	9288_7	SomaScan v4
Q9Y680	FKBP7	3723	ENSG00000079150	51661	2_177435266_G_A	2	177435266	G	A								FKBP7	-1.3578	0.056021	8.95365e-130	35366	9288_7	SomaScan v4
Q9Y680	FKBP7	3723	ENSG00000079150	51661	2_179566848_T_C	2	179566848	T	C								FKBP7	-0.3456	0.027689	9.40806e-36	35352	9288_7	SomaScan v4
Q9Y680	FKBP7	3723	ENSG00000079150	51661	2_179590990_A_G	2	179590990	A	G								FKBP7	0.1821	0.033192	4.10497e-08	35353	9288_7	SomaScan v4
Q9Y680	FKBP7	3723	ENSG00000079150	51661	2_179698039_C_T	2	179698039	C	T								FKBP7	-0.2995	0.025546	9.60506e-32	35353	9288_7	SomaScan v4
Q9Y680	FKBP7	3723	ENSG00000079150	51661	2_179704227_A_G	2	179704227	A	G								FKBP7	0.1698	0.026671	1.93402e-10	35353	9288_7	SomaScan v4
Q9Y680	FKBP7	3723	ENSG00000079150	51661	2_180203051_G_T	2	180203051	G	T								FKBP7	0.191	0.030797	5.57494e-10	35354	9288_7	SomaScan v4
Q9Y680	FKBP7	3723	ENSG00000079150	51661	2_180785907_G_A	2	180785907	G	A								FKBP7	0.2883	0.040157	7.00487e-13	35350	9288_7	SomaScan v4
Q9Y680	FKBP7	3723	ENSG00000079150	51661	2_181529343_C_A	2	181529343	C	A								FKBP7	-1.0251	0.057952	5.13098e-70	35356	9288_7	SomaScan v4
Q9Y680	FKBP7	3723	ENSG00000079150	51661	2_181619274_G_A	2	181619274	G	A								FKBP7	0.2028	0.028232	6.79986e-13	35356	9288_7	SomaScan v4
Q9Y680	FKBP7	3723	ENSG00000079150	51661	2_182404557_A_C	2	182404557	A	C								FKBP7	-0.9251	0.06007	1.62705e-53	35359	9288_7	SomaScan v4
Q9Y680	FKBP7	3723	ENSG00000079150	51661	2_188824748_C_T	2	188824748	C	T								FKBP7	0.2795	0.044686	3.98199e-10	35365	9288_7	SomaScan v4
Q9Y680	FKBP7	3723	ENSG00000079150	51661	2_54959619_G_A	2	54959619	G	A								FKBP7	-0.0502	0.008746	9.46804e-09	35346	9288_7	SomaScan v4
Q13045	FLII	3750	ENSG00000177731	2314	11_65169248_A_C	11	65169248	A	C								FLII	-0.0998	0.008904	3.69318e-29	35354	12677_164	SomaScan v4
Q13045	FLII	3750	ENSG00000177731	2314	3_56815721_T_C	3	56815721	T	C								FLII	0.05	0.008083	6.16496e-10	35347	12677_164	SomaScan v4
P21333	FLNA	3754	ENSG00000196924	2316	11_65159740_A_C	11	65159740	A	C								FLNA	-0.0505	0.009107	2.934e-08	35354	11171_25	SomaScan v4
P21333	FLNA	3754	ENSG00000196924	2316	9_132989126_C_T	9	132989126	C	T								FLNA	-0.182	0.031558	8.05805e-09	35358	11171_25	SomaScan v4
Q9NZU1	FLRT1	3760	ENSG00000126500	23769	1_196677131_A_G	1	196677131	A	G								FLRT1	-0.0597	0.008172	2.76567e-13	35338	4547_59	SomaScan v4
O43155	FLRT2	3761	ENSG00000185070	23768	1_16187431_A_G	1	16187431	A	G								FLRT2	-0.0495	0.008312	2.594e-09	35377	13122_19	SomaScan v4
O43155	FLRT2	3761	ENSG00000185070	23768	1_81800220_G_A	1	81800220	G	A								FLRT2	0.1351	0.009243	2.22895e-48	35347	13122_19	SomaScan v4
O43155	FLRT2	3761	ENSG00000185070	23768	14_80283938_G_A	14	80283938	G	A								FLRT2	-0.3134	0.050727	6.485e-10	35346	13122_19	SomaScan v4
O43155	FLRT2	3761	ENSG00000185070	23768	14_80730533_T_C	14	80730533	T	C								FLRT2	-0.2733	0.048187	1.414e-08	35346	13122_19	SomaScan v4
O43155	FLRT2	3761	ENSG00000185070	23768	14_82564543_A_T	14	82564543	A	T								FLRT2	-0.1742	0.031872	4.61105e-08	35344	13122_19	SomaScan v4
O43155	FLRT2	3761	ENSG00000185070	23768	14_82828476_C_T	14	82828476	C	T								FLRT2	-0.3932	0.071695	4.15002e-08	35344	13122_19	SomaScan v4
O43155	FLRT2	3761	ENSG00000185070	23768	14_83387258_A_G	14	83387258	A	G								FLRT2	-0.3538	0.054672	9.71404e-11	35348	13122_19	SomaScan v4
O43155	FLRT2	3761	ENSG00000185070	23768	14_83520648_A_G	14	83520648	A	G								FLRT2	-0.0646	0.010003	1.06101e-10	35349	13122_19	SomaScan v4
O43155	FLRT2	3761	ENSG00000185070	23768	14_83982226_C_A	14	83982226	C	A								FLRT2	-0.1582	0.024003	4.37019e-11	35349	13122_19	SomaScan v4
O43155	FLRT2	3761	ENSG00000185070	23768	14_84041368_T_G	14	84041368	T	G								FLRT2	-0.4144	0.070776	4.76705e-09	35349	13122_19	SomaScan v4
O43155	FLRT2	3761	ENSG00000185070	23768	14_84345919_T_C	14	84345919	T	C								FLRT2	-0.1941	0.026341	1.72108e-13	35348	13122_19	SomaScan v4
O43155	FLRT2	3761	ENSG00000185070	23768	14_84377579_C_T	14	84377579	C	T								FLRT2	-0.213	0.029884	1.02094e-12	35348	13122_19	SomaScan v4
O43155	FLRT2	3761	ENSG00000185070	23768	14_86689687_T_A	14	86689687	T	A								FLRT2	-0.1418	0.024295	5.32795e-09	35344	13122_19	SomaScan v4
O43155	FLRT2	3761	ENSG00000185070	23768	14_86912080_A_G	14	86912080	A	G								FLRT2	0.0819	0.012427	4.38026e-11	35345	13122_19	SomaScan v4
O43155	FLRT2	3761	ENSG00000185070	23768	17_7108935_C_T	17	7108935	C	T								FLRT2	0.3099	0.049543	3.97e-10	35363	13122_19	SomaScan v4
O43155	FLRT2	3761	ENSG00000185070	23768	19_39726247_G_A	19	39726247	G	A								FLRT2	0.6245	0.112681	2.98703e-08	35367	13122_19	SomaScan v4
O43155	FLRT2	3761	ENSG00000185070	23768	19_40484677_T_C	19	40484677	T	C								FLRT2	0.641	0.112695	1.286e-08	35364	13122_19	SomaScan v4
O43155	FLRT2	3761	ENSG00000185070	23768	2_27518370_T_C	2	27518370	T	C								FLRT2	0.0632	0.008601	2.01002e-13	35364	13122_19	SomaScan v4
O43155	FLRT2	3761	ENSG00000185070	23768	20_14705863_A_T	20	14705863	A	T								FLRT2	0.1102	0.009103	9.82653e-34	35368	13122_19	SomaScan v4
O43155	FLRT2	3761	ENSG00000185070	23768	4_3442204_A_G	4	3442204	A	G								FLRT2	0.0486	0.008441	8.52001e-09	35271	13122_19	SomaScan v4
Q9NZU0	FLRT3	3762	ENSG00000125848	23767	1_196695521_C_T	1	196695521	C	T								FLRT3	-0.1417	0.008096	1.37816e-68	35338	9128_34	SomaScan v4
Q9NZU0	FLRT3	3762	ENSG00000125848	23767	1_196813906_A_C	1	196813906	A	C								FLRT3	-0.0593	0.010204	6.19498e-09	35337	9128_34	SomaScan v4
Q9NZU0	FLRT3	3762	ENSG00000125848	23767	19_6713251_G_A	19	6713251	G	A								FLRT3	-0.0547	0.009279	3.75198e-09	35372	9128_34	SomaScan v4
Q9NZU0	FLRT3	3762	ENSG00000125848	23767	2_3592552_C_T	2	3592552	C	T								FLRT3	-0.066	0.010285	1.38899e-10	35332	9128_34	SomaScan v4
Q9NZU0	FLRT3	3762	ENSG00000125848	23767	3_165743688_A_G	3	165743688	A	G								FLRT3	0.0719	0.008219	2.1732e-18	35339	9128_34	SomaScan v4
Q9NZU0	FLRT3	3762	ENSG00000125848	23767	1_107006623_G_A	1	107006623	G	A								FLRT3	0.0537	0.007758	4.45143e-12	35342	13123_3	SomaScan v4
Q9NZU0	FLRT3	3762	ENSG00000125848	23767	12_120978847_A_C	12	120978847	A	C								FLRT3	-0.1106	0.007727	1.77992e-46	35356	13123_3	SomaScan v4
Q9NZU0	FLRT3	3762	ENSG00000125848	23767	20_10250531_A_C	20	10250531	A	C								FLRT3	0.4115	0.069263	2.831e-09	35373	13123_3	SomaScan v4
Q9NZU0	FLRT3	3762	ENSG00000125848	23767	20_10449917_C_T	20	10449917	C	T								FLRT3	-0.5274	0.074586	1.53815e-12	35371	13123_3	SomaScan v4
Q9NZU0	FLRT3	3762	ENSG00000125848	23767	20_10787146_T_C	20	10787146	T	C								FLRT3	0.3216	0.052328	7.95207e-10	35371	13123_3	SomaScan v4
Q9NZU0	FLRT3	3762	ENSG00000125848	23767	20_11243328_C_A	20	11243328	C	A								FLRT3	-0.0995	0.016381	1.24799e-09	35370	13123_3	SomaScan v4
Q9NZU0	FLRT3	3762	ENSG00000125848	23767	20_11272711_G_T	20	11272711	G	T								FLRT3	-0.3405	0.061865	3.71501e-08	35366	13123_3	SomaScan v4
Q9NZU0	FLRT3	3762	ENSG00000125848	23767	20_11357105_C_A	20	11357105	C	A								FLRT3	-0.1703	0.01664	1.38899e-24	35368	13123_3	SomaScan v4
Q9NZU0	FLRT3	3762	ENSG00000125848	23767	20_11552410_C_A	20	11552410	C	A								FLRT3	0.1013	0.014893	1.033e-11	35370	13123_3	SomaScan v4
Q9NZU0	FLRT3	3762	ENSG00000125848	23767	20_11557622_T_C	20	11557622	T	C								FLRT3	-0.3083	0.034679	6.11083e-19	35370	13123_3	SomaScan v4
Q9NZU0	FLRT3	3762	ENSG00000125848	23767	20_11695238_C_T	20	11695238	C	T								FLRT3	-0.5549	0.088261	3.23601e-10	35371	13123_3	SomaScan v4
Q9NZU0	FLRT3	3762	ENSG00000125848	23767	20_11868765_G_A	20	11868765	G	A								FLRT3	0.4567	0.056716	8.11895e-16	35371	13123_3	SomaScan v4
Q9NZU0	FLRT3	3762	ENSG00000125848	23767	20_11916870_A_G	20	11916870	A	G								FLRT3	-0.5483	0.07493	2.52581e-13	35371	13123_3	SomaScan v4
Q9NZU0	FLRT3	3762	ENSG00000125848	23767	20_11973631_T_C	20	11973631	T	C								FLRT3	-0.1895	0.025554	1.21004e-13	35372	13123_3	SomaScan v4
Q9NZU0	FLRT3	3762	ENSG00000125848	23767	20_12024820_A_G	20	12024820	A	G								FLRT3	0.5266	0.093233	1.62099e-08	35372	13123_3	SomaScan v4
Q9NZU0	FLRT3	3762	ENSG00000125848	23767	20_12049725_A_G	20	12049725	A	G								FLRT3	0.2366	0.041786	1.494e-08	35373	13123_3	SomaScan v4
Q9NZU0	FLRT3	3762	ENSG00000125848	23767	20_12057037_C_T	20	12057037	C	T								FLRT3	0.169	0.026421	1.59001e-10	35373	13123_3	SomaScan v4
Q9NZU0	FLRT3	3762	ENSG00000125848	23767	20_12136721_A_G	20	12136721	A	G								FLRT3	0.2696	0.030325	6.09818e-19	35372	13123_3	SomaScan v4
Q9NZU0	FLRT3	3762	ENSG00000125848	23767	20_12183220_G_A	20	12183220	G	A								FLRT3	0.3895	0.051629	4.55093e-14	35372	13123_3	SomaScan v4
Q9NZU0	FLRT3	3762	ENSG00000125848	23767	20_12240849_T_C	20	12240849	T	C								FLRT3	-0.2834	0.046442	1.046e-09	35371	13123_3	SomaScan v4
Q9NZU0	FLRT3	3762	ENSG00000125848	23767	20_12249746_C_T	20	12249746	C	T								FLRT3	-0.23	0.037285	6.88399e-10	35372	13123_3	SomaScan v4
Q9NZU0	FLRT3	3762	ENSG00000125848	23767	20_12265295_C_T	20	12265295	C	T								FLRT3	0.2554	0.034379	1.09496e-13	35372	13123_3	SomaScan v4
Q9NZU0	FLRT3	3762	ENSG00000125848	23767	20_12282973_G_A	20	12282973	G	A								FLRT3	-0.2434	0.037667	1.034e-10	35375	13123_3	SomaScan v4
Q9NZU0	FLRT3	3762	ENSG00000125848	23767	20_12320603_A_G	20	12320603	A	G								FLRT3	0.403	0.051976	8.93923e-15	35374	13123_3	SomaScan v4
Q9NZU0	FLRT3	3762	ENSG00000125848	23767	20_12368727_A_C	20	12368727	A	C								FLRT3	0.4391	0.069423	2.53198e-10	35373	13123_3	SomaScan v4
Q9NZU0	FLRT3	3762	ENSG00000125848	23767	20_12370364_A_T	20	12370364	A	T								FLRT3	0.2095	0.037112	1.65101e-08	35373	13123_3	SomaScan v4
Q9NZU0	FLRT3	3762	ENSG00000125848	23767	20_12376434_C_A	20	12376434	C	A								FLRT3	0.2488	0.042234	3.83796e-09	35373	13123_3	SomaScan v4
Q9NZU0	FLRT3	3762	ENSG00000125848	23767	20_12391574_G_A	20	12391574	G	A								FLRT3	-0.3587	0.050002	7.3013e-13	35373	13123_3	SomaScan v4
Q9NZU0	FLRT3	3762	ENSG00000125848	23767	20_12410443_G_A	20	12410443	G	A								FLRT3	0.3788	0.056652	2.28613e-11	35376	13123_3	SomaScan v4
Q9NZU0	FLRT3	3762	ENSG00000125848	23767	20_12412829_A_G	20	12412829	A	G								FLRT3	-0.2914	0.050456	7.68104e-09	35376	13123_3	SomaScan v4
Q9NZU0	FLRT3	3762	ENSG00000125848	23767	20_12442321_A_C	20	12442321	A	C								FLRT3	0.2693	0.04424	1.149e-09	35373	13123_3	SomaScan v4
Q9NZU0	FLRT3	3762	ENSG00000125848	23767	20_12487900_G_A	20	12487900	G	A								FLRT3	0.4714	0.067339	2.55211e-12	35368	13123_3	SomaScan v4
Q9NZU0	FLRT3	3762	ENSG00000125848	23767	20_12498094_C_T	20	12498094	C	T								FLRT3	-0.3076	0.041999	2.40824e-13	35368	13123_3	SomaScan v4
Q9NZU0	FLRT3	3762	ENSG00000125848	23767	20_12508094_T_C	20	12508094	T	C								FLRT3	-0.3472	0.034561	9.56313e-24	35368	13123_3	SomaScan v4
Q9NZU0	FLRT3	3762	ENSG00000125848	23767	20_12581692_T_C	20	12581692	T	C								FLRT3	0.2876	0.04978	7.58805e-09	35368	13123_3	SomaScan v4
Q9NZU0	FLRT3	3762	ENSG00000125848	23767	20_12602305_T_C	20	12602305	T	C								FLRT3	-0.3267	0.048815	2.1928e-11	35368	13123_3	SomaScan v4
Q9NZU0	FLRT3	3762	ENSG00000125848	23767	20_12668073_C_T	20	12668073	C	T								FLRT3	-0.3314	0.060471	4.246e-08	35370	13123_3	SomaScan v4
Q9NZU0	FLRT3	3762	ENSG00000125848	23767	20_12677772_C_T	20	12677772	C	T								FLRT3	0.6433	0.077648	1.18304e-16	35371	13123_3	SomaScan v4
Q9NZU0	FLRT3	3762	ENSG00000125848	23767	20_12690974_T_C	20	12690974	T	C								FLRT3	0.3284	0.049637	3.68978e-11	35371	13123_3	SomaScan v4
Q9NZU0	FLRT3	3762	ENSG00000125848	23767	20_12715226_C_T	20	12715226	C	T								FLRT3	0.5535	0.068853	9.06776e-16	35373	13123_3	SomaScan v4
Q9NZU0	FLRT3	3762	ENSG00000125848	23767	20_12737462_T_C	20	12737462	T	C								FLRT3	-0.5393	0.096815	2.54097e-08	35373	13123_3	SomaScan v4
Q9NZU0	FLRT3	3762	ENSG00000125848	23767	20_12740241_C_T	20	12740241	C	T								FLRT3	0.3043	0.052587	7.18406e-09	35372	13123_3	SomaScan v4
Q9NZU0	FLRT3	3762	ENSG00000125848	23767	20_12751449_A_T	20	12751449	A	T								FLRT3	-0.3539	0.036952	9.97241e-22	35373	13123_3	SomaScan v4
Q9NZU0	FLRT3	3762	ENSG00000125848	23767	20_12800203_G_A	20	12800203	G	A								FLRT3	0.4014	0.043235	1.63005e-20	35374	13123_3	SomaScan v4
Q9NZU0	FLRT3	3762	ENSG00000125848	23767	20_12888039_C_T	20	12888039	C	T								FLRT3	0.3256	0.053768	1.39901e-09	35373	13123_3	SomaScan v4
Q9NZU0	FLRT3	3762	ENSG00000125848	23767	20_12947063_T_C	20	12947063	T	C								FLRT3	0.4822	0.061585	4.88315e-15	35373	13123_3	SomaScan v4
Q9NZU0	FLRT3	3762	ENSG00000125848	23767	20_13042740_C_T	20	13042740	C	T								FLRT3	0.1557	0.014562	1.1079e-26	35373	13123_3	SomaScan v4
Q9NZU0	FLRT3	3762	ENSG00000125848	23767	20_13079060_T_C	20	13079060	T	C								FLRT3	0.1806	0.010509	3.46817e-66	35373	13123_3	SomaScan v4
Q9NZU0	FLRT3	3762	ENSG00000125848	23767	20_13142755_T_G	20	13142755	T	G								FLRT3	-0.3437	0.047834	6.70811e-13	35371	13123_3	SomaScan v4
Q9NZU0	FLRT3	3762	ENSG00000125848	23767	20_13182652_C_A	20	13182652	C	A								FLRT3	-0.5887	0.080396	2.43388e-13	35370	13123_3	SomaScan v4
Q9NZU0	FLRT3	3762	ENSG00000125848	23767	20_13250669_T_C	20	13250669	T	C								FLRT3	-0.5024	0.061882	4.71411e-16	35368	13123_3	SomaScan v4
Q9NZU0	FLRT3	3762	ENSG00000125848	23767	20_13251819_G_T	20	13251819	G	T								FLRT3	0.2812	0.042503	3.69233e-11	35369	13123_3	SomaScan v4
Q9NZU0	FLRT3	3762	ENSG00000125848	23767	20_13267382_C_T	20	13267382	C	T								FLRT3	0.2921	0.040715	7.26942e-13	35365	13123_3	SomaScan v4
Q9NZU0	FLRT3	3762	ENSG00000125848	23767	20_13269504_C_T	20	13269504	C	T								FLRT3	-0.5935	0.075545	3.95731e-15	35366	13123_3	SomaScan v4
Q9NZU0	FLRT3	3762	ENSG00000125848	23767	20_13273900_T_C	20	13273900	T	C								FLRT3	-0.7059	0.117244	1.736e-09	35367	13123_3	SomaScan v4
Q9NZU0	FLRT3	3762	ENSG00000125848	23767	20_13278721_T_C	20	13278721	T	C								FLRT3	-0.3045	0.050009	1.137e-09	35368	13123_3	SomaScan v4
Q9NZU0	FLRT3	3762	ENSG00000125848	23767	20_13279014_C_T	20	13279014	C	T								FLRT3	-0.4203	0.047458	8.26799e-19	35368	13123_3	SomaScan v4
Q9NZU0	FLRT3	3762	ENSG00000125848	23767	20_13284814_T_C	20	13284814	T	C								FLRT3	0.1101	0.020075	4.14801e-08	35369	13123_3	SomaScan v4
Q9NZU0	FLRT3	3762	ENSG00000125848	23767	20_13284870_G_A	20	13284870	G	A								FLRT3	0.1778	0.028292	3.28799e-10	35369	13123_3	SomaScan v4
Q9NZU0	FLRT3	3762	ENSG00000125848	23767	20_13286850_G_A	20	13286850	G	A								FLRT3	-0.4103	0.038295	8.72971e-27	35369	13123_3	SomaScan v4
Q9NZU0	FLRT3	3762	ENSG00000125848	23767	20_13302374_C_T	20	13302374	C	T								FLRT3	0.3628	0.031877	5.1892e-30	35369	13123_3	SomaScan v4
Q9NZU0	FLRT3	3762	ENSG00000125848	23767	20_13307325_G_A	20	13307325	G	A								FLRT3	0.4592	0.049909	3.55386e-20	35369	13123_3	SomaScan v4
Q9NZU0	FLRT3	3762	ENSG00000125848	23767	20_13309878_A_G	20	13309878	A	G								FLRT3	-0.2487	0.022461	1.70805e-28	35364	13123_3	SomaScan v4
Q9NZU0	FLRT3	3762	ENSG00000125848	23767	20_13310922_G_A	20	13310922	G	A								FLRT3	-0.237	0.024474	3.53427e-22	35364	13123_3	SomaScan v4
Q9NZU0	FLRT3	3762	ENSG00000125848	23767	20_13312106_T_C	20	13312106	T	C								FLRT3	-0.535	0.072649	1.7832e-13	35364	13123_3	SomaScan v4
Q9NZU0	FLRT3	3762	ENSG00000125848	23767	20_13313007_C_T	20	13313007	C	T								FLRT3	0.5586	0.046643	4.73805e-33	35364	13123_3	SomaScan v4
Q9NZU0	FLRT3	3762	ENSG00000125848	23767	20_13318009_C_T	20	13318009	C	T								FLRT3	0.5383	0.030187	3.99669e-71	35369	13123_3	SomaScan v4
Q9NZU0	FLRT3	3762	ENSG00000125848	23767	20_15328900_G_A	20	15328900	G	A								FLRT3	0.223	0.027	1.4669e-16	35370	13123_3	SomaScan v4
Q9NZU0	FLRT3	3762	ENSG00000125848	23767	20_15329307_T_A	20	15329307	T	A								FLRT3	-0.2875	0.050553	1.29199e-08	35370	13123_3	SomaScan v4
Q9NZU0	FLRT3	3762	ENSG00000125848	23767	20_15347554_C_A	20	15347554	C	A								FLRT3	-0.3061	0.049565	6.584e-10	35370	13123_3	SomaScan v4
Q9NZU0	FLRT3	3762	ENSG00000125848	23767	20_15348361_G_A	20	15348361	G	A								FLRT3	-0.3901	0.066864	5.40294e-09	35370	13123_3	SomaScan v4
Q9NZU0	FLRT3	3762	ENSG00000125848	23767	20_15351146_G_A	20	15351146	G	A								FLRT3	-0.4979	0.039318	9.43192e-37	35370	13123_3	SomaScan v4
Q9NZU0	FLRT3	3762	ENSG00000125848	23767	20_15352597_A_G	20	15352597	A	G								FLRT3	-0.6622	0.050034	5.51442e-40	35370	13123_3	SomaScan v4
Q9NZU0	FLRT3	3762	ENSG00000125848	23767	20_15355145_A_G	20	15355145	A	G								FLRT3	-0.6051	0.068037	5.90881e-19	35370	13123_3	SomaScan v4
Q9NZU0	FLRT3	3762	ENSG00000125848	23767	20_15365164_T_C	20	15365164	T	C								FLRT3	-0.5879	0.075173	5.25533e-15	35369	13123_3	SomaScan v4
Q9NZU0	FLRT3	3762	ENSG00000125848	23767	20_15365389_G_T	20	15365389	G	T								FLRT3	0.3802	0.035318	5.03501e-27	35369	13123_3	SomaScan v4
Q9NZU0	FLRT3	3762	ENSG00000125848	23767	20_15369918_C_A	20	15369918	C	A								FLRT3	-0.3748	0.031631	2.17621e-32	35369	13123_3	SomaScan v4
Q9NZU0	FLRT3	3762	ENSG00000125848	23767	20_15370646_A_G	20	15370646	A	G								FLRT3	-0.2734	0.044543	8.36392e-10	35369	13123_3	SomaScan v4
Q9NZU0	FLRT3	3762	ENSG00000125848	23767	20_15377822_A_G	20	15377822	A	G								FLRT3	0.832	0.081105	1.08593e-24	35369	13123_3	SomaScan v4
Q9NZU0	FLRT3	3762	ENSG00000125848	23767	20_15381974_A_G	20	15381974	A	G								FLRT3	-0.4767	0.058094	2.29298e-16	35369	13123_3	SomaScan v4
Q9NZU0	FLRT3	3762	ENSG00000125848	23767	20_15397223_G_T	20	15397223	G	T								FLRT3	0.622	0.084532	1.86509e-13	35366	13123_3	SomaScan v4
Q9NZU0	FLRT3	3762	ENSG00000125848	23767	20_15400346_G_A	20	15400346	G	A								FLRT3	-0.2907	0.047404	8.65805e-10	35366	13123_3	SomaScan v4
Q9NZU0	FLRT3	3762	ENSG00000125848	23767	20_15403150_T_C	20	15403150	T	C								FLRT3	0.6356	0.065745	4.13809e-22	35366	13123_3	SomaScan v4
Q9NZU0	FLRT3	3762	ENSG00000125848	23767	20_15403175_C_T	20	15403175	C	T								FLRT3	-0.7081	0.103883	9.33899e-12	35366	13123_3	SomaScan v4
Q9NZU0	FLRT3	3762	ENSG00000125848	23767	20_15406666_G_T	20	15406666	G	T								FLRT3	-0.418	0.0367	4.70111e-30	35366	13123_3	SomaScan v4
Q9NZU0	FLRT3	3762	ENSG00000125848	23767	20_15422826_G_A	20	15422826	G	A								FLRT3	-0.491	0.083402	3.92898e-09	35371	13123_3	SomaScan v4
Q9NZU0	FLRT3	3762	ENSG00000125848	23767	20_15427618_C_A	20	15427618	C	A								FLRT3	-0.6981	0.082196	2.01187e-17	35370	13123_3	SomaScan v4
Q9NZU0	FLRT3	3762	ENSG00000125848	23767	20_15430579_A_G	20	15430579	A	G								FLRT3	-0.4765	0.059236	8.69161e-16	35371	13123_3	SomaScan v4
Q9NZU0	FLRT3	3762	ENSG00000125848	23767	20_15433354_T_C	20	15433354	T	C								FLRT3	0.2449	0.015239	4.12667e-58	35371	13123_3	SomaScan v4
Q9NZU0	FLRT3	3762	ENSG00000125848	23767	20_15434273_A_G	20	15434273	A	G								FLRT3	0.5192	0.093289	2.61403e-08	35371	13123_3	SomaScan v4
Q9NZU0	FLRT3	3762	ENSG00000125848	23767	20_15437229_T_G	20	15437229	T	G								FLRT3	0.5158	0.091815	1.93402e-08	35370	13123_3	SomaScan v4
Q9NZU0	FLRT3	3762	ENSG00000125848	23767	20_15462697_A_G	20	15462697	A	G								FLRT3	0.2991	0.032353	2.35722e-20	35375	13123_3	SomaScan v4
Q9NZU0	FLRT3	3762	ENSG00000125848	23767	20_15472048_C_T	20	15472048	C	T								FLRT3	-0.3796	0.045094	3.82825e-17	35376	13123_3	SomaScan v4
Q9NZU0	FLRT3	3762	ENSG00000125848	23767	20_15482256_A_T	20	15482256	A	T								FLRT3	0.6423	0.070536	8.54673e-20	35376	13123_3	SomaScan v4
Q9NZU0	FLRT3	3762	ENSG00000125848	23767	20_15484467_A_G	20	15484467	A	G								FLRT3	-0.2828	0.044168	1.525e-10	35376	13123_3	SomaScan v4
Q9NZU0	FLRT3	3762	ENSG00000125848	23767	20_15511313_C_T	20	15511313	C	T								FLRT3	0.4699	0.060572	8.64968e-15	35377	13123_3	SomaScan v4
Q9NZU0	FLRT3	3762	ENSG00000125848	23767	20_15539157_A_G	20	15539157	A	G								FLRT3	-0.2878	0.039037	1.67417e-13	35372	13123_3	SomaScan v4
Q9NZU0	FLRT3	3762	ENSG00000125848	23767	20_15539716_G_T	20	15539716	G	T								FLRT3	-0.3325	0.052951	3.39899e-10	35372	13123_3	SomaScan v4
Q9NZU0	FLRT3	3762	ENSG00000125848	23767	20_15556819_C_T	20	15556819	C	T								FLRT3	0.3963	0.071528	3.01599e-08	35373	13123_3	SomaScan v4
Q9NZU0	FLRT3	3762	ENSG00000125848	23767	20_15558454_A_C	20	15558454	A	C								FLRT3	0.3844	0.038808	3.95367e-23	35372	13123_3	SomaScan v4
Q9NZU0	FLRT3	3762	ENSG00000125848	23767	20_15590370_A_C	20	15590370	A	C								FLRT3	0.5918	0.050146	3.83266e-32	35374	13123_3	SomaScan v4
Q9NZU0	FLRT3	3762	ENSG00000125848	23767	20_15598256_A_G	20	15598256	A	G								FLRT3	-0.5034	0.066877	5.18084e-14	35375	13123_3	SomaScan v4
Q9NZU0	FLRT3	3762	ENSG00000125848	23767	20_15606610_C_T	20	15606610	C	T								FLRT3	-0.574	0.071214	7.61377e-16	35377	13123_3	SomaScan v4
Q9NZU0	FLRT3	3762	ENSG00000125848	23767	20_15611879_C_T	20	15611879	C	T								FLRT3	-0.5357	0.092023	5.837e-09	35377	13123_3	SomaScan v4
Q9NZU0	FLRT3	3762	ENSG00000125848	23767	20_15640361_G_A	20	15640361	G	A								FLRT3	-0.1157	0.012428	1.28086e-20	35376	13123_3	SomaScan v4
Q9NZU0	FLRT3	3762	ENSG00000125848	23767	20_15643327_T_A	20	15643327	T	A								FLRT3	0.4305	0.037192	5.51823e-31	35377	13123_3	SomaScan v4
Q9NZU0	FLRT3	3762	ENSG00000125848	23767	20_15741860_T_C	20	15741860	T	C								FLRT3	0.2875	0.037505	1.7791e-14	35372	13123_3	SomaScan v4
Q9NZU0	FLRT3	3762	ENSG00000125848	23767	20_15800207_G_A	20	15800207	G	A								FLRT3	0.3527	0.058311	1.461e-09	35376	13123_3	SomaScan v4
Q9NZU0	FLRT3	3762	ENSG00000125848	23767	20_15817911_T_C	20	15817911	T	C								FLRT3	-0.2728	0.046689	5.13098e-09	35375	13123_3	SomaScan v4
Q9NZU0	FLRT3	3762	ENSG00000125848	23767	20_15823959_A_G	20	15823959	A	G								FLRT3	-0.2096	0.023366	2.96074e-19	35374	13123_3	SomaScan v4
Q9NZU0	FLRT3	3762	ENSG00000125848	23767	20_15845495_G_T	20	15845495	G	T								FLRT3	0.1548	0.015269	3.72821e-24	35373	13123_3	SomaScan v4
Q9NZU0	FLRT3	3762	ENSG00000125848	23767	20_15856588_A_G	20	15856588	A	G								FLRT3	-0.4304	0.072691	3.20103e-09	35373	13123_3	SomaScan v4
Q9NZU0	FLRT3	3762	ENSG00000125848	23767	20_15915784_A_C	20	15915784	A	C								FLRT3	-0.307	0.047155	7.49031e-11	35373	13123_3	SomaScan v4
Q9NZU0	FLRT3	3762	ENSG00000125848	23767	20_15935155_A_G	20	15935155	A	G								FLRT3	0.625	0.10773	6.57007e-09	35373	13123_3	SomaScan v4
Q9NZU0	FLRT3	3762	ENSG00000125848	23767	20_15955518_T_C	20	15955518	T	C								FLRT3	-0.3697	0.041776	8.79225e-19	35373	13123_3	SomaScan v4
Q9NZU0	FLRT3	3762	ENSG00000125848	23767	20_16006226_A_G	20	16006226	A	G								FLRT3	-0.4543	0.061008	9.58076e-14	35372	13123_3	SomaScan v4
Q9NZU0	FLRT3	3762	ENSG00000125848	23767	20_16010099_A_G	20	16010099	A	G								FLRT3	0.4903	0.051081	8.10774e-22	35371	13123_3	SomaScan v4
Q9NZU0	FLRT3	3762	ENSG00000125848	23767	20_16094666_T_C	20	16094666	T	C								FLRT3	0.5155	0.047042	6.06317e-28	35369	13123_3	SomaScan v4
Q9NZU0	FLRT3	3762	ENSG00000125848	23767	20_16151687_C_T	20	16151687	C	T								FLRT3	0.4509	0.066588	1.27497e-11	35369	13123_3	SomaScan v4
Q9NZU0	FLRT3	3762	ENSG00000125848	23767	20_16153230_T_C	20	16153230	T	C								FLRT3	-0.2867	0.049977	9.65895e-09	35369	13123_3	SomaScan v4
Q9NZU0	FLRT3	3762	ENSG00000125848	23767	20_16182325_C_T	20	16182325	C	T								FLRT3	-0.303	0.051941	5.426e-09	35369	13123_3	SomaScan v4
Q9NZU0	FLRT3	3762	ENSG00000125848	23767	20_16199886_A_T	20	16199886	A	T								FLRT3	0.1069	0.012514	1.31311e-17	35370	13123_3	SomaScan v4
Q9NZU0	FLRT3	3762	ENSG00000125848	23767	20_16255100_T_C	20	16255100	T	C								FLRT3	-0.5278	0.088071	2.06101e-09	35371	13123_3	SomaScan v4
Q9NZU0	FLRT3	3762	ENSG00000125848	23767	20_16314792_C_T	20	16314792	C	T								FLRT3	0.3589	0.02956	6.38263e-34	35371	13123_3	SomaScan v4
Q9NZU0	FLRT3	3762	ENSG00000125848	23767	20_16489219_T_C	20	16489219	T	C								FLRT3	0.2173	0.03798	1.05599e-08	35370	13123_3	SomaScan v4
Q9NZU0	FLRT3	3762	ENSG00000125848	23767	20_16512348_C_T	20	16512348	C	T								FLRT3	0.5379	0.088607	1.274e-09	35370	13123_3	SomaScan v4
Q9NZU0	FLRT3	3762	ENSG00000125848	23767	20_16577125_G_A	20	16577125	G	A								FLRT3	0.1671	0.025577	6.43873e-11	35370	13123_3	SomaScan v4
Q9NZU0	FLRT3	3762	ENSG00000125848	23767	20_16634524_A_G	20	16634524	A	G								FLRT3	0.3278	0.040175	3.36899e-16	35369	13123_3	SomaScan v4
Q9NZU0	FLRT3	3762	ENSG00000125848	23767	20_16678773_A_T	20	16678773	A	T								FLRT3	-0.163	0.024497	2.8543e-11	35369	13123_3	SomaScan v4
Q9NZU0	FLRT3	3762	ENSG00000125848	23767	20_16758572_C_A	20	16758572	C	A								FLRT3	-0.3815	0.040945	1.19289e-20	35368	13123_3	SomaScan v4
Q9NZU0	FLRT3	3762	ENSG00000125848	23767	20_16803170_C_T	20	16803170	C	T								FLRT3	-0.5816	0.074753	7.23269e-15	35368	13123_3	SomaScan v4
Q9NZU0	FLRT3	3762	ENSG00000125848	23767	20_17041994_T_C	20	17041994	T	C								FLRT3	0.4201	0.05311	2.57513e-15	35369	13123_3	SomaScan v4
Q9NZU0	FLRT3	3762	ENSG00000125848	23767	20_17059708_C_T	20	17059708	C	T								FLRT3	0.0966	0.009361	5.73852e-25	35369	13123_3	SomaScan v4
Q9NZU0	FLRT3	3762	ENSG00000125848	23767	20_17165799_C_T	20	17165799	C	T								FLRT3	-0.1951	0.035447	3.71296e-08	35369	13123_3	SomaScan v4
Q9NZU0	FLRT3	3762	ENSG00000125848	23767	20_17218868_A_G	20	17218868	A	G								FLRT3	0.3824	0.067002	1.148e-08	35369	13123_3	SomaScan v4
Q9NZU0	FLRT3	3762	ENSG00000125848	23767	20_17228772_G_A	20	17228772	G	A								FLRT3	0.4749	0.083913	1.51901e-08	35369	13123_3	SomaScan v4
Q9NZU0	FLRT3	3762	ENSG00000125848	23767	20_17243158_T_G	20	17243158	T	G								FLRT3	0.2549	0.045803	2.61903e-08	35369	13123_3	SomaScan v4
Q9NZU0	FLRT3	3762	ENSG00000125848	23767	20_17311599_C_T	20	17311599	C	T								FLRT3	0.2167	0.026223	1.40994e-16	35369	13123_3	SomaScan v4
Q9NZU0	FLRT3	3762	ENSG00000125848	23767	20_17424127_C_A	20	17424127	C	A								FLRT3	0.5731	0.077287	1.21395e-13	35367	13123_3	SomaScan v4
Q9NZU0	FLRT3	3762	ENSG00000125848	23767	20_17793923_C_T	20	17793923	C	T								FLRT3	0.1439	0.026392	4.96901e-08	35368	13123_3	SomaScan v4
Q9NZU0	FLRT3	3762	ENSG00000125848	23767	20_17899222_T_C	20	17899222	T	C								FLRT3	-0.0556	0.008174	1.03395e-11	35369	13123_3	SomaScan v4
Q9NZU0	FLRT3	3762	ENSG00000125848	23767	20_18253231_C_A	20	18253231	C	A								FLRT3	-0.2242	0.03683	1.14699e-09	35370	13123_3	SomaScan v4
Q9NZU0	FLRT3	3762	ENSG00000125848	23767	20_18253814_C_A	20	18253814	C	A								FLRT3	-0.538	0.096536	2.503e-08	35370	13123_3	SomaScan v4
Q9NZU0	FLRT3	3762	ENSG00000125848	23767	20_18523867_A_G	20	18523867	A	G								FLRT3	0.1564	0.028602	4.548e-08	35371	13123_3	SomaScan v4
Q9NZU0	FLRT3	3762	ENSG00000125848	23767	20_18775112_T_C	20	18775112	T	C								FLRT3	-0.0957	0.016056	2.51802e-09	35369	13123_3	SomaScan v4
Q9NZU0	FLRT3	3762	ENSG00000125848	23767	20_18980967_T_A	20	18980967	T	A								FLRT3	-0.1771	0.032079	3.37598e-08	35365	13123_3	SomaScan v4
Q9NZU0	FLRT3	3762	ENSG00000125848	23767	20_18997838_G_A	20	18997838	G	A								FLRT3	0.1385	0.021195	6.3797e-11	35368	13123_3	SomaScan v4
Q9NZU0	FLRT3	3762	ENSG00000125848	23767	20_19510230_G_A	20	19510230	G	A								FLRT3	0.4227	0.053793	3.90481e-15	35367	13123_3	SomaScan v4
Q9NZU0	FLRT3	3762	ENSG00000125848	23767	20_19606889_C_T	20	19606889	C	T								FLRT3	0.508	0.088848	1.07999e-08	35367	13123_3	SomaScan v4
Q9NZU0	FLRT3	3762	ENSG00000125848	23767	20_44413724_C_T	20	44413724	C	T								FLRT3	-0.1454	0.019303	4.98196e-14	35362	13123_3	SomaScan v4
Q9NZU0	FLRT3	3762	ENSG00000125848	23767	20_9269986_C_T	20	9269986	C	T								FLRT3	0.2993	0.053101	1.736e-08	35367	13123_3	SomaScan v4
Q9NZU0	FLRT3	3762	ENSG00000125848	23767	20_9548793_T_G	20	9548793	T	G								FLRT3	-0.1796	0.025977	4.72172e-12	35374	13123_3	SomaScan v4
Q9NZU0	FLRT3	3762	ENSG00000125848	23767	3_136287734_T_C	3	136287734	T	C								FLRT3	0.0638	0.008363	2.37684e-14	35352	13123_3	SomaScan v4
Q9NZU0	FLRT3	3762	ENSG00000125848	23767	9_123270781_C_T	9	123270781	C	T								FLRT3	-0.0572	0.009526	1.92101e-09	35353	13123_3	SomaScan v4
P17948	FLT1	3763	ENSG00000102755	2321	1_196695521_C_T	1	196695521	C	T								FLT1	-0.0672	0.008286	5.07107e-16	35338	16315_105	SomaScan v4
P17948	FLT1	3763	ENSG00000102755	2321	3_159833862_G_A	3	159833862	G	A								FLT1	0.0498	0.008868	1.95601e-08	35338	16315_105	SomaScan v4
P17948	FLT1	3763	ENSG00000102755	2321	3_159833862_G_A	3	159833862	G	A								FLT1	0.0614	0.009145	1.89496e-11	35338	8231_122	SomaScan v4
P17948	FLT1	3763	ENSG00000102755	2321	6_43957870_G_A	6	43957870	G	A								FLT1	0.1976	0.008089	8.531e-132	35362	16315_105	SomaScan v4
P17948	FLT1	3763	ENSG00000102755	2321	6_43982431_T_C	6	43982431	T	C								FLT1	0.057	0.00841	1.22405e-11	35364	16315_105	SomaScan v4
P17948	FLT1	3763	ENSG00000102755	2321	9_2622278_G_A	9	2622278	G	A								FLT1	0.0512	0.008328	7.83303e-10	35372	16315_105	SomaScan v4
P17948	FLT1	3763	ENSG00000102755	2321	9_2691186_A_G	9	2691186	A	G								FLT1	0.0473	0.008129	5.92994e-09	35372	16315_105	SomaScan v4
P17948	FLT1	3763	ENSG00000102755	2321	10_63267383_G_T	10	63267383	G	T								FLT1	-0.0566	0.008451	2.1169e-11	35351	8231_122	SomaScan v4
P17948	FLT1	3763	ENSG00000102755	2321	13_29717791_G_A	13	29717791	G	A								FLT1	0.7717	0.11211	5.84386e-12	35367	8231_122	SomaScan v4
P17948	FLT1	3763	ENSG00000102755	2321	5_88884379_T_C	5	88884379	T	C								FLT1	-0.0971	0.015219	1.76999e-10	35344	8231_122	SomaScan v4
P17948	FLT1	3763	ENSG00000102755	2321	6_42803873_T_C	6	42803873	T	C								FLT1	-0.1656	0.027506	1.739e-09	35366	8231_122	SomaScan v4
P17948	FLT1	3763	ENSG00000102755	2321	6_42834042_C_T	6	42834042	C	T								FLT1	0.2147	0.032412	3.49221e-11	35367	8231_122	SomaScan v4
P17948	FLT1	3763	ENSG00000102755	2321	6_42947580_C_T	6	42947580	C	T								FLT1	0.1431	0.024321	4.00996e-09	35368	8231_122	SomaScan v4
P17948	FLT1	3763	ENSG00000102755	2321	6_43137383_G_A	6	43137383	G	A								FLT1	-0.2354	0.035981	6.05759e-11	35367	8231_122	SomaScan v4
P17948	FLT1	3763	ENSG00000102755	2321	6_43725135_T_G	6	43725135	T	G								FLT1	0.188	0.025025	5.79696e-14	35367	8231_122	SomaScan v4
P17948	FLT1	3763	ENSG00000102755	2321	6_43767412_G_T	6	43767412	G	T								FLT1	-0.0584	0.009181	2.00701e-10	35362	8231_122	SomaScan v4
P17948	FLT1	3763	ENSG00000102755	2321	6_43834914_T_G	6	43834914	T	G								FLT1	0.3017	0.041089	2.09604e-13	35359	8231_122	SomaScan v4
P17948	FLT1	3763	ENSG00000102755	2321	6_43920200_G_A	6	43920200	G	A								FLT1	0.1326	0.013497	8.84301e-23	35361	8231_122	SomaScan v4
P17948	FLT1	3763	ENSG00000102755	2321	6_44024850_C_T	6	44024850	C	T								FLT1	-0.0725	0.012266	3.40902e-09	35365	8231_122	SomaScan v4
P17948	FLT1	3763	ENSG00000102755	2321	6_44161747_T_G	6	44161747	T	G								FLT1	-0.12	0.017823	1.66303e-11	35368	8231_122	SomaScan v4
P17948	FLT1	3763	ENSG00000102755	2321	6_44340932_T_A	6	44340932	T	A								FLT1	-0.2576	0.041209	4.07699e-10	35371	8231_122	SomaScan v4
P17948	FLT1	3763	ENSG00000102755	2321	6_44500152_G_A	6	44500152	G	A								FLT1	-0.1111	0.015089	1.80011e-13	35365	8231_122	SomaScan v4
P17948	FLT1	3763	ENSG00000102755	2321	6_44502646_G_A	6	44502646	G	A								FLT1	-0.2493	0.04259	4.81205e-09	35367	8231_122	SomaScan v4
P17948	FLT1	3763	ENSG00000102755	2321	6_44828920_T_C	6	44828920	T	C								FLT1	0.2418	0.041467	5.50301e-09	35363	8231_122	SomaScan v4
P17948	FLT1	3763	ENSG00000102755	2321	6_45712311_C_T	6	45712311	C	T								FLT1	0.2479	0.037064	2.2558e-11	35358	8231_122	SomaScan v4
P17948	FLT1	3763	ENSG00000102755	2321	6_45887777_C_T	6	45887777	C	T								FLT1	0.0547	0.008738	3.85496e-10	35359	8231_122	SomaScan v4
P36888	FLT3	3765	ENSG00000122025	2322	1_196139611_G_T	1	196139611	G	T								FLT3	0.0771	0.013521	1.181e-08	35337	3437_80	SomaScan v4
P36888	FLT3	3765	ENSG00000122025	2322	1_196695521_C_T	1	196695521	C	T								FLT3	-0.2246	0.008166	1.49968e-166	35338	3437_80	SomaScan v4
P36888	FLT3	3765	ENSG00000122025	2322	1_196813906_A_C	1	196813906	A	C								FLT3	-0.0911	0.010347	1.31311e-18	35337	3437_80	SomaScan v4
P36888	FLT3	3765	ENSG00000122025	2322	19_6721629_A_C	19	6721629	A	C								FLT3	-0.0495	0.008136	1.17201e-09	35372	3437_80	SomaScan v4
P36888	FLT3	3765	ENSG00000122025	2322	3_165761011_C_T	3	165761011	C	T								FLT3	0.0895	0.008673	5.72928e-25	35339	3437_80	SomaScan v4
P49771	FLT3LG	3766	ENSG00000090554	2323	1_196677131_A_G	1	196677131	A	G								FLT3LG	-0.0941	0.008043	1.28204e-31	35338	14093_10	SomaScan v4
P49771	FLT3LG	3766	ENSG00000090554	2323	19_44878713_G_A	19	44878713	G	A								FLT3LG	0.4295	0.064864	3.55386e-11	35368	14093_10	SomaScan v4
P49771	FLT3LG	3766	ENSG00000090554	2323	19_44944827_G_A	19	44944827	G	A								FLT3LG	0.7307	0.054901	2.03892e-40	35370	14093_10	SomaScan v4
P49771	FLT3LG	3766	ENSG00000090554	2323	19_44971619_C_T	19	44971619	C	T								FLT3LG	0.0737	0.009401	4.51856e-15	35365	14093_10	SomaScan v4
P49771	FLT3LG	3766	ENSG00000090554	2323	3_165787389_A_G	3	165787389	A	G								FLT3LG	-0.0691	0.008032	7.77499e-18	35338	14093_10	SomaScan v4
P35916	FLT4	3767	ENSG00000037280	2324	12_8966818_A_T	12	8966818	A	T								FLT4	0.1303	0.012961	8.89406e-24	35387	16035_8	SomaScan v4
P35916	FLT4	3767	ENSG00000037280	2324	14_22877070_G_A	14	22877070	G	A								FLT4	-0.206	0.033303	6.18201e-10	35375	16035_8	SomaScan v4
P35916	FLT4	3767	ENSG00000037280	2324	15_101375109_T_C	15	101375109	T	C								FLT4	-0.0532	0.008259	1.181e-10	35308	16035_8	SomaScan v4
P35916	FLT4	3767	ENSG00000037280	2324	17_7599213_C_T	17	7599213	C	T								FLT4	0.3273	0.045469	6.09818e-13	35379	16035_8	SomaScan v4
P35916	FLT4	3767	ENSG00000037280	2324	17_9093285_T_C	17	9093285	T	C								FLT4	0.523	0.094203	2.82703e-08	35374	16035_8	SomaScan v4
P35916	FLT4	3767	ENSG00000037280	2324	21_41069109_G_T	21	41069109	G	T								FLT4	0.047	0.008227	1.109e-08	35365	16035_8	SomaScan v4
P35916	FLT4	3767	ENSG00000037280	2324	21_41244804_T_C	21	41244804	T	C								FLT4	0.0578	0.00829	3.12824e-12	35364	16035_8	SomaScan v4
P35916	FLT4	3767	ENSG00000037280	2324	3_100131290_T_A	3	100131290	T	A								FLT4	-0.1927	0.022003	1.99113e-18	35332	16035_8	SomaScan v4
P35916	FLT4	3767	ENSG00000037280	2324	3_100139644_A_C	3	100139644	A	C								FLT4	-0.279	0.024499	4.7863e-30	35330	16035_8	SomaScan v4
P35916	FLT4	3767	ENSG00000037280	2324	3_100413077_G_A	3	100413077	G	A								FLT4	-0.2403	0.023707	3.82032e-24	35329	16035_8	SomaScan v4
P35916	FLT4	3767	ENSG00000037280	2324	3_100433354_T_C	3	100433354	T	C								FLT4	0.1961	0.029384	2.49287e-11	35329	16035_8	SomaScan v4
P35916	FLT4	3767	ENSG00000037280	2324	3_100892188_T_C	3	100892188	T	C								FLT4	0.0898	0.011725	1.87715e-14	35329	16035_8	SomaScan v4
P35916	FLT4	3767	ENSG00000037280	2324	3_101879491_C_T	3	101879491	C	T								FLT4	0.2778	0.047029	3.48297e-09	35332	16035_8	SomaScan v4
P35916	FLT4	3767	ENSG00000037280	2324	3_102677544_T_G	3	102677544	T	G								FLT4	-0.0914	0.013083	2.82683e-12	35332	16035_8	SomaScan v4
P35916	FLT4	3767	ENSG00000037280	2324	3_102936373_G_A	3	102936373	G	A								FLT4	0.1439	0.022416	1.366e-10	35331	16035_8	SomaScan v4
P35916	FLT4	3767	ENSG00000037280	2324	3_103167919_C_T	3	103167919	C	T								FLT4	0.2693	0.049248	4.54402e-08	35329	16035_8	SomaScan v4
P35916	FLT4	3767	ENSG00000037280	2324	3_103411245_G_T	3	103411245	G	T								FLT4	-0.2493	0.037369	2.5363e-11	35331	16035_8	SomaScan v4
P35916	FLT4	3767	ENSG00000037280	2324	3_103638806_G_A	3	103638806	G	A								FLT4	0.0519	0.009473	4.27799e-08	35329	16035_8	SomaScan v4
P35916	FLT4	3767	ENSG00000037280	2324	3_103808152_G_T	3	103808152	G	T								FLT4	-0.1788	0.030409	4.10601e-09	35332	16035_8	SomaScan v4
P35916	FLT4	3767	ENSG00000037280	2324	3_104109083_T_C	3	104109083	T	C								FLT4	-0.1973	0.034252	8.40098e-09	35326	16035_8	SomaScan v4
P35916	FLT4	3767	ENSG00000037280	2324	3_105392466_T_G	3	105392466	T	G								FLT4	-0.2067	0.027135	2.58881e-14	35326	16035_8	SomaScan v4
P35916	FLT4	3767	ENSG00000037280	2324	3_186756527_C_T	3	186756527	C	T								FLT4	-0.3054	0.027069	1.60583e-29	35366	16035_8	SomaScan v4
P35916	FLT4	3767	ENSG00000037280	2324	3_81363366_T_A	3	81363366	T	A								FLT4	0.1224	0.019308	2.30701e-10	35334	16035_8	SomaScan v4
P35916	FLT4	3767	ENSG00000037280	2324	3_81969078_T_C	3	81969078	T	C								FLT4	-0.0831	0.012845	9.84011e-11	35337	16035_8	SomaScan v4
P35916	FLT4	3767	ENSG00000037280	2324	3_83858830_C_T	3	83858830	C	T								FLT4	-0.0843	0.01078	5.2942e-15	35334	16035_8	SomaScan v4
P35916	FLT4	3767	ENSG00000037280	2324	3_87783408_C_T	3	87783408	C	T								FLT4	0.0576	0.008478	1.09094e-11	35328	16035_8	SomaScan v4
P35916	FLT4	3767	ENSG00000037280	2324	3_94117057_G_A	3	94117057	G	A								FLT4	0.2002	0.036467	4.02198e-08	35327	16035_8	SomaScan v4
P35916	FLT4	3767	ENSG00000037280	2324	3_94627540_C_T	3	94627540	C	T								FLT4	0.0731	0.008369	2.45301e-18	35327	16035_8	SomaScan v4
P35916	FLT4	3767	ENSG00000037280	2324	3_95168819_C_A	3	95168819	C	A								FLT4	-0.2054	0.034639	3.03298e-09	35326	16035_8	SomaScan v4
P35916	FLT4	3767	ENSG00000037280	2324	3_95946405_C_A	3	95946405	C	A								FLT4	-0.3122	0.049334	2.47799e-10	35326	16035_8	SomaScan v4
P35916	FLT4	3767	ENSG00000037280	2324	3_96629521_T_C	3	96629521	T	C								FLT4	-0.195	0.033572	6.30696e-09	35325	16035_8	SomaScan v4
P35916	FLT4	3767	ENSG00000037280	2324	3_96948865_A_G	3	96948865	A	G								FLT4	0.1591	0.021276	7.54571e-14	35325	16035_8	SomaScan v4
P35916	FLT4	3767	ENSG00000037280	2324	3_97588546_G_A	3	97588546	G	A								FLT4	-0.4297	0.07609	1.63001e-08	35325	16035_8	SomaScan v4
P35916	FLT4	3767	ENSG00000037280	2324	3_97829643_T_C	3	97829643	T	C								FLT4	-0.3576	0.062306	9.49992e-09	35341	16035_8	SomaScan v4
P35916	FLT4	3767	ENSG00000037280	2324	3_97838627_C_T	3	97838627	C	T								FLT4	-0.18	0.027913	1.128e-10	35341	16035_8	SomaScan v4
P35916	FLT4	3767	ENSG00000037280	2324	3_97959130_G_A	3	97959130	G	A								FLT4	-0.32	0.057621	2.80001e-08	35340	16035_8	SomaScan v4
P35916	FLT4	3767	ENSG00000037280	2324	3_97980881_T_C	3	97980881	T	C								FLT4	-0.1099	0.019139	9.34093e-09	35340	16035_8	SomaScan v4
P35916	FLT4	3767	ENSG00000037280	2324	3_98060424_G_T	3	98060424	G	T								FLT4	-0.2684	0.04718	1.279e-08	35339	16035_8	SomaScan v4
P35916	FLT4	3767	ENSG00000037280	2324	3_98106467_A_G	3	98106467	A	G								FLT4	0.2515	0.045039	2.34898e-08	35331	16035_8	SomaScan v4
P35916	FLT4	3767	ENSG00000037280	2324	3_98396496_C_T	3	98396496	C	T								FLT4	0.178	0.030836	7.80908e-09	35329	16035_8	SomaScan v4
P35916	FLT4	3767	ENSG00000037280	2324	3_98409315_T_A	3	98409315	T	A								FLT4	0.1706	0.019374	1.30287e-18	35328	16035_8	SomaScan v4
P35916	FLT4	3767	ENSG00000037280	2324	3_98437689_G_T	3	98437689	G	T								FLT4	-0.2222	0.028825	1.27292e-14	35327	16035_8	SomaScan v4
P35916	FLT4	3767	ENSG00000037280	2324	3_98459633_G_T	3	98459633	G	T								FLT4	-0.2181	0.031149	2.52581e-12	35328	16035_8	SomaScan v4
P35916	FLT4	3767	ENSG00000037280	2324	3_98584338_G_A	3	98584338	G	A								FLT4	-0.3344	0.00626	1e-199	35330	16035_8	SomaScan v4
P35916	FLT4	3767	ENSG00000037280	2324	3_98690181_G_A	3	98690181	G	A								FLT4	-0.2928	0.037854	1.03395e-14	35330	16035_8	SomaScan v4
P35916	FLT4	3767	ENSG00000037280	2324	3_98713479_T_C	3	98713479	T	C								FLT4	-0.3335	0.050731	4.90343e-11	35330	16035_8	SomaScan v4
P35916	FLT4	3767	ENSG00000037280	2324	3_98815106_G_A	3	98815106	G	A								FLT4	0.3405	0.015256	2.38232e-110	35331	16035_8	SomaScan v4
P35916	FLT4	3767	ENSG00000037280	2324	3_98818489_C_T	3	98818489	C	T								FLT4	-0.2684	0.040506	3.44588e-11	35331	16035_8	SomaScan v4
P35916	FLT4	3767	ENSG00000037280	2324	3_98941946_G_A	3	98941946	G	A								FLT4	0.2341	0.039137	2.20999e-09	35331	16035_8	SomaScan v4
P35916	FLT4	3767	ENSG00000037280	2324	3_99031783_C_T	3	99031783	C	T								FLT4	-0.2551	0.040911	4.50205e-10	35331	16035_8	SomaScan v4
P35916	FLT4	3767	ENSG00000037280	2324	3_99213141_C_T	3	99213141	C	T								FLT4	-0.3004	0.048247	4.77496e-10	35332	16035_8	SomaScan v4
P35916	FLT4	3767	ENSG00000037280	2324	3_99431641_C_T	3	99431641	C	T								FLT4	0.2374	0.041481	1.046e-08	35331	16035_8	SomaScan v4
P35916	FLT4	3767	ENSG00000037280	2324	3_99462610_A_C	3	99462610	A	C								FLT4	0.2138	0.032503	4.7698e-11	35331	16035_8	SomaScan v4
P35916	FLT4	3767	ENSG00000037280	2324	3_99556587_C_T	3	99556587	C	T								FLT4	-0.2295	0.041161	2.46502e-08	35332	16035_8	SomaScan v4
P35916	FLT4	3767	ENSG00000037280	2324	3_99652473_G_A	3	99652473	G	A								FLT4	-0.2633	0.041903	3.30803e-10	35331	16035_8	SomaScan v4
P35916	FLT4	3767	ENSG00000037280	2324	3_99864379_T_G	3	99864379	T	G								FLT4	-0.3604	0.062449	7.87499e-09	35332	16035_8	SomaScan v4
P35916	FLT4	3767	ENSG00000037280	2324	7_16767661_C_T	7	16767661	C	T								FLT4	0.0636	0.008145	5.80764e-15	35363	16035_8	SomaScan v4
P35916	FLT4	3767	ENSG00000037280	2324	9_131079161_C_T	9	131079161	C	T								FLT4	0.1005	0.016878	2.61102e-09	35371	16035_8	SomaScan v4
P35916	FLT4	3767	ENSG00000037280	2324	9_131267894_T_A	9	131267894	T	A								FLT4	-0.3247	0.051037	1.98999e-10	35372	16035_8	SomaScan v4
P35916	FLT4	3767	ENSG00000037280	2324	9_132250950_G_A	9	132250950	G	A								FLT4	-0.1047	0.018292	1.04201e-08	35367	16035_8	SomaScan v4
P35916	FLT4	3767	ENSG00000037280	2324	9_132498450_G_A	9	132498450	G	A								FLT4	-0.2536	0.041029	6.36796e-10	35372	16035_8	SomaScan v4
P35916	FLT4	3767	ENSG00000037280	2324	9_132578121_C_T	9	132578121	C	T								FLT4	-0.2404	0.043385	3.00698e-08	35372	16035_8	SomaScan v4
P35916	FLT4	3767	ENSG00000037280	2324	9_132667592_G_T	9	132667592	G	T								FLT4	-0.1717	0.030215	1.327e-08	35373	16035_8	SomaScan v4
P35916	FLT4	3767	ENSG00000037280	2324	9_132981723_G_A	9	132981723	G	A								FLT4	-0.4267	0.071616	2.551e-09	35366	16035_8	SomaScan v4
P35916	FLT4	3767	ENSG00000037280	2324	9_132991553_C_T	9	132991553	C	T								FLT4	0.2128	0.032289	4.3843e-11	35367	16035_8	SomaScan v4
P35916	FLT4	3767	ENSG00000037280	2324	9_133096207_G_A	9	133096207	G	A								FLT4	0.2715	0.04936	3.788e-08	35372	16035_8	SomaScan v4
P35916	FLT4	3767	ENSG00000037280	2324	9_133133761_G_A	9	133133761	G	A								FLT4	-0.3023	0.046332	6.81868e-11	35370	16035_8	SomaScan v4
P35916	FLT4	3767	ENSG00000037280	2324	9_133189536_C_T	9	133189536	C	T								FLT4	-0.4226	0.036342	2.95529e-31	35368	16035_8	SomaScan v4
P35916	FLT4	3767	ENSG00000037280	2324	9_133198558_C_T	9	133198558	C	T								FLT4	-0.5109	0.05026	2.83727e-24	35368	16035_8	SomaScan v4
P35916	FLT4	3767	ENSG00000037280	2324	9_133278537_C_T	9	133278537	C	T								FLT4	-0.4517	0.014809	1e-199	35371	16035_8	SomaScan v4
P35916	FLT4	3767	ENSG00000037280	2324	9_133359930_C_T	9	133359930	C	T								FLT4	-0.4256	0.058826	4.65801e-13	35371	16035_8	SomaScan v4
P35916	FLT4	3767	ENSG00000037280	2324	9_133419887_C_T	9	133419887	C	T								FLT4	-0.4569	0.081129	1.78398e-08	35372	16035_8	SomaScan v4
P35916	FLT4	3767	ENSG00000037280	2324	9_133540282_G_A	9	133540282	G	A								FLT4	-0.2102	0.025532	1.82684e-16	35361	16035_8	SomaScan v4
P35916	FLT4	3767	ENSG00000037280	2324	9_133721706_G_A	9	133721706	G	A								FLT4	-0.2923	0.037523	6.70348e-15	35371	16035_8	SomaScan v4
P35916	FLT4	3767	ENSG00000037280	2324	9_133819830_T_C	9	133819830	T	C								FLT4	-0.1523	0.023393	7.49031e-11	35372	16035_8	SomaScan v4
P35916	FLT4	3767	ENSG00000037280	2324	9_133970050_G_A	9	133970050	G	A								FLT4	-0.2585	0.037046	2.99709e-12	35365	16035_8	SomaScan v4
Q06828	FMOD	3774	ENSG00000122176	2331	1_196695521_C_T	1	196695521	C	T								FMOD	-0.0554	0.008427	4.88203e-11	35338	6367_66	SomaScan v4
Q06828	FMOD	3774	ENSG00000122176	2331	1_201967694_C_T	1	201967694	C	T								FMOD	-0.2356	0.037924	5.21903e-10	35357	6367_66	SomaScan v4
Q06828	FMOD	3774	ENSG00000122176	2331	1_202207610_T_C	1	202207610	T	C								FMOD	-0.1209	0.02095	7.88297e-09	35360	6367_66	SomaScan v4
Q06828	FMOD	3774	ENSG00000122176	2331	1_204367558_C_T	1	204367558	C	T								FMOD	-0.402	0.047135	1.48115e-17	35371	6367_66	SomaScan v4
Q06828	FMOD	3774	ENSG00000122176	2331	1_205370373_G_T	1	205370373	G	T								FMOD	-0.1516	0.027262	2.68398e-08	35374	6367_66	SomaScan v4
Q06828	FMOD	3774	ENSG00000122176	2331	1_205423145_T_C	1	205423145	T	C								FMOD	-0.1647	0.026407	4.45903e-10	35370	6367_66	SomaScan v4
Q06828	FMOD	3774	ENSG00000122176	2331	1_207175125_T_C	1	207175125	T	C								FMOD	-0.2611	0.04664	2.16601e-08	35369	6367_66	SomaScan v4
Q06828	FMOD	3774	ENSG00000122176	2331	12_100782423_C_T	12	100782423	C	T								FMOD	-0.2305	0.039148	3.91102e-09	35363	6367_66	SomaScan v4
Q06828	FMOD	3774	ENSG00000122176	2331	12_101428490_C_T	12	101428490	C	T								FMOD	-0.2138	0.036223	3.58501e-09	35363	6367_66	SomaScan v4
Q06828	FMOD	3774	ENSG00000122176	2331	12_102705145_G_A	12	102705145	G	A								FMOD	-0.2072	0.032747	2.49597e-10	35363	6367_66	SomaScan v4
Q06828	FMOD	3774	ENSG00000122176	2331	12_103150065_A_G	12	103150065	A	G								FMOD	-0.2927	0.040921	8.50746e-13	35366	6367_66	SomaScan v4
Q06828	FMOD	3774	ENSG00000122176	2331	12_103794285_G_T	12	103794285	G	T								FMOD	-0.2083	0.032167	9.44061e-11	35362	6367_66	SomaScan v4
Q06828	FMOD	3774	ENSG00000122176	2331	12_104015054_T_C	12	104015054	T	C								FMOD	-0.4171	0.020099	1.16305e-95	35361	6367_66	SomaScan v4
Q06828	FMOD	3774	ENSG00000122176	2331	12_104052451_C_T	12	104052451	C	T								FMOD	-0.4336	0.035363	1.46083e-34	35361	6367_66	SomaScan v4
Q06828	FMOD	3774	ENSG00000122176	2331	12_104464398_C_T	12	104464398	C	T								FMOD	-0.418	0.057983	5.63638e-13	35361	6367_66	SomaScan v4
Q06828	FMOD	3774	ENSG00000122176	2331	12_104689688_G_A	12	104689688	G	A								FMOD	-0.2915	0.048933	2.56702e-09	35354	6367_66	SomaScan v4
Q06828	FMOD	3774	ENSG00000122176	2331	12_104907913_A_G	12	104907913	A	G								FMOD	-0.5708	0.101296	1.75102e-08	35358	6367_66	SomaScan v4
Q06828	FMOD	3774	ENSG00000122176	2331	12_563185_C_A	12	563185	C	A								FMOD	0.053	0.008514	4.81404e-10	35312	6367_66	SomaScan v4
Q06828	FMOD	3774	ENSG00000122176	2331	12_91619187_C_T	12	91619187	C	T								FMOD	0.43	0.069397	5.78203e-10	35356	6367_66	SomaScan v4
Q06828	FMOD	3774	ENSG00000122176	2331	12_91901339_A_G	12	91901339	A	G								FMOD	0.7671	0.104728	2.39387e-13	35356	6367_66	SomaScan v4
Q06828	FMOD	3774	ENSG00000122176	2331	12_93028055_G_A	12	93028055	G	A								FMOD	0.698	0.101167	5.21795e-12	35366	6367_66	SomaScan v4
Q06828	FMOD	3774	ENSG00000122176	2331	12_93361364_G_A	12	93361364	G	A								FMOD	0.6696	0.104909	1.74e-10	35368	6367_66	SomaScan v4
Q06828	FMOD	3774	ENSG00000122176	2331	12_94611559_T_C	12	94611559	T	C								FMOD	0.6001	0.100856	2.67997e-09	35367	6367_66	SomaScan v4
Q06828	FMOD	3774	ENSG00000122176	2331	16_67148096_A_G	16	67148096	A	G								FMOD	0.0537	0.008352	1.277e-10	35371	6367_66	SomaScan v4
Q06828	FMOD	3774	ENSG00000122176	2331	17_7166093_G_A	17	7166093	G	A								FMOD	0.4616	0.048398	1.46184e-21	35370	6367_66	SomaScan v4
Q06828	FMOD	3774	ENSG00000122176	2331	3_49556651_T_G	3	49556651	T	G								FMOD	0.35	0.05777	1.37401e-09	35344	6367_66	SomaScan v4
Q06828	FMOD	3774	ENSG00000122176	2331	3_52484704_T_G	3	52484704	T	G								FMOD	0.3442	0.051487	2.30728e-11	35350	6367_66	SomaScan v4
Q06828	FMOD	3774	ENSG00000122176	2331	3_71951170_C_A	3	71951170	C	A								FMOD	-0.2905	0.050865	1.12199e-08	35348	6367_66	SomaScan v4
Q06828	FMOD	3774	ENSG00000122176	2331	3_72310463_G_A	3	72310463	G	A								FMOD	-0.3203	0.050852	3.00103e-10	35348	6367_66	SomaScan v4
Q06828	FMOD	3774	ENSG00000122176	2331	3_73096907_A_C	3	73096907	A	C								FMOD	0.0484	0.008257	4.58395e-09	35350	6367_66	SomaScan v4
Q06828	FMOD	3774	ENSG00000122176	2331	3_73373099_A_T	3	73373099	A	T								FMOD	-0.1782	0.03117	1.084e-08	35349	6367_66	SomaScan v4
Q06828	FMOD	3774	ENSG00000122176	2331	3_73555963_T_C	3	73555963	T	C								FMOD	-0.3658	0.050627	4.99459e-13	35348	6367_66	SomaScan v4
Q06787	FMR1	3775	ENSG00000102081	2332	11_262930_C_T	11	262930	C	T								FMR1	0.0568	0.009099	4.30101e-10	35352	7713_102	SomaScan v4
Q06787	FMR1	3775	ENSG00000102081	2332	11_65159740_A_C	11	65159740	A	C								FMR1	-0.0532	0.009323	1.15401e-08	35363	7713_102	SomaScan v4
Q06787	FMR1	3775	ENSG00000102081	2332	12_54318524_G_A	12	54318524	G	A								FMR1	0.0516	0.008128	2.18002e-10	35374	7713_102	SomaScan v4
Q06787	FMR1	3775	ENSG00000102081	2332	17_5801617_A_T	17	5801617	A	T								FMR1	-0.3148	0.05088	6.12604e-10	35378	7713_102	SomaScan v4
Q06787	FMR1	3775	ENSG00000102081	2332	17_5848332_G_A	17	5848332	G	A								FMR1	-0.1462	0.026084	2.08401e-08	35374	7713_102	SomaScan v4
Q06787	FMR1	3775	ENSG00000102081	2332	3_56815721_T_C	3	56815721	T	C								FMR1	0.0786	0.008278	2.19381e-21	35356	7713_102	SomaScan v4
Q06787	FMR1	3775	ENSG00000102081	2332	7_106676033_G_A	7	106676033	G	A								FMR1	-0.0476	0.008105	4.27602e-09	35357	7713_102	SomaScan v4
P02751	FN1	3778	ENSG00000115414	2335	15_80449345_G_T	15	80449345	G	T								FN1	0.193	0.035191	4.15097e-08	35356	3434_34	SomaScan v4
P02751	FN1	3778	ENSG00000115414	2335	1_196695521_C_T	1	196695521	C	T								FN1	-0.0454	0.007951	1.12899e-08	35338	3435_53	SomaScan v4
P02751	FN1	3778	ENSG00000115414	2335	12_40926689_T_C	12	40926689	T	C								FN1	-0.0621	0.011318	4.08696e-08	35352	3435_53	SomaScan v4
Q9H6D8	FNDC4	20239	ENSG00000115226	64838	1_196695521_C_T	1	196695521	C	T								FNDC4	-0.1041	0.008031	2.02023e-38	35332	13451_2	SomaScan v4
Q9H6D8	FNDC4	20239	ENSG00000115226	64838	3_165743688_A_G	3	165743688	A	G								FNDC4	0.0516	0.008147	2.39999e-10	35333	13451_2	SomaScan v4
Q04609	FOLH1	3788	ENSG00000086205	2346	1_16174028_C_T	1	16174028	C	T								FOLH1	0.0537	0.008329	1.137e-10	35386	5478_50	SomaScan v4
Q04609	FOLH1	3788	ENSG00000086205	2346	1_195252129_C_A	1	195252129	C	A								FOLH1	-0.3454	0.063348	4.96901e-08	35342	5478_50	SomaScan v4
Q04609	FOLH1	3788	ENSG00000086205	2346	11_55064850_G_T	11	55064850	G	T								FOLH1	0.3231	0.02163	1.88495e-50	35363	5478_50	SomaScan v4
Q04609	FOLH1	3788	ENSG00000086205	2346	11_55343070_G_A	11	55343070	G	A								FOLH1	0.249	0.021947	7.82348e-30	35363	5478_50	SomaScan v4
Q04609	FOLH1	3788	ENSG00000086205	2346	11_56387570_G_T	11	56387570	G	T								FOLH1	0.372	0.064255	7.06399e-09	35364	5478_50	SomaScan v4
Q04609	FOLH1	3788	ENSG00000086205	2346	14_103100953_A_G	14	103100953	A	G								FOLH1	0.0916	0.009773	7.08761e-21	35296	5478_50	SomaScan v4
Q04609	FOLH1	3788	ENSG00000086205	2346	16_80468406_A_T	16	80468406	A	T								FOLH1	0.0565	0.00943	2.07898e-09	35379	5478_50	SomaScan v4
Q04609	FOLH1	3788	ENSG00000086205	2346	18_58426216_A_C	18	58426216	A	C								FOLH1	-0.0598	0.009488	2.92698e-10	35367	5478_50	SomaScan v4
Q04609	FOLH1	3788	ENSG00000086205	2346	4_145884190_C_T	4	145884190	C	T								FOLH1	0.0743	0.011102	2.19483e-11	35360	5478_50	SomaScan v4
P15328	FOLR1	3791	ENSG00000110195	2348	1_196910875_C_T	1	196910875	C	T								FOLR1	-0.0547	0.008157	2.00309e-11	35338	17455_42	SomaScan v4
P14207	FOLR2	3793	ENSG00000165457	2350	1_11796321_G_A	1	11796321	G	A								FOLR2	-0.0661	0.008652	2.1702e-14	35389	15587_20	SomaScan v4
P14207	FOLR2	3793	ENSG00000165457	2350	11_60163493_C_T	11	60163493	C	T								FOLR2	-0.0467	0.008363	2.34698e-08	35376	15587_20	SomaScan v4
P14207	FOLR2	3793	ENSG00000165457	2350	11_68480629_A_G	11	68480629	A	G								FOLR2	-0.3013	0.051337	4.38198e-09	35365	15587_20	SomaScan v4
P14207	FOLR2	3793	ENSG00000165457	2350	11_70229567_C_T	11	70229567	C	T								FOLR2	-0.4909	0.070717	3.87168e-12	35368	15587_20	SomaScan v4
P14207	FOLR2	3793	ENSG00000165457	2350	17_7087693_C_T	17	7087693	C	T								FOLR2	0.3564	0.051633	5.10858e-12	35372	15587_20	SomaScan v4
P14207	FOLR2	3793	ENSG00000165457	2350	19_54251270_T_C	19	54251270	T	C								FOLR2	-0.1024	0.008577	7.4131e-33	35368	15587_20	SomaScan v4
P14207	FOLR2	3793	ENSG00000165457	2350	2_196829779_C_T	2	196829779	C	T								FOLR2	-0.0978	0.015403	2.16401e-10	35373	15587_20	SomaScan v4
P14207	FOLR2	3793	ENSG00000165457	2350	2_27375230_T_C	2	27375230	T	C								FOLR2	0.0624	0.008698	7.29625e-13	35374	15587_20	SomaScan v4
P14207	FOLR2	3793	ENSG00000165457	2350	3_98985392_A_G	3	98985392	A	G								FOLR2	-0.0804	0.008276	2.60315e-22	35331	15587_20	SomaScan v4
P41439	FOLR3	3795	ENSG00000110203	2352	1_196695521_C_T	1	196695521	C	T								FOLR3	-0.079	0.00737	8.24518e-27	35338	15495_9	SomaScan v4
P41439	FOLR3	3795	ENSG00000110203	2352	11_49396623_C_A	11	49396623	C	A								FOLR3	0.6313	0.114977	4.00396e-08	35364	15495_9	SomaScan v4
P41439	FOLR3	3795	ENSG00000110203	2352	11_56992054_C_T	11	56992054	C	T								FOLR3	0.2451	0.041099	2.467e-09	35364	15495_9	SomaScan v4
P41439	FOLR3	3795	ENSG00000110203	2352	11_57574791_A_G	11	57574791	A	G								FOLR3	0.2665	0.042492	3.571e-10	35364	15495_9	SomaScan v4
P41439	FOLR3	3795	ENSG00000110203	2352	11_58746894_T_C	11	58746894	T	C								FOLR3	0.4459	0.081189	3.97201e-08	35369	15495_9	SomaScan v4
P41439	FOLR3	3795	ENSG00000110203	2352	11_58846969_C_T	11	58846969	C	T								FOLR3	0.2794	0.041669	2.01187e-11	35369	15495_9	SomaScan v4
P41439	FOLR3	3795	ENSG00000110203	2352	11_59479686_A_G	11	59479686	A	G								FOLR3	0.5102	0.085283	2.19801e-09	35372	15495_9	SomaScan v4
P41439	FOLR3	3795	ENSG00000110203	2352	11_60447000_T_C	11	60447000	T	C								FOLR3	0.2927	0.042598	6.36796e-12	35374	15495_9	SomaScan v4
P41439	FOLR3	3795	ENSG00000110203	2352	11_61546073_G_A	11	61546073	G	A								FOLR3	0.3235	0.037079	2.67301e-18	35362	15495_9	SomaScan v4
P41439	FOLR3	3795	ENSG00000110203	2352	11_62146305_G_A	11	62146305	G	A								FOLR3	0.4403	0.055142	1.40702e-15	35364	15495_9	SomaScan v4
P41439	FOLR3	3795	ENSG00000110203	2352	11_62188875_C_A	11	62188875	C	A								FOLR3	0.581	0.063023	3.00123e-20	35364	15495_9	SomaScan v4
P41439	FOLR3	3795	ENSG00000110203	2352	11_62405364_A_G	11	62405364	A	G								FOLR3	0.6716	0.110217	1.10499e-09	35363	15495_9	SomaScan v4
P41439	FOLR3	3795	ENSG00000110203	2352	11_62887649_G_A	11	62887649	G	A								FOLR3	0.0962	0.016635	7.335e-09	35361	15495_9	SomaScan v4
P41439	FOLR3	3795	ENSG00000110203	2352	11_63156641_G_A	11	63156641	G	A								FOLR3	0.3394	0.043087	3.34965e-15	35362	15495_9	SomaScan v4
P41439	FOLR3	3795	ENSG00000110203	2352	11_63466307_G_A	11	63466307	G	A								FOLR3	0.32	0.052792	1.348e-09	35364	15495_9	SomaScan v4
P41439	FOLR3	3795	ENSG00000110203	2352	11_63632198_T_C	11	63632198	T	C								FOLR3	0.2153	0.037738	1.163e-08	35361	15495_9	SomaScan v4
P41439	FOLR3	3795	ENSG00000110203	2352	11_64470073_T_C	11	64470073	T	C								FOLR3	0.1721	0.02935	4.52397e-09	35366	15495_9	SomaScan v4
P41439	FOLR3	3795	ENSG00000110203	2352	11_64531343_G_A	11	64531343	G	A								FOLR3	0.364	0.057775	2.97098e-10	35366	15495_9	SomaScan v4
P41439	FOLR3	3795	ENSG00000110203	2352	11_64816126_A_G	11	64816126	A	G								FOLR3	0.4946	0.051292	5.27351e-22	35360	15495_9	SomaScan v4
P41439	FOLR3	3795	ENSG00000110203	2352	11_65264075_T_C	11	65264075	T	C								FOLR3	0.6644	0.115038	7.67397e-09	35363	15495_9	SomaScan v4
P41439	FOLR3	3795	ENSG00000110203	2352	11_65836611_G_T	11	65836611	G	T								FOLR3	0.7066	0.099387	1.16413e-12	35366	15495_9	SomaScan v4
P41439	FOLR3	3795	ENSG00000110203	2352	11_65933252_G_T	11	65933252	G	T								FOLR3	0.6643	0.109605	1.354e-09	35366	15495_9	SomaScan v4
P41439	FOLR3	3795	ENSG00000110203	2352	11_65953787_C_T	11	65953787	C	T								FOLR3	0.6577	0.111162	3.287e-09	35366	15495_9	SomaScan v4
P41439	FOLR3	3795	ENSG00000110203	2352	11_67371055_A_G	11	67371055	A	G								FOLR3	0.5606	0.057368	1.48594e-22	35361	15495_9	SomaScan v4
P41439	FOLR3	3795	ENSG00000110203	2352	11_67540805_C_A	11	67540805	C	A								FOLR3	0.4489	0.055563	6.51929e-16	35362	15495_9	SomaScan v4
P41439	FOLR3	3795	ENSG00000110203	2352	11_68077495_C_T	11	68077495	C	T								FOLR3	0.7987	0.062784	4.50298e-37	35364	15495_9	SomaScan v4
P41439	FOLR3	3795	ENSG00000110203	2352	11_68848360_G_A	11	68848360	G	A								FOLR3	0.2385	0.036193	4.40961e-11	35365	15495_9	SomaScan v4
P41439	FOLR3	3795	ENSG00000110203	2352	11_68897839_G_A	11	68897839	G	A								FOLR3	-0.0968	0.015471	3.92998e-10	35365	15495_9	SomaScan v4
P41439	FOLR3	3795	ENSG00000110203	2352	11_68901592_C_T	11	68901592	C	T								FOLR3	0.9067	0.066744	4.92947e-42	35365	15495_9	SomaScan v4
P41439	FOLR3	3795	ENSG00000110203	2352	11_68988224_A_G	11	68988224	A	G								FOLR3	0.6516	0.071289	6.22874e-20	35366	15495_9	SomaScan v4
P41439	FOLR3	3795	ENSG00000110203	2352	11_69024011_A_G	11	69024011	A	G								FOLR3	0.4688	0.045985	2.09508e-24	35366	15495_9	SomaScan v4
P41439	FOLR3	3795	ENSG00000110203	2352	11_69103994_A_G	11	69103994	A	G								FOLR3	0.6234	0.08651	5.75705e-13	35365	15495_9	SomaScan v4
P41439	FOLR3	3795	ENSG00000110203	2352	11_69132946_G_A	11	69132946	G	A								FOLR3	0.3694	0.054742	1.49899e-11	35365	15495_9	SomaScan v4
P41439	FOLR3	3795	ENSG00000110203	2352	11_69154349_G_A	11	69154349	G	A								FOLR3	0.5557	0.03931	2.27196e-45	35365	15495_9	SomaScan v4
P41439	FOLR3	3795	ENSG00000110203	2352	11_69210118_G_A	11	69210118	G	A								FOLR3	0.1579	0.020347	8.45863e-15	35365	15495_9	SomaScan v4
P41439	FOLR3	3795	ENSG00000110203	2352	11_69268430_C_T	11	69268430	C	T								FOLR3	0.7235	0.058091	1.32008e-35	35365	15495_9	SomaScan v4
P41439	FOLR3	3795	ENSG00000110203	2352	11_69329199_C_T	11	69329199	C	T								FOLR3	0.6791	0.060126	1.39412e-29	35362	15495_9	SomaScan v4
P41439	FOLR3	3795	ENSG00000110203	2352	11_69418023_C_T	11	69418023	C	T								FOLR3	0.5317	0.072257	1.8608e-13	35365	15495_9	SomaScan v4
P41439	FOLR3	3795	ENSG00000110203	2352	11_69420195_C_T	11	69420195	C	T								FOLR3	0.6107	0.06893	8.02602e-19	35366	15495_9	SomaScan v4
P41439	FOLR3	3795	ENSG00000110203	2352	11_69437484_C_T	11	69437484	C	T								FOLR3	0.5694	0.076282	8.36566e-14	35366	15495_9	SomaScan v4
P41439	FOLR3	3795	ENSG00000110203	2352	11_69519234_C_T	11	69519234	C	T								FOLR3	0.48	0.069202	4.0281e-12	35360	15495_9	SomaScan v4
P41439	FOLR3	3795	ENSG00000110203	2352	11_69523776_G_A	11	69523776	G	A								FOLR3	0.4928	0.08187	1.75198e-09	35362	15495_9	SomaScan v4
P41439	FOLR3	3795	ENSG00000110203	2352	11_69545652_C_T	11	69545652	C	T								FOLR3	0.7753	0.072165	6.36063e-27	35364	15495_9	SomaScan v4
P41439	FOLR3	3795	ENSG00000110203	2352	11_69595122_T_C	11	69595122	T	C								FOLR3	0.6468	0.071235	1.08793e-19	35365	15495_9	SomaScan v4
P41439	FOLR3	3795	ENSG00000110203	2352	11_69607253_T_C	11	69607253	T	C								FOLR3	0.2376	0.041101	7.43002e-09	35365	15495_9	SomaScan v4
P41439	FOLR3	3795	ENSG00000110203	2352	11_69728862_A_T	11	69728862	A	T								FOLR3	0.704	0.099218	1.28914e-12	35357	15495_9	SomaScan v4
P41439	FOLR3	3795	ENSG00000110203	2352	11_69755852_G_T	11	69755852	G	T								FOLR3	0.4322	0.062855	6.15035e-12	35362	15495_9	SomaScan v4
P41439	FOLR3	3795	ENSG00000110203	2352	11_69771165_G_A	11	69771165	G	A								FOLR3	0.6768	0.04766	9.10123e-46	35365	15495_9	SomaScan v4
P41439	FOLR3	3795	ENSG00000110203	2352	11_69816309_C_T	11	69816309	C	T								FOLR3	0.3767	0.035089	6.9215e-27	35367	15495_9	SomaScan v4
P41439	FOLR3	3795	ENSG00000110203	2352	11_69961935_C_T	11	69961935	C	T								FOLR3	0.9063	0.108473	6.54034e-17	35365	15495_9	SomaScan v4
P41439	FOLR3	3795	ENSG00000110203	2352	11_69964311_A_G	11	69964311	A	G								FOLR3	0.5722	0.101946	1.99099e-08	35365	15495_9	SomaScan v4
P41439	FOLR3	3795	ENSG00000110203	2352	11_69985704_C_T	11	69985704	C	T								FOLR3	0.5856	0.08571	8.35218e-12	35366	15495_9	SomaScan v4
P41439	FOLR3	3795	ENSG00000110203	2352	11_70032706_C_A	11	70032706	C	A								FOLR3	-0.0846	0.012386	8.47423e-12	35367	15495_9	SomaScan v4
P41439	FOLR3	3795	ENSG00000110203	2352	11_70034756_G_A	11	70034756	G	A								FOLR3	0.7702	0.064492	7.10559e-33	35367	15495_9	SomaScan v4
P41439	FOLR3	3795	ENSG00000110203	2352	11_70064923_C_T	11	70064923	C	T								FOLR3	0.4896	0.055572	1.24997e-18	35367	15495_9	SomaScan v4
P41439	FOLR3	3795	ENSG00000110203	2352	11_70066342_G_A	11	70066342	G	A								FOLR3	0.6912	0.092912	1.01205e-13	35367	15495_9	SomaScan v4
P41439	FOLR3	3795	ENSG00000110203	2352	11_70082514_C_T	11	70082514	C	T								FOLR3	0.4764	0.042503	3.69403e-29	35367	15495_9	SomaScan v4
P41439	FOLR3	3795	ENSG00000110203	2352	11_70095923_A_G	11	70095923	A	G								FOLR3	1.1405	0.086967	2.72898e-39	35366	15495_9	SomaScan v4
P41439	FOLR3	3795	ENSG00000110203	2352	11_70149199_G_A	11	70149199	G	A								FOLR3	0.3216	0.03533	8.81658e-20	35366	15495_9	SomaScan v4
P41439	FOLR3	3795	ENSG00000110203	2352	11_70222766_G_A	11	70222766	G	A								FOLR3	-0.1322	0.01285	7.96159e-25	35368	15495_9	SomaScan v4
P41439	FOLR3	3795	ENSG00000110203	2352	11_70238100_C_T	11	70238100	C	T								FOLR3	0.3785	0.068385	3.11501e-08	35368	15495_9	SomaScan v4
P41439	FOLR3	3795	ENSG00000110203	2352	11_70242892_C_T	11	70242892	C	T								FOLR3	0.455	0.039199	3.7792e-31	35368	15495_9	SomaScan v4
P41439	FOLR3	3795	ENSG00000110203	2352	11_70246314_G_A	11	70246314	G	A								FOLR3	0.5574	0.042227	8.77405e-40	35366	15495_9	SomaScan v4
P41439	FOLR3	3795	ENSG00000110203	2352	11_70457731_C_T	11	70457731	C	T								FOLR3	0.5874	0.042877	1.02e-42	35368	15495_9	SomaScan v4
P41439	FOLR3	3795	ENSG00000110203	2352	11_70462961_T_G	11	70462961	T	G								FOLR3	-0.191	0.030709	4.98104e-10	35369	15495_9	SomaScan v4
P41439	FOLR3	3795	ENSG00000110203	2352	11_70534304_A_C	11	70534304	A	C								FOLR3	-0.0901	0.008291	1.65386e-27	35370	15495_9	SomaScan v4
P41439	FOLR3	3795	ENSG00000110203	2352	11_70580040_T_A	11	70580040	T	A								FOLR3	0.8726	0.089829	2.62724e-22	35371	15495_9	SomaScan v4
P41439	FOLR3	3795	ENSG00000110203	2352	11_70605368_C_T	11	70605368	C	T								FOLR3	0.8681	0.126266	6.19156e-12	35372	15495_9	SomaScan v4
P41439	FOLR3	3795	ENSG00000110203	2352	11_70640356_G_A	11	70640356	G	A								FOLR3	0.8884	0.071595	2.34477e-35	35373	15495_9	SomaScan v4
P41439	FOLR3	3795	ENSG00000110203	2352	11_70647112_T_A	11	70647112	T	A								FOLR3	1.3241	0.104037	4.1783e-37	35374	15495_9	SomaScan v4
P41439	FOLR3	3795	ENSG00000110203	2352	11_70656564_A_G	11	70656564	A	G								FOLR3	0.3939	0.068227	7.77106e-09	35375	15495_9	SomaScan v4
P41439	FOLR3	3795	ENSG00000110203	2352	11_70677945_C_A	11	70677945	C	A								FOLR3	0.3203	0.03003	1.4669e-26	35375	15495_9	SomaScan v4
P41439	FOLR3	3795	ENSG00000110203	2352	11_70692541_C_T	11	70692541	C	T								FOLR3	0.924	0.131826	2.39607e-12	35375	15495_9	SomaScan v4
P41439	FOLR3	3795	ENSG00000110203	2352	11_70755147_C_A	11	70755147	C	A								FOLR3	0.9759	0.119391	2.98401e-16	35375	15495_9	SomaScan v4
P41439	FOLR3	3795	ENSG00000110203	2352	11_70765693_G_A	11	70765693	G	A								FOLR3	0.5747	0.072825	2.9847e-15	35375	15495_9	SomaScan v4
P41439	FOLR3	3795	ENSG00000110203	2352	11_70815007_T_C	11	70815007	T	C								FOLR3	0.3596	0.039262	5.24445e-20	35373	15495_9	SomaScan v4
P41439	FOLR3	3795	ENSG00000110203	2352	11_70820781_C_A	11	70820781	C	A								FOLR3	0.5704	0.088608	1.21599e-10	35373	15495_9	SomaScan v4
P41439	FOLR3	3795	ENSG00000110203	2352	11_70851684_T_C	11	70851684	T	C								FOLR3	0.978	0.102985	2.1702e-21	35373	15495_9	SomaScan v4
P41439	FOLR3	3795	ENSG00000110203	2352	11_70885650_C_T	11	70885650	C	T								FOLR3	0.6785	0.045626	5.10152e-50	35373	15495_9	SomaScan v4
P41439	FOLR3	3795	ENSG00000110203	2352	11_70924212_C_T	11	70924212	C	T								FOLR3	0.9657	0.11524	5.29785e-17	35373	15495_9	SomaScan v4
P41439	FOLR3	3795	ENSG00000110203	2352	11_70927314_A_G	11	70927314	A	G								FOLR3	0.6459	0.101946	2.36298e-10	35373	15495_9	SomaScan v4
P41439	FOLR3	3795	ENSG00000110203	2352	11_73118210_T_A	11	73118210	T	A								FOLR3	1.0486	0.088524	2.273e-32	35370	15495_9	SomaScan v4
P41439	FOLR3	3795	ENSG00000110203	2352	11_73184997_G_A	11	73184997	G	A								FOLR3	0.5822	0.075839	1.63117e-14	35368	15495_9	SomaScan v4
P41439	FOLR3	3795	ENSG00000110203	2352	11_73188585_C_T	11	73188585	C	T								FOLR3	0.6164	0.094878	8.2054e-11	35368	15495_9	SomaScan v4
P41439	FOLR3	3795	ENSG00000110203	2352	11_73193574_A_G	11	73193574	A	G								FOLR3	0.3769	0.061406	8.36296e-10	35368	15495_9	SomaScan v4
P41439	FOLR3	3795	ENSG00000110203	2352	11_73196455_C_T	11	73196455	C	T								FOLR3	0.7145	0.032277	1.40281e-108	35367	15495_9	SomaScan v4
P41439	FOLR3	3795	ENSG00000110203	2352	11_73197061_C_T	11	73197061	C	T								FOLR3	-0.1121	0.011341	4.86183e-23	35368	15495_9	SomaScan v4
P41439	FOLR3	3795	ENSG00000110203	2352	11_73210890_T_C	11	73210890	T	C								FOLR3	1.073	0.120318	4.7457e-19	35366	15495_9	SomaScan v4
P41439	FOLR3	3795	ENSG00000110203	2352	11_73235234_T_C	11	73235234	T	C								FOLR3	0.3546	0.017334	5.24204e-93	35365	15495_9	SomaScan v4
P41439	FOLR3	3795	ENSG00000110203	2352	11_73295234_G_A	11	73295234	G	A								FOLR3	1.6802	0.096974	2.97577e-67	35368	15495_9	SomaScan v4
P41439	FOLR3	3795	ENSG00000110203	2352	11_73363503_C_A	11	73363503	C	A								FOLR3	0.3102	0.031026	1.55489e-23	35370	15495_9	SomaScan v4
P41439	FOLR3	3795	ENSG00000110203	2352	11_73396654_T_C	11	73396654	T	C								FOLR3	1.0919	0.122744	5.8023e-19	35370	15495_9	SomaScan v4
P41439	FOLR3	3795	ENSG00000110203	2352	11_73485330_A_G	11	73485330	A	G								FOLR3	0.3082	0.034053	1.422e-19	35370	15495_9	SomaScan v4
P41439	FOLR3	3795	ENSG00000110203	2352	11_73550576_G_A	11	73550576	G	A								FOLR3	1.7456	0.063334	3.21366e-167	35370	15495_9	SomaScan v4
P41439	FOLR3	3795	ENSG00000110203	2352	11_73587033_A_T	11	73587033	A	T								FOLR3	0.9744	0.098194	3.30141e-23	35369	15495_9	SomaScan v4
P41439	FOLR3	3795	ENSG00000110203	2352	11_73606251_G_A	11	73606251	G	A								FOLR3	1.3091	0.079786	1.68888e-60	35369	15495_9	SomaScan v4
P41439	FOLR3	3795	ENSG00000110203	2352	11_73751177_G_A	11	73751177	G	A								FOLR3	0.3688	0.05698	9.64717e-11	35370	15495_9	SomaScan v4
P41439	FOLR3	3795	ENSG00000110203	2352	11_73847408_G_A	11	73847408	G	A								FOLR3	1.2801	0.067502	3.39391e-80	35370	15495_9	SomaScan v4
P41439	FOLR3	3795	ENSG00000110203	2352	11_73873080_C_A	11	73873080	C	A								FOLR3	0.8512	0.112645	4.14095e-14	35370	15495_9	SomaScan v4
P41439	FOLR3	3795	ENSG00000110203	2352	11_73914737_C_A	11	73914737	C	A								FOLR3	-0.1718	0.028397	1.44901e-09	35371	15495_9	SomaScan v4
P41439	FOLR3	3795	ENSG00000110203	2352	11_73957621_A_G	11	73957621	A	G								FOLR3	0.3498	0.018235	5.14399e-82	35371	15495_9	SomaScan v4
P41439	FOLR3	3795	ENSG00000110203	2352	11_74131115_T_C	11	74131115	T	C								FOLR3	0.3235	0.03277	5.51696e-23	35372	15495_9	SomaScan v4
P41439	FOLR3	3795	ENSG00000110203	2352	11_74348209_C_T	11	74348209	C	T								FOLR3	0.8862	0.026494	1e-199	35371	15495_9	SomaScan v4
P41439	FOLR3	3795	ENSG00000110203	2352	11_74478513_G_A	11	74478513	G	A								FOLR3	1.0045	0.124753	8.14892e-16	35371	15495_9	SomaScan v4
P41439	FOLR3	3795	ENSG00000110203	2352	11_74559403_A_T	11	74559403	A	T								FOLR3	0.4815	0.044716	4.87528e-27	35370	15495_9	SomaScan v4
P41439	FOLR3	3795	ENSG00000110203	2352	11_74624577_A_G	11	74624577	A	G								FOLR3	0.343	0.036015	1.66802e-21	35370	15495_9	SomaScan v4
P41439	FOLR3	3795	ENSG00000110203	2352	11_74675915_G_A	11	74675915	G	A								FOLR3	0.665	0.066211	9.7949e-24	35371	15495_9	SomaScan v4
P41439	FOLR3	3795	ENSG00000110203	2352	11_74692512_A_T	11	74692512	A	T								FOLR3	-0.1115	0.016904	4.21697e-11	35363	15495_9	SomaScan v4
P41439	FOLR3	3795	ENSG00000110203	2352	11_74768564_G_A	11	74768564	G	A								FOLR3	0.5254	0.042142	1.12305e-35	35369	15495_9	SomaScan v4
P41439	FOLR3	3795	ENSG00000110203	2352	11_74812506_A_G	11	74812506	A	G								FOLR3	0.4992	0.045678	8.39653e-28	35368	15495_9	SomaScan v4
P41439	FOLR3	3795	ENSG00000110203	2352	11_74877760_A_G	11	74877760	A	G								FOLR3	1.2002	0.058675	5.40008e-93	35369	15495_9	SomaScan v4
P41439	FOLR3	3795	ENSG00000110203	2352	11_75021582_G_A	11	75021582	G	A								FOLR3	0.4654	0.073179	2.02102e-10	35369	15495_9	SomaScan v4
P41439	FOLR3	3795	ENSG00000110203	2352	11_75128886_G_A	11	75128886	G	A								FOLR3	0.6278	0.065436	8.46058e-22	35370	15495_9	SomaScan v4
P41439	FOLR3	3795	ENSG00000110203	2352	11_75274816_G_A	11	75274816	G	A								FOLR3	0.301	0.040466	1.02e-13	35368	15495_9	SomaScan v4
P41439	FOLR3	3795	ENSG00000110203	2352	11_75362923_T_C	11	75362923	T	C								FOLR3	0.4467	0.043178	4.38228e-25	35371	15495_9	SomaScan v4
P41439	FOLR3	3795	ENSG00000110203	2352	11_75396222_G_A	11	75396222	G	A								FOLR3	0.9592	0.149338	1.33601e-10	35370	15495_9	SomaScan v4
P41439	FOLR3	3795	ENSG00000110203	2352	11_75455896_G_T	11	75455896	G	T								FOLR3	-0.1188	0.016514	6.28637e-13	35370	15495_9	SomaScan v4
P41439	FOLR3	3795	ENSG00000110203	2352	11_75522325_A_T	11	75522325	A	T								FOLR3	0.8573	0.052623	1.13789e-59	35372	15495_9	SomaScan v4
P41439	FOLR3	3795	ENSG00000110203	2352	11_75537126_G_A	11	75537126	G	A								FOLR3	0.7684	0.064606	1.27614e-32	35373	15495_9	SomaScan v4
P41439	FOLR3	3795	ENSG00000110203	2352	11_75687723_T_C	11	75687723	T	C								FOLR3	0.4552	0.048264	4.04483e-21	35375	15495_9	SomaScan v4
P41439	FOLR3	3795	ENSG00000110203	2352	11_75705963_G_A	11	75705963	G	A								FOLR3	0.9635	0.110782	3.3986e-18	35375	15495_9	SomaScan v4
P41439	FOLR3	3795	ENSG00000110203	2352	11_75723987_C_T	11	75723987	C	T								FOLR3	0.6728	0.054454	4.55722e-35	35374	15495_9	SomaScan v4
P41439	FOLR3	3795	ENSG00000110203	2352	11_75746211_G_A	11	75746211	G	A								FOLR3	1.0683	0.066513	4.75226e-58	35374	15495_9	SomaScan v4
P41439	FOLR3	3795	ENSG00000110203	2352	11_75781987_A_G	11	75781987	A	G								FOLR3	0.6723	0.079814	3.66016e-17	35374	15495_9	SomaScan v4
P41439	FOLR3	3795	ENSG00000110203	2352	11_75795540_A_G	11	75795540	A	G								FOLR3	0.6356	0.047597	1.12409e-40	35374	15495_9	SomaScan v4
P41439	FOLR3	3795	ENSG00000110203	2352	11_75831236_C_T	11	75831236	C	T								FOLR3	0.4144	0.061776	1.97106e-11	35374	15495_9	SomaScan v4
P41439	FOLR3	3795	ENSG00000110203	2352	11_75847903_G_A	11	75847903	G	A								FOLR3	0.2113	0.032538	8.35795e-11	35374	15495_9	SomaScan v4
P41439	FOLR3	3795	ENSG00000110203	2352	11_75938390_G_T	11	75938390	G	T								FOLR3	0.3573	0.05302	1.59514e-11	35374	15495_9	SomaScan v4
P41439	FOLR3	3795	ENSG00000110203	2352	11_76019053_G_A	11	76019053	G	A								FOLR3	0.7278	0.067239	2.64911e-27	35375	15495_9	SomaScan v4
P41439	FOLR3	3795	ENSG00000110203	2352	11_76020895_A_G	11	76020895	A	G								FOLR3	1.2413	0.123513	9.18967e-24	35375	15495_9	SomaScan v4
P41439	FOLR3	3795	ENSG00000110203	2352	11_76044631_G_A	11	76044631	G	A								FOLR3	0.5527	0.079025	2.67116e-12	35375	15495_9	SomaScan v4
P41439	FOLR3	3795	ENSG00000110203	2352	11_76121566_T_C	11	76121566	T	C								FOLR3	0.6372	0.047777	1.40994e-40	35375	15495_9	SomaScan v4
P41439	FOLR3	3795	ENSG00000110203	2352	11_76148120_G_A	11	76148120	G	A								FOLR3	0.1308	0.01523	8.84097e-18	35374	15495_9	SomaScan v4
P41439	FOLR3	3795	ENSG00000110203	2352	11_76236504_A_G	11	76236504	A	G								FOLR3	0.6299	0.079112	1.69083e-15	35374	15495_9	SomaScan v4
P41439	FOLR3	3795	ENSG00000110203	2352	11_76250164_G_A	11	76250164	G	A								FOLR3	0.6043	0.107381	1.82701e-08	35375	15495_9	SomaScan v4
P41439	FOLR3	3795	ENSG00000110203	2352	11_76428600_A_C	11	76428600	A	C								FOLR3	0.9396	0.128875	3.08106e-13	35377	15495_9	SomaScan v4
P41439	FOLR3	3795	ENSG00000110203	2352	11_76697091_T_A	11	76697091	T	A								FOLR3	0.4143	0.074946	3.23899e-08	35368	15495_9	SomaScan v4
P41439	FOLR3	3795	ENSG00000110203	2352	11_76707247_C_T	11	76707247	C	T								FOLR3	0.5886	0.031976	1.14104e-75	35368	15495_9	SomaScan v4
P41439	FOLR3	3795	ENSG00000110203	2352	11_76754337_T_C	11	76754337	T	C								FOLR3	0.488	0.049711	9.53894e-23	35367	15495_9	SomaScan v4
P41439	FOLR3	3795	ENSG00000110203	2352	11_76834530_T_G	11	76834530	T	G								FOLR3	0.8495	0.067966	7.56484e-36	35367	15495_9	SomaScan v4
P41439	FOLR3	3795	ENSG00000110203	2352	11_76963249_A_G	11	76963249	A	G								FOLR3	0.6361	0.049652	1.42004e-37	35366	15495_9	SomaScan v4
P41439	FOLR3	3795	ENSG00000110203	2352	11_77071529_A_G	11	77071529	A	G								FOLR3	0.3122	0.040155	7.54918e-15	35362	15495_9	SomaScan v4
P41439	FOLR3	3795	ENSG00000110203	2352	11_77081873_G_A	11	77081873	G	A								FOLR3	0.3408	0.032833	3.0662e-25	35362	15495_9	SomaScan v4
P41439	FOLR3	3795	ENSG00000110203	2352	11_77139272_C_T	11	77139272	C	T								FOLR3	1.2853	0.071897	1.7791e-71	35366	15495_9	SomaScan v4
P41439	FOLR3	3795	ENSG00000110203	2352	11_77155909_G_A	11	77155909	G	A								FOLR3	0.323	0.027056	7.47997e-33	35366	15495_9	SomaScan v4
P41439	FOLR3	3795	ENSG00000110203	2352	11_77182296_G_A	11	77182296	G	A								FOLR3	0.2037	0.035235	7.41498e-09	35365	15495_9	SomaScan v4
P41439	FOLR3	3795	ENSG00000110203	2352	11_77250901_A_G	11	77250901	A	G								FOLR3	0.4044	0.066013	9.0099e-10	35368	15495_9	SomaScan v4
P41439	FOLR3	3795	ENSG00000110203	2352	11_77283812_T_C	11	77283812	T	C								FOLR3	0.4257	0.069679	9.99908e-10	35368	15495_9	SomaScan v4
P41439	FOLR3	3795	ENSG00000110203	2352	11_77479556_G_A	11	77479556	G	A								FOLR3	0.5736	0.045463	1.70687e-36	35367	15495_9	SomaScan v4
P41439	FOLR3	3795	ENSG00000110203	2352	11_77485439_A_G	11	77485439	A	G								FOLR3	-0.0875	0.015727	2.64198e-08	35367	15495_9	SomaScan v4
P41439	FOLR3	3795	ENSG00000110203	2352	11_77552782_C_T	11	77552782	C	T								FOLR3	0.4858	0.071549	1.12305e-11	35368	15495_9	SomaScan v4
P41439	FOLR3	3795	ENSG00000110203	2352	11_77738060_C_T	11	77738060	C	T								FOLR3	-0.1754	0.029885	4.37895e-09	35368	15495_9	SomaScan v4
P41439	FOLR3	3795	ENSG00000110203	2352	11_77748789_T_G	11	77748789	T	G								FOLR3	0.6343	0.076416	1.0361e-16	35368	15495_9	SomaScan v4
P41439	FOLR3	3795	ENSG00000110203	2352	11_77961992_T_C	11	77961992	T	C								FOLR3	0.5774	0.048073	3.11889e-33	35367	15495_9	SomaScan v4
P41439	FOLR3	3795	ENSG00000110203	2352	11_78169652_C_T	11	78169652	C	T								FOLR3	0.5516	0.052636	1.073e-25	35366	15495_9	SomaScan v4
P41439	FOLR3	3795	ENSG00000110203	2352	11_78241932_T_G	11	78241932	T	G								FOLR3	0.1155	0.017309	2.51073e-11	35366	15495_9	SomaScan v4
P41439	FOLR3	3795	ENSG00000110203	2352	11_78244694_G_A	11	78244694	G	A								FOLR3	0.83	0.060004	1.62405e-43	35366	15495_9	SomaScan v4
P41439	FOLR3	3795	ENSG00000110203	2352	11_78354221_T_C	11	78354221	T	C								FOLR3	0.4716	0.05645	6.58415e-17	35367	15495_9	SomaScan v4
P41439	FOLR3	3795	ENSG00000110203	2352	11_78492334_G_A	11	78492334	G	A								FOLR3	0.3464	0.048178	6.48037e-13	35366	15495_9	SomaScan v4
P41439	FOLR3	3795	ENSG00000110203	2352	11_78562134_T_C	11	78562134	T	C								FOLR3	0.4539	0.050849	4.40149e-19	35366	15495_9	SomaScan v4
P41439	FOLR3	3795	ENSG00000110203	2352	11_78634686_C_A	11	78634686	C	A								FOLR3	0.5225	0.04752	4.02068e-28	35365	15495_9	SomaScan v4
P41439	FOLR3	3795	ENSG00000110203	2352	11_78733136_C_T	11	78733136	C	T								FOLR3	0.4535	0.066965	1.26794e-11	35368	15495_9	SomaScan v4
P41439	FOLR3	3795	ENSG00000110203	2352	11_78781683_C_T	11	78781683	C	T								FOLR3	0.6417	0.054336	3.47536e-32	35368	15495_9	SomaScan v4
P41439	FOLR3	3795	ENSG00000110203	2352	11_78866247_C_T	11	78866247	C	T								FOLR3	0.4162	0.045647	7.66479e-20	35366	15495_9	SomaScan v4
P41439	FOLR3	3795	ENSG00000110203	2352	11_78942543_G_T	11	78942543	G	T								FOLR3	0.7239	0.132414	4.57899e-08	35365	15495_9	SomaScan v4
P41439	FOLR3	3795	ENSG00000110203	2352	11_78960956_T_C	11	78960956	T	C								FOLR3	0.398	0.036835	3.26062e-27	35367	15495_9	SomaScan v4
P41439	FOLR3	3795	ENSG00000110203	2352	11_79034990_C_T	11	79034990	C	T								FOLR3	0.4416	0.039071	1.27497e-29	35363	15495_9	SomaScan v4
P41439	FOLR3	3795	ENSG00000110203	2352	11_79170774_T_A	11	79170774	T	A								FOLR3	0.6452	0.101931	2.45499e-10	35363	15495_9	SomaScan v4
P41439	FOLR3	3795	ENSG00000110203	2352	11_79235089_G_A	11	79235089	G	A								FOLR3	0.7425	0.090702	2.69774e-16	35362	15495_9	SomaScan v4
P41439	FOLR3	3795	ENSG00000110203	2352	11_79383874_C_T	11	79383874	C	T								FOLR3	0.4597	0.047952	9.10542e-22	35367	15495_9	SomaScan v4
P41439	FOLR3	3795	ENSG00000110203	2352	11_79412042_C_T	11	79412042	C	T								FOLR3	0.1178	0.015827	9.86052e-14	35367	15495_9	SomaScan v4
P41439	FOLR3	3795	ENSG00000110203	2352	11_79760930_G_A	11	79760930	G	A								FOLR3	0.0564	0.008148	4.44836e-12	35364	15495_9	SomaScan v4
P41439	FOLR3	3795	ENSG00000110203	2352	11_79847204_C_T	11	79847204	C	T								FOLR3	0.5523	0.085684	1.15001e-10	35365	15495_9	SomaScan v4
P41439	FOLR3	3795	ENSG00000110203	2352	11_79981219_T_C	11	79981219	T	C								FOLR3	0.2901	0.051787	2.12202e-08	35369	15495_9	SomaScan v4
P41439	FOLR3	3795	ENSG00000110203	2352	11_80091073_C_T	11	80091073	C	T								FOLR3	0.4619	0.060012	1.39508e-14	35366	15495_9	SomaScan v4
P41439	FOLR3	3795	ENSG00000110203	2352	11_80301323_C_T	11	80301323	C	T								FOLR3	0.596	0.0838	1.14209e-12	35366	15495_9	SomaScan v4
P41439	FOLR3	3795	ENSG00000110203	2352	11_80341928_G_A	11	80341928	G	A								FOLR3	0.4215	0.060447	3.1017e-12	35366	15495_9	SomaScan v4
P41439	FOLR3	3795	ENSG00000110203	2352	11_80386454_T_C	11	80386454	T	C								FOLR3	-0.0492	0.008699	1.54999e-08	35359	15495_9	SomaScan v4
P41439	FOLR3	3795	ENSG00000110203	2352	11_80821958_T_A	11	80821958	T	A								FOLR3	0.4171	0.069056	1.54099e-09	35348	15495_9	SomaScan v4
P41439	FOLR3	3795	ENSG00000110203	2352	11_81013215_C_T	11	81013215	C	T								FOLR3	0.3454	0.047831	5.15347e-13	35345	15495_9	SomaScan v4
P41439	FOLR3	3795	ENSG00000110203	2352	11_81311442_A_G	11	81311442	A	G								FOLR3	-0.0612	0.010527	6.10703e-09	35345	15495_9	SomaScan v4
P41439	FOLR3	3795	ENSG00000110203	2352	11_81839853_C_A	11	81839853	C	A								FOLR3	0.3179	0.046703	9.9793e-12	35345	15495_9	SomaScan v4
P41439	FOLR3	3795	ENSG00000110203	2352	11_82604216_A_C	11	82604216	A	C								FOLR3	0.2441	0.037021	4.29438e-11	35342	15495_9	SomaScan v4
P41439	FOLR3	3795	ENSG00000110203	2352	11_83385733_G_A	11	83385733	G	A								FOLR3	0.3472	0.039064	6.21727e-19	35345	15495_9	SomaScan v4
P41439	FOLR3	3795	ENSG00000110203	2352	11_83934328_T_C	11	83934328	T	C								FOLR3	0.3506	0.05865	2.261e-09	35346	15495_9	SomaScan v4
P41439	FOLR3	3795	ENSG00000110203	2352	11_84310444_G_A	11	84310444	G	A								FOLR3	0.3921	0.062986	4.81105e-10	35347	15495_9	SomaScan v4
P41439	FOLR3	3795	ENSG00000110203	2352	11_84427573_G_A	11	84427573	G	A								FOLR3	0.3701	0.059281	4.28795e-10	35344	15495_9	SomaScan v4
P41439	FOLR3	3795	ENSG00000110203	2352	11_84586125_G_A	11	84586125	G	A								FOLR3	0.3378	0.058618	8.27409e-09	35345	15495_9	SomaScan v4
P41439	FOLR3	3795	ENSG00000110203	2352	11_84748291_A_T	11	84748291	A	T								FOLR3	0.4485	0.057954	1.003e-14	35351	15495_9	SomaScan v4
P41439	FOLR3	3795	ENSG00000110203	2352	11_84857652_C_T	11	84857652	C	T								FOLR3	0.317	0.055308	9.95199e-09	35351	15495_9	SomaScan v4
P41439	FOLR3	3795	ENSG00000110203	2352	11_85951095_A_G	11	85951095	A	G								FOLR3	0.6496	0.114115	1.25199e-08	35352	15495_9	SomaScan v4
P41439	FOLR3	3795	ENSG00000110203	2352	11_86177837_G_A	11	86177837	G	A								FOLR3	0.3018	0.045334	2.78869e-11	35351	15495_9	SomaScan v4
P41439	FOLR3	3795	ENSG00000110203	2352	11_86830264_C_T	11	86830264	C	T								FOLR3	0.3502	0.056214	4.67197e-10	35350	15495_9	SomaScan v4
P41439	FOLR3	3795	ENSG00000110203	2352	11_89095569_T_C	11	89095569	T	C								FOLR3	0.3902	0.071036	3.95103e-08	35344	15495_9	SomaScan v4
P41439	FOLR3	3795	ENSG00000110203	2352	11_89690737_G_A	11	89690737	G	A								FOLR3	0.4942	0.064288	1.50314e-14	35345	15495_9	SomaScan v4
P41439	FOLR3	3795	ENSG00000110203	2352	11_91798106_C_T	11	91798106	C	T								FOLR3	0.4545	0.061462	1.41612e-13	35344	15495_9	SomaScan v4
P41439	FOLR3	3795	ENSG00000110203	2352	11_92225832_G_A	11	92225832	G	A								FOLR3	0.3456	0.05755	1.911e-09	35345	15495_9	SomaScan v4
P41439	FOLR3	3795	ENSG00000110203	2352	17_28367840_G_A	17	28367840	G	A								FOLR3	0.0454	0.007218	3.179e-10	35360	15495_9	SomaScan v4
Q99958	FOXC2	3801	ENSG00000176692	2303	1_196695521_C_T	1	196695521	C	T								FOXC2	-0.0842	0.008016	8.23379e-26	35338	14051_54	SomaScan v4
P55316	FOXG1	3811	ENSG00000176165	2290	1_196695521_C_T	1	196695521	C	T								FOXG1	-0.1504	0.007974	2.35776e-79	35338	9896_21	SomaScan v4
P55316	FOXG1	3811	ENSG00000176165	2290	1_196813906_A_C	1	196813906	A	C								FOXG1	-0.0581	0.010055	7.54206e-09	35337	9896_21	SomaScan v4
P55316	FOXG1	3811	ENSG00000176165	2290	3_165761011_C_T	3	165761011	C	T								FOXG1	0.0671	0.008452	2.04597e-15	35339	9896_21	SomaScan v4
P55316	FOXG1	3811	ENSG00000176165	2290	5_173987923_A_G	5	173987923	A	G								FOXG1	-0.047	0.008501	3.223e-08	35373	9896_21	SomaScan v4
P55316	FOXG1	3811	ENSG00000176165	2290	8_124043309_C_T	8	124043309	C	T								FOXG1	0.0446	0.008082	3.41602e-08	35371	9896_21	SomaScan v4
Q9P0K8	FOXJ2	24818	ENSG00000065970	55810	22_21016333_C_T	22	21016333	C	T								FOXJ2	-0.0658	0.011332	6.38396e-09	35363	14204_55	SomaScan v4
Q9P0K8	FOXJ2	24818	ENSG00000065970	55810	22_22411354_A_T	22	22411354	A	T								FOXJ2	0.3754	0.06279	2.24999e-09	35350	14204_55	SomaScan v4
Q9P0K8	FOXJ2	24818	ENSG00000065970	55810	22_22699926_C_T	22	22699926	C	T								FOXJ2	0.1248	0.00825	1.05706e-51	35346	14204_55	SomaScan v4
Q9P0K8	FOXJ2	24818	ENSG00000065970	55810	22_22843576_T_C	22	22843576	T	C								FOXJ2	-0.116	0.019178	1.46201e-09	35348	14204_55	SomaScan v4
Q9P0K8	FOXJ2	24818	ENSG00000065970	55810	22_22896030_T_C	22	22896030	T	C								FOXJ2	0.1078	0.008582	3.45223e-36	35348	14204_55	SomaScan v4
Q9P0K8	FOXJ2	24818	ENSG00000065970	55810	22_22913354_T_C	22	22913354	T	C								FOXJ2	-0.4358	0.017829	5.86138e-132	35358	14204_55	SomaScan v4
Q9P0K8	FOXJ2	24818	ENSG00000065970	55810	22_23070211_T_A	22	23070211	T	A								FOXJ2	0.3075	0.034205	2.47286e-19	35363	14204_55	SomaScan v4
Q9P0K8	FOXJ2	24818	ENSG00000065970	55810	22_23209100_C_T	22	23209100	C	T								FOXJ2	0.3472	0.051993	2.42493e-11	35367	14204_55	SomaScan v4
Q9P0K8	FOXJ2	24818	ENSG00000065970	55810	22_23257578_A_C	22	23257578	A	C								FOXJ2	0.3456	0.059727	7.193e-09	35367	14204_55	SomaScan v4
Q9P0K8	FOXJ2	24818	ENSG00000065970	55810	22_23268613_C_T	22	23268613	C	T								FOXJ2	-0.1436	0.025958	3.16497e-08	35367	14204_55	SomaScan v4
Q9P0K8	FOXJ2	24818	ENSG00000065970	55810	22_23282591_C_A	22	23282591	C	A								FOXJ2	0.426	0.058431	3.08532e-13	35367	14204_55	SomaScan v4
Q9P0K8	FOXJ2	24818	ENSG00000065970	55810	22_23366647_G_A	22	23366647	G	A								FOXJ2	0.452	0.075302	1.94299e-09	35357	14204_55	SomaScan v4
Q9P0K8	FOXJ2	24818	ENSG00000065970	55810	22_23370471_A_G	22	23370471	A	G								FOXJ2	-0.4035	0.050145	8.5055e-16	35357	14204_55	SomaScan v4
Q9P0K8	FOXJ2	24818	ENSG00000065970	55810	22_23457775_G_A	22	23457775	G	A								FOXJ2	0.1886	0.027698	9.80844e-12	35361	14204_55	SomaScan v4
Q9P0K8	FOXJ2	24818	ENSG00000065970	55810	22_23544740_G_T	22	23544740	G	T								FOXJ2	0.4602	0.067789	1.1311e-11	35355	14204_55	SomaScan v4
Q9P0K8	FOXJ2	24818	ENSG00000065970	55810	22_23856348_T_C	22	23856348	T	C								FOXJ2	-0.0482	0.008491	1.37401e-08	35368	14204_55	SomaScan v4
Q9P0K8	FOXJ2	24818	ENSG00000065970	55810	22_24188098_C_T	22	24188098	C	T								FOXJ2	0.4429	0.066405	2.56389e-11	35368	14204_55	SomaScan v4
Q9P0K8	FOXJ2	24818	ENSG00000065970	55810	22_24616654_C_T	22	24616654	C	T								FOXJ2	0.4533	0.065228	3.66606e-12	35367	14204_55	SomaScan v4
P58012	FOXL2	1092	ENSG00000183770	668	1_196695521_C_T	1	196695521	C	T								FOXL2	-0.0686	0.008006	1.04809e-17	35329	11375_49	SomaScan v4
P58012	FOXL2	1092	ENSG00000183770	668	19_44980523_A_G	19	44980523	A	G								FOXL2	0.0936	0.016272	8.81008e-09	35359	11375_49	SomaScan v4
Q08050	FOXM1	3818	ENSG00000111206	2305	12_54318524_G_A	12	54318524	G	A								FOXM1	0.0733	0.008172	2.96415e-19	35362	10056_5	SomaScan v4
Q08050	FOXM1	3818	ENSG00000111206	2305	13_40645935_G_A	13	40645935	G	A								FOXM1	0.1983	0.025474	7.00971e-15	35348	10056_5	SomaScan v4
Q08050	FOXM1	3818	ENSG00000111206	2305	3_56815721_T_C	3	56815721	T	C								FOXM1	-0.0612	0.00832	1.89409e-13	35344	10056_5	SomaScan v4
Q08050	FOXM1	3818	ENSG00000111206	2305	7_106698018_G_A	7	106698018	G	A								FOXM1	-0.0711	0.008107	1.78813e-18	35344	10056_5	SomaScan v4
Q08050	FOXM1	3818	ENSG00000111206	2305	9_132637761_G_A	9	132637761	G	A								FOXM1	-0.4782	0.086102	2.79402e-08	35361	10056_5	SomaScan v4
Q08050	FOXM1	3818	ENSG00000111206	2305	9_132989126_C_T	9	132989126	C	T								FOXM1	-0.2139	0.032477	4.5144e-11	35355	10056_5	SomaScan v4
Q08050	FOXM1	3818	ENSG00000111206	2305	9_96430637_A_C	9	96430637	A	C								FOXM1	-0.0961	0.00938	1.24595e-24	35332	10056_5	SomaScan v4
O43524	FOXO3	3821	ENSG00000118689	2309	12_54318524_G_A	12	54318524	G	A								FOXO3	0.0694	0.008123	1.30407e-17	35365	11540_37	SomaScan v4
O43524	FOXO3	3821	ENSG00000118689	2309	7_106732176_T_C	7	106732176	T	C								FOXO3	-0.0551	0.00804	7.24102e-12	35345	11540_37	SomaScan v4
O43524	FOXO3	3821	ENSG00000118689	2309	9_132989126_C_T	9	132989126	C	T								FOXO3	-0.1865	0.032278	7.56206e-09	35358	11540_37	SomaScan v4
Q96CU9	FOXRED1	26927	ENSG00000110074	55572	1_196695521_C_T	1	196695521	C	T								FOXRED1	-0.158	0.008066	1.95614e-85	35338	8017_23	SomaScan v4
Q96CU9	FOXRED1	26927	ENSG00000110074	55572	1_196813906_A_C	1	196813906	A	C								FOXRED1	-0.064	0.010171	3.11997e-10	35337	8017_23	SomaScan v4
Q96CU9	FOXRED1	26927	ENSG00000110074	55572	14_49933544_T_G	14	49933544	T	G								FOXRED1	0.0554	0.010091	4.01597e-08	35359	8017_23	SomaScan v4
Q96CU9	FOXRED1	26927	ENSG00000110074	55572	19_6713251_G_A	19	6713251	G	A								FOXRED1	-0.056	0.009263	1.48799e-09	35372	8017_23	SomaScan v4
Q96CU9	FOXRED1	26927	ENSG00000110074	55572	3_165767231_T_C	3	165767231	T	C								FOXRED1	-0.0916	0.008543	7.9671e-27	35339	8017_23	SomaScan v4
Q5SZK8	FREM2	25396	ENSG00000150893	341640	1_196695521_C_T	1	196695521	C	T								FREM2	-0.1068	0.008039	2.83465e-40	35338	7246_4	SomaScan v4
Q5SZK8	FREM2	25396	ENSG00000150893	341640	14_94381049_G_A	14	94381049	G	A								FREM2	0.581	0.046085	1.93019e-36	35372	7246_4	SomaScan v4
Q5SZK8	FREM2	25396	ENSG00000150893	341640	17_7166093_G_A	17	7166093	G	A								FREM2	0.3726	0.046403	9.77012e-16	35370	7246_4	SomaScan v4
Q5SZK8	FREM2	25396	ENSG00000150893	341640	3_165743688_A_G	3	165743688	A	G								FREM2	0.0678	0.00815	8.87973e-17	35339	7246_4	SomaScan v4
Q9P0K9	FRRS1L	1362	ENSG00000260230	23732	1_196695521_C_T	1	196695521	C	T								FRRS1L	-0.072	0.007996	2.15774e-19	35338	7976_19	SomaScan v4
Q8WU20	FRS2	16971	ENSG00000166225	10818	1_196695521_C_T	1	196695521	C	T								FRS2	-0.1325	0.008095	3.24116e-60	35329	13025_4	SomaScan v4
Q8WU20	FRS2	16971	ENSG00000166225	10818	1_196813906_A_C	1	196813906	A	C								FRS2	-0.0569	0.010194	2.37799e-08	35328	13025_4	SomaScan v4
Q8WU20	FRS2	16971	ENSG00000166225	10818	17_28367840_G_A	17	28367840	G	A								FRS2	0.0505	0.00795	2.119e-10	35351	13025_4	SomaScan v4
Q8WU20	FRS2	16971	ENSG00000166225	10818	3_165787389_A_G	3	165787389	A	G								FRS2	-0.0716	0.008104	9.97241e-19	35329	13025_4	SomaScan v4
P01225	FSHB	3964	ENSG00000131808	2488	1_196677131_A_G	1	196677131	A	G								FSHB	-0.0985	0.008046	1.83612e-34	35338	8036_75	SomaScan v4
P01225	FSHB	3964	ENSG00000131808	2488	1_196896455_C_T	1	196896455	C	T								FSHB	0.0665	0.011644	1.123e-08	35338	8036_75	SomaScan v4
P01225	FSHB	3964	ENSG00000131808	2488	3_165760452_G_T	3	165760452	G	T								FSHB	0.058	0.010011	6.89906e-09	35339	8036_75	SomaScan v4
P19883	FST	3971	ENSG00000134363	10468	1_196691865_A_T	1	196691865	A	T								FST	-0.082	0.008187	1.30197e-23	35339	4132_27	SomaScan v4
P19883	FST	3971	ENSG00000134363	10468	3_165787389_A_G	3	165787389	A	G								FST	-0.0449	0.008178	4.018e-08	35338	4132_27	SomaScan v4
Q12841	FSTL1	3972	ENSG00000163430	11167	1_9137414_C_T	1	9137414	C	T								FSTL1	0.2695	0.048049	2.03601e-08	35375	13112_179	SomaScan v4
Q12841	FSTL1	3972	ENSG00000163430	11167	16_72044144_C_T	16	72044144	C	T								FSTL1	0.106	0.010491	5.30029e-24	35366	13112_179	SomaScan v4
Q12841	FSTL1	3972	ENSG00000163430	11167	17_69085137_A_G	17	69085137	A	G								FSTL1	0.1516	0.025813	4.27799e-09	35362	13112_179	SomaScan v4
Q12841	FSTL1	3972	ENSG00000163430	11167	17_7166093_G_A	17	7166093	G	A								FSTL1	0.5244	0.048108	1.14789e-27	35361	13112_179	SomaScan v4
Q12841	FSTL1	3972	ENSG00000163430	11167	2_27518370_T_C	2	27518370	T	C								FSTL1	0.0537	0.00867	5.86206e-10	35364	13112_179	SomaScan v4
Q12841	FSTL1	3972	ENSG00000163430	11167	9_92222861_A_G	9	92222861	A	G								FSTL1	-0.051	0.008477	1.78098e-09	35350	13112_179	SomaScan v4
O95633	FSTL3	3973	ENSG00000070404	10272	1_179504138_T_C	1	179504138	T	C								FSTL3	0.1221	0.019681	5.50896e-10	35358	3438_10	SomaScan v4
Q6MZW2	FSTL4	21389	ENSG00000053108	23105	1_196695521_C_T	1	196695521	C	T								FSTL4	-0.1036	0.00814	4.13904e-37	35338	9350_3	SomaScan v4
Q6MZW2	FSTL4	21389	ENSG00000053108	23105	3_165787389_A_G	3	165787389	A	G								FSTL4	-0.0462	0.008145	1.41101e-08	35338	9350_3	SomaScan v4
Q8N475	FSTL5	21386	ENSG00000168843	56884	1_196695521_C_T	1	196695521	C	T								FSTL5	-0.0798	0.008023	2.62724e-23	35338	7099_33	SomaScan v4
Q8N475	FSTL5	21386	ENSG00000168843	56884	3_165787389_A_G	3	165787389	A	G								FSTL5	-0.0512	0.008024	1.761e-10	35338	7099_33	SomaScan v4
Q8N475	FSTL5	21386	ENSG00000168843	56884	4_162982300_G_A	4	162982300	G	A								FSTL5	0.6231	0.08943	3.22701e-12	35347	7099_33	SomaScan v4
O95954	FTCD	3974	ENSG00000160282	10841	21_43207891_A_G	21	43207891	A	G								FTCD	0.4267	0.050367	2.4149e-17	35275	9213_24	SomaScan v4
O95954	FTCD	3974	ENSG00000160282	10841	21_43598179_T_C	21	43598179	T	C								FTCD	0.4126	0.050564	3.35197e-16	35275	9213_24	SomaScan v4
O95954	FTCD	3974	ENSG00000160282	10841	21_43972627_G_A	21	43972627	G	A								FTCD	-0.4568	0.083576	4.61201e-08	35267	9213_24	SomaScan v4
O95954	FTCD	3974	ENSG00000160282	10841	21_44238942_C_T	21	44238942	C	T								FTCD	-0.5878	0.099582	3.57602e-09	35265	9213_24	SomaScan v4
O95954	FTCD	3974	ENSG00000160282	10841	21_44287444_C_T	21	44287444	C	T								FTCD	0.378	0.065609	8.342e-09	35264	9213_24	SomaScan v4
O95954	FTCD	3974	ENSG00000160282	10841	21_44541125_C_T	21	44541125	C	T								FTCD	-0.3695	0.051762	9.44061e-13	35259	9213_24	SomaScan v4
O95954	FTCD	3974	ENSG00000160282	10841	21_44649052_G_T	21	44649052	G	T								FTCD	0.0501	0.00836	2.064e-09	35259	9213_24	SomaScan v4
O95954	FTCD	3974	ENSG00000160282	10841	21_44864223_C_T	21	44864223	C	T								FTCD	0.8402	0.1452	7.18605e-09	35259	9213_24	SomaScan v4
O95954	FTCD	3974	ENSG00000160282	10841	21_44977282_C_T	21	44977282	C	T								FTCD	0.5504	0.065743	5.6637e-17	35256	9213_24	SomaScan v4
O95954	FTCD	3974	ENSG00000160282	10841	21_44995443_G_T	21	44995443	G	T								FTCD	0.6048	0.061973	1.68694e-22	35256	9213_24	SomaScan v4
O95954	FTCD	3974	ENSG00000160282	10841	21_45003758_T_C	21	45003758	T	C								FTCD	-0.4112	0.050441	3.57932e-16	35255	9213_24	SomaScan v4
O95954	FTCD	3974	ENSG00000160282	10841	21_45047287_T_C	21	45047287	T	C								FTCD	0.6934	0.087344	2.04221e-15	35257	9213_24	SomaScan v4
O95954	FTCD	3974	ENSG00000160282	10841	8_125468730_G_A	8	125468730	G	A								FTCD	-0.0493	0.008565	8.61609e-09	35367	9213_24	SomaScan v4
P02792	FTL	3999	ENSG00000087086	2512	15_45095352_A_G	15	45095352	A	G								FTL	0.1213	0.01486	3.27115e-16	35362	15324_58	SomaScan v4
P02792	FTL	3999	ENSG00000087086	2512	17_58345753_C_T	17	58345753	C	T								FTL	-0.0506	0.008207	7.03299e-10	35368	15324_58	SomaScan v4
P02792	FTL	3999	ENSG00000087086	2512	2_189553964_C_T	2	189553964	C	T								FTL	-0.0776	0.013137	3.48498e-09	35367	15324_58	SomaScan v4
Q8N4E7	FTMT	17345	ENSG00000181867	94033	2_27616502_T_C	2	27616502	T	C								FTMT	0.0538	0.009298	7.18803e-09	35373	8048_9	SomaScan v4
Q8N4E7	FTMT	17345	ENSG00000181867	94033	6_17523495_A_G	6	17523495	A	G								FTMT	0.351	0.063155	2.732e-08	35376	8048_9	SomaScan v4
Q8N4E7	FTMT	17345	ENSG00000181867	94033	6_21178769_C_T	6	21178769	C	T								FTMT	0.1882	0.03389	2.80298e-08	35369	8048_9	SomaScan v4
Q8N4E7	FTMT	17345	ENSG00000181867	94033	6_22548230_T_C	6	22548230	T	C								FTMT	0.0493	0.008236	2.15199e-09	35365	8048_9	SomaScan v4
Q8N4E7	FTMT	17345	ENSG00000181867	94033	6_22736788_T_C	6	22736788	T	C								FTMT	0.0937	0.011413	2.21922e-16	35365	8048_9	SomaScan v4
Q8N4E7	FTMT	17345	ENSG00000181867	94033	6_23065259_G_A	6	23065259	G	A								FTMT	-0.3362	0.04408	2.40215e-14	35364	8048_9	SomaScan v4
Q8N4E7	FTMT	17345	ENSG00000181867	94033	6_23264004_T_C	6	23264004	T	C								FTMT	-0.2052	0.036343	1.63999e-08	35361	8048_9	SomaScan v4
Q8N4E7	FTMT	17345	ENSG00000181867	94033	6_23420920_G_A	6	23420920	G	A								FTMT	0.6076	0.077173	3.45621e-15	35361	8048_9	SomaScan v4
Q8N4E7	FTMT	17345	ENSG00000181867	94033	6_23502858_G_A	6	23502858	G	A								FTMT	-0.2843	0.045925	5.99694e-10	35362	8048_9	SomaScan v4
Q8N4E7	FTMT	17345	ENSG00000181867	94033	6_23588647_C_T	6	23588647	C	T								FTMT	0.5567	0.085917	9.2045e-11	35363	8048_9	SomaScan v4
Q8N4E7	FTMT	17345	ENSG00000181867	94033	6_23635464_T_C	6	23635464	T	C								FTMT	0.1499	0.025277	3.02197e-09	35364	8048_9	SomaScan v4
Q8N4E7	FTMT	17345	ENSG00000181867	94033	6_23654416_C_T	6	23654416	C	T								FTMT	-0.3434	0.050663	1.21815e-11	35362	8048_9	SomaScan v4
Q8N4E7	FTMT	17345	ENSG00000181867	94033	6_23965516_G_A	6	23965516	G	A								FTMT	-0.3727	0.057133	6.87543e-11	35368	8048_9	SomaScan v4
Q8N4E7	FTMT	17345	ENSG00000181867	94033	6_23974021_C_T	6	23974021	C	T								FTMT	0.0868	0.010341	4.70111e-17	35366	8048_9	SomaScan v4
Q8N4E7	FTMT	17345	ENSG00000181867	94033	6_24084932_G_A	6	24084932	G	A								FTMT	-0.1409	0.023932	3.92302e-09	35376	8048_9	SomaScan v4
Q8N4E7	FTMT	17345	ENSG00000181867	94033	6_24135620_C_T	6	24135620	C	T								FTMT	0.2108	0.020081	8.86748e-26	35378	8048_9	SomaScan v4
Q8N4E7	FTMT	17345	ENSG00000181867	94033	6_24169843_C_T	6	24169843	C	T								FTMT	0.2901	0.044173	5.11918e-11	35378	8048_9	SomaScan v4
Q8N4E7	FTMT	17345	ENSG00000181867	94033	6_24376033_A_C	6	24376033	A	C								FTMT	0.1505	0.018807	1.22096e-15	35378	8048_9	SomaScan v4
Q8N4E7	FTMT	17345	ENSG00000181867	94033	6_24540811_C_T	6	24540811	C	T								FTMT	0.5904	0.091634	1.17101e-10	35379	8048_9	SomaScan v4
Q8N4E7	FTMT	17345	ENSG00000181867	94033	6_24587132_C_T	6	24587132	C	T								FTMT	-0.308	0.049651	5.53006e-10	35378	8048_9	SomaScan v4
Q8N4E7	FTMT	17345	ENSG00000181867	94033	6_24765710_G_A	6	24765710	G	A								FTMT	0.2176	0.030388	8.02602e-13	35380	8048_9	SomaScan v4
Q8N4E7	FTMT	17345	ENSG00000181867	94033	6_24781989_G_A	6	24781989	G	A								FTMT	0.1644	0.023812	5.05359e-12	35380	8048_9	SomaScan v4
Q8N4E7	FTMT	17345	ENSG00000181867	94033	6_24913092_C_T	6	24913092	C	T								FTMT	-0.4533	0.048	3.59584e-21	35377	8048_9	SomaScan v4
Q8N4E7	FTMT	17345	ENSG00000181867	94033	6_24919449_T_C	6	24919449	T	C								FTMT	0.2257	0.040059	1.75902e-08	35376	8048_9	SomaScan v4
Q8N4E7	FTMT	17345	ENSG00000181867	94033	6_24935434_A_G	6	24935434	A	G								FTMT	0.1852	0.033748	4.07202e-08	35376	8048_9	SomaScan v4
Q8N4E7	FTMT	17345	ENSG00000181867	94033	6_24978456_A_G	6	24978456	A	G								FTMT	0.1664	0.022235	7.23436e-14	35377	8048_9	SomaScan v4
Q8N4E7	FTMT	17345	ENSG00000181867	94033	6_24989156_T_C	6	24989156	T	C								FTMT	-0.4115	0.039626	2.91407e-25	35376	8048_9	SomaScan v4
Q8N4E7	FTMT	17345	ENSG00000181867	94033	6_35001409_A_C	6	35001409	A	C								FTMT	-0.2817	0.045385	5.40294e-10	35352	8048_9	SomaScan v4
Q8N4E7	FTMT	17345	ENSG00000181867	94033	6_35061412_C_T	6	35061412	C	T								FTMT	0.2225	0.027751	1.07795e-15	35353	8048_9	SomaScan v4
Q8N4E7	FTMT	17345	ENSG00000181867	94033	6_35085918_C_T	6	35085918	C	T								FTMT	-0.4292	0.053742	1.38995e-15	35353	8048_9	SomaScan v4
Q8N4E7	FTMT	17345	ENSG00000181867	94033	6_35244830_T_C	6	35244830	T	C								FTMT	0.423	0.069372	1.07701e-09	35352	8048_9	SomaScan v4
Q8N4E7	FTMT	17345	ENSG00000181867	94033	6_35291912_C_T	6	35291912	C	T								FTMT	-0.4803	0.086919	3.27899e-08	35353	8048_9	SomaScan v4
Q8N4E7	FTMT	17345	ENSG00000181867	94033	6_35293334_C_A	6	35293334	C	A								FTMT	0.3926	0.052556	8.01678e-14	35353	8048_9	SomaScan v4
Q8N4E7	FTMT	17345	ENSG00000181867	94033	6_35701233_G_T	6	35701233	G	T								FTMT	0.4843	0.055332	2.08401e-18	35352	8048_9	SomaScan v4
Q8N4E7	FTMT	17345	ENSG00000181867	94033	6_35827352_T_A	6	35827352	T	A								FTMT	0.2935	0.047868	8.70603e-10	35356	8048_9	SomaScan v4
Q8N4E7	FTMT	17345	ENSG00000181867	94033	6_35919980_C_A	6	35919980	C	A								FTMT	0.3149	0.049989	2.988e-10	35356	8048_9	SomaScan v4
Q8N4E7	FTMT	17345	ENSG00000181867	94033	6_36013446_G_A	6	36013446	G	A								FTMT	-0.2402	0.03699	8.38108e-11	35356	8048_9	SomaScan v4
Q8N4E7	FTMT	17345	ENSG00000181867	94033	6_36036943_G_A	6	36036943	G	A								FTMT	0.4812	0.049552	2.7052e-22	35356	8048_9	SomaScan v4
Q8N4E7	FTMT	17345	ENSG00000181867	94033	6_36274551_T_A	6	36274551	T	A								FTMT	-0.407	0.05762	1.62405e-12	35352	8048_9	SomaScan v4
Q8N4E7	FTMT	17345	ENSG00000181867	94033	6_36562772_A_G	6	36562772	A	G								FTMT	-0.5885	0.071926	2.78997e-16	35355	8048_9	SomaScan v4
Q8N4E7	FTMT	17345	ENSG00000181867	94033	6_36656242_T_G	6	36656242	T	G								FTMT	0.6756	0.072378	1.01601e-20	35355	8048_9	SomaScan v4
Q8N4E7	FTMT	17345	ENSG00000181867	94033	6_37496854_G_A	6	37496854	G	A								FTMT	-0.5137	0.070358	2.85102e-13	35360	8048_9	SomaScan v4
Q8N4E7	FTMT	17345	ENSG00000181867	94033	6_38533697_T_C	6	38533697	T	C								FTMT	0.4431	0.078984	2.02302e-08	35363	8048_9	SomaScan v4
Q8N4E7	FTMT	17345	ENSG00000181867	94033	6_38870198_C_T	6	38870198	C	T								FTMT	-0.6531	0.118542	3.59998e-08	35361	8048_9	SomaScan v4
Q8N4E7	FTMT	17345	ENSG00000181867	94033	6_38892725_G_A	6	38892725	G	A								FTMT	-0.1195	0.01822	5.42625e-11	35361	8048_9	SomaScan v4
Q8N4E7	FTMT	17345	ENSG00000181867	94033	6_38898048_A_G	6	38898048	A	G								FTMT	-0.3893	0.05537	2.05211e-12	35361	8048_9	SomaScan v4
Q8N4E7	FTMT	17345	ENSG00000181867	94033	6_39065053_C_T	6	39065053	C	T								FTMT	0.287	0.038898	1.60288e-13	35360	8048_9	SomaScan v4
Q8N4E7	FTMT	17345	ENSG00000181867	94033	6_39514400_G_A	6	39514400	G	A								FTMT	-0.3943	0.060871	9.31322e-11	35361	8048_9	SomaScan v4
P09958	FURIN	8568	ENSG00000140564	5045	1_196695521_C_T	1	196695521	C	T								FURIN	-0.0475	0.008152	5.65497e-09	35338	6276_16	SomaScan v4
P09958	FURIN	8568	ENSG00000140564	5045	3_165833296_T_C	3	165833296	T	C								FURIN	-0.0469	0.008146	8.53297e-09	35339	6276_16	SomaScan v4
P09958	FURIN	8568	ENSG00000140564	5045	5_151802380_A_G	5	151802380	A	G								FURIN	-0.3081	0.05643	4.76596e-08	35352	6276_16	SomaScan v4
Q6P4F1	FUT10	19234	ENSG00000172728	84750	1_161572511_T_A	1	161572511	T	A								FUT10	0.056	0.008749	1.54401e-10	35346	7156_2	SomaScan v4
Q6P4F1	FUT10	19234	ENSG00000172728	84750	1_67060266_G_A	1	67060266	G	A								FUT10	0.1236	0.01591	7.91407e-15	35353	7156_2	SomaScan v4
Q6P4F1	FUT10	19234	ENSG00000172728	84750	10_17833858_T_G	10	17833858	T	G								FUT10	0.0657	0.007323	2.92281e-19	35352	7156_2	SomaScan v4
Q6P4F1	FUT10	19234	ENSG00000172728	84750	12_101190253_T_C	12	101190253	T	C								FUT10	0.2886	0.050816	1.35201e-08	35362	7156_2	SomaScan v4
Q6P4F1	FUT10	19234	ENSG00000172728	84750	12_101803173_T_C	12	101803173	T	C								FUT10	0.0626	0.009179	9.09076e-12	35364	7156_2	SomaScan v4
Q6P4F1	FUT10	19234	ENSG00000172728	84750	12_102642651_A_T	12	102642651	A	T								FUT10	0.3284	0.056361	5.65197e-09	35365	7156_2	SomaScan v4
Q6P4F1	FUT10	19234	ENSG00000172728	84750	12_102903066_A_G	12	102903066	A	G								FUT10	0.3169	0.057029	2.74701e-08	35365	7156_2	SomaScan v4
Q6P4F1	FUT10	19234	ENSG00000172728	84750	12_103431404_C_T	12	103431404	C	T								FUT10	0.2878	0.041855	6.15035e-12	35368	7156_2	SomaScan v4
Q6P4F1	FUT10	19234	ENSG00000172728	84750	12_51354542_G_A	12	51354542	G	A								FUT10	0.0512	0.007994	1.50699e-10	35370	7156_2	SomaScan v4
Q6P4F1	FUT10	19234	ENSG00000172728	84750	17_7108935_C_T	17	7108935	C	T								FUT10	0.4323	0.042372	1.93286e-24	35372	7156_2	SomaScan v4
Q6P4F1	FUT10	19234	ENSG00000172728	84750	17_7169772_A_G	17	7169772	A	G								FUT10	0.0467	0.008498	3.89601e-08	35370	7156_2	SomaScan v4
Q6P4F1	FUT10	19234	ENSG00000172728	84750	7_28152053_G_A	7	28152053	G	A								FUT10	-0.0683	0.012404	3.66902e-08	35374	7156_2	SomaScan v4
Q6P4F1	FUT10	19234	ENSG00000172728	84750	8_22175902_G_A	8	22175902	G	A								FUT10	0.2954	0.053696	3.76999e-08	35370	7156_2	SomaScan v4
Q6P4F1	FUT10	19234	ENSG00000172728	84750	8_22330629_G_A	8	22330629	G	A								FUT10	-0.3774	0.06801	2.86999e-08	35376	7156_2	SomaScan v4
Q6P4F1	FUT10	19234	ENSG00000172728	84750	8_25002030_C_T	8	25002030	C	T								FUT10	-0.3167	0.050637	3.992e-10	35370	7156_2	SomaScan v4
Q6P4F1	FUT10	19234	ENSG00000172728	84750	8_25749836_A_G	8	25749836	A	G								FUT10	-0.1091	0.017824	9.31108e-10	35375	7156_2	SomaScan v4
Q6P4F1	FUT10	19234	ENSG00000172728	84750	8_27834617_G_A	8	27834617	G	A								FUT10	0.4034	0.070944	1.299e-08	35369	7156_2	SomaScan v4
Q6P4F1	FUT10	19234	ENSG00000172728	84750	8_27836641_C_T	8	27836641	C	T								FUT10	0.5092	0.078718	9.88553e-11	35369	7156_2	SomaScan v4
Q6P4F1	FUT10	19234	ENSG00000172728	84750	8_27842468_G_A	8	27842468	G	A								FUT10	0.2275	0.036707	5.72796e-10	35369	7156_2	SomaScan v4
Q6P4F1	FUT10	19234	ENSG00000172728	84750	8_27874818_G_T	8	27874818	G	T								FUT10	0.1979	0.035018	1.59199e-08	35367	7156_2	SomaScan v4
Q6P4F1	FUT10	19234	ENSG00000172728	84750	8_28390235_A_G	8	28390235	A	G								FUT10	-0.3826	0.062477	9.13503e-10	35365	7156_2	SomaScan v4
Q6P4F1	FUT10	19234	ENSG00000172728	84750	8_28547812_T_C	8	28547812	T	C								FUT10	0.5328	0.075778	2.05022e-12	35368	7156_2	SomaScan v4
Q6P4F1	FUT10	19234	ENSG00000172728	84750	8_28565120_A_G	8	28565120	A	G								FUT10	-0.8983	0.103165	3.11028e-18	35368	7156_2	SomaScan v4
Q6P4F1	FUT10	19234	ENSG00000172728	84750	8_28660651_C_T	8	28660651	C	T								FUT10	0.1551	0.021315	3.42216e-13	35366	7156_2	SomaScan v4
Q6P4F1	FUT10	19234	ENSG00000172728	84750	8_28681400_T_C	8	28681400	T	C								FUT10	-0.1752	0.02444	7.57705e-13	35367	7156_2	SomaScan v4
Q6P4F1	FUT10	19234	ENSG00000172728	84750	8_28813406_C_T	8	28813406	C	T								FUT10	0.3993	0.059488	1.91602e-11	35371	7156_2	SomaScan v4
Q6P4F1	FUT10	19234	ENSG00000172728	84750	8_28860211_A_G	8	28860211	A	G								FUT10	0.2791	0.033971	2.10814e-16	35375	7156_2	SomaScan v4
Q6P4F1	FUT10	19234	ENSG00000172728	84750	8_29060212_G_A	8	29060212	G	A								FUT10	0.3308	0.05276	3.61402e-10	35377	7156_2	SomaScan v4
Q6P4F1	FUT10	19234	ENSG00000172728	84750	8_29068723_G_A	8	29068723	G	A								FUT10	0.3991	0.055897	9.33684e-13	35376	7156_2	SomaScan v4
Q6P4F1	FUT10	19234	ENSG00000172728	84750	8_29111657_T_C	8	29111657	T	C								FUT10	-0.2627	0.037745	3.408e-12	35369	7156_2	SomaScan v4
Q6P4F1	FUT10	19234	ENSG00000172728	84750	8_29149104_G_A	8	29149104	G	A								FUT10	0.529	0.083922	2.91099e-10	35368	7156_2	SomaScan v4
Q6P4F1	FUT10	19234	ENSG00000172728	84750	8_29154803_A_G	8	29154803	A	G								FUT10	0.4757	0.079973	2.71e-09	35368	7156_2	SomaScan v4
Q6P4F1	FUT10	19234	ENSG00000172728	84750	8_29350609_C_T	8	29350609	C	T								FUT10	0.1824	0.031512	7.11099e-09	35365	7156_2	SomaScan v4
Q6P4F1	FUT10	19234	ENSG00000172728	84750	8_29397443_T_C	8	29397443	T	C								FUT10	-0.3698	0.055647	3.02204e-11	35358	7156_2	SomaScan v4
Q6P4F1	FUT10	19234	ENSG00000172728	84750	8_29467288_G_T	8	29467288	G	T								FUT10	0.2124	0.035477	2.13698e-09	35355	7156_2	SomaScan v4
Q6P4F1	FUT10	19234	ENSG00000172728	84750	8_29637077_G_A	8	29637077	G	A								FUT10	0.1517	0.022615	1.97197e-11	35363	7156_2	SomaScan v4
Q6P4F1	FUT10	19234	ENSG00000172728	84750	8_29726038_C_T	8	29726038	C	T								FUT10	0.3762	0.034276	5.00956e-28	35355	7156_2	SomaScan v4
Q6P4F1	FUT10	19234	ENSG00000172728	84750	8_29736801_A_T	8	29736801	A	T								FUT10	-0.2248	0.036178	5.175e-10	35355	7156_2	SomaScan v4
Q6P4F1	FUT10	19234	ENSG00000172728	84750	8_29776903_T_C	8	29776903	T	C								FUT10	-0.0812	0.013985	6.39205e-09	35352	7156_2	SomaScan v4
Q6P4F1	FUT10	19234	ENSG00000172728	84750	8_29841319_C_T	8	29841319	C	T								FUT10	-0.3704	0.048385	1.92797e-14	35357	7156_2	SomaScan v4
Q6P4F1	FUT10	19234	ENSG00000172728	84750	8_29932343_C_T	8	29932343	C	T								FUT10	0.1121	0.017266	8.44112e-11	35354	7156_2	SomaScan v4
Q6P4F1	FUT10	19234	ENSG00000172728	84750	8_29972504_C_T	8	29972504	C	T								FUT10	0.3078	0.045067	8.50354e-12	35355	7156_2	SomaScan v4
Q6P4F1	FUT10	19234	ENSG00000172728	84750	8_30001241_A_G	8	30001241	A	G								FUT10	-0.1501	0.024856	1.55199e-09	35357	7156_2	SomaScan v4
Q6P4F1	FUT10	19234	ENSG00000172728	84750	8_30020583_T_G	8	30020583	T	G								FUT10	0.3144	0.054018	5.87395e-09	35358	7156_2	SomaScan v4
Q6P4F1	FUT10	19234	ENSG00000172728	84750	8_30160976_A_C	8	30160976	A	C								FUT10	0.294	0.037637	5.65327e-15	35359	7156_2	SomaScan v4
Q6P4F1	FUT10	19234	ENSG00000172728	84750	8_30212694_G_A	8	30212694	G	A								FUT10	0.2682	0.037329	6.73442e-13	35359	7156_2	SomaScan v4
Q6P4F1	FUT10	19234	ENSG00000172728	84750	8_30221622_A_G	8	30221622	A	G								FUT10	0.2067	0.023235	5.78362e-19	35359	7156_2	SomaScan v4
Q6P4F1	FUT10	19234	ENSG00000172728	84750	8_30263678_G_A	8	30263678	G	A								FUT10	-0.2268	0.034317	3.87168e-11	35358	7156_2	SomaScan v4
Q6P4F1	FUT10	19234	ENSG00000172728	84750	8_30418857_A_C	8	30418857	A	C								FUT10	0.4869	0.041737	1.9059e-31	35358	7156_2	SomaScan v4
Q6P4F1	FUT10	19234	ENSG00000172728	84750	8_30533798_C_T	8	30533798	C	T								FUT10	0.6793	0.085613	2.11203e-15	35358	7156_2	SomaScan v4
Q6P4F1	FUT10	19234	ENSG00000172728	84750	8_30583524_C_T	8	30583524	C	T								FUT10	-0.104	0.013658	2.64119e-14	35358	7156_2	SomaScan v4
Q6P4F1	FUT10	19234	ENSG00000172728	84750	8_30659032_A_G	8	30659032	A	G								FUT10	0.4809	0.056573	1.88712e-17	35358	7156_2	SomaScan v4
Q6P4F1	FUT10	19234	ENSG00000172728	84750	8_30690043_A_C	8	30690043	A	C								FUT10	0.5114	0.085653	2.36401e-09	35353	7156_2	SomaScan v4
Q6P4F1	FUT10	19234	ENSG00000172728	84750	8_30717479_C_T	8	30717479	C	T								FUT10	-0.327	0.053513	9.92293e-10	35358	7156_2	SomaScan v4
Q6P4F1	FUT10	19234	ENSG00000172728	84750	8_30738892_G_T	8	30738892	G	T								FUT10	0.5564	0.044612	1.06292e-35	35358	7156_2	SomaScan v4
Q6P4F1	FUT10	19234	ENSG00000172728	84750	8_30842687_A_C	8	30842687	A	C								FUT10	0.5295	0.066137	1.18386e-15	35358	7156_2	SomaScan v4
Q6P4F1	FUT10	19234	ENSG00000172728	84750	8_30948827_A_G	8	30948827	A	G								FUT10	0.5231	0.064363	4.38632e-16	35359	7156_2	SomaScan v4
Q6P4F1	FUT10	19234	ENSG00000172728	84750	8_30964609_C_A	8	30964609	C	A								FUT10	0.3032	0.046394	6.34892e-11	35360	7156_2	SomaScan v4
Q6P4F1	FUT10	19234	ENSG00000172728	84750	8_31133502_G_A	8	31133502	G	A								FUT10	0.5049	0.065059	8.45084e-15	35360	7156_2	SomaScan v4
Q6P4F1	FUT10	19234	ENSG00000172728	84750	8_31236214_C_T	8	31236214	C	T								FUT10	0.286	0.026174	8.56052e-28	35357	7156_2	SomaScan v4
Q6P4F1	FUT10	19234	ENSG00000172728	84750	8_31327886_G_A	8	31327886	G	A								FUT10	0.4908	0.056526	3.86634e-18	35359	7156_2	SomaScan v4
Q6P4F1	FUT10	19234	ENSG00000172728	84750	8_31429450_G_A	8	31429450	G	A								FUT10	-0.2227	0.026865	1.13501e-16	35359	7156_2	SomaScan v4
Q6P4F1	FUT10	19234	ENSG00000172728	84750	8_31466594_G_A	8	31466594	G	A								FUT10	-0.7169	0.069425	5.36043e-25	35359	7156_2	SomaScan v4
Q6P4F1	FUT10	19234	ENSG00000172728	84750	8_31563720_T_C	8	31563720	T	C								FUT10	0.2711	0.021047	5.7783e-38	35357	7156_2	SomaScan v4
Q6P4F1	FUT10	19234	ENSG00000172728	84750	8_31593909_A_G	8	31593909	A	G								FUT10	0.3179	0.039717	1.20393e-15	35357	7156_2	SomaScan v4
Q6P4F1	FUT10	19234	ENSG00000172728	84750	8_31609905_T_C	8	31609905	T	C								FUT10	0.7443	0.115051	9.84464e-11	35357	7156_2	SomaScan v4
Q6P4F1	FUT10	19234	ENSG00000172728	84750	8_31618169_T_C	8	31618169	T	C								FUT10	-0.2726	0.048874	2.43899e-08	35357	7156_2	SomaScan v4
Q6P4F1	FUT10	19234	ENSG00000172728	84750	8_31682921_C_T	8	31682921	C	T								FUT10	-0.1156	0.020622	2.07501e-08	35357	7156_2	SomaScan v4
Q6P4F1	FUT10	19234	ENSG00000172728	84750	8_31689828_C_T	8	31689828	C	T								FUT10	-0.2475	0.034481	7.07946e-13	35357	7156_2	SomaScan v4
Q6P4F1	FUT10	19234	ENSG00000172728	84750	8_31734955_C_T	8	31734955	C	T								FUT10	-0.3449	0.032534	2.9451e-26	35356	7156_2	SomaScan v4
Q6P4F1	FUT10	19234	ENSG00000172728	84750	8_31845693_C_T	8	31845693	C	T								FUT10	0.6972	0.091725	2.939e-14	35357	7156_2	SomaScan v4
Q6P4F1	FUT10	19234	ENSG00000172728	84750	8_31858008_A_T	8	31858008	A	T								FUT10	0.915	0.116353	3.71963e-15	35357	7156_2	SomaScan v4
Q6P4F1	FUT10	19234	ENSG00000172728	84750	8_31865866_T_G	8	31865866	T	G								FUT10	-0.1789	0.031019	8.05008e-09	35357	7156_2	SomaScan v4
Q6P4F1	FUT10	19234	ENSG00000172728	84750	8_31886963_T_C	8	31886963	T	C								FUT10	0.2669	0.045493	4.44201e-09	35357	7156_2	SomaScan v4
Q6P4F1	FUT10	19234	ENSG00000172728	84750	8_31900292_A_T	8	31900292	A	T								FUT10	0.3743	0.055147	1.14209e-11	35357	7156_2	SomaScan v4
Q6P4F1	FUT10	19234	ENSG00000172728	84750	8_31918632_A_G	8	31918632	A	G								FUT10	-0.3336	0.060761	4.01098e-08	35357	7156_2	SomaScan v4
Q6P4F1	FUT10	19234	ENSG00000172728	84750	8_31930426_T_G	8	31930426	T	G								FUT10	-0.4009	0.034761	8.98669e-31	35356	7156_2	SomaScan v4
Q6P4F1	FUT10	19234	ENSG00000172728	84750	8_31932874_C_T	8	31932874	C	T								FUT10	-0.2891	0.014836	1.44411e-84	35356	7156_2	SomaScan v4
Q6P4F1	FUT10	19234	ENSG00000172728	84750	8_31971720_A_T	8	31971720	A	T								FUT10	-0.4914	0.070239	2.63087e-12	35357	7156_2	SomaScan v4
Q6P4F1	FUT10	19234	ENSG00000172728	84750	8_32057173_A_G	8	32057173	A	G								FUT10	0.5572	0.051824	5.81835e-27	35357	7156_2	SomaScan v4
Q6P4F1	FUT10	19234	ENSG00000172728	84750	8_32091907_A_C	8	32091907	A	C								FUT10	-0.3317	0.041538	1.39991e-15	35357	7156_2	SomaScan v4
Q6P4F1	FUT10	19234	ENSG00000172728	84750	8_32110079_A_G	8	32110079	A	G								FUT10	0.3471	0.019004	1.57109e-74	35357	7156_2	SomaScan v4
Q6P4F1	FUT10	19234	ENSG00000172728	84750	8_32179011_G_A	8	32179011	G	A								FUT10	0.3523	0.025638	5.7306e-43	35355	7156_2	SomaScan v4
Q6P4F1	FUT10	19234	ENSG00000172728	84750	8_32266818_G_A	8	32266818	G	A								FUT10	-0.3688	0.048168	1.91117e-14	35353	7156_2	SomaScan v4
Q6P4F1	FUT10	19234	ENSG00000172728	84750	8_32267714_A_G	8	32267714	A	G								FUT10	0.2562	0.033699	2.90135e-14	35353	7156_2	SomaScan v4
Q6P4F1	FUT10	19234	ENSG00000172728	84750	8_32300103_C_T	8	32300103	C	T								FUT10	0.5254	0.075346	3.09813e-12	35356	7156_2	SomaScan v4
Q6P4F1	FUT10	19234	ENSG00000172728	84750	8_32301399_C_T	8	32301399	C	T								FUT10	0.3235	0.048857	3.55795e-11	35356	7156_2	SomaScan v4
Q6P4F1	FUT10	19234	ENSG00000172728	84750	8_32307477_A_G	8	32307477	A	G								FUT10	0.5517	0.021611	9.48418e-144	35356	7156_2	SomaScan v4
Q6P4F1	FUT10	19234	ENSG00000172728	84750	8_32313846_T_A	8	32313846	T	A								FUT10	0.3574	0.044701	1.293e-15	35356	7156_2	SomaScan v4
Q6P4F1	FUT10	19234	ENSG00000172728	84750	8_32343231_A_G	8	32343231	A	G								FUT10	-0.9579	0.100429	1.45512e-21	35357	7156_2	SomaScan v4
Q6P4F1	FUT10	19234	ENSG00000172728	84750	8_32364677_T_G	8	32364677	T	G								FUT10	0.6527	0.055547	7.02749e-32	35357	7156_2	SomaScan v4
Q6P4F1	FUT10	19234	ENSG00000172728	84750	8_32365510_T_A	8	32365510	T	A								FUT10	0.5228	0.066713	4.63127e-15	35357	7156_2	SomaScan v4
Q6P4F1	FUT10	19234	ENSG00000172728	84750	8_34416961_G_T	8	34416961	G	T								FUT10	0.3441	0.050233	7.37904e-12	35365	7156_2	SomaScan v4
Q6P4F1	FUT10	19234	ENSG00000172728	84750	8_34431676_G_T	8	34431676	G	T								FUT10	-0.3415	0.045149	3.91471e-14	35365	7156_2	SomaScan v4
Q6P4F1	FUT10	19234	ENSG00000172728	84750	8_34435120_A_G	8	34435120	A	G								FUT10	0.3269	0.042669	1.83992e-14	35365	7156_2	SomaScan v4
Q6P4F1	FUT10	19234	ENSG00000172728	84750	8_34437981_A_G	8	34437981	A	G								FUT10	-0.3124	0.050973	8.85503e-10	35365	7156_2	SomaScan v4
Q6P4F1	FUT10	19234	ENSG00000172728	84750	8_34450804_C_T	8	34450804	C	T								FUT10	-0.3266	0.059871	4.89598e-08	35365	7156_2	SomaScan v4
Q6P4F1	FUT10	19234	ENSG00000172728	84750	8_34464309_G_A	8	34464309	G	A								FUT10	0.5958	0.032969	5.31863e-73	35364	7156_2	SomaScan v4
Q6P4F1	FUT10	19234	ENSG00000172728	84750	8_34501364_A_G	8	34501364	A	G								FUT10	-0.5682	0.034478	5.1074e-61	35367	7156_2	SomaScan v4
Q6P4F1	FUT10	19234	ENSG00000172728	84750	8_34523795_A_C	8	34523795	A	C								FUT10	0.2194	0.013617	2.07587e-58	35367	7156_2	SomaScan v4
Q6P4F1	FUT10	19234	ENSG00000172728	84750	8_34544760_T_C	8	34544760	T	C								FUT10	-0.335	0.050024	2.1301e-11	35366	7156_2	SomaScan v4
Q6P4F1	FUT10	19234	ENSG00000172728	84750	8_34550357_C_T	8	34550357	C	T								FUT10	0.6326	0.071114	5.81166e-19	35367	7156_2	SomaScan v4
Q6P4F1	FUT10	19234	ENSG00000172728	84750	8_34560033_C_T	8	34560033	C	T								FUT10	0.583	0.025766	2.37137e-113	35368	7156_2	SomaScan v4
Q6P4F1	FUT10	19234	ENSG00000172728	84750	8_34607646_A_G	8	34607646	A	G								FUT10	-0.3378	0.023999	5.37403e-45	35368	7156_2	SomaScan v4
Q6P4F1	FUT10	19234	ENSG00000172728	84750	8_34608479_T_C	8	34608479	T	C								FUT10	0.3127	0.028776	1.65997e-27	35368	7156_2	SomaScan v4
Q6P4F1	FUT10	19234	ENSG00000172728	84750	8_34661434_G_A	8	34661434	G	A								FUT10	0.4523	0.033079	1.46589e-42	35367	7156_2	SomaScan v4
Q6P4F1	FUT10	19234	ENSG00000172728	84750	8_34784251_G_T	8	34784251	G	T								FUT10	0.812	0.069362	1.17706e-31	35369	7156_2	SomaScan v4
Q6P4F1	FUT10	19234	ENSG00000172728	84750	8_34808856_T_C	8	34808856	T	C								FUT10	-0.2696	0.035018	1.37214e-14	35369	7156_2	SomaScan v4
Q6P4F1	FUT10	19234	ENSG00000172728	84750	8_34827297_C_T	8	34827297	C	T								FUT10	-0.3214	0.040091	1.08593e-15	35369	7156_2	SomaScan v4
Q6P4F1	FUT10	19234	ENSG00000172728	84750	8_34883749_G_A	8	34883749	G	A								FUT10	0.7086	0.09495	8.46253e-14	35369	7156_2	SomaScan v4
Q6P4F1	FUT10	19234	ENSG00000172728	84750	8_34965960_A_G	8	34965960	A	G								FUT10	-0.5355	0.052996	5.27108e-24	35369	7156_2	SomaScan v4
Q6P4F1	FUT10	19234	ENSG00000172728	84750	8_35017637_G_A	8	35017637	G	A								FUT10	-1.4544	0.09461	2.49804e-53	35369	7156_2	SomaScan v4
Q6P4F1	FUT10	19234	ENSG00000172728	84750	8_35019804_C_T	8	35019804	C	T								FUT10	0.3229	0.043971	2.08018e-13	35369	7156_2	SomaScan v4
Q6P4F1	FUT10	19234	ENSG00000172728	84750	8_35040807_C_A	8	35040807	C	A								FUT10	-0.1552	0.023903	8.42364e-11	35370	7156_2	SomaScan v4
Q6P4F1	FUT10	19234	ENSG00000172728	84750	8_35059819_G_A	8	35059819	G	A								FUT10	-0.2447	0.03259	5.98549e-14	35370	7156_2	SomaScan v4
Q6P4F1	FUT10	19234	ENSG00000172728	84750	8_35121962_C_T	8	35121962	C	T								FUT10	0.388	0.043344	3.50026e-19	35370	7156_2	SomaScan v4
Q6P4F1	FUT10	19234	ENSG00000172728	84750	8_35126897_T_C	8	35126897	T	C								FUT10	-0.1975	0.018125	1.20005e-27	35370	7156_2	SomaScan v4
Q6P4F1	FUT10	19234	ENSG00000172728	84750	8_35193048_C_A	8	35193048	C	A								FUT10	-0.3294	0.04905	1.87284e-11	35369	7156_2	SomaScan v4
Q6P4F1	FUT10	19234	ENSG00000172728	84750	8_35325868_A_C	8	35325868	A	C								FUT10	0.3606	0.058244	5.972e-10	35369	7156_2	SomaScan v4
Q6P4F1	FUT10	19234	ENSG00000172728	84750	8_35328815_G_A	8	35328815	G	A								FUT10	0.6507	0.083212	5.29176e-15	35369	7156_2	SomaScan v4
Q6P4F1	FUT10	19234	ENSG00000172728	84750	8_35421260_A_G	8	35421260	A	G								FUT10	0.2797	0.031834	1.5481e-18	35367	7156_2	SomaScan v4
Q6P4F1	FUT10	19234	ENSG00000172728	84750	8_35504595_G_A	8	35504595	G	A								FUT10	-0.2139	0.031445	1.02991e-11	35368	7156_2	SomaScan v4
Q6P4F1	FUT10	19234	ENSG00000172728	84750	8_35589107_A_G	8	35589107	A	G								FUT10	0.528	0.045611	5.44252e-31	35368	7156_2	SomaScan v4
Q6P4F1	FUT10	19234	ENSG00000172728	84750	8_35616120_C_T	8	35616120	C	T								FUT10	0.3998	0.032369	4.79071e-35	35368	7156_2	SomaScan v4
Q6P4F1	FUT10	19234	ENSG00000172728	84750	8_35784289_A_G	8	35784289	A	G								FUT10	0.3535	0.051845	9.21086e-12	35367	7156_2	SomaScan v4
Q6P4F1	FUT10	19234	ENSG00000172728	84750	8_35853459_T_C	8	35853459	T	C								FUT10	-0.284	0.02945	5.236e-22	35367	7156_2	SomaScan v4
Q6P4F1	FUT10	19234	ENSG00000172728	84750	8_35931479_G_T	8	35931479	G	T								FUT10	-0.2243	0.03655	8.41608e-10	35367	7156_2	SomaScan v4
Q6P4F1	FUT10	19234	ENSG00000172728	84750	8_36025413_G_T	8	36025413	G	T								FUT10	0.6293	0.052036	1.14288e-33	35368	7156_2	SomaScan v4
Q6P4F1	FUT10	19234	ENSG00000172728	84750	8_36080790_G_A	8	36080790	G	A								FUT10	-0.1992	0.02886	5.11564e-12	35370	7156_2	SomaScan v4
Q6P4F1	FUT10	19234	ENSG00000172728	84750	8_36180882_A_G	8	36180882	A	G								FUT10	0.5833	0.083289	2.49919e-12	35370	7156_2	SomaScan v4
Q6P4F1	FUT10	19234	ENSG00000172728	84750	8_36201707_C_T	8	36201707	C	T								FUT10	0.3878	0.048669	1.61102e-15	35370	7156_2	SomaScan v4
Q6P4F1	FUT10	19234	ENSG00000172728	84750	8_36236349_G_A	8	36236349	G	A								FUT10	0.6656	0.052119	2.39001e-37	35370	7156_2	SomaScan v4
Q6P4F1	FUT10	19234	ENSG00000172728	84750	8_36332752_G_T	8	36332752	G	T								FUT10	0.5384	0.056159	9.06985e-22	35369	7156_2	SomaScan v4
Q6P4F1	FUT10	19234	ENSG00000172728	84750	8_36562967_T_C	8	36562967	T	C								FUT10	0.2044	0.020284	6.99198e-24	35369	7156_2	SomaScan v4
Q6P4F1	FUT10	19234	ENSG00000172728	84750	8_36675132_G_A	8	36675132	G	A								FUT10	0.5163	0.052095	3.74197e-23	35368	7156_2	SomaScan v4
Q6P4F1	FUT10	19234	ENSG00000172728	84750	8_36804874_G_A	8	36804874	G	A								FUT10	0.6294	0.050122	3.62744e-36	35368	7156_2	SomaScan v4
Q6P4F1	FUT10	19234	ENSG00000172728	84750	8_36830496_C_T	8	36830496	C	T								FUT10	-0.1871	0.02444	1.92398e-14	35368	7156_2	SomaScan v4
Q6P4F1	FUT10	19234	ENSG00000172728	84750	8_36862737_C_T	8	36862737	C	T								FUT10	-0.4009	0.068818	5.69495e-09	35368	7156_2	SomaScan v4
Q6P4F1	FUT10	19234	ENSG00000172728	84750	8_36995276_G_A	8	36995276	G	A								FUT10	0.4857	0.042754	6.58264e-30	35367	7156_2	SomaScan v4
Q6P4F1	FUT10	19234	ENSG00000172728	84750	8_37064264_G_A	8	37064264	G	A								FUT10	-0.3372	0.032613	4.67951e-25	35365	7156_2	SomaScan v4
Q6P4F1	FUT10	19234	ENSG00000172728	84750	8_37151018_G_A	8	37151018	G	A								FUT10	0.4051	0.05878	5.50935e-12	35364	7156_2	SomaScan v4
Q6P4F1	FUT10	19234	ENSG00000172728	84750	8_37235309_T_C	8	37235309	T	C								FUT10	-0.2687	0.036472	1.74181e-13	35365	7156_2	SomaScan v4
Q6P4F1	FUT10	19234	ENSG00000172728	84750	8_37322812_T_C	8	37322812	T	C								FUT10	0.3662	0.042363	5.40754e-18	35364	7156_2	SomaScan v4
Q6P4F1	FUT10	19234	ENSG00000172728	84750	8_37325347_G_A	8	37325347	G	A								FUT10	-0.4155	0.058271	1e-12	35364	7156_2	SomaScan v4
Q6P4F1	FUT10	19234	ENSG00000172728	84750	8_37344445_G_A	8	37344445	G	A								FUT10	0.7772	0.070397	2.44512e-28	35363	7156_2	SomaScan v4
Q6P4F1	FUT10	19234	ENSG00000172728	84750	8_37397842_A_G	8	37397842	A	G								FUT10	0.3407	0.048761	2.80608e-12	35361	7156_2	SomaScan v4
Q6P4F1	FUT10	19234	ENSG00000172728	84750	8_37504853_C_T	8	37504853	C	T								FUT10	-0.135	0.019975	1.39605e-11	35360	7156_2	SomaScan v4
Q6P4F1	FUT10	19234	ENSG00000172728	84750	8_37529536_G_A	8	37529536	G	A								FUT10	0.1542	0.026456	5.58805e-09	35355	7156_2	SomaScan v4
Q6P4F1	FUT10	19234	ENSG00000172728	84750	8_37571475_G_A	8	37571475	G	A								FUT10	-0.2135	0.036116	3.39102e-09	35356	7156_2	SomaScan v4
Q6P4F1	FUT10	19234	ENSG00000172728	84750	8_37632385_G_A	8	37632385	G	A								FUT10	-0.1806	0.020273	5.18322e-19	35354	7156_2	SomaScan v4
Q6P4F1	FUT10	19234	ENSG00000172728	84750	8_37734672_C_T	8	37734672	C	T								FUT10	-0.1718	0.028358	1.376e-09	35357	7156_2	SomaScan v4
Q6P4F1	FUT10	19234	ENSG00000172728	84750	8_37795420_C_T	8	37795420	C	T								FUT10	0.2882	0.047713	1.53801e-09	35357	7156_2	SomaScan v4
Q6P4F1	FUT10	19234	ENSG00000172728	84750	8_37799897_G_A	8	37799897	G	A								FUT10	0.2009	0.032429	5.82707e-10	35357	7156_2	SomaScan v4
Q6P4F1	FUT10	19234	ENSG00000172728	84750	8_37904901_C_T	8	37904901	C	T								FUT10	0.2871	0.034026	3.23892e-17	35354	7156_2	SomaScan v4
Q6P4F1	FUT10	19234	ENSG00000172728	84750	8_37940512_T_C	8	37940512	T	C								FUT10	-0.1646	0.027007	1.09701e-09	35354	7156_2	SomaScan v4
Q6P4F1	FUT10	19234	ENSG00000172728	84750	8_38061797_G_A	8	38061797	G	A								FUT10	0.6169	0.098782	4.23701e-10	35352	7156_2	SomaScan v4
Q6P4F1	FUT10	19234	ENSG00000172728	84750	8_38215868_T_G	8	38215868	T	G								FUT10	-0.2411	0.042905	1.91699e-08	35355	7156_2	SomaScan v4
Q6P4F1	FUT10	19234	ENSG00000172728	84750	8_38407404_A_G	8	38407404	A	G								FUT10	0.2998	0.050717	3.395e-09	35355	7156_2	SomaScan v4
Q6P4F1	FUT10	19234	ENSG00000172728	84750	8_38561873_A_G	8	38561873	A	G								FUT10	0.1359	0.01314	4.52376e-25	35355	7156_2	SomaScan v4
Q6P4F1	FUT10	19234	ENSG00000172728	84750	8_38634167_G_A	8	38634167	G	A								FUT10	0.1582	0.027982	1.57e-08	35356	7156_2	SomaScan v4
Q6P4F1	FUT10	19234	ENSG00000172728	84750	8_38659067_C_T	8	38659067	C	T								FUT10	0.294	0.046328	2.20902e-10	35357	7156_2	SomaScan v4
Q6P4F1	FUT10	19234	ENSG00000172728	84750	8_38701480_C_T	8	38701480	C	T								FUT10	0.1289	0.016323	2.86616e-15	35359	7156_2	SomaScan v4
Q6P4F1	FUT10	19234	ENSG00000172728	84750	8_38832217_A_G	8	38832217	A	G								FUT10	0.5427	0.06522	8.71766e-17	35356	7156_2	SomaScan v4
Q6P4F1	FUT10	19234	ENSG00000172728	84750	8_39089027_A_G	8	39089027	A	G								FUT10	0.3993	0.039272	2.76503e-24	35358	7156_2	SomaScan v4
Q6P4F1	FUT10	19234	ENSG00000172728	84750	8_39387348_G_A	8	39387348	G	A								FUT10	0.2695	0.048702	3.13603e-08	35358	7156_2	SomaScan v4
Q6P4F1	FUT10	19234	ENSG00000172728	84750	8_39398995_G_A	8	39398995	G	A								FUT10	-0.1749	0.028897	1.42498e-09	35317	7156_2	SomaScan v4
Q6P4F1	FUT10	19234	ENSG00000172728	84750	8_39562358_T_C	8	39562358	T	C								FUT10	0.1485	0.02694	3.54397e-08	35359	7156_2	SomaScan v4
Q6P4F1	FUT10	19234	ENSG00000172728	84750	8_39641558_G_A	8	39641558	G	A								FUT10	0.4447	0.056703	4.41367e-15	35359	7156_2	SomaScan v4
Q6P4F1	FUT10	19234	ENSG00000172728	84750	8_39690907_A_G	8	39690907	A	G								FUT10	0.1941	0.029153	2.77524e-11	35359	7156_2	SomaScan v4
Q6P4F1	FUT10	19234	ENSG00000172728	84750	8_39841616_T_A	8	39841616	T	A								FUT10	-0.2118	0.033839	3.87204e-10	35358	7156_2	SomaScan v4
Q6P4F1	FUT10	19234	ENSG00000172728	84750	8_39910384_A_T	8	39910384	A	T								FUT10	0.5045	0.070526	8.46642e-13	35357	7156_2	SomaScan v4
Q6P4F1	FUT10	19234	ENSG00000172728	84750	8_39944149_A_G	8	39944149	A	G								FUT10	-0.115	0.020088	1.036e-08	35357	7156_2	SomaScan v4
Q6P4F1	FUT10	19234	ENSG00000172728	84750	8_40049677_C_T	8	40049677	C	T								FUT10	-0.1932	0.035391	4.78895e-08	35358	7156_2	SomaScan v4
Q6P4F1	FUT10	19234	ENSG00000172728	84750	8_40142883_G_A	8	40142883	G	A								FUT10	0.1532	0.022691	1.46083e-11	35357	7156_2	SomaScan v4
Q6P4F1	FUT10	19234	ENSG00000172728	84750	8_40201772_T_C	8	40201772	T	C								FUT10	0.2348	0.036897	1.96902e-10	35359	7156_2	SomaScan v4
Q6P4F1	FUT10	19234	ENSG00000172728	84750	8_40654211_C_T	8	40654211	C	T								FUT10	0.3241	0.049574	6.24741e-11	35362	7156_2	SomaScan v4
Q6P4F1	FUT10	19234	ENSG00000172728	84750	8_40685232_A_G	8	40685232	A	G								FUT10	0.2612	0.032107	4.10771e-16	35361	7156_2	SomaScan v4
Q6P4F1	FUT10	19234	ENSG00000172728	84750	8_40770153_C_T	8	40770153	C	T								FUT10	0.4282	0.066367	1.104e-10	35362	7156_2	SomaScan v4
Q6P4F1	FUT10	19234	ENSG00000172728	84750	8_40880422_G_A	8	40880422	G	A								FUT10	0.2943	0.032934	4.0346e-19	35358	7156_2	SomaScan v4
Q6P4F1	FUT10	19234	ENSG00000172728	84750	8_40933419_C_T	8	40933419	C	T								FUT10	-0.057	0.00961	3.00802e-09	35359	7156_2	SomaScan v4
Q6P4F1	FUT10	19234	ENSG00000172728	84750	8_41146595_T_A	8	41146595	T	A								FUT10	0.4901	0.08695	1.735e-08	35356	7156_2	SomaScan v4
Q6P4F1	FUT10	19234	ENSG00000172728	84750	8_41316653_C_T	8	41316653	C	T								FUT10	0.2919	0.039369	1.22208e-13	35354	7156_2	SomaScan v4
Q6P4F1	FUT10	19234	ENSG00000172728	84750	8_41716164_T_G	8	41716164	T	G								FUT10	0.0546	0.007832	3.13906e-12	35353	7156_2	SomaScan v4
Q6P4F1	FUT10	19234	ENSG00000172728	84750	8_41899506_G_A	8	41899506	G	A								FUT10	0.2442	0.03675	3.03599e-11	35350	7156_2	SomaScan v4
Q6P4F1	FUT10	19234	ENSG00000172728	84750	8_42448916_C_A	8	42448916	C	A								FUT10	0.1872	0.028849	8.63774e-11	35352	7156_2	SomaScan v4
Q6P4F1	FUT10	19234	ENSG00000172728	84750	8_46590264_C_T	8	46590264	C	T								FUT10	0.6749	0.120382	2.067e-08	35355	7156_2	SomaScan v4
Q6P4F1	FUT10	19234	ENSG00000172728	84750	8_48561108_G_A	8	48561108	G	A								FUT10	0.2503	0.043641	9.72994e-09	35355	7156_2	SomaScan v4
Q6P4F1	FUT10	19234	ENSG00000172728	84750	8_49335576_G_A	8	49335576	G	A								FUT10	0.1542	0.024406	2.64899e-10	35353	7156_2	SomaScan v4
Q6P4F1	FUT10	19234	ENSG00000172728	84750	8_49918047_A_G	8	49918047	A	G								FUT10	0.3498	0.063975	4.55795e-08	35355	7156_2	SomaScan v4
Q6P4F1	FUT10	19234	ENSG00000172728	84750	8_52074178_A_T	8	52074178	A	T								FUT10	-0.2445	0.044298	3.40103e-08	35349	7156_2	SomaScan v4
Q6P4F1	FUT10	19234	ENSG00000172728	84750	8_55740029_A_T	8	55740029	A	T								FUT10	0.2843	0.051506	3.39399e-08	35360	7156_2	SomaScan v4
Q6P4F1	FUT10	19234	ENSG00000172728	84750	9_133278537_C_T	9	133278537	C	T								FUT10	0.1801	0.013039	2.14585e-43	35371	7156_2	SomaScan v4
Q10981	FUT2	4013	ENSG00000176920	2524	1_196695521_C_T	1	196695521	C	T								FUT2	-0.0936	0.008049	2.96415e-31	35338	9121_28	SomaScan v4
Q10981	FUT2	4013	ENSG00000176920	2524	3_165762312_G_A	3	165762312	G	A								FUT2	0.0939	0.010017	6.96947e-21	35339	9121_28	SomaScan v4
P21217	FUT3	4014	ENSG00000171124	2525	1_196691865_A_T	1	196691865	A	T								FUT3	-0.0917	0.008742	9.67832e-26	35339	4548_4	SomaScan v4
P21217	FUT3	4014	ENSG00000171124	2525	17_7100610_G_A	17	7100610	G	A								FUT3	0.3997	0.053791	1.08094e-13	35373	4548_4	SomaScan v4
P21217	FUT3	4014	ENSG00000171124	2525	19_3366936_G_A	19	3366936	G	A								FUT3	0.0829	0.014513	1.11699e-08	35341	4548_4	SomaScan v4
P21217	FUT3	4014	ENSG00000171124	2525	19_3859759_C_A	19	3859759	C	A								FUT3	-0.1972	0.034962	1.69699e-08	35353	4548_4	SomaScan v4
P21217	FUT3	4014	ENSG00000171124	2525	19_4035373_G_A	19	4035373	G	A								FUT3	0.0886	0.016207	4.58395e-08	35350	4548_4	SomaScan v4
P21217	FUT3	4014	ENSG00000171124	2525	19_4135481_A_C	19	4135481	A	C								FUT3	0.0484	0.008855	4.60098e-08	35348	4548_4	SomaScan v4
P21217	FUT3	4014	ENSG00000171124	2525	19_4239709_C_T	19	4239709	C	T								FUT3	-0.3198	0.039125	2.98676e-16	35353	4548_4	SomaScan v4
P21217	FUT3	4014	ENSG00000171124	2525	19_4363013_T_G	19	4363013	T	G								FUT3	0.2907	0.050535	8.7961e-09	35354	4548_4	SomaScan v4
P21217	FUT3	4014	ENSG00000171124	2525	19_4403172_G_A	19	4403172	G	A								FUT3	-0.4475	0.06064	1.58782e-13	35357	4548_4	SomaScan v4
P21217	FUT3	4014	ENSG00000171124	2525	19_4501789_G_A	19	4501789	G	A								FUT3	0.1077	0.018277	3.80102e-09	35355	4548_4	SomaScan v4
P21217	FUT3	4014	ENSG00000171124	2525	19_4751196_T_C	19	4751196	T	C								FUT3	-0.3316	0.038738	1.12694e-17	35357	4548_4	SomaScan v4
P21217	FUT3	4014	ENSG00000171124	2525	19_4822843_A_G	19	4822843	A	G								FUT3	-0.0658	0.008933	1.76116e-13	35361	4548_4	SomaScan v4
P21217	FUT3	4014	ENSG00000171124	2525	19_48703417_G_A	19	48703417	G	A								FUT3	-0.1768	0.009017	1.32984e-85	35377	4548_4	SomaScan v4
P21217	FUT3	4014	ENSG00000171124	2525	19_6968175_G_A	19	6968175	G	A								FUT3	0.0569	0.009106	4.14801e-10	35373	4548_4	SomaScan v4
P21217	FUT3	4014	ENSG00000171124	2525	19_7069347_C_T	19	7069347	C	T								FUT3	-0.4214	0.047361	5.70558e-19	35374	4548_4	SomaScan v4
P21217	FUT3	4014	ENSG00000171124	2525	19_7275735_C_T	19	7275735	C	T								FUT3	-0.1906	0.032523	4.61498e-09	35367	4548_4	SomaScan v4
P21217	FUT3	4014	ENSG00000171124	2525	19_7546280_G_A	19	7546280	G	A								FUT3	0.0799	0.014514	3.69097e-08	35372	4548_4	SomaScan v4
P21217	FUT3	4014	ENSG00000171124	2525	19_7596405_C_T	19	7596405	C	T								FUT3	-0.2517	0.038206	4.45656e-11	35373	4548_4	SomaScan v4
Q11128	FUT5	4016	ENSG00000130383	2527	1_107015739_A_T	1	107015739	A	T								FUT5	0.0633	0.009147	4.5144e-12	35351	4549_78	SomaScan v4
Q11128	FUT5	4016	ENSG00000130383	2527	1_154443301_A_G	1	154443301	A	G								FUT5	-0.0535	0.008636	5.81701e-10	35364	4549_78	SomaScan v4
Q11128	FUT5	4016	ENSG00000130383	2527	10_17833858_T_G	10	17833858	T	G								FUT5	0.0746	0.00895	7.75175e-17	35352	4549_78	SomaScan v4
Q11128	FUT5	4016	ENSG00000130383	2527	12_120986771_G_A	12	120986771	G	A								FUT5	0.1148	0.0089	4.59515e-38	35365	4549_78	SomaScan v4
Q11128	FUT5	4016	ENSG00000130383	2527	12_31844701_C_A	12	31844701	C	A								FUT5	0.0974	0.010102	5.33458e-22	35355	4549_78	SomaScan v4
Q11128	FUT5	4016	ENSG00000130383	2527	12_31892850_C_T	12	31892850	C	T								FUT5	-0.0628	0.008643	3.71193e-13	35356	4549_78	SomaScan v4
Q11128	FUT5	4016	ENSG00000130383	2527	13_40959359_G_A	13	40959359	G	A								FUT5	-0.1063	0.018192	5.11505e-09	35359	4549_78	SomaScan v4
Q11128	FUT5	4016	ENSG00000130383	2527	17_47631983_T_G	17	47631983	T	G								FUT5	0.0545	0.008637	2.78503e-10	35364	4549_78	SomaScan v4
Q11128	FUT5	4016	ENSG00000130383	2527	19_19296909_T_C	19	19296909	T	C								FUT5	0.1031	0.01682	8.81394e-10	35353	4549_78	SomaScan v4
Q11128	FUT5	4016	ENSG00000130383	2527	19_3902236_C_A	19	3902236	C	A								FUT5	0.3801	0.063246	1.85699e-09	35347	4549_78	SomaScan v4
Q11128	FUT5	4016	ENSG00000130383	2527	19_3918151_G_A	19	3918151	G	A								FUT5	-0.2944	0.045322	8.26228e-11	35350	4549_78	SomaScan v4
Q11128	FUT5	4016	ENSG00000130383	2527	19_4174001_T_C	19	4174001	T	C								FUT5	0.2841	0.048464	4.57004e-09	35346	4549_78	SomaScan v4
Q11128	FUT5	4016	ENSG00000130383	2527	19_4346940_G_A	19	4346940	G	A								FUT5	-0.2122	0.035735	2.88297e-09	35353	4549_78	SomaScan v4
Q11128	FUT5	4016	ENSG00000130383	2527	19_4360289_G_T	19	4360289	G	T								FUT5	-0.4946	0.078681	3.25499e-10	35354	4549_78	SomaScan v4
Q11128	FUT5	4016	ENSG00000130383	2527	19_4453266_C_T	19	4453266	C	T								FUT5	-0.196	0.026344	1.006e-13	35355	4549_78	SomaScan v4
Q11128	FUT5	4016	ENSG00000130383	2527	19_4473177_G_A	19	4473177	G	A								FUT5	-0.6017	0.100633	2.243e-09	35356	4549_78	SomaScan v4
Q11128	FUT5	4016	ENSG00000130383	2527	19_4508557_G_A	19	4508557	G	A								FUT5	0.186	0.027726	1.96607e-11	35353	4549_78	SomaScan v4
Q11128	FUT5	4016	ENSG00000130383	2527	19_4554188_G_A	19	4554188	G	A								FUT5	-0.8153	0.109738	1.08993e-13	35353	4549_78	SomaScan v4
Q11128	FUT5	4016	ENSG00000130383	2527	19_4583493_C_A	19	4583493	C	A								FUT5	-0.1054	0.01424	1.34617e-13	35352	4549_78	SomaScan v4
Q11128	FUT5	4016	ENSG00000130383	2527	19_4614283_T_C	19	4614283	T	C								FUT5	-0.4861	0.06642	2.50669e-13	35352	4549_78	SomaScan v4
Q11128	FUT5	4016	ENSG00000130383	2527	19_4697510_C_A	19	4697510	C	A								FUT5	0.4251	0.055037	1.12798e-14	35354	4549_78	SomaScan v4
Q11128	FUT5	4016	ENSG00000130383	2527	19_4739073_G_A	19	4739073	G	A								FUT5	-0.4405	0.064046	6.07575e-12	35356	4549_78	SomaScan v4
Q11128	FUT5	4016	ENSG00000130383	2527	19_4799803_G_A	19	4799803	G	A								FUT5	-0.3133	0.051669	1.33101e-09	35360	4549_78	SomaScan v4
Q11128	FUT5	4016	ENSG00000130383	2527	19_4813653_G_A	19	4813653	G	A								FUT5	0.2024	0.029293	4.86407e-12	35361	4549_78	SomaScan v4
Q11128	FUT5	4016	ENSG00000130383	2527	19_4817899_G_A	19	4817899	G	A								FUT5	-0.6188	0.049606	1.0311e-35	35361	4549_78	SomaScan v4
Q11128	FUT5	4016	ENSG00000130383	2527	19_4843409_G_A	19	4843409	G	A								FUT5	-0.1099	0.017476	3.20103e-10	35360	4549_78	SomaScan v4
Q11128	FUT5	4016	ENSG00000130383	2527	19_48705608_G_A	19	48705608	G	A								FUT5	-0.0727	0.009313	5.88437e-15	35377	4549_78	SomaScan v4
Q11128	FUT5	4016	ENSG00000130383	2527	19_6868932_G_T	19	6868932	G	T								FUT5	-0.3233	0.032403	1.91293e-23	35374	4549_78	SomaScan v4
Q11128	FUT5	4016	ENSG00000130383	2527	19_6896060_T_G	19	6896060	T	G								FUT5	0.2567	0.038553	2.77013e-11	35373	4549_78	SomaScan v4
Q11128	FUT5	4016	ENSG00000130383	2527	19_6896333_G_A	19	6896333	G	A								FUT5	0.1391	0.023258	2.22101e-09	35373	4549_78	SomaScan v4
Q11128	FUT5	4016	ENSG00000130383	2527	19_7070625_C_T	19	7070625	C	T								FUT5	-0.6489	0.115597	1.98299e-08	35374	4549_78	SomaScan v4
Q11128	FUT5	4016	ENSG00000130383	2527	19_7270247_T_C	19	7270247	T	C								FUT5	-0.0818	0.014181	8.00793e-09	35367	4549_78	SomaScan v4
Q11128	FUT5	4016	ENSG00000130383	2527	19_7275735_C_T	19	7275735	C	T								FUT5	-0.3407	0.032993	5.36043e-25	35367	4549_78	SomaScan v4
Q11128	FUT5	4016	ENSG00000130383	2527	19_7403686_C_T	19	7403686	C	T								FUT5	-0.7473	0.113033	3.80803e-11	35372	4549_78	SomaScan v4
Q11128	FUT5	4016	ENSG00000130383	2527	19_7473678_C_T	19	7473678	C	T								FUT5	-0.2462	0.042314	5.93895e-09	35369	4549_78	SomaScan v4
Q11128	FUT5	4016	ENSG00000130383	2527	19_7476160_A_G	19	7476160	A	G								FUT5	-0.1552	0.019755	3.96096e-15	35369	4549_78	SomaScan v4
Q11128	FUT5	4016	ENSG00000130383	2527	19_7481394_G_T	19	7481394	G	T								FUT5	0.2322	0.032872	1.61994e-12	35370	4549_78	SomaScan v4
Q11128	FUT5	4016	ENSG00000130383	2527	19_7577165_C_T	19	7577165	C	T								FUT5	-0.4588	0.038694	1.97515e-32	35373	4549_78	SomaScan v4
Q11128	FUT5	4016	ENSG00000130383	2527	19_7611513_C_T	19	7611513	C	T								FUT5	0.39	0.059419	5.2517e-11	35373	4549_78	SomaScan v4
Q11128	FUT5	4016	ENSG00000130383	2527	19_7732450_G_A	19	7732450	G	A								FUT5	-0.3451	0.041738	1.35894e-16	35371	4549_78	SomaScan v4
Q11128	FUT5	4016	ENSG00000130383	2527	20_44413724_C_T	20	44413724	C	T								FUT5	-0.1232	0.020495	1.842e-09	35371	4549_78	SomaScan v4
Q11128	FUT5	4016	ENSG00000130383	2527	3_51988821_C_T	3	51988821	C	T								FUT5	0.2849	0.05023	1.41198e-08	35335	4549_78	SomaScan v4
Q11128	FUT5	4016	ENSG00000130383	2527	4_99144358_T_G	4	99144358	T	G								FUT5	-0.0511	0.008805	6.49696e-09	35346	4549_78	SomaScan v4
Q9BYC5	FUT8	4019	ENSG00000033170	2530	14_55740469_C_T	14	55740469	C	T								FUT8	0.2233	0.038815	8.76799e-09	35357	8244_16	SomaScan v4
Q9BYC5	FUT8	4019	ENSG00000033170	2530	14_55879527_A_G	14	55879527	A	G								FUT8	-0.0793	0.01364	6.10604e-09	35360	8244_16	SomaScan v4
Q9BYC5	FUT8	4019	ENSG00000033170	2530	14_56839956_C_A	14	56839956	C	A								FUT8	0.1095	0.018556	3.61302e-09	35359	8244_16	SomaScan v4
Q9BYC5	FUT8	4019	ENSG00000033170	2530	14_56885997_G_A	14	56885997	G	A								FUT8	0.2902	0.051628	1.89898e-08	35358	8244_16	SomaScan v4
Q9BYC5	FUT8	4019	ENSG00000033170	2530	14_57036918_T_C	14	57036918	T	C								FUT8	0.1259	0.018189	4.46478e-12	35362	8244_16	SomaScan v4
Q9BYC5	FUT8	4019	ENSG00000033170	2530	14_57112948_C_T	14	57112948	C	T								FUT8	0.1949	0.027756	2.18978e-12	35360	8244_16	SomaScan v4
Q9BYC5	FUT8	4019	ENSG00000033170	2530	14_57544637_G_A	14	57544637	G	A								FUT8	0.5658	0.095322	2.92597e-09	35362	8244_16	SomaScan v4
Q9BYC5	FUT8	4019	ENSG00000033170	2530	14_57642742_A_T	14	57642742	A	T								FUT8	0.3233	0.048307	2.1928e-11	35363	8244_16	SomaScan v4
Q9BYC5	FUT8	4019	ENSG00000033170	2530	14_57663611_C_T	14	57663611	C	T								FUT8	0.2718	0.044239	8.05008e-10	35362	8244_16	SomaScan v4
Q9BYC5	FUT8	4019	ENSG00000033170	2530	14_57673710_C_T	14	57673710	C	T								FUT8	0.6101	0.090145	1.30587e-11	35362	8244_16	SomaScan v4
Q9BYC5	FUT8	4019	ENSG00000033170	2530	14_57922649_C_T	14	57922649	C	T								FUT8	0.7001	0.103223	1.18195e-11	35367	8244_16	SomaScan v4
Q9BYC5	FUT8	4019	ENSG00000033170	2530	14_58079320_T_G	14	58079320	T	G								FUT8	0.2506	0.038241	5.63378e-11	35361	8244_16	SomaScan v4
Q9BYC5	FUT8	4019	ENSG00000033170	2530	14_58096924_T_C	14	58096924	T	C								FUT8	0.6074	0.080038	3.22626e-14	35360	8244_16	SomaScan v4
Q9BYC5	FUT8	4019	ENSG00000033170	2530	14_58202281_A_G	14	58202281	A	G								FUT8	0.195	0.027631	1.69903e-12	35362	8244_16	SomaScan v4
Q9BYC5	FUT8	4019	ENSG00000033170	2530	14_58275377_G_A	14	58275377	G	A								FUT8	-0.2558	0.044254	7.46002e-09	35362	8244_16	SomaScan v4
Q9BYC5	FUT8	4019	ENSG00000033170	2530	14_58790538_G_A	14	58790538	G	A								FUT8	0.4289	0.05713	6.03254e-14	35360	8244_16	SomaScan v4
Q9BYC5	FUT8	4019	ENSG00000033170	2530	14_58795672_A_T	14	58795672	A	T								FUT8	0.129	0.022495	9.7699e-09	35360	8244_16	SomaScan v4
Q9BYC5	FUT8	4019	ENSG00000033170	2530	14_58807287_T_C	14	58807287	T	C								FUT8	0.702	0.125493	2.21998e-08	35360	8244_16	SomaScan v4
Q9BYC5	FUT8	4019	ENSG00000033170	2530	14_59034254_C_T	14	59034254	C	T								FUT8	0.0641	0.008303	1.16011e-14	35357	8244_16	SomaScan v4
Q9BYC5	FUT8	4019	ENSG00000033170	2530	14_59279639_G_A	14	59279639	G	A								FUT8	0.6108	0.081529	6.7936e-14	35358	8244_16	SomaScan v4
Q9BYC5	FUT8	4019	ENSG00000033170	2530	14_59519280_A_G	14	59519280	A	G								FUT8	0.5799	0.101346	1.053e-08	35358	8244_16	SomaScan v4
Q9BYC5	FUT8	4019	ENSG00000033170	2530	14_59775654_T_C	14	59775654	T	C								FUT8	0.5945	0.078002	2.50496e-14	35357	8244_16	SomaScan v4
Q9BYC5	FUT8	4019	ENSG00000033170	2530	14_60171408_C_T	14	60171408	C	T								FUT8	0.3837	0.046378	1.30287e-16	35358	8244_16	SomaScan v4
Q9BYC5	FUT8	4019	ENSG00000033170	2530	14_60436296_T_C	14	60436296	T	C								FUT8	0.3512	0.04347	6.5268e-16	35358	8244_16	SomaScan v4
Q9BYC5	FUT8	4019	ENSG00000033170	2530	14_61280035_A_C	14	61280035	A	C								FUT8	0.6619	0.096073	5.59629e-12	35355	8244_16	SomaScan v4
Q9BYC5	FUT8	4019	ENSG00000033170	2530	14_61337626_A_G	14	61337626	A	G								FUT8	0.3414	0.042559	1.04208e-15	35354	8244_16	SomaScan v4
Q9BYC5	FUT8	4019	ENSG00000033170	2530	14_61439181_T_G	14	61439181	T	G								FUT8	0.4763	0.054036	1.2031e-18	35350	8244_16	SomaScan v4
Q9BYC5	FUT8	4019	ENSG00000033170	2530	14_61518019_T_A	14	61518019	T	A								FUT8	0.1012	0.011911	1.95119e-17	35354	8244_16	SomaScan v4
Q9BYC5	FUT8	4019	ENSG00000033170	2530	14_61593367_G_T	14	61593367	G	T								FUT8	0.5097	0.048009	2.49115e-26	35349	8244_16	SomaScan v4
Q9BYC5	FUT8	4019	ENSG00000033170	2530	14_61651472_T_C	14	61651472	T	C								FUT8	0.3637	0.047572	2.08497e-14	35354	8244_16	SomaScan v4
Q9BYC5	FUT8	4019	ENSG00000033170	2530	14_61652598_T_C	14	61652598	T	C								FUT8	0.4748	0.048194	6.72822e-23	35354	8244_16	SomaScan v4
Q9BYC5	FUT8	4019	ENSG00000033170	2530	14_61891547_G_A	14	61891547	G	A								FUT8	0.6839	0.087871	7.08109e-15	35357	8244_16	SomaScan v4
Q9BYC5	FUT8	4019	ENSG00000033170	2530	14_61924154_G_T	14	61924154	G	T								FUT8	0.6133	0.046531	1.13501e-39	35357	8244_16	SomaScan v4
Q9BYC5	FUT8	4019	ENSG00000033170	2530	14_62037673_A_G	14	62037673	A	G								FUT8	-0.3187	0.05722	2.552e-08	35358	8244_16	SomaScan v4
Q9BYC5	FUT8	4019	ENSG00000033170	2530	14_62111747_G_A	14	62111747	G	A								FUT8	0.7464	0.085726	3.12536e-18	35359	8244_16	SomaScan v4
Q9BYC5	FUT8	4019	ENSG00000033170	2530	14_62251406_C_T	14	62251406	C	T								FUT8	0.6728	0.088803	3.55468e-14	35356	8244_16	SomaScan v4
Q9BYC5	FUT8	4019	ENSG00000033170	2530	14_62302995_T_A	14	62302995	T	A								FUT8	0.3524	0.061739	1.14401e-08	35358	8244_16	SomaScan v4
Q9BYC5	FUT8	4019	ENSG00000033170	2530	14_62312443_G_A	14	62312443	G	A								FUT8	-0.2163	0.035114	7.27495e-10	35358	8244_16	SomaScan v4
Q9BYC5	FUT8	4019	ENSG00000033170	2530	14_62335079_C_T	14	62335079	C	T								FUT8	0.4934	0.048295	1.67494e-24	35358	8244_16	SomaScan v4
Q9BYC5	FUT8	4019	ENSG00000033170	2530	14_62406809_A_G	14	62406809	A	G								FUT8	0.7241	0.072066	9.40156e-24	35358	8244_16	SomaScan v4
Q9BYC5	FUT8	4019	ENSG00000033170	2530	14_62433554_A_T	14	62433554	A	T								FUT8	0.6014	0.051012	4.43302e-32	35358	8244_16	SomaScan v4
Q9BYC5	FUT8	4019	ENSG00000033170	2530	14_62492620_C_T	14	62492620	C	T								FUT8	0.589	0.091568	1.256e-10	35361	8244_16	SomaScan v4
Q9BYC5	FUT8	4019	ENSG00000033170	2530	14_62502756_A_T	14	62502756	A	T								FUT8	0.81	0.088263	4.42588e-20	35364	8244_16	SomaScan v4
Q9BYC5	FUT8	4019	ENSG00000033170	2530	14_62529661_T_C	14	62529661	T	C								FUT8	0.4814	0.059353	5.02805e-16	35360	8244_16	SomaScan v4
Q9BYC5	FUT8	4019	ENSG00000033170	2530	14_62630869_C_T	14	62630869	C	T								FUT8	-0.2013	0.022325	1.93598e-19	35357	8244_16	SomaScan v4
Q9BYC5	FUT8	4019	ENSG00000033170	2530	14_62631879_G_A	14	62631879	G	A								FUT8	0.2872	0.047305	1.269e-09	35357	8244_16	SomaScan v4
Q9BYC5	FUT8	4019	ENSG00000033170	2530	14_62776199_G_A	14	62776199	G	A								FUT8	0.7737	0.081326	1.84204e-21	35358	8244_16	SomaScan v4
Q9BYC5	FUT8	4019	ENSG00000033170	2530	14_62840789_C_T	14	62840789	C	T								FUT8	0.7955	0.107533	1.38484e-13	35357	8244_16	SomaScan v4
Q9BYC5	FUT8	4019	ENSG00000033170	2530	14_62871774_G_A	14	62871774	G	A								FUT8	-0.2776	0.044931	6.475e-10	35357	8244_16	SomaScan v4
Q9BYC5	FUT8	4019	ENSG00000033170	2530	14_62878067_T_C	14	62878067	T	C								FUT8	0.2311	0.040762	1.43199e-08	35357	8244_16	SomaScan v4
Q9BYC5	FUT8	4019	ENSG00000033170	2530	14_62904129_G_A	14	62904129	G	A								FUT8	0.6695	0.05306	1.68306e-36	35357	8244_16	SomaScan v4
Q9BYC5	FUT8	4019	ENSG00000033170	2530	14_63087354_T_C	14	63087354	T	C								FUT8	-0.2837	0.040189	1.6761e-12	35357	8244_16	SomaScan v4
Q9BYC5	FUT8	4019	ENSG00000033170	2530	14_63153659_T_C	14	63153659	T	C								FUT8	0.6199	0.057677	6.06876e-27	35357	8244_16	SomaScan v4
Q9BYC5	FUT8	4019	ENSG00000033170	2530	14_63207972_T_C	14	63207972	T	C								FUT8	0.7882	0.112628	2.59179e-12	35357	8244_16	SomaScan v4
Q9BYC5	FUT8	4019	ENSG00000033170	2530	14_63266011_C_T	14	63266011	C	T								FUT8	0.8797	0.090629	2.82683e-22	35357	8244_16	SomaScan v4
Q9BYC5	FUT8	4019	ENSG00000033170	2530	14_63386226_C_T	14	63386226	C	T								FUT8	0.6761	0.051784	5.86813e-39	35358	8244_16	SomaScan v4
Q9BYC5	FUT8	4019	ENSG00000033170	2530	14_63436011_A_C	14	63436011	A	C								FUT8	-0.3393	0.04596	1.5531e-13	35357	8244_16	SomaScan v4
Q9BYC5	FUT8	4019	ENSG00000033170	2530	14_63447833_G_T	14	63447833	G	T								FUT8	0.7992	0.068401	1.53886e-31	35357	8244_16	SomaScan v4
Q9BYC5	FUT8	4019	ENSG00000033170	2530	14_63450752_A_G	14	63450752	A	G								FUT8	-0.124	0.021831	1.34602e-08	35357	8244_16	SomaScan v4
Q9BYC5	FUT8	4019	ENSG00000033170	2530	14_63460884_G_A	14	63460884	G	A								FUT8	0.8235	0.061541	7.76962e-41	35357	8244_16	SomaScan v4
Q9BYC5	FUT8	4019	ENSG00000033170	2530	14_63488887_A_T	14	63488887	A	T								FUT8	1.0284	0.09114	1.57797e-29	35355	8244_16	SomaScan v4
Q9BYC5	FUT8	4019	ENSG00000033170	2530	14_63553674_C_T	14	63553674	C	T								FUT8	0.6253	0.054999	5.94155e-30	35357	8244_16	SomaScan v4
Q9BYC5	FUT8	4019	ENSG00000033170	2530	14_63572149_G_A	14	63572149	G	A								FUT8	0.6007	0.10383	7.23402e-09	35355	8244_16	SomaScan v4
Q9BYC5	FUT8	4019	ENSG00000033170	2530	14_63623909_A_C	14	63623909	A	C								FUT8	0.835	0.135208	6.58901e-10	35355	8244_16	SomaScan v4
Q9BYC5	FUT8	4019	ENSG00000033170	2530	14_63639546_C_T	14	63639546	C	T								FUT8	0.48	0.034355	2.3222e-44	35355	8244_16	SomaScan v4
Q9BYC5	FUT8	4019	ENSG00000033170	2530	14_63694231_G_A	14	63694231	G	A								FUT8	-0.1824	0.02016	1.46184e-19	35355	8244_16	SomaScan v4
Q9BYC5	FUT8	4019	ENSG00000033170	2530	14_63695096_G_A	14	63695096	G	A								FUT8	0.732	0.059942	2.68906e-34	35355	8244_16	SomaScan v4
Q9BYC5	FUT8	4019	ENSG00000033170	2530	14_63760462_G_A	14	63760462	G	A								FUT8	0.8631	0.085543	6.13479e-24	35355	8244_16	SomaScan v4
Q9BYC5	FUT8	4019	ENSG00000033170	2530	14_63828828_G_A	14	63828828	G	A								FUT8	0.7409	0.081743	1.26009e-19	35357	8244_16	SomaScan v4
Q9BYC5	FUT8	4019	ENSG00000033170	2530	14_63842574_C_A	14	63842574	C	A								FUT8	0.5488	0.047996	2.81579e-30	35357	8244_16	SomaScan v4
Q9BYC5	FUT8	4019	ENSG00000033170	2530	14_64054050_G_A	14	64054050	G	A								FUT8	-0.1792	0.030895	6.61896e-09	35356	8244_16	SomaScan v4
Q9BYC5	FUT8	4019	ENSG00000033170	2530	14_64079695_C_T	14	64079695	C	T								FUT8	1.1373	0.128543	8.94335e-19	35356	8244_16	SomaScan v4
Q9BYC5	FUT8	4019	ENSG00000033170	2530	14_64080169_A_C	14	64080169	A	C								FUT8	0.6737	0.064943	3.26588e-25	35356	8244_16	SomaScan v4
Q9BYC5	FUT8	4019	ENSG00000033170	2530	14_64082384_T_C	14	64082384	T	C								FUT8	-0.1746	0.020225	5.98136e-18	35356	8244_16	SomaScan v4
Q9BYC5	FUT8	4019	ENSG00000033170	2530	14_64133759_G_T	14	64133759	G	T								FUT8	-0.1527	0.025232	1.43301e-09	35355	8244_16	SomaScan v4
Q9BYC5	FUT8	4019	ENSG00000033170	2530	14_64142621_A_G	14	64142621	A	G								FUT8	0.8201	0.077992	7.3536e-26	35355	8244_16	SomaScan v4
Q9BYC5	FUT8	4019	ENSG00000033170	2530	14_64148378_A_G	14	64148378	A	G								FUT8	0.3964	0.04297	2.8327e-20	35355	8244_16	SomaScan v4
Q9BYC5	FUT8	4019	ENSG00000033170	2530	14_64174626_T_A	14	64174626	T	A								FUT8	0.7682	0.066225	4.12667e-31	35355	8244_16	SomaScan v4
Q9BYC5	FUT8	4019	ENSG00000033170	2530	14_64181158_A_G	14	64181158	A	G								FUT8	-0.2678	0.039357	1.01508e-11	35355	8244_16	SomaScan v4
Q9BYC5	FUT8	4019	ENSG00000033170	2530	14_64188983_A_G	14	64188983	A	G								FUT8	0.8358	0.091275	5.33703e-20	35356	8244_16	SomaScan v4
Q9BYC5	FUT8	4019	ENSG00000033170	2530	14_64201614_G_A	14	64201614	G	A								FUT8	0.1962	0.029132	1.6421e-11	35356	8244_16	SomaScan v4
Q9BYC5	FUT8	4019	ENSG00000033170	2530	14_64233506_G_A	14	64233506	G	A								FUT8	0.7927	0.065993	3.07539e-33	35356	8244_16	SomaScan v4
Q9BYC5	FUT8	4019	ENSG00000033170	2530	14_64239931_C_T	14	64239931	C	T								FUT8	0.7995	0.07606	7.6542e-26	35357	8244_16	SomaScan v4
Q9BYC5	FUT8	4019	ENSG00000033170	2530	14_64253675_A_G	14	64253675	A	G								FUT8	0.6943	0.054137	1.19097e-37	35357	8244_16	SomaScan v4
Q9BYC5	FUT8	4019	ENSG00000033170	2530	14_64253886_C_T	14	64253886	C	T								FUT8	0.7499	0.050003	7.67715e-51	35357	8244_16	SomaScan v4
Q9BYC5	FUT8	4019	ENSG00000033170	2530	14_64288159_T_C	14	64288159	T	C								FUT8	0.753	0.079147	1.83612e-21	35358	8244_16	SomaScan v4
Q9BYC5	FUT8	4019	ENSG00000033170	2530	14_64305272_C_T	14	64305272	C	T								FUT8	1.1287	0.085826	1.67803e-39	35358	8244_16	SomaScan v4
Q9BYC5	FUT8	4019	ENSG00000033170	2530	14_64321976_G_A	14	64321976	G	A								FUT8	0.3833	0.044312	5.1511e-18	35358	8244_16	SomaScan v4
Q9BYC5	FUT8	4019	ENSG00000033170	2530	14_64325396_G_A	14	64325396	G	A								FUT8	1.0131	0.091137	1.04592e-28	35358	8244_16	SomaScan v4
Q9BYC5	FUT8	4019	ENSG00000033170	2530	14_64361185_G_A	14	64361185	G	A								FUT8	-0.1964	0.028368	4.4157e-12	35355	8244_16	SomaScan v4
Q9BYC5	FUT8	4019	ENSG00000033170	2530	14_64372940_T_C	14	64372940	T	C								FUT8	-0.1662	0.025606	8.55264e-11	35356	8244_16	SomaScan v4
Q9BYC5	FUT8	4019	ENSG00000033170	2530	14_64374672_T_A	14	64374672	T	A								FUT8	-0.2931	0.034428	1.68811e-17	35356	8244_16	SomaScan v4
Q9BYC5	FUT8	4019	ENSG00000033170	2530	14_66436603_C_T	14	66436603	C	T								FUT8	0.8765	0.115964	4.08225e-14	35365	8244_16	SomaScan v4
Q9BYC5	FUT8	4019	ENSG00000033170	2530	14_66441321_A_G	14	66441321	A	G								FUT8	0.8499	0.064076	3.74197e-40	35365	8244_16	SomaScan v4
Q9BYC5	FUT8	4019	ENSG00000033170	2530	14_66528036_T_G	14	66528036	T	G								FUT8	0.761	0.057679	9.54333e-40	35365	8244_16	SomaScan v4
Q9BYC5	FUT8	4019	ENSG00000033170	2530	14_66533786_G_A	14	66533786	G	A								FUT8	0.6127	0.054506	2.56803e-29	35365	8244_16	SomaScan v4
Q9BYC5	FUT8	4019	ENSG00000033170	2530	14_66535443_G_T	14	66535443	G	T								FUT8	0.4227	0.074196	1.21899e-08	35365	8244_16	SomaScan v4
Q9BYC5	FUT8	4019	ENSG00000033170	2530	14_66567890_G_A	14	66567890	G	A								FUT8	-0.2392	0.022388	1.20809e-26	35365	8244_16	SomaScan v4
Q9BYC5	FUT8	4019	ENSG00000033170	2530	14_66665986_T_A	14	66665986	T	A								FUT8	-0.2982	0.046788	1.84901e-10	35365	8244_16	SomaScan v4
Q9BYC5	FUT8	4019	ENSG00000033170	2530	14_66760666_T_C	14	66760666	T	C								FUT8	-0.2253	0.039698	1.38401e-08	35365	8244_16	SomaScan v4
Q9BYC5	FUT8	4019	ENSG00000033170	2530	14_66801637_C_A	14	66801637	C	A								FUT8	0.6834	0.077694	1.4171e-18	35365	8244_16	SomaScan v4
Q9BYC5	FUT8	4019	ENSG00000033170	2530	14_66865985_G_A	14	66865985	G	A								FUT8	0.835	0.047453	2.63512e-69	35366	8244_16	SomaScan v4
Q9BYC5	FUT8	4019	ENSG00000033170	2530	14_66871781_G_A	14	66871781	G	A								FUT8	0.3043	0.055186	3.50598e-08	35366	8244_16	SomaScan v4
Q9BYC5	FUT8	4019	ENSG00000033170	2530	14_66916936_A_G	14	66916936	A	G								FUT8	0.9826	0.099162	3.80277e-23	35366	8244_16	SomaScan v4
Q9BYC5	FUT8	4019	ENSG00000033170	2530	14_66992441_C_T	14	66992441	C	T								FUT8	0.6325	0.047065	3.57602e-41	35366	8244_16	SomaScan v4
Q9BYC5	FUT8	4019	ENSG00000033170	2530	14_67006150_A_G	14	67006150	A	G								FUT8	0.6944	0.107412	1.014e-10	35366	8244_16	SomaScan v4
Q9BYC5	FUT8	4019	ENSG00000033170	2530	14_67016568_T_G	14	67016568	T	G								FUT8	0.3086	0.034575	4.43915e-19	35366	8244_16	SomaScan v4
Q9BYC5	FUT8	4019	ENSG00000033170	2530	14_67054894_T_C	14	67054894	T	C								FUT8	1.0446	0.078152	9.52796e-41	35366	8244_16	SomaScan v4
Q9BYC5	FUT8	4019	ENSG00000033170	2530	14_67223239_A_T	14	67223239	A	T								FUT8	0.86	0.084645	2.9902e-24	35366	8244_16	SomaScan v4
Q9BYC5	FUT8	4019	ENSG00000033170	2530	14_67249389_A_G	14	67249389	A	G								FUT8	0.7877	0.074897	7.20278e-26	35366	8244_16	SomaScan v4
Q9BYC5	FUT8	4019	ENSG00000033170	2530	14_67385662_T_C	14	67385662	T	C								FUT8	0.716	0.099988	8.01863e-13	35349	8244_16	SomaScan v4
Q9BYC5	FUT8	4019	ENSG00000033170	2530	14_67442431_T_C	14	67442431	T	C								FUT8	0.5637	0.028195	6.32849e-89	35364	8244_16	SomaScan v4
Q9BYC5	FUT8	4019	ENSG00000033170	2530	14_67448334_G_T	14	67448334	G	T								FUT8	0.2591	0.029293	9.14534e-19	35364	8244_16	SomaScan v4
Q9BYC5	FUT8	4019	ENSG00000033170	2530	14_67465899_G_A	14	67465899	G	A								FUT8	0.7405	0.122513	1.501e-09	35364	8244_16	SomaScan v4
Q9BYC5	FUT8	4019	ENSG00000033170	2530	14_67469019_C_A	14	67469019	C	A								FUT8	0.8984	0.114234	3.70425e-15	35364	8244_16	SomaScan v4
Q9BYC5	FUT8	4019	ENSG00000033170	2530	14_67520826_T_C	14	67520826	T	C								FUT8	0.1412	0.008408	2.70707e-63	35364	8244_16	SomaScan v4
Q9BYC5	FUT8	4019	ENSG00000033170	2530	14_67581719_A_C	14	67581719	A	C								FUT8	1.0204	0.117112	2.95801e-18	35365	8244_16	SomaScan v4
Q9BYC5	FUT8	4019	ENSG00000033170	2530	14_67604911_T_C	14	67604911	T	C								FUT8	-0.3141	0.043806	7.48342e-13	35362	8244_16	SomaScan v4
Q9BYC5	FUT8	4019	ENSG00000033170	2530	14_67629810_G_A	14	67629810	G	A								FUT8	0.7359	0.071798	1.18796e-24	35362	8244_16	SomaScan v4
Q9BYC5	FUT8	4019	ENSG00000033170	2530	14_67759321_C_T	14	67759321	C	T								FUT8	0.676	0.043596	3.16082e-54	35362	8244_16	SomaScan v4
Q9BYC5	FUT8	4019	ENSG00000033170	2530	14_67818411_G_A	14	67818411	G	A								FUT8	-0.1591	0.027411	6.46205e-09	35363	8244_16	SomaScan v4
Q9BYC5	FUT8	4019	ENSG00000033170	2530	14_67822741_A_C	14	67822741	A	C								FUT8	-0.2953	0.023456	2.40602e-36	35363	8244_16	SomaScan v4
Q9BYC5	FUT8	4019	ENSG00000033170	2530	14_67922990_C_T	14	67922990	C	T								FUT8	0.6325	0.098759	1.509e-10	35361	8244_16	SomaScan v4
Q9BYC5	FUT8	4019	ENSG00000033170	2530	14_68016002_G_A	14	68016002	G	A								FUT8	0.6548	0.074471	1.46016e-18	35361	8244_16	SomaScan v4
Q9BYC5	FUT8	4019	ENSG00000033170	2530	14_68018430_G_A	14	68018430	G	A								FUT8	0.8166	0.117115	3.11028e-12	35361	8244_16	SomaScan v4
Q9BYC5	FUT8	4019	ENSG00000033170	2530	14_68214609_A_G	14	68214609	A	G								FUT8	0.2704	0.033356	5.21435e-16	35363	8244_16	SomaScan v4
Q9BYC5	FUT8	4019	ENSG00000033170	2530	14_68313570_C_T	14	68313570	C	T								FUT8	0.5698	0.103706	3.92103e-08	35363	8244_16	SomaScan v4
Q9BYC5	FUT8	4019	ENSG00000033170	2530	14_68321462_A_G	14	68321462	A	G								FUT8	-0.344	0.047288	3.47376e-13	35363	8244_16	SomaScan v4
Q9BYC5	FUT8	4019	ENSG00000033170	2530	14_68330834_T_C	14	68330834	T	C								FUT8	0.5644	0.090652	4.78498e-10	35363	8244_16	SomaScan v4
Q9BYC5	FUT8	4019	ENSG00000033170	2530	14_68348052_A_G	14	68348052	A	G								FUT8	0.9647	0.082474	1.32008e-31	35362	8244_16	SomaScan v4
Q9BYC5	FUT8	4019	ENSG00000033170	2530	14_68362624_C_T	14	68362624	C	T								FUT8	-0.2685	0.033445	9.89464e-16	35362	8244_16	SomaScan v4
Q9BYC5	FUT8	4019	ENSG00000033170	2530	14_68414552_C_T	14	68414552	C	T								FUT8	0.8014	0.081601	9.14956e-23	35362	8244_16	SomaScan v4
Q9BYC5	FUT8	4019	ENSG00000033170	2530	14_68438194_C_T	14	68438194	C	T								FUT8	0.5715	0.075032	2.60196e-14	35362	8244_16	SomaScan v4
Q9BYC5	FUT8	4019	ENSG00000033170	2530	14_68452426_G_A	14	68452426	G	A								FUT8	0.3197	0.041481	1.28588e-14	35362	8244_16	SomaScan v4
Q9BYC5	FUT8	4019	ENSG00000033170	2530	14_68524626_C_T	14	68524626	C	T								FUT8	-0.2743	0.039379	3.27039e-12	35359	8244_16	SomaScan v4
Q9BYC5	FUT8	4019	ENSG00000033170	2530	14_68615384_C_T	14	68615384	C	T								FUT8	-0.1525	0.024976	1.022e-09	35358	8244_16	SomaScan v4
Q9BYC5	FUT8	4019	ENSG00000033170	2530	14_68718955_G_T	14	68718955	G	T								FUT8	0.6408	0.083923	2.24802e-14	35358	8244_16	SomaScan v4
Q9BYC5	FUT8	4019	ENSG00000033170	2530	14_68740177_T_C	14	68740177	T	C								FUT8	0.6249	0.066693	7.26608e-21	35358	8244_16	SomaScan v4
Q9BYC5	FUT8	4019	ENSG00000033170	2530	14_68777497_C_T	14	68777497	C	T								FUT8	0.2539	0.014308	1.87715e-70	35357	8244_16	SomaScan v4
Q9BYC5	FUT8	4019	ENSG00000033170	2530	14_68872679_C_A	14	68872679	C	A								FUT8	0.6222	0.070661	1.30407e-18	35358	8244_16	SomaScan v4
Q9BYC5	FUT8	4019	ENSG00000033170	2530	14_69049300_A_G	14	69049300	A	G								FUT8	0.8003	0.07223	1.57181e-28	35359	8244_16	SomaScan v4
Q9BYC5	FUT8	4019	ENSG00000033170	2530	14_69070856_G_A	14	69070856	G	A								FUT8	0.4517	0.045965	8.60796e-23	35360	8244_16	SomaScan v4
Q9BYC5	FUT8	4019	ENSG00000033170	2530	14_69188287_C_T	14	69188287	C	T								FUT8	-0.3647	0.035292	4.95336e-25	35360	8244_16	SomaScan v4
Q9BYC5	FUT8	4019	ENSG00000033170	2530	14_69409165_T_C	14	69409165	T	C								FUT8	0.6549	0.104287	3.39102e-10	35359	8244_16	SomaScan v4
Q9BYC5	FUT8	4019	ENSG00000033170	2530	14_69505752_C_T	14	69505752	C	T								FUT8	0.3007	0.033549	3.16301e-19	35359	8244_16	SomaScan v4
Q9BYC5	FUT8	4019	ENSG00000033170	2530	14_69567559_G_A	14	69567559	G	A								FUT8	-0.1789	0.023617	3.58922e-14	35359	8244_16	SomaScan v4
Q9BYC5	FUT8	4019	ENSG00000033170	2530	14_69637711_T_A	14	69637711	T	A								FUT8	0.2292	0.028331	5.96211e-16	35360	8244_16	SomaScan v4
Q9BYC5	FUT8	4019	ENSG00000033170	2530	14_69639816_A_G	14	69639816	A	G								FUT8	0.3719	0.037492	3.42768e-23	35360	8244_16	SomaScan v4
Q9BYC5	FUT8	4019	ENSG00000033170	2530	14_69658055_C_T	14	69658055	C	T								FUT8	0.4618	0.057516	9.82426e-16	35360	8244_16	SomaScan v4
Q9BYC5	FUT8	4019	ENSG00000033170	2530	14_69753319_C_T	14	69753319	C	T								FUT8	-0.1394	0.025133	2.91501e-08	35357	8244_16	SomaScan v4
Q9BYC5	FUT8	4019	ENSG00000033170	2530	14_69773680_G_A	14	69773680	G	A								FUT8	0.6356	0.086844	2.50092e-13	35358	8244_16	SomaScan v4
Q9BYC5	FUT8	4019	ENSG00000033170	2530	14_69861848_A_G	14	69861848	A	G								FUT8	-0.1364	0.016741	3.71621e-16	35357	8244_16	SomaScan v4
Q9BYC5	FUT8	4019	ENSG00000033170	2530	14_69932491_G_A	14	69932491	G	A								FUT8	0.5984	0.096729	6.158e-10	35358	8244_16	SomaScan v4
Q9BYC5	FUT8	4019	ENSG00000033170	2530	14_69938524_G_A	14	69938524	G	A								FUT8	-0.1681	0.030313	2.93197e-08	35359	8244_16	SomaScan v4
Q9BYC5	FUT8	4019	ENSG00000033170	2530	14_69946026_A_G	14	69946026	A	G								FUT8	0.5519	0.088545	4.57604e-10	35359	8244_16	SomaScan v4
Q9BYC5	FUT8	4019	ENSG00000033170	2530	14_69952958_A_G	14	69952958	A	G								FUT8	0.6697	0.062392	7.06968e-27	35359	8244_16	SomaScan v4
Q9BYC5	FUT8	4019	ENSG00000033170	2530	14_69970325_A_G	14	69970325	A	G								FUT8	-0.3374	0.049964	1.44911e-11	35359	8244_16	SomaScan v4
Q9BYC5	FUT8	4019	ENSG00000033170	2530	14_70041594_T_G	14	70041594	T	G								FUT8	0.3201	0.043368	1.57e-13	35360	8244_16	SomaScan v4
Q9BYC5	FUT8	4019	ENSG00000033170	2530	14_70063519_T_G	14	70063519	T	G								FUT8	0.3664	0.052714	3.6358e-12	35360	8244_16	SomaScan v4
Q9BYC5	FUT8	4019	ENSG00000033170	2530	14_70080554_T_C	14	70080554	T	C								FUT8	0.2991	0.043161	4.21017e-12	35360	8244_16	SomaScan v4
Q9BYC5	FUT8	4019	ENSG00000033170	2530	14_70157051_T_C	14	70157051	T	C								FUT8	-0.2528	0.031859	2.10378e-15	35361	8244_16	SomaScan v4
Q9BYC5	FUT8	4019	ENSG00000033170	2530	14_70180410_G_A	14	70180410	G	A								FUT8	0.5504	0.091977	2.17601e-09	35359	8244_16	SomaScan v4
Q9BYC5	FUT8	4019	ENSG00000033170	2530	14_70323007_C_T	14	70323007	C	T								FUT8	0.4571	0.060064	2.7359e-14	35361	8244_16	SomaScan v4
Q9BYC5	FUT8	4019	ENSG00000033170	2530	14_70336149_G_A	14	70336149	G	A								FUT8	0.5419	0.090782	2.38402e-09	35362	8244_16	SomaScan v4
Q9BYC5	FUT8	4019	ENSG00000033170	2530	14_70486076_A_G	14	70486076	A	G								FUT8	0.5273	0.077583	1.07103e-11	35362	8244_16	SomaScan v4
Q9BYC5	FUT8	4019	ENSG00000033170	2530	14_70512343_C_T	14	70512343	C	T								FUT8	0.5135	0.074309	4.83615e-12	35362	8244_16	SomaScan v4
Q9BYC5	FUT8	4019	ENSG00000033170	2530	14_70729357_A_G	14	70729357	A	G								FUT8	0.2192	0.035571	7.17001e-10	35363	8244_16	SomaScan v4
Q9BYC5	FUT8	4019	ENSG00000033170	2530	14_70816839_C_T	14	70816839	C	T								FUT8	-0.1555	0.027288	1.20901e-08	35363	8244_16	SomaScan v4
Q9BYC5	FUT8	4019	ENSG00000033170	2530	14_70867602_T_C	14	70867602	T	C								FUT8	0.3112	0.042435	2.24027e-13	35360	8244_16	SomaScan v4
Q9BYC5	FUT8	4019	ENSG00000033170	2530	14_70870434_G_T	14	70870434	G	T								FUT8	0.5701	0.071953	2.3142e-15	35360	8244_16	SomaScan v4
Q9BYC5	FUT8	4019	ENSG00000033170	2530	14_70928340_C_T	14	70928340	C	T								FUT8	0.455	0.059987	3.32506e-14	35363	8244_16	SomaScan v4
Q9BYC5	FUT8	4019	ENSG00000033170	2530	14_71126484_T_G	14	71126484	T	G								FUT8	0.3629	0.059283	9.27001e-10	35363	8244_16	SomaScan v4
Q9BYC5	FUT8	4019	ENSG00000033170	2530	14_71419046_G_A	14	71419046	G	A								FUT8	0.4373	0.065419	2.31473e-11	35365	8244_16	SomaScan v4
Q9BYC5	FUT8	4019	ENSG00000033170	2530	14_71527108_C_T	14	71527108	C	T								FUT8	0.3648	0.045194	6.92787e-16	35365	8244_16	SomaScan v4
Q9BYC5	FUT8	4019	ENSG00000033170	2530	14_71782802_T_A	14	71782802	T	A								FUT8	-0.0856	0.014023	1.033e-09	35366	8244_16	SomaScan v4
Q9BYC5	FUT8	4019	ENSG00000033170	2530	14_71800792_A_G	14	71800792	A	G								FUT8	0.572	0.09029	2.37099e-10	35368	8244_16	SomaScan v4
Q9BYC5	FUT8	4019	ENSG00000033170	2530	14_71840644_G_T	14	71840644	G	T								FUT8	0.5247	0.091559	1e-08	35368	8244_16	SomaScan v4
Q9BYC5	FUT8	4019	ENSG00000033170	2530	14_72151374_A_T	14	72151374	A	T								FUT8	0.5692	0.082299	4.63767e-12	35361	8244_16	SomaScan v4
Q9BYC5	FUT8	4019	ENSG00000033170	2530	14_72173190_C_T	14	72173190	C	T								FUT8	0.4848	0.086479	2.071e-08	35361	8244_16	SomaScan v4
Q9BYC5	FUT8	4019	ENSG00000033170	2530	14_72285414_G_T	14	72285414	G	T								FUT8	0.2229	0.037642	3.18801e-09	35360	8244_16	SomaScan v4
Q9BYC5	FUT8	4019	ENSG00000033170	2530	14_72555944_A_G	14	72555944	A	G								FUT8	0.0986	0.016449	2.04602e-09	35351	8244_16	SomaScan v4
Q9BYC5	FUT8	4019	ENSG00000033170	2530	14_73008878_A_G	14	73008878	A	G								FUT8	0.4171	0.065304	1.69099e-10	35352	8244_16	SomaScan v4
Q9BYC5	FUT8	4019	ENSG00000033170	2530	14_74293217_G_A	14	74293217	G	A								FUT8	0.7472	0.121752	8.40601e-10	35349	8244_16	SomaScan v4
Q9BYC5	FUT8	4019	ENSG00000033170	2530	14_74514084_C_T	14	74514084	C	T								FUT8	0.5004	0.080385	4.81504e-10	35351	8244_16	SomaScan v4
Q9BYC5	FUT8	4019	ENSG00000033170	2530	14_75337906_G_T	14	75337906	G	T								FUT8	-0.1683	0.028768	4.90603e-09	35350	8244_16	SomaScan v4
Q9BYC5	FUT8	4019	ENSG00000033170	2530	14_75535449_C_T	14	75535449	C	T								FUT8	0.4692	0.077101	1.16099e-09	35349	8244_16	SomaScan v4
Q9BYC5	FUT8	4019	ENSG00000033170	2530	14_76404172_A_G	14	76404172	A	G								FUT8	0.3947	0.064967	1.237e-09	35356	8244_16	SomaScan v4
Q9BYC5	FUT8	4019	ENSG00000033170	2530	14_77240583_T_C	14	77240583	T	C								FUT8	0.7391	0.124145	2.62398e-09	35355	8244_16	SomaScan v4
Q9BYC5	FUT8	4019	ENSG00000033170	2530	15_90908876_C_T	15	90908876	C	T								FUT8	-0.0467	0.008234	1.41198e-08	35375	8244_16	SomaScan v4
Q9BYC5	FUT8	4019	ENSG00000033170	2530	19_54251270_T_C	19	54251270	T	C								FUT8	-0.0509	0.007961	1.62301e-10	35368	8244_16	SomaScan v4
Q9Y231	FUT9	4020	ENSG00000172461	10690	1_196695521_C_T	1	196695521	C	T								FUT9	-0.1069	0.008039	2.38616e-40	35338	6991_24	SomaScan v4
Q9Y231	FUT9	4020	ENSG00000172461	10690	17_28367840_G_A	17	28367840	G	A								FUT9	-0.1618	0.007862	4.17734e-94	35360	6991_24	SomaScan v4
Q9Y231	FUT9	4020	ENSG00000172461	10690	17_5848332_G_A	17	5848332	G	A								FUT9	-0.1422	0.025594	2.75899e-08	35374	6991_24	SomaScan v4
Q9Y231	FUT9	4020	ENSG00000172461	10690	3_165743688_A_G	3	165743688	A	G								FUT9	0.064	0.008145	3.92193e-15	35339	6991_24	SomaScan v4
Q16595	FXN	3951	ENSG00000165060	2395	1_196677131_A_G	1	196677131	A	G								FXN	-0.082	0.008016	1.46589e-24	35338	15389_1	SomaScan v4
Q16595	FXN	3951	ENSG00000165060	2395	10_71033304_C_T	10	71033304	C	T								FXN	0.2525	0.046239	4.74002e-08	35371	15389_1	SomaScan v4
P06241	FYN	4037	ENSG00000010810	2534	11_65169248_A_C	11	65169248	A	C								FYN	-0.0869	0.00908	1.06905e-21	35363	3813_3	SomaScan v4
P06241	FYN	4037	ENSG00000010810	2534	17_5801617_A_T	17	5801617	A	T								FYN	-0.3074	0.05067	1.30599e-09	35378	3813_3	SomaScan v4
Q9ULW2	FZD10	4039	ENSG00000111432	11211	1_196695521_C_T	1	196695521	C	T								FZD10	-0.204	0.008038	4.12098e-142	35329	11647_6	SomaScan v4
Q9ULW2	FZD10	4039	ENSG00000111432	11211	1_196813906_A_C	1	196813906	A	C								FZD10	-0.0884	0.010174	3.65174e-18	35328	11647_6	SomaScan v4
Q9ULW2	FZD10	4039	ENSG00000111432	11211	1_197992799_C_T	1	197992799	C	T								FZD10	0.1013	0.018278	2.98703e-08	35334	11647_6	SomaScan v4
Q9ULW2	FZD10	4039	ENSG00000111432	11211	19_6716268_G_A	19	6716268	G	A								FZD10	-0.0675	0.009186	2.00401e-13	35363	11647_6	SomaScan v4
Q9ULW2	FZD10	4039	ENSG00000111432	11211	3_165767231_T_C	3	165767231	T	C								FZD10	-0.0878	0.00853	7.60151e-25	35330	11647_6	SomaScan v4
P27469	G0S2	30229	ENSG00000123689	50486	1_196677131_A_G	1	196677131	A	G								G0S2	-0.0497	0.007921	3.51099e-10	35338	8931_124	SomaScan v4
P27469	G0S2	30229	ENSG00000123689	50486	17_7166093_G_A	17	7166093	G	A								G0S2	0.3154	0.045617	4.70652e-12	35370	8931_124	SomaScan v4
P27469	G0S2	30229	ENSG00000123689	50486	3_165730791_T_G	3	165730791	T	G								G0S2	-0.0433	0.007841	3.34904e-08	35339	8931_124	SomaScan v4
Q13283	G3BP1	30292	ENSG00000145907	10146	11_198986_T_C	11	198986	T	C								G3BP1	0.0515	0.008	1.214e-10	35352	19266_35	SomaScan v4
Q13283	G3BP1	30292	ENSG00000145907	10146	12_54318524_G_A	12	54318524	G	A								G3BP1	0.0532	0.008066	4.24717e-11	35374	19266_35	SomaScan v4
Q13283	G3BP1	30292	ENSG00000145907	10146	17_5801617_A_T	17	5801617	A	T								G3BP1	-0.2862	0.050504	1.45399e-08	35378	19266_35	SomaScan v4
Q13283	G3BP1	30292	ENSG00000145907	10146	17_5848332_G_A	17	5848332	G	A								G3BP1	-0.1467	0.025893	1.464e-08	35374	19266_35	SomaScan v4
Q13283	G3BP1	30292	ENSG00000145907	10146	3_56815721_T_C	3	56815721	T	C								G3BP1	0.0769	0.008211	7.60677e-21	35356	19266_35	SomaScan v4
Q9UN86	G3BP2	30291	ENSG00000138757	9908	11_198986_T_C	11	198986	T	C								G3BP2	0.0512	0.008051	2.02801e-10	35352	9831_12	SomaScan v4
Q9UN86	G3BP2	30291	ENSG00000138757	9908	17_5801617_A_T	17	5801617	A	T								G3BP2	-0.2843	0.050782	2.16302e-08	35378	9831_12	SomaScan v4
Q9UN86	G3BP2	30291	ENSG00000138757	9908	17_5848332_G_A	17	5848332	G	A								G3BP2	-0.1477	0.026041	1.41198e-08	35374	9831_12	SomaScan v4
Q9UN86	G3BP2	30291	ENSG00000138757	9908	3_56815721_T_C	3	56815721	T	C								G3BP2	0.0684	0.008256	1.17788e-16	35356	9831_12	SomaScan v4
Q9UN86	G3BP2	30291	ENSG00000138757	9908	9_132989126_C_T	9	132989126	C	T								G3BP2	-0.1778	0.032241	3.49197e-08	35367	9831_12	SomaScan v4
O95866	MPIG6B	13937	ENSG00000204420	80739	1_196695521_C_T	1	196695521	C	T								G6B	-0.0838	0.008175	1.17301e-24	35338	8659_68	SomaScan v4
O95866	MPIG6B	13937	ENSG00000204420	80739	10_63288546_C_A	10	63288546	C	A								G6B	0.0481	0.008091	2.77102e-09	35351	7065_1	SomaScan v4
P11413	G6PD	4057	ENSG00000160211	2539	11_198986_T_C	11	198986	T	C								G6PD	0.0532	0.008088	4.78851e-11	35352	19297_4	SomaScan v4
P11413	G6PD	4057	ENSG00000160211	2539	12_54336088_T_C	12	54336088	T	C								G6PD	0.0528	0.008094	6.86752e-11	35372	19297_4	SomaScan v4
P10253	GAA	4065	ENSG00000171298	2548	10_17833858_T_G	10	17833858	T	G								GAA	0.0847	0.008613	8.01863e-23	35352	9385_4	SomaScan v4
P10253	GAA	4065	ENSG00000171298	2548	12_101107712_G_A	12	101107712	G	A								GAA	0.5957	0.107213	2.75702e-08	35363	9385_4	SomaScan v4
P10253	GAA	4065	ENSG00000171298	2548	12_101825121_T_C	12	101825121	T	C								GAA	-0.097	0.009228	7.65244e-26	35364	9385_4	SomaScan v4
P10253	GAA	4065	ENSG00000171298	2548	17_77932103_C_T	17	77932103	C	T								GAA	-0.3319	0.056811	5.15205e-09	35387	9385_4	SomaScan v4
P10253	GAA	4065	ENSG00000171298	2548	17_81126581_G_A	17	81126581	G	A								GAA	-1.0202	0.098844	5.64547e-25	35144	9385_4	SomaScan v4
P10253	GAA	4065	ENSG00000171298	2548	17_81147485_T_A	17	81147485	T	A								GAA	0.2899	0.03593	7.12033e-16	35143	9385_4	SomaScan v4
P10253	GAA	4065	ENSG00000171298	2548	17_81150228_T_C	17	81150228	T	C								GAA	-0.1863	0.02546	2.53105e-13	35144	9385_4	SomaScan v4
P10253	GAA	4065	ENSG00000171298	2548	17_81384316_C_T	17	81384316	C	T								GAA	-0.872	0.062222	1.27204e-44	35035	9385_4	SomaScan v4
P10253	GAA	4065	ENSG00000171298	2548	17_81410185_G_A	17	81410185	G	A								GAA	0.6699	0.055035	4.37421e-34	35034	9385_4	SomaScan v4
P10253	GAA	4065	ENSG00000171298	2548	17_81526951_G_A	17	81526951	G	A								GAA	-0.6303	0.086501	3.17907e-13	35040	9385_4	SomaScan v4
P10253	GAA	4065	ENSG00000171298	2548	17_81637795_G_A	17	81637795	G	A								GAA	-0.7484	0.056752	1.03896e-39	35041	9385_4	SomaScan v4
P10253	GAA	4065	ENSG00000171298	2548	17_81663208_A_G	17	81663208	A	G								GAA	0.0518	0.008608	1.76999e-09	35030	9385_4	SomaScan v4
P10253	GAA	4065	ENSG00000171298	2548	17_81801343_T_C	17	81801343	T	C								GAA	-0.5625	0.098662	1.18899e-08	35029	9385_4	SomaScan v4
P10253	GAA	4065	ENSG00000171298	2548	17_81826028_G_A	17	81826028	G	A								GAA	-0.7022	0.058976	1.09496e-32	35029	9385_4	SomaScan v4
P10253	GAA	4065	ENSG00000171298	2548	17_82090283_C_T	17	82090283	C	T								GAA	-0.1101	0.012985	2.26517e-17	35027	9385_4	SomaScan v4
P10253	GAA	4065	ENSG00000171298	2548	17_82152379_T_C	17	82152379	T	C								GAA	0.5773	0.052076	1.47299e-28	35030	9385_4	SomaScan v4
P10253	GAA	4065	ENSG00000171298	2548	17_82520042_C_T	17	82520042	C	T								GAA	-0.5184	0.069691	1.01789e-13	35022	9385_4	SomaScan v4
P10253	GAA	4065	ENSG00000171298	2548	17_82793756_A_G	17	82793756	A	G								GAA	-0.3847	0.069595	3.24496e-08	35023	9385_4	SomaScan v4
P10253	GAA	4065	ENSG00000171298	2548	17_82827967_A_G	17	82827967	A	G								GAA	0.5836	0.059005	4.56562e-23	35023	9385_4	SomaScan v4
P10253	GAA	4065	ENSG00000171298	2548	17_82931829_C_T	17	82931829	C	T								GAA	-0.3165	0.037042	1.29211e-17	35027	9385_4	SomaScan v4
P10253	GAA	4065	ENSG00000171298	2548	17_83040841_G_A	17	83040841	G	A								GAA	-0.8191	0.126988	1.11699e-10	35024	9385_4	SomaScan v4
P10253	GAA	4065	ENSG00000171298	2548	19_19367068_A_C	19	19367068	A	C								GAA	0.0928	0.015272	1.23001e-09	35353	9385_4	SomaScan v4
O95166	GABARAP	4067	ENSG00000170296	11337	16_75555692_G_A	16	75555692	G	A								GABARAP	0.0755	0.01208	4.09996e-10	35363	17735_130	SomaScan v4
O95166	GABARAP	4067	ENSG00000170296	11337	2_241671358_T_A	2	241671358	T	A								GABARAP	0.06	0.009766	8.04896e-10	35115	17735_130	SomaScan v4
O95166	GABARAP	4067	ENSG00000170296	11337	3_11249929_A_C	3	11249929	A	C								GABARAP	0.0939	0.008787	1.18005e-26	35366	17735_130	SomaScan v4
Q9H0R8	GABARAPL1	4068	ENSG00000139112	23710	16_75552965_G_A	16	75552965	G	A								GABARAPL1	0.0473	0.008586	3.60903e-08	35354	12661_44	SomaScan v4
Q9H0R8	GABARAPL1	4068	ENSG00000139112	23710	3_11249929_A_C	3	11249929	A	C								GABARAPL1	0.0841	0.008768	8.67162e-22	35357	12661_44	SomaScan v4
P60520	GABARAPL2	13291	ENSG00000034713	11345	1_247876149_C_T	1	247876149	C	T								GABARAPL2	-0.0642	0.008715	1.74502e-13	35147	12494_99	SomaScan v4
P60520	GABARAPL2	13291	ENSG00000034713	11345	10_63303060_C_T	10	63303060	C	T								GABARAPL2	0.0534	0.008256	9.93345e-11	35342	12494_99	SomaScan v4
P60520	GABARAPL2	13291	ENSG00000034713	11345	11_225180_G_A	11	225180	G	A								GABARAPL2	0.0699	0.009721	6.46398e-13	35343	12494_99	SomaScan v4
P60520	GABARAPL2	13291	ENSG00000034713	11345	17_5704808_T_G	17	5704808	T	G								GABARAPL2	-0.3074	0.053667	1.017e-08	35370	12494_99	SomaScan v4
P60520	GABARAPL2	13291	ENSG00000034713	11345	17_5801617_A_T	17	5801617	A	T								GABARAPL2	-0.3299	0.051845	1.97601e-10	35369	12494_99	SomaScan v4
P60520	GABARAPL2	13291	ENSG00000034713	11345	17_5848332_G_A	17	5848332	G	A								GABARAPL2	-0.1471	0.026586	3.14702e-08	35365	12494_99	SomaScan v4
P60520	GABARAPL2	13291	ENSG00000034713	11345	2_240571486_G_A	2	240571486	G	A								GABARAPL2	0.0634	0.011178	1.41299e-08	35261	12494_99	SomaScan v4
P60520	GABARAPL2	13291	ENSG00000034713	11345	2_241720139_C_T	2	241720139	C	T								GABARAPL2	-0.0546	0.009913	3.63304e-08	35106	12494_99	SomaScan v4
P60520	GABARAPL2	13291	ENSG00000034713	11345	20_59071950_A_C	20	59071950	A	C								GABARAPL2	-0.3126	0.055262	1.54301e-08	35372	12494_99	SomaScan v4
P60520	GABARAPL2	13291	ENSG00000034713	11345	3_56815721_T_C	3	56815721	T	C								GABARAPL2	0.1728	0.008408	7.24937e-94	35347	12494_99	SomaScan v4
P60520	GABARAPL2	13291	ENSG00000034713	11345	3_57056332_A_G	3	57056332	A	G								GABARAPL2	-0.0487	0.00875	2.613e-08	35348	12494_99	SomaScan v4
P60520	GABARAPL2	13291	ENSG00000034713	11345	9_132989126_C_T	9	132989126	C	T								GABARAPL2	-0.1835	0.032914	2.474e-08	35358	12494_99	SomaScan v4
P60520	GABARAPL2	13291	ENSG00000034713	11345	X_109084313_T_G	X	109084313	T	G								GABARAPL2	-0.1904	0.03172	1.942e-09	30470	12494_99	SomaScan v4
P60520	GABARAPL2	13291	ENSG00000034713	11345	X_109974158_T_G	X	109974158	T	G								GABARAPL2	-0.1776	0.031291	1.38099e-08	30433	12494_99	SomaScan v4
O75899	GABBR2	4507	ENSG00000136928	9568	1_196695521_C_T	1	196695521	C	T								GABBR2	-0.1125	0.007983	4.25991e-45	35338	9930_48	SomaScan v4
O75899	GABBR2	4507	ENSG00000136928	9568	3_165767231_T_C	3	165767231	T	C								GABBR2	-0.0669	0.008442	2.28876e-15	35339	9930_48	SomaScan v4
O75899	GABBR2	4507	ENSG00000136928	9568	14_106710965_C_T	14	106710965	C	T								GABBR2	-0.142	0.00813	2.55918e-68	34968	13948_50	SomaScan v4
O75899	GABBR2	4507	ENSG00000136928	9568	18_36169709_G_T	18	36169709	G	T								GABBR2	0.0527	0.008077	6.79516e-11	35335	13948_50	SomaScan v4
O75899	GABBR2	4507	ENSG00000136928	9568	7_95306923_A_C	7	95306923	A	C								GABBR2	0.1319	0.010862	6.19726e-34	35349	13948_50	SomaScan v4
O75899	GABBR2	4507	ENSG00000136928	9568	8_140498044_A_G	8	140498044	A	G								GABBR2	-0.0592	0.010102	4.61998e-09	35325	13948_50	SomaScan v4
Q99259	GAD1	4092	ENSG00000128683	2571	1_196695521_C_T	1	196695521	C	T								GAD1	-0.1016	0.008091	3.63413e-36	35329	11280_6	SomaScan v4
Q99259	GAD1	4092	ENSG00000128683	2571	14_106473508_T_C	14	106473508	T	C								GAD1	-0.0717	0.010887	4.52272e-11	34957	11280_6	SomaScan v4
Q8TAE8	GADD45GIP1	29996	ENSG00000179271	90480	1_196691865_A_T	1	196691865	A	T								GADD45GIP1	-0.1839	0.008043	1.04232e-115	35339	9302_90	SomaScan v4
Q8TAE8	GADD45GIP1	29996	ENSG00000179271	90480	1_196896455_C_T	1	196896455	C	T								GADD45GIP1	0.0912	0.011707	6.67729e-15	35338	9302_90	SomaScan v4
Q8TAE8	GADD45GIP1	29996	ENSG00000179271	90480	1_197021412_T_C	1	197021412	T	C								GADD45GIP1	-0.0483	0.008003	1.58599e-09	35338	9302_90	SomaScan v4
Q8TAE8	GADD45GIP1	29996	ENSG00000179271	90480	22_17218500_C_T	22	17218500	C	T								GADD45GIP1	-0.5386	0.096684	2.537e-08	35335	9302_90	SomaScan v4
Q8TAE8	GADD45GIP1	29996	ENSG00000179271	90480	3_165787389_A_G	3	165787389	A	G								GADD45GIP1	-0.068	0.008067	3.46577e-17	35338	9302_90	SomaScan v4
Q6NT46	GAGE2A	4099	ENSG00000189064	729447	12_9162261_T_C	12	9162261	T	C								GAGE2A	0.1134	0.008589	8.45279e-40	35387	18268_5	SomaScan v4
Q6NT46	GAGE2A	4099	ENSG00000189064	729447	12_9283819_A_G	12	9283819	A	G								GAGE2A	0.0643	0.00788	3.36279e-16	35386	18268_5	SomaScan v4
Q6NT46	GAGE2A	4099	ENSG00000189064	729447	18_46139716_G_A	18	46139716	G	A								GAGE2A	-0.0486	0.008568	1.40699e-08	35351	18268_5	SomaScan v4
P22466	GAL	4114	ENSG00000069482	51083	1_196695521_C_T	1	196695521	C	T								GAL	-0.2046	0.008104	1.26183e-140	35338	15390_3	SomaScan v4
P22466	GAL	4114	ENSG00000069482	51083	1_196813906_A_C	1	196813906	A	C								GAL	-0.0747	0.010251	3.16884e-13	35337	15390_3	SomaScan v4
P22466	GAL	4114	ENSG00000069482	51083	1_197992799_C_T	1	197992799	C	T								GAL	0.1088	0.018429	3.55697e-09	35343	15390_3	SomaScan v4
P22466	GAL	4114	ENSG00000069482	51083	3_165761011_C_T	3	165761011	C	T								GAL	0.0975	0.008596	8.13767e-30	35339	15390_3	SomaScan v4
Q99999	GAL3ST1	24240	ENSG00000128242	9514	1_195058235_T_A	1	195058235	T	A								GAL3ST1	-0.1205	0.021443	1.91399e-08	35343	8696_15	SomaScan v4
Q99999	GAL3ST1	24240	ENSG00000128242	9514	1_196141224_C_T	1	196141224	C	T								GAL3ST1	0.1125	0.01541	2.87012e-13	35337	8696_15	SomaScan v4
Q99999	GAL3ST1	24240	ENSG00000128242	9514	1_196677046_T_G	1	196677046	T	G								GAL3ST1	-0.3127	0.006695	1e-199	35338	8696_15	SomaScan v4
Q99999	GAL3ST1	24240	ENSG00000128242	9514	1_196813906_A_C	1	196813906	A	C								GAL3ST1	-0.1195	0.01042	1.90985e-30	35337	8696_15	SomaScan v4
Q99999	GAL3ST1	24240	ENSG00000128242	9514	1_197296992_G_A	1	197296992	G	A								GAL3ST1	-0.2562	0.040723	3.14797e-10	35338	8696_15	SomaScan v4
Q99999	GAL3ST1	24240	ENSG00000128242	9514	1_197656988_T_C	1	197656988	T	C								GAL3ST1	0.2455	0.042374	6.88906e-09	35341	8696_15	SomaScan v4
Q99999	GAL3ST1	24240	ENSG00000128242	9514	1_197992799_C_T	1	197992799	C	T								GAL3ST1	0.1399	0.01873	8.05193e-14	35343	8696_15	SomaScan v4
Q99999	GAL3ST1	24240	ENSG00000128242	9514	1_198303582_A_G	1	198303582	A	G								GAL3ST1	-0.0985	0.016934	6.00703e-09	35345	8696_15	SomaScan v4
Q99999	GAL3ST1	24240	ENSG00000128242	9514	1_198944926_G_A	1	198944926	G	A								GAL3ST1	0.2094	0.036853	1.33101e-08	35343	8696_15	SomaScan v4
Q99999	GAL3ST1	24240	ENSG00000128242	9514	1_201980465_C_T	1	201980465	C	T								GAL3ST1	-0.0568	0.00882	1.19399e-10	35357	8696_15	SomaScan v4
Q99999	GAL3ST1	24240	ENSG00000128242	9514	17_28367840_G_A	17	28367840	G	A								GAL3ST1	0.1665	0.008048	4.51544e-95	35360	8696_15	SomaScan v4
Q99999	GAL3ST1	24240	ENSG00000128242	9514	19_6701598_G_T	19	6701598	G	T								GAL3ST1	-0.0669	0.012085	3.095e-08	35372	8696_15	SomaScan v4
Q99999	GAL3ST1	24240	ENSG00000128242	9514	19_886743_C_T	19	886743	C	T								GAL3ST1	-0.3407	0.053124	1.424e-10	35319	8696_15	SomaScan v4
Q99999	GAL3ST1	24240	ENSG00000128242	9514	19_928402_C_T	19	928402	C	T								GAL3ST1	-0.3533	0.063833	3.11602e-08	35320	8696_15	SomaScan v4
Q99999	GAL3ST1	24240	ENSG00000128242	9514	2_216622986_G_A	2	216622986	G	A								GAL3ST1	-0.1748	0.026801	6.93266e-11	35359	8696_15	SomaScan v4
Q99999	GAL3ST1	24240	ENSG00000128242	9514	2_216625740_G_A	2	216625740	G	A								GAL3ST1	-0.1959	0.035867	4.714e-08	35359	8696_15	SomaScan v4
Q99999	GAL3ST1	24240	ENSG00000128242	9514	3_162188224_C_A	3	162188224	C	A								GAL3ST1	0.0851	0.015531	4.26904e-08	35340	8696_15	SomaScan v4
Q99999	GAL3ST1	24240	ENSG00000128242	9514	3_165254582_C_A	3	165254582	C	A								GAL3ST1	0.1769	0.031567	2.09599e-08	35340	8696_15	SomaScan v4
Q99999	GAL3ST1	24240	ENSG00000128242	9514	3_165767231_T_C	3	165767231	T	C								GAL3ST1	-0.1693	0.008681	1.04496e-84	35339	8696_15	SomaScan v4
Q99999	GAL3ST1	24240	ENSG00000128242	9514	3_167239870_G_T	3	167239870	G	T								GAL3ST1	0.1519	0.024047	2.66901e-10	35354	8696_15	SomaScan v4
Q99999	GAL3ST1	24240	ENSG00000128242	9514	6_35951591_G_T	6	35951591	G	T								GAL3ST1	0.2568	0.043436	3.37598e-09	35356	8696_15	SomaScan v4
Q9H3Q3	GAL3ST2	24869	ENSG00000154252	64090	1_196203512_G_A	1	196203512	G	A								GAL3ST2	-0.124	0.019145	9.35837e-11	35325	10734_339	SomaScan v4
Q9H3Q3	GAL3ST2	24869	ENSG00000154252	64090	1_196560700_C_T	1	196560700	C	T								GAL3ST2	-0.0536	0.008209	6.59174e-11	35326	10734_339	SomaScan v4
Q9H3Q3	GAL3ST2	24869	ENSG00000154252	64090	1_196677046_T_G	1	196677046	T	G								GAL3ST2	-0.2716	0.008175	1e-199	35326	10734_339	SomaScan v4
Q9H3Q3	GAL3ST2	24869	ENSG00000154252	64090	1_196813906_A_C	1	196813906	A	C								GAL3ST2	-0.103	0.010386	3.51399e-23	35325	10734_339	SomaScan v4
Q9H3Q3	GAL3ST2	24869	ENSG00000154252	64090	1_197296992_G_A	1	197296992	G	A								GAL3ST2	-0.2265	0.040589	2.40099e-08	35326	10734_339	SomaScan v4
Q9H3Q3	GAL3ST2	24869	ENSG00000154252	64090	1_197992799_C_T	1	197992799	C	T								GAL3ST2	0.1256	0.018668	1.71712e-11	35331	10734_339	SomaScan v4
Q9H3Q3	GAL3ST2	24869	ENSG00000154252	64090	1_201975086_G_A	1	201975086	G	A								GAL3ST2	-0.0497	0.008784	1.53402e-08	35345	10734_339	SomaScan v4
Q9H3Q3	GAL3ST2	24869	ENSG00000154252	64090	19_44928401_A_G	19	44928401	A	G								GAL3ST2	0.0533	0.00812	5.23721e-11	35356	10734_339	SomaScan v4
Q9H3Q3	GAL3ST2	24869	ENSG00000154252	64090	19_860766_G_A	19	860766	G	A								GAL3ST2	-0.307	0.053885	1.217e-08	35303	10734_339	SomaScan v4
Q9H3Q3	GAL3ST2	24869	ENSG00000154252	64090	2_216622986_G_A	2	216622986	G	A								GAL3ST2	-0.1615	0.026773	1.61801e-09	35347	10734_339	SomaScan v4
Q9H3Q3	GAL3ST2	24869	ENSG00000154252	64090	2_216625740_G_A	2	216625740	G	A								GAL3ST2	-0.1954	0.035836	4.96204e-08	35347	10734_339	SomaScan v4
Q9H3Q3	GAL3ST2	24869	ENSG00000154252	64090	3_165767231_T_C	3	165767231	T	C								GAL3ST2	-0.1455	0.008674	3.7653e-63	35327	10734_339	SomaScan v4
Q14376	GALE	4116	ENSG00000117308	2582	1_196695521_C_T	1	196695521	C	T								GALE	-0.0499	0.008264	1.556e-09	35329	11457_53	SomaScan v4
Q14376	GALE	4116	ENSG00000117308	2582	10_79266981_G_A	10	79266981	G	A								GALE	0.3881	0.070795	4.20397e-08	35359	11457_53	SomaScan v4
Q14376	GALE	4116	ENSG00000117308	2582	11_116791863_C_T	11	116791863	C	T								GALE	-0.14	0.01649	2.06776e-17	35367	11457_53	SomaScan v4
Q14376	GALE	4116	ENSG00000117308	2582	17_28367840_G_A	17	28367840	G	A								GALE	0.0486	0.0081	1.97401e-09	35351	11457_53	SomaScan v4
Q14376	GALE	4116	ENSG00000117308	2582	19_44771205_G_A	19	44771205	G	A								GALE	-0.4813	0.068002	1.46487e-12	35358	11457_53	SomaScan v4
Q14376	GALE	4116	ENSG00000117308	2582	19_44929248_A_T	19	44929248	A	T								GALE	0.1595	0.008386	1.16788e-80	35358	11457_53	SomaScan v4
Q14376	GALE	4116	ENSG00000117308	2582	19_44957750_A_G	19	44957750	A	G								GALE	-0.1233	0.013238	1.22603e-20	35362	11457_53	SomaScan v4
Q14376	GALE	4116	ENSG00000117308	2582	19_44984790_G_T	19	44984790	G	T								GALE	-0.6576	0.117886	2.42901e-08	35362	11457_53	SomaScan v4
Q14376	GALE	4116	ENSG00000117308	2582	2_27508073_T_C	2	27508073	T	C								GALE	-0.0699	0.008574	3.57026e-16	35364	11457_53	SomaScan v4
P51570	GALK1	4118	ENSG00000108479	2584	14_92534542_C_T	14	92534542	C	T								GALK1	0.2909	0.04905	3.01703e-09	35352	11448_34	SomaScan v4
P51570	GALK1	4118	ENSG00000108479	2584	14_93035026_C_T	14	93035026	C	T								GALK1	0.2824	0.046777	1.56899e-09	35357	11448_34	SomaScan v4
P51570	GALK1	4118	ENSG00000108479	2584	14_93655127_C_T	14	93655127	C	T								GALK1	0.2845	0.044572	1.737e-10	35360	11448_34	SomaScan v4
P51570	GALK1	4118	ENSG00000108479	2584	14_94380925_T_A	14	94380925	T	A								GALK1	0.5647	0.022669	5.68853e-137	35363	11448_34	SomaScan v4
P51570	GALK1	4118	ENSG00000108479	2584	14_94381049_G_A	14	94381049	G	A								GALK1	0.5889	0.047426	2.10911e-35	35363	11448_34	SomaScan v4
P51570	GALK1	4118	ENSG00000108479	2584	14_94659080_A_C	14	94659080	A	C								GALK1	0.5002	0.039357	5.24566e-37	35363	11448_34	SomaScan v4
P51570	GALK1	4118	ENSG00000108479	2584	14_94905216_C_T	14	94905216	C	T								GALK1	0.2866	0.037735	3.07681e-14	35362	11448_34	SomaScan v4
P51570	GALK1	4118	ENSG00000108479	2584	3_165744047_A_G	3	165744047	A	G								GALK1	0.0545	0.009017	1.49899e-09	35330	11448_34	SomaScan v4
P51570	GALK1	4118	ENSG00000108479	2584	3_56815721_T_C	3	56815721	T	C								GALK1	0.0458	0.00834	3.98502e-08	35347	11448_34	SomaScan v4
Q10472	GALNT1	4123	ENSG00000141429	2589	11_117140042_A_G	11	117140042	A	G								GALNT1	-0.0877	0.009476	2.13599e-20	35378	7090_17	SomaScan v4
Q10472	GALNT1	4123	ENSG00000141429	2589	12_20834521_A_G	12	20834521	A	G								GALNT1	0.2915	0.05339	4.76705e-08	35423	7090_17	SomaScan v4
Q10472	GALNT1	4123	ENSG00000141429	2589	12_20967281_C_T	12	20967281	C	T								GALNT1	0.074	0.010891	1.08393e-11	35423	7090_17	SomaScan v4
Q10472	GALNT1	4123	ENSG00000141429	2589	12_22194170_T_C	12	22194170	T	C								GALNT1	0.3949	0.063959	6.64707e-10	35415	7090_17	SomaScan v4
Q10472	GALNT1	4123	ENSG00000141429	2589	3_165743688_A_G	3	165743688	A	G								GALNT1	0.0522	0.008287	2.98999e-10	35339	7090_17	SomaScan v4
Q10472	GALNT1	4123	ENSG00000141429	2589	7_95308945_A_G	7	95308945	A	G								GALNT1	0.083	0.008899	1.08793e-20	35349	7090_17	SomaScan v4
Q86SR1	GALNT10	19873	ENSG00000164574	55568	1_196677131_A_G	1	196677131	A	G								GALNT10	-0.0798	0.007967	1.28706e-23	35338	7003_4	SomaScan v4
Q86SR1	GALNT10	19873	ENSG00000164574	55568	17_7108935_C_T	17	7108935	C	T								GALNT10	0.3327	0.047515	2.52406e-12	35372	7003_4	SomaScan v4
Q86SR1	GALNT10	19873	ENSG00000164574	55568	2_3592552_C_T	2	3592552	C	T								GALNT10	-0.061	0.010088	1.47901e-09	35332	7003_4	SomaScan v4
Q86SR1	GALNT10	19873	ENSG00000164574	55568	3_165878680_T_C	3	165878680	T	C								GALNT10	0.0471	0.00854	3.48602e-08	35338	7003_4	SomaScan v4
Q86SR1	GALNT10	19873	ENSG00000164574	55568	5_152844003_A_G	5	152844003	A	G								GALNT10	0.6081	0.109475	2.78099e-08	35354	7003_4	SomaScan v4
Q8NCW6	GALNT11	19875	ENSG00000178234	63917	1_196695521_C_T	1	196695521	C	T								GALNT11	-0.165	0.008144	2.91005e-91	35338	8700_325	SomaScan v4
Q8NCW6	GALNT11	19875	ENSG00000178234	63917	1_196813906_A_C	1	196813906	A	C								GALNT11	-0.0615	0.010278	2.18298e-09	35337	8700_325	SomaScan v4
Q8NCW6	GALNT11	19875	ENSG00000178234	63917	3_165761011_C_T	3	165761011	C	T								GALNT11	0.0801	0.00863	1.66917e-20	35339	8700_325	SomaScan v4
Q8IUC8	GALNT13	23242	ENSG00000144278	114805	1_196695521_C_T	1	196695521	C	T								GALNT13	-0.0612	0.008245	1.14604e-13	35327	10908_2	SomaScan v4
Q8IUC8	GALNT13	23242	ENSG00000144278	114805	19_54255498_T_C	19	54255498	T	C								GALNT13	-0.061	0.008196	9.85598e-14	35359	10908_2	SomaScan v4
Q8N428	GALNT16	23233	ENSG00000100626	57452	12_111446804_T_C	12	111446804	T	C								GALNT16	-0.0789	0.008411	6.56901e-21	35371	8923_94	SomaScan v4
Q8N428	GALNT16	23233	ENSG00000100626	57452	14_68070125_G_A	14	68070125	G	A								GALNT16	0.4213	0.061739	8.86339e-12	35361	8923_94	SomaScan v4
Q8N428	GALNT16	23233	ENSG00000100626	57452	14_68104961_A_G	14	68104961	A	G								GALNT16	-0.4693	0.079861	4.19199e-09	35361	8923_94	SomaScan v4
Q8N428	GALNT16	23233	ENSG00000100626	57452	14_70622575_T_A	14	70622575	T	A								GALNT16	-0.2963	0.051796	1.06199e-08	35361	8923_94	SomaScan v4
Q8N428	GALNT16	23233	ENSG00000100626	57452	14_70684451_A_G	14	70684451	A	G								GALNT16	0.1117	0.020431	4.57204e-08	35361	8923_94	SomaScan v4
Q8N428	GALNT16	23233	ENSG00000100626	57452	14_70835676_G_T	14	70835676	G	T								GALNT16	-0.1205	0.018821	1.52799e-10	35363	8923_94	SomaScan v4
Q10471	GALNT2	4124	ENSG00000143641	2590	1_196695521_C_T	1	196695521	C	T								GALNT2	-0.0601	0.008076	9.91517e-14	35338	5764_4	SomaScan v4
Q10471	GALNT2	4124	ENSG00000143641	2590	1_207115047_A_G	1	207115047	A	G								GALNT2	0.0792	0.012469	2.13098e-10	35369	5764_4	SomaScan v4
Q14435	GALNT3	4125	ENSG00000115339	2591	1_196695521_C_T	1	196695521	C	T								GALNT3	-0.0596	0.008109	1.98518e-13	35338	6593_5	SomaScan v4
Q9UBC7	GALP	24840	ENSG00000197487	85569	1_196695521_C_T	1	196695521	C	T								GALP	-0.0816	0.008024	2.71581e-24	35338	9398_30	SomaScan v4
Q9H2C0	GAN	4137	ENSG00000261609	8139	5_119334673_C_T	5	119334673	C	T								GAN	0.2295	0.041564	3.36001e-08	35350	10054_3	SomaScan v4
P17677	GAP43	4140	ENSG00000172020	2596	1_7734229_A_G	1	7734229	A	G								GAP43	0.0889	0.008387	3.00193e-26	35385	15325_14	SomaScan v4
O14556	GAPDHS	24864	ENSG00000105679	26330	1_196677131_A_G	1	196677131	A	G								GAPDHS	-0.0497	0.008063	7.08304e-10	35338	8004_15	SomaScan v4
P54826	GAS1	4165	ENSG00000180447	2619	10_17833858_T_G	10	17833858	T	G								GAS1	0.0491	0.008698	1.65501e-08	35352	5463_22	SomaScan v4
P54826	GAS1	4165	ENSG00000180447	2619	12_101190253_T_C	12	101190253	T	C								GAS1	0.3422	0.060321	1.40301e-08	35362	5463_22	SomaScan v4
P54826	GAS1	4165	ENSG00000180447	2619	12_102642651_A_T	12	102642651	A	T								GAS1	0.3718	0.066895	2.72898e-08	35365	5463_22	SomaScan v4
P54826	GAS1	4165	ENSG00000180447	2619	12_104034698_C_T	12	104034698	C	T								GAS1	-0.1263	0.018566	1.02612e-11	35361	5463_22	SomaScan v4
P54826	GAS1	4165	ENSG00000180447	2619	17_33030407_G_A	17	33030407	G	A								GAS1	-0.0563	0.00971	6.70502e-09	35372	5463_22	SomaScan v4
P54826	GAS1	4165	ENSG00000180447	2619	2_27508073_T_C	2	27508073	T	C								GAS1	0.0516	0.00877	4.01199e-09	35373	5463_22	SomaScan v4
P54826	GAS1	4165	ENSG00000180447	2619	4_76439278_G_A	4	76439278	G	A								GAS1	0.0552	0.008437	6.03671e-11	35356	5463_22	SomaScan v4
Q9Y3C8	UFC1	26941	ENSG00000143222	51506	11_198986_T_C	11	198986	T	C								UFC1	0.0461	0.00822	2.04202e-08	35352	3405_6	SomaScan v4
Q9Y3C8	UFC1	26941	ENSG00000143222	51506	12_54318524_G_A	12	54318524	G	A								UFC1	0.0479	0.00829	7.56101e-09	35374	3405_6	SomaScan v4
Q9Y3C8	UFC1	26941	ENSG00000143222	51506	3_56815721_T_C	3	56815721	T	C								UFC1	0.0704	0.008437	7.18456e-17	35356	3405_6	SomaScan v4
Q92890	UFD1	12520	ENSG00000070010	7353	17_4514676_G_A	17	4514676	G	A								UFD1L	-0.4507	0.074878	1.754e-09	35374	17411_55	SomaScan v4
Q92890	UFD1	12520	ENSG00000070010	7353	17_4606875_G_A	17	4606875	G	A								UFD1L	-0.3841	0.065993	5.873e-09	35375	17411_55	SomaScan v4
Q92890	UFD1	12520	ENSG00000070010	7353	17_4932845_T_C	17	4932845	T	C								UFD1L	-0.4551	0.072997	4.53304e-10	35380	17411_55	SomaScan v4
Q92890	UFD1	12520	ENSG00000070010	7353	17_5332399_A_G	17	5332399	A	G								UFD1L	-0.414	0.071398	6.69299e-09	35379	17411_55	SomaScan v4
P61960	UFM1	20597	ENSG00000120686	51569	1_161050403_A_G	1	161050403	A	G								UFM1	-0.6476	0.099651	8.10401e-11	35366	3836_51	SomaScan v4
P61960	UFM1	20597	ENSG00000120686	51569	1_161211954_C_T	1	161211954	C	T								UFM1	0.3704	0.037526	5.59114e-23	35364	3836_51	SomaScan v4
P61960	UFM1	20597	ENSG00000120686	51569	3_56815721_T_C	3	56815721	T	C								UFM1	0.0557	0.008346	2.49e-11	35356	3836_51	SomaScan v4
O60701	UGDH	12525	ENSG00000109814	7358	3_56815721_T_C	3	56815721	T	C								UGDH	0.0811	0.008428	6.3841e-22	35356	17755_5	SomaScan v4
O60701	UGDH	12525	ENSG00000109814	7358	4_37258081_C_T	4	37258081	C	T								UGDH	0.1532	0.024245	2.63403e-10	35363	17755_5	SomaScan v4
O60701	UGDH	12525	ENSG00000109814	7358	8_105570896_A_G	8	105570896	A	G								UGDH	-0.066	0.009941	3.15137e-11	35365	17755_5	SomaScan v4
O60701	UGDH	12525	ENSG00000109814	7358	9_132989126_C_T	9	132989126	C	T								UGDH	-0.2193	0.032872	2.53396e-11	35367	17755_5	SomaScan v4
Q16851	UGP2	12527	ENSG00000169764	7360	12_6379172_G_A	12	6379172	G	A								UGP2	-0.2245	0.038346	4.78399e-09	35375	13939_14	SomaScan v4
Q16851	UGP2	12527	ENSG00000169764	7360	12_6836810_G_T	12	6836810	G	T								UGP2	0.4681	0.062937	1.02494e-13	35391	13939_14	SomaScan v4
Q16851	UGP2	12527	ENSG00000169764	7360	12_7250980_C_T	12	7250980	C	T								UGP2	0.0788	0.008124	3.01093e-22	35390	13939_14	SomaScan v4
Q16851	UGP2	12527	ENSG00000169764	7360	12_7475431_A_C	12	7475431	A	C								UGP2	0.5676	0.051948	8.63376e-28	35388	13939_14	SomaScan v4
Q16851	UGP2	12527	ENSG00000169764	7360	12_7576455_C_T	12	7576455	C	T								UGP2	0.4568	0.061799	1.45011e-13	35389	13939_14	SomaScan v4
Q16851	UGP2	12527	ENSG00000169764	7360	12_7732455_G_A	12	7732455	G	A								UGP2	-0.2368	0.033293	1.13894e-12	35386	13939_14	SomaScan v4
Q16851	UGP2	12527	ENSG00000169764	7360	12_7960848_T_C	12	7960848	T	C								UGP2	0.0532	0.00954	2.45601e-08	35372	13939_14	SomaScan v4
Q16851	UGP2	12527	ENSG00000169764	7360	2_60695178_G_A	2	60695178	G	A								UGP2	1.2129	0.140514	6.03393e-18	35354	13939_14	SomaScan v4
Q16851	UGP2	12527	ENSG00000169764	7360	2_61631639_T_C	2	61631639	T	C								UGP2	0.579	0.08591	1.58782e-11	35352	13939_14	SomaScan v4
Q16851	UGP2	12527	ENSG00000169764	7360	2_64999122_T_C	2	64999122	T	C								UGP2	0.3313	0.059539	2.63003e-08	35350	13939_14	SomaScan v4
Q16851	UGP2	12527	ENSG00000169764	7360	3_56694053_C_T	3	56694053	C	T								UGP2	0.1701	0.030643	2.84001e-08	35359	13939_14	SomaScan v4
P22309	UGT1A1	12530	ENSG00000241635	54658	1_196695521_C_T	1	196695521	C	T								UGT1A1	-0.089	0.008091	3.83707e-28	35338	17702_53	SomaScan v4
P22309	UGT1A1	12530	ENSG00000241635	54658	14_106710774_A_C	14	106710774	A	C								UGT1A1	-0.0612	0.008202	8.56446e-14	34968	17702_53	SomaScan v4
P22309	UGT1A1	12530	ENSG00000241635	54658	17_28367840_G_A	17	28367840	G	A								UGT1A1	-0.1207	0.007927	2.37192e-52	35360	17702_53	SomaScan v4
P22309	UGT1A1	12530	ENSG00000241635	54658	3_165787389_A_G	3	165787389	A	G								UGT1A1	-0.0679	0.008086	4.55512e-17	35338	17702_53	SomaScan v4
P19224	UGT1A6	12538	ENSG00000167165	54578	10_63320967_T_C	10	63320967	T	C								UGT1A6	0.0538	0.007905	1.00207e-11	35351	7891_45	SomaScan v4
P19224	UGT1A6	12538	ENSG00000167165	54578	12_120977490_G_A	12	120977490	G	A								UGT1A6	-0.0579	0.008127	1.04689e-12	35365	7891_45	SomaScan v4
P19224	UGT1A6	12538	ENSG00000167165	54578	14_94378610_C_T	14	94378610	C	T								UGT1A6	0.4839	0.042755	1.06905e-29	35372	7891_45	SomaScan v4
P19224	UGT1A6	12538	ENSG00000167165	54578	18_74260617_G_T	18	74260617	G	T								UGT1A6	0.0446	0.008072	3.29299e-08	35376	7891_45	SomaScan v4
Q9HAW9	UGT1A8	12540	ENSG00000242366	54576	1_196695521_C_T	1	196695521	C	T								UGT1A8	-0.0464	0.008012	6.996e-09	35338	8899_75	SomaScan v4
Q9HAW9	UGT1A8	12540	ENSG00000242366	54576	10_7724618_G_A	10	7724618	G	A								UGT1A8	-0.1295	0.021744	2.59102e-09	35361	8899_75	SomaScan v4
Q9Y4X1	UGT2A1	12542	ENSG00000173610	10941	1_196702851_T_C	1	196702851	T	C								UGT2A1	-0.0506	0.00829	1.035e-09	35339	8907_11	SomaScan v4
Q9Y4X1	UGT2A1	12542	ENSG00000173610	10941	10_63311455_C_A	10	63311455	C	A								UGT2A1	0.0533	0.00817	6.86752e-11	35351	8907_11	SomaScan v4
Q9Y4X1	UGT2A1	12542	ENSG00000173610	10941	17_28367840_G_A	17	28367840	G	A								UGT2A1	0.0457	0.008128	1.883e-08	35360	8907_11	SomaScan v4
Q9Y4X1	UGT2A1	12542	ENSG00000173610	10941	19_55032835_C_A	19	55032835	C	A								UGT2A1	0.0644	0.011219	9.4541e-09	35381	8907_11	SomaScan v4
Q9Y4X1	UGT2A1	12542	ENSG00000173610	10941	2_224010157_G_A	2	224010157	G	A								UGT2A1	-0.1074	0.010255	1.15186e-25	35366	8907_11	SomaScan v4
Q9Y4X1	UGT2A1	12542	ENSG00000173610	10941	8_105569300_A_T	8	105569300	A	T								UGT2A1	-0.0909	0.009747	1.10306e-20	35365	8907_11	SomaScan v4
Q9Y4X1	UGT2A1	12542	ENSG00000173610	10941	9_132637761_G_A	9	132637761	G	A								UGT2A1	-0.6679	0.086372	1.05196e-14	35373	8907_11	SomaScan v4
Q9Y4X1	UGT2A1	12542	ENSG00000173610	10941	9_133052232_G_A	9	133052232	G	A								UGT2A1	-0.4192	0.069123	1.323e-09	35372	8907_11	SomaScan v4
Q9BZM6	ULBP1	14893	ENSG00000111981	80329	1_196695521_C_T	1	196695521	C	T								ULBP1	-0.0659	0.008108	4.3843e-16	35338	3081_70	SomaScan v4
Q9BZM6	ULBP1	14893	ENSG00000111981	80329	2_3592552_C_T	2	3592552	C	T								ULBP1	-0.0759	0.010267	1.43714e-13	35332	3081_70	SomaScan v4
Q9BZM4	ULBP3	14895	ENSG00000131019	79465	11_198986_T_C	11	198986	T	C								ULBP3	0.0475	0.008112	4.75204e-09	35352	2747_3	SomaScan v4
Q9BZM4	ULBP3	14895	ENSG00000131019	79465	3_56815721_T_C	3	56815721	T	C								ULBP3	0.046	0.008333	3.39203e-08	35356	2747_3	SomaScan v4
Q6PHR2	ULK3	19703	ENSG00000140474	25989	1_196695521_C_T	1	196695521	C	T								ULK3	-0.064	0.008042	1.74985e-15	35329	12437_18	SomaScan v4
P07911	UMOD	12559	ENSG00000169344	7369	11_126368499_G_A	11	126368499	G	A								UMOD	-0.1508	0.013139	1.72385e-30	35375	9451_20	SomaScan v4
P07911	UMOD	12559	ENSG00000169344	7369	11_134394361_T_C	11	134394361	T	C								UMOD	0.067	0.011236	2.47902e-09	35150	9451_20	SomaScan v4
P07911	UMOD	12559	ENSG00000169344	7369	17_4963285_G_A	17	4963285	G	A								UMOD	0.4016	0.06345	2.46201e-10	35381	9451_20	SomaScan v4
P07911	UMOD	12559	ENSG00000169344	7369	17_5819176_C_T	17	5819176	C	T								UMOD	0.3711	0.059512	4.49604e-10	35377	9451_20	SomaScan v4
P07911	UMOD	12559	ENSG00000169344	7369	17_5945607_C_T	17	5945607	C	T								UMOD	0.5612	0.066158	2.19887e-17	35374	9451_20	SomaScan v4
P07911	UMOD	12559	ENSG00000169344	7369	17_5994789_A_G	17	5994789	A	G								UMOD	0.4885	0.061089	1.27997e-15	35377	9451_20	SomaScan v4
P07911	UMOD	12559	ENSG00000169344	7369	17_6511955_G_T	17	6511955	G	T								UMOD	0.2831	0.041695	1.12305e-11	35374	9451_20	SomaScan v4
P07911	UMOD	12559	ENSG00000169344	7369	17_6915030_C_T	17	6915030	C	T								UMOD	0.1161	0.01744	2.7919e-11	35374	9451_20	SomaScan v4
P07911	UMOD	12559	ENSG00000169344	7369	17_6951854_T_C	17	6951854	T	C								UMOD	0.7347	0.110863	3.42373e-11	35374	9451_20	SomaScan v4
P07911	UMOD	12559	ENSG00000169344	7369	17_7005432_C_T	17	7005432	C	T								UMOD	0.6602	0.101652	8.31955e-11	35374	9451_20	SomaScan v4
P07911	UMOD	12559	ENSG00000169344	7369	17_7085977_C_T	17	7085977	C	T								UMOD	1.6549	0.05015	1e-199	35372	9451_20	SomaScan v4
P07911	UMOD	12559	ENSG00000169344	7369	17_7176997_C_T	17	7176997	C	T								UMOD	0.1687	0.010067	5.03733e-63	35370	9451_20	SomaScan v4
P07911	UMOD	12559	ENSG00000169344	7369	17_7599213_C_T	17	7599213	C	T								UMOD	0.6889	0.047021	1.32892e-48	35379	9451_20	SomaScan v4
P07911	UMOD	12559	ENSG00000169344	7369	17_8173581_C_T	17	8173581	C	T								UMOD	0.71	0.09856	5.86003e-13	35373	9451_20	SomaScan v4
P07911	UMOD	12559	ENSG00000169344	7369	17_8643360_G_A	17	8643360	G	A								UMOD	0.7703	0.088213	2.49689e-18	35370	9451_20	SomaScan v4
P07911	UMOD	12559	ENSG00000169344	7369	17_8837951_G_A	17	8837951	G	A								UMOD	1.1239	0.107383	1.23396e-25	35373	9451_20	SomaScan v4
P07911	UMOD	12559	ENSG00000169344	7369	17_9072169_C_A	17	9072169	C	A								UMOD	0.6006	0.108654	3.24601e-08	35374	9451_20	SomaScan v4
P07911	UMOD	12559	ENSG00000169344	7369	17_9093285_T_C	17	9093285	T	C								UMOD	1.0309	0.097499	3.9564e-26	35374	9451_20	SomaScan v4
P07911	UMOD	12559	ENSG00000169344	7369	17_9268953_T_C	17	9268953	T	C								UMOD	0.3658	0.055723	5.21795e-11	35371	9451_20	SomaScan v4
P07911	UMOD	12559	ENSG00000169344	7369	19_47741423_C_T	19	47741423	C	T								UMOD	-0.9235	0.128212	5.89251e-13	35372	9451_20	SomaScan v4
P07911	UMOD	12559	ENSG00000169344	7369	19_48703346_C_T	19	48703346	C	T								UMOD	-0.0567	0.008984	2.76401e-10	35377	9451_20	SomaScan v4
P07911	UMOD	12559	ENSG00000169344	7369	19_49895656_G_A	19	49895656	G	A								UMOD	-0.4515	0.063486	1.14499e-12	35378	9451_20	SomaScan v4
P07911	UMOD	12559	ENSG00000169344	7369	19_50061564_T_C	19	50061564	T	C								UMOD	-0.4687	0.072725	1.15699e-10	35376	9451_20	SomaScan v4
P07911	UMOD	12559	ENSG00000169344	7369	19_50754206_G_A	19	50754206	G	A								UMOD	-0.1094	0.016967	1.13501e-10	35363	9451_20	SomaScan v4
P07911	UMOD	12559	ENSG00000169344	7369	19_50782450_A_G	19	50782450	A	G								UMOD	0.1898	0.032361	4.489e-09	35363	9451_20	SomaScan v4
P07911	UMOD	12559	ENSG00000169344	7369	19_51014792_C_T	19	51014792	C	T								UMOD	-0.1113	0.015895	2.52174e-12	35368	9451_20	SomaScan v4
P07911	UMOD	12559	ENSG00000169344	7369	19_51024548_C_T	19	51024548	C	T								UMOD	-0.113	0.020028	1.68e-08	35364	9451_20	SomaScan v4
P07911	UMOD	12559	ENSG00000169344	7369	19_51065287_C_T	19	51065287	C	T								UMOD	-0.215	0.037163	7.23802e-09	35376	9451_20	SomaScan v4
P07911	UMOD	12559	ENSG00000169344	7369	19_51092879_G_A	19	51092879	G	A								UMOD	-0.2666	0.008225	1e-199	35374	9451_20	SomaScan v4
P07911	UMOD	12559	ENSG00000169344	7369	19_51122214_C_T	19	51122214	C	T								UMOD	-0.2319	0.040312	8.78598e-09	35372	9451_20	SomaScan v4
P07911	UMOD	12559	ENSG00000169344	7369	19_51129600_A_G	19	51129600	A	G								UMOD	0.1078	0.009387	1.58016e-30	35371	9451_20	SomaScan v4
P07911	UMOD	12559	ENSG00000169344	7369	19_51137848_C_T	19	51137848	C	T								UMOD	-0.3091	0.053751	8.89508e-09	35371	9451_20	SomaScan v4
P07911	UMOD	12559	ENSG00000169344	7369	19_51145674_T_C	19	51145674	T	C								UMOD	0.3598	0.048602	1.33107e-13	35372	9451_20	SomaScan v4
P07911	UMOD	12559	ENSG00000169344	7369	19_51279635_A_G	19	51279635	A	G								UMOD	-0.3485	0.03486	1.56819e-23	35380	9451_20	SomaScan v4
P07911	UMOD	12559	ENSG00000169344	7369	19_51356171_C_T	19	51356171	C	T								UMOD	-0.2053	0.029304	2.45584e-12	35379	9451_20	SomaScan v4
P07911	UMOD	12559	ENSG00000169344	7369	19_51375587_T_C	19	51375587	T	C								UMOD	0.1094	0.013274	1.69395e-16	35376	9451_20	SomaScan v4
P07911	UMOD	12559	ENSG00000169344	7369	19_51418779_G_T	19	51418779	G	T								UMOD	0.2896	0.047075	7.65403e-10	35379	9451_20	SomaScan v4
P07911	UMOD	12559	ENSG00000169344	7369	19_51477691_G_A	19	51477691	G	A								UMOD	-0.1022	0.017255	3.16403e-09	35382	9451_20	SomaScan v4
P07911	UMOD	12559	ENSG00000169344	7369	19_51482638_C_T	19	51482638	C	T								UMOD	-1.0377	0.079561	6.98232e-39	35382	9451_20	SomaScan v4
P07911	UMOD	12559	ENSG00000169344	7369	19_51493338_T_A	19	51493338	T	A								UMOD	0.2435	0.037791	1.16899e-10	35382	9451_20	SomaScan v4
P07911	UMOD	12559	ENSG00000169344	7369	19_51679997_T_C	19	51679997	T	C								UMOD	0.2179	0.036228	1.80198e-09	35382	9451_20	SomaScan v4
P07911	UMOD	12559	ENSG00000169344	7369	19_51725057_A_T	19	51725057	A	T								UMOD	-0.4038	0.068798	4.37502e-09	35381	9451_20	SomaScan v4
P07911	UMOD	12559	ENSG00000169344	7369	19_51883395_G_A	19	51883395	G	A								UMOD	-0.1669	0.0262	1.88799e-10	35385	9451_20	SomaScan v4
P07911	UMOD	12559	ENSG00000169344	7369	19_51912124_G_A	19	51912124	G	A								UMOD	-0.3696	0.05954	5.37898e-10	35385	9451_20	SomaScan v4
P07911	UMOD	12559	ENSG00000169344	7369	19_52196797_C_T	19	52196797	C	T								UMOD	-1.2176	0.113065	4.82059e-27	35384	9451_20	SomaScan v4
P07911	UMOD	12559	ENSG00000169344	7369	19_52299337_C_T	19	52299337	C	T								UMOD	-0.6578	0.069339	2.38397e-21	35383	9451_20	SomaScan v4
P07911	UMOD	12559	ENSG00000169344	7369	19_52392139_T_A	19	52392139	T	A								UMOD	-0.2416	0.029956	7.3215e-16	35378	9451_20	SomaScan v4
P07911	UMOD	12559	ENSG00000169344	7369	19_52951874_G_T	19	52951874	G	T								UMOD	-0.3107	0.056578	3.98401e-08	35379	9451_20	SomaScan v4
P07911	UMOD	12559	ENSG00000169344	7369	19_53234624_C_T	19	53234624	C	T								UMOD	-0.3547	0.054779	9.47764e-11	35383	9451_20	SomaScan v4
P07911	UMOD	12559	ENSG00000169344	7369	2_134250165_A_G	2	134250165	A	G								UMOD	-0.061	0.010384	4.23701e-09	35392	9451_20	SomaScan v4
P07911	UMOD	12559	ENSG00000169344	7369	3_100065076_T_C	3	100065076	T	C								UMOD	-0.2547	0.02499	2.14981e-24	35332	9451_20	SomaScan v4
P07911	UMOD	12559	ENSG00000169344	7369	3_100139644_A_C	3	100139644	A	C								UMOD	-0.258	0.025622	7.53876e-24	35330	9451_20	SomaScan v4
P07911	UMOD	12559	ENSG00000169344	7369	3_100413077_G_A	3	100413077	G	A								UMOD	-0.2578	0.024789	2.48313e-25	35329	9451_20	SomaScan v4
P07911	UMOD	12559	ENSG00000169344	7369	3_100449468_C_T	3	100449468	C	T								UMOD	-0.2568	0.044646	8.82592e-09	35329	9451_20	SomaScan v4
P07911	UMOD	12559	ENSG00000169344	7369	3_100455790_G_A	3	100455790	G	A								UMOD	0.3006	0.03308	1.01695e-19	35328	9451_20	SomaScan v4
P07911	UMOD	12559	ENSG00000169344	7369	3_100625255_T_A	3	100625255	T	A								UMOD	-0.2492	0.035656	2.77013e-12	35325	9451_20	SomaScan v4
P07911	UMOD	12559	ENSG00000169344	7369	3_100730480_A_G	3	100730480	A	G								UMOD	0.5097	0.074905	1.01298e-11	35326	9451_20	SomaScan v4
P07911	UMOD	12559	ENSG00000169344	7369	3_100781662_C_T	3	100781662	C	T								UMOD	0.3579	0.056124	1.80601e-10	35326	9451_20	SomaScan v4
P07911	UMOD	12559	ENSG00000169344	7369	3_100840061_A_G	3	100840061	A	G								UMOD	0.1099	0.0147	7.65773e-14	35322	9451_20	SomaScan v4
P07911	UMOD	12559	ENSG00000169344	7369	3_101088293_A_C	3	101088293	A	C								UMOD	-0.1954	0.026458	1.5209e-13	35329	9451_20	SomaScan v4
P07911	UMOD	12559	ENSG00000169344	7369	3_101534473_T_C	3	101534473	T	C								UMOD	0.4835	0.066166	2.72396e-13	35332	9451_20	SomaScan v4
P07911	UMOD	12559	ENSG00000169344	7369	3_101704967_C_A	3	101704967	C	A								UMOD	-0.3897	0.069971	2.556e-08	35332	9451_20	SomaScan v4
P07911	UMOD	12559	ENSG00000169344	7369	3_101866496_G_T	3	101866496	G	T								UMOD	-0.2465	0.044988	4.27297e-08	35332	9451_20	SomaScan v4
P07911	UMOD	12559	ENSG00000169344	7369	3_101879491_C_T	3	101879491	C	T								UMOD	0.2909	0.049186	3.33304e-09	35332	9451_20	SomaScan v4
P07911	UMOD	12559	ENSG00000169344	7369	3_102086696_A_G	3	102086696	A	G								UMOD	0.1956	0.035033	2.35901e-08	35331	9451_20	SomaScan v4
P07911	UMOD	12559	ENSG00000169344	7369	3_102677544_T_G	3	102677544	T	G								UMOD	-0.1007	0.013689	1.89017e-13	35332	9451_20	SomaScan v4
P07911	UMOD	12559	ENSG00000169344	7369	3_102736656_C_T	3	102736656	C	T								UMOD	0.1507	0.025998	6.76394e-09	35332	9451_20	SomaScan v4
P07911	UMOD	12559	ENSG00000169344	7369	3_103449660_C_T	3	103449660	C	T								UMOD	0.0659	0.010337	1.83e-10	35326	9451_20	SomaScan v4
P07911	UMOD	12559	ENSG00000169344	7369	3_104494781_C_T	3	104494781	C	T								UMOD	0.244	0.042483	9.27598e-09	35326	9451_20	SomaScan v4
P07911	UMOD	12559	ENSG00000169344	7369	3_104579477_A_T	3	104579477	A	T								UMOD	0.151	0.026548	1.287e-08	35327	9451_20	SomaScan v4
P07911	UMOD	12559	ENSG00000169344	7369	3_105392466_T_G	3	105392466	T	G								UMOD	-0.2467	0.028379	3.53102e-18	35326	9451_20	SomaScan v4
P07911	UMOD	12559	ENSG00000169344	7369	3_106320846_A_G	3	106320846	A	G								UMOD	-0.2116	0.036386	6.04603e-09	35333	9451_20	SomaScan v4
P07911	UMOD	12559	ENSG00000169344	7369	3_77463714_G_A	3	77463714	G	A								UMOD	0.0581	0.008764	3.36279e-11	35342	9451_20	SomaScan v4
P07911	UMOD	12559	ENSG00000169344	7369	3_81363366_T_A	3	81363366	T	A								UMOD	0.1473	0.020182	2.90603e-13	35334	9451_20	SomaScan v4
P07911	UMOD	12559	ENSG00000169344	7369	3_81602858_T_C	3	81602858	T	C								UMOD	-0.2754	0.050392	4.62605e-08	35337	9451_20	SomaScan v4
P07911	UMOD	12559	ENSG00000169344	7369	3_81969078_T_C	3	81969078	T	C								UMOD	-0.0952	0.013429	1.34803e-12	35337	9451_20	SomaScan v4
P07911	UMOD	12559	ENSG00000169344	7369	3_82472531_C_T	3	82472531	C	T								UMOD	-0.3614	0.064204	1.81301e-08	35333	9451_20	SomaScan v4
P07911	UMOD	12559	ENSG00000169344	7369	3_83858830_C_T	3	83858830	C	T								UMOD	-0.0739	0.011275	5.57956e-11	35334	9451_20	SomaScan v4
P07911	UMOD	12559	ENSG00000169344	7369	3_85237744_G_A	3	85237744	G	A								UMOD	0.086	0.014119	1.123e-09	35334	9451_20	SomaScan v4
P07911	UMOD	12559	ENSG00000169344	7369	3_86147800_A_G	3	86147800	A	G								UMOD	0.2475	0.037561	4.41876e-11	35334	9451_20	SomaScan v4
P07911	UMOD	12559	ENSG00000169344	7369	3_87305184_C_T	3	87305184	C	T								UMOD	-0.1355	0.023058	4.19102e-09	35329	9451_20	SomaScan v4
P07911	UMOD	12559	ENSG00000169344	7369	3_87438467_A_G	3	87438467	A	G								UMOD	-0.1202	0.017262	3.32583e-12	35328	9451_20	SomaScan v4
P07911	UMOD	12559	ENSG00000169344	7369	3_88135967_A_G	3	88135967	A	G								UMOD	-0.3452	0.062932	4.12696e-08	35327	9451_20	SomaScan v4
P07911	UMOD	12559	ENSG00000169344	7369	3_88195528_G_A	3	88195528	G	A								UMOD	-0.1165	0.020242	8.64291e-09	35326	9451_20	SomaScan v4
P07911	UMOD	12559	ENSG00000169344	7369	3_88363034_T_C	3	88363034	T	C								UMOD	-0.3144	0.056885	3.25897e-08	35327	9451_20	SomaScan v4
P07911	UMOD	12559	ENSG00000169344	7369	3_89451482_A_G	3	89451482	A	G								UMOD	0.2776	0.039189	1.40508e-12	35326	9451_20	SomaScan v4
P07911	UMOD	12559	ENSG00000169344	7369	3_89749599_T_C	3	89749599	T	C								UMOD	-0.301	0.04935	1.065e-09	35325	9451_20	SomaScan v4
P07911	UMOD	12559	ENSG00000169344	7369	3_90296128_C_T	3	90296128	C	T								UMOD	0.5215	0.079574	5.61436e-11	35327	9451_20	SomaScan v4
P07911	UMOD	12559	ENSG00000169344	7369	3_90331046_A_C	3	90331046	A	C								UMOD	0.2248	0.039326	1.08901e-08	35327	9451_20	SomaScan v4
P07911	UMOD	12559	ENSG00000169344	7369	3_90356173_A_G	3	90356173	A	G								UMOD	0.2656	0.048141	3.44501e-08	35327	9451_20	SomaScan v4
P07911	UMOD	12559	ENSG00000169344	7369	3_93805980_T_A	3	93805980	T	A								UMOD	-0.2389	0.032363	1.55991e-13	35327	9451_20	SomaScan v4
P07911	UMOD	12559	ENSG00000169344	7369	3_94616524_T_C	3	94616524	T	C								UMOD	-0.0871	0.009308	8.12831e-21	35327	9451_20	SomaScan v4
P07911	UMOD	12559	ENSG00000169344	7369	3_94836342_G_A	3	94836342	G	A								UMOD	-0.3155	0.04977	2.30999e-10	35326	9451_20	SomaScan v4
P07911	UMOD	12559	ENSG00000169344	7369	3_95901792_G_A	3	95901792	G	A								UMOD	-0.4351	0.066587	6.39146e-11	35326	9451_20	SomaScan v4
P07911	UMOD	12559	ENSG00000169344	7369	3_95962635_A_G	3	95962635	A	G								UMOD	-0.1425	0.019083	8.18653e-14	35326	9451_20	SomaScan v4
P07911	UMOD	12559	ENSG00000169344	7369	3_96376213_G_A	3	96376213	G	A								UMOD	-0.2762	0.050401	4.25305e-08	35322	9451_20	SomaScan v4
P07911	UMOD	12559	ENSG00000169344	7369	3_96399829_A_C	3	96399829	A	C								UMOD	-0.3329	0.057248	6.06303e-09	35322	9451_20	SomaScan v4
P07911	UMOD	12559	ENSG00000169344	7369	3_96629521_T_C	3	96629521	T	C								UMOD	-0.1984	0.035098	1.57899e-08	35325	9451_20	SomaScan v4
P07911	UMOD	12559	ENSG00000169344	7369	3_96948865_A_G	3	96948865	A	G								UMOD	0.1744	0.022234	4.37119e-15	35325	9451_20	SomaScan v4
P07911	UMOD	12559	ENSG00000169344	7369	3_96989234_T_C	3	96989234	T	C								UMOD	-0.3287	0.05376	9.70197e-10	35325	9451_20	SomaScan v4
P07911	UMOD	12559	ENSG00000169344	7369	3_97281918_A_C	3	97281918	A	C								UMOD	0.1376	0.022932	1.96902e-09	35325	9451_20	SomaScan v4
P07911	UMOD	12559	ENSG00000169344	7369	3_97588546_G_A	3	97588546	G	A								UMOD	-0.5041	0.079555	2.35001e-10	35325	9451_20	SomaScan v4
P07911	UMOD	12559	ENSG00000169344	7369	3_97838627_C_T	3	97838627	C	T								UMOD	-0.2384	0.029183	3.1067e-16	35341	9451_20	SomaScan v4
P07911	UMOD	12559	ENSG00000169344	7369	3_97983769_T_C	3	97983769	T	C								UMOD	-0.2059	0.034977	3.93804e-09	35340	9451_20	SomaScan v4
P07911	UMOD	12559	ENSG00000169344	7369	3_98178160_C_T	3	98178160	C	T								UMOD	0.0733	0.00856	1.09901e-17	35330	9451_20	SomaScan v4
P07911	UMOD	12559	ENSG00000169344	7369	3_98186546_C_T	3	98186546	C	T								UMOD	0.3589	0.064678	2.87197e-08	35330	9451_20	SomaScan v4
P07911	UMOD	12559	ENSG00000169344	7369	3_98401035_C_A	3	98401035	C	A								UMOD	-0.2564	0.045779	2.133e-08	35329	9451_20	SomaScan v4
P07911	UMOD	12559	ENSG00000169344	7369	3_98584338_G_A	3	98584338	G	A								UMOD	-0.3598	0.00592	1e-199	35330	9451_20	SomaScan v4
P07911	UMOD	12559	ENSG00000169344	7369	3_98713029_C_T	3	98713029	C	T								UMOD	-0.4252	0.059359	7.87952e-13	35330	9451_20	SomaScan v4
P07911	UMOD	12559	ENSG00000169344	7369	3_98713479_T_C	3	98713479	T	C								UMOD	-0.415	0.053048	5.1511e-15	35330	9451_20	SomaScan v4
P07911	UMOD	12559	ENSG00000169344	7369	3_98715857_T_C	3	98715857	T	C								UMOD	-0.3195	0.051659	6.21799e-10	35330	9451_20	SomaScan v4
P07911	UMOD	12559	ENSG00000169344	7369	3_98750706_C_T	3	98750706	C	T								UMOD	0.4589	0.015098	1e-199	35331	9451_20	SomaScan v4
P07911	UMOD	12559	ENSG00000169344	7369	3_98818489_C_T	3	98818489	C	T								UMOD	-0.3319	0.042344	4.56983e-15	35331	9451_20	SomaScan v4
P07911	UMOD	12559	ENSG00000169344	7369	3_98887033_G_T	3	98887033	G	T								UMOD	0.225	0.037594	2.16401e-09	35331	9451_20	SomaScan v4
P07911	UMOD	12559	ENSG00000169344	7369	3_98941946_G_A	3	98941946	G	A								UMOD	0.2693	0.040923	4.68166e-11	35331	9451_20	SomaScan v4
P07911	UMOD	12559	ENSG00000169344	7369	3_99055191_C_T	3	99055191	C	T								UMOD	0.2618	0.043211	1.373e-09	35331	9451_20	SomaScan v4
P07911	UMOD	12559	ENSG00000169344	7369	3_99060573_A_G	3	99060573	A	G								UMOD	-0.5722	0.06	1.47605e-21	35331	9451_20	SomaScan v4
P07911	UMOD	12559	ENSG00000169344	7369	3_99137695_T_C	3	99137695	T	C								UMOD	0.3662	0.065935	2.79299e-08	35332	9451_20	SomaScan v4
P07911	UMOD	12559	ENSG00000169344	7369	3_99324278_A_C	3	99324278	A	C								UMOD	-0.3506	0.053953	8.12643e-11	35333	9451_20	SomaScan v4
P07911	UMOD	12559	ENSG00000169344	7369	3_99465803_A_G	3	99465803	A	G								UMOD	0.4473	0.043722	1.4471e-24	35331	9451_20	SomaScan v4
P07911	UMOD	12559	ENSG00000169344	7369	3_99565819_T_C	3	99565819	T	C								UMOD	-0.2653	0.043028	7.01294e-10	35332	9451_20	SomaScan v4
P07911	UMOD	12559	ENSG00000169344	7369	3_99576099_G_A	3	99576099	G	A								UMOD	-0.2831	0.044148	1.43199e-10	35331	9451_20	SomaScan v4
P07911	UMOD	12559	ENSG00000169344	7369	3_99626845_A_C	3	99626845	A	C								UMOD	0.1708	0.020248	3.2961e-17	35332	9451_20	SomaScan v4
P07911	UMOD	12559	ENSG00000169344	7369	3_99728128_G_A	3	99728128	G	A								UMOD	0.4203	0.071245	3.64998e-09	35332	9451_20	SomaScan v4
P07911	UMOD	12559	ENSG00000169344	7369	8_9325848_A_G	8	9325848	A	G								UMOD	-0.088	0.015477	1.30101e-08	35385	9451_20	SomaScan v4
P07911	UMOD	12559	ENSG00000169344	7369	9_133189536_C_T	9	133189536	C	T								UMOD	-0.2326	0.037108	3.65199e-10	35368	9451_20	SomaScan v4
P07911	UMOD	12559	ENSG00000169344	7369	9_133278537_C_T	9	133278537	C	T								UMOD	-0.2032	0.015243	1.53391e-40	35371	9451_20	SomaScan v4
P07911	UMOD	12559	ENSG00000169344	7369	9_33119820_A_G	9	33119820	A	G								UMOD	0.073	0.008991	4.69678e-16	35349	9451_20	SomaScan v4
Q5DID0	UMODL1	12560	ENSG00000177398	89766	1_196695521_C_T	1	196695521	C	T								UMODL1	-0.1024	0.00809	1.01298e-36	35338	9114_84	SomaScan v4
Q5DID0	UMODL1	12560	ENSG00000177398	89766	2_27563321_A_T	2	27563321	A	T								UMODL1	0.0521	0.009554	4.94299e-08	35373	9114_84	SomaScan v4
Q9UPW8	UNC13A	23150	ENSG00000130477	23025	1_196702851_T_C	1	196702851	T	C								UNC13A	-0.0658	0.00807	3.5229e-16	35339	14052_26	SomaScan v4
Q9H3U1	UNC45A	30594	ENSG00000140553	55898	10_63303060_C_T	10	63303060	C	T								UNC45A	0.0455	0.008199	2.86801e-08	35342	13082_9	SomaScan v4
Q9H3U1	UNC45A	30594	ENSG00000140553	55898	11_198986_T_C	11	198986	T	C								UNC45A	0.0476	0.008153	5.28202e-09	35343	13082_9	SomaScan v4
Q9H3U1	UNC45A	30594	ENSG00000140553	55898	3_165787389_A_G	3	165787389	A	G								UNC45A	-0.0497	0.008304	2.16401e-09	35329	13082_9	SomaScan v4
Q9H3U1	UNC45A	30594	ENSG00000140553	55898	3_56815721_T_C	3	56815721	T	C								UNC45A	0.0585	0.00838	2.93022e-12	35347	13082_9	SomaScan v4
Q8IZJ1	UNC5B	12568	ENSG00000107731	219699	1_179311216_G_A	1	179311216	G	A								UNC5B	0.0469	0.008206	1.09701e-08	35358	15394_79	SomaScan v4
Q8IZJ1	UNC5B	12568	ENSG00000107731	219699	1_179504138_T_C	1	179504138	T	C								UNC5B	0.1726	0.019481	8.00571e-19	35358	15394_79	SomaScan v4
Q8IZJ1	UNC5B	12568	ENSG00000107731	219699	1_179504138_T_C	1	179504138	T	C								UNC5B	0.1708	0.019591	2.81903e-18	35358	7776_20	SomaScan v4
Q8IZJ1	UNC5B	12568	ENSG00000107731	219699	10_72902017_C_T	10	72902017	C	T								UNC5B	0.387	0.057207	1.33414e-11	35372	15394_79	SomaScan v4
Q8IZJ1	UNC5B	12568	ENSG00000107731	219699	10_73752675_C_T	10	73752675	C	T								UNC5B	0.3541	0.056637	4.05098e-10	35376	15394_79	SomaScan v4
Q8IZJ1	UNC5B	12568	ENSG00000107731	219699	10_74841000_T_C	10	74841000	T	C								UNC5B	0.4239	0.062337	1.04496e-11	35363	15394_79	SomaScan v4
Q8IZJ1	UNC5B	12568	ENSG00000107731	219699	10_77867275_G_A	10	77867275	G	A								UNC5B	0.3536	0.063495	2.56301e-08	35371	15394_79	SomaScan v4
Q8IZJ1	UNC5B	12568	ENSG00000107731	219699	16_20381010_G_A	16	20381010	G	A								UNC5B	-0.0588	0.010352	1.348e-08	35355	15394_79	SomaScan v4
Q8IZJ1	UNC5B	12568	ENSG00000107731	219699	16_20381010_G_A	16	20381010	G	A								UNC5B	-0.0631	0.01041	1.35101e-09	35355	7776_20	SomaScan v4
Q8IZJ1	UNC5B	12568	ENSG00000107731	219699	17_7166093_G_A	17	7166093	G	A								UNC5B	0.4032	0.048098	5.16773e-17	35370	15394_79	SomaScan v4
Q8IZJ1	UNC5B	12568	ENSG00000107731	219699	17_7166093_G_A	17	7166093	G	A								UNC5B	0.2929	0.048374	1.40501e-09	35370	7776_20	SomaScan v4
Q8IZJ1	UNC5B	12568	ENSG00000107731	219699	2_27518370_T_C	2	27518370	T	C								UNC5B	0.0548	0.00866	2.48199e-10	35373	15394_79	SomaScan v4
Q8IZJ1	UNC5B	12568	ENSG00000107731	219699	21_41252543_C_T	21	41252543	C	T								UNC5B	0.1243	0.021938	1.46201e-08	35368	15394_79	SomaScan v4
Q8IZJ1	UNC5B	12568	ENSG00000107731	219699	21_41485641_C_T	21	41485641	C	T								UNC5B	0.0683	0.00827	1.46893e-16	35366	7776_20	SomaScan v4
Q8IZJ1	UNC5B	12568	ENSG00000107731	219699	4_95481306_T_A	4	95481306	T	A								UNC5B	0.1662	0.008414	7.43361e-87	35338	7776_20	SomaScan v4
Q8IZJ1	UNC5B	12568	ENSG00000107731	219699	4_95623831_C_T	4	95623831	C	T								UNC5B	-0.2431	0.042418	9.98206e-09	35339	7776_20	SomaScan v4
Q8IZJ1	UNC5B	12568	ENSG00000107731	219699	4_95636263_G_T	4	95636263	G	T								UNC5B	-0.1165	0.012218	1.49899e-21	35340	7776_20	SomaScan v4
Q8IZJ1	UNC5B	12568	ENSG00000107731	219699	4_96257376_C_A	4	96257376	C	A								UNC5B	0.0643	0.011165	8.45999e-09	35337	7776_20	SomaScan v4
Q8IZJ1	UNC5B	12568	ENSG00000107731	219699	8_14439651_G_A	8	14439651	G	A								UNC5B	0.0458	0.008283	3.21299e-08	35363	7776_20	SomaScan v4
O95185	UNC5C	12569	ENSG00000182168	8633	1_179557079_C_T	1	179557079	C	T								UNC5C	0.151	0.020038	4.85289e-14	35358	5139_32	SomaScan v4
O95185	UNC5C	12569	ENSG00000182168	8633	16_20356323_C_T	16	20356323	C	T								UNC5C	-0.0625	0.010253	1.09001e-09	35354	5139_32	SomaScan v4
O95185	UNC5C	12569	ENSG00000182168	8633	17_7166093_G_A	17	7166093	G	A								UNC5C	0.2714	0.047881	1.44301e-08	35370	5139_32	SomaScan v4
O95185	UNC5C	12569	ENSG00000182168	8633	21_41485641_C_T	21	41485641	C	T								UNC5C	0.0731	0.008189	4.40149e-19	35366	5139_32	SomaScan v4
O95185	UNC5C	12569	ENSG00000182168	8633	4_96421655_T_G	4	96421655	T	G								UNC5C	0.0709	0.012255	7.23602e-09	35337	5139_32	SomaScan v4
O95185	UNC5C	12569	ENSG00000182168	8633	5_699887_T_A	5	699887	T	A								UNC5C	-0.0557	0.009331	2.38402e-09	35280	5139_32	SomaScan v4
Q6UXZ4	UNC5D	18634	ENSG00000156687	137970	1_179557079_C_T	1	179557079	C	T								UNC5D	0.1774	0.019987	6.95184e-19	35358	16307_22	SomaScan v4
Q6UXZ4	UNC5D	18634	ENSG00000156687	137970	16_20381010_G_A	16	20381010	G	A								UNC5D	-0.0789	0.010272	1.57398e-14	35355	16307_22	SomaScan v4
Q6UXZ4	UNC5D	18634	ENSG00000156687	137970	2_27508073_T_C	2	27508073	T	C								UNC5D	0.0558	0.008598	8.60796e-11	35373	16307_22	SomaScan v4
Q6UXZ4	UNC5D	18634	ENSG00000156687	137970	8_36356660_A_G	8	36356660	A	G								UNC5D	0.1414	0.023492	1.75501e-09	35369	16307_22	SomaScan v4
Q6UXZ4	UNC5D	18634	ENSG00000156687	137970	8_36361110_G_A	8	36361110	G	A								UNC5D	0.3372	0.051611	6.4254e-11	35369	16307_22	SomaScan v4
B0FP48	UPK3BL1	37278	ENSG00000267368	100134938	1_196141224_C_T	1	196141224	C	T								UPK3BL	0.1	0.015289	6.11928e-11	35337	6633_43	SomaScan v4
B0FP48	UPK3BL1	37278	ENSG00000267368	100134938	1_196677046_T_G	1	196677046	T	G								UPK3BL	-0.262	0.008145	1e-199	35338	6633_43	SomaScan v4
B0FP48	UPK3BL1	37278	ENSG00000267368	100134938	1_196813906_A_C	1	196813906	A	C								UPK3BL	-0.106	0.010333	1.08094e-24	35337	6633_43	SomaScan v4
B0FP48	UPK3BL1	37278	ENSG00000267368	100134938	1_197296992_G_A	1	197296992	G	A								UPK3BL	-0.2425	0.0404	1.94299e-09	35338	6633_43	SomaScan v4
B0FP48	UPK3BL1	37278	ENSG00000267368	100134938	1_197992799_C_T	1	197992799	C	T								UPK3BL	0.121	0.018582	7.43875e-11	35343	6633_43	SomaScan v4
B0FP48	UPK3BL1	37278	ENSG00000267368	100134938	1_56943786_C_A	1	56943786	C	A								UPK3BL	0.222	0.029852	1.03205e-13	35370	6633_43	SomaScan v4
B0FP48	UPK3BL1	37278	ENSG00000267368	100134938	19_6713251_G_A	19	6713251	G	A								UPK3BL	-0.0637	0.009379	1.10994e-11	35372	6633_43	SomaScan v4
B0FP48	UPK3BL1	37278	ENSG00000267368	100134938	19_860766_G_A	19	860766	G	A								UPK3BL	-0.3114	0.053646	6.44703e-09	35315	6633_43	SomaScan v4
B0FP48	UPK3BL1	37278	ENSG00000267368	100134938	2_216622986_G_A	2	216622986	G	A								UPK3BL	-0.1592	0.026664	2.36401e-09	35359	6633_43	SomaScan v4
B0FP48	UPK3BL1	37278	ENSG00000267368	100134938	3_165767231_T_C	3	165767231	T	C								UPK3BL	-0.1408	0.008643	1.16011e-59	35339	6633_43	SomaScan v4
Q16831	UPP1	12576	ENSG00000183696	7378	12_111494996_C_T	12	111494996	C	T								UPP1	-0.0461	0.008187	1.793e-08	35371	19448_104	SomaScan v4
P14927	UQCRB	12582	ENSG00000156467	7381	1_196695521_C_T	1	196695521	C	T								UQCRB	-0.1803	0.008074	1.80717e-110	35329	12957_62	SomaScan v4
P14927	UQCRB	12582	ENSG00000156467	7381	1_196813906_A_C	1	196813906	A	C								UQCRB	-0.0736	0.010196	5.24687e-13	35328	12957_62	SomaScan v4
P14927	UQCRB	12582	ENSG00000156467	7381	19_6721629_A_C	19	6721629	A	C								UQCRB	-0.0461	0.008025	9.2151e-09	35363	12957_62	SomaScan v4
P14927	UQCRB	12582	ENSG00000156467	7381	3_165761011_C_T	3	165761011	C	T								UQCRB	0.1069	0.008554	7.68422e-36	35330	12957_62	SomaScan v4
P14927	UQCRB	12582	ENSG00000156467	7381	X_112823997_A_G	X	112823997	A	G								UQCRB	0.32	0.057531	2.66299e-08	30438	12957_62	SomaScan v4
P06132	UROD	12591	ENSG00000126088	7389	1_43788474_G_A	1	43788474	G	A								UROD	-0.0566	0.007896	7.60677e-13	35366	19289_29	SomaScan v4
P06132	UROD	12591	ENSG00000126088	7389	1_46137676_T_G	1	46137676	T	G								UROD	0.103	0.008509	9.99079e-34	35370	19289_29	SomaScan v4
P06132	UROD	12591	ENSG00000126088	7389	2_199958751_C_A	2	199958751	C	A								UROD	-0.0468	0.007949	3.91201e-09	35364	19289_29	SomaScan v4
P06132	UROD	12591	ENSG00000126088	7389	2_29850127_T_C	2	29850127	T	C								UROD	0.0941	0.017116	3.84902e-08	35360	19289_29	SomaScan v4
P10746	UROS	12592	ENSG00000188690	7390	1_247876149_C_T	1	247876149	C	T								UROS	-0.0507	0.00871	5.86098e-09	35147	11248_43	SomaScan v4
P10746	UROS	12592	ENSG00000188690	7390	2_218461072_C_T	2	218461072	C	T								UROS	0.4546	0.055232	1.8608e-16	35359	11248_43	SomaScan v4
P10746	UROS	12592	ENSG00000188690	7390	2_219213284_C_T	2	219213284	C	T								UROS	0.3131	0.041363	3.74369e-14	35359	11248_43	SomaScan v4
P10746	UROS	12592	ENSG00000188690	7390	2_219615287_C_T	2	219615287	C	T								UROS	0.266	0.046547	1.09901e-08	35356	11248_43	SomaScan v4
Q9BQ65	USB1	25792	ENSG00000103005	79650	1_196695521_C_T	1	196695521	C	T								USB1	-0.0551	0.008035	7.0194e-12	35329	11328_9	SomaScan v4
Q9Y6N9	USH1C	12597	ENSG00000006611	10083	1_196058002_C_A	1	196058002	C	A								USH1C	0.0635	0.011531	3.65401e-08	35335	17725_37	SomaScan v4
Q9Y6N9	USH1C	12597	ENSG00000006611	10083	1_196695521_C_T	1	196695521	C	T								USH1C	-0.1742	0.008097	1.13763e-102	35338	17725_37	SomaScan v4
Q9Y6N9	USH1C	12597	ENSG00000006611	10083	1_196813906_A_C	1	196813906	A	C								USH1C	-0.0703	0.010228	6.26181e-12	35337	17725_37	SomaScan v4
Q9Y6N9	USH1C	12597	ENSG00000006611	10083	3_165767231_T_C	3	165767231	T	C								USH1C	-0.0978	0.008572	3.74024e-30	35339	17725_37	SomaScan v4
Q9Y6N9	USH1C	12597	ENSG00000006611	10083	X_112823997_A_G	X	112823997	A	G								USH1C	0.3166	0.057696	4.08e-08	30447	17725_37	SomaScan v4
O60763	USO1	30904	ENSG00000138768	8615	11_198986_T_C	11	198986	T	C								USO1	0.0505	0.008089	4.28203e-10	35352	13639_101	SomaScan v4
Q9Y4E8	USP15	12613	ENSG00000135655	9958	11_198986_T_C	11	198986	T	C								USP15	0.0446	0.008089	3.51698e-08	35352	19161_1	SomaScan v4
Q9Y4E8	USP15	12613	ENSG00000135655	9958	3_56815721_T_C	3	56815721	T	C								USP15	0.0501	0.008301	1.588e-09	35356	19161_1	SomaScan v4
Q9Y4E8	USP15	12613	ENSG00000135655	9958	9_132989126_C_T	9	132989126	C	T								USP15	-0.1772	0.032415	4.58902e-08	35367	19161_1	SomaScan v4
Q9UK80	USP21	12620	ENSG00000143258	27005	1_196695521_C_T	1	196695521	C	T								USP21	-0.0935	0.008062	4.23545e-31	35329	12681_63	SomaScan v4
Q9UK80	USP21	12620	ENSG00000143258	27005	19_44945208_T_G	19	44945208	T	G								USP21	0.1304	0.008445	8.75387e-54	35361	12681_63	SomaScan v4
Q9UK80	USP21	12620	ENSG00000143258	27005	3_165743688_A_G	3	165743688	A	G								USP21	0.0783	0.00817	9.29822e-22	35330	12681_63	SomaScan v4
Q9UK80	USP21	12620	ENSG00000143258	27005	3_56815721_T_C	3	56815721	T	C								USP21	0.051	0.008126	3.46897e-10	35347	12681_63	SomaScan v4
Q9UHP3	USP25	12624	ENSG00000155313	29761	1_196677131_A_G	1	196677131	A	G								USP25	-0.0764	0.008142	6.38263e-21	35338	9215_117	SomaScan v4
Q9UHP3	USP25	12624	ENSG00000155313	29761	11_65130754_C_T	11	65130754	C	T								USP25	-0.0603	0.009223	6.24453e-11	35363	9215_117	SomaScan v4
Q9UHP3	USP25	12624	ENSG00000155313	29761	3_165761011_C_T	3	165761011	C	T								USP25	0.0493	0.008588	9.42497e-09	35339	9215_117	SomaScan v4
Q9UHP3	USP25	12624	ENSG00000155313	29761	6_22319948_T_C	6	22319948	T	C								USP25	0.3218	0.057268	1.91801e-08	35364	9215_117	SomaScan v4
Q9UHP3	USP25	12624	ENSG00000155313	29761	6_24434613_G_A	6	24434613	G	A								USP25	0.5254	0.096002	4.42996e-08	35379	9215_117	SomaScan v4
Q9UHP3	USP25	12624	ENSG00000155313	29761	6_24835862_C_T	6	24835862	C	T								USP25	0.4314	0.078623	4.08903e-08	35380	9215_117	SomaScan v4
Q9UHP3	USP25	12624	ENSG00000155313	29761	6_24979548_T_C	6	24979548	T	C								USP25	0.5343	0.080794	3.76444e-11	35377	9215_117	SomaScan v4
Q9UHP3	USP25	12624	ENSG00000155313	29761	6_24996757_C_T	6	24996757	C	T								USP25	0.2619	0.036456	6.76862e-13	35375	9215_117	SomaScan v4
Q9UHP3	USP25	12624	ENSG00000155313	29761	6_35019792_G_A	6	35019792	G	A								USP25	0.5522	0.072221	2.073e-14	35352	9215_117	SomaScan v4
Q9UHP3	USP25	12624	ENSG00000155313	29761	6_35133607_T_C	6	35133607	T	C								USP25	0.3859	0.067666	1.17701e-08	35353	9215_117	SomaScan v4
Q9UHP3	USP25	12624	ENSG00000155313	29761	6_35182214_A_G	6	35182214	A	G								USP25	0.5828	0.085567	9.68724e-12	35352	9215_117	SomaScan v4
Q9UHP3	USP25	12624	ENSG00000155313	29761	6_35495740_G_A	6	35495740	G	A								USP25	0.0955	0.016342	5.10599e-09	35350	9215_117	SomaScan v4
Q9UHP3	USP25	12624	ENSG00000155313	29761	6_35801929_A_C	6	35801929	A	C								USP25	0.546	0.073732	1.31009e-13	35355	9215_117	SomaScan v4
Q9UHP3	USP25	12624	ENSG00000155313	29761	6_35916596_T_C	6	35916596	T	C								USP25	0.4244	0.073533	7.85507e-09	35356	9215_117	SomaScan v4
Q9UHP3	USP25	12624	ENSG00000155313	29761	6_36211920_G_A	6	36211920	G	A								USP25	0.8502	0.122857	4.50817e-12	35356	9215_117	SomaScan v4
Q9UHP3	USP25	12624	ENSG00000155313	29761	6_36882302_T_C	6	36882302	T	C								USP25	0.4933	0.085302	7.33804e-09	35354	9215_117	SomaScan v4
Q9UHP3	USP25	12624	ENSG00000155313	29761	6_36969104_G_A	6	36969104	G	A								USP25	0.4923	0.083531	3.77798e-09	35356	9215_117	SomaScan v4
Q96RU2	USP28	12625	ENSG00000048028	57646	1_196695521_C_T	1	196695521	C	T								USP28	-0.064	0.008087	2.49517e-15	35338	19562_8	SomaScan v4
P40818	USP8	12631	ENSG00000138592	9101	11_198986_T_C	11	198986	T	C								USP8	0.0507	0.008052	3.039e-10	35346	13450_49	SomaScan v4
P40818	USP8	12631	ENSG00000138592	9101	12_54318524_G_A	12	54318524	G	A								USP8	0.055	0.00811	1.19015e-11	35368	13450_49	SomaScan v4
P40818	USP8	12631	ENSG00000138592	9101	17_5801617_A_T	17	5801617	A	T								USP8	-0.279	0.050804	3.97997e-08	35372	13450_49	SomaScan v4
P40818	USP8	12631	ENSG00000138592	9101	17_5848332_G_A	17	5848332	G	A								USP8	-0.1471	0.026058	1.64999e-08	35368	13450_49	SomaScan v4
P40818	USP8	12631	ENSG00000138592	9101	7_106676033_G_A	7	106676033	G	A								USP8	-0.0523	0.008095	1.03999e-10	35351	13450_49	SomaScan v4
Q9Y2C2	UST	17223	ENSG00000111962	10090	1_161630801_T_C	1	161630801	T	C								UST	-0.0659	0.012004	4.02402e-08	35351	8364_74	SomaScan v4
Q9Y2C2	UST	17223	ENSG00000111962	10090	10_17833858_T_G	10	17833858	T	G								UST	0.1091	0.008668	2.52697e-36	35352	8364_74	SomaScan v4
Q9Y2C2	UST	17223	ENSG00000111962	10090	10_63605625_C_T	10	63605625	C	T								UST	0.0479	0.00834	9.29009e-09	35350	8364_74	SomaScan v4
Q9Y2C2	UST	17223	ENSG00000111962	10090	12_111446804_T_C	12	111446804	T	C								UST	-0.0804	0.008522	3.95276e-21	35371	8364_74	SomaScan v4
Q9Y2C2	UST	17223	ENSG00000111962	10090	17_7108935_C_T	17	7108935	C	T								UST	0.2921	0.050288	6.30101e-09	35372	8364_74	SomaScan v4
Q9Y2C2	UST	17223	ENSG00000111962	10090	3_51977896_G_A	3	51977896	G	A								UST	0.1539	0.023676	8.02232e-11	35333	8364_74	SomaScan v4
Q9Y2C2	UST	17223	ENSG00000111962	10090	6_146509024_A_G	6	146509024	A	G								UST	-0.6242	0.10736	6.09705e-09	35351	8364_74	SomaScan v4
Q9Y2C2	UST	17223	ENSG00000111962	10090	6_149796825_G_T	6	149796825	G	T								UST	-0.0508	0.008838	9.03504e-09	35380	8364_74	SomaScan v4
Q9Y2C2	UST	17223	ENSG00000111962	10090	6_149886896_T_G	6	149886896	T	G								UST	-0.7931	0.112801	2.05116e-12	35377	8364_74	SomaScan v4
Q9Y2C2	UST	17223	ENSG00000111962	10090	6_150120718_A_G	6	150120718	A	G								UST	-0.7347	0.109781	2.19483e-11	35379	8364_74	SomaScan v4
Q9Y2C2	UST	17223	ENSG00000111962	10090	6_150764614_G_A	6	150764614	G	A								UST	-0.668	0.104464	1.61002e-10	35377	8364_74	SomaScan v4
Q9Y2C2	UST	17223	ENSG00000111962	10090	7_6462736_T_C	7	6462736	T	C								UST	0.2009	0.009657	3.97924e-96	35364	8364_74	SomaScan v4
O95399	UTS2	12636	ENSG00000049247	10911	1_196158214_C_T	1	196158214	C	T								UTS2	0.1071	0.019312	2.92799e-08	35337	6020_52	SomaScan v4
O95399	UTS2	12636	ENSG00000049247	10911	1_196203512_G_A	1	196203512	G	A								UTS2	-0.1223	0.019165	1.75598e-10	35337	6020_52	SomaScan v4
O95399	UTS2	12636	ENSG00000049247	10911	1_196560700_C_T	1	196560700	C	T								UTS2	-0.0581	0.008217	1.54419e-12	35338	6020_52	SomaScan v4
O95399	UTS2	12636	ENSG00000049247	10911	1_196677046_T_G	1	196677046	T	G								UTS2	-0.2929	0.00817	1e-199	35338	6020_52	SomaScan v4
O95399	UTS2	12636	ENSG00000049247	10911	1_196813906_A_C	1	196813906	A	C								UTS2	-0.1008	0.010404	3.36589e-22	35337	6020_52	SomaScan v4
O95399	UTS2	12636	ENSG00000049247	10911	1_197296992_G_A	1	197296992	G	A								UTS2	-0.2439	0.040645	1.96499e-09	35338	6020_52	SomaScan v4
O95399	UTS2	12636	ENSG00000049247	10911	1_197992799_C_T	1	197992799	C	T								UTS2	0.1322	0.018701	1.55991e-12	35343	6020_52	SomaScan v4
O95399	UTS2	12636	ENSG00000049247	10911	1_198303582_A_G	1	198303582	A	G								UTS2	-0.0931	0.016899	3.60604e-08	35345	6020_52	SomaScan v4
O95399	UTS2	12636	ENSG00000049247	10911	19_886743_C_T	19	886743	C	T								UTS2	-0.3496	0.053115	4.64515e-11	35319	6020_52	SomaScan v4
O95399	UTS2	12636	ENSG00000049247	10911	19_928402_C_T	19	928402	C	T								UTS2	-0.3551	0.063833	2.65302e-08	35320	6020_52	SomaScan v4
O95399	UTS2	12636	ENSG00000049247	10911	3_165767231_T_C	3	165767231	T	C								UTS2	-0.1352	0.008682	1.10892e-54	35339	6020_52	SomaScan v4
Q765I0	UTS2B	30894	ENSG00000188958	257313	1_196677131_A_G	1	196677131	A	G								UTS2B	-0.0564	0.008058	2.56626e-12	35338	6290_3	SomaScan v4
Q9UKP6	UTS2R	4468	ENSG00000181408	2837	1_196695521_C_T	1	196695521	C	T								UTS2R	-0.0779	0.008001	2.11982e-22	35332	13530_5	SomaScan v4
Q9UKP6	UTS2R	4468	ENSG00000181408	2837	14_106665764_A_T	14	106665764	A	T								UTS2R	0.079	0.011145	1.35613e-12	34955	13530_5	SomaScan v4
Q8NBZ7	UXS1	17729	ENSG00000115652	80146	11_198986_T_C	11	198986	T	C								UXS1	0.0472	0.008169	7.55997e-09	35352	8258_22	SomaScan v4
Q8NBZ7	UXS1	17729	ENSG00000115652	80146	12_121779004_A_G	12	121779004	A	G								UXS1	0.0728	0.011637	3.95704e-10	35366	8258_22	SomaScan v4
Q8NBZ7	UXS1	17729	ENSG00000115652	80146	2_224010157_G_A	2	224010157	G	A								UXS1	-0.0916	0.010283	5.21795e-19	35366	8258_22	SomaScan v4
Q8NBZ7	UXS1	17729	ENSG00000115652	80146	4_105112927_T_C	4	105112927	T	C								UXS1	0.0517	0.009193	1.86599e-08	35353	8258_22	SomaScan v4
Q8NBZ7	UXS1	17729	ENSG00000115652	80146	6_135111414_T_C	6	135111414	T	C								UXS1	0.0573	0.009494	1.588e-09	35372	8258_22	SomaScan v4
Q8NBZ7	UXS1	17729	ENSG00000115652	80146	6_136938587_G_A	6	136938587	G	A								UXS1	-0.0623	0.011064	1.79201e-08	35364	8258_22	SomaScan v4
Q8NBZ7	UXS1	17729	ENSG00000115652	80146	6_46177810_A_G	6	46177810	A	G								UXS1	0.061	0.008459	5.55648e-13	35359	8258_22	SomaScan v4
Q8NBZ7	UXS1	17729	ENSG00000115652	80146	7_106676033_G_A	7	106676033	G	A								UXS1	-0.0707	0.008193	6.18728e-18	35357	8258_22	SomaScan v4
Q8NBZ7	UXS1	17729	ENSG00000115652	80146	8_105569300_A_T	8	105569300	A	T								UXS1	-0.0844	0.009765	5.47646e-18	35365	8258_22	SomaScan v4
P23763	VAMP1	12642	ENSG00000139190	6843	1_161620613_T_C	1	161620613	T	C								VAMP1	-0.0589	0.010058	4.73904e-09	35351	17711_13	SomaScan v4
P23763	VAMP1	12642	ENSG00000139190	6843	1_196695521_C_T	1	196695521	C	T								VAMP1	-0.0466	0.007923	4.05397e-09	35338	17711_13	SomaScan v4
Q15836	VAMP3	12644	ENSG00000049245	9341	1_196695521_C_T	1	196695521	C	T								VAMP3	-0.0845	0.008058	9.99309e-26	35338	7903_18	SomaScan v4
Q15836	VAMP3	12644	ENSG00000049245	9341	3_165730791_T_G	3	165730791	T	G								VAMP3	-0.0449	0.008001	2e-08	35339	7903_18	SomaScan v4
O75379	VAMP4	12645	ENSG00000117533	8674	1_196695521_C_T	1	196695521	C	T								VAMP4	-0.0656	0.008088	5.0501e-16	35338	7732_45	SomaScan v4
P51809	VAMP7	11486	ENSG00000124333	6845	15_50742226_G_A	15	50742226	G	A								VAMP7	0.0654	0.010792	1.359e-09	35362	19357_11	SomaScan v4
P51809	VAMP7	11486	ENSG00000124333	6845	17_58243910_G_A	17	58243910	G	A								VAMP7	-0.0586	0.00911	1.253e-10	35369	19357_11	SomaScan v4
Q9BV40	VAMP8	12647	ENSG00000118640	8673	1_196695521_C_T	1	196695521	C	T								VAMP8	-0.1466	0.00804	2.73275e-74	35338	7064_2	SomaScan v4
Q9BV40	VAMP8	12647	ENSG00000118640	8673	1_196813906_A_C	1	196813906	A	C								VAMP8	-0.0611	0.010131	1.632e-09	35337	7064_2	SomaScan v4
Q9BV40	VAMP8	12647	ENSG00000118640	8673	3_165743688_A_G	3	165743688	A	G								VAMP8	0.0769	0.008169	4.7874e-21	35339	7064_2	SomaScan v4
Q9P0L0	VAPA	12648	ENSG00000101558	9218	11_65169248_A_C	11	65169248	A	C								VAPA	-0.0593	0.009113	7.64716e-11	35363	7167_102	SomaScan v4
Q9P0L0	VAPA	12648	ENSG00000101558	9218	16_84475168_C_A	16	84475168	C	A								VAPA	-0.1014	0.018371	3.39703e-08	35384	7167_102	SomaScan v4
P26640	VARS1	12651	ENSG00000204394	7407	1_196695521_C_T	1	196695521	C	T								VARS	-0.2194	0.008173	9.46237e-159	35329	13083_18	SomaScan v4
P26640	VARS1	12651	ENSG00000204394	7407	1_196813906_A_C	1	196813906	A	C								VARS	-0.0851	0.010341	1.88191e-16	35328	13083_18	SomaScan v4
P26640	VARS1	12651	ENSG00000204394	7407	1_198210497_T_C	1	198210497	T	C								VARS	0.0554	0.009753	1.34602e-08	35336	13083_18	SomaScan v4
P26640	VARS1	12651	ENSG00000204394	7407	1_201979548_C_T	1	201979548	C	T								VARS	-0.0492	0.008749	1.86801e-08	35348	13083_18	SomaScan v4
Q6EMK4	VASN	18517	ENSG00000168140	114990	1_179504138_T_C	1	179504138	T	C								VASN	0.1578	0.019566	7.3215e-16	35358	5682_13	SomaScan v4
Q6EMK4	VASN	18517	ENSG00000168140	114990	1_47499458_A_G	1	47499458	A	G								VASN	0.0592	0.010456	1.49699e-08	35368	5682_13	SomaScan v4
Q6EMK4	VASN	18517	ENSG00000168140	114990	10_80524756_A_T	10	80524756	A	T								VASN	0.0682	0.010744	2.186e-10	35368	5682_13	SomaScan v4
Q6EMK4	VASN	18517	ENSG00000168140	114990	17_69280242_T_G	17	69280242	T	G								VASN	0.2841	0.027225	1.70805e-25	35371	5682_13	SomaScan v4
Q6EMK4	VASN	18517	ENSG00000168140	114990	17_7166093_G_A	17	7166093	G	A								VASN	0.3689	0.048301	2.21513e-14	35370	5682_13	SomaScan v4
Q6EMK4	VASN	18517	ENSG00000168140	114990	19_39877190_G_A	19	39877190	G	A								VASN	0.7021	0.113931	7.15995e-10	35373	5682_13	SomaScan v4
Q6EMK4	VASN	18517	ENSG00000168140	114990	19_40484677_T_C	19	40484677	T	C								VASN	0.7154	0.113934	3.40596e-10	35373	5682_13	SomaScan v4
Q6EMK4	VASN	18517	ENSG00000168140	114990	5_95335466_T_C	5	95335466	T	C								VASN	-0.3499	0.062236	1.88599e-08	35343	5682_13	SomaScan v4
Q6EMK4	VASN	18517	ENSG00000168140	114990	6_52344065_G_A	6	52344065	G	A								VASN	0.1166	0.020967	2.68102e-08	35363	5682_13	SomaScan v4
Q6EMK4	VASN	18517	ENSG00000168140	114990	7_73597712_G_A	7	73597712	G	A								VASN	0.0749	0.0126	2.77198e-09	35354	5682_13	SomaScan v4
P50552	VASP	12652	ENSG00000125753	7408	11_198986_T_C	11	198986	T	C								VASP	0.0455	0.00813	2.18298e-08	35352	9762_14	SomaScan v4
P50552	VASP	12652	ENSG00000125753	7408	7_106676033_G_A	7	106676033	G	A								VASP	-0.0462	0.008157	1.47901e-08	35357	9762_14	SomaScan v4
Q99536	VAT1	16919	ENSG00000108828	10493	17_41303927_T_C	17	41303927	T	C								VAT1	-0.6387	0.109681	5.77099e-09	35385	18175_65	SomaScan v4
Q99536	VAT1	16919	ENSG00000108828	10493	19_15868934_C_A	19	15868934	C	A								VAT1	0.1158	0.008951	2.80027e-38	35387	18175_65	SomaScan v4
P15498	VAV1	12657	ENSG00000141968	7409	11_198986_T_C	11	198986	T	C								VAV1	0.0463	0.008112	1.14401e-08	35352	5275_28	SomaScan v4
P15498	VAV1	12657	ENSG00000141968	7409	3_56815721_T_C	3	56815721	T	C								VAV1	0.0533	0.008313	1.44099e-10	35356	5275_28	SomaScan v4
Q9UKW4	VAV3	12659	ENSG00000134215	10451	3_165743688_A_G	3	165743688	A	G								VAV3	0.0474	0.008483	2.30298e-08	35339	9830_109	SomaScan v4
Q9UKW4	VAV3	12659	ENSG00000134215	10451	9_114071373_G_A	9	114071373	G	A								VAV3	-0.0695	0.009181	3.7222e-14	35362	9830_109	SomaScan v4
P61758	VBP1	12662	ENSG00000155959	7411	1_196694952_A_G	1	196694952	A	G								VBP1	0.0615	0.008234	8.05749e-14	35338	19193_18	SomaScan v4
P61758	VBP1	12662	ENSG00000155959	7411	19_54255498_T_C	19	54255498	T	C								VBP1	-0.0557	0.008179	9.77012e-12	35370	19193_18	SomaScan v4
P61758	VBP1	12662	ENSG00000155959	7411	5_34679583_C_T	5	34679583	C	T								VBP1	-0.5987	0.088765	1.53285e-11	35380	19193_18	SomaScan v4
P61758	VBP1	12662	ENSG00000155959	7411	5_35012571_A_C	5	35012571	A	C								VBP1	-0.4467	0.07762	8.66603e-09	35380	19193_18	SomaScan v4
P61758	VBP1	12662	ENSG00000155959	7411	5_36275558_C_T	5	36275558	C	T								VBP1	-0.3448	0.043613	2.65889e-15	35379	19193_18	SomaScan v4
P61758	VBP1	12662	ENSG00000155959	7411	5_36463863_G_A	5	36463863	G	A								VBP1	-0.5	0.05439	3.8256e-20	35380	19193_18	SomaScan v4
P61758	VBP1	12662	ENSG00000155959	7411	5_37133907_G_A	5	37133907	G	A								VBP1	-0.7041	0.058611	3.03529e-33	35380	19193_18	SomaScan v4
P61758	VBP1	12662	ENSG00000155959	7411	5_37897130_G_A	5	37897130	G	A								VBP1	-0.1239	0.017295	7.84332e-13	35375	19193_18	SomaScan v4
P61758	VBP1	12662	ENSG00000155959	7411	5_37923457_C_A	5	37923457	C	A								VBP1	-0.2138	0.033779	2.46099e-10	35378	19193_18	SomaScan v4
P61758	VBP1	12662	ENSG00000155959	7411	5_37974349_T_A	5	37974349	T	A								VBP1	-0.6331	0.089234	1.29509e-12	35378	19193_18	SomaScan v4
P61758	VBP1	12662	ENSG00000155959	7411	5_38104752_G_T	5	38104752	G	T								VBP1	-0.2613	0.033609	7.5631e-15	35375	19193_18	SomaScan v4
P61758	VBP1	12662	ENSG00000155959	7411	5_38195191_A_C	5	38195191	A	C								VBP1	-0.1505	0.026241	9.73801e-09	35377	19193_18	SomaScan v4
P61758	VBP1	12662	ENSG00000155959	7411	5_38326718_T_C	5	38326718	T	C								VBP1	-0.3856	0.059116	6.9024e-11	35381	19193_18	SomaScan v4
P61758	VBP1	12662	ENSG00000155959	7411	5_38348880_C_T	5	38348880	C	T								VBP1	-0.8904	0.120404	1.41286e-13	35383	19193_18	SomaScan v4
P61758	VBP1	12662	ENSG00000155959	7411	5_38370847_G_A	5	38370847	G	A								VBP1	-0.6629	0.10778	7.72307e-10	35382	19193_18	SomaScan v4
P61758	VBP1	12662	ENSG00000155959	7411	5_38572520_T_G	5	38572520	T	G								VBP1	-0.2726	0.040864	2.54273e-11	35382	19193_18	SomaScan v4
P61758	VBP1	12662	ENSG00000155959	7411	5_38752117_G_A	5	38752117	G	A								VBP1	-0.3429	0.041599	1.67996e-16	35383	19193_18	SomaScan v4
P61758	VBP1	12662	ENSG00000155959	7411	5_38780165_C_T	5	38780165	C	T								VBP1	-0.5711	0.044122	2.55094e-38	35382	19193_18	SomaScan v4
P61758	VBP1	12662	ENSG00000155959	7411	5_38853603_A_C	5	38853603	A	C								VBP1	-0.2066	0.037553	3.76496e-08	35380	19193_18	SomaScan v4
P61758	VBP1	12662	ENSG00000155959	7411	5_38928239_C_T	5	38928239	C	T								VBP1	-0.6337	0.084608	6.89604e-14	35372	19193_18	SomaScan v4
P61758	VBP1	12662	ENSG00000155959	7411	5_38957718_A_T	5	38957718	A	T								VBP1	-0.333	0.044134	4.51336e-14	35369	19193_18	SomaScan v4
P61758	VBP1	12662	ENSG00000155959	7411	5_39436802_C_T	5	39436802	C	T								VBP1	-0.2118	0.036942	9.84895e-09	35361	19193_18	SomaScan v4
P61758	VBP1	12662	ENSG00000155959	7411	5_39485206_C_T	5	39485206	C	T								VBP1	0.3794	0.061474	6.75601e-10	35363	19193_18	SomaScan v4
P61758	VBP1	12662	ENSG00000155959	7411	5_39573922_A_G	5	39573922	A	G								VBP1	-0.5919	0.104192	1.33999e-08	35366	19193_18	SomaScan v4
P61758	VBP1	12662	ENSG00000155959	7411	5_39641793_T_C	5	39641793	T	C								VBP1	0.3249	0.045374	8.04267e-13	35366	19193_18	SomaScan v4
P61758	VBP1	12662	ENSG00000155959	7411	5_39875969_C_T	5	39875969	C	T								VBP1	-1.1348	0.08424	2.31793e-41	35365	19193_18	SomaScan v4
P61758	VBP1	12662	ENSG00000155959	7411	5_40078992_G_A	5	40078992	G	A								VBP1	-0.4165	0.039312	3.155e-26	35362	19193_18	SomaScan v4
P61758	VBP1	12662	ENSG00000155959	7411	5_40355078_C_T	5	40355078	C	T								VBP1	0.3445	0.044142	5.97723e-15	35358	19193_18	SomaScan v4
P61758	VBP1	12662	ENSG00000155959	7411	5_41022278_G_T	5	41022278	G	T								VBP1	0.2576	0.014822	1.16708e-67	35357	19193_18	SomaScan v4
P61758	VBP1	12662	ENSG00000155959	7411	5_41044734_T_A	5	41044734	T	A								VBP1	-1.1352	0.033564	1e-199	35357	19193_18	SomaScan v4
P61758	VBP1	12662	ENSG00000155959	7411	5_41075234_T_G	5	41075234	T	G								VBP1	-2.0516	0.114443	7.28618e-72	35357	19193_18	SomaScan v4
P61758	VBP1	12662	ENSG00000155959	7411	5_41149346_C_T	5	41149346	C	T								VBP1	0.7967	0.084778	5.58985e-21	35357	19193_18	SomaScan v4
P61758	VBP1	12662	ENSG00000155959	7411	5_41427743_C_T	5	41427743	C	T								VBP1	-0.3109	0.040383	1.37404e-14	35352	19193_18	SomaScan v4
P61758	VBP1	12662	ENSG00000155959	7411	5_41440422_G_A	5	41440422	G	A								VBP1	-0.2618	0.029448	6.1038e-19	35352	19193_18	SomaScan v4
P61758	VBP1	12662	ENSG00000155959	7411	5_41524362_C_A	5	41524362	C	A								VBP1	-0.4999	0.044236	1.30197e-29	35355	19193_18	SomaScan v4
P61758	VBP1	12662	ENSG00000155959	7411	5_42003759_A_T	5	42003759	A	T								VBP1	0.5019	0.056776	9.57635e-19	35355	19193_18	SomaScan v4
P61758	VBP1	12662	ENSG00000155959	7411	5_42471394_A_G	5	42471394	A	G								VBP1	-0.2773	0.041105	1.5181e-11	35358	19193_18	SomaScan v4
P61758	VBP1	12662	ENSG00000155959	7411	5_42491459_T_C	5	42491459	T	C								VBP1	-1.1149	0.100175	9.01156e-29	35358	19193_18	SomaScan v4
P61758	VBP1	12662	ENSG00000155959	7411	5_42583155_T_C	5	42583155	T	C								VBP1	-0.4305	0.059244	3.68808e-13	35358	19193_18	SomaScan v4
P61758	VBP1	12662	ENSG00000155959	7411	5_43201442_T_C	5	43201442	T	C								VBP1	-0.8317	0.141187	3.84397e-09	35361	19193_18	SomaScan v4
P61758	VBP1	12662	ENSG00000155959	7411	5_43343903_C_T	5	43343903	C	T								VBP1	-0.3966	0.056156	1.63606e-12	35361	19193_18	SomaScan v4
P61758	VBP1	12662	ENSG00000155959	7411	5_43502505_A_G	5	43502505	A	G								VBP1	0.2723	0.045474	2.12398e-09	35361	19193_18	SomaScan v4
P61758	VBP1	12662	ENSG00000155959	7411	5_43685494_A_T	5	43685494	A	T								VBP1	-1.1013	0.098732	6.81397e-29	35361	19193_18	SomaScan v4
P61758	VBP1	12662	ENSG00000155959	7411	5_43738664_G_A	5	43738664	G	A								VBP1	-0.2674	0.037471	9.59401e-13	35361	19193_18	SomaScan v4
P61758	VBP1	12662	ENSG00000155959	7411	5_43933517_C_T	5	43933517	C	T								VBP1	-1.5849	0.13146	1.80094e-33	35359	19193_18	SomaScan v4
P61758	VBP1	12662	ENSG00000155959	7411	5_44035660_G_T	5	44035660	G	T								VBP1	-0.3724	0.056972	6.29651e-11	35358	19193_18	SomaScan v4
P61758	VBP1	12662	ENSG00000155959	7411	5_44412283_A_G	5	44412283	A	G								VBP1	-0.5526	0.082212	1.7968e-11	35362	19193_18	SomaScan v4
P61758	VBP1	12662	ENSG00000155959	7411	5_45466065_C_T	5	45466065	C	T								VBP1	0.363	0.058994	7.59504e-10	35358	19193_18	SomaScan v4
P61758	VBP1	12662	ENSG00000155959	7411	5_51105559_A_G	5	51105559	A	G								VBP1	-0.6657	0.082346	6.25749e-16	35362	19193_18	SomaScan v4
P61758	VBP1	12662	ENSG00000155959	7411	5_51555704_T_C	5	51555704	T	C								VBP1	-0.1291	0.022523	9.9259e-09	35362	19193_18	SomaScan v4
P61758	VBP1	12662	ENSG00000155959	7411	5_52287590_G_A	5	52287590	G	A								VBP1	-0.1857	0.026956	5.61436e-12	35363	19193_18	SomaScan v4
P61758	VBP1	12662	ENSG00000155959	7411	5_52384776_C_T	5	52384776	C	T								VBP1	-0.2361	0.030378	7.71436e-15	35363	19193_18	SomaScan v4
P61758	VBP1	12662	ENSG00000155959	7411	5_52401536_G_A	5	52401536	G	A								VBP1	-0.697	0.068411	2.23203e-24	35363	19193_18	SomaScan v4
P61758	VBP1	12662	ENSG00000155959	7411	5_52850754_T_C	5	52850754	T	C								VBP1	-0.7556	0.096209	4.03738e-15	35359	19193_18	SomaScan v4
P61758	VBP1	12662	ENSG00000155959	7411	5_52869389_G_A	5	52869389	G	A								VBP1	-0.1214	0.022147	4.21502e-08	35358	19193_18	SomaScan v4
P61758	VBP1	12662	ENSG00000155959	7411	5_53036943_T_C	5	53036943	T	C								VBP1	-0.3389	0.059537	1.25401e-08	35362	19193_18	SomaScan v4
P61758	VBP1	12662	ENSG00000155959	7411	5_53075074_T_C	5	53075074	T	C								VBP1	-0.2894	0.035878	7.25103e-16	35362	19193_18	SomaScan v4
P61758	VBP1	12662	ENSG00000155959	7411	5_53163169_C_T	5	53163169	C	T								VBP1	-0.9903	0.120257	1.79804e-16	35363	19193_18	SomaScan v4
P61758	VBP1	12662	ENSG00000155959	7411	5_53816783_G_A	5	53816783	G	A								VBP1	-0.461	0.073848	4.30497e-10	35366	19193_18	SomaScan v4
P61758	VBP1	12662	ENSG00000155959	7411	5_53824552_T_A	5	53824552	T	A								VBP1	-0.279	0.037408	8.77001e-14	35366	19193_18	SomaScan v4
P61758	VBP1	12662	ENSG00000155959	7411	5_54122601_G_A	5	54122601	G	A								VBP1	-0.3756	0.047611	3.04579e-15	35366	19193_18	SomaScan v4
P61758	VBP1	12662	ENSG00000155959	7411	5_54368231_A_G	5	54368231	A	G								VBP1	-0.3468	0.052676	4.59198e-11	35365	19193_18	SomaScan v4
P61758	VBP1	12662	ENSG00000155959	7411	5_54621595_T_C	5	54621595	T	C								VBP1	-0.6496	0.060397	5.57956e-27	35370	19193_18	SomaScan v4
P61758	VBP1	12662	ENSG00000155959	7411	5_54665025_A_T	5	54665025	A	T								VBP1	-0.3594	0.046426	9.83558e-15	35366	19193_18	SomaScan v4
P61758	VBP1	12662	ENSG00000155959	7411	5_56259495_C_T	5	56259495	C	T								VBP1	-0.9899	0.119798	1.42004e-16	35361	19193_18	SomaScan v4
P61758	VBP1	12662	ENSG00000155959	7411	5_56295682_A_G	5	56295682	A	G								VBP1	-0.5057	0.058117	3.27567e-18	35364	19193_18	SomaScan v4
P61758	VBP1	12662	ENSG00000155959	7411	5_56464755_G_A	5	56464755	G	A								VBP1	-0.6294	0.100092	3.21203e-10	35364	19193_18	SomaScan v4
P61758	VBP1	12662	ENSG00000155959	7411	5_56831372_G_A	5	56831372	G	A								VBP1	-0.5181	0.059508	3.13617e-18	35363	19193_18	SomaScan v4
P61758	VBP1	12662	ENSG00000155959	7411	5_62607706_C_T	5	62607706	C	T								VBP1	-0.5456	0.068118	1.15001e-15	35360	19193_18	SomaScan v4
P61758	VBP1	12662	ENSG00000155959	7411	5_63970107_A_C	5	63970107	A	C								VBP1	-0.3429	0.057599	2.629e-09	35370	19193_18	SomaScan v4
P61758	VBP1	12662	ENSG00000155959	7411	5_67237861_G_A	5	67237861	G	A								VBP1	-0.6243	0.098222	2.071e-10	35367	19193_18	SomaScan v4
P61758	VBP1	12662	ENSG00000155959	7411	5_68813179_C_T	5	68813179	C	T								VBP1	-0.354	0.050841	3.33426e-12	35360	19193_18	SomaScan v4
P61758	VBP1	12662	ENSG00000155959	7411	5_69283421_T_C	5	69283421	T	C								VBP1	-0.6268	0.087318	7.05667e-13	35361	19193_18	SomaScan v4
P19320	VCAM1	12663	ENSG00000162692	7412	1_161545536_C_T	1	161545536	C	T								VCAM1	0.0714	0.012263	5.79402e-09	35351	2967_8	SomaScan v4
P19320	VCAM1	12663	ENSG00000162692	7412	1_196695521_C_T	1	196695521	C	T								VCAM1	-0.1104	0.008516	1.95479e-38	35338	2967_8	SomaScan v4
P19320	VCAM1	12663	ENSG00000162692	7412	10_80460841_C_T	10	80460841	C	T								VCAM1	0.0821	0.00978	4.66552e-17	35370	2967_8	SomaScan v4
P19320	VCAM1	12663	ENSG00000162692	7412	11_897691_T_A	11	897691	T	A								VCAM1	-0.0663	0.009728	9.3994e-12	35358	2967_8	SomaScan v4
P19320	VCAM1	12663	ENSG00000162692	7412	17_7169772_A_G	17	7169772	A	G								VCAM1	0.0755	0.010177	1.18495e-13	35370	2967_8	SomaScan v4
P19320	VCAM1	12663	ENSG00000162692	7412	17_7599213_C_T	17	7599213	C	T								VCAM1	0.3077	0.047941	1.378e-10	35379	2967_8	SomaScan v4
P19320	VCAM1	12663	ENSG00000162692	7412	2_134208991_C_A	2	134208991	C	A								VCAM1	-0.312	0.024048	1.7191e-38	35391	2967_8	SomaScan v4
P19320	VCAM1	12663	ENSG00000162692	7412	2_134404363_A_G	2	134404363	A	G								VCAM1	0.0559	0.00918	1.136e-09	35391	2967_8	SomaScan v4
P19320	VCAM1	12663	ENSG00000162692	7412	9_133255354_C_T	9	133255354	C	T								VCAM1	0.1483	0.016766	9.10961e-19	35370	2967_8	SomaScan v4
P13611	VCAN	2464	ENSG00000038427	1462	1_196695521_C_T	1	196695521	C	T								VCAN	-0.0534	0.00802	2.77077e-11	35338	9561_21	SomaScan v4
P18206	VCL	12665	ENSG00000035403	7414	11_65169248_A_C	11	65169248	A	C								VCL	-0.0609	0.008894	7.5145e-12	35363	8750_46	SomaScan v4
P18206	VCL	12665	ENSG00000035403	7414	17_5801617_A_T	17	5801617	A	T								VCL	-0.2979	0.049582	1.87599e-09	35378	8750_46	SomaScan v4
P11473	VDR	12679	ENSG00000111424	7421	1_196695521_C_T	1	196695521	C	T								VDR	-0.1527	0.008104	3.38143e-79	35326	10023_32	SomaScan v4
P11473	VDR	12679	ENSG00000111424	7421	1_196813906_A_C	1	196813906	A	C								VDR	-0.0628	0.010224	8.12494e-10	35325	10023_32	SomaScan v4
P11473	VDR	12679	ENSG00000111424	7421	17_28349109_C_T	17	28349109	C	T								VDR	-0.0439	0.007996	4.00802e-08	35348	10023_32	SomaScan v4
P11473	VDR	12679	ENSG00000111424	7421	3_165767231_T_C	3	165767231	T	C								VDR	-0.0904	0.00858	5.85329e-26	35327	10023_32	SomaScan v4
P15692	VEGFA	12680	ENSG00000112715	7422	10_63303060_C_T	10	63303060	C	T								VEGFA	0.0515	0.008288	5.17798e-10	35351	2597_8	SomaScan v4
P15692	VEGFA	12680	ENSG00000112715	7422	8_105569300_A_T	8	105569300	A	T								VEGFA	-0.0979	0.009882	3.89942e-23	35365	2597_8	SomaScan v4
P15692	VEGFA	12680	ENSG00000112715	7422	8_105569300_A_T	8	105569300	A	T								VEGFA	-0.1721	0.010166	2.77907e-64	35365	19437_61	SomaScan v4
P15692	VEGFA	12680	ENSG00000112715	7422	10_63288546_C_A	10	63288546	C	A								VEGFA	0.1032	0.008538	1.2249e-33	35351	19437_61	SomaScan v4
P15692	VEGFA	12680	ENSG00000112715	7422	16_88499318_T_C	16	88499318	T	C								VEGFA	0.1692	0.024368	3.82384e-12	35321	19437_61	SomaScan v4
P15692	VEGFA	12680	ENSG00000112715	7422	6_41378189_A_C	6	41378189	A	C								VEGFA	-0.056	0.008987	4.635e-10	35368	19437_61	SomaScan v4
P15692	VEGFA	12680	ENSG00000112715	7422	6_41655809_T_C	6	41655809	T	C								VEGFA	0.0635	0.008986	1.58708e-12	35361	19437_61	SomaScan v4
P15692	VEGFA	12680	ENSG00000112715	7422	6_42104354_G_T	6	42104354	G	T								VEGFA	0.3329	0.048474	6.5298e-12	35362	19437_61	SomaScan v4
P15692	VEGFA	12680	ENSG00000112715	7422	6_42272631_G_A	6	42272631	G	A								VEGFA	0.0638	0.009457	1.51391e-11	35364	19437_61	SomaScan v4
P15692	VEGFA	12680	ENSG00000112715	7422	6_42349805_G_T	6	42349805	G	T								VEGFA	-0.302	0.052422	8.36604e-09	35363	19437_61	SomaScan v4
P15692	VEGFA	12680	ENSG00000112715	7422	6_42438100_T_G	6	42438100	T	G								VEGFA	0.2255	0.038063	3.13401e-09	35365	19437_61	SomaScan v4
P15692	VEGFA	12680	ENSG00000112715	7422	6_42487112_G_A	6	42487112	G	A								VEGFA	-0.0826	0.011952	4.80618e-12	35358	19437_61	SomaScan v4
P15692	VEGFA	12680	ENSG00000112715	7422	6_42501101_T_C	6	42501101	T	C								VEGFA	0.3253	0.044417	2.41102e-13	35368	19437_61	SomaScan v4
P15692	VEGFA	12680	ENSG00000112715	7422	6_42576623_G_A	6	42576623	G	A								VEGFA	-0.2988	0.049848	2.04498e-09	35369	19437_61	SomaScan v4
P15692	VEGFA	12680	ENSG00000112715	7422	6_42702380_T_C	6	42702380	T	C								VEGFA	0.1809	0.032311	2.15998e-08	35369	19437_61	SomaScan v4
P15692	VEGFA	12680	ENSG00000112715	7422	6_45392355_T_C	6	45392355	T	C								VEGFA	0.3884	0.045247	9.16854e-18	35361	19437_61	SomaScan v4
P15692	VEGFA	12680	ENSG00000112715	7422	6_45428807_T_C	6	45428807	T	C								VEGFA	-0.1123	0.020309	3.209e-08	35357	19437_61	SomaScan v4
P15692	VEGFA	12680	ENSG00000112715	7422	6_45440579_T_C	6	45440579	T	C								VEGFA	-0.1615	0.025048	1.137e-10	35358	19437_61	SomaScan v4
P15692	VEGFA	12680	ENSG00000112715	7422	6_45517766_T_A	6	45517766	T	A								VEGFA	0.2155	0.037134	6.49905e-09	35358	19437_61	SomaScan v4
P15692	VEGFA	12680	ENSG00000112715	7422	6_45562931_T_C	6	45562931	T	C								VEGFA	-0.1182	0.020841	1.41501e-08	35358	19437_61	SomaScan v4
P15692	VEGFA	12680	ENSG00000112715	7422	6_45622421_C_T	6	45622421	C	T								VEGFA	-0.1752	0.031237	2.03798e-08	35358	19437_61	SomaScan v4
P15692	VEGFA	12680	ENSG00000112715	7422	6_45670615_C_T	6	45670615	C	T								VEGFA	-0.2083	0.038047	4.37895e-08	35357	19437_61	SomaScan v4
P15692	VEGFA	12680	ENSG00000112715	7422	6_45712311_C_T	6	45712311	C	T								VEGFA	-0.2198	0.038426	1.065e-08	35358	19437_61	SomaScan v4
P15692	VEGFA	12680	ENSG00000112715	7422	6_46119907_G_A	6	46119907	G	A								VEGFA	0.1782	0.027796	1.44501e-10	35361	19437_61	SomaScan v4
P15692	VEGFA	12680	ENSG00000112715	7422	6_46633844_A_C	6	46633844	A	C								VEGFA	-0.1154	0.020487	1.77399e-08	35359	19437_61	SomaScan v4
P15692	VEGFA	12680	ENSG00000112715	7422	6_46969432_T_G	6	46969432	T	G								VEGFA	-0.0531	0.008884	2.27101e-09	35357	19437_61	SomaScan v4
P15692	VEGFA	12680	ENSG00000112715	7422	6_49194694_G_A	6	49194694	G	A								VEGFA	-0.1463	0.022883	1.62301e-10	35359	19437_61	SomaScan v4
P15692	VEGFA	12680	ENSG00000112715	7422	6_50069755_A_T	6	50069755	A	T								VEGFA	0.1416	0.025088	1.661e-08	35374	19437_61	SomaScan v4
P15692	VEGFA	12680	ENSG00000112715	7422	8_105188808_C_T	8	105188808	C	T								VEGFA	0.0621	0.010934	1.35201e-08	35361	19437_61	SomaScan v4
P15692	VEGFA	12680	ENSG00000112715	7422	9_132637761_G_A	9	132637761	G	A								VEGFA	-0.5059	0.090437	2.21998e-08	35373	19437_61	SomaScan v4
P49765	VEGFB	12681	ENSG00000173511	7423	6_43957037_T_C	6	43957037	T	C								VEGFB	-0.0644	0.007976	6.81868e-16	35362	9453_12	SomaScan v4
P49767	VEGFC	12682	ENSG00000150630	7424	17_4514676_G_A	17	4514676	G	A								VEGFC	-0.427	0.074654	1.06699e-08	35374	3132_1	SomaScan v4
P49767	VEGFC	12682	ENSG00000150630	7424	17_4606875_G_A	17	4606875	G	A								VEGFC	-0.3643	0.065809	3.09899e-08	35375	3132_1	SomaScan v4
P49767	VEGFC	12682	ENSG00000150630	7424	17_4932845_T_C	17	4932845	T	C								VEGFC	-0.447	0.07279	8.20106e-10	35380	3132_1	SomaScan v4
P49767	VEGFC	12682	ENSG00000150630	7424	17_5332399_A_G	17	5332399	A	G								VEGFC	-0.4133	0.071186	6.40103e-09	35379	3132_1	SomaScan v4
P40337	VHL	12687	ENSG00000134086	7428	1_196677131_A_G	1	196677131	A	G								VHL	-0.0868	0.008042	3.72477e-27	35338	17362_5	SomaScan v4
P08670	VIM	12692	ENSG00000026025	7431	19_44913484_C_T	19	44913484	C	T								VIM	-0.0957	0.009533	1.03395e-23	35366	15540_6	SomaScan v4
P08670	VIM	12692	ENSG00000026025	7431	19_44928401_A_G	19	44928401	A	G								VIM	0.0529	0.008043	4.79071e-11	35368	15540_6	SomaScan v4
P08670	VIM	12692	ENSG00000026025	7431	3_165833296_T_C	3	165833296	T	C								VIM	-0.0521	0.00816	1.71199e-10	35339	15540_6	SomaScan v4
P08670	VIM	12692	ENSG00000026025	7431	5_88884379_T_C	5	88884379	T	C								VIM	0.0852	0.014498	4.18697e-09	35344	15540_6	SomaScan v4
Q9BQE4	SELENOS	30396	ENSG00000131871	55829	1_196695521_C_T	1	196695521	C	T								VIMP	-0.0968	0.008286	1.57398e-31	35329	11286_78	SomaScan v4
P01282	VIP	12693	ENSG00000146469	7432	11_198986_T_C	11	198986	T	C								VIP	0.0477	0.008074	3.47e-09	35352	3522_57	SomaScan v4
Q6UXI7	VIT	12697	ENSG00000205221	5212	1_161192383_G_A	1	161192383	G	A								VIT	-0.0886	0.008721	3.00885e-24	35363	6234_74	SomaScan v4
Q6UXI7	VIT	12697	ENSG00000205221	5212	2_29888544_C_T	2	29888544	C	T								VIT	-0.7481	0.130607	1.017e-08	35359	6234_74	SomaScan v4
Q6UXI7	VIT	12697	ENSG00000205221	5212	2_30417410_T_C	2	30417410	T	C								VIT	-0.4125	0.069631	3.14101e-09	35360	6234_74	SomaScan v4
Q6UXI7	VIT	12697	ENSG00000205221	5212	2_34080014_T_G	2	34080014	T	G								VIT	0.7284	0.113207	1.24099e-10	35365	6234_74	SomaScan v4
Q6UXI7	VIT	12697	ENSG00000205221	5212	2_34129914_G_A	2	34129914	G	A								VIT	0.7192	0.114634	3.52103e-10	35366	6234_74	SomaScan v4
Q6UXI7	VIT	12697	ENSG00000205221	5212	2_34305301_A_G	2	34305301	A	G								VIT	0.1986	0.0302	4.82503e-11	35367	6234_74	SomaScan v4
Q6UXI7	VIT	12697	ENSG00000205221	5212	2_34515009_G_A	2	34515009	G	A								VIT	0.1394	0.017042	2.84708e-16	35368	6234_74	SomaScan v4
Q6UXI7	VIT	12697	ENSG00000205221	5212	2_34964435_C_T	2	34964435	C	T								VIT	0.3391	0.052655	1.19399e-10	35367	6234_74	SomaScan v4
Q6UXI7	VIT	12697	ENSG00000205221	5212	2_35016809_G_A	2	35016809	G	A								VIT	0.7003	0.105921	3.80277e-11	35367	6234_74	SomaScan v4
Q6UXI7	VIT	12697	ENSG00000205221	5212	2_35101746_C_T	2	35101746	C	T								VIT	0.4748	0.079953	2.877e-09	35371	6234_74	SomaScan v4
Q6UXI7	VIT	12697	ENSG00000205221	5212	2_35123757_C_T	2	35123757	C	T								VIT	0.2522	0.033845	9.21722e-14	35368	6234_74	SomaScan v4
Q6UXI7	VIT	12697	ENSG00000205221	5212	2_35163304_G_A	2	35163304	G	A								VIT	-0.3195	0.051642	6.13705e-10	35369	6234_74	SomaScan v4
Q6UXI7	VIT	12697	ENSG00000205221	5212	2_35262120_C_T	2	35262120	C	T								VIT	-0.4133	0.057123	4.64729e-13	35371	6234_74	SomaScan v4
Q6UXI7	VIT	12697	ENSG00000205221	5212	2_35396181_G_A	2	35396181	G	A								VIT	-0.3785	0.051372	1.735e-13	35370	6234_74	SomaScan v4
Q6UXI7	VIT	12697	ENSG00000205221	5212	2_35445441_A_T	2	35445441	A	T								VIT	0.6332	0.1142	2.94503e-08	35370	6234_74	SomaScan v4
Q6UXI7	VIT	12697	ENSG00000205221	5212	2_35478402_A_G	2	35478402	A	G								VIT	-0.0986	0.009551	5.49161e-25	35370	6234_74	SomaScan v4
Q6UXI7	VIT	12697	ENSG00000205221	5212	2_37721155_C_A	2	37721155	C	A								VIT	-0.1836	0.030057	1.006e-09	35362	6234_74	SomaScan v4
Q6UXI7	VIT	12697	ENSG00000205221	5212	2_37774710_A_G	2	37774710	A	G								VIT	0.2847	0.045443	3.72804e-10	35360	6234_74	SomaScan v4
Q6UXI7	VIT	12697	ENSG00000205221	5212	2_37779987_G_A	2	37779987	G	A								VIT	0.2046	0.029877	7.47997e-12	35359	6234_74	SomaScan v4
Q6UXI7	VIT	12697	ENSG00000205221	5212	2_37818921_G_T	2	37818921	G	T								VIT	0.4968	0.081203	9.47393e-10	35359	6234_74	SomaScan v4
Q6UXI7	VIT	12697	ENSG00000205221	5212	2_37990093_G_A	2	37990093	G	A								VIT	-0.589	0.066356	6.90717e-19	35365	6234_74	SomaScan v4
Q6UXI7	VIT	12697	ENSG00000205221	5212	2_38041392_C_T	2	38041392	C	T								VIT	0.2889	0.04964	5.88803e-09	35365	6234_74	SomaScan v4
Q6UXI7	VIT	12697	ENSG00000205221	5212	2_38061594_C_A	2	38061594	C	A								VIT	-0.3521	0.057845	1.15101e-09	35365	6234_74	SomaScan v4
Q6UXI7	VIT	12697	ENSG00000205221	5212	2_38161781_A_G	2	38161781	A	G								VIT	-0.1502	0.021013	8.81049e-13	35366	6234_74	SomaScan v4
Q6UXI7	VIT	12697	ENSG00000205221	5212	2_38471913_G_A	2	38471913	G	A								VIT	-0.8174	0.089562	7.06643e-20	35365	6234_74	SomaScan v4
Q6UXI7	VIT	12697	ENSG00000205221	5212	2_38540006_A_G	2	38540006	A	G								VIT	0.251	0.037306	1.71791e-11	35362	6234_74	SomaScan v4
Q6UXI7	VIT	12697	ENSG00000205221	5212	2_38597503_C_T	2	38597503	C	T								VIT	-0.3136	0.050315	4.583e-10	35360	6234_74	SomaScan v4
Q6UXI7	VIT	12697	ENSG00000205221	5212	2_38735710_T_C	2	38735710	T	C								VIT	0.1579	0.024085	5.52968e-11	35361	6234_74	SomaScan v4
Q6UXI7	VIT	12697	ENSG00000205221	5212	2_40005739_A_T	2	40005739	A	T								VIT	0.3743	0.06783	3.425e-08	35360	6234_74	SomaScan v4
Q6UXI7	VIT	12697	ENSG00000205221	5212	2_40090152_G_A	2	40090152	G	A								VIT	-0.891	0.126928	2.2228e-12	35360	6234_74	SomaScan v4
Q6UXI7	VIT	12697	ENSG00000205221	5212	2_40122706_T_G	2	40122706	T	G								VIT	-0.7105	0.076881	2.42996e-20	35360	6234_74	SomaScan v4
Q6UXI7	VIT	12697	ENSG00000205221	5212	2_40248322_G_A	2	40248322	G	A								VIT	0.4284	0.077325	3.02002e-08	35360	6234_74	SomaScan v4
Q6UXI7	VIT	12697	ENSG00000205221	5212	2_40387990_A_G	2	40387990	A	G								VIT	-0.0547	0.008569	1.72699e-10	35359	6234_74	SomaScan v4
Q6UXI7	VIT	12697	ENSG00000205221	5212	2_40812679_A_G	2	40812679	A	G								VIT	-0.1812	0.031602	9.8211e-09	35357	6234_74	SomaScan v4
Q6UXI7	VIT	12697	ENSG00000205221	5212	2_41579230_A_C	2	41579230	A	C								VIT	-0.18	0.03165	1.29199e-08	35359	6234_74	SomaScan v4
Q6UXI7	VIT	12697	ENSG00000205221	5212	2_41741106_C_T	2	41741106	C	T								VIT	-0.3882	0.0628	6.34702e-10	35358	6234_74	SomaScan v4
Q6UXI7	VIT	12697	ENSG00000205221	5212	2_41917835_C_T	2	41917835	C	T								VIT	-0.9645	0.127993	4.86183e-14	35362	6234_74	SomaScan v4
Q6UXI7	VIT	12697	ENSG00000205221	5212	2_42207728_G_A	2	42207728	G	A								VIT	-0.6988	0.123132	1.385e-08	35367	6234_74	SomaScan v4
Q6UXI7	VIT	12697	ENSG00000205221	5212	2_43965300_C_T	2	43965300	C	T								VIT	-0.5928	0.093357	2.15601e-10	35362	6234_74	SomaScan v4
Q6UXI7	VIT	12697	ENSG00000205221	5212	2_44633762_G_A	2	44633762	G	A								VIT	-0.5538	0.081632	1.16788e-11	35361	6234_74	SomaScan v4
Q6UXI7	VIT	12697	ENSG00000205221	5212	2_45872441_C_T	2	45872441	C	T								VIT	-0.9046	0.126242	7.74462e-13	35363	6234_74	SomaScan v4
Q6UXI7	VIT	12697	ENSG00000205221	5212	2_46780244_C_T	2	46780244	C	T								VIT	-0.3815	0.064086	2.63299e-09	35363	6234_74	SomaScan v4
Q6UXI7	VIT	12697	ENSG00000205221	5212	8_133522914_T_G	8	133522914	T	G								VIT	0.0665	0.008841	5.41003e-14	35373	6234_74	SomaScan v4
P98155	VLDLR	12698	ENSG00000147852	7436	1_196203512_G_A	1	196203512	G	A								VLDLR	-0.1122	0.019043	3.81997e-09	35337	18938_3	SomaScan v4
P98155	VLDLR	12698	ENSG00000147852	7436	1_196677046_T_G	1	196677046	T	G								VLDLR	-0.2535	0.008148	1e-199	35338	18938_3	SomaScan v4
P98155	VLDLR	12698	ENSG00000147852	7436	1_196813906_A_C	1	196813906	A	C								VLDLR	-0.1026	0.010332	3.07893e-23	35337	18938_3	SomaScan v4
P98155	VLDLR	12698	ENSG00000147852	7436	1_197296992_G_A	1	197296992	G	A								VLDLR	-0.2221	0.040393	3.83098e-08	35338	18938_3	SomaScan v4
P98155	VLDLR	12698	ENSG00000147852	7436	1_197992799_C_T	1	197992799	C	T								VLDLR	0.1089	0.018578	4.57604e-09	35343	18938_3	SomaScan v4
P98155	VLDLR	12698	ENSG00000147852	7436	1_201980465_C_T	1	201980465	C	T								VLDLR	-0.0479	0.008743	4.28904e-08	35357	18938_3	SomaScan v4
P98155	VLDLR	12698	ENSG00000147852	7436	19_6713251_G_A	19	6713251	G	A								VLDLR	-0.0696	0.009373	1.11995e-13	35372	18938_3	SomaScan v4
P98155	VLDLR	12698	ENSG00000147852	7436	19_860766_G_A	19	860766	G	A								VLDLR	-0.3299	0.053678	7.95097e-10	35315	18938_3	SomaScan v4
P98155	VLDLR	12698	ENSG00000147852	7436	2_216622986_G_A	2	216622986	G	A								VLDLR	-0.1494	0.026666	2.11101e-08	35359	18938_3	SomaScan v4
P98155	VLDLR	12698	ENSG00000147852	7436	3_165761011_C_T	3	165761011	C	T								VLDLR	0.118	0.008649	2.23512e-42	35339	18938_3	SomaScan v4
O95498	VNN2	12706	ENSG00000112303	8875	17_39987976_G_A	17	39987976	G	A								VNN2	-0.1118	0.008044	6.41505e-44	35379	15480_2	SomaScan v4
O95498	VNN2	12706	ENSG00000112303	8875	17_7166093_G_A	17	7166093	G	A								VNN2	0.3188	0.047196	1.42988e-11	35370	15480_2	SomaScan v4
O95498	VNN2	12706	ENSG00000112303	8875	2_196974029_G_A	2	196974029	G	A								VNN2	0.0967	0.012852	5.31496e-14	35373	15480_2	SomaScan v4
O95498	VNN2	12706	ENSG00000112303	8875	2_62304597_A_G	2	62304597	A	G								VNN2	0.0761	0.008411	1.45512e-19	35352	15480_2	SomaScan v4
O95498	VNN2	12706	ENSG00000112303	8875	3_128622632_C_T	3	128622632	C	T								VNN2	-0.0744	0.01318	1.65402e-08	35363	15480_2	SomaScan v4
O95498	VNN2	12706	ENSG00000112303	8875	6_124445086_C_T	6	124445086	C	T								VNN2	-0.3506	0.063996	4.29003e-08	35366	15480_2	SomaScan v4
O95498	VNN2	12706	ENSG00000112303	8875	6_124893144_C_T	6	124893144	C	T								VNN2	-0.5467	0.078158	2.65705e-12	35357	15480_2	SomaScan v4
O95498	VNN2	12706	ENSG00000112303	8875	6_125939166_T_C	6	125939166	T	C								VNN2	-0.0529	0.00904	4.85601e-09	35356	15480_2	SomaScan v4
O95498	VNN2	12706	ENSG00000112303	8875	6_126370924_T_G	6	126370924	T	G								VNN2	-0.5245	0.090605	7.08598e-09	35358	15480_2	SomaScan v4
O95498	VNN2	12706	ENSG00000112303	8875	6_126891612_A_G	6	126891612	A	G								VNN2	-0.3858	0.048251	1.28914e-15	35357	15480_2	SomaScan v4
O95498	VNN2	12706	ENSG00000112303	8875	6_127349454_G_A	6	127349454	G	A								VNN2	-0.498	0.065213	2.231e-14	35356	15480_2	SomaScan v4
O95498	VNN2	12706	ENSG00000112303	8875	6_127756414_A_G	6	127756414	A	G								VNN2	-0.4354	0.059719	3.08106e-13	35356	15480_2	SomaScan v4
O95498	VNN2	12706	ENSG00000112303	8875	6_127796457_G_T	6	127796457	G	T								VNN2	0.2469	0.039902	6.109e-10	35356	15480_2	SomaScan v4
O95498	VNN2	12706	ENSG00000112303	8875	6_128761459_G_A	6	128761459	G	A								VNN2	0.3255	0.057135	1.21899e-08	35357	15480_2	SomaScan v4
O95498	VNN2	12706	ENSG00000112303	8875	6_128923658_C_T	6	128923658	C	T								VNN2	0.3799	0.056714	2.10475e-11	35358	15480_2	SomaScan v4
O95498	VNN2	12706	ENSG00000112303	8875	6_128949016_A_G	6	128949016	A	G								VNN2	-0.7395	0.102005	4.17927e-13	35358	15480_2	SomaScan v4
O95498	VNN2	12706	ENSG00000112303	8875	6_129120080_A_G	6	129120080	A	G								VNN2	-0.6901	0.085926	9.64273e-16	35358	15480_2	SomaScan v4
O95498	VNN2	12706	ENSG00000112303	8875	6_129283148_C_T	6	129283148	C	T								VNN2	0.0976	0.013355	2.71019e-13	35353	15480_2	SomaScan v4
O95498	VNN2	12706	ENSG00000112303	8875	6_129355306_T_C	6	129355306	T	C								VNN2	-0.2734	0.041223	3.30522e-11	35359	15480_2	SomaScan v4
O95498	VNN2	12706	ENSG00000112303	8875	6_129369038_A_G	6	129369038	A	G								VNN2	-0.4418	0.073827	2.174e-09	35359	15480_2	SomaScan v4
O95498	VNN2	12706	ENSG00000112303	8875	6_129407345_T_C	6	129407345	T	C								VNN2	0.2692	0.046188	5.59796e-09	35354	15480_2	SomaScan v4
O95498	VNN2	12706	ENSG00000112303	8875	6_129415464_A_T	6	129415464	A	T								VNN2	-0.2447	0.02971	1.77501e-16	35358	15480_2	SomaScan v4
O95498	VNN2	12706	ENSG00000112303	8875	6_129448220_C_T	6	129448220	C	T								VNN2	-0.5277	0.056467	9.17065e-21	35359	15480_2	SomaScan v4
O95498	VNN2	12706	ENSG00000112303	8875	6_129461511_A_T	6	129461511	A	T								VNN2	-0.5814	0.085883	1.29092e-11	35359	15480_2	SomaScan v4
O95498	VNN2	12706	ENSG00000112303	8875	6_129580291_C_T	6	129580291	C	T								VNN2	-0.3853	0.058731	5.36414e-11	35363	15480_2	SomaScan v4
O95498	VNN2	12706	ENSG00000112303	8875	6_129712119_T_G	6	129712119	T	G								VNN2	-0.1425	0.025728	3.04797e-08	35362	15480_2	SomaScan v4
O95498	VNN2	12706	ENSG00000112303	8875	6_129731684_A_T	6	129731684	A	T								VNN2	-0.6593	0.103187	1.66598e-10	35360	15480_2	SomaScan v4
O95498	VNN2	12706	ENSG00000112303	8875	6_129781911_C_T	6	129781911	C	T								VNN2	-0.151	0.027647	4.71303e-08	35362	15480_2	SomaScan v4
O95498	VNN2	12706	ENSG00000112303	8875	6_129905886_G_A	6	129905886	G	A								VNN2	-0.4735	0.0463	1.50591e-24	35365	15480_2	SomaScan v4
O95498	VNN2	12706	ENSG00000112303	8875	6_129969662_A_G	6	129969662	A	G								VNN2	-0.3255	0.049087	3.33119e-11	35365	15480_2	SomaScan v4
O95498	VNN2	12706	ENSG00000112303	8875	6_130175641_T_C	6	130175641	T	C								VNN2	-0.4319	0.044813	5.5386e-22	35366	15480_2	SomaScan v4
O95498	VNN2	12706	ENSG00000112303	8875	6_130187433_A_T	6	130187433	A	T								VNN2	-0.2713	0.047038	8.03508e-09	35365	15480_2	SomaScan v4
O95498	VNN2	12706	ENSG00000112303	8875	6_130279710_C_T	6	130279710	C	T								VNN2	-0.2131	0.031125	7.56136e-12	35370	15480_2	SomaScan v4
O95498	VNN2	12706	ENSG00000112303	8875	6_130391974_A_C	6	130391974	A	C								VNN2	0.2878	0.041827	5.95662e-12	35368	15480_2	SomaScan v4
O95498	VNN2	12706	ENSG00000112303	8875	6_130418636_T_G	6	130418636	T	G								VNN2	0.3794	0.067208	1.64999e-08	35368	15480_2	SomaScan v4
O95498	VNN2	12706	ENSG00000112303	8875	6_130456352_T_C	6	130456352	T	C								VNN2	-0.1574	0.021416	1.98884e-13	35365	15480_2	SomaScan v4
O95498	VNN2	12706	ENSG00000112303	8875	6_130533115_A_G	6	130533115	A	G								VNN2	-0.5014	0.051127	1.05003e-22	35362	15480_2	SomaScan v4
O95498	VNN2	12706	ENSG00000112303	8875	6_130625642_G_T	6	130625642	G	T								VNN2	-0.677	0.06673	3.47296e-24	35362	15480_2	SomaScan v4
O95498	VNN2	12706	ENSG00000112303	8875	6_130691161_C_T	6	130691161	C	T								VNN2	-0.3655	0.057396	1.91501e-10	35366	15480_2	SomaScan v4
O95498	VNN2	12706	ENSG00000112303	8875	6_130778451_T_C	6	130778451	T	C								VNN2	0.3909	0.053282	2.1928e-13	35367	15480_2	SomaScan v4
O95498	VNN2	12706	ENSG00000112303	8875	6_130825550_T_C	6	130825550	T	C								VNN2	0.3478	0.063047	3.45796e-08	35368	15480_2	SomaScan v4
O95498	VNN2	12706	ENSG00000112303	8875	6_130901917_G_A	6	130901917	G	A								VNN2	-0.7312	0.091209	1.08593e-15	35368	15480_2	SomaScan v4
O95498	VNN2	12706	ENSG00000112303	8875	6_130916636_A_G	6	130916636	A	G								VNN2	0.3835	0.069736	3.81303e-08	35368	15480_2	SomaScan v4
O95498	VNN2	12706	ENSG00000112303	8875	6_131088131_A_G	6	131088131	A	G								VNN2	0.3059	0.03953	1.00693e-14	35366	15480_2	SomaScan v4
O95498	VNN2	12706	ENSG00000112303	8875	6_131152554_G_A	6	131152554	G	A								VNN2	-0.1801	0.028667	3.33196e-10	35367	15480_2	SomaScan v4
O95498	VNN2	12706	ENSG00000112303	8875	6_131192181_G_A	6	131192181	G	A								VNN2	0.4847	0.085512	1.44301e-08	35368	15480_2	SomaScan v4
O95498	VNN2	12706	ENSG00000112303	8875	6_131276350_A_G	6	131276350	A	G								VNN2	-0.5864	0.035652	8.65566e-61	35367	15480_2	SomaScan v4
O95498	VNN2	12706	ENSG00000112303	8875	6_131296629_G_A	6	131296629	G	A								VNN2	-0.9701	0.090436	7.60677e-27	35367	15480_2	SomaScan v4
O95498	VNN2	12706	ENSG00000112303	8875	6_131325227_C_A	6	131325227	C	A								VNN2	0.2098	0.034215	8.686e-10	35367	15480_2	SomaScan v4
O95498	VNN2	12706	ENSG00000112303	8875	6_131325233_A_C	6	131325233	A	C								VNN2	-0.4585	0.069899	5.40132e-11	35367	15480_2	SomaScan v4
O95498	VNN2	12706	ENSG00000112303	8875	6_131371689_A_G	6	131371689	A	G								VNN2	-0.3269	0.032799	2.1301e-23	35367	15480_2	SomaScan v4
O95498	VNN2	12706	ENSG00000112303	8875	6_131404092_A_G	6	131404092	A	G								VNN2	-0.1579	0.028386	2.65699e-08	35367	15480_2	SomaScan v4
O95498	VNN2	12706	ENSG00000112303	8875	6_131532781_C_T	6	131532781	C	T								VNN2	-0.2472	0.029806	1.09901e-16	35367	15480_2	SomaScan v4
O95498	VNN2	12706	ENSG00000112303	8875	6_131569999_C_T	6	131569999	C	T								VNN2	-0.3108	0.041729	9.46891e-14	35365	15480_2	SomaScan v4
O95498	VNN2	12706	ENSG00000112303	8875	6_131575564_A_G	6	131575564	A	G								VNN2	0.2934	0.025867	8.08723e-30	35365	15480_2	SomaScan v4
O95498	VNN2	12706	ENSG00000112303	8875	6_131596205_A_T	6	131596205	A	T								VNN2	-0.7511	0.087755	1.13789e-17	35366	15480_2	SomaScan v4
O95498	VNN2	12706	ENSG00000112303	8875	6_131596778_A_C	6	131596778	A	C								VNN2	-0.4198	0.039079	6.44169e-27	35366	15480_2	SomaScan v4
O95498	VNN2	12706	ENSG00000112303	8875	6_131620589_G_A	6	131620589	G	A								VNN2	0.1713	0.024482	2.61698e-12	35365	15480_2	SomaScan v4
O95498	VNN2	12706	ENSG00000112303	8875	6_131630919_C_A	6	131630919	C	A								VNN2	-0.2552	0.026014	1.01695e-22	35366	15480_2	SomaScan v4
O95498	VNN2	12706	ENSG00000112303	8875	6_131662701_A_G	6	131662701	A	G								VNN2	-0.2534	0.035483	9.23209e-13	35365	15480_2	SomaScan v4
O95498	VNN2	12706	ENSG00000112303	8875	6_131718342_T_A	6	131718342	T	A								VNN2	-0.499	0.082759	1.64399e-09	35362	15480_2	SomaScan v4
O95498	VNN2	12706	ENSG00000112303	8875	6_131743647_A_C	6	131743647	A	C								VNN2	-0.937	0.064105	2.20191e-48	35364	15480_2	SomaScan v4
O95498	VNN2	12706	ENSG00000112303	8875	6_133749413_A_G	6	133749413	A	G								VNN2	-0.2993	0.053695	2.48897e-08	35370	15480_2	SomaScan v4
O95498	VNN2	12706	ENSG00000112303	8875	6_133767146_A_C	6	133767146	A	C								VNN2	-0.1036	0.01406	1.73021e-13	35368	15480_2	SomaScan v4
O95498	VNN2	12706	ENSG00000112303	8875	6_133771652_T_C	6	133771652	T	C								VNN2	0.4527	0.064538	2.30887e-12	35370	15480_2	SomaScan v4
O95498	VNN2	12706	ENSG00000112303	8875	6_133785571_T_A	6	133785571	T	A								VNN2	-0.6621	0.060166	3.63329e-28	35369	15480_2	SomaScan v4
O95498	VNN2	12706	ENSG00000112303	8875	6_133792163_A_C	6	133792163	A	C								VNN2	-0.6632	0.077197	8.61787e-18	35367	15480_2	SomaScan v4
O95498	VNN2	12706	ENSG00000112303	8875	6_133793012_T_C	6	133793012	T	C								VNN2	0.4744	0.083922	1.57801e-08	35368	15480_2	SomaScan v4
O95498	VNN2	12706	ENSG00000112303	8875	6_133817046_T_C	6	133817046	T	C								VNN2	0.3494	0.044444	3.79053e-15	35369	15480_2	SomaScan v4
O95498	VNN2	12706	ENSG00000112303	8875	6_133852513_G_A	6	133852513	G	A								VNN2	-0.7101	0.060471	7.6913e-32	35369	15480_2	SomaScan v4
O95498	VNN2	12706	ENSG00000112303	8875	6_133853630_T_G	6	133853630	T	G								VNN2	0.3624	0.050049	4.45656e-13	35369	15480_2	SomaScan v4
O95498	VNN2	12706	ENSG00000112303	8875	6_133864856_G_T	6	133864856	G	T								VNN2	0.265	0.026281	6.53582e-24	35369	15480_2	SomaScan v4
O95498	VNN2	12706	ENSG00000112303	8875	6_133866995_C_A	6	133866995	C	A								VNN2	0.791	0.040195	3.26964e-86	35369	15480_2	SomaScan v4
O95498	VNN2	12706	ENSG00000112303	8875	6_133873112_T_C	6	133873112	T	C								VNN2	0.4001	0.047549	3.94639e-17	35369	15480_2	SomaScan v4
O95498	VNN2	12706	ENSG00000112303	8875	6_133898733_T_G	6	133898733	T	G								VNN2	0.2199	0.027487	1.24308e-15	35369	15480_2	SomaScan v4
O95498	VNN2	12706	ENSG00000112303	8875	6_133900061_G_A	6	133900061	G	A								VNN2	0.4637	0.084967	4.83203e-08	35369	15480_2	SomaScan v4
O95498	VNN2	12706	ENSG00000112303	8875	6_133903163_G_A	6	133903163	G	A								VNN2	0.3172	0.04936	1.30801e-10	35369	15480_2	SomaScan v4
O95498	VNN2	12706	ENSG00000112303	8875	6_133912709_T_C	6	133912709	T	C								VNN2	0.188	0.027686	1.11789e-11	35366	15480_2	SomaScan v4
O95498	VNN2	12706	ENSG00000112303	8875	6_133927421_G_A	6	133927421	G	A								VNN2	-0.4473	0.038537	3.79577e-31	35365	15480_2	SomaScan v4
O95498	VNN2	12706	ENSG00000112303	8875	6_133980455_G_A	6	133980455	G	A								VNN2	0.26	0.029921	3.63664e-18	35366	15480_2	SomaScan v4
O95498	VNN2	12706	ENSG00000112303	8875	6_134001666_A_G	6	134001666	A	G								VNN2	-0.3939	0.03631	2.0361e-27	35365	15480_2	SomaScan v4
O95498	VNN2	12706	ENSG00000112303	8875	6_134001777_A_T	6	134001777	A	T								VNN2	-0.7455	0.096295	9.79716e-15	35365	15480_2	SomaScan v4
O95498	VNN2	12706	ENSG00000112303	8875	6_134048648_T_C	6	134048648	T	C								VNN2	-0.1937	0.020966	2.49402e-20	35362	15480_2	SomaScan v4
O95498	VNN2	12706	ENSG00000112303	8875	6_134051807_G_T	6	134051807	G	T								VNN2	-0.881	0.127492	4.83838e-12	35362	15480_2	SomaScan v4
O95498	VNN2	12706	ENSG00000112303	8875	6_134091955_C_T	6	134091955	C	T								VNN2	-0.57	0.091417	4.51398e-10	35365	15480_2	SomaScan v4
O95498	VNN2	12706	ENSG00000112303	8875	6_134109642_G_A	6	134109642	G	A								VNN2	0.1662	0.029092	1.11099e-08	35366	15480_2	SomaScan v4
O95498	VNN2	12706	ENSG00000112303	8875	6_134149626_C_A	6	134149626	C	A								VNN2	0.1951	0.031585	6.531e-10	35365	15480_2	SomaScan v4
O95498	VNN2	12706	ENSG00000112303	8875	6_134203518_G_A	6	134203518	G	A								VNN2	-0.3358	0.055172	1.15499e-09	35366	15480_2	SomaScan v4
O95498	VNN2	12706	ENSG00000112303	8875	6_134258954_C_T	6	134258954	C	T								VNN2	-0.4992	0.035928	6.83439e-44	35365	15480_2	SomaScan v4
O95498	VNN2	12706	ENSG00000112303	8875	6_134294819_C_T	6	134294819	C	T								VNN2	-0.5082	0.079605	1.725e-10	35369	15480_2	SomaScan v4
O95498	VNN2	12706	ENSG00000112303	8875	6_134302912_G_A	6	134302912	G	A								VNN2	0.2951	0.05208	1.45902e-08	35369	15480_2	SomaScan v4
O95498	VNN2	12706	ENSG00000112303	8875	6_134440346_G_A	6	134440346	G	A								VNN2	-0.165	0.017286	1.35988e-21	35378	15480_2	SomaScan v4
O95498	VNN2	12706	ENSG00000112303	8875	6_134508554_A_T	6	134508554	A	T								VNN2	-0.1489	0.027067	3.77199e-08	35370	15480_2	SomaScan v4
O95498	VNN2	12706	ENSG00000112303	8875	6_134572648_G_A	6	134572648	G	A								VNN2	0.0805	0.008824	7.33331e-20	35369	15480_2	SomaScan v4
O95498	VNN2	12706	ENSG00000112303	8875	6_134726797_A_G	6	134726797	A	G								VNN2	0.3011	0.042152	9.12011e-13	35370	15480_2	SomaScan v4
O95498	VNN2	12706	ENSG00000112303	8875	6_134800917_A_G	6	134800917	A	G								VNN2	-0.6021	0.104083	7.26006e-09	35371	15480_2	SomaScan v4
O95498	VNN2	12706	ENSG00000112303	8875	6_134905214_G_A	6	134905214	G	A								VNN2	-0.781	0.107896	4.53837e-13	35370	15480_2	SomaScan v4
O95498	VNN2	12706	ENSG00000112303	8875	6_134915348_C_T	6	134915348	C	T								VNN2	-0.9672	0.055324	1.95119e-68	35370	15480_2	SomaScan v4
O95498	VNN2	12706	ENSG00000112303	8875	6_135188440_A_G	6	135188440	A	G								VNN2	-0.1836	0.032319	1.33999e-08	35367	15480_2	SomaScan v4
O95498	VNN2	12706	ENSG00000112303	8875	6_135196856_A_G	6	135196856	A	G								VNN2	0.4466	0.07446	1.99899e-09	35368	15480_2	SomaScan v4
O95498	VNN2	12706	ENSG00000112303	8875	6_135241323_G_A	6	135241323	G	A								VNN2	-0.5819	0.076511	2.83923e-14	35367	15480_2	SomaScan v4
O95498	VNN2	12706	ENSG00000112303	8875	6_135479767_T_C	6	135479767	T	C								VNN2	-0.3085	0.054182	1.243e-08	35369	15480_2	SomaScan v4
O95498	VNN2	12706	ENSG00000112303	8875	6_135656578_C_A	6	135656578	C	A								VNN2	0.3569	0.050922	2.40381e-12	35369	15480_2	SomaScan v4
O95498	VNN2	12706	ENSG00000112303	8875	6_135731941_A_G	6	135731941	A	G								VNN2	0.1995	0.028003	1.04689e-12	35369	15480_2	SomaScan v4
O95498	VNN2	12706	ENSG00000112303	8875	6_135774689_A_C	6	135774689	A	C								VNN2	-0.4767	0.071809	3.1703e-11	35368	15480_2	SomaScan v4
O95498	VNN2	12706	ENSG00000112303	8875	6_135854214_G_T	6	135854214	G	T								VNN2	-0.9167	0.10225	3.09599e-19	35367	15480_2	SomaScan v4
O95498	VNN2	12706	ENSG00000112303	8875	6_135864707_G_A	6	135864707	G	A								VNN2	-0.6362	0.093362	9.46891e-12	35367	15480_2	SomaScan v4
O95498	VNN2	12706	ENSG00000112303	8875	6_135943559_T_C	6	135943559	T	C								VNN2	-0.7081	0.116595	1.25401e-09	35368	15480_2	SomaScan v4
O95498	VNN2	12706	ENSG00000112303	8875	6_135983653_A_G	6	135983653	A	G								VNN2	-0.4708	0.08101	6.188e-09	35367	15480_2	SomaScan v4
O95498	VNN2	12706	ENSG00000112303	8875	6_136284436_T_C	6	136284436	T	C								VNN2	-0.6555	0.101925	1.26599e-10	35365	15480_2	SomaScan v4
O95498	VNN2	12706	ENSG00000112303	8875	6_136632029_C_T	6	136632029	C	T								VNN2	-0.1666	0.019611	1.97697e-17	35363	15480_2	SomaScan v4
O95498	VNN2	12706	ENSG00000112303	8875	6_136949604_T_G	6	136949604	T	G								VNN2	0.0946	0.015853	2.41102e-09	35362	15480_2	SomaScan v4
O95498	VNN2	12706	ENSG00000112303	8875	6_137205652_G_A	6	137205652	G	A								VNN2	-0.4496	0.038666	2.98126e-31	35362	15480_2	SomaScan v4
O95498	VNN2	12706	ENSG00000112303	8875	6_137289978_A_G	6	137289978	A	G								VNN2	0.3041	0.049896	1.09701e-09	35355	15480_2	SomaScan v4
O95498	VNN2	12706	ENSG00000112303	8875	6_137969556_A_G	6	137969556	A	G								VNN2	0.0955	0.012184	4.57826e-15	35360	15480_2	SomaScan v4
O95498	VNN2	12706	ENSG00000112303	8875	6_138058361_C_T	6	138058361	C	T								VNN2	-0.6422	0.105531	1.16201e-09	35365	15480_2	SomaScan v4
O95498	VNN2	12706	ENSG00000112303	8875	6_138380627_T_C	6	138380627	T	C								VNN2	-0.1892	0.033019	1.00399e-08	35366	15480_2	SomaScan v4
O95498	VNN2	12706	ENSG00000112303	8875	6_138811492_A_G	6	138811492	A	G								VNN2	-0.4047	0.050797	1.62592e-15	35371	15480_2	SomaScan v4
O95498	VNN2	12706	ENSG00000112303	8875	6_143019531_T_G	6	143019531	T	G								VNN2	-0.0522	0.008861	3.84503e-09	35356	15480_2	SomaScan v4
O95498	VNN2	12706	ENSG00000112303	8875	8_125504746_T_C	8	125504746	T	C								VNN2	-0.0546	0.008439	9.80393e-11	35367	15480_2	SomaScan v4
Q96AW1	VOPP1	34518	ENSG00000154978	81552	1_196695521_C_T	1	196695521	C	T								VOPP1	-0.0839	0.008462	3.57191e-23	35338	14618_26	SomaScan v4
Q96AW1	VOPP1	34518	ENSG00000154978	81552	1_30754408_C_T	1	30754408	C	T								VOPP1	-0.0602	0.010957	3.92699e-08	35364	14618_26	SomaScan v4
Q96AW1	VOPP1	34518	ENSG00000154978	81552	11_116764694_A_C	11	116764694	A	C								VOPP1	0.4415	0.050203	1.43913e-18	35377	14618_26	SomaScan v4
Q96AW1	VOPP1	34518	ENSG00000154978	81552	11_117505497_G_A	11	117505497	G	A								VOPP1	0.3401	0.045789	1.10611e-13	35376	14618_26	SomaScan v4
Q96AW1	VOPP1	34518	ENSG00000154978	81552	11_118022088_G_T	11	118022088	G	T								VOPP1	0.2318	0.039349	3.843e-09	35376	14618_26	SomaScan v4
Q96AW1	VOPP1	34518	ENSG00000154978	81552	11_118156326_C_T	11	118156326	C	T								VOPP1	0.3577	0.049481	4.86407e-13	35381	14618_26	SomaScan v4
Q96AW1	VOPP1	34518	ENSG00000154978	81552	11_119117004_A_C	11	119117004	A	C								VOPP1	0.2997	0.047712	3.35398e-10	35380	14618_26	SomaScan v4
Q96AW1	VOPP1	34518	ENSG00000154978	81552	11_119400038_A_T	11	119400038	A	T								VOPP1	0.2992	0.047685	3.50598e-10	35378	14618_26	SomaScan v4
Q96AW1	VOPP1	34518	ENSG00000154978	81552	11_307244_T_C	11	307244	T	C								VOPP1	-0.0529	0.008366	2.56702e-10	35338	14618_26	SomaScan v4
Q96AW1	VOPP1	34518	ENSG00000154978	81552	11_60400727_C_T	11	60400727	C	T								VOPP1	0.0761	0.008659	1.50904e-18	35374	14618_26	SomaScan v4
Q96AW1	VOPP1	34518	ENSG00000154978	81552	14_69708973_T_G	14	69708973	T	G								VOPP1	-0.6426	0.108944	3.67003e-09	35360	14618_26	SomaScan v4
Q96AW1	VOPP1	34518	ENSG00000154978	81552	14_73085793_G_T	14	73085793	G	T								VOPP1	-0.1318	0.014842	6.67575e-19	35352	14618_26	SomaScan v4
Q96AW1	VOPP1	34518	ENSG00000154978	81552	14_73163523_A_G	14	73163523	A	G								VOPP1	-1.0708	0.12904	1.05706e-16	35352	14618_26	SomaScan v4
Q96AW1	VOPP1	34518	ENSG00000154978	81552	14_94380925_T_A	14	94380925	T	A								VOPP1	0.1639	0.023304	2.0179e-12	35372	14618_26	SomaScan v4
Q96AW1	VOPP1	34518	ENSG00000154978	81552	15_58381852_G_A	15	58381852	G	A								VOPP1	0.0601	0.008961	1.98381e-11	35364	14618_26	SomaScan v4
Q96AW1	VOPP1	34518	ENSG00000154978	81552	15_58431476_C_T	15	58431476	C	T								VOPP1	0.0826	0.010503	3.71108e-15	35365	14618_26	SomaScan v4
Q96AW1	VOPP1	34518	ENSG00000154978	81552	16_56801118_A_G	16	56801118	A	G								VOPP1	-0.3206	0.048778	4.94425e-11	35371	14618_26	SomaScan v4
Q96AW1	VOPP1	34518	ENSG00000154978	81552	16_56959412_C_A	16	56959412	C	A								VOPP1	0.1449	0.008831	1.692e-60	35369	14618_26	SomaScan v4
Q96AW1	VOPP1	34518	ENSG00000154978	81552	16_57021723_G_A	16	57021723	G	A								VOPP1	-0.1782	0.027751	1.35101e-10	35370	14618_26	SomaScan v4
Q96AW1	VOPP1	34518	ENSG00000154978	81552	17_68781934_G_A	17	68781934	G	A								VOPP1	0.0715	0.012171	4.24004e-09	35370	14618_26	SomaScan v4
Q96AW1	VOPP1	34518	ENSG00000154978	81552	17_7166093_G_A	17	7166093	G	A								VOPP1	0.3481	0.048678	8.6139e-13	35370	14618_26	SomaScan v4
Q96AW1	VOPP1	34518	ENSG00000154978	81552	19_1036553_T_C	19	1036553	T	C								VOPP1	-0.1497	0.012199	1.28795e-34	35321	14618_26	SomaScan v4
Q96AW1	VOPP1	34518	ENSG00000154978	81552	19_1059556_C_T	19	1059556	C	T								VOPP1	-0.0643	0.00882	3.10313e-13	35320	14618_26	SomaScan v4
Q96AW1	VOPP1	34518	ENSG00000154978	81552	19_44928401_A_G	19	44928401	A	G								VOPP1	-0.069	0.008366	1.6151e-16	35368	14618_26	SomaScan v4
Q96AW1	VOPP1	34518	ENSG00000154978	81552	19_563852_T_A	19	563852	T	A								VOPP1	-0.2634	0.046373	1.34701e-08	35305	14618_26	SomaScan v4
Q96AW1	VOPP1	34518	ENSG00000154978	81552	19_812026_A_C	19	812026	A	C								VOPP1	-0.2657	0.042496	4.04501e-10	35312	14618_26	SomaScan v4
Q96AW1	VOPP1	34518	ENSG00000154978	81552	19_939368_C_T	19	939368	C	T								VOPP1	-0.4653	0.051026	7.59451e-20	35320	14618_26	SomaScan v4
Q96AW1	VOPP1	34518	ENSG00000154978	81552	2_216622986_G_A	2	216622986	G	A								VOPP1	-0.166	0.027511	1.6e-09	35359	14618_26	SomaScan v4
Q96AW1	VOPP1	34518	ENSG00000154978	81552	2_27508073_T_C	2	27508073	T	C								VOPP1	0.0492	0.008768	2.006e-08	35373	14618_26	SomaScan v4
Q96AW1	VOPP1	34518	ENSG00000154978	81552	20_45916409_C_T	20	45916409	C	T								VOPP1	0.0903	0.009298	2.69092e-22	35370	14618_26	SomaScan v4
Q96AW1	VOPP1	34518	ENSG00000154978	81552	3_165767231_T_C	3	165767231	T	C								VOPP1	-0.0975	0.008922	8.50746e-28	35339	14618_26	SomaScan v4
Q96AW1	VOPP1	34518	ENSG00000154978	81552	7_56773440_T_C	7	56773440	T	C								VOPP1	-0.3319	0.059676	2.67098e-08	35336	14618_26	SomaScan v4
Q96AW1	VOPP1	34518	ENSG00000154978	81552	7_95324583_G_A	7	95324583	G	A								VOPP1	-0.089	0.008544	2.09411e-25	35349	14618_26	SomaScan v4
Q96AW1	VOPP1	34518	ENSG00000154978	81552	9_104826853_A_T	9	104826853	A	T								VOPP1	0.0764	0.012109	2.80201e-10	35364	14618_26	SomaScan v4
Q96AW1	VOPP1	34518	ENSG00000154978	81552	9_104858516_A_G	9	104858516	A	G								VOPP1	-0.3823	0.069755	4.23897e-08	35363	14618_26	SomaScan v4
Q96AW1	VOPP1	34518	ENSG00000154978	81552	9_104899461_A_C	9	104899461	A	C								VOPP1	-0.063	0.009425	2.3222e-11	35363	14618_26	SomaScan v4
Q9Y3E7	CHMP3	29865	ENSG00000115561	51652	10_63303060_C_T	10	63303060	C	T								VPS24	0.0489	0.008162	2.08502e-09	35342	12508_9	SomaScan v4
Q9Y3E7	CHMP3	29865	ENSG00000115561	51652	3_56815721_T_C	3	56815721	T	C								VPS24	0.0535	0.008336	1.38401e-10	35347	12508_9	SomaScan v4
Q9Y3E7	CHMP3	29865	ENSG00000115561	51652	9_132989126_C_T	9	132989126	C	T								VPS24	-0.202	0.032549	5.432e-10	35358	12508_9	SomaScan v4
Q9BRG1	VPS25	28122	ENSG00000131475	84313	13_52143171_C_T	13	52143171	C	T								VPS25	-0.1188	0.01771	1.97106e-11	35358	18189_12	SomaScan v4
Q9BRG1	VPS25	28122	ENSG00000131475	84313	13_52292933_T_C	13	52292933	T	C								VPS25	-0.0469	0.008502	3.46003e-08	35358	18189_12	SomaScan v4
Q9BRG1	VPS25	28122	ENSG00000131475	84313	17_80996699_C_T	17	80996699	C	T								VPS25	-0.0824	0.010973	5.93335e-14	35163	18189_12	SomaScan v4
O75436	VPS26A	12711	ENSG00000122958	9559	1_247876149_C_T	1	247876149	C	T								VPS26A	-0.0536	0.008624	5.12401e-10	35156	19293_6	SomaScan v4
O75436	VPS26A	12711	ENSG00000122958	9559	10_63303060_C_T	10	63303060	C	T								VPS26A	0.0491	0.008182	1.963e-09	35351	19293_6	SomaScan v4
O75436	VPS26A	12711	ENSG00000122958	9559	10_68111562_A_G	10	68111562	A	G								VPS26A	0.0496	0.009034	4.01098e-08	35362	19293_6	SomaScan v4
O75436	VPS26A	12711	ENSG00000122958	9559	11_134177348_T_C	11	134177348	T	C								VPS26A	-0.1193	0.008531	1.92309e-44	35152	19293_6	SomaScan v4
O75436	VPS26A	12711	ENSG00000122958	9559	11_198986_T_C	11	198986	T	C								VPS26A	0.045	0.008134	3.16097e-08	35352	19293_6	SomaScan v4
O75436	VPS26A	12711	ENSG00000122958	9559	3_56815721_T_C	3	56815721	T	C								VPS26A	0.1166	0.008324	1.40702e-44	35356	19293_6	SomaScan v4
O75436	VPS26A	12711	ENSG00000122958	9559	7_106676033_G_A	7	106676033	G	A								VPS26A	-0.0616	0.008164	4.51856e-14	35357	19293_6	SomaScan v4
O75436	VPS26A	12711	ENSG00000122958	9559	8_105569300_A_T	8	105569300	A	T								VPS26A	-0.0643	0.009742	4.11055e-11	35365	19293_6	SomaScan v4
Q9UK41	VPS28	18178	ENSG00000160948	51160	1_196139611_G_T	1	196139611	G	T								VPS28	0.0945	0.013658	4.5436e-12	35337	17155_1	SomaScan v4
Q9UK41	VPS28	18178	ENSG00000160948	51160	1_196204701_A_G	1	196204701	A	G								VPS28	0.1855	0.033827	4.16198e-08	35337	17155_1	SomaScan v4
Q9UK41	VPS28	18178	ENSG00000160948	51160	1_196677046_T_G	1	196677046	T	G								VPS28	-0.2863	0.008207	1e-199	35338	17155_1	SomaScan v4
Q9UK41	VPS28	18178	ENSG00000160948	51160	1_196813906_A_C	1	196813906	A	C								VPS28	-0.1068	0.010442	1.48286e-24	35337	17155_1	SomaScan v4
Q9UK41	VPS28	18178	ENSG00000160948	51160	1_197296992_G_A	1	197296992	G	A								VPS28	-0.2307	0.040799	1.563e-08	35338	17155_1	SomaScan v4
Q9UK41	VPS28	18178	ENSG00000160948	51160	1_198210497_T_C	1	198210497	T	C								VPS28	0.0676	0.009836	6.30957e-12	35345	17155_1	SomaScan v4
Q9UK41	VPS28	18178	ENSG00000160948	51160	1_201980465_C_T	1	201980465	C	T								VPS28	-0.0522	0.008831	3.395e-09	35357	17155_1	SomaScan v4
Q9UK41	VPS28	18178	ENSG00000160948	51160	19_860766_G_A	19	860766	G	A								VPS28	-0.3355	0.054106	5.61901e-10	35315	17155_1	SomaScan v4
Q9UK41	VPS28	18178	ENSG00000160948	51160	2_216622986_G_A	2	216622986	G	A								VPS28	-0.1794	0.026899	2.56921e-11	35359	17155_1	SomaScan v4
Q9UK41	VPS28	18178	ENSG00000160948	51160	20_24983922_T_C	20	24983922	T	C								VPS28	-0.1037	0.015393	1.61994e-11	35366	17155_1	SomaScan v4
Q9UK41	VPS28	18178	ENSG00000160948	51160	3_165761011_C_T	3	165761011	C	T								VPS28	0.1593	0.008713	1.11686e-74	35339	17155_1	SomaScan v4
Q9UK41	VPS28	18178	ENSG00000160948	51160	3_167239870_G_T	3	167239870	G	T								VPS28	0.1434	0.024124	2.77703e-09	35354	17155_1	SomaScan v4
Q9UBQ0	VPS29	14340	ENSG00000111237	51699	1_196695521_C_T	1	196695521	C	T								VPS29	-0.0709	0.008834	1.00693e-15	35338	14318_1	SomaScan v4
Q9UBQ0	VPS29	14340	ENSG00000111237	51699	19_37063444_T_C	19	37063444	T	C								VPS29	0.4137	0.071385	6.81805e-09	35377	14318_1	SomaScan v4
Q9UBQ0	VPS29	14340	ENSG00000111237	51699	19_39161959_G_T	19	39161959	G	T								VPS29	0.5645	0.102324	3.45303e-08	35372	14318_1	SomaScan v4
Q9UBQ0	VPS29	14340	ENSG00000111237	51699	19_39312343_G_A	19	39312343	G	A								VPS29	0.4543	0.073884	7.80692e-10	35369	14318_1	SomaScan v4
Q9UBQ0	VPS29	14340	ENSG00000111237	51699	19_39346255_A_G	19	39346255	A	G								VPS29	0.6179	0.082902	9.09913e-14	35369	14318_1	SomaScan v4
Q9UBQ0	VPS29	14340	ENSG00000111237	51699	19_39470527_T_C	19	39470527	T	C								VPS29	0.3406	0.061479	3.02301e-08	35374	14318_1	SomaScan v4
Q9UBQ0	VPS29	14340	ENSG00000111237	51699	19_40102265_C_T	19	40102265	C	T								VPS29	0.8384	0.122618	8.05749e-12	35375	14318_1	SomaScan v4
Q9UBQ0	VPS29	14340	ENSG00000111237	51699	19_40318676_G_T	19	40318676	G	T								VPS29	0.861	0.103501	8.88792e-17	35374	14318_1	SomaScan v4
Q9UBQ0	VPS29	14340	ENSG00000111237	51699	19_40511274_G_A	19	40511274	G	A								VPS29	0.5815	0.074413	5.51823e-15	35374	14318_1	SomaScan v4
Q9UBQ0	VPS29	14340	ENSG00000111237	51699	19_40661910_C_T	19	40661910	C	T								VPS29	0.2945	0.0456	1.05901e-10	35374	14318_1	SomaScan v4
Q9UBQ0	VPS29	14340	ENSG00000111237	51699	19_40776044_C_T	19	40776044	C	T								VPS29	1.0997	0.100775	1.00508e-27	35375	14318_1	SomaScan v4
Q9UBQ0	VPS29	14340	ENSG00000111237	51699	19_40810880_C_T	19	40810880	C	T								VPS29	0.4654	0.064855	7.17629e-13	35373	14318_1	SomaScan v4
Q9UBQ0	VPS29	14340	ENSG00000111237	51699	19_40859397_C_T	19	40859397	C	T								VPS29	-0.2245	0.039412	1.22501e-08	35372	14318_1	SomaScan v4
Q9UBQ0	VPS29	14340	ENSG00000111237	51699	19_40954492_C_T	19	40954492	C	T								VPS29	0.86	0.103497	9.62055e-17	35374	14318_1	SomaScan v4
Q9UBQ0	VPS29	14340	ENSG00000111237	51699	19_40979591_C_T	19	40979591	C	T								VPS29	-0.2171	0.03947	3.79097e-08	35375	14318_1	SomaScan v4
Q9UBQ0	VPS29	14340	ENSG00000111237	51699	19_41259356_C_T	19	41259356	C	T								VPS29	0.198	0.034648	1.09999e-08	35375	14318_1	SomaScan v4
Q9UBQ0	VPS29	14340	ENSG00000111237	51699	19_41301940_G_A	19	41301940	G	A								VPS29	-0.1401	0.025575	4.29903e-08	35375	14318_1	SomaScan v4
Q9UBQ0	VPS29	14340	ENSG00000111237	51699	19_41393291_T_G	19	41393291	T	G								VPS29	0.6716	0.094971	1.53109e-12	35373	14318_1	SomaScan v4
Q9UBQ0	VPS29	14340	ENSG00000111237	51699	19_41444285_G_A	19	41444285	G	A								VPS29	0.4465	0.077906	9.96896e-09	35370	14318_1	SomaScan v4
Q9UBQ0	VPS29	14340	ENSG00000111237	51699	19_41839077_C_T	19	41839077	C	T								VPS29	1.2042	0.080297	7.70371e-51	35373	14318_1	SomaScan v4
Q9UBQ0	VPS29	14340	ENSG00000111237	51699	19_41870327_T_C	19	41870327	T	C								VPS29	-0.2317	0.038026	1.10701e-09	35372	14318_1	SomaScan v4
Q9UBQ0	VPS29	14340	ENSG00000111237	51699	19_41991229_C_T	19	41991229	C	T								VPS29	1.0301	0.139868	1.77419e-13	35370	14318_1	SomaScan v4
Q9UBQ0	VPS29	14340	ENSG00000111237	51699	19_42225458_G_A	19	42225458	G	A								VPS29	0.7397	0.08848	6.26902e-17	35370	14318_1	SomaScan v4
Q9UBQ0	VPS29	14340	ENSG00000111237	51699	19_42601077_C_T	19	42601077	C	T								VPS29	0.1794	0.023833	5.17249e-14	35369	14318_1	SomaScan v4
Q9UBQ0	VPS29	14340	ENSG00000111237	51699	19_42753441_A_G	19	42753441	A	G								VPS29	0.2629	0.03921	2.01604e-11	35367	14318_1	SomaScan v4
Q9UBQ0	VPS29	14340	ENSG00000111237	51699	19_42761051_C_T	19	42761051	C	T								VPS29	0.4694	0.048905	8.1358e-22	35367	14318_1	SomaScan v4
Q9UBQ0	VPS29	14340	ENSG00000111237	51699	19_42788537_A_C	19	42788537	A	C								VPS29	0.3909	0.063253	6.41298e-10	35366	14318_1	SomaScan v4
Q9UBQ0	VPS29	14340	ENSG00000111237	51699	19_42812672_C_A	19	42812672	C	A								VPS29	-0.1211	0.020667	4.63703e-09	35366	14318_1	SomaScan v4
Q9UBQ0	VPS29	14340	ENSG00000111237	51699	19_42840811_C_A	19	42840811	C	A								VPS29	0.233	0.031528	1.46589e-13	35365	14318_1	SomaScan v4
Q9UBQ0	VPS29	14340	ENSG00000111237	51699	19_42847717_C_T	19	42847717	C	T								VPS29	0.2767	0.045142	8.81394e-10	35366	14318_1	SomaScan v4
Q9UBQ0	VPS29	14340	ENSG00000111237	51699	19_42862016_T_G	19	42862016	T	G								VPS29	0.2779	0.034534	8.46837e-16	35366	14318_1	SomaScan v4
Q9UBQ0	VPS29	14340	ENSG00000111237	51699	19_43132633_G_A	19	43132633	G	A								VPS29	0.4564	0.05247	3.36899e-18	35365	14318_1	SomaScan v4
Q9UBQ0	VPS29	14340	ENSG00000111237	51699	19_43248346_C_T	19	43248346	C	T								VPS29	0.5019	0.063701	3.29989e-15	35365	14318_1	SomaScan v4
Q9UBQ0	VPS29	14340	ENSG00000111237	51699	19_43363435_C_T	19	43363435	C	T								VPS29	0.9909	0.123145	8.51334e-16	35360	14318_1	SomaScan v4
Q9UBQ0	VPS29	14340	ENSG00000111237	51699	19_43399749_G_T	19	43399749	G	T								VPS29	0.6223	0.10053	6.008e-10	35364	14318_1	SomaScan v4
Q9UBQ0	VPS29	14340	ENSG00000111237	51699	19_43442732_G_A	19	43442732	G	A								VPS29	1.0208	0.11895	9.34329e-18	35362	14318_1	SomaScan v4
Q9UBQ0	VPS29	14340	ENSG00000111237	51699	19_43473194_G_A	19	43473194	G	A								VPS29	0.9574	0.130202	1.93508e-13	35368	14318_1	SomaScan v4
Q9UBQ0	VPS29	14340	ENSG00000111237	51699	19_43543066_C_A	19	43543066	C	A								VPS29	1.0334	0.107066	4.82281e-22	35372	14318_1	SomaScan v4
Q9UBQ0	VPS29	14340	ENSG00000111237	51699	19_43617980_G_A	19	43617980	G	A								VPS29	1.0426	0.068795	7.0081e-52	35372	14318_1	SomaScan v4
Q9UBQ0	VPS29	14340	ENSG00000111237	51699	19_43642778_C_A	19	43642778	C	A								VPS29	-0.083	0.011315	2.20699e-13	35369	14318_1	SomaScan v4
Q9UBQ0	VPS29	14340	ENSG00000111237	51699	19_43655011_C_A	19	43655011	C	A								VPS29	0.8139	0.073993	3.83266e-28	35368	14318_1	SomaScan v4
Q9UBQ0	VPS29	14340	ENSG00000111237	51699	19_43689180_C_T	19	43689180	C	T								VPS29	0.7392	0.069617	2.45584e-26	35367	14318_1	SomaScan v4
Q9UBQ0	VPS29	14340	ENSG00000111237	51699	19_43825383_G_A	19	43825383	G	A								VPS29	1.1788	0.085935	7.99466e-43	35371	14318_1	SomaScan v4
Q9UBQ0	VPS29	14340	ENSG00000111237	51699	19_43953103_A_T	19	43953103	A	T								VPS29	0.5173	0.053358	3.16884e-22	35372	14318_1	SomaScan v4
Q9UBQ0	VPS29	14340	ENSG00000111237	51699	19_43955656_C_A	19	43955656	C	A								VPS29	1.1279	0.061987	5.57442e-74	35372	14318_1	SomaScan v4
Q9UBQ0	VPS29	14340	ENSG00000111237	51699	19_44044224_G_A	19	44044224	G	A								VPS29	1.4071	0.141717	3.1153e-23	35371	14318_1	SomaScan v4
Q9UBQ0	VPS29	14340	ENSG00000111237	51699	19_44106234_G_A	19	44106234	G	A								VPS29	0.6186	0.071943	8.07793e-18	35370	14318_1	SomaScan v4
Q9UBQ0	VPS29	14340	ENSG00000111237	51699	19_44117480_A_G	19	44117480	A	G								VPS29	0.6088	0.047803	3.74973e-37	35370	14318_1	SomaScan v4
Q9UBQ0	VPS29	14340	ENSG00000111237	51699	19_44142512_C_T	19	44142512	C	T								VPS29	0.5338	0.096234	2.90797e-08	35370	14318_1	SomaScan v4
Q9UBQ0	VPS29	14340	ENSG00000111237	51699	19_44186336_C_T	19	44186336	C	T								VPS29	1.1753	0.092214	3.30979e-37	35370	14318_1	SomaScan v4
Q9UBQ0	VPS29	14340	ENSG00000111237	51699	19_44309983_C_A	19	44309983	C	A								VPS29	0.215	0.035899	2.11101e-09	35370	14318_1	SomaScan v4
Q9UBQ0	VPS29	14340	ENSG00000111237	51699	19_44381479_T_C	19	44381479	T	C								VPS29	0.3522	0.054829	1.33101e-10	35369	14318_1	SomaScan v4
Q9UBQ0	VPS29	14340	ENSG00000111237	51699	19_44390234_C_T	19	44390234	C	T								VPS29	-0.2001	0.03537	1.53699e-08	35369	14318_1	SomaScan v4
Q9UBQ0	VPS29	14340	ENSG00000111237	51699	19_44421010_C_T	19	44421010	C	T								VPS29	1.1115	0.113346	1.05803e-22	35369	14318_1	SomaScan v4
Q9UBQ0	VPS29	14340	ENSG00000111237	51699	19_44423732_G_A	19	44423732	G	A								VPS29	1.2433	0.115897	7.55266e-27	35369	14318_1	SomaScan v4
Q9UBQ0	VPS29	14340	ENSG00000111237	51699	19_44442012_G_A	19	44442012	G	A								VPS29	1.0357	0.056791	2.62482e-74	35371	14318_1	SomaScan v4
Q9UBQ0	VPS29	14340	ENSG00000111237	51699	19_44468772_C_T	19	44468772	C	T								VPS29	0.4926	0.058099	2.27982e-17	35371	14318_1	SomaScan v4
Q9UBQ0	VPS29	14340	ENSG00000111237	51699	19_44556621_C_T	19	44556621	C	T								VPS29	-0.3352	0.044622	5.82371e-14	35370	14318_1	SomaScan v4
Q9UBQ0	VPS29	14340	ENSG00000111237	51699	19_44569196_T_C	19	44569196	T	C								VPS29	1.4867	0.1487	1.55489e-23	35370	14318_1	SomaScan v4
Q9UBQ0	VPS29	14340	ENSG00000111237	51699	19_44589966_T_C	19	44589966	T	C								VPS29	1.0975	0.059338	2.22895e-76	35370	14318_1	SomaScan v4
Q9UBQ0	VPS29	14340	ENSG00000111237	51699	19_44746252_C_T	19	44746252	C	T								VPS29	0.5832	0.019337	8.12831e-200	35352	14318_1	SomaScan v4
Q9UBQ0	VPS29	14340	ENSG00000111237	51699	19_44771205_G_A	19	44771205	G	A								VPS29	-0.5759	0.076958	7.2477e-14	35367	14318_1	SomaScan v4
Q9UBQ0	VPS29	14340	ENSG00000111237	51699	19_44882099_C_A	19	44882099	C	A								VPS29	-0.3433	0.037832	1.14314e-19	35368	14318_1	SomaScan v4
Q9UBQ0	VPS29	14340	ENSG00000111237	51699	19_44928401_A_G	19	44928401	A	G								VPS29	0.2164	0.009163	2.60615e-123	35368	14318_1	SomaScan v4
Q9UBQ0	VPS29	14340	ENSG00000111237	51699	19_45166981_T_C	19	45166981	T	C								VPS29	1.3542	0.12839	5.21315e-26	35370	14318_1	SomaScan v4
Q9UBQ0	VPS29	14340	ENSG00000111237	51699	19_45168975_A_G	19	45168975	A	G								VPS29	-0.1184	0.012678	9.73419e-21	35370	14318_1	SomaScan v4
Q9UBQ0	VPS29	14340	ENSG00000111237	51699	19_45174762_G_T	19	45174762	G	T								VPS29	0.5591	0.046175	9.56093e-34	35370	14318_1	SomaScan v4
Q9UBQ0	VPS29	14340	ENSG00000111237	51699	19_45225865_T_C	19	45225865	T	C								VPS29	-0.1116	0.01928	7.10297e-09	35370	14318_1	SomaScan v4
Q9UBQ0	VPS29	14340	ENSG00000111237	51699	19_45340716_T_C	19	45340716	T	C								VPS29	0.0823	0.009638	1.35114e-17	35373	14318_1	SomaScan v4
Q9UBQ0	VPS29	14340	ENSG00000111237	51699	19_45361200_C_T	19	45361200	C	T								VPS29	0.7865	0.126772	5.50199e-10	35373	14318_1	SomaScan v4
Q9UBQ0	VPS29	14340	ENSG00000111237	51699	19_45438611_C_T	19	45438611	C	T								VPS29	0.8721	0.058453	2.45301e-50	35372	14318_1	SomaScan v4
Q9UBQ0	VPS29	14340	ENSG00000111237	51699	19_45448949_T_C	19	45448949	T	C								VPS29	0.888	0.151221	4.30002e-09	35371	14318_1	SomaScan v4
Q9UBQ0	VPS29	14340	ENSG00000111237	51699	19_45454353_G_A	19	45454353	G	A								VPS29	0.3912	0.065698	2.60898e-09	35371	14318_1	SomaScan v4
Q9UBQ0	VPS29	14340	ENSG00000111237	51699	19_45505954_G_A	19	45505954	G	A								VPS29	0.6358	0.096322	4.08978e-11	35371	14318_1	SomaScan v4
Q9UBQ0	VPS29	14340	ENSG00000111237	51699	19_45561330_T_A	19	45561330	T	A								VPS29	0.7962	0.060434	1.22603e-39	35372	14318_1	SomaScan v4
Q9UBQ0	VPS29	14340	ENSG00000111237	51699	19_45582572_T_C	19	45582572	T	C								VPS29	0.8875	0.13149	1.48286e-11	35372	14318_1	SomaScan v4
Q9UBQ0	VPS29	14340	ENSG00000111237	51699	19_45627570_C_A	19	45627570	C	A								VPS29	0.3346	0.056003	2.306e-09	35370	14318_1	SomaScan v4
Q9UBQ0	VPS29	14340	ENSG00000111237	51699	19_45744898_G_A	19	45744898	G	A								VPS29	0.5879	0.051606	4.57404e-30	35369	14318_1	SomaScan v4
Q9UBQ0	VPS29	14340	ENSG00000111237	51699	19_45761775_A_T	19	45761775	A	T								VPS29	0.573	0.070986	6.91672e-16	35370	14318_1	SomaScan v4
Q9UBQ0	VPS29	14340	ENSG00000111237	51699	19_45824959_T_C	19	45824959	T	C								VPS29	-0.406	0.069884	6.26196e-09	35369	14318_1	SomaScan v4
Q9UBQ0	VPS29	14340	ENSG00000111237	51699	19_45927355_C_T	19	45927355	C	T								VPS29	0.6661	0.076309	2.57099e-18	35371	14318_1	SomaScan v4
Q9UBQ0	VPS29	14340	ENSG00000111237	51699	19_45936010_C_T	19	45936010	C	T								VPS29	-0.3073	0.045569	1.5449e-11	35369	14318_1	SomaScan v4
Q9UBQ0	VPS29	14340	ENSG00000111237	51699	19_46109607_C_T	19	46109607	C	T								VPS29	0.7739	0.117819	5.08042e-11	35370	14318_1	SomaScan v4
Q9UBQ0	VPS29	14340	ENSG00000111237	51699	19_46132658_G_A	19	46132658	G	A								VPS29	0.1452	0.015247	1.68306e-21	35370	14318_1	SomaScan v4
Q9UBQ0	VPS29	14340	ENSG00000111237	51699	19_46146787_C_T	19	46146787	C	T								VPS29	0.3785	0.039784	1.83908e-21	35370	14318_1	SomaScan v4
Q9UBQ0	VPS29	14340	ENSG00000111237	51699	19_46153683_A_G	19	46153683	A	G								VPS29	0.7738	0.064248	2.08593e-33	35370	14318_1	SomaScan v4
Q9UBQ0	VPS29	14340	ENSG00000111237	51699	19_46298526_C_T	19	46298526	C	T								VPS29	0.4628	0.053412	4.52376e-18	35367	14318_1	SomaScan v4
Q9UBQ0	VPS29	14340	ENSG00000111237	51699	19_46420420_G_A	19	46420420	G	A								VPS29	0.3089	0.05064	1.06101e-09	35368	14318_1	SomaScan v4
Q9UBQ0	VPS29	14340	ENSG00000111237	51699	19_46431820_C_T	19	46431820	C	T								VPS29	0.2782	0.046259	1.81001e-09	35369	14318_1	SomaScan v4
Q9UBQ0	VPS29	14340	ENSG00000111237	51699	19_46453282_C_T	19	46453282	C	T								VPS29	-0.1371	0.024077	1.24e-08	35369	14318_1	SomaScan v4
Q9UBQ0	VPS29	14340	ENSG00000111237	51699	19_46722406_A_G	19	46722406	A	G								VPS29	0.7064	0.110446	1.59599e-10	35371	14318_1	SomaScan v4
Q9UBQ0	VPS29	14340	ENSG00000111237	51699	19_46886888_T_C	19	46886888	T	C								VPS29	0.8094	0.130102	4.93106e-10	35370	14318_1	SomaScan v4
Q9UBQ0	VPS29	14340	ENSG00000111237	51699	19_46895515_A_G	19	46895515	A	G								VPS29	0.4009	0.060775	4.21211e-11	35370	14318_1	SomaScan v4
Q9UBQ0	VPS29	14340	ENSG00000111237	51699	19_47084630_G_A	19	47084630	G	A								VPS29	0.473	0.065031	3.50268e-13	35369	14318_1	SomaScan v4
Q9UBQ0	VPS29	14340	ENSG00000111237	51699	19_47271456_C_T	19	47271456	C	T								VPS29	0.503	0.082061	8.80907e-10	35368	14318_1	SomaScan v4
Q9UBQ0	VPS29	14340	ENSG00000111237	51699	19_47349259_G_A	19	47349259	G	A								VPS29	0.8169	0.119788	9.13061e-12	35369	14318_1	SomaScan v4
Q9UBQ0	VPS29	14340	ENSG00000111237	51699	19_47456033_C_T	19	47456033	C	T								VPS29	0.5403	0.080187	1.6062e-11	35367	14318_1	SomaScan v4
Q9UBQ0	VPS29	14340	ENSG00000111237	51699	19_47652849_G_A	19	47652849	G	A								VPS29	0.4182	0.07103	3.91697e-09	35371	14318_1	SomaScan v4
Q9UBQ0	VPS29	14340	ENSG00000111237	51699	19_48052377_G_A	19	48052377	G	A								VPS29	0.4645	0.071778	9.71404e-11	35373	14318_1	SomaScan v4
Q9UBQ0	VPS29	14340	ENSG00000111237	51699	19_49577287_G_A	19	49577287	G	A								VPS29	0.4019	0.069209	6.35697e-09	35375	14318_1	SomaScan v4
Q9UBQ0	VPS29	14340	ENSG00000111237	51699	3_165743688_A_G	3	165743688	A	G								VPS29	0.0698	0.008936	5.65197e-15	35339	14318_1	SomaScan v4
Q9UN37	VPS4A	13488	ENSG00000132612	27183	11_198986_T_C	11	198986	T	C								VPS4A	0.0478	0.008143	4.35502e-09	35343	11476_43	SomaScan v4
Q9UN37	VPS4A	13488	ENSG00000132612	27183	3_56815721_T_C	3	56815721	T	C								VPS4A	0.0484	0.008356	6.95793e-09	35347	11476_43	SomaScan v4
O75351	VPS4B	10895	ENSG00000119541	9525	1_196677046_T_G	1	196677046	T	G								VPS4B	-0.1525	0.008176	1.22687e-77	35329	12668_7	SomaScan v4
O75351	VPS4B	10895	ENSG00000119541	9525	1_196813906_A_C	1	196813906	A	C								VPS4B	-0.0627	0.010289	1.09999e-09	35328	12668_7	SomaScan v4
O75351	VPS4B	10895	ENSG00000119541	9525	19_6721629_A_C	19	6721629	A	C								VPS4B	-0.0451	0.008094	2.51299e-08	35363	12668_7	SomaScan v4
O75351	VPS4B	10895	ENSG00000119541	9525	3_165743688_A_G	3	165743688	A	G								VPS4B	0.0811	0.008287	1.2841e-22	35330	12668_7	SomaScan v4
Q99986	VRK1	12718	ENSG00000100749	7443	1_196695521_C_T	1	196695521	C	T								VRK1	-0.0737	0.008069	6.64814e-20	35329	12553_5	SomaScan v4
Q99986	VRK1	12718	ENSG00000100749	7443	2_3592552_C_T	2	3592552	C	T								VRK1	-0.0625	0.010216	9.49992e-10	35323	12553_5	SomaScan v4
Q86XK7	VSIG1	28675	ENSG00000101842	340547	1_196695521_C_T	1	196695521	C	T								VSIG1	-0.0451	0.008049	2.103e-08	35338	8367_142	SomaScan v4
Q86XK7	VSIG1	28675	ENSG00000101842	340547	8_105569300_A_T	8	105569300	A	T								VSIG1	-0.0544	0.009478	9.48899e-09	35365	8367_142	SomaScan v4
Q8N0Z9	VSIG10	26078	ENSG00000176834	54621	1_196695521_C_T	1	196695521	C	T								VSIG10	-0.0504	0.008051	3.84397e-10	35326	10825_12	SomaScan v4
Q8N0Z9	VSIG10	26078	ENSG00000176834	54621	14_106710965_C_T	14	106710965	C	T								VSIG10	-0.0548	0.008176	2.04692e-11	34957	10825_12	SomaScan v4
Q8N0Z9	VSIG10	26078	ENSG00000176834	54621	3_165744047_A_G	3	165744047	A	G								VSIG10	0.055	0.008781	3.76296e-10	35327	10825_12	SomaScan v4
Q96IQ7	VSIG2	17149	ENSG00000019102	23584	17_57280981_G_A	17	57280981	G	A								VSIG2	-0.4019	0.073447	4.45102e-08	35373	8018_43	SomaScan v4
Q96IQ7	VSIG2	17149	ENSG00000019102	23584	17_61858522_C_T	17	61858522	C	T								VSIG2	-0.3576	0.049479	4.92606e-13	35368	8018_43	SomaScan v4
Q96IQ7	VSIG2	17149	ENSG00000019102	23584	17_62656929_C_T	17	62656929	C	T								VSIG2	-0.6674	0.104425	1.646e-10	35367	8018_43	SomaScan v4
Q96IQ7	VSIG2	17149	ENSG00000019102	23584	17_62708734_C_T	17	62708734	C	T								VSIG2	-0.6809	0.104497	7.22104e-11	35368	8018_43	SomaScan v4
Q96IQ7	VSIG2	17149	ENSG00000019102	23584	17_63274781_A_G	17	63274781	A	G								VSIG2	-0.3324	0.048365	6.29506e-12	35369	8018_43	SomaScan v4
Q96IQ7	VSIG2	17149	ENSG00000019102	23584	17_63561189_C_T	17	63561189	C	T								VSIG2	-0.4592	0.061882	1.166e-13	35368	8018_43	SomaScan v4
Q96IQ7	VSIG2	17149	ENSG00000019102	23584	17_64791397_A_G	17	64791397	A	G								VSIG2	-0.3351	0.057197	4.66595e-09	35360	8018_43	SomaScan v4
Q96IQ7	VSIG2	17149	ENSG00000019102	23584	17_64829779_G_A	17	64829779	G	A								VSIG2	-0.961	0.128029	6.09116e-14	35360	8018_43	SomaScan v4
Q96IQ7	VSIG2	17149	ENSG00000019102	23584	17_65074065_C_A	17	65074065	C	A								VSIG2	-0.1572	0.027449	1.022e-08	35363	8018_43	SomaScan v4
Q96IQ7	VSIG2	17149	ENSG00000019102	23584	17_65093744_C_T	17	65093744	C	T								VSIG2	-0.229	0.033737	1.13894e-11	35364	8018_43	SomaScan v4
Q96IQ7	VSIG2	17149	ENSG00000019102	23584	17_65339092_C_T	17	65339092	C	T								VSIG2	-0.6178	0.059331	2.1682e-25	35360	8018_43	SomaScan v4
Q96IQ7	VSIG2	17149	ENSG00000019102	23584	17_65408505_G_A	17	65408505	G	A								VSIG2	-0.6312	0.076237	1.23709e-16	35362	8018_43	SomaScan v4
Q96IQ7	VSIG2	17149	ENSG00000019102	23584	17_65496377_C_T	17	65496377	C	T								VSIG2	-1.1018	0.109137	5.77697e-24	35361	8018_43	SomaScan v4
Q96IQ7	VSIG2	17149	ENSG00000019102	23584	17_65907001_C_T	17	65907001	C	T								VSIG2	-0.5404	0.015414	1e-199	35371	8018_43	SomaScan v4
Q96IQ7	VSIG2	17149	ENSG00000019102	23584	17_66039773_A_G	17	66039773	A	G								VSIG2	-0.7916	0.0971	3.5678e-16	35370	8018_43	SomaScan v4
Q96IQ7	VSIG2	17149	ENSG00000019102	23584	17_66171234_T_C	17	66171234	T	C								VSIG2	0.0636	0.009179	4.24717e-12	35370	8018_43	SomaScan v4
Q96IQ7	VSIG2	17149	ENSG00000019102	23584	17_66438667_T_G	17	66438667	T	G								VSIG2	-0.2163	0.037653	9.21807e-09	35367	8018_43	SomaScan v4
Q96IQ7	VSIG2	17149	ENSG00000019102	23584	17_66478098_G_T	17	66478098	G	T								VSIG2	-0.7187	0.090435	1.9081e-15	35369	8018_43	SomaScan v4
Q96IQ7	VSIG2	17149	ENSG00000019102	23584	17_66632130_A_G	17	66632130	A	G								VSIG2	-0.6824	0.067431	4.50194e-24	35369	8018_43	SomaScan v4
Q96IQ7	VSIG2	17149	ENSG00000019102	23584	17_66648872_C_A	17	66648872	C	A								VSIG2	-0.6406	0.063296	4.47404e-24	35369	8018_43	SomaScan v4
Q96IQ7	VSIG2	17149	ENSG00000019102	23584	17_66723763_C_T	17	66723763	C	T								VSIG2	-0.409	0.041285	3.89135e-23	35367	8018_43	SomaScan v4
Q96IQ7	VSIG2	17149	ENSG00000019102	23584	17_66839212_G_A	17	66839212	G	A								VSIG2	-0.6371	0.099271	1.38299e-10	35367	8018_43	SomaScan v4
Q96IQ7	VSIG2	17149	ENSG00000019102	23584	17_66948038_G_A	17	66948038	G	A								VSIG2	-0.4538	0.051955	2.44681e-18	35367	8018_43	SomaScan v4
Q96IQ7	VSIG2	17149	ENSG00000019102	23584	17_66950663_G_A	17	66950663	G	A								VSIG2	-0.4704	0.071805	5.71347e-11	35367	8018_43	SomaScan v4
Q96IQ7	VSIG2	17149	ENSG00000019102	23584	17_67062388_G_A	17	67062388	G	A								VSIG2	-0.697	0.0984	1.40702e-12	35367	8018_43	SomaScan v4
Q96IQ7	VSIG2	17149	ENSG00000019102	23584	17_67404242_A_G	17	67404242	A	G								VSIG2	-0.5173	0.06878	5.4325e-14	35364	8018_43	SomaScan v4
Q96IQ7	VSIG2	17149	ENSG00000019102	23584	17_67494082_G_A	17	67494082	G	A								VSIG2	-0.6057	0.094315	1.344e-10	35367	8018_43	SomaScan v4
Q96IQ7	VSIG2	17149	ENSG00000019102	23584	17_67597951_C_T	17	67597951	C	T								VSIG2	-0.5083	0.079958	2.05599e-10	35360	8018_43	SomaScan v4
Q96IQ7	VSIG2	17149	ENSG00000019102	23584	17_67748291_C_T	17	67748291	C	T								VSIG2	-0.7063	0.110886	1.895e-10	35361	8018_43	SomaScan v4
Q96IQ7	VSIG2	17149	ENSG00000019102	23584	17_67791122_A_G	17	67791122	A	G								VSIG2	-0.4599	0.062685	2.18927e-13	35359	8018_43	SomaScan v4
Q96IQ7	VSIG2	17149	ENSG00000019102	23584	17_68335218_C_T	17	68335218	C	T								VSIG2	-0.2632	0.046029	1.07701e-08	35366	8018_43	SomaScan v4
P62760	VSNL1	12722	ENSG00000163032	7447	16_71860421_G_A	16	71860421	G	A								VSNL1	0.3431	0.047594	5.64157e-13	35370	13522_20	SomaScan v4
Q96N03	VSTM2L	16096	ENSG00000132821	128434	1_196695521_C_T	1	196695521	C	T								VSTM2L	-0.0887	0.008021	1.99802e-28	35338	6549_60	SomaScan v4
Q96N03	VSTM2L	16096	ENSG00000132821	128434	2_3592552_C_T	2	3592552	C	T								VSTM2L	-0.0828	0.010161	3.68044e-16	35332	6549_60	SomaScan v4
Q96N03	VSTM2L	16096	ENSG00000132821	128434	3_165730791_T_G	3	165730791	T	G								VSTM2L	-0.0441	0.007958	3.002e-08	35339	6549_60	SomaScan v4
Q8IW00	VSTM4	26470	ENSG00000165633	196740	1_196058002_C_A	1	196058002	C	A								VSTM4	0.0648	0.011678	2.87501e-08	35335	7242_14	SomaScan v4
Q8IW00	VSTM4	26470	ENSG00000165633	196740	1_196695521_C_T	1	196695521	C	T								VSTM4	-0.223	0.008167	3.76704e-164	35338	7242_14	SomaScan v4
Q8IW00	VSTM4	26470	ENSG00000165633	196740	1_196813906_A_C	1	196813906	A	C								VSTM4	-0.0903	0.010341	2.50496e-18	35337	7242_14	SomaScan v4
Q8IW00	VSTM4	26470	ENSG00000165633	196740	1_198057449_T_C	1	198057449	T	C								VSTM4	0.0609	0.010987	2.97797e-08	35342	7242_14	SomaScan v4
Q8IW00	VSTM4	26470	ENSG00000165633	196740	19_6713251_G_A	19	6713251	G	A								VSTM4	-0.0699	0.009395	1.00809e-13	35372	7242_14	SomaScan v4
Q8IW00	VSTM4	26470	ENSG00000165633	196740	2_216622986_G_A	2	216622986	G	A								VSTM4	-0.1507	0.026737	1.737e-08	35359	7242_14	SomaScan v4
Q8IW00	VSTM4	26470	ENSG00000165633	196740	3_165767231_T_C	3	165767231	T	C								VSTM4	-0.1074	0.008671	3.08532e-35	35339	7242_14	SomaScan v4
Q96AJ9	VTI1A	17792	ENSG00000151532	143187	14_106682039_A_G	14	106682039	A	G								VTI1A	0.2683	0.027728	3.80627e-22	34961	7952_2	SomaScan v4
Q9UEU0	VTI1B	17793	ENSG00000100568	10490	11_65169248_A_C	11	65169248	A	C								VTI1B	-0.0624	0.008998	4.06818e-12	35363	8963_8	SomaScan v4
P04004	VTN	12724	ENSG00000109072	7448	1_21493549_A_G	1	21493549	A	G								VTN	-0.0753	0.006843	3.67621e-28	35365	13125_45	SomaScan v4
P04004	VTN	12724	ENSG00000109072	7448	17_12867977_C_T	17	12867977	C	T								VTN	-0.2062	0.036712	1.94599e-08	35353	13125_45	SomaScan v4
P04004	VTN	12724	ENSG00000109072	7448	17_13263583_A_T	17	13263583	A	T								VTN	-0.5315	0.092512	9.18206e-09	35353	13125_45	SomaScan v4
P04004	VTN	12724	ENSG00000109072	7448	17_13505166_C_T	17	13505166	C	T								VTN	-0.1383	0.023114	2.18701e-09	35353	13125_45	SomaScan v4
P04004	VTN	12724	ENSG00000109072	7448	17_13763094_A_G	17	13763094	A	G								VTN	-0.057	0.008852	1.199e-10	35348	13125_45	SomaScan v4
P04004	VTN	12724	ENSG00000109072	7448	17_13929791_C_A	17	13929791	C	A								VTN	-0.0645	0.008986	7.07457e-13	35354	13125_45	SomaScan v4
P04004	VTN	12724	ENSG00000109072	7448	17_14270280_T_G	17	14270280	T	G								VTN	0.1217	0.018132	1.92088e-11	35357	13125_45	SomaScan v4
P04004	VTN	12724	ENSG00000109072	7448	17_14314655_A_G	17	14314655	A	G								VTN	0.0604	0.010324	4.90897e-09	35348	13125_45	SomaScan v4
P04004	VTN	12724	ENSG00000109072	7448	17_14386853_G_A	17	14386853	G	A								VTN	-0.197	0.024863	2.30994e-15	35349	13125_45	SomaScan v4
P04004	VTN	12724	ENSG00000109072	7448	17_14427826_G_A	17	14427826	G	A								VTN	-0.415	0.074498	2.53799e-08	35360	13125_45	SomaScan v4
P04004	VTN	12724	ENSG00000109072	7448	17_14501150_T_C	17	14501150	T	C								VTN	0.4113	0.072079	1.15499e-08	35351	13125_45	SomaScan v4
P04004	VTN	12724	ENSG00000109072	7448	17_14502769_G_T	17	14502769	G	T								VTN	-0.4351	0.074063	4.23497e-09	35351	13125_45	SomaScan v4
P04004	VTN	12724	ENSG00000109072	7448	17_14529464_T_C	17	14529464	T	C								VTN	-0.1253	0.021088	2.82098e-09	35352	13125_45	SomaScan v4
P04004	VTN	12724	ENSG00000109072	7448	17_14557369_A_G	17	14557369	A	G								VTN	-0.2658	0.045161	3.96497e-09	35353	13125_45	SomaScan v4
P04004	VTN	12724	ENSG00000109072	7448	17_14680041_A_C	17	14680041	A	C								VTN	-0.3615	0.0644	1.98399e-08	35349	13125_45	SomaScan v4
P04004	VTN	12724	ENSG00000109072	7448	17_14682683_G_A	17	14682683	G	A								VTN	-1.0221	0.142358	6.98072e-13	35349	13125_45	SomaScan v4
P04004	VTN	12724	ENSG00000109072	7448	17_14789389_T_C	17	14789389	T	C								VTN	-0.0806	0.014455	2.46003e-08	35347	13125_45	SomaScan v4
P04004	VTN	12724	ENSG00000109072	7448	17_14824614_C_T	17	14824614	C	T								VTN	-0.3637	0.064393	1.622e-08	35349	13125_45	SomaScan v4
P04004	VTN	12724	ENSG00000109072	7448	17_14830942_C_T	17	14830942	C	T								VTN	0.4141	0.058026	9.58076e-13	35349	13125_45	SomaScan v4
P04004	VTN	12724	ENSG00000109072	7448	17_14852676_G_A	17	14852676	G	A								VTN	-0.2896	0.048781	2.90797e-09	35346	13125_45	SomaScan v4
P04004	VTN	12724	ENSG00000109072	7448	17_14876020_G_A	17	14876020	G	A								VTN	-0.4473	0.074483	1.90902e-09	35348	13125_45	SomaScan v4
P04004	VTN	12724	ENSG00000109072	7448	17_14942263_C_T	17	14942263	C	T								VTN	0.2371	0.040031	3.16301e-09	35347	13125_45	SomaScan v4
P04004	VTN	12724	ENSG00000109072	7448	17_14996966_T_G	17	14996966	T	G								VTN	0.0824	0.009416	2.11787e-18	35347	13125_45	SomaScan v4
P04004	VTN	12724	ENSG00000109072	7448	17_15132253_C_T	17	15132253	C	T								VTN	-0.2411	0.028332	1.74301e-17	35346	13125_45	SomaScan v4
P04004	VTN	12724	ENSG00000109072	7448	17_15190196_T_C	17	15190196	T	C								VTN	0.2119	0.034191	5.73495e-10	35348	13125_45	SomaScan v4
P04004	VTN	12724	ENSG00000109072	7448	17_15285767_G_T	17	15285767	G	T								VTN	0.2166	0.034826	4.98701e-10	35346	13125_45	SomaScan v4
P04004	VTN	12724	ENSG00000109072	7448	17_15362347_T_C	17	15362347	T	C								VTN	0.2815	0.040341	2.99364e-12	35344	13125_45	SomaScan v4
P04004	VTN	12724	ENSG00000109072	7448	17_15380062_T_G	17	15380062	T	G								VTN	0.3516	0.039438	4.86295e-19	35343	13125_45	SomaScan v4
P04004	VTN	12724	ENSG00000109072	7448	17_15671881_G_T	17	15671881	G	T								VTN	0.4245	0.065293	7.95426e-11	35348	13125_45	SomaScan v4
P04004	VTN	12724	ENSG00000109072	7448	17_15834419_A_G	17	15834419	A	G								VTN	0.175	0.031343	2.35798e-08	35347	13125_45	SomaScan v4
P04004	VTN	12724	ENSG00000109072	7448	17_15893964_G_A	17	15893964	G	A								VTN	0.2512	0.037906	3.42768e-11	35347	13125_45	SomaScan v4
P04004	VTN	12724	ENSG00000109072	7448	17_15951274_T_G	17	15951274	T	G								VTN	-0.1282	0.01752	2.52581e-13	35345	13125_45	SomaScan v4
P04004	VTN	12724	ENSG00000109072	7448	17_16060444_T_C	17	16060444	T	C								VTN	-0.459	0.072981	3.18897e-10	35349	13125_45	SomaScan v4
P04004	VTN	12724	ENSG00000109072	7448	17_16251879_G_T	17	16251879	G	T								VTN	0.284	0.028959	1.05099e-22	35349	13125_45	SomaScan v4
P04004	VTN	12724	ENSG00000109072	7448	17_16352759_T_G	17	16352759	T	G								VTN	0.4644	0.051809	3.13834e-19	35349	13125_45	SomaScan v4
P04004	VTN	12724	ENSG00000109072	7448	17_16362148_C_T	17	16362148	C	T								VTN	0.3715	0.066996	2.93799e-08	35349	13125_45	SomaScan v4
P04004	VTN	12724	ENSG00000109072	7448	17_16452391_C_A	17	16452391	C	A								VTN	0.3073	0.050012	8.02195e-10	35349	13125_45	SomaScan v4
P04004	VTN	12724	ENSG00000109072	7448	17_16488394_T_C	17	16488394	T	C								VTN	-0.4595	0.0754	1.09999e-09	35349	13125_45	SomaScan v4
P04004	VTN	12724	ENSG00000109072	7448	17_16554252_C_A	17	16554252	C	A								VTN	-0.3782	0.066244	1.13501e-08	35347	13125_45	SomaScan v4
P04004	VTN	12724	ENSG00000109072	7448	17_16584310_G_A	17	16584310	G	A								VTN	-0.2301	0.018407	7.39776e-36	35346	13125_45	SomaScan v4
P04004	VTN	12724	ENSG00000109072	7448	17_16656322_C_T	17	16656322	C	T								VTN	0.154	0.026525	6.40398e-09	35347	13125_45	SomaScan v4
P04004	VTN	12724	ENSG00000109072	7448	17_16666532_T_C	17	16666532	T	C								VTN	0.7322	0.090621	6.48634e-16	35346	13125_45	SomaScan v4
P04004	VTN	12724	ENSG00000109072	7448	17_16755472_C_A	17	16755472	C	A								VTN	0.4424	0.041141	5.72796e-27	35346	13125_45	SomaScan v4
P04004	VTN	12724	ENSG00000109072	7448	17_16946588_A_G	17	16946588	A	G								VTN	0.2169	0.039549	4.15002e-08	35343	13125_45	SomaScan v4
P04004	VTN	12724	ENSG00000109072	7448	17_17041718_C_A	17	17041718	C	A								VTN	0.6339	0.099113	1.59801e-10	35350	13125_45	SomaScan v4
P04004	VTN	12724	ENSG00000109072	7448	17_17042024_A_C	17	17042024	A	C								VTN	0.3059	0.053907	1.38998e-08	35350	13125_45	SomaScan v4
P04004	VTN	12724	ENSG00000109072	7448	17_17054102_G_A	17	17054102	G	A								VTN	1.1364	0.095572	1.32587e-32	35350	13125_45	SomaScan v4
P04004	VTN	12724	ENSG00000109072	7448	17_17098149_C_T	17	17098149	C	T								VTN	0.6626	0.089752	1.5531e-13	35350	13125_45	SomaScan v4
P04004	VTN	12724	ENSG00000109072	7448	17_17125751_C_T	17	17125751	C	T								VTN	0.356	0.049687	7.78395e-13	35349	13125_45	SomaScan v4
P04004	VTN	12724	ENSG00000109072	7448	17_17160945_G_A	17	17160945	G	A								VTN	-0.35	0.059762	4.72596e-09	35349	13125_45	SomaScan v4
P04004	VTN	12724	ENSG00000109072	7448	17_17198587_G_A	17	17198587	G	A								VTN	0.1629	0.018375	7.61377e-19	35349	13125_45	SomaScan v4
P04004	VTN	12724	ENSG00000109072	7448	17_17273103_T_C	17	17273103	T	C								VTN	-0.3291	0.052405	3.38704e-10	35350	13125_45	SomaScan v4
P04004	VTN	12724	ENSG00000109072	7448	17_17284784_T_C	17	17284784	T	C								VTN	-0.2571	0.037929	1.21395e-11	35350	13125_45	SomaScan v4
P04004	VTN	12724	ENSG00000109072	7448	17_17311108_G_A	17	17311108	G	A								VTN	1.1012	0.095585	1.03896e-30	35349	13125_45	SomaScan v4
P04004	VTN	12724	ENSG00000109072	7448	17_17316645_G_A	17	17316645	G	A								VTN	-0.2695	0.038351	2.10717e-12	35349	13125_45	SomaScan v4
P04004	VTN	12724	ENSG00000109072	7448	17_17362980_C_A	17	17362980	C	A								VTN	0.4762	0.078223	1.14501e-09	35348	13125_45	SomaScan v4
P04004	VTN	12724	ENSG00000109072	7448	17_17371908_A_G	17	17371908	A	G								VTN	-0.3284	0.042438	1.00693e-14	35346	13125_45	SomaScan v4
P04004	VTN	12724	ENSG00000109072	7448	17_17426132_C_T	17	17426132	C	T								VTN	-0.5145	0.082377	4.219e-10	35347	13125_45	SomaScan v4
P04004	VTN	12724	ENSG00000109072	7448	17_17443318_T_C	17	17443318	T	C								VTN	0.3019	0.040321	7.0291e-14	35348	13125_45	SomaScan v4
P04004	VTN	12724	ENSG00000109072	7448	17_17591013_C_T	17	17591013	C	T								VTN	-0.3281	0.049914	4.9204e-11	35348	13125_45	SomaScan v4
P04004	VTN	12724	ENSG00000109072	7448	17_17638427_C_T	17	17638427	C	T								VTN	-0.5512	0.098419	2.13698e-08	35348	13125_45	SomaScan v4
P04004	VTN	12724	ENSG00000109072	7448	17_17706192_G_A	17	17706192	G	A								VTN	0.3286	0.029513	8.57235e-29	35348	13125_45	SomaScan v4
P04004	VTN	12724	ENSG00000109072	7448	17_17759741_G_T	17	17759741	G	T								VTN	0.5322	0.082211	9.57194e-11	35348	13125_45	SomaScan v4
P04004	VTN	12724	ENSG00000109072	7448	17_17774844_A_G	17	17774844	A	G								VTN	0.1852	0.030372	1.07599e-09	35348	13125_45	SomaScan v4
P04004	VTN	12724	ENSG00000109072	7448	17_17823155_T_C	17	17823155	T	C								VTN	0.2498	0.019577	2.74979e-37	35348	13125_45	SomaScan v4
P04004	VTN	12724	ENSG00000109072	7448	17_17823198_C_T	17	17823198	C	T								VTN	0.6377	0.083237	1.84077e-14	35348	13125_45	SomaScan v4
P04004	VTN	12724	ENSG00000109072	7448	17_17934096_G_A	17	17934096	G	A								VTN	0.3093	0.020035	9.08239e-54	35348	13125_45	SomaScan v4
P04004	VTN	12724	ENSG00000109072	7448	17_18037101_A_T	17	18037101	A	T								VTN	0.3785	0.056346	1.84884e-11	35348	13125_45	SomaScan v4
P04004	VTN	12724	ENSG00000109072	7448	17_18082583_A_G	17	18082583	A	G								VTN	0.3543	0.046378	2.18223e-14	35347	13125_45	SomaScan v4
P04004	VTN	12724	ENSG00000109072	7448	17_18130950_G_T	17	18130950	G	T								VTN	0.5913	0.072612	3.84592e-16	35347	13125_45	SomaScan v4
P04004	VTN	12724	ENSG00000109072	7448	17_18175900_C_T	17	18175900	C	T								VTN	-0.4133	0.064067	1.11099e-10	35348	13125_45	SomaScan v4
P04004	VTN	12724	ENSG00000109072	7448	17_18250431_C_T	17	18250431	C	T								VTN	0.3737	0.041444	1.93197e-19	35348	13125_45	SomaScan v4
P04004	VTN	12724	ENSG00000109072	7448	17_18265193_T_C	17	18265193	T	C								VTN	-0.3465	0.045349	2.16123e-14	35348	13125_45	SomaScan v4
P04004	VTN	12724	ENSG00000109072	7448	17_18352608_C_T	17	18352608	C	T								VTN	0.2916	0.052046	2.10999e-08	35350	13125_45	SomaScan v4
P04004	VTN	12724	ENSG00000109072	7448	17_18354285_G_A	17	18354285	G	A								VTN	0.2517	0.037261	1.42692e-11	35350	13125_45	SomaScan v4
P04004	VTN	12724	ENSG00000109072	7448	17_18428631_T_C	17	18428631	T	C								VTN	0.4084	0.040743	1.19812e-23	35347	13125_45	SomaScan v4
P04004	VTN	12724	ENSG00000109072	7448	17_18459443_T_C	17	18459443	T	C								VTN	-0.3107	0.048839	1.99499e-10	35347	13125_45	SomaScan v4
P04004	VTN	12724	ENSG00000109072	7448	17_18629197_A_G	17	18629197	A	G								VTN	-0.5074	0.054453	1.18413e-20	35347	13125_45	SomaScan v4
P04004	VTN	12724	ENSG00000109072	7448	17_18695507_G_A	17	18695507	G	A								VTN	0.2524	0.041934	1.75501e-09	35348	13125_45	SomaScan v4
P04004	VTN	12724	ENSG00000109072	7448	17_18792917_C_T	17	18792917	C	T								VTN	-0.3658	0.063298	7.51294e-09	35349	13125_45	SomaScan v4
P04004	VTN	12724	ENSG00000109072	7448	17_18871288_G_A	17	18871288	G	A								VTN	0.4255	0.072491	4.36596e-09	35349	13125_45	SomaScan v4
P04004	VTN	12724	ENSG00000109072	7448	17_18877049_C_T	17	18877049	C	T								VTN	-0.2896	0.048458	2.28302e-09	35349	13125_45	SomaScan v4
P04004	VTN	12724	ENSG00000109072	7448	17_19022840_T_G	17	19022840	T	G								VTN	-0.2918	0.028896	5.62212e-24	35350	13125_45	SomaScan v4
P04004	VTN	12724	ENSG00000109072	7448	17_19258643_T_G	17	19258643	T	G								VTN	-0.5421	0.056946	1.7398e-21	35350	13125_45	SomaScan v4
P04004	VTN	12724	ENSG00000109072	7448	17_19309191_G_A	17	19309191	G	A								VTN	-0.2184	0.034549	2.59e-10	35350	13125_45	SomaScan v4
P04004	VTN	12724	ENSG00000109072	7448	17_19323815_T_C	17	19323815	T	C								VTN	0.2755	0.046528	3.19698e-09	35350	13125_45	SomaScan v4
P04004	VTN	12724	ENSG00000109072	7448	17_19332329_G_T	17	19332329	G	T								VTN	0.56	0.073188	1.98609e-14	35350	13125_45	SomaScan v4
P04004	VTN	12724	ENSG00000109072	7448	17_19350228_G_T	17	19350228	G	T								VTN	-0.444	0.073396	1.45399e-09	35350	13125_45	SomaScan v4
P04004	VTN	12724	ENSG00000109072	7448	17_19375781_C_T	17	19375781	C	T								VTN	0.4045	0.031862	6.28637e-37	35350	13125_45	SomaScan v4
P04004	VTN	12724	ENSG00000109072	7448	17_19401967_A_G	17	19401967	A	G								VTN	0.4592	0.049386	1.42889e-20	35350	13125_45	SomaScan v4
P04004	VTN	12724	ENSG00000109072	7448	17_19431470_A_T	17	19431470	A	T								VTN	0.3352	0.051096	5.37279e-11	35350	13125_45	SomaScan v4
P04004	VTN	12724	ENSG00000109072	7448	17_19442337_C_T	17	19442337	C	T								VTN	0.6593	0.07924	8.77203e-17	35350	13125_45	SomaScan v4
P04004	VTN	12724	ENSG00000109072	7448	17_19442693_C_T	17	19442693	C	T								VTN	-0.4129	0.074161	2.58202e-08	35350	13125_45	SomaScan v4
P04004	VTN	12724	ENSG00000109072	7448	17_19457462_T_G	17	19457462	T	G								VTN	-0.5137	0.091472	1.95501e-08	35350	13125_45	SomaScan v4
P04004	VTN	12724	ENSG00000109072	7448	17_19464188_C_T	17	19464188	C	T								VTN	-0.4943	0.061602	1.02306e-15	35350	13125_45	SomaScan v4
P04004	VTN	12724	ENSG00000109072	7448	17_19488403_C_T	17	19488403	C	T								VTN	-0.4881	0.075818	1.21199e-10	35350	13125_45	SomaScan v4
P04004	VTN	12724	ENSG00000109072	7448	17_19506359_C_A	17	19506359	C	A								VTN	0.3765	0.034322	5.33949e-28	35351	13125_45	SomaScan v4
P04004	VTN	12724	ENSG00000109072	7448	17_19578456_A_G	17	19578456	A	G								VTN	0.5453	0.079373	6.41653e-12	35351	13125_45	SomaScan v4
P04004	VTN	12724	ENSG00000109072	7448	17_19699824_C_T	17	19699824	C	T								VTN	0.6871	0.080626	1.56819e-17	35354	13125_45	SomaScan v4
P04004	VTN	12724	ENSG00000109072	7448	17_19743645_C_T	17	19743645	C	T								VTN	-0.4975	0.039482	2.09411e-36	35354	13125_45	SomaScan v4
P04004	VTN	12724	ENSG00000109072	7448	17_19782490_T_C	17	19782490	T	C								VTN	-0.6887	0.082448	6.64661e-17	35356	13125_45	SomaScan v4
P04004	VTN	12724	ENSG00000109072	7448	17_19887726_C_T	17	19887726	C	T								VTN	-0.5609	0.077722	5.32476e-13	35355	13125_45	SomaScan v4
P04004	VTN	12724	ENSG00000109072	7448	17_19903277_C_T	17	19903277	C	T								VTN	0.6139	0.075823	5.65458e-16	35350	13125_45	SomaScan v4
P04004	VTN	12724	ENSG00000109072	7448	17_19903629_C_T	17	19903629	C	T								VTN	-0.5262	0.055812	4.1783e-21	35350	13125_45	SomaScan v4
P04004	VTN	12724	ENSG00000109072	7448	17_19916883_G_A	17	19916883	G	A								VTN	0.3793	0.036705	4.95222e-25	35351	13125_45	SomaScan v4
P04004	VTN	12724	ENSG00000109072	7448	17_20077675_C_A	17	20077675	C	A								VTN	0.4533	0.07729	4.49397e-09	35351	13125_45	SomaScan v4
P04004	VTN	12724	ENSG00000109072	7448	17_20166888_G_A	17	20166888	G	A								VTN	-0.5544	0.090875	1.05599e-09	35351	13125_45	SomaScan v4
P04004	VTN	12724	ENSG00000109072	7448	17_20262161_A_G	17	20262161	A	G								VTN	-0.4133	0.043933	5.08042e-21	35351	13125_45	SomaScan v4
P04004	VTN	12724	ENSG00000109072	7448	17_20290628_C_T	17	20290628	C	T								VTN	-0.7658	0.123313	5.29103e-10	35351	13125_45	SomaScan v4
P04004	VTN	12724	ENSG00000109072	7448	17_20306186_G_A	17	20306186	G	A								VTN	0.5727	0.088649	1.04501e-10	35351	13125_45	SomaScan v4
P04004	VTN	12724	ENSG00000109072	7448	17_20327707_G_A	17	20327707	G	A								VTN	-0.1515	0.010243	1.70098e-49	35350	13125_45	SomaScan v4
P04004	VTN	12724	ENSG00000109072	7448	17_20632896_C_T	17	20632896	C	T								VTN	-0.646	0.092179	2.41602e-12	35345	13125_45	SomaScan v4
P04004	VTN	12724	ENSG00000109072	7448	17_20669087_C_A	17	20669087	C	A								VTN	-0.5188	0.050685	1.36994e-24	35345	13125_45	SomaScan v4
P04004	VTN	12724	ENSG00000109072	7448	17_20697240_C_A	17	20697240	C	A								VTN	0.7145	0.078841	1.27409e-19	35346	13125_45	SomaScan v4
P04004	VTN	12724	ENSG00000109072	7448	17_20793433_G_A	17	20793433	G	A								VTN	0.3211	0.041595	1.166e-14	35345	13125_45	SomaScan v4
P04004	VTN	12724	ENSG00000109072	7448	17_20801248_G_A	17	20801248	G	A								VTN	-0.2088	0.017757	6.38999e-32	35345	13125_45	SomaScan v4
P04004	VTN	12724	ENSG00000109072	7448	17_20819978_A_G	17	20819978	A	G								VTN	0.3425	0.033193	5.82505e-25	35343	13125_45	SomaScan v4
P04004	VTN	12724	ENSG00000109072	7448	17_20822488_C_T	17	20822488	C	T								VTN	0.2832	0.046507	1.133e-09	35344	13125_45	SomaScan v4
P04004	VTN	12724	ENSG00000109072	7448	17_20834231_C_A	17	20834231	C	A								VTN	0.4364	0.0412	3.23668e-26	35345	13125_45	SomaScan v4
P04004	VTN	12724	ENSG00000109072	7448	17_20857214_T_C	17	20857214	T	C								VTN	-0.5939	0.1032	8.67102e-09	35346	13125_45	SomaScan v4
P04004	VTN	12724	ENSG00000109072	7448	17_20888865_T_C	17	20888865	T	C								VTN	-0.4391	0.051126	8.8044e-18	35347	13125_45	SomaScan v4
P04004	VTN	12724	ENSG00000109072	7448	17_20894977_G_A	17	20894977	G	A								VTN	0.3258	0.030796	3.71621e-26	35347	13125_45	SomaScan v4
P04004	VTN	12724	ENSG00000109072	7448	17_20960915_G_A	17	20960915	G	A								VTN	0.4701	0.06026	6.13338e-15	35353	13125_45	SomaScan v4
P04004	VTN	12724	ENSG00000109072	7448	17_20993441_G_A	17	20993441	G	A								VTN	-0.4132	0.038683	1.24108e-26	35354	13125_45	SomaScan v4
P04004	VTN	12724	ENSG00000109072	7448	17_20996246_G_A	17	20996246	G	A								VTN	0.5889	0.073843	1.52405e-15	35354	13125_45	SomaScan v4
P04004	VTN	12724	ENSG00000109072	7448	17_21056654_C_T	17	21056654	C	T								VTN	0.4517	0.043699	4.81172e-25	35353	13125_45	SomaScan v4
P04004	VTN	12724	ENSG00000109072	7448	17_21058458_G_A	17	21058458	G	A								VTN	0.3977	0.068015	4.99896e-09	35354	13125_45	SomaScan v4
P04004	VTN	12724	ENSG00000109072	7448	17_21112839_G_A	17	21112839	G	A								VTN	0.4207	0.047044	3.79927e-19	35353	13125_45	SomaScan v4
P04004	VTN	12724	ENSG00000109072	7448	17_21115535_C_T	17	21115535	C	T								VTN	-0.5406	0.0895	1.539e-09	35353	13125_45	SomaScan v4
P04004	VTN	12724	ENSG00000109072	7448	17_21150338_C_T	17	21150338	C	T								VTN	-0.7001	0.114252	8.916e-10	35353	13125_45	SomaScan v4
P04004	VTN	12724	ENSG00000109072	7448	17_21178507_A_G	17	21178507	A	G								VTN	-0.1506	0.012429	8.57038e-34	35353	13125_45	SomaScan v4
P04004	VTN	12724	ENSG00000109072	7448	17_21205204_G_A	17	21205204	G	A								VTN	-0.3384	0.04015	3.50187e-17	35351	13125_45	SomaScan v4
P04004	VTN	12724	ENSG00000109072	7448	17_21274337_C_T	17	21274337	C	T								VTN	-0.4647	0.065111	9.53235e-13	35347	13125_45	SomaScan v4
P04004	VTN	12724	ENSG00000109072	7448	17_21319199_T_C	17	21319199	T	C								VTN	-0.649	0.090426	7.11705e-13	35345	13125_45	SomaScan v4
P04004	VTN	12724	ENSG00000109072	7448	17_21353895_T_A	17	21353895	T	A								VTN	-0.6071	0.107963	1.874e-08	35345	13125_45	SomaScan v4
P04004	VTN	12724	ENSG00000109072	7448	17_21357797_C_T	17	21357797	C	T								VTN	0.4396	0.058602	6.31103e-14	35345	13125_45	SomaScan v4
P04004	VTN	12724	ENSG00000109072	7448	17_21391046_C_T	17	21391046	C	T								VTN	0.5058	0.067402	6.17732e-14	35343	13125_45	SomaScan v4
P04004	VTN	12724	ENSG00000109072	7448	17_21393104_G_A	17	21393104	G	A								VTN	-0.1793	0.008899	2.77588e-90	35343	13125_45	SomaScan v4
P04004	VTN	12724	ENSG00000109072	7448	17_22179488_C_T	17	22179488	C	T								VTN	0.5747	0.093182	6.93697e-10	35348	13125_45	SomaScan v4
P04004	VTN	12724	ENSG00000109072	7448	17_22199931_T_C	17	22199931	T	C								VTN	-0.5693	0.089357	1.87698e-10	35348	13125_45	SomaScan v4
P04004	VTN	12724	ENSG00000109072	7448	17_22271235_A_G	17	22271235	A	G								VTN	0.389	0.052918	1.96698e-13	35350	13125_45	SomaScan v4
P04004	VTN	12724	ENSG00000109072	7448	17_22271903_G_A	17	22271903	G	A								VTN	-0.741	0.078133	2.45188e-21	35350	13125_45	SomaScan v4
P04004	VTN	12724	ENSG00000109072	7448	17_22306306_G_A	17	22306306	G	A								VTN	0.5382	0.083153	9.64495e-11	35352	13125_45	SomaScan v4
P04004	VTN	12724	ENSG00000109072	7448	17_22351972_C_T	17	22351972	C	T								VTN	0.3784	0.036958	1.32892e-24	35352	13125_45	SomaScan v4
P04004	VTN	12724	ENSG00000109072	7448	17_22420500_C_T	17	22420500	C	T								VTN	0.6149	0.055713	2.53688e-28	35352	13125_45	SomaScan v4
P04004	VTN	12724	ENSG00000109072	7448	17_22428797_C_T	17	22428797	C	T								VTN	0.3696	0.062208	2.82703e-09	35352	13125_45	SomaScan v4
P04004	VTN	12724	ENSG00000109072	7448	17_22480159_G_T	17	22480159	G	T								VTN	0.2619	0.031138	4.07005e-17	35352	13125_45	SomaScan v4
P04004	VTN	12724	ENSG00000109072	7448	17_22507165_G_A	17	22507165	G	A								VTN	0.7766	0.0817	1.99113e-21	35351	13125_45	SomaScan v4
P04004	VTN	12724	ENSG00000109072	7448	17_22507793_C_T	17	22507793	C	T								VTN	-0.5739	0.040179	2.76312e-46	35351	13125_45	SomaScan v4
P04004	VTN	12724	ENSG00000109072	7448	17_22525318_C_A	17	22525318	C	A								VTN	-0.4538	0.034404	9.99079e-40	35351	13125_45	SomaScan v4
P04004	VTN	12724	ENSG00000109072	7448	17_22643099_C_T	17	22643099	C	T								VTN	-0.3369	0.032844	1.09396e-24	35352	13125_45	SomaScan v4
P04004	VTN	12724	ENSG00000109072	7448	17_22645792_C_T	17	22645792	C	T								VTN	0.4657	0.047272	6.74839e-23	35352	13125_45	SomaScan v4
P04004	VTN	12724	ENSG00000109072	7448	17_22658312_G_T	17	22658312	G	T								VTN	-0.5342	0.04841	2.59418e-28	35352	13125_45	SomaScan v4
P04004	VTN	12724	ENSG00000109072	7448	17_22683544_G_A	17	22683544	G	A								VTN	0.6185	0.11339	4.90704e-08	35352	13125_45	SomaScan v4
P04004	VTN	12724	ENSG00000109072	7448	17_22690253_C_A	17	22690253	C	A								VTN	-0.5989	0.056339	2.15625e-26	35352	13125_45	SomaScan v4
P04004	VTN	12724	ENSG00000109072	7448	17_22708573_G_A	17	22708573	G	A								VTN	0.4828	0.072253	2.35613e-11	35352	13125_45	SomaScan v4
P04004	VTN	12724	ENSG00000109072	7448	17_22744696_T_C	17	22744696	T	C								VTN	0.2498	0.016231	1.91514e-53	35352	13125_45	SomaScan v4
P04004	VTN	12724	ENSG00000109072	7448	17_22762908_C_T	17	22762908	C	T								VTN	-0.3489	0.049424	1.67417e-12	35352	13125_45	SomaScan v4
P04004	VTN	12724	ENSG00000109072	7448	17_27024517_C_T	17	27024517	C	T								VTN	-0.5844	0.073133	1.33906e-15	35352	13125_45	SomaScan v4
P04004	VTN	12724	ENSG00000109072	7448	17_27035095_C_A	17	27035095	C	A								VTN	0.6247	0.079386	3.57191e-15	35352	13125_45	SomaScan v4
P04004	VTN	12724	ENSG00000109072	7448	17_27056480_A_G	17	27056480	A	G								VTN	-0.6162	0.090375	9.2151e-12	35352	13125_45	SomaScan v4
P04004	VTN	12724	ENSG00000109072	7448	17_27057615_A_C	17	27057615	A	C								VTN	2.3197	0.1073	1.19399e-103	35352	13125_45	SomaScan v4
P04004	VTN	12724	ENSG00000109072	7448	17_27080714_A_G	17	27080714	A	G								VTN	0.5757	0.056134	1.11404e-24	35352	13125_45	SomaScan v4
P04004	VTN	12724	ENSG00000109072	7448	17_27082761_T_C	17	27082761	T	C								VTN	0.3016	0.034057	8.30807e-19	35352	13125_45	SomaScan v4
P04004	VTN	12724	ENSG00000109072	7448	17_27085147_A_G	17	27085147	A	G								VTN	-0.6003	0.067932	9.84691e-19	35352	13125_45	SomaScan v4
P04004	VTN	12724	ENSG00000109072	7448	17_27091389_C_T	17	27091389	C	T								VTN	-0.6121	0.0687	5.11564e-19	35352	13125_45	SomaScan v4
P04004	VTN	12724	ENSG00000109072	7448	17_27099170_T_A	17	27099170	T	A								VTN	-0.5301	0.040755	1.11789e-38	35352	13125_45	SomaScan v4
P04004	VTN	12724	ENSG00000109072	7448	17_27110004_A_G	17	27110004	A	G								VTN	0.2958	0.026071	7.78753e-30	35352	13125_45	SomaScan v4
P04004	VTN	12724	ENSG00000109072	7448	17_27159195_T_C	17	27159195	T	C								VTN	0.5956	0.042652	2.57276e-44	35352	13125_45	SomaScan v4
P04004	VTN	12724	ENSG00000109072	7448	17_27179503_G_A	17	27179503	G	A								VTN	-0.4243	0.050077	2.39387e-17	35352	13125_45	SomaScan v4
P04004	VTN	12724	ENSG00000109072	7448	17_27183820_T_C	17	27183820	T	C								VTN	-0.5449	0.077867	2.60016e-12	35352	13125_45	SomaScan v4
P04004	VTN	12724	ENSG00000109072	7448	17_27224024_C_T	17	27224024	C	T								VTN	-0.4583	0.053944	1.96607e-17	35352	13125_45	SomaScan v4
P04004	VTN	12724	ENSG00000109072	7448	17_27247583_G_A	17	27247583	G	A								VTN	0.3946	0.047385	8.25848e-17	35352	13125_45	SomaScan v4
P04004	VTN	12724	ENSG00000109072	7448	17_27252419_T_C	17	27252419	T	C								VTN	0.2017	0.035094	9.05795e-09	35352	13125_45	SomaScan v4
P04004	VTN	12724	ENSG00000109072	7448	17_27267559_G_A	17	27267559	G	A								VTN	-0.4702	0.038466	2.32381e-34	35352	13125_45	SomaScan v4
P04004	VTN	12724	ENSG00000109072	7448	17_27270353_T_A	17	27270353	T	A								VTN	0.5546	0.090697	9.66496e-10	35352	13125_45	SomaScan v4
P04004	VTN	12724	ENSG00000109072	7448	17_27297618_G_A	17	27297618	G	A								VTN	0.5508	0.048845	1.71593e-29	35352	13125_45	SomaScan v4
P04004	VTN	12724	ENSG00000109072	7448	17_27306733_C_T	17	27306733	C	T								VTN	-0.6674	0.073321	8.8369e-20	35352	13125_45	SomaScan v4
P04004	VTN	12724	ENSG00000109072	7448	17_27318730_G_A	17	27318730	G	A								VTN	-0.5473	0.047676	1.67186e-30	35352	13125_45	SomaScan v4
P04004	VTN	12724	ENSG00000109072	7448	17_27328113_A_G	17	27328113	A	G								VTN	0.665	0.093456	1.11404e-12	35352	13125_45	SomaScan v4
P04004	VTN	12724	ENSG00000109072	7448	17_27328595_G_A	17	27328595	G	A								VTN	-0.3779	0.041793	1.53497e-19	35352	13125_45	SomaScan v4
P04004	VTN	12724	ENSG00000109072	7448	17_27329076_C_T	17	27329076	C	T								VTN	-0.6486	0.058505	1.46285e-28	35352	13125_45	SomaScan v4
P04004	VTN	12724	ENSG00000109072	7448	17_27333196_G_A	17	27333196	G	A								VTN	-0.5984	0.058522	1.53003e-24	35352	13125_45	SomaScan v4
P04004	VTN	12724	ENSG00000109072	7448	17_27366189_G_A	17	27366189	G	A								VTN	-0.4928	0.030147	4.60469e-60	35352	13125_45	SomaScan v4
P04004	VTN	12724	ENSG00000109072	7448	17_29383291_G_A	17	29383291	G	A								VTN	0.6238	0.040114	1.57616e-54	35352	13125_45	SomaScan v4
P04004	VTN	12724	ENSG00000109072	7448	17_29390337_T_C	17	29390337	T	C								VTN	0.5532	0.028626	3.28398e-83	35351	13125_45	SomaScan v4
P04004	VTN	12724	ENSG00000109072	7448	17_29391923_T_G	17	29391923	T	G								VTN	-0.5561	0.052392	2.56094e-26	35352	13125_45	SomaScan v4
P04004	VTN	12724	ENSG00000109072	7448	17_29392180_C_T	17	29392180	C	T								VTN	0.429	0.075679	1.439e-08	35352	13125_45	SomaScan v4
P04004	VTN	12724	ENSG00000109072	7448	17_29400107_T_C	17	29400107	T	C								VTN	0.5377	0.056531	1.87888e-21	35352	13125_45	SomaScan v4
P04004	VTN	12724	ENSG00000109072	7448	17_29410206_T_C	17	29410206	T	C								VTN	-0.4556	0.074232	8.38301e-10	35352	13125_45	SomaScan v4
P04004	VTN	12724	ENSG00000109072	7448	17_29421172_G_A	17	29421172	G	A								VTN	0.4474	0.04046	2.00817e-28	35352	13125_45	SomaScan v4
P04004	VTN	12724	ENSG00000109072	7448	17_29449664_A_C	17	29449664	A	C								VTN	0.5413	0.05721	3.0311e-21	35352	13125_45	SomaScan v4
P04004	VTN	12724	ENSG00000109072	7448	17_29460103_G_A	17	29460103	G	A								VTN	-0.4575	0.075712	1.516e-09	35352	13125_45	SomaScan v4
P04004	VTN	12724	ENSG00000109072	7448	17_29466208_G_A	17	29466208	G	A								VTN	-0.6499	0.082344	2.9621e-15	35352	13125_45	SomaScan v4
P04004	VTN	12724	ENSG00000109072	7448	17_29504835_T_G	17	29504835	T	G								VTN	-0.7961	0.081014	8.64371e-23	35352	13125_45	SomaScan v4
P04004	VTN	12724	ENSG00000109072	7448	17_29531383_G_T	17	29531383	G	T								VTN	-0.6453	0.075858	1.78978e-17	35352	13125_45	SomaScan v4
P04004	VTN	12724	ENSG00000109072	7448	17_29543911_A_T	17	29543911	A	T								VTN	-0.6861	0.080933	2.30409e-17	35352	13125_45	SomaScan v4
P04004	VTN	12724	ENSG00000109072	7448	17_29552639_T_G	17	29552639	T	G								VTN	-0.2522	0.045487	2.94897e-08	35351	13125_45	SomaScan v4
P04004	VTN	12724	ENSG00000109072	7448	17_29557192_C_T	17	29557192	C	T								VTN	-0.6274	0.051999	1.60398e-33	35350	13125_45	SomaScan v4
P04004	VTN	12724	ENSG00000109072	7448	17_29574183_T_C	17	29574183	T	C								VTN	-0.646	0.04258	5.46764e-52	35352	13125_45	SomaScan v4
P04004	VTN	12724	ENSG00000109072	7448	17_29575155_G_A	17	29575155	G	A								VTN	0.5736	0.077667	1.51985e-13	35352	13125_45	SomaScan v4
P04004	VTN	12724	ENSG00000109072	7448	17_29621821_A_C	17	29621821	A	C								VTN	-0.4824	0.037492	6.91831e-38	35352	13125_45	SomaScan v4
P04004	VTN	12724	ENSG00000109072	7448	17_29651827_A_T	17	29651827	A	T								VTN	-0.6359	0.092989	8.00571e-12	35352	13125_45	SomaScan v4
P04004	VTN	12724	ENSG00000109072	7448	17_29693783_T_C	17	29693783	T	C								VTN	-0.538	0.059774	2.24595e-19	35352	13125_45	SomaScan v4
P04004	VTN	12724	ENSG00000109072	7448	17_29769179_G_A	17	29769179	G	A								VTN	-0.4368	0.065546	2.66502e-11	35352	13125_45	SomaScan v4
P04004	VTN	12724	ENSG00000109072	7448	17_29904661_C_T	17	29904661	C	T								VTN	-0.5561	0.101737	4.60204e-08	35352	13125_45	SomaScan v4
P04004	VTN	12724	ENSG00000109072	7448	17_29904679_G_T	17	29904679	G	T								VTN	0.4937	0.070535	2.57217e-12	35352	13125_45	SomaScan v4
P04004	VTN	12724	ENSG00000109072	7448	17_29920263_G_A	17	29920263	G	A								VTN	0.3579	0.040573	1.13214e-18	35352	13125_45	SomaScan v4
P04004	VTN	12724	ENSG00000109072	7448	17_30122933_A_C	17	30122933	A	C								VTN	0.6071	0.085129	9.92887e-13	35353	13125_45	SomaScan v4
P04004	VTN	12724	ENSG00000109072	7448	17_30126498_A_C	17	30126498	A	C								VTN	-0.4516	0.054972	2.1208e-16	35353	13125_45	SomaScan v4
P04004	VTN	12724	ENSG00000109072	7448	17_30144118_G_A	17	30144118	G	A								VTN	-0.9581	0.149355	1.409e-10	35353	13125_45	SomaScan v4
P04004	VTN	12724	ENSG00000109072	7448	17_30150669_C_T	17	30150669	C	T								VTN	-0.5761	0.070739	3.82296e-16	35353	13125_45	SomaScan v4
P04004	VTN	12724	ENSG00000109072	7448	17_30242799_A_T	17	30242799	A	T								VTN	0.2969	0.015448	2.53922e-82	35349	13125_45	SomaScan v4
P04004	VTN	12724	ENSG00000109072	7448	17_30271276_C_T	17	30271276	C	T								VTN	0.4782	0.081258	3.98098e-09	35353	13125_45	SomaScan v4
P04004	VTN	12724	ENSG00000109072	7448	17_30307770_A_G	17	30307770	A	G								VTN	0.559	0.046006	5.68853e-34	35353	13125_45	SomaScan v4
P04004	VTN	12724	ENSG00000109072	7448	17_30324822_C_T	17	30324822	C	T								VTN	0.3501	0.030301	7.04206e-31	35353	13125_45	SomaScan v4
P04004	VTN	12724	ENSG00000109072	7448	17_30347159_C_T	17	30347159	C	T								VTN	-0.4437	0.063552	2.91608e-12	35353	13125_45	SomaScan v4
P04004	VTN	12724	ENSG00000109072	7448	17_30429393_C_T	17	30429393	C	T								VTN	0.3301	0.040574	4.09638e-16	35353	13125_45	SomaScan v4
P04004	VTN	12724	ENSG00000109072	7448	17_30493496_A_C	17	30493496	A	C								VTN	-0.2963	0.039114	3.58509e-14	35353	13125_45	SomaScan v4
P04004	VTN	12724	ENSG00000109072	7448	17_30527304_C_T	17	30527304	C	T								VTN	-0.5476	0.098809	2.98999e-08	35353	13125_45	SomaScan v4
P04004	VTN	12724	ENSG00000109072	7448	17_30571674_C_T	17	30571674	C	T								VTN	-0.5978	0.054563	6.20297e-28	35352	13125_45	SomaScan v4
P04004	VTN	12724	ENSG00000109072	7448	17_30590664_A_G	17	30590664	A	G								VTN	-0.6069	0.044078	3.93188e-43	35352	13125_45	SomaScan v4
P04004	VTN	12724	ENSG00000109072	7448	17_30655914_G_A	17	30655914	G	A								VTN	0.2999	0.032543	3.09528e-20	35353	13125_45	SomaScan v4
P04004	VTN	12724	ENSG00000109072	7448	17_30701552_A_G	17	30701552	A	G								VTN	-0.5497	0.076875	8.64172e-13	35353	13125_45	SomaScan v4
P04004	VTN	12724	ENSG00000109072	7448	17_30703732_G_A	17	30703732	G	A								VTN	-0.4173	0.030731	5.32476e-42	35353	13125_45	SomaScan v4
P04004	VTN	12724	ENSG00000109072	7448	17_30711220_A_G	17	30711220	A	G								VTN	-0.5754	0.053153	2.61276e-27	35353	13125_45	SomaScan v4
P04004	VTN	12724	ENSG00000109072	7448	17_30771935_G_T	17	30771935	G	T								VTN	0.4999	0.090499	3.31703e-08	35353	13125_45	SomaScan v4
P04004	VTN	12724	ENSG00000109072	7448	17_30779095_C_T	17	30779095	C	T								VTN	-0.6331	0.063901	3.86189e-23	35353	13125_45	SomaScan v4
P04004	VTN	12724	ENSG00000109072	7448	17_30815544_T_C	17	30815544	T	C								VTN	-0.3266	0.02313	2.84512e-45	35352	13125_45	SomaScan v4
P04004	VTN	12724	ENSG00000109072	7448	17_30848077_G_A	17	30848077	G	A								VTN	-0.5035	0.036192	5.34934e-44	35353	13125_45	SomaScan v4
P04004	VTN	12724	ENSG00000109072	7448	17_30881918_C_A	17	30881918	C	A								VTN	-0.5676	0.047306	3.62076e-33	35353	13125_45	SomaScan v4
P04004	VTN	12724	ENSG00000109072	7448	17_30929646_A_T	17	30929646	A	T								VTN	0.6754	0.066962	6.35477e-24	35353	13125_45	SomaScan v4
P04004	VTN	12724	ENSG00000109072	7448	17_30995010_A_G	17	30995010	A	G								VTN	-0.7145	0.059754	5.93745e-33	35353	13125_45	SomaScan v4
P04004	VTN	12724	ENSG00000109072	7448	17_31042475_A_G	17	31042475	A	G								VTN	-0.6026	0.04724	2.88403e-37	35352	13125_45	SomaScan v4
P04004	VTN	12724	ENSG00000109072	7448	17_31085054_C_A	17	31085054	C	A								VTN	-0.3226	0.031825	3.79228e-24	35352	13125_45	SomaScan v4
P04004	VTN	12724	ENSG00000109072	7448	17_31146831_A_G	17	31146831	A	G								VTN	0.4977	0.061934	9.27897e-16	35353	13125_45	SomaScan v4
P04004	VTN	12724	ENSG00000109072	7448	17_31198012_G_A	17	31198012	G	A								VTN	0.6868	0.109542	3.61701e-10	35355	13125_45	SomaScan v4
P04004	VTN	12724	ENSG00000109072	7448	17_31215418_G_A	17	31215418	G	A								VTN	-0.5362	0.042423	1.27909e-36	35355	13125_45	SomaScan v4
P04004	VTN	12724	ENSG00000109072	7448	17_31229819_T_C	17	31229819	T	C								VTN	0.2822	0.027928	5.27837e-24	35355	13125_45	SomaScan v4
P04004	VTN	12724	ENSG00000109072	7448	17_31235769_C_T	17	31235769	C	T								VTN	0.5595	0.093219	1.94899e-09	35355	13125_45	SomaScan v4
P04004	VTN	12724	ENSG00000109072	7448	17_31284613_G_T	17	31284613	G	T								VTN	0.5723	0.072694	3.46897e-15	35355	13125_45	SomaScan v4
P04004	VTN	12724	ENSG00000109072	7448	17_31316980_A_G	17	31316980	A	G								VTN	-0.6395	0.05691	2.67979e-29	35355	13125_45	SomaScan v4
P04004	VTN	12724	ENSG00000109072	7448	17_31340942_G_A	17	31340942	G	A								VTN	-0.5161	0.076054	1.15292e-11	35355	13125_45	SomaScan v4
P04004	VTN	12724	ENSG00000109072	7448	17_31376721_C_T	17	31376721	C	T								VTN	2.2036	0.108297	4.85289e-92	35355	13125_45	SomaScan v4
P04004	VTN	12724	ENSG00000109072	7448	17_31415824_C_T	17	31415824	C	T								VTN	0.6545	0.100158	6.37382e-11	35353	13125_45	SomaScan v4
P04004	VTN	12724	ENSG00000109072	7448	17_31416059_C_T	17	31416059	C	T								VTN	-0.492	0.079641	6.50294e-10	35353	13125_45	SomaScan v4
P04004	VTN	12724	ENSG00000109072	7448	17_31423643_C_T	17	31423643	C	T								VTN	0.5009	0.027639	2.09701e-73	35353	13125_45	SomaScan v4
P04004	VTN	12724	ENSG00000109072	7448	17_31430655_G_A	17	31430655	G	A								VTN	0.5554	0.038189	6.40914e-48	35353	13125_45	SomaScan v4
P04004	VTN	12724	ENSG00000109072	7448	17_31447255_A_G	17	31447255	A	G								VTN	0.5632	0.052454	6.82496e-27	35353	13125_45	SomaScan v4
P04004	VTN	12724	ENSG00000109072	7448	17_31454223_T_C	17	31454223	T	C								VTN	0.5166	0.066514	8.05193e-15	35353	13125_45	SomaScan v4
P04004	VTN	12724	ENSG00000109072	7448	17_31522111_G_A	17	31522111	G	A								VTN	-0.2126	0.010826	7.40969e-86	35352	13125_45	SomaScan v4
P04004	VTN	12724	ENSG00000109072	7448	17_31614114_C_T	17	31614114	C	T								VTN	0.4887	0.081081	1.66702e-09	35352	13125_45	SomaScan v4
P04004	VTN	12724	ENSG00000109072	7448	17_31614247_C_A	17	31614247	C	A								VTN	-0.3612	0.052948	8.9929e-12	35352	13125_45	SomaScan v4
P04004	VTN	12724	ENSG00000109072	7448	17_31642076_G_A	17	31642076	G	A								VTN	-0.4953	0.051107	3.27567e-22	35352	13125_45	SomaScan v4
P04004	VTN	12724	ENSG00000109072	7448	17_31683637_C_T	17	31683637	C	T								VTN	-0.6159	0.089503	5.92925e-12	35354	13125_45	SomaScan v4
P04004	VTN	12724	ENSG00000109072	7448	17_31698306_G_A	17	31698306	G	A								VTN	0.5677	0.092467	8.27809e-10	35354	13125_45	SomaScan v4
P04004	VTN	12724	ENSG00000109072	7448	17_31732269_G_A	17	31732269	G	A								VTN	0.366	0.046601	4.03181e-15	35354	13125_45	SomaScan v4
P04004	VTN	12724	ENSG00000109072	7448	17_31738291_G_A	17	31738291	G	A								VTN	0.6357	0.102247	5.05697e-10	35354	13125_45	SomaScan v4
P04004	VTN	12724	ENSG00000109072	7448	17_31780206_C_T	17	31780206	C	T								VTN	-0.1587	0.009513	1.75711e-62	35354	13125_45	SomaScan v4
P04004	VTN	12724	ENSG00000109072	7448	17_31799319_G_A	17	31799319	G	A								VTN	0.5534	0.099868	3.002e-08	35355	13125_45	SomaScan v4
P04004	VTN	12724	ENSG00000109072	7448	17_31808440_G_A	17	31808440	G	A								VTN	-0.5142	0.06358	6.09256e-16	35355	13125_45	SomaScan v4
P04004	VTN	12724	ENSG00000109072	7448	17_31848402_C_T	17	31848402	C	T								VTN	-0.5836	0.071497	3.27869e-16	35355	13125_45	SomaScan v4
P04004	VTN	12724	ENSG00000109072	7448	17_31927510_A_G	17	31927510	A	G								VTN	-0.4678	0.069187	1.3671e-11	35355	13125_45	SomaScan v4
P04004	VTN	12724	ENSG00000109072	7448	17_31995164_T_A	17	31995164	T	A								VTN	-0.5848	0.084861	5.53095e-12	35355	13125_45	SomaScan v4
P04004	VTN	12724	ENSG00000109072	7448	17_32036182_G_A	17	32036182	G	A								VTN	-0.5232	0.084479	5.89305e-10	35355	13125_45	SomaScan v4
P04004	VTN	12724	ENSG00000109072	7448	17_32037701_T_C	17	32037701	T	C								VTN	-0.4167	0.052455	1.95884e-15	35355	13125_45	SomaScan v4
P04004	VTN	12724	ENSG00000109072	7448	17_32046609_T_C	17	32046609	T	C								VTN	-0.4627	0.078761	4.23497e-09	35348	13125_45	SomaScan v4
P04004	VTN	12724	ENSG00000109072	7448	17_32054537_G_T	17	32054537	G	T								VTN	-0.3141	0.045948	8.13954e-12	35355	13125_45	SomaScan v4
P04004	VTN	12724	ENSG00000109072	7448	17_32138713_G_A	17	32138713	G	A								VTN	-0.724	0.107931	1.97288e-11	35355	13125_45	SomaScan v4
P04004	VTN	12724	ENSG00000109072	7448	17_32186221_A_G	17	32186221	A	G								VTN	-0.4319	0.070886	1.109e-09	35355	13125_45	SomaScan v4
P04004	VTN	12724	ENSG00000109072	7448	17_32282708_C_T	17	32282708	C	T								VTN	-0.4473	0.048538	3.10099e-20	35355	13125_45	SomaScan v4
P04004	VTN	12724	ENSG00000109072	7448	17_32304614_G_A	17	32304614	G	A								VTN	0.7124	0.106278	2.03892e-11	35355	13125_45	SomaScan v4
P04004	VTN	12724	ENSG00000109072	7448	17_32318551_T_G	17	32318551	T	G								VTN	-0.3036	0.044541	9.34975e-12	35355	13125_45	SomaScan v4
P04004	VTN	12724	ENSG00000109072	7448	17_32368897_C_T	17	32368897	C	T								VTN	0.4346	0.079464	4.52304e-08	35356	13125_45	SomaScan v4
P04004	VTN	12724	ENSG00000109072	7448	17_32413153_T_C	17	32413153	T	C								VTN	-0.3501	0.038054	3.58014e-20	35356	13125_45	SomaScan v4
P04004	VTN	12724	ENSG00000109072	7448	17_32422964_T_G	17	32422964	T	G								VTN	0.3764	0.064528	5.43901e-09	35356	13125_45	SomaScan v4
P04004	VTN	12724	ENSG00000109072	7448	17_32457094_A_G	17	32457094	A	G								VTN	-0.3358	0.060671	3.11702e-08	35356	13125_45	SomaScan v4
P04004	VTN	12724	ENSG00000109072	7448	17_32502876_G_A	17	32502876	G	A								VTN	0.2148	0.034345	3.99604e-10	35354	13125_45	SomaScan v4
P04004	VTN	12724	ENSG00000109072	7448	17_32507391_G_A	17	32507391	G	A								VTN	-0.5526	0.073625	6.11646e-14	35354	13125_45	SomaScan v4
P04004	VTN	12724	ENSG00000109072	7448	17_32514684_C_T	17	32514684	C	T								VTN	0.526	0.075643	3.55713e-12	35354	13125_45	SomaScan v4
P04004	VTN	12724	ENSG00000109072	7448	17_32535080_G_T	17	32535080	G	T								VTN	0.5301	0.075128	1.71396e-12	35353	13125_45	SomaScan v4
P04004	VTN	12724	ENSG00000109072	7448	17_32540278_C_T	17	32540278	C	T								VTN	-0.175	0.013255	8.531e-40	35353	13125_45	SomaScan v4
P04004	VTN	12724	ENSG00000109072	7448	17_32617018_T_A	17	32617018	T	A								VTN	-0.5084	0.060573	4.73369e-17	35356	13125_45	SomaScan v4
P04004	VTN	12724	ENSG00000109072	7448	17_32686872_G_A	17	32686872	G	A								VTN	-0.1213	0.008821	4.99344e-43	35360	13125_45	SomaScan v4
P04004	VTN	12724	ENSG00000109072	7448	17_32777700_C_T	17	32777700	C	T								VTN	0.5649	0.070935	1.67109e-15	35364	13125_45	SomaScan v4
P04004	VTN	12724	ENSG00000109072	7448	17_32985455_G_A	17	32985455	G	A								VTN	0.2881	0.030055	9.1791e-22	35363	13125_45	SomaScan v4
P04004	VTN	12724	ENSG00000109072	7448	17_33055579_A_G	17	33055579	A	G								VTN	-0.1381	0.008777	8.89611e-56	35363	13125_45	SomaScan v4
P04004	VTN	12724	ENSG00000109072	7448	17_33103451_G_A	17	33103451	G	A								VTN	0.3711	0.065121	1.20801e-08	35365	13125_45	SomaScan v4
P04004	VTN	12724	ENSG00000109072	7448	17_33166784_A_G	17	33166784	A	G								VTN	-0.0699	0.010172	6.35477e-12	35365	13125_45	SomaScan v4
P04004	VTN	12724	ENSG00000109072	7448	17_33211165_G_A	17	33211165	G	A								VTN	0.2883	0.036191	1.63795e-15	35365	13125_45	SomaScan v4
P04004	VTN	12724	ENSG00000109072	7448	17_33244602_G_A	17	33244602	G	A								VTN	-0.4055	0.071378	1.339e-08	35365	13125_45	SomaScan v4
P04004	VTN	12724	ENSG00000109072	7448	17_33280715_C_T	17	33280715	C	T								VTN	-0.5572	0.073356	3.05703e-14	35365	13125_45	SomaScan v4
P04004	VTN	12724	ENSG00000109072	7448	17_33328479_C_A	17	33328479	C	A								VTN	-0.4233	0.071109	2.635e-09	35366	13125_45	SomaScan v4
P04004	VTN	12724	ENSG00000109072	7448	17_33334257_G_T	17	33334257	G	T								VTN	-0.4587	0.069468	4.0281e-11	35366	13125_45	SomaScan v4
P04004	VTN	12724	ENSG00000109072	7448	17_33334367_C_A	17	33334367	C	A								VTN	0.3496	0.057903	1.563e-09	35366	13125_45	SomaScan v4
P04004	VTN	12724	ENSG00000109072	7448	17_33368520_G_A	17	33368520	G	A								VTN	0.657	0.11311	6.30304e-09	35365	13125_45	SomaScan v4
P04004	VTN	12724	ENSG00000109072	7448	17_33379913_T_C	17	33379913	T	C								VTN	-0.3917	0.044417	1.15798e-18	35366	13125_45	SomaScan v4
P04004	VTN	12724	ENSG00000109072	7448	17_33414938_C_A	17	33414938	C	A								VTN	-0.4873	0.059574	2.84577e-16	35366	13125_45	SomaScan v4
P04004	VTN	12724	ENSG00000109072	7448	17_33444186_A_G	17	33444186	A	G								VTN	0.3464	0.054744	2.48897e-10	35366	13125_45	SomaScan v4
P04004	VTN	12724	ENSG00000109072	7448	17_33519170_A_G	17	33519170	A	G								VTN	-0.8552	0.138282	6.23103e-10	35366	13125_45	SomaScan v4
P04004	VTN	12724	ENSG00000109072	7448	17_33522863_C_T	17	33522863	C	T								VTN	-0.3382	0.041035	1.69707e-16	35366	13125_45	SomaScan v4
P04004	VTN	12724	ENSG00000109072	7448	17_33579181_G_A	17	33579181	G	A								VTN	0.3159	0.040949	1.21395e-14	35366	13125_45	SomaScan v4
P04004	VTN	12724	ENSG00000109072	7448	17_33589917_A_G	17	33589917	A	G								VTN	0.4961	0.060893	3.72735e-16	35366	13125_45	SomaScan v4
P04004	VTN	12724	ENSG00000109072	7448	17_33673997_G_A	17	33673997	G	A								VTN	-0.1918	0.031558	1.21899e-09	35364	13125_45	SomaScan v4
P04004	VTN	12724	ENSG00000109072	7448	17_33690773_G_A	17	33690773	G	A								VTN	-0.2401	0.033225	4.9545e-13	35351	13125_45	SomaScan v4
P04004	VTN	12724	ENSG00000109072	7448	17_33702489_C_T	17	33702489	C	T								VTN	-0.3748	0.042019	4.67412e-19	35363	13125_45	SomaScan v4
P04004	VTN	12724	ENSG00000109072	7448	17_33710519_G_A	17	33710519	G	A								VTN	-0.2887	0.047451	1.17101e-09	35363	13125_45	SomaScan v4
P04004	VTN	12724	ENSG00000109072	7448	17_33730374_C_T	17	33730374	C	T								VTN	0.1766	0.0271	7.18952e-11	35360	13125_45	SomaScan v4
P04004	VTN	12724	ENSG00000109072	7448	17_33781904_C_T	17	33781904	C	T								VTN	-0.4796	0.060228	1.6788e-15	35365	13125_45	SomaScan v4
P04004	VTN	12724	ENSG00000109072	7448	17_33800623_C_T	17	33800623	C	T								VTN	-0.7575	0.123897	9.72008e-10	35365	13125_45	SomaScan v4
P04004	VTN	12724	ENSG00000109072	7448	17_33809332_G_A	17	33809332	G	A								VTN	-0.2683	0.03785	1.35488e-12	35365	13125_45	SomaScan v4
P04004	VTN	12724	ENSG00000109072	7448	17_33854117_A_C	17	33854117	A	C								VTN	-0.2793	0.039146	9.69393e-13	35365	13125_45	SomaScan v4
P04004	VTN	12724	ENSG00000109072	7448	17_33896602_C_T	17	33896602	C	T								VTN	0.3221	0.05292	1.15401e-09	35364	13125_45	SomaScan v4
P04004	VTN	12724	ENSG00000109072	7448	17_33966804_G_A	17	33966804	G	A								VTN	0.3736	0.041636	2.8827e-19	35362	13125_45	SomaScan v4
P04004	VTN	12724	ENSG00000109072	7448	17_33970355_T_C	17	33970355	T	C								VTN	-0.2442	0.039125	4.33102e-10	35362	13125_45	SomaScan v4
P04004	VTN	12724	ENSG00000109072	7448	17_33978559_G_A	17	33978559	G	A								VTN	0.2007	0.024246	1.25806e-16	35361	13125_45	SomaScan v4
P04004	VTN	12724	ENSG00000109072	7448	17_34138864_A_T	17	34138864	A	T								VTN	-0.0885	0.009002	8.25468e-23	35362	13125_45	SomaScan v4
P04004	VTN	12724	ENSG00000109072	7448	17_34251384_A_G	17	34251384	A	G								VTN	-0.4203	0.076491	3.913e-08	35364	13125_45	SomaScan v4
P04004	VTN	12724	ENSG00000109072	7448	17_34329913_C_T	17	34329913	C	T								VTN	0.4879	0.071526	9.01986e-12	35364	13125_45	SomaScan v4
P04004	VTN	12724	ENSG00000109072	7448	17_34345727_T_C	17	34345727	T	C								VTN	-0.2299	0.039764	7.39707e-09	35361	13125_45	SomaScan v4
P04004	VTN	12724	ENSG00000109072	7448	17_34439279_C_T	17	34439279	C	T								VTN	-0.333	0.048123	4.52168e-12	35362	13125_45	SomaScan v4
P04004	VTN	12724	ENSG00000109072	7448	17_34447933_A_C	17	34447933	A	C								VTN	0.3806	0.047012	5.68853e-16	35362	13125_45	SomaScan v4
P04004	VTN	12724	ENSG00000109072	7448	17_34456264_G_A	17	34456264	G	A								VTN	-0.0904	0.012616	7.73927e-13	35362	13125_45	SomaScan v4
P04004	VTN	12724	ENSG00000109072	7448	17_34503451_C_T	17	34503451	C	T								VTN	0.1785	0.029452	1.356e-09	35357	13125_45	SomaScan v4
P04004	VTN	12724	ENSG00000109072	7448	17_34559913_G_T	17	34559913	G	T								VTN	-0.2821	0.037831	8.86543e-14	35362	13125_45	SomaScan v4
P04004	VTN	12724	ENSG00000109072	7448	17_34619410_T_C	17	34619410	T	C								VTN	-0.2267	0.037256	1.166e-09	35357	13125_45	SomaScan v4
P04004	VTN	12724	ENSG00000109072	7448	17_34697772_T_C	17	34697772	T	C								VTN	0.3359	0.049702	1.39701e-11	35362	13125_45	SomaScan v4
P04004	VTN	12724	ENSG00000109072	7448	17_35057625_C_T	17	35057625	C	T								VTN	0.3384	0.05485	6.84699e-10	35361	13125_45	SomaScan v4
P04004	VTN	12724	ENSG00000109072	7448	17_35084531_T_C	17	35084531	T	C								VTN	-0.1062	0.016891	3.23102e-10	35361	13125_45	SomaScan v4
P04004	VTN	12724	ENSG00000109072	7448	17_35332792_G_A	17	35332792	G	A								VTN	-0.4162	0.073532	1.513e-08	35358	13125_45	SomaScan v4
P04004	VTN	12724	ENSG00000109072	7448	17_37593602_C_T	17	37593602	C	T								VTN	0.157	0.027705	1.45399e-08	35370	13125_45	SomaScan v4
P04004	VTN	12724	ENSG00000109072	7448	17_50984639_T_C	17	50984639	T	C								VTN	0.5325	0.097393	4.563e-08	35352	13125_45	SomaScan v4
P04004	VTN	12724	ENSG00000109072	7448	17_66674613_A_G	17	66674613	A	G								VTN	-0.277	0.0493	1.925e-08	35360	13125_45	SomaScan v4
P04004	VTN	12724	ENSG00000109072	7448	3_124755083_A_G	3	124755083	A	G								VTN	-0.0706	0.011024	1.51098e-10	35360	13125_45	SomaScan v4
Q6PCB0	VWA1	30910	ENSG00000179403	64856	1_21855622_G_A	1	21855622	G	A								VWA1	0.2395	0.037642	1.98299e-10	35375	6385_63	SomaScan v4
Q6PCB0	VWA1	30910	ENSG00000179403	64856	1_21873980_C_T	1	21873980	C	T								VWA1	-0.2696	0.027936	4.8809e-22	35374	6385_63	SomaScan v4
Q6PCB0	VWA1	30910	ENSG00000179403	64856	1_2452540_G_A	1	2452540	G	A								VWA1	-0.4468	0.047255	3.22775e-21	35323	6385_63	SomaScan v4
Q6PCB0	VWA1	30910	ENSG00000179403	64856	1_2635782_C_T	1	2635782	C	T								VWA1	-0.433	0.060476	8.07793e-13	35331	6385_63	SomaScan v4
Q6PCB0	VWA1	30910	ENSG00000179403	64856	1_2639056_G_A	1	2639056	G	A								VWA1	-0.6584	0.085767	1.63418e-14	35331	6385_63	SomaScan v4
Q6PCB0	VWA1	30910	ENSG00000179403	64856	1_2805443_G_A	1	2805443	G	A								VWA1	-0.9307	0.10108	3.33503e-20	35331	6385_63	SomaScan v4
Q6PCB0	VWA1	30910	ENSG00000179403	64856	1_3128027_G_A	1	3128027	G	A								VWA1	-0.3334	0.045318	1.88278e-13	35331	6385_63	SomaScan v4
Q6PCB0	VWA1	30910	ENSG00000179403	64856	1_3145644_C_T	1	3145644	C	T								VWA1	-0.3107	0.048727	1.81301e-10	35328	6385_63	SomaScan v4
Q6PCB0	VWA1	30910	ENSG00000179403	64856	1_3189052_G_A	1	3189052	G	A								VWA1	-0.1309	0.022757	8.81901e-09	35329	6385_63	SomaScan v4
Q6PCB0	VWA1	30910	ENSG00000179403	64856	1_3269645_G_A	1	3269645	G	A								VWA1	-0.3243	0.052865	8.54398e-10	35329	6385_63	SomaScan v4
Q6PCB0	VWA1	30910	ENSG00000179403	64856	1_3684824_C_T	1	3684824	C	T								VWA1	-0.6349	0.077287	2.1252e-16	35335	6385_63	SomaScan v4
Q6PCB0	VWA1	30910	ENSG00000179403	64856	1_3842281_C_T	1	3842281	C	T								VWA1	-0.3231	0.055671	6.48396e-09	35345	6385_63	SomaScan v4
Q6PCB0	VWA1	30910	ENSG00000179403	64856	17_69280242_T_G	17	69280242	T	G								VWA1	0.1848	0.026984	7.46277e-12	35371	6385_63	SomaScan v4
Q6PCB0	VWA1	30910	ENSG00000179403	64856	17_7166093_G_A	17	7166093	G	A								VWA1	0.292	0.047842	1.03801e-09	35370	6385_63	SomaScan v4
Q6PCB0	VWA1	30910	ENSG00000179403	64856	3_155835742_A_T	3	155835742	A	T								VWA1	0.0806	0.00943	1.26503e-17	35339	6385_63	SomaScan v4
Q6PCB0	VWA1	30910	ENSG00000179403	64856	9_114328722_C_T	9	114328722	C	T								VWA1	-0.0876	0.013904	2.97297e-10	35361	6385_63	SomaScan v4
Q5GFL6	VWA2	24709	ENSG00000165816	340706	10_100069757_C_T	10	100069757	C	T								VWA2	0.1875	0.020715	1.41189e-19	35368	7128_9	SomaScan v4
Q5GFL6	VWA2	24709	ENSG00000165816	340706	10_105236320_T_C	10	105236320	T	C								VWA2	-0.5953	0.108434	4.02004e-08	35369	7128_9	SomaScan v4
Q5GFL6	VWA2	24709	ENSG00000165816	340706	10_112231231_T_C	10	112231231	T	C								VWA2	-0.23	0.036582	3.23199e-10	35370	7128_9	SomaScan v4
Q5GFL6	VWA2	24709	ENSG00000165816	340706	10_112426466_A_G	10	112426466	A	G								VWA2	0.1264	0.021482	4.00599e-09	35374	7128_9	SomaScan v4
Q5GFL6	VWA2	24709	ENSG00000165816	340706	10_112504382_A_G	10	112504382	A	G								VWA2	-0.1232	0.020784	3.07199e-09	35370	7128_9	SomaScan v4
Q5GFL6	VWA2	24709	ENSG00000165816	340706	10_112862176_T_C	10	112862176	T	C								VWA2	-0.2786	0.041032	1.12305e-11	35375	7128_9	SomaScan v4
Q5GFL6	VWA2	24709	ENSG00000165816	340706	10_112966115_C_T	10	112966115	C	T								VWA2	0.1175	0.018993	6.15007e-10	35374	7128_9	SomaScan v4
Q5GFL6	VWA2	24709	ENSG00000165816	340706	10_113195140_T_C	10	113195140	T	C								VWA2	-0.2948	0.041737	1.62592e-12	35371	7128_9	SomaScan v4
Q5GFL6	VWA2	24709	ENSG00000165816	340706	10_113199654_C_T	10	113199654	C	T								VWA2	-0.1903	0.02994	2.071e-10	35371	7128_9	SomaScan v4
Q5GFL6	VWA2	24709	ENSG00000165816	340706	10_113207685_G_T	10	113207685	G	T								VWA2	0.2306	0.034389	2.00493e-11	35373	7128_9	SomaScan v4
Q5GFL6	VWA2	24709	ENSG00000165816	340706	10_115431080_A_T	10	115431080	A	T								VWA2	0.3241	0.041168	3.47376e-15	35381	7128_9	SomaScan v4
Q5GFL6	VWA2	24709	ENSG00000165816	340706	10_115839220_A_C	10	115839220	A	C								VWA2	-0.523	0.056145	1.21787e-20	35381	7128_9	SomaScan v4
Q5GFL6	VWA2	24709	ENSG00000165816	340706	10_115988794_A_C	10	115988794	A	C								VWA2	-0.3132	0.039122	1.18686e-15	35383	7128_9	SomaScan v4
Q5GFL6	VWA2	24709	ENSG00000165816	340706	10_116023266_T_A	10	116023266	T	A								VWA2	-0.5439	0.056798	1.00902e-21	35383	7128_9	SomaScan v4
Q5GFL6	VWA2	24709	ENSG00000165816	340706	10_116056140_G_A	10	116056140	G	A								VWA2	0.1971	0.028572	5.2626e-12	35383	7128_9	SomaScan v4
Q5GFL6	VWA2	24709	ENSG00000165816	340706	10_116075550_A_C	10	116075550	A	C								VWA2	-0.2054	0.028746	8.97429e-13	35379	7128_9	SomaScan v4
Q5GFL6	VWA2	24709	ENSG00000165816	340706	10_116122112_G_A	10	116122112	G	A								VWA2	-0.4709	0.052535	3.14413e-19	35379	7128_9	SomaScan v4
Q5GFL6	VWA2	24709	ENSG00000165816	340706	10_116139573_C_T	10	116139573	C	T								VWA2	0.1475	0.023267	2.306e-10	35380	7128_9	SomaScan v4
Q5GFL6	VWA2	24709	ENSG00000165816	340706	10_116528145_A_C	10	116528145	A	C								VWA2	-0.4594	0.054545	3.68808e-17	35376	7128_9	SomaScan v4
Q5GFL6	VWA2	24709	ENSG00000165816	340706	10_116565873_G_A	10	116565873	G	A								VWA2	-0.1751	0.029601	3.31002e-09	35376	7128_9	SomaScan v4
Q5GFL6	VWA2	24709	ENSG00000165816	340706	10_116639325_A_C	10	116639325	A	C								VWA2	-0.2123	0.03744	1.42498e-08	35377	7128_9	SomaScan v4
Q5GFL6	VWA2	24709	ENSG00000165816	340706	10_116865691_G_A	10	116865691	G	A								VWA2	-0.5021	0.057026	1.31099e-18	35382	7128_9	SomaScan v4
Q5GFL6	VWA2	24709	ENSG00000165816	340706	10_117216686_A_G	10	117216686	A	G								VWA2	-0.2994	0.047827	3.84698e-10	35380	7128_9	SomaScan v4
Q5GFL6	VWA2	24709	ENSG00000165816	340706	10_117611738_T_C	10	117611738	T	C								VWA2	-0.3369	0.043511	9.72076e-15	35376	7128_9	SomaScan v4
Q5GFL6	VWA2	24709	ENSG00000165816	340706	10_117667104_G_A	10	117667104	G	A								VWA2	-0.2365	0.040655	5.98301e-09	35380	7128_9	SomaScan v4
Q5GFL6	VWA2	24709	ENSG00000165816	340706	10_118738935_C_T	10	118738935	C	T								VWA2	-0.2204	0.036262	1.217e-09	35380	7128_9	SomaScan v4
Q5GFL6	VWA2	24709	ENSG00000165816	340706	10_118924196_G_A	10	118924196	G	A								VWA2	-0.2884	0.047522	1.28899e-09	35380	7128_9	SomaScan v4
Q5GFL6	VWA2	24709	ENSG00000165816	340706	12_111446804_T_C	12	111446804	T	C								VWA2	-0.0494	0.008521	6.73008e-09	35371	7128_9	SomaScan v4
Q5GFL6	VWA2	24709	ENSG00000165816	340706	12_6383934_G_T	12	6383934	G	T								VWA2	0.0479	0.00837	1.046e-08	35379	7128_9	SomaScan v4
Q5GFL6	VWA2	24709	ENSG00000165816	340706	17_17956786_C_T	17	17956786	C	T								VWA2	0.0683	0.012479	4.41896e-08	35357	7128_9	SomaScan v4
Q5GFL6	VWA2	24709	ENSG00000165816	340706	17_20992725_A_G	17	20992725	A	G								VWA2	-0.0518	0.008662	2.225e-09	35363	7128_9	SomaScan v4
Q5GFL6	VWA2	24709	ENSG00000165816	340706	17_22671895_G_A	17	22671895	G	A								VWA2	0.1807	0.03238	2.39602e-08	35361	7128_9	SomaScan v4
Q5GFL6	VWA2	24709	ENSG00000165816	340706	17_27596270_G_A	17	27596270	G	A								VWA2	0.1644	0.029051	1.523e-08	35359	7128_9	SomaScan v4
Q5GFL6	VWA2	24709	ENSG00000165816	340706	17_28265920_T_C	17	28265920	T	C								VWA2	0.2516	0.008274	1e-199	35359	7128_9	SomaScan v4
Q5GFL6	VWA2	24709	ENSG00000165816	340706	17_28311450_G_A	17	28311450	G	A								VWA2	-0.1579	0.027009	5.03199e-09	35360	7128_9	SomaScan v4
Q5GFL6	VWA2	24709	ENSG00000165816	340706	17_28352378_C_T	17	28352378	C	T								VWA2	0.3077	0.055231	2.53e-08	35360	7128_9	SomaScan v4
Q5GFL6	VWA2	24709	ENSG00000165816	340706	17_28388851_A_G	17	28388851	A	G								VWA2	-0.155	0.022618	7.23269e-12	35360	7128_9	SomaScan v4
Q5GFL6	VWA2	24709	ENSG00000165816	340706	17_28762442_A_G	17	28762442	A	G								VWA2	-0.2604	0.047641	4.60596e-08	35360	7128_9	SomaScan v4
Q5GFL6	VWA2	24709	ENSG00000165816	340706	17_28820494_T_C	17	28820494	T	C								VWA2	-0.2082	0.038145	4.81305e-08	35360	7128_9	SomaScan v4
Q5GFL6	VWA2	24709	ENSG00000165816	340706	17_28877974_C_T	17	28877974	C	T								VWA2	-0.2361	0.040497	5.54294e-09	35360	7128_9	SomaScan v4
Q5GFL6	VWA2	24709	ENSG00000165816	340706	17_29118687_G_A	17	29118687	G	A								VWA2	0.1504	0.022626	2.98401e-11	35361	7128_9	SomaScan v4
Q5GFL6	VWA2	24709	ENSG00000165816	340706	17_32538306_G_T	17	32538306	G	T								VWA2	0.0723	0.012646	1.084e-08	35362	7128_9	SomaScan v4
Q5GFL6	VWA2	24709	ENSG00000165816	340706	17_7097978_C_T	17	7097978	C	T								VWA2	0.2783	0.050673	3.97201e-08	35373	7128_9	SomaScan v4
Q5GFL6	VWA2	24709	ENSG00000165816	340706	3_159837169_T_G	3	159837169	T	G								VWA2	0.0711	0.009024	3.30674e-15	35338	7128_9	SomaScan v4
Q5GFL6	VWA2	24709	ENSG00000165816	340706	3_194248294_G_A	3	194248294	G	A								VWA2	-0.3392	0.038987	3.30826e-18	35303	7128_9	SomaScan v4
Q5GFL6	VWA2	24709	ENSG00000165816	340706	3_194341097_C_T	3	194341097	C	T								VWA2	-0.2531	0.009804	5.98412e-147	35304	7128_9	SomaScan v4
Q5GFL6	VWA2	24709	ENSG00000165816	340706	3_194351960_A_G	3	194351960	A	G								VWA2	0.0928	0.008517	1.21199e-27	35302	7128_9	SomaScan v4
Q5GFL6	VWA2	24709	ENSG00000165816	340706	3_194741685_G_A	3	194741685	G	A								VWA2	-0.1791	0.031873	1.91801e-08	35264	7128_9	SomaScan v4
Q5GFL6	VWA2	24709	ENSG00000165816	340706	3_194945675_G_A	3	194945675	G	A								VWA2	-0.2784	0.050637	3.84202e-08	35246	7128_9	SomaScan v4
Q2TAL6	VWC2	30200	ENSG00000188730	375567	1_179504138_T_C	1	179504138	T	C								VWC2	0.1312	0.019714	2.83009e-11	35358	15308_108	SomaScan v4
Q2TAL6	VWC2	30200	ENSG00000188730	375567	16_20381010_G_A	16	20381010	G	A								VWC2	-0.0634	0.010484	1.47499e-09	35355	15308_108	SomaScan v4
Q2TAL6	VWC2	30200	ENSG00000188730	375567	3_42288632_G_A	3	42288632	G	A								VWC2	-0.5124	0.082837	6.186e-10	35352	15308_108	SomaScan v4
Q2TAL6	VWC2	30200	ENSG00000188730	375567	3_45224937_A_G	3	45224937	A	G								VWC2	-0.4957	0.057886	1.09597e-17	35348	15308_108	SomaScan v4
Q2TAL6	VWC2	30200	ENSG00000188730	375567	3_45803850_C_T	3	45803850	C	T								VWC2	-0.4907	0.055609	1.10306e-18	35343	15308_108	SomaScan v4
Q2TAL6	VWC2	30200	ENSG00000188730	375567	3_53376100_G_A	3	53376100	G	A								VWC2	-1.2582	0.065458	2.44625e-82	35351	15308_108	SomaScan v4
Q2TAL6	VWC2	30200	ENSG00000188730	375567	3_53520536_C_T	3	53520536	C	T								VWC2	-0.3372	0.028271	8.52511e-33	35350	15308_108	SomaScan v4
Q2TAL6	VWC2	30200	ENSG00000188730	375567	3_54542330_G_A	3	54542330	G	A								VWC2	-0.2949	0.036434	5.77032e-16	35346	15308_108	SomaScan v4
Q2TAL6	VWC2	30200	ENSG00000188730	375567	3_54630025_T_C	3	54630025	T	C								VWC2	-0.4241	0.047293	3.03319e-19	35348	15308_108	SomaScan v4
Q2TAL6	VWC2	30200	ENSG00000188730	375567	3_54960713_G_A	3	54960713	G	A								VWC2	-0.1495	0.025305	3.46402e-09	35351	15308_108	SomaScan v4
Q2TAL6	VWC2	30200	ENSG00000188730	375567	3_55315795_T_C	3	55315795	T	C								VWC2	-0.365	0.042787	1.45613e-17	35349	15308_108	SomaScan v4
Q2TAL6	VWC2	30200	ENSG00000188730	375567	3_55417168_G_A	3	55417168	G	A								VWC2	-0.6355	0.061157	2.71706e-25	35352	15308_108	SomaScan v4
Q2TAL6	VWC2	30200	ENSG00000188730	375567	3_55533323_C_T	3	55533323	C	T								VWC2	-0.1893	0.03319	1.17301e-08	35351	15308_108	SomaScan v4
Q2TAL6	VWC2	30200	ENSG00000188730	375567	3_56355194_C_T	3	56355194	C	T								VWC2	-0.3136	0.037249	3.79315e-17	35359	15308_108	SomaScan v4
Q2TAL6	VWC2	30200	ENSG00000188730	375567	3_57014398_C_T	3	57014398	C	T								VWC2	-0.372	0.049877	8.76193e-14	35359	15308_108	SomaScan v4
Q2TAL6	VWC2	30200	ENSG00000188730	375567	3_57473861_A_G	3	57473861	A	G								VWC2	-0.313	0.044326	1.65006e-12	35359	15308_108	SomaScan v4
Q2TAL6	VWC2	30200	ENSG00000188730	375567	3_58242137_C_T	3	58242137	C	T								VWC2	-0.3931	0.062588	3.36899e-10	35357	15308_108	SomaScan v4
Q2TAL6	VWC2	30200	ENSG00000188730	375567	3_59236772_A_G	3	59236772	A	G								VWC2	-0.5684	0.077088	1.66303e-13	35358	15308_108	SomaScan v4
Q2TAL6	VWC2	30200	ENSG00000188730	375567	3_59476503_T_G	3	59476503	T	G								VWC2	-0.5622	0.07628	1.70294e-13	35366	15308_108	SomaScan v4
Q2TAL6	VWC2	30200	ENSG00000188730	375567	3_59869064_C_T	3	59869064	C	T								VWC2	-0.4517	0.071171	2.19999e-10	35369	15308_108	SomaScan v4
Q2TAL6	VWC2	30200	ENSG00000188730	375567	7_47394153_T_C	7	47394153	T	C								VWC2	-0.0656	0.010185	1.18801e-10	35345	15308_108	SomaScan v4
Q2TAL6	VWC2	30200	ENSG00000188730	375567	7_47726602_A_T	7	47726602	A	T								VWC2	-0.4108	0.073123	1.93299e-08	35348	15308_108	SomaScan v4
Q2TAL6	VWC2	30200	ENSG00000188730	375567	7_48166351_A_G	7	48166351	A	G								VWC2	0.2407	0.042283	1.25101e-08	35350	15308_108	SomaScan v4
Q2TAL6	VWC2	30200	ENSG00000188730	375567	7_48322274_G_T	7	48322274	G	T								VWC2	-0.3117	0.050385	6.15602e-10	35352	15308_108	SomaScan v4
Q2TAL6	VWC2	30200	ENSG00000188730	375567	7_48377870_A_G	7	48377870	A	G								VWC2	-0.3342	0.058649	1.21001e-08	35358	15308_108	SomaScan v4
Q2TAL6	VWC2	30200	ENSG00000188730	375567	7_48541722_A_G	7	48541722	A	G								VWC2	-0.246	0.044686	3.69003e-08	35359	15308_108	SomaScan v4
Q2TAL6	VWC2	30200	ENSG00000188730	375567	7_48549423_C_T	7	48549423	C	T								VWC2	-0.4687	0.07744	1.42699e-09	35359	15308_108	SomaScan v4
Q2TAL6	VWC2	30200	ENSG00000188730	375567	7_48570469_C_T	7	48570469	C	T								VWC2	0.1988	0.024992	1.79887e-15	35359	15308_108	SomaScan v4
Q2TAL6	VWC2	30200	ENSG00000188730	375567	7_48587175_C_T	7	48587175	C	T								VWC2	-0.3556	0.055184	1.16399e-10	35359	15308_108	SomaScan v4
Q2TAL6	VWC2	30200	ENSG00000188730	375567	7_48616743_G_A	7	48616743	G	A								VWC2	-0.4567	0.064696	1.67494e-12	35346	15308_108	SomaScan v4
Q2TAL6	VWC2	30200	ENSG00000188730	375567	7_48622735_A_G	7	48622735	A	G								VWC2	-0.2486	0.027934	5.60144e-19	35346	15308_108	SomaScan v4
Q2TAL6	VWC2	30200	ENSG00000188730	375567	7_48626965_G_A	7	48626965	G	A								VWC2	0.0989	0.017298	1.08101e-08	35346	15308_108	SomaScan v4
Q2TAL6	VWC2	30200	ENSG00000188730	375567	7_48653160_T_A	7	48653160	T	A								VWC2	0.4061	0.07288	2.516e-08	35346	15308_108	SomaScan v4
Q2TAL6	VWC2	30200	ENSG00000188730	375567	7_48697149_G_T	7	48697149	G	T								VWC2	-0.3717	0.067558	3.75699e-08	35346	15308_108	SomaScan v4
Q2TAL6	VWC2	30200	ENSG00000188730	375567	7_48729825_G_A	7	48729825	G	A								VWC2	0.274	0.042436	1.06999e-10	35346	15308_108	SomaScan v4
Q2TAL6	VWC2	30200	ENSG00000188730	375567	7_48741608_G_T	7	48741608	G	T								VWC2	-0.1551	0.021731	9.52138e-13	35346	15308_108	SomaScan v4
Q2TAL6	VWC2	30200	ENSG00000188730	375567	7_48771438_A_G	7	48771438	A	G								VWC2	0.2983	0.053746	2.85397e-08	35346	15308_108	SomaScan v4
Q2TAL6	VWC2	30200	ENSG00000188730	375567	7_50905858_T_A	7	50905858	T	A								VWC2	-0.2741	0.048163	1.262e-08	35340	15308_108	SomaScan v4
Q2TAL6	VWC2	30200	ENSG00000188730	375567	7_51058981_C_T	7	51058981	C	T								VWC2	0.5025	0.085646	4.432e-09	35343	15308_108	SomaScan v4
Q2TAL6	VWC2	30200	ENSG00000188730	375567	7_51625607_C_T	7	51625607	C	T								VWC2	-0.162	0.028828	1.91399e-08	35339	15308_108	SomaScan v4
Q2TAL6	VWC2	30200	ENSG00000188730	375567	7_52269863_A_G	7	52269863	A	G								VWC2	0.4492	0.074663	1.78398e-09	35345	15308_108	SomaScan v4
Q2TAL6	VWC2	30200	ENSG00000188730	375567	7_52461785_T_A	7	52461785	T	A								VWC2	0.1463	0.023778	7.61395e-10	35346	15308_108	SomaScan v4
Q2TAL6	VWC2	30200	ENSG00000188730	375567	7_53298049_C_T	7	53298049	C	T								VWC2	-0.369	0.065663	1.91399e-08	35341	15308_108	SomaScan v4
Q2TAL6	VWC2	30200	ENSG00000188730	375567	7_54827146_G_A	7	54827146	G	A								VWC2	0.0519	0.008411	6.79501e-10	35336	15308_108	SomaScan v4
Q2TAL6	VWC2	30200	ENSG00000188730	375567	7_67607709_T_C	7	67607709	T	C								VWC2	-0.2713	0.049548	4.36395e-08	35357	15308_108	SomaScan v4
B2RUY7	VWC2L	37203	ENSG00000174453	402117	1_196695521_C_T	1	196695521	C	T								VWC2L	-0.053	0.007999	3.457e-11	35338	7995_16	SomaScan v4
B2RUY7	VWC2L	37203	ENSG00000174453	402117	3_165787389_A_G	3	165787389	A	G								VWC2L	-0.045	0.007995	1.81602e-08	35338	7995_16	SomaScan v4
P04275	VWF	12726	ENSG00000110799	7450	1_161559401_T_A	1	161559401	T	A								VWF	0.0615	0.011013	2.34601e-08	35351	3050_7	SomaScan v4
P04275	VWF	12726	ENSG00000110799	7450	12_101190253_T_C	12	101190253	T	C								VWF	0.387	0.058329	3.24938e-11	35362	3050_7	SomaScan v4
P04275	VWF	12726	ENSG00000110799	7450	12_101953605_C_T	12	101953605	C	T								VWF	0.5347	0.093471	1.06199e-08	35363	3050_7	SomaScan v4
P04275	VWF	12726	ENSG00000110799	7450	12_102642651_A_T	12	102642651	A	T								VWF	0.5481	0.064662	2.32381e-17	35365	3050_7	SomaScan v4
P04275	VWF	12726	ENSG00000110799	7450	12_102804802_A_G	12	102804802	A	G								VWF	0.5424	0.06286	6.2044e-18	35365	3050_7	SomaScan v4
P04275	VWF	12726	ENSG00000110799	7450	12_103083790_G_A	12	103083790	G	A								VWF	0.1917	0.034373	2.44698e-08	35364	3050_7	SomaScan v4
P04275	VWF	12726	ENSG00000110799	7450	12_103681756_G_T	12	103681756	G	T								VWF	0.7219	0.063916	1.39605e-29	35363	3050_7	SomaScan v4
P04275	VWF	12726	ENSG00000110799	7450	12_103686731_G_A	12	103686731	G	A								VWF	0.5932	0.083797	1.45211e-12	35363	3050_7	SomaScan v4
P04275	VWF	12726	ENSG00000110799	7450	12_103942275_G_T	12	103942275	G	T								VWF	0.1962	0.028398	4.8854e-12	35361	3050_7	SomaScan v4
P04275	VWF	12726	ENSG00000110799	7450	12_3779847_T_C	12	3779847	T	C								VWF	-0.384	0.061839	5.31105e-10	35384	3050_7	SomaScan v4
P04275	VWF	12726	ENSG00000110799	7450	12_3952440_A_C	12	3952440	A	C								VWF	-0.4785	0.085464	2.15799e-08	35382	3050_7	SomaScan v4
P04275	VWF	12726	ENSG00000110799	7450	12_4399785_G_A	12	4399785	G	A								VWF	0.0441	0.008084	4.89903e-08	35381	3050_7	SomaScan v4
P04275	VWF	12726	ENSG00000110799	7450	12_4573111_G_A	12	4573111	G	A								VWF	-0.9713	0.106199	5.90745e-20	35382	3050_7	SomaScan v4
P04275	VWF	12726	ENSG00000110799	7450	12_7751564_C_T	12	7751564	C	T								VWF	-0.3056	0.05453	2.09098e-08	35386	3050_7	SomaScan v4
P04275	VWF	12726	ENSG00000110799	7450	12_7904864_G_A	12	7904864	G	A								VWF	-0.7614	0.094103	5.91289e-16	35375	3050_7	SomaScan v4
P04275	VWF	12726	ENSG00000110799	7450	12_98497305_G_A	12	98497305	G	A								VWF	0.2597	0.043892	3.28398e-09	35364	3050_7	SomaScan v4
P04275	VWF	12726	ENSG00000110799	7450	12_99333022_A_C	12	99333022	A	C								VWF	0.2952	0.051392	9.24507e-09	35365	3050_7	SomaScan v4
P04275	VWF	12726	ENSG00000110799	7450	19_7766340_A_T	19	7766340	A	T								VWF	-0.0571	0.008795	8.44112e-11	35374	3050_7	SomaScan v4
P04275	VWF	12726	ENSG00000110799	7450	3_52244253_C_A	3	52244253	C	A								VWF	0.2686	0.047995	2.18902e-08	35351	3050_7	SomaScan v4
P04275	VWF	12726	ENSG00000110799	7450	6_147199829_T_C	6	147199829	T	C								VWF	-0.0492	0.008011	8.17109e-10	35353	3050_7	SomaScan v4
P04275	VWF	12726	ENSG00000110799	7450	9_132001380_G_A	9	132001380	G	A								VWF	0.3111	0.053213	5.02505e-09	35372	3050_7	SomaScan v4
P04275	VWF	12726	ENSG00000110799	7450	9_132885932_C_T	9	132885932	C	T								VWF	0.2699	0.04306	3.65696e-10	35373	3050_7	SomaScan v4
P04275	VWF	12726	ENSG00000110799	7450	9_133087122_C_T	9	133087122	C	T								VWF	0.2263	0.034423	4.89441e-11	35370	3050_7	SomaScan v4
P04275	VWF	12726	ENSG00000110799	7450	9_133207736_C_T	9	133207736	C	T								VWF	0.4072	0.073442	2.94802e-08	35369	3050_7	SomaScan v4
P04275	VWF	12726	ENSG00000110799	7450	9_133266772_C_T	9	133266772	C	T								VWF	0.3243	0.016238	9.68278e-89	35371	3050_7	SomaScan v4
P04275	VWF	12726	ENSG00000110799	7450	9_133300320_G_A	9	133300320	G	A								VWF	0.3978	0.065989	1.65699e-09	35370	3050_7	SomaScan v4
P04275	VWF	12726	ENSG00000110799	7450	9_133519966_A_C	9	133519966	A	C								VWF	-0.052	0.008382	5.51506e-10	35360	3050_7	SomaScan v4
P04275	VWF	12726	ENSG00000110799	7450	9_133721153_C_T	9	133721153	C	T								VWF	0.2677	0.041866	1.61298e-10	35371	3050_7	SomaScan v4
P04275	VWF	12726	ENSG00000110799	7450	9_133839595_G_A	9	133839595	G	A								VWF	0.3009	0.046905	1.40699e-10	35372	3050_7	SomaScan v4
P23381	WARS1	12729	ENSG00000140105	7453	12_111446804_T_C	12	111446804	T	C								WARS	-0.0721	0.008389	8.35795e-18	35371	9870_17	SomaScan v4
P23381	WARS1	12729	ENSG00000140105	7453	12_7401790_A_T	12	7401790	A	T								WARS	-0.217	0.038282	1.44099e-08	35389	9870_17	SomaScan v4
P23381	WARS1	12729	ENSG00000140105	7453	14_99245428_A_G	14	99245428	A	G								WARS	-0.5297	0.06949	2.48485e-14	35381	9870_17	SomaScan v4
P04217	A1BG	5	ENSG00000121410	1	1_161559200_A_G	1	161559200	A	G								A1BG	0.0756	0.012573	1.82301e-09	35350	16561_9	SomaScan v4
P04217	A1BG	5	ENSG00000121410	1	12_103681756_G_T	12	103681756	G	T								A1BG	0.404	0.06557	7.21207e-10	35363	16561_9	SomaScan v4
P04217	A1BG	5	ENSG00000121410	1	17_7085977_C_T	17	7085977	C	T								A1BG	0.2845	0.050844	2.19902e-08	35372	16561_9	SomaScan v4
P04217	A1BG	5	ENSG00000121410	1	19_54457135_C_T	19	54457135	C	T								A1BG	-0.542	0.098973	4.345e-08	35372	16561_9	SomaScan v4
P04217	A1BG	5	ENSG00000121410	1	19_54672961_T_C	19	54672961	T	C								A1BG	-0.6436	0.107639	2.24202e-09	35373	16561_9	SomaScan v4
P04217	A1BG	5	ENSG00000121410	1	19_55547271_C_T	19	55547271	C	T								A1BG	-0.3068	0.055477	3.19801e-08	35379	16561_9	SomaScan v4
P04217	A1BG	5	ENSG00000121410	1	19_55774940_C_T	19	55774940	C	T								A1BG	-0.2995	0.041817	7.94694e-13	35380	16561_9	SomaScan v4
P04217	A1BG	5	ENSG00000121410	1	19_56042404_C_T	19	56042404	C	T								A1BG	-0.7046	0.054796	7.70194e-38	35365	16561_9	SomaScan v4
P04217	A1BG	5	ENSG00000121410	1	19_56410104_G_A	19	56410104	G	A								A1BG	-0.0515	0.008771	4.31499e-09	35247	16561_9	SomaScan v4
P04217	A1BG	5	ENSG00000121410	1	19_56629940_C_T	19	56629940	C	T								A1BG	-0.2158	0.038785	2.63603e-08	35210	16561_9	SomaScan v4
P04217	A1BG	5	ENSG00000121410	1	19_56758441_C_T	19	56758441	C	T								A1BG	-0.3684	0.064579	1.166e-08	35196	16561_9	SomaScan v4
P04217	A1BG	5	ENSG00000121410	1	19_56783926_A_G	19	56783926	A	G								A1BG	-0.5758	0.081448	1.55418e-12	35197	16561_9	SomaScan v4
P04217	A1BG	5	ENSG00000121410	1	19_56818434_C_A	19	56818434	C	A								A1BG	-0.31	0.030113	7.44561e-25	35196	16561_9	SomaScan v4
P04217	A1BG	5	ENSG00000121410	1	19_56969297_A_T	19	56969297	A	T								A1BG	-0.5878	0.078559	7.30466e-14	35170	16561_9	SomaScan v4
P04217	A1BG	5	ENSG00000121410	1	19_57091914_A_C	19	57091914	A	C								A1BG	-0.1057	0.012831	1.75307e-16	35177	16561_9	SomaScan v4
P04217	A1BG	5	ENSG00000121410	1	19_57150161_G_A	19	57150161	G	A								A1BG	-0.2789	0.045098	6.23893e-10	35172	16561_9	SomaScan v4
P04217	A1BG	5	ENSG00000121410	1	19_57150840_C_T	19	57150840	C	T								A1BG	-0.823	0.088397	1.27497e-20	35172	16561_9	SomaScan v4
P04217	A1BG	5	ENSG00000121410	1	19_57151823_C_T	19	57151823	C	T								A1BG	-0.8376	0.079575	6.55843e-26	35172	16561_9	SomaScan v4
P04217	A1BG	5	ENSG00000121410	1	19_57231373_G_T	19	57231373	G	T								A1BG	-1.1945	0.130767	6.5675e-20	35172	16561_9	SomaScan v4
P04217	A1BG	5	ENSG00000121410	1	19_57341561_A_G	19	57341561	A	G								A1BG	-1.3766	0.061903	1.47231e-109	35171	16561_9	SomaScan v4
P04217	A1BG	5	ENSG00000121410	1	7_73559524_C_A	7	73559524	C	A								A1BG	-0.0678	0.008873	2.15427e-14	35354	16561_9	SomaScan v4
P04217	A1BG	5	ENSG00000121410	1	7_73787242_C_T	7	73787242	C	T								A1BG	-0.2171	0.038808	2.21702e-08	35351	16561_9	SomaScan v4
Q9NQ94	A1CF	24086	ENSG00000148584	29974	1_196695521_C_T	1	196695521	C	T								A1CF	-0.075	0.008109	2.26308e-20	35329	12423_38	SomaScan v4
Q9NQ94	A1CF	24086	ENSG00000148584	29974	2_89230347_C_T	2	89230347	C	T								A1CF	0.0949	0.016437	7.76497e-09	35341	12423_38	SomaScan v4
P01023	A2M	7	ENSG00000175899	2	1_26691718_A_T	1	26691718	A	T								A2M	-0.0694	0.012646	4.06499e-08	35370	3708_62	SomaScan v4
P01023	A2M	7	ENSG00000175899	2	10_5216487_T_G	10	5216487	T	G								A2M	0.0644	0.010636	1.40602e-09	35374	3708_62	SomaScan v4
P01023	A2M	7	ENSG00000175899	2	10_5254280_A_G	10	5254280	A	G								A2M	-0.0663	0.010425	2.02302e-10	35374	3708_62	SomaScan v4
P01023	A2M	7	ENSG00000175899	2	12_11904109_C_T	12	11904109	C	T								A2M	-0.3351	0.058043	7.77392e-09	35373	3708_62	SomaScan v4
P01023	A2M	7	ENSG00000175899	2	12_4563180_T_C	12	4563180	T	C								A2M	-0.5522	0.082099	1.74421e-11	35381	3708_62	SomaScan v4
P01023	A2M	7	ENSG00000175899	2	12_4680004_A_C	12	4680004	A	C								A2M	-0.5661	0.0811	2.94578e-12	35382	3708_62	SomaScan v4
P01023	A2M	7	ENSG00000175899	2	12_5973482_C_T	12	5973482	C	T								A2M	-0.2362	0.0409	7.69201e-09	35382	3708_62	SomaScan v4
P01023	A2M	7	ENSG00000175899	2	12_6243049_A_T	12	6243049	A	T								A2M	-0.7067	0.073462	6.59022e-22	35381	3708_62	SomaScan v4
P01023	A2M	7	ENSG00000175899	2	12_6383512_C_A	12	6383512	C	A								A2M	-0.336	0.047114	9.91517e-13	35380	3708_62	SomaScan v4
P01023	A2M	7	ENSG00000175899	2	12_6669965_C_T	12	6669965	C	T								A2M	-0.424	0.055201	1.57906e-14	35387	3708_62	SomaScan v4
P01023	A2M	7	ENSG00000175899	2	12_6850620_A_G	12	6850620	A	G								A2M	-0.4402	0.049999	1.31886e-18	35391	3708_62	SomaScan v4
P01023	A2M	7	ENSG00000175899	2	12_7433664_T_C	12	7433664	T	C								A2M	-0.4144	0.059495	3.27793e-12	35389	3708_62	SomaScan v4
P01023	A2M	7	ENSG00000175899	2	15_41522620_C_A	15	41522620	C	A								A2M	0.3338	0.053454	4.24903e-10	35364	3708_62	SomaScan v4
P01023	A2M	7	ENSG00000175899	2	15_43464986_T_C	15	43464986	T	C								A2M	0.2556	0.025269	4.74024e-24	35363	3708_62	SomaScan v4
P01023	A2M	7	ENSG00000175899	2	15_44101144_A_G	15	44101144	A	G								A2M	0.1959	0.021415	5.81701e-20	35360	3708_62	SomaScan v4
P01023	A2M	7	ENSG00000175899	2	15_44116228_G_T	15	44116228	G	T								A2M	0.2434	0.033793	5.90337e-13	35360	3708_62	SomaScan v4
P01023	A2M	7	ENSG00000175899	2	3_141435700_T_C	3	141435700	T	C								A2M	0.0602	0.008457	1.08893e-12	35367	3708_62	SomaScan v4
P01023	A2M	7	ENSG00000175899	2	4_105166894_T_A	4	105166894	T	A								A2M	0.0676	0.008607	4.03645e-15	35354	3708_62	SomaScan v4
P01023	A2M	7	ENSG00000175899	2	4_186170490_C_A	4	186170490	C	A								A2M	-0.094	0.014882	2.67701e-10	35393	3708_62	SomaScan v4
P01023	A2M	7	ENSG00000175899	2	4_186248013_C_T	4	186248013	C	T								A2M	0.2444	0.00821	1.00231e-194	35392	3708_62	SomaScan v4
P01023	A2M	7	ENSG00000175899	2	4_186423079_C_T	4	186423079	C	T								A2M	0.0626	0.009952	3.16804e-10	35375	3708_62	SomaScan v4
P01023	A2M	7	ENSG00000175899	2	5_176263666_A_C	5	176263666	A	C								A2M	-0.2806	0.046782	1.99701e-09	35374	3708_62	SomaScan v4
P01023	A2M	7	ENSG00000175899	2	5_176275318_A_T	5	176275318	A	T								A2M	-0.2717	0.049168	3.27801e-08	35374	3708_62	SomaScan v4
P01023	A2M	7	ENSG00000175899	2	5_177415473_T_C	5	177415473	T	C								A2M	0.1769	0.009507	2.85167e-77	35362	3708_62	SomaScan v4
P01023	A2M	7	ENSG00000175899	2	7_130897730_G_A	7	130897730	G	A								A2M	0.0533	0.008729	1.01899e-09	35355	3708_62	SomaScan v4
A8K2U0	A2ML1	23336	ENSG00000166535	144568	1_196695521_C_T	1	196695521	C	T								A2ML1	-0.0577	0.008167	1.60509e-12	35338	15482_12	SomaScan v4
A8K2U0	A2ML1	23336	ENSG00000166535	144568	11_126405507_C_T	11	126405507	C	T								A2ML1	-0.1527	0.02585	3.47896e-09	35373	15482_12	SomaScan v4
A8K2U0	A2ML1	23336	ENSG00000166535	144568	17_7087693_C_T	17	7087693	C	T								A2ML1	0.3479	0.050354	4.87753e-12	35372	15482_12	SomaScan v4
A8K2U0	A2ML1	23336	ENSG00000166535	144568	19_48702915_C_T	19	48702915	C	T								A2ML1	0.0733	0.008211	4.36717e-19	35377	15482_12	SomaScan v4
A8K2U0	A2ML1	23336	ENSG00000166535	144568	3_165730791_T_G	3	165730791	T	G								A2ML1	-0.0483	0.008106	2.54203e-09	35339	15482_12	SomaScan v4
A8K2U0	A2ML1	23336	ENSG00000166535	144568	3_165760452_G_T	3	165760452	G	T								A2ML1	0.0563	0.010168	3.07397e-08	35339	15482_12	SomaScan v4
Q9NPC4	A4GALT	18149	ENSG00000128274	53947	11_37185956_A_G	11	37185956	A	G								A4GALT	-0.0456	0.008187	2.552e-08	35371	8759_29	SomaScan v4
Q9NPC4	A4GALT	18149	ENSG00000128274	53947	11_44613215_T_A	11	44613215	T	A								A4GALT	-0.0482	0.008681	2.81397e-08	35374	8759_29	SomaScan v4
Q9NPC4	A4GALT	18149	ENSG00000128274	53947	11_44766226_C_T	11	44766226	C	T								A4GALT	0.2081	0.037422	2.68398e-08	35375	8759_29	SomaScan v4
Q9NPC4	A4GALT	18149	ENSG00000128274	53947	11_44872151_G_A	11	44872151	G	A								A4GALT	-0.0762	0.009494	1.006e-15	35372	8759_29	SomaScan v4
Q9NPC4	A4GALT	18149	ENSG00000128274	53947	11_44993904_C_T	11	44993904	C	T								A4GALT	0.2453	0.039777	6.96707e-10	35370	8759_29	SomaScan v4
Q9NPC4	A4GALT	18149	ENSG00000128274	53947	11_45648845_C_T	11	45648845	C	T								A4GALT	0.0731	0.013062	2.19099e-08	35376	8759_29	SomaScan v4
Q9NPC4	A4GALT	18149	ENSG00000128274	53947	11_45787118_A_C	11	45787118	A	C								A4GALT	0.3588	0.056224	1.75198e-10	35376	8759_29	SomaScan v4
Q9NPC4	A4GALT	18149	ENSG00000128274	53947	11_45808910_C_T	11	45808910	C	T								A4GALT	0.6894	0.087006	2.30781e-15	35376	8759_29	SomaScan v4
Q9NPC4	A4GALT	18149	ENSG00000128274	53947	11_45999032_G_T	11	45999032	G	T								A4GALT	0.1449	0.018707	9.49511e-15	35375	8759_29	SomaScan v4
Q9NPC4	A4GALT	18149	ENSG00000128274	53947	11_46779134_A_T	11	46779134	A	T								A4GALT	-0.2242	0.039928	1.96499e-08	35376	8759_29	SomaScan v4
Q9NPC4	A4GALT	18149	ENSG00000128274	53947	11_48825489_T_A	11	48825489	T	A								A4GALT	-0.1091	0.01955	2.39701e-08	35364	8759_29	SomaScan v4
Q9NPC4	A4GALT	18149	ENSG00000128274	53947	11_49933611_G_A	11	49933611	G	A								A4GALT	0.2132	0.034588	7.09104e-10	35363	8759_29	SomaScan v4
Q9NPC4	A4GALT	18149	ENSG00000128274	53947	11_55457036_T_C	11	55457036	T	C								A4GALT	0.2104	0.034424	9.83898e-10	35365	8759_29	SomaScan v4
Q9NPC4	A4GALT	18149	ENSG00000128274	53947	11_55527215_C_A	11	55527215	C	A								A4GALT	-0.0774	0.010122	2.063e-14	35365	8759_29	SomaScan v4
Q9NPC4	A4GALT	18149	ENSG00000128274	53947	11_56914384_A_G	11	56914384	A	G								A4GALT	-0.2703	0.04755	1.31199e-08	35364	8759_29	SomaScan v4
Q9NPC4	A4GALT	18149	ENSG00000128274	53947	11_57601993_A_C	11	57601993	A	C								A4GALT	0.207	0.037753	4.181e-08	35364	8759_29	SomaScan v4
Q9NPC4	A4GALT	18149	ENSG00000128274	53947	11_58176212_A_G	11	58176212	A	G								A4GALT	-0.1703	0.027897	1.03001e-09	35367	8759_29	SomaScan v4
Q9NPC4	A4GALT	18149	ENSG00000128274	53947	11_58216362_A_G	11	58216362	A	G								A4GALT	0.2849	0.048635	4.68598e-09	35366	8759_29	SomaScan v4
Q9NPC4	A4GALT	18149	ENSG00000128274	53947	11_58234777_C_T	11	58234777	C	T								A4GALT	-0.2105	0.03381	4.78696e-10	35367	8759_29	SomaScan v4
Q9NPC4	A4GALT	18149	ENSG00000128274	53947	11_58254516_C_T	11	58254516	C	T								A4GALT	0.1932	0.026084	1.293e-13	35367	8759_29	SomaScan v4
Q9NPC4	A4GALT	18149	ENSG00000128274	53947	11_58394722_C_T	11	58394722	C	T								A4GALT	0.2656	0.026447	9.87416e-24	35368	8759_29	SomaScan v4
Q9NPC4	A4GALT	18149	ENSG00000128274	53947	11_58665038_T_C	11	58665038	T	C								A4GALT	0.1392	0.021956	2.30001e-10	35368	8759_29	SomaScan v4
Q9NPC4	A4GALT	18149	ENSG00000128274	53947	11_58757131_A_G	11	58757131	A	G								A4GALT	0.2683	0.040965	5.77165e-11	35369	8759_29	SomaScan v4
Q9NPC4	A4GALT	18149	ENSG00000128274	53947	11_58871332_G_A	11	58871332	G	A								A4GALT	0.1614	0.020626	5.07692e-15	35369	8759_29	SomaScan v4
Q9NPC4	A4GALT	18149	ENSG00000128274	53947	11_58874190_A_T	11	58874190	A	T								A4GALT	-0.1803	0.025121	7.10886e-13	35369	8759_29	SomaScan v4
Q9NPC4	A4GALT	18149	ENSG00000128274	53947	11_58897606_C_A	11	58897606	C	A								A4GALT	-0.1921	0.034485	2.53998e-08	35369	8759_29	SomaScan v4
Q9NPC4	A4GALT	18149	ENSG00000128274	53947	11_59120949_C_T	11	59120949	C	T								A4GALT	0.197	0.034906	1.66399e-08	35369	8759_29	SomaScan v4
Q9NPC4	A4GALT	18149	ENSG00000128274	53947	11_59165059_A_G	11	59165059	A	G								A4GALT	-0.2068	0.018084	2.77077e-30	35369	8759_29	SomaScan v4
Q9NPC4	A4GALT	18149	ENSG00000128274	53947	11_59204067_T_A	11	59204067	T	A								A4GALT	0.3072	0.042382	4.21599e-13	35370	8759_29	SomaScan v4
Q9NPC4	A4GALT	18149	ENSG00000128274	53947	11_59307734_A_T	11	59307734	A	T								A4GALT	-0.1698	0.025847	5.04778e-11	35370	8759_29	SomaScan v4
Q9NPC4	A4GALT	18149	ENSG00000128274	53947	11_59866856_A_G	11	59866856	A	G								A4GALT	0.2672	0.044131	1.40699e-09	35367	8759_29	SomaScan v4
Q9NPC4	A4GALT	18149	ENSG00000128274	53947	11_59879892_A_C	11	59879892	A	C								A4GALT	0.2453	0.030563	1.00693e-15	35367	8759_29	SomaScan v4
Q9NPC4	A4GALT	18149	ENSG00000128274	53947	11_60034466_G_A	11	60034466	G	A								A4GALT	0.2868	0.01534	5.27473e-78	35369	8759_29	SomaScan v4
Q9NPC4	A4GALT	18149	ENSG00000128274	53947	11_60060620_G_A	11	60060620	G	A								A4GALT	-0.2884	0.047752	1.54501e-09	35376	8759_29	SomaScan v4
Q9NPC4	A4GALT	18149	ENSG00000128274	53947	11_60071666_T_C	11	60071666	T	C								A4GALT	-0.2076	0.027386	3.44509e-14	35376	8759_29	SomaScan v4
Q9NPC4	A4GALT	18149	ENSG00000128274	53947	11_60087912_T_C	11	60087912	T	C								A4GALT	0.2747	0.008319	1e-199	35376	8759_29	SomaScan v4
Q9NPC4	A4GALT	18149	ENSG00000128274	53947	11_60201640_G_A	11	60201640	G	A								A4GALT	0.333	0.042092	2.54976e-15	35376	8759_29	SomaScan v4
Q9NPC4	A4GALT	18149	ENSG00000128274	53947	11_60341654_T_G	11	60341654	T	G								A4GALT	-0.2412	0.031765	3.12033e-14	35372	8759_29	SomaScan v4
Q9NPC4	A4GALT	18149	ENSG00000128274	53947	11_60361289_C_T	11	60361289	C	T								A4GALT	0.2911	0.041214	1.62705e-12	35374	8759_29	SomaScan v4
Q9NPC4	A4GALT	18149	ENSG00000128274	53947	11_60435669_C_T	11	60435669	C	T								A4GALT	0.2031	0.024224	5.10975e-17	35374	8759_29	SomaScan v4
Q9NPC4	A4GALT	18149	ENSG00000128274	53947	11_60482566_C_T	11	60482566	C	T								A4GALT	-0.1803	0.0234	1.30587e-14	35372	8759_29	SomaScan v4
Q9NPC4	A4GALT	18149	ENSG00000128274	53947	11_60828289_G_A	11	60828289	G	A								A4GALT	-0.0636	0.010446	1.14201e-09	35370	8759_29	SomaScan v4
Q9NPC4	A4GALT	18149	ENSG00000128274	53947	11_61247892_G_A	11	61247892	G	A								A4GALT	-0.1283	0.015706	3.10814e-16	35364	8759_29	SomaScan v4
Q9NPC4	A4GALT	18149	ENSG00000128274	53947	11_61327839_G_A	11	61327839	G	A								A4GALT	0.2859	0.049283	6.58294e-09	35365	8759_29	SomaScan v4
Q9NPC4	A4GALT	18149	ENSG00000128274	53947	11_61533447_G_A	11	61533447	G	A								A4GALT	-0.3094	0.055229	2.117e-08	35362	8759_29	SomaScan v4
Q9NPC4	A4GALT	18149	ENSG00000128274	53947	11_61703818_C_T	11	61703818	C	T								A4GALT	0.252	0.041978	1.93602e-09	35367	8759_29	SomaScan v4
Q9NPC4	A4GALT	18149	ENSG00000128274	53947	11_62063119_T_C	11	62063119	T	C								A4GALT	0.5639	0.076965	2.35885e-13	35365	8759_29	SomaScan v4
Q9NPC4	A4GALT	18149	ENSG00000128274	53947	11_62389367_G_A	11	62389367	G	A								A4GALT	0.3278	0.037931	5.52841e-18	35364	8759_29	SomaScan v4
Q9NPC4	A4GALT	18149	ENSG00000128274	53947	11_64280046_G_A	11	64280046	G	A								A4GALT	0.2579	0.038302	1.65806e-11	35366	8759_29	SomaScan v4
Q9NPC4	A4GALT	18149	ENSG00000128274	53947	11_67447131_C_T	11	67447131	C	T								A4GALT	0.2167	0.036643	3.34403e-09	35361	8759_29	SomaScan v4
Q9NPC4	A4GALT	18149	ENSG00000128274	53947	20_45908293_G_A	20	45908293	G	A								A4GALT	0.0833	0.009695	8.51138e-18	35369	8759_29	SomaScan v4
Q9NPC4	A4GALT	18149	ENSG00000128274	53947	22_41157913_G_T	22	41157913	G	T								A4GALT	0.1329	0.020668	1.273e-10	35373	8759_29	SomaScan v4
Q9NPC4	A4GALT	18149	ENSG00000128274	53947	22_41337542_A_T	22	41337542	A	T								A4GALT	-0.3174	0.037714	3.89762e-17	35374	8759_29	SomaScan v4
Q9NPC4	A4GALT	18149	ENSG00000128274	53947	22_43832487_G_A	22	43832487	G	A								A4GALT	-0.063	0.008716	4.8899e-13	35373	8759_29	SomaScan v4
Q9NPC4	A4GALT	18149	ENSG00000128274	53947	22_43899128_T_C	22	43899128	T	C								A4GALT	-0.2004	0.036094	2.82098e-08	35370	8759_29	SomaScan v4
Q9NPC4	A4GALT	18149	ENSG00000128274	53947	22_43904593_C_T	22	43904593	C	T								A4GALT	-0.0447	0.008193	4.87798e-08	35366	8759_29	SomaScan v4
Q9NPC4	A4GALT	18149	ENSG00000128274	53947	22_44055680_A_C	22	44055680	A	C								A4GALT	-0.0626	0.010422	1.893e-09	35369	8759_29	SomaScan v4
Q9NPC4	A4GALT	18149	ENSG00000128274	53947	9_133278537_C_T	9	133278537	C	T								A4GALT	0.0982	0.014959	5.22156e-11	35371	8759_29	SomaScan v4
Q9UNA3	A4GNT	17968	ENSG00000118017	51146	1_161572511_T_A	1	161572511	T	A								A4GNT	-0.0573	0.009813	5.24602e-09	35334	10835_25	SomaScan v4
Q9UNA3	A4GNT	17968	ENSG00000118017	51146	1_196705140_C_T	1	196705140	C	T								A4GNT	-0.0488	0.007897	6.43799e-10	35327	10835_25	SomaScan v4
Q9UNA3	A4GNT	17968	ENSG00000118017	51146	3_194341178_G_A	3	194341178	G	A								A4GNT	0.1068	0.007888	9.10542e-42	35290	10835_25	SomaScan v4
Q6PD74	AAGAB	25662	ENSG00000103591	79719	10_100069757_C_T	10	100069757	C	T								AAGAB	0.5203	0.020239	9.66051e-146	35359	11926_23	SomaScan v4
Q6PD74	AAGAB	25662	ENSG00000103591	79719	10_100315722_G_A	10	100315722	G	A								AAGAB	0.0881	0.013897	2.30202e-10	35355	11926_23	SomaScan v4
Q6PD74	AAGAB	25662	ENSG00000103591	79719	10_100434223_G_A	10	100434223	G	A								AAGAB	0.3263	0.054379	1.96698e-09	35357	11926_23	SomaScan v4
Q6PD74	AAGAB	25662	ENSG00000103591	79719	10_100587852_A_G	10	100587852	A	G								AAGAB	0.4772	0.079832	2.26501e-09	35358	11926_23	SomaScan v4
Q6PD74	AAGAB	25662	ENSG00000103591	79719	10_101267582_G_A	10	101267582	G	A								AAGAB	0.4987	0.080594	6.1e-10	35358	11926_23	SomaScan v4
Q6PD74	AAGAB	25662	ENSG00000103591	79719	10_101792823_G_A	10	101792823	G	A								AAGAB	0.5969	0.083214	7.335e-13	35360	11926_23	SomaScan v4
Q6PD74	AAGAB	25662	ENSG00000103591	79719	10_102035694_G_A	10	102035694	G	A								AAGAB	0.5496	0.09332	3.87597e-09	35360	11926_23	SomaScan v4
Q6PD74	AAGAB	25662	ENSG00000103591	79719	10_103386808_C_T	10	103386808	C	T								AAGAB	0.5756	0.083369	5.04661e-12	35361	11926_23	SomaScan v4
Q6PD74	AAGAB	25662	ENSG00000103591	79719	10_103411540_T_C	10	103411540	T	C								AAGAB	0.5968	0.083863	1.1079e-12	35361	11926_23	SomaScan v4
Q6PD74	AAGAB	25662	ENSG00000103591	79719	10_105611090_A_T	10	105611090	A	T								AAGAB	0.5351	0.09399	1.24701e-08	35361	11926_23	SomaScan v4
Q6PD74	AAGAB	25662	ENSG00000103591	79719	10_2537657_A_G	10	2537657	A	G								AAGAB	-0.4308	0.070495	9.89692e-10	35192	11926_23	SomaScan v4
Q6PD74	AAGAB	25662	ENSG00000103591	79719	10_2715945_G_A	10	2715945	G	A								AAGAB	0.3005	0.04578	5.23842e-11	35213	11926_23	SomaScan v4
Q6PD74	AAGAB	25662	ENSG00000103591	79719	10_2925266_G_A	10	2925266	G	A								AAGAB	-0.1172	0.010674	4.75883e-28	35252	11926_23	SomaScan v4
Q6PD74	AAGAB	25662	ENSG00000103591	79719	10_2942109_G_A	10	2942109	G	A								AAGAB	0.1304	0.008147	1.17598e-57	35251	11926_23	SomaScan v4
Q6PD74	AAGAB	25662	ENSG00000103591	79719	10_3031666_C_A	10	3031666	C	A								AAGAB	0.2843	0.042582	2.44625e-11	35253	11926_23	SomaScan v4
Q6PD74	AAGAB	25662	ENSG00000103591	79719	10_3070429_A_G	10	3070429	A	G								AAGAB	-0.2006	0.011857	3.2719e-64	35261	11926_23	SomaScan v4
Q6PD74	AAGAB	25662	ENSG00000103591	79719	10_3095817_C_T	10	3095817	C	T								AAGAB	0.2382	0.008426	8.43335e-176	35304	11926_23	SomaScan v4
Q6PD74	AAGAB	25662	ENSG00000103591	79719	10_3112489_C_T	10	3112489	C	T								AAGAB	-0.3836	0.065482	4.68101e-09	35351	11926_23	SomaScan v4
Q6PD74	AAGAB	25662	ENSG00000103591	79719	10_3128552_T_C	10	3128552	T	C								AAGAB	-0.2379	0.033772	1.86509e-12	35359	11926_23	SomaScan v4
Q6PD74	AAGAB	25662	ENSG00000103591	79719	10_3131526_G_A	10	3131526	G	A								AAGAB	0.3119	0.048315	1.078e-10	35360	11926_23	SomaScan v4
Q6PD74	AAGAB	25662	ENSG00000103591	79719	10_98292641_T_G	10	98292641	T	G								AAGAB	0.2364	0.036432	8.64968e-11	35359	11926_23	SomaScan v4
Q6PD74	AAGAB	25662	ENSG00000103591	79719	10_98512304_G_A	10	98512304	G	A								AAGAB	0.4204	0.065199	1.13399e-10	35359	11926_23	SomaScan v4
Q6PD74	AAGAB	25662	ENSG00000103591	79719	10_99208513_C_T	10	99208513	C	T								AAGAB	0.3428	0.048433	1.46487e-12	35356	11926_23	SomaScan v4
Q6PD74	AAGAB	25662	ENSG00000103591	79719	11_198986_T_C	11	198986	T	C								AAGAB	0.0451	0.008119	2.773e-08	35343	11926_23	SomaScan v4
Q6PD74	AAGAB	25662	ENSG00000103591	79719	12_54292096_C_T	12	54292096	C	T								AAGAB	-0.0804	0.01462	3.81399e-08	35366	11926_23	SomaScan v4
Q6PD74	AAGAB	25662	ENSG00000103591	79719	3_165758405_C_T	3	165758405	C	T								AAGAB	0.0514	0.009311	3.38104e-08	35330	11926_23	SomaScan v4
Q6PD74	AAGAB	25662	ENSG00000103591	79719	3_56815721_T_C	3	56815721	T	C								AAGAB	0.0499	0.008336	2.14902e-09	35347	11926_23	SomaScan v4
P49588	AARS1	20	ENSG00000090861	16	12_54292096_C_T	12	54292096	C	T								AARS	-0.0866	0.014687	3.71698e-09	35366	12340_17	SomaScan v4
Q9NRN7	AASDHPPT	14235	ENSG00000149313	60496	11_198986_T_C	11	198986	T	C								AASDHPPT	0.0471	0.008175	8.35295e-09	35352	17320_19	SomaScan v4
Q9NRN7	AASDHPPT	14235	ENSG00000149313	60496	17_5848332_G_A	17	5848332	G	A								AASDHPPT	-0.1457	0.026425	3.51196e-08	35374	17320_19	SomaScan v4
Q9NRN7	AASDHPPT	14235	ENSG00000149313	60496	3_56815721_T_C	3	56815721	T	C								AASDHPPT	0.0755	0.008375	1.97106e-19	35356	17320_19	SomaScan v4
O95255	ABCC6	57	ENSG00000091262	368	1_196695521_C_T	1	196695521	C	T								ABCC6	-0.0534	0.00805	3.27567e-11	35338	8935_22	SomaScan v4
O95255	ABCC6	57	ENSG00000091262	368	10_7732354_T_C	10	7732354	T	C								ABCC6	-0.5724	0.073429	6.42836e-15	35363	8935_22	SomaScan v4
O95255	ABCC6	57	ENSG00000091262	368	2_3592552_C_T	2	3592552	C	T								ABCC6	-0.0576	0.010198	1.62099e-08	35332	8935_22	SomaScan v4
O95255	ABCC6	57	ENSG00000091262	368	3_165787389_A_G	3	165787389	A	G								ABCC6	-0.0451	0.008038	2.01002e-08	35338	8935_22	SomaScan v4
Q9NUJ1	ABHD10	25656	ENSG00000144827	55347	17_4514676_G_A	17	4514676	G	A								ABHD10	-0.4053	0.073245	3.14e-08	35374	17370_186	SomaScan v4
Q9NUJ1	ABHD10	25656	ENSG00000144827	55347	17_4932845_T_C	17	4932845	T	C								ABHD10	-0.4206	0.071431	3.904e-09	35380	17370_186	SomaScan v4
Q8N2K0	ABHD12	15868	ENSG00000100997	26090	1_196695521_C_T	1	196695521	C	T								ABHD12	-0.0745	0.00811	4.05882e-20	35338	7825_7	SomaScan v4
Q9BUJ0	ABHD14A	24538	ENSG00000248487	25864	3_56815721_T_C	3	56815721	T	C								ABHD14A	0.0684	0.008183	6.32995e-17	35356	5715_4	SomaScan v4
Q96IU4	ABHD14B	28235	ENSG00000114779	84836	1_196695521_C_T	1	196695521	C	T								ABHD14B	-0.0586	0.007945	1.63005e-13	35338	19325_21	SomaScan v4
P42684	ABL2	77	ENSG00000143322	27	16_85933077_A_G	16	85933077	A	G								ABL2	-0.0546	0.008631	2.52098e-10	35381	3342_76	SomaScan v4
P42684	ABL2	77	ENSG00000143322	27	2_3592552_C_T	2	3592552	C	T								ABL2	-0.0617	0.01036	2.59102e-09	35332	3342_76	SomaScan v4
P42684	ABL2	77	ENSG00000143322	27	1_196695521_C_T	1	196695521	C	T								ABL2	-0.1067	0.008035	3.01509e-40	35338	5261_13	SomaScan v4
P42684	ABL2	77	ENSG00000143322	27	3_165787389_A_G	3	165787389	A	G								ABL2	-0.054	0.008038	1.83992e-11	35338	5261_13	SomaScan v4
O94929	ABLIM3	29132	ENSG00000173210	22885	11_65159740_A_C	11	65159740	A	C								ABLIM3	-0.0748	0.009084	1.81009e-16	35357	13578_98	SomaScan v4
P16442	ABO	79	ENSG00000175164	28	1_196695521_C_T	1	196695521	C	T								ABO	-0.0384	0.006337	1.36499e-09	35338	9253_52	SomaScan v4
P16442	ABO	79	ENSG00000175164	28	17_7085977_C_T	17	7085977	C	T								ABO	0.2186	0.038447	1.302e-08	35372	9253_52	SomaScan v4
P16442	ABO	79	ENSG00000175164	28	9_124061659_C_A	9	124061659	C	A								ABO	0.274	0.049631	3.37497e-08	35362	9253_52	SomaScan v4
P16442	ABO	79	ENSG00000175164	28	9_124838550_A_G	9	124838550	A	G								ABO	0.3289	0.052871	4.94698e-10	35360	9253_52	SomaScan v4
P16442	ABO	79	ENSG00000175164	28	9_125073394_G_A	9	125073394	G	A								ABO	0.5172	0.078559	4.59304e-11	35367	9253_52	SomaScan v4
P16442	ABO	79	ENSG00000175164	28	9_126084566_T_A	9	126084566	T	A								ABO	0.4412	0.065792	2.00124e-11	35371	9253_52	SomaScan v4
P16442	ABO	79	ENSG00000175164	28	9_126695368_C_T	9	126695368	C	T								ABO	0.0829	0.00944	1.60805e-18	35365	9253_52	SomaScan v4
P16442	ABO	79	ENSG00000175164	28	9_127390954_T_C	9	127390954	T	C								ABO	0.5345	0.070614	3.75232e-14	35365	9253_52	SomaScan v4
P16442	ABO	79	ENSG00000175164	28	9_127649232_T_A	9	127649232	T	A								ABO	-0.2075	0.033347	4.897e-10	35365	9253_52	SomaScan v4
P16442	ABO	79	ENSG00000175164	28	9_127786931_A_G	9	127786931	A	G								ABO	0.5391	0.071573	4.98999e-14	35364	9253_52	SomaScan v4
P16442	ABO	79	ENSG00000175164	28	9_127873321_A_G	9	127873321	A	G								ABO	0.533	0.071153	6.84227e-14	35357	9253_52	SomaScan v4
P16442	ABO	79	ENSG00000175164	28	9_128454947_T_C	9	128454947	T	C								ABO	0.3365	0.046179	3.17103e-13	35362	9253_52	SomaScan v4
P16442	ABO	79	ENSG00000175164	28	9_128784954_G_A	9	128784954	G	A								ABO	0.4117	0.062046	3.23594e-11	35362	9253_52	SomaScan v4
P16442	ABO	79	ENSG00000175164	28	9_128847452_G_A	9	128847452	G	A								ABO	0.3053	0.053476	1.136e-08	35362	9253_52	SomaScan v4
P16442	ABO	79	ENSG00000175164	28	9_128957037_G_A	9	128957037	G	A								ABO	0.5122	0.063271	5.71216e-16	35363	9253_52	SomaScan v4
P16442	ABO	79	ENSG00000175164	28	9_128964593_G_T	9	128964593	G	T								ABO	0.2578	0.04692	3.92004e-08	35363	9253_52	SomaScan v4
P16442	ABO	79	ENSG00000175164	28	9_129416971_C_T	9	129416971	C	T								ABO	0.0522	0.008554	1.046e-09	35357	9253_52	SomaScan v4
P16442	ABO	79	ENSG00000175164	28	9_129534271_G_A	9	129534271	G	A								ABO	0.0932	0.013376	3.22181e-12	35364	9253_52	SomaScan v4
P16442	ABO	79	ENSG00000175164	28	9_129732915_C_T	9	129732915	C	T								ABO	0.3873	0.065128	2.73502e-09	35356	9253_52	SomaScan v4
P16442	ABO	79	ENSG00000175164	28	9_129773321_T_A	9	129773321	T	A								ABO	0.1183	0.01965	1.741e-09	35363	9253_52	SomaScan v4
P16442	ABO	79	ENSG00000175164	28	9_130132131_C_T	9	130132131	C	T								ABO	-0.1272	0.022058	8.09003e-09	35365	9253_52	SomaScan v4
P16442	ABO	79	ENSG00000175164	28	9_130134277_C_T	9	130134277	C	T								ABO	0.6336	0.10291	7.41993e-10	35365	9253_52	SomaScan v4
P16442	ABO	79	ENSG00000175164	28	9_130292564_T_G	9	130292564	T	G								ABO	0.4332	0.055371	5.1357e-15	35369	9253_52	SomaScan v4
P16442	ABO	79	ENSG00000175164	28	9_130362187_C_T	9	130362187	C	T								ABO	0.6676	0.090682	1.81217e-13	35368	9253_52	SomaScan v4
P16442	ABO	79	ENSG00000175164	28	9_130415487_A_T	9	130415487	A	T								ABO	0.3645	0.062629	5.88505e-09	35364	9253_52	SomaScan v4
P16442	ABO	79	ENSG00000175164	28	9_130450833_C_A	9	130450833	C	A								ABO	0.4294	0.048067	4.13333e-19	35364	9253_52	SomaScan v4
P16442	ABO	79	ENSG00000175164	28	9_130510803_C_A	9	130510803	C	A								ABO	0.4745	0.076717	6.20798e-10	35366	9253_52	SomaScan v4
P16442	ABO	79	ENSG00000175164	28	9_130527803_G_A	9	130527803	G	A								ABO	-0.0663	0.009122	3.63831e-13	35363	9253_52	SomaScan v4
P16442	ABO	79	ENSG00000175164	28	9_130552186_G_A	9	130552186	G	A								ABO	-0.3951	0.066417	2.70097e-09	35366	9253_52	SomaScan v4
P16442	ABO	79	ENSG00000175164	28	9_130606559_G_A	9	130606559	G	A								ABO	0.5473	0.062588	2.24027e-18	35372	9253_52	SomaScan v4
P16442	ABO	79	ENSG00000175164	28	9_130641290_G_A	9	130641290	G	A								ABO	0.3465	0.03831	1.5021e-19	35372	9253_52	SomaScan v4
P16442	ABO	79	ENSG00000175164	28	9_130642624_C_T	9	130642624	C	T								ABO	0.3763	0.06006	3.71801e-10	35372	9253_52	SomaScan v4
P16442	ABO	79	ENSG00000175164	28	9_130650255_A_G	9	130650255	A	G								ABO	0.4275	0.046771	6.23161e-20	35370	9253_52	SomaScan v4
P16442	ABO	79	ENSG00000175164	28	9_130723105_T_C	9	130723105	T	C								ABO	0.4684	0.04892	1.02094e-21	35372	9253_52	SomaScan v4
P16442	ABO	79	ENSG00000175164	28	9_130844088_T_C	9	130844088	T	C								ABO	0.682	0.108255	2.97797e-10	35371	9253_52	SomaScan v4
P16442	ABO	79	ENSG00000175164	28	9_130858255_G_A	9	130858255	G	A								ABO	0.4733	0.068956	6.70502e-12	35372	9253_52	SomaScan v4
P16442	ABO	79	ENSG00000175164	28	9_130964014_C_T	9	130964014	C	T								ABO	0.5484	0.066609	1.8239e-16	35368	9253_52	SomaScan v4
P16442	ABO	79	ENSG00000175164	28	9_131004165_G_A	9	131004165	G	A								ABO	-0.3382	0.055383	1.01801e-09	35370	9253_52	SomaScan v4
P16442	ABO	79	ENSG00000175164	28	9_131032750_C_T	9	131032750	C	T								ABO	0.3821	0.069695	4.19402e-08	35369	9253_52	SomaScan v4
P16442	ABO	79	ENSG00000175164	28	9_131041076_A_T	9	131041076	A	T								ABO	0.4494	0.06569	7.85055e-12	35371	9253_52	SomaScan v4
P16442	ABO	79	ENSG00000175164	28	9_131042721_G_A	9	131042721	G	A								ABO	0.0749	0.010779	3.68638e-12	35371	9253_52	SomaScan v4
P16442	ABO	79	ENSG00000175164	28	9_131072436_G_A	9	131072436	G	A								ABO	0.3585	0.034149	8.80035e-26	35370	9253_52	SomaScan v4
P16442	ABO	79	ENSG00000175164	28	9_131103755_T_C	9	131103755	T	C								ABO	0.2521	0.041812	1.646e-09	35372	9253_52	SomaScan v4
P16442	ABO	79	ENSG00000175164	28	9_131141983_G_A	9	131141983	G	A								ABO	0.4055	0.051519	3.51965e-15	35375	9253_52	SomaScan v4
P16442	ABO	79	ENSG00000175164	28	9_131151139_G_A	9	131151139	G	A								ABO	0.3224	0.051004	2.59699e-10	35375	9253_52	SomaScan v4
P16442	ABO	79	ENSG00000175164	28	9_131169113_A_G	9	131169113	A	G								ABO	0.7724	0.121769	2.25102e-10	35375	9253_52	SomaScan v4
P16442	ABO	79	ENSG00000175164	28	9_131225969_C_A	9	131225969	C	A								ABO	0.7038	0.065125	3.19374e-27	35374	9253_52	SomaScan v4
P16442	ABO	79	ENSG00000175164	28	9_131267894_T_A	9	131267894	T	A								ABO	0.7879	0.054484	2.13599e-47	35372	9253_52	SomaScan v4
P16442	ABO	79	ENSG00000175164	28	9_131271053_T_A	9	131271053	T	A								ABO	0.4238	0.054959	1.24595e-14	35372	9253_52	SomaScan v4
P16442	ABO	79	ENSG00000175164	28	9_131287964_A_G	9	131287964	A	G								ABO	0.4391	0.047106	1.1471e-20	35373	9253_52	SomaScan v4
P16442	ABO	79	ENSG00000175164	28	9_131359284_G_A	9	131359284	G	A								ABO	0.292	0.032225	1.29003e-19	35372	9253_52	SomaScan v4
P16442	ABO	79	ENSG00000175164	28	9_131379325_G_A	9	131379325	G	A								ABO	-0.4023	0.065738	9.37001e-10	35372	9253_52	SomaScan v4
P16442	ABO	79	ENSG00000175164	28	9_131381511_C_A	9	131381511	C	A								ABO	0.311	0.048317	1.22101e-10	35372	9253_52	SomaScan v4
P16442	ABO	79	ENSG00000175164	28	9_131443561_G_A	9	131443561	G	A								ABO	0.6481	0.079656	4.07662e-16	35373	9253_52	SomaScan v4
P16442	ABO	79	ENSG00000175164	28	9_131452579_A_G	9	131452579	A	G								ABO	0.2124	0.025419	6.48933e-17	35373	9253_52	SomaScan v4
P16442	ABO	79	ENSG00000175164	28	9_131490468_G_A	9	131490468	G	A								ABO	0.8495	0.098391	5.92925e-18	35373	9253_52	SomaScan v4
P16442	ABO	79	ENSG00000175164	28	9_131493517_C_T	9	131493517	C	T								ABO	0.8437	0.140971	2.16501e-09	35373	9253_52	SomaScan v4
P16442	ABO	79	ENSG00000175164	28	9_131494578_G_A	9	131494578	G	A								ABO	-0.3342	0.05229	1.64502e-10	35373	9253_52	SomaScan v4
P16442	ABO	79	ENSG00000175164	28	9_131517827_C_T	9	131517827	C	T								ABO	0.8875	0.1056	4.30328e-17	35372	9253_52	SomaScan v4
P16442	ABO	79	ENSG00000175164	28	9_131559810_C_T	9	131559810	C	T								ABO	-0.2699	0.041588	8.58816e-11	35372	9253_52	SomaScan v4
P16442	ABO	79	ENSG00000175164	28	9_131566590_G_A	9	131566590	G	A								ABO	-0.1876	0.02796	1.95299e-11	35372	9253_52	SomaScan v4
P16442	ABO	79	ENSG00000175164	28	9_131659880_G_A	9	131659880	G	A								ABO	0.9302	0.093226	1.90502e-23	35374	9253_52	SomaScan v4
P16442	ABO	79	ENSG00000175164	28	9_131760255_C_T	9	131760255	C	T								ABO	-0.1688	0.029177	7.23303e-09	35372	9253_52	SomaScan v4
P16442	ABO	79	ENSG00000175164	28	9_131783192_C_T	9	131783192	C	T								ABO	-0.3471	0.056271	6.90097e-10	35372	9253_52	SomaScan v4
P16442	ABO	79	ENSG00000175164	28	9_131792863_C_T	9	131792863	C	T								ABO	-0.24	0.03832	3.77398e-10	35371	9253_52	SomaScan v4
P16442	ABO	79	ENSG00000175164	28	9_131859829_G_A	9	131859829	G	A								ABO	0.4374	0.076438	1.05099e-08	35370	9253_52	SomaScan v4
P16442	ABO	79	ENSG00000175164	28	9_131870796_T_C	9	131870796	T	C								ABO	0.495	0.045794	3.10885e-27	35370	9253_52	SomaScan v4
P16442	ABO	79	ENSG00000175164	28	9_131885295_C_T	9	131885295	C	T								ABO	0.7695	0.118203	7.51623e-11	35370	9253_52	SomaScan v4
P16442	ABO	79	ENSG00000175164	28	9_131892637_C_T	9	131892637	C	T								ABO	-0.2857	0.039443	4.37824e-13	35370	9253_52	SomaScan v4
P16442	ABO	79	ENSG00000175164	28	9_131893085_T_C	9	131893085	T	C								ABO	0.3752	0.049265	2.61879e-14	35370	9253_52	SomaScan v4
P16442	ABO	79	ENSG00000175164	28	9_131956854_A_G	9	131956854	A	G								ABO	-0.2788	0.044442	3.53297e-10	35372	9253_52	SomaScan v4
P16442	ABO	79	ENSG00000175164	28	9_131968884_C_T	9	131968884	C	T								ABO	-0.1513	0.012157	1.47707e-35	35372	9253_52	SomaScan v4
P16442	ABO	79	ENSG00000175164	28	9_132001380_G_A	9	132001380	G	A								ABO	0.4014	0.056792	1.5729e-12	35372	9253_52	SomaScan v4
P16442	ABO	79	ENSG00000175164	28	9_132066762_G_A	9	132066762	G	A								ABO	0.5308	0.070002	3.38532e-14	35372	9253_52	SomaScan v4
P16442	ABO	79	ENSG00000175164	28	9_132075806_G_A	9	132075806	G	A								ABO	0.55	0.076814	8.05935e-13	35371	9253_52	SomaScan v4
P16442	ABO	79	ENSG00000175164	28	9_132082964_G_A	9	132082964	G	A								ABO	0.4475	0.071162	3.20597e-10	35371	9253_52	SomaScan v4
P16442	ABO	79	ENSG00000175164	28	9_132085591_A_C	9	132085591	A	C								ABO	0.4009	0.065	6.92899e-10	35371	9253_52	SomaScan v4
P16442	ABO	79	ENSG00000175164	28	9_132159015_G_A	9	132159015	G	A								ABO	0.1557	0.012405	3.90391e-36	35370	9253_52	SomaScan v4
P16442	ABO	79	ENSG00000175164	28	9_132160663_G_A	9	132160663	G	A								ABO	0.4286	0.073757	6.21198e-09	35370	9253_52	SomaScan v4
P16442	ABO	79	ENSG00000175164	28	9_132185058_G_A	9	132185058	G	A								ABO	-0.2992	0.053017	1.66702e-08	35368	9253_52	SomaScan v4
P16442	ABO	79	ENSG00000175164	28	9_132212331_C_T	9	132212331	C	T								ABO	0.9551	0.085562	6.21012e-29	35368	9253_52	SomaScan v4
P16442	ABO	79	ENSG00000175164	28	9_132218988_C_T	9	132218988	C	T								ABO	-0.2698	0.037871	1.04689e-12	35368	9253_52	SomaScan v4
P16442	ABO	79	ENSG00000175164	28	9_132232793_C_T	9	132232793	C	T								ABO	0.4271	0.074026	7.94493e-09	35367	9253_52	SomaScan v4
P16442	ABO	79	ENSG00000175164	28	9_134233648_G_A	9	134233648	G	A								ABO	-0.1057	0.019204	3.71296e-08	35362	9253_52	SomaScan v4
P16442	ABO	79	ENSG00000175164	28	9_134234146_G_T	9	134234146	G	T								ABO	-0.303	0.050935	2.70203e-09	35362	9253_52	SomaScan v4
P16442	ABO	79	ENSG00000175164	28	9_134241569_G_A	9	134241569	G	A								ABO	0.4193	0.066022	2.13998e-10	35362	9253_52	SomaScan v4
P16442	ABO	79	ENSG00000175164	28	9_134242072_C_T	9	134242072	C	T								ABO	0.1516	0.024426	5.41402e-10	35362	9253_52	SomaScan v4
P16442	ABO	79	ENSG00000175164	28	9_134248674_G_A	9	134248674	G	A								ABO	0.445	0.049668	3.26212e-19	35363	9253_52	SomaScan v4
P16442	ABO	79	ENSG00000175164	28	9_134253395_C_T	9	134253395	C	T								ABO	-0.2519	0.044607	1.632e-08	35362	9253_52	SomaScan v4
P16442	ABO	79	ENSG00000175164	28	9_134257056_C_T	9	134257056	C	T								ABO	-0.2409	0.033292	4.61849e-13	35361	9253_52	SomaScan v4
P16442	ABO	79	ENSG00000175164	28	9_134261191_C_T	9	134261191	C	T								ABO	-0.1486	0.013625	1.07201e-27	35361	9253_52	SomaScan v4
P16442	ABO	79	ENSG00000175164	28	9_134281534_G_A	9	134281534	G	A								ABO	0.455	0.041717	1.07004e-27	35360	9253_52	SomaScan v4
P16442	ABO	79	ENSG00000175164	28	9_134283210_T_G	9	134283210	T	G								ABO	0.4624	0.040195	1.25893e-30	35360	9253_52	SomaScan v4
P16442	ABO	79	ENSG00000175164	28	9_134304079_G_A	9	134304079	G	A								ABO	0.3619	0.06526	2.93103e-08	35361	9253_52	SomaScan v4
P16442	ABO	79	ENSG00000175164	28	9_134315576_T_G	9	134315576	T	G								ABO	-0.2779	0.029622	6.51028e-21	35365	9253_52	SomaScan v4
P16442	ABO	79	ENSG00000175164	28	9_134363208_T_G	9	134363208	T	G								ABO	0.539	0.049565	1.523e-27	35365	9253_52	SomaScan v4
P16442	ABO	79	ENSG00000175164	28	9_134379188_C_T	9	134379188	C	T								ABO	0.3387	0.046447	3.0493e-13	35361	9253_52	SomaScan v4
P16442	ABO	79	ENSG00000175164	28	9_134380098_C_T	9	134380098	C	T								ABO	0.9277	0.078774	5.14873e-32	35360	9253_52	SomaScan v4
P16442	ABO	79	ENSG00000175164	28	9_134380188_C_T	9	134380188	C	T								ABO	-0.1689	0.027357	6.65794e-10	35360	9253_52	SomaScan v4
P16442	ABO	79	ENSG00000175164	28	9_134380857_C_T	9	134380857	C	T								ABO	0.6499	0.093878	4.4269e-12	35360	9253_52	SomaScan v4
P16442	ABO	79	ENSG00000175164	28	9_134407991_C_T	9	134407991	C	T								ABO	0.3578	0.064284	2.60801e-08	35358	9253_52	SomaScan v4
P16442	ABO	79	ENSG00000175164	28	9_134441184_G_A	9	134441184	G	A								ABO	0.7261	0.078298	1.80094e-20	35355	9253_52	SomaScan v4
P16442	ABO	79	ENSG00000175164	28	9_134441299_A_G	9	134441299	A	G								ABO	-0.1833	0.032966	2.69302e-08	35354	9253_52	SomaScan v4
P16442	ABO	79	ENSG00000175164	28	9_134484929_A_C	9	134484929	A	C								ABO	-0.2546	0.036905	5.24204e-12	35338	9253_52	SomaScan v4
P16442	ABO	79	ENSG00000175164	28	9_134496576_G_A	9	134496576	G	A								ABO	0.4134	0.051215	6.9215e-16	35337	9253_52	SomaScan v4
P16442	ABO	79	ENSG00000175164	28	9_134514207_A_T	9	134514207	A	T								ABO	0.1776	0.025681	4.65479e-12	35339	9253_52	SomaScan v4
P16442	ABO	79	ENSG00000175164	28	9_134522309_G_A	9	134522309	G	A								ABO	-0.1719	0.027711	5.52701e-10	35339	9253_52	SomaScan v4
P16442	ABO	79	ENSG00000175164	28	9_134523350_C_T	9	134523350	C	T								ABO	0.6112	0.076752	1.67494e-15	35339	9253_52	SomaScan v4
P16442	ABO	79	ENSG00000175164	28	9_134525430_A_G	9	134525430	A	G								ABO	0.5379	0.047626	1.40185e-29	35342	9253_52	SomaScan v4
P16442	ABO	79	ENSG00000175164	28	9_134597647_G_T	9	134597647	G	T								ABO	0.3713	0.064804	1.007e-08	35338	9253_52	SomaScan v4
P16442	ABO	79	ENSG00000175164	28	9_134700810_C_T	9	134700810	C	T								ABO	0.1871	0.021937	1.47503e-17	35335	9253_52	SomaScan v4
P16442	ABO	79	ENSG00000175164	28	9_134733214_C_T	9	134733214	C	T								ABO	-0.1896	0.032019	3.19198e-09	35342	9253_52	SomaScan v4
P16442	ABO	79	ENSG00000175164	28	9_134749595_G_A	9	134749595	G	A								ABO	0.3951	0.042507	1.47401e-20	35343	9253_52	SomaScan v4
P16442	ABO	79	ENSG00000175164	28	9_134801901_A_C	9	134801901	A	C								ABO	-0.1291	0.019856	7.9378e-11	35337	9253_52	SomaScan v4
P16442	ABO	79	ENSG00000175164	28	9_134862916_T_A	9	134862916	T	A								ABO	0.3893	0.068583	1.376e-08	35338	9253_52	SomaScan v4
P16442	ABO	79	ENSG00000175164	28	9_134874428_T_C	9	134874428	T	C								ABO	0.5656	0.102429	3.35398e-08	35334	9253_52	SomaScan v4
P16442	ABO	79	ENSG00000175164	28	9_134893276_G_A	9	134893276	G	A								ABO	0.245	0.032419	4.11908e-14	35333	9253_52	SomaScan v4
P16442	ABO	79	ENSG00000175164	28	9_134899854_G_A	9	134899854	G	A								ABO	0.6704	0.104598	1.46201e-10	35333	9253_52	SomaScan v4
P16442	ABO	79	ENSG00000175164	28	9_135006389_G_A	9	135006389	G	A								ABO	0.5268	0.088744	2.91702e-09	35330	9253_52	SomaScan v4
P16442	ABO	79	ENSG00000175164	28	9_135015111_G_T	9	135015111	G	T								ABO	0.6526	0.099636	5.7597e-11	35328	9253_52	SomaScan v4
P16442	ABO	79	ENSG00000175164	28	9_135066525_G_A	9	135066525	G	A								ABO	0.0982	0.010187	5.4325e-22	35327	9253_52	SomaScan v4
P16442	ABO	79	ENSG00000175164	28	9_135173912_T_C	9	135173912	T	C								ABO	0.5173	0.079851	9.27684e-11	35323	9253_52	SomaScan v4
P16442	ABO	79	ENSG00000175164	28	9_135217359_C_T	9	135217359	C	T								ABO	0.3039	0.035306	7.46277e-18	35321	9253_52	SomaScan v4
P16442	ABO	79	ENSG00000175164	28	9_135221534_T_C	9	135221534	T	C								ABO	0.7333	0.097994	7.25772e-14	35320	9253_52	SomaScan v4
P16442	ABO	79	ENSG00000175164	28	9_135339147_C_T	9	135339147	C	T								ABO	0.1208	0.019045	2.256e-10	35313	9253_52	SomaScan v4
P16442	ABO	79	ENSG00000175164	28	9_135488048_G_A	9	135488048	G	A								ABO	0.4573	0.07514	1.158e-09	35302	9253_52	SomaScan v4
P16442	ABO	79	ENSG00000175164	28	9_135630558_A_C	9	135630558	A	C								ABO	0.4187	0.052419	1.37594e-15	35303	9253_52	SomaScan v4
P16442	ABO	79	ENSG00000175164	28	9_135851419_G_A	9	135851419	G	A								ABO	0.2323	0.027871	7.76605e-17	35295	9253_52	SomaScan v4
P16442	ABO	79	ENSG00000175164	28	9_135977377_C_T	9	135977377	C	T								ABO	0.2139	0.03004	1.07498e-12	35289	9253_52	SomaScan v4
P16442	ABO	79	ENSG00000175164	28	9_136160060_G_A	9	136160060	G	A								ABO	0.0706	0.01248	1.54099e-08	35274	9253_52	SomaScan v4
P16442	ABO	79	ENSG00000175164	28	9_136731508_C_T	9	136731508	C	T								ABO	0.5727	0.098013	5.12401e-09	35258	9253_52	SomaScan v4
P16442	ABO	79	ENSG00000175164	28	9_137040455_G_A	9	137040455	G	A								ABO	0.0692	0.010356	2.35288e-11	35260	9253_52	SomaScan v4
P09110	ACAA1	82	ENSG00000060971	30	1_52927236_A_G	1	52927236	A	G								ACAA1	0.0554	0.008576	1.046e-10	35368	17782_23	SomaScan v4
P09110	ACAA1	82	ENSG00000060971	30	14_73629344_T_C	14	73629344	T	C								ACAA1	-0.0843	0.009251	8.04452e-20	35351	17782_23	SomaScan v4
P09110	ACAA1	82	ENSG00000060971	30	18_58426216_A_C	18	58426216	A	C								ACAA1	-0.0645	0.009397	6.70193e-12	35367	17782_23	SomaScan v4
Q9UKU7	ACAD8	87	ENSG00000151498	27034	1_196677131_A_G	1	196677131	A	G								ACAD8	-0.0873	0.008082	3.39469e-27	35329	11406_82	SomaScan v4
Q9UKU7	ACAD8	87	ENSG00000151498	27034	14_94380925_T_A	14	94380925	T	A								ACAD8	0.1881	0.022247	2.7919e-17	35363	11406_82	SomaScan v4
Q9UKU7	ACAD8	87	ENSG00000151498	27034	3_165761011_C_T	3	165761011	C	T								ACAD8	0.0468	0.008531	4.11301e-08	35330	11406_82	SomaScan v4
P28330	ACADL	88	ENSG00000115361	33	1_196695521_C_T	1	196695521	C	T								ACADL	-0.0889	0.007996	1.01906e-28	35338	17857_6	SomaScan v4
P28330	ACADL	88	ENSG00000115361	33	17_66190870_C_T	17	66190870	C	T								ACADL	-0.135	0.017696	2.36919e-14	35370	17857_6	SomaScan v4
P11310	ACADM	89	ENSG00000117054	34	1_74720315_T_C	1	74720315	T	C								ACADM	0.2334	0.036683	1.98299e-10	35354	17333_20	SomaScan v4
P16219	ACADS	90	ENSG00000122971	35	1_196183998_T_C	1	196183998	T	C								ACADS	-0.0655	0.011784	2.72001e-08	35337	17393_13	SomaScan v4
P16219	ACADS	90	ENSG00000122971	35	1_196695521_C_T	1	196695521	C	T								ACADS	-0.2103	0.008161	1.90108e-146	35338	17393_13	SomaScan v4
P16219	ACADS	90	ENSG00000122971	35	1_196813906_A_C	1	196813906	A	C								ACADS	-0.089	0.010328	6.82967e-18	35337	17393_13	SomaScan v4
P16219	ACADS	90	ENSG00000122971	35	1_198057449_T_C	1	198057449	T	C								ACADS	0.0602	0.01098	4.18398e-08	35342	17393_13	SomaScan v4
P16219	ACADS	90	ENSG00000122971	35	17_28367840_G_A	17	28367840	G	A								ACADS	0.0472	0.008051	4.54904e-09	35360	17393_13	SomaScan v4
P16219	ACADS	90	ENSG00000122971	35	2_216622986_G_A	2	216622986	G	A								ACADS	-0.196	0.026686	2.06395e-13	35359	17393_13	SomaScan v4
P16219	ACADS	90	ENSG00000122971	35	3_165715880_C_T	3	165715880	C	T								ACADS	0.0859	0.012256	2.40824e-12	35339	17393_13	SomaScan v4
P16219	ACADS	90	ENSG00000122971	35	3_165768357_T_G	3	165768357	T	G								ACADS	0.1842	0.010189	4.70435e-73	35339	17393_13	SomaScan v4
P45954	ACADSB	91	ENSG00000196177	36	14_94381049_G_A	14	94381049	G	A								ACADSB	0.3124	0.045559	7.02749e-12	35372	17403_14	SomaScan v4
P45954	ACADSB	91	ENSG00000196177	36	3_165743688_A_G	3	165743688	A	G								ACADSB	0.0594	0.008056	1.66686e-13	35339	17403_14	SomaScan v4
P45954	ACADSB	91	ENSG00000196177	36	5_164120629_G_T	5	164120629	G	T								ACADSB	-0.2037	0.03541	8.79103e-09	35347	17403_14	SomaScan v4
P45954	ACADSB	91	ENSG00000196177	36	7_131142940_C_T	7	131142940	C	T								ACADSB	-0.1828	0.032785	2.46598e-08	35359	17403_14	SomaScan v4
P16112	ACAN	319	ENSG00000157766	176	1_196695521_C_T	1	196695521	C	T								ACAN	-0.0661	0.008191	7.01294e-16	35338	3280_49	SomaScan v4
Q15057	ACAP2	16469	ENSG00000114331	23527	11_65159920_G_T	11	65159920	G	T								ACAP2	-0.0824	0.009086	1.2031e-19	35354	12343_14	SomaScan v4
P24752	ACAT1	93	ENSG00000075239	38	1_16174028_C_T	1	16174028	C	T								ACAT1	0.0468	0.007995	4.80895e-09	35386	19197_95	SomaScan v4
P24752	ACAT1	93	ENSG00000075239	38	12_112774128_A_G	12	112774128	A	G								ACAT1	-0.0457	0.007907	7.47705e-09	35366	19197_95	SomaScan v4
P24752	ACAT1	93	ENSG00000075239	38	3_123032899_C_T	3	123032899	C	T								ACAT1	0.3537	0.064087	3.408e-08	35367	19197_95	SomaScan v4
P24752	ACAT1	93	ENSG00000075239	38	3_124332133_G_T	3	124332133	G	T								ACAT1	0.3556	0.059895	2.90102e-09	35366	19197_95	SomaScan v4
Q9BWD1	ACAT2	94	ENSG00000120437	39	6_160885666_G_A	6	160885666	G	A								ACAT2	0.1583	0.024411	8.88792e-11	35388	17341_89	SomaScan v4
Q9BWD1	ACAT2	94	ENSG00000120437	39	6_161217644_G_A	6	161217644	G	A								ACAT2	0.2512	0.045254	2.84302e-08	35389	17341_89	SomaScan v4
Q9BR61	ACBD6	23339	ENSG00000230124	84320	11_198986_T_C	11	198986	T	C								ACBD6	0.0458	0.008197	2.30802e-08	35340	10075_75	SomaScan v4
Q9BR61	ACBD6	23339	ENSG00000230124	84320	2_119341268_G_A	2	119341268	G	A								ACBD6	-0.0461	0.008207	1.942e-08	35349	10075_75	SomaScan v4
Q9BR61	ACBD6	23339	ENSG00000230124	84320	3_56815721_T_C	3	56815721	T	C								ACBD6	0.0802	0.008408	1.44112e-21	35344	10075_75	SomaScan v4
Q9BR61	ACBD6	23339	ENSG00000230124	84320	2_115537119_G_T	2	115537119	G	T								ACBD6	-0.3529	0.052547	1.86896e-11	35346	19341_36	SomaScan v4
Q9BR61	ACBD6	23339	ENSG00000230124	84320	2_115800255_G_A	2	115800255	G	A								ACBD6	-0.3413	0.052265	6.5675e-11	35345	19341_36	SomaScan v4
Q9BR61	ACBD6	23339	ENSG00000230124	84320	2_115901786_A_G	2	115901786	A	G								ACBD6	-0.2358	0.039742	2.969e-09	35345	19341_36	SomaScan v4
Q9BR61	ACBD6	23339	ENSG00000230124	84320	2_116698454_G_T	2	116698454	G	T								ACBD6	-0.2217	0.039827	2.59801e-08	35341	19341_36	SomaScan v4
Q9BR61	ACBD6	23339	ENSG00000230124	84320	2_117926496_C_T	2	117926496	C	T								ACBD6	-0.3229	0.054572	3.27997e-09	35349	19341_36	SomaScan v4
Q9BR61	ACBD6	23339	ENSG00000230124	84320	2_117927596_G_A	2	117927596	G	A								ACBD6	-0.3687	0.036926	1.77582e-23	35349	19341_36	SomaScan v4
Q9BR61	ACBD6	23339	ENSG00000230124	84320	2_118623835_G_A	2	118623835	G	A								ACBD6	-0.2538	0.030597	1.08593e-16	35358	19341_36	SomaScan v4
Q9BR61	ACBD6	23339	ENSG00000230124	84320	2_119056967_G_A	2	119056967	G	A								ACBD6	-0.3077	0.055788	3.478e-08	35357	19341_36	SomaScan v4
Q9BR61	ACBD6	23339	ENSG00000230124	84320	2_119215745_C_T	2	119215745	C	T								ACBD6	0.375	0.058101	1.087e-10	35358	19341_36	SomaScan v4
Q9BR61	ACBD6	23339	ENSG00000230124	84320	2_119223760_G_A	2	119223760	G	A								ACBD6	-0.2415	0.043089	2.08598e-08	35358	19341_36	SomaScan v4
Q9BR61	ACBD6	23339	ENSG00000230124	84320	2_119360661_A_G	2	119360661	A	G								ACBD6	-0.3286	0.010535	1e-199	35361	19341_36	SomaScan v4
Q9BR61	ACBD6	23339	ENSG00000230124	84320	2_119591711_A_T	2	119591711	A	T								ACBD6	-0.4175	0.046062	1.25806e-19	35363	19341_36	SomaScan v4
Q9BR61	ACBD6	23339	ENSG00000230124	84320	2_119758106_A_G	2	119758106	A	G								ACBD6	-0.0808	0.009225	1.97606e-18	35362	19341_36	SomaScan v4
Q9BR61	ACBD6	23339	ENSG00000230124	84320	2_120364554_G_A	2	120364554	G	A								ACBD6	-0.3455	0.032865	7.55962e-26	35358	19341_36	SomaScan v4
Q9BR61	ACBD6	23339	ENSG00000230124	84320	2_120489355_G_A	2	120489355	G	A								ACBD6	-0.4292	0.056471	2.95189e-14	35356	19341_36	SomaScan v4
Q9BR61	ACBD6	23339	ENSG00000230124	84320	2_121092969_A_T	2	121092969	A	T								ACBD6	-0.3193	0.050341	2.25699e-10	35360	19341_36	SomaScan v4
Q9BR61	ACBD6	23339	ENSG00000230124	84320	2_121103751_A_T	2	121103751	A	T								ACBD6	-0.2112	0.038408	3.82296e-08	35359	19341_36	SomaScan v4
Q9BR61	ACBD6	23339	ENSG00000230124	84320	2_121124139_G_A	2	121124139	G	A								ACBD6	-0.4527	0.066776	1.20698e-11	35358	19341_36	SomaScan v4
Q9BR61	ACBD6	23339	ENSG00000230124	84320	2_121207838_T_C	2	121207838	T	C								ACBD6	-0.2767	0.046717	3.16199e-09	35357	19341_36	SomaScan v4
Q9BR61	ACBD6	23339	ENSG00000230124	84320	2_121860712_C_T	2	121860712	C	T								ACBD6	-0.4079	0.071029	9.31794e-09	35364	19341_36	SomaScan v4
Q8N6N7	ACBD7	17715	ENSG00000176244	414149	1_196677131_A_G	1	196677131	A	G								ACBD7	-0.0721	0.008056	3.54405e-19	35332	13563_259	SomaScan v4
P12821	ACE	2707	ENSG00000159640	1636	11_125487939_C_T	11	125487939	C	T								ACE	0.2009	0.030926	8.23948e-11	35361	10714_7	SomaScan v4
P12821	ACE	2707	ENSG00000159640	1636	11_126389058_G_A	11	126389058	G	A								ACE	-0.2442	0.043164	1.536e-08	35364	10714_7	SomaScan v4
P12821	ACE	2707	ENSG00000159640	1636	11_126431861_G_A	11	126431861	G	A								ACE	0.2641	0.020251	7.10722e-39	35359	10714_7	SomaScan v4
P12821	ACE	2707	ENSG00000159640	1636	17_57460027_G_T	17	57460027	G	T								ACE	-0.1006	0.015076	2.51189e-11	35358	10714_7	SomaScan v4
P12821	ACE	2707	ENSG00000159640	1636	17_57523901_C_A	17	57523901	C	A								ACE	0.1498	0.026488	1.554e-08	35345	10714_7	SomaScan v4
P12821	ACE	2707	ENSG00000159640	1636	17_57619761_G_A	17	57619761	G	A								ACE	-0.5593	0.080352	3.38766e-12	35360	10714_7	SomaScan v4
P12821	ACE	2707	ENSG00000159640	1636	17_57836439_G_A	17	57836439	G	A								ACE	-0.1762	0.029808	3.39703e-09	35356	10714_7	SomaScan v4
P12821	ACE	2707	ENSG00000159640	1636	17_58271761_T_G	17	58271761	T	G								ACE	-0.2107	0.038329	3.86002e-08	35357	10714_7	SomaScan v4
P12821	ACE	2707	ENSG00000159640	1636	17_58292545_C_T	17	58292545	C	T								ACE	-0.4757	0.081935	6.40398e-09	35357	10714_7	SomaScan v4
P12821	ACE	2707	ENSG00000159640	1636	17_58393948_C_T	17	58393948	C	T								ACE	-0.3041	0.038766	4.34911e-15	35357	10714_7	SomaScan v4
P12821	ACE	2707	ENSG00000159640	1636	17_59740775_C_T	17	59740775	C	T								ACE	-0.4476	0.051861	6.09677e-18	35358	10714_7	SomaScan v4
P12821	ACE	2707	ENSG00000159640	1636	17_60204368_G_A	17	60204368	G	A								ACE	0.164	0.026129	3.46099e-10	35358	10714_7	SomaScan v4
P12821	ACE	2707	ENSG00000159640	1636	17_60305012_C_T	17	60305012	C	T								ACE	-0.3222	0.044527	4.62062e-13	35358	10714_7	SomaScan v4
P12821	ACE	2707	ENSG00000159640	1636	17_60340052_G_A	17	60340052	G	A								ACE	-0.1832	0.020802	1.28795e-18	35356	10714_7	SomaScan v4
P12821	ACE	2707	ENSG00000159640	1636	17_60516796_A_G	17	60516796	A	G								ACE	-0.1645	0.025613	1.341e-10	35358	10714_7	SomaScan v4
P12821	ACE	2707	ENSG00000159640	1636	17_60589020_T_C	17	60589020	T	C								ACE	-0.803	0.121894	4.46786e-11	35357	10714_7	SomaScan v4
P12821	ACE	2707	ENSG00000159640	1636	17_60649625_G_A	17	60649625	G	A								ACE	0.2903	0.0385	4.68813e-14	35355	10714_7	SomaScan v4
P12821	ACE	2707	ENSG00000159640	1636	17_60677141_T_G	17	60677141	T	G								ACE	0.4547	0.083078	4.41998e-08	35355	10714_7	SomaScan v4
P12821	ACE	2707	ENSG00000159640	1636	17_60940034_A_G	17	60940034	A	G								ACE	0.3356	0.05155	7.50585e-11	35356	10714_7	SomaScan v4
P12821	ACE	2707	ENSG00000159640	1636	17_61080085_A_T	17	61080085	A	T								ACE	-0.3982	0.049004	4.44222e-16	35356	10714_7	SomaScan v4
P12821	ACE	2707	ENSG00000159640	1636	17_61100029_G_A	17	61100029	G	A								ACE	0.2095	0.037441	2.19999e-08	35356	10714_7	SomaScan v4
P12821	ACE	2707	ENSG00000159640	1636	17_61131293_T_G	17	61131293	T	G								ACE	0.4064	0.060591	1.9829e-11	35356	10714_7	SomaScan v4
P12821	ACE	2707	ENSG00000159640	1636	17_61252060_T_C	17	61252060	T	C								ACE	0.3108	0.046628	2.63572e-11	35352	10714_7	SomaScan v4
P12821	ACE	2707	ENSG00000159640	1636	17_61252170_G_A	17	61252170	G	A								ACE	0.1396	0.023004	1.29e-09	35352	10714_7	SomaScan v4
P12821	ACE	2707	ENSG00000159640	1636	17_61381225_G_A	17	61381225	G	A								ACE	0.3086	0.055715	3.04299e-08	35353	10714_7	SomaScan v4
P12821	ACE	2707	ENSG00000159640	1636	17_61405362_G_A	17	61405362	G	A								ACE	0.2378	0.034855	8.94129e-12	35351	10714_7	SomaScan v4
P12821	ACE	2707	ENSG00000159640	1636	17_61456191_T_C	17	61456191	T	C								ACE	0.2086	0.033581	5.23697e-10	35350	10714_7	SomaScan v4
P12821	ACE	2707	ENSG00000159640	1636	17_61473527_A_G	17	61473527	A	G								ACE	-1.2286	0.111962	5.12979e-28	35350	10714_7	SomaScan v4
P12821	ACE	2707	ENSG00000159640	1636	17_61474840_G_A	17	61474840	G	A								ACE	0.3607	0.05267	7.47137e-12	35350	10714_7	SomaScan v4
P12821	ACE	2707	ENSG00000159640	1636	17_61492157_T_C	17	61492157	T	C								ACE	-0.2373	0.040837	6.21398e-09	35351	10714_7	SomaScan v4
P12821	ACE	2707	ENSG00000159640	1636	17_61516912_G_T	17	61516912	G	T								ACE	0.134	0.018807	1.04208e-12	35351	10714_7	SomaScan v4
P12821	ACE	2707	ENSG00000159640	1636	17_61594136_C_T	17	61594136	C	T								ACE	0.2472	0.041188	1.952e-09	35353	10714_7	SomaScan v4
P12821	ACE	2707	ENSG00000159640	1636	17_61609431_G_A	17	61609431	G	A								ACE	0.444	0.069078	1.297e-10	35354	10714_7	SomaScan v4
P12821	ACE	2707	ENSG00000159640	1636	17_61620856_A_G	17	61620856	A	G								ACE	-0.1992	0.036297	4.06499e-08	35355	10714_7	SomaScan v4
P12821	ACE	2707	ENSG00000159640	1636	17_61782040_T_G	17	61782040	T	G								ACE	-0.5289	0.049555	1.36207e-26	35356	10714_7	SomaScan v4
P12821	ACE	2707	ENSG00000159640	1636	17_62056799_T_C	17	62056799	T	C								ACE	-0.6671	0.068828	3.25087e-22	35356	10714_7	SomaScan v4
P12821	ACE	2707	ENSG00000159640	1636	17_62073659_C_T	17	62073659	C	T								ACE	-0.6393	0.060591	5.0188e-26	35356	10714_7	SomaScan v4
P12821	ACE	2707	ENSG00000159640	1636	17_62102363_T_C	17	62102363	T	C								ACE	-0.093	0.008588	2.5171e-27	35354	10714_7	SomaScan v4
P12821	ACE	2707	ENSG00000159640	1636	17_62215488_A_G	17	62215488	A	G								ACE	0.2765	0.032479	1.69317e-17	35354	10714_7	SomaScan v4
P12821	ACE	2707	ENSG00000159640	1636	17_62246221_G_A	17	62246221	G	A								ACE	0.3046	0.030411	1.29509e-23	35354	10714_7	SomaScan v4
P12821	ACE	2707	ENSG00000159640	1636	17_62338264_G_A	17	62338264	G	A								ACE	0.4689	0.059103	2.12912e-15	35355	10714_7	SomaScan v4
P12821	ACE	2707	ENSG00000159640	1636	17_62382706_T_C	17	62382706	T	C								ACE	-0.2577	0.03286	4.41977e-15	35356	10714_7	SomaScan v4
P12821	ACE	2707	ENSG00000159640	1636	17_62396986_A_G	17	62396986	A	G								ACE	-0.8901	0.092606	7.1351e-22	35356	10714_7	SomaScan v4
P12821	ACE	2707	ENSG00000159640	1636	17_62419647_C_T	17	62419647	C	T								ACE	-1.2194	0.085208	1.87197e-46	35356	10714_7	SomaScan v4
P12821	ACE	2707	ENSG00000159640	1636	17_62437843_G_A	17	62437843	G	A								ACE	0.2541	0.03165	9.88098e-16	35356	10714_7	SomaScan v4
P12821	ACE	2707	ENSG00000159640	1636	17_64510674_C_T	17	64510674	C	T								ACE	0.2206	0.03401	8.79225e-11	35351	10714_7	SomaScan v4
P12821	ACE	2707	ENSG00000159640	1636	17_64687280_C_T	17	64687280	C	T								ACE	0.4907	0.05206	4.27563e-21	35351	10714_7	SomaScan v4
P12821	ACE	2707	ENSG00000159640	1636	17_64719959_A_G	17	64719959	A	G								ACE	0.3349	0.036066	1.60583e-20	35352	10714_7	SomaScan v4
P12821	ACE	2707	ENSG00000159640	1636	17_64770824_C_T	17	64770824	C	T								ACE	0.3576	0.063783	2.064e-08	35353	10714_7	SomaScan v4
P12821	ACE	2707	ENSG00000159640	1636	17_64773848_G_A	17	64773848	G	A								ACE	0.4074	0.07288	2.27101e-08	35353	10714_7	SomaScan v4
P12821	ACE	2707	ENSG00000159640	1636	17_64815246_A_C	17	64815246	A	C								ACE	-0.1124	0.010124	1.2249e-28	35347	10714_7	SomaScan v4
P12821	ACE	2707	ENSG00000159640	1636	17_64945801_A_G	17	64945801	A	G								ACE	-0.1321	0.023188	1.22e-08	35337	10714_7	SomaScan v4
P12821	ACE	2707	ENSG00000159640	1636	17_65010780_G_A	17	65010780	G	A								ACE	0.3447	0.057738	2.37099e-09	35348	10714_7	SomaScan v4
P12821	ACE	2707	ENSG00000159640	1636	17_65114630_C_T	17	65114630	C	T								ACE	-0.1191	0.014967	1.75186e-15	35351	10714_7	SomaScan v4
P12821	ACE	2707	ENSG00000159640	1636	17_65216115_T_C	17	65216115	T	C								ACE	0.2693	0.02724	4.78189e-23	35346	10714_7	SomaScan v4
P12821	ACE	2707	ENSG00000159640	1636	17_65254347_T_A	17	65254347	T	A								ACE	0.5014	0.076458	5.46009e-11	35351	10714_7	SomaScan v4
P12821	ACE	2707	ENSG00000159640	1636	17_65424926_G_A	17	65424926	G	A								ACE	0.2823	0.041483	1.00902e-11	35350	10714_7	SomaScan v4
P12821	ACE	2707	ENSG00000159640	1636	17_65507197_A_G	17	65507197	A	G								ACE	0.2441	0.032857	1.09194e-13	35349	10714_7	SomaScan v4
P12821	ACE	2707	ENSG00000159640	1636	17_65519377_A_G	17	65519377	A	G								ACE	-0.0992	0.016611	2.34401e-09	35346	10714_7	SomaScan v4
P12821	ACE	2707	ENSG00000159640	1636	17_65657620_G_A	17	65657620	G	A								ACE	-0.1837	0.02155	1.53815e-17	35358	10714_7	SomaScan v4
P12821	ACE	2707	ENSG00000159640	1636	17_65667595_G_A	17	65667595	G	A								ACE	-0.2103	0.037298	1.71601e-08	35358	10714_7	SomaScan v4
P12821	ACE	2707	ENSG00000159640	1636	17_65677104_T_A	17	65677104	T	A								ACE	0.2086	0.030919	1.51217e-11	35358	10714_7	SomaScan v4
P12821	ACE	2707	ENSG00000159640	1636	17_65746729_C_T	17	65746729	C	T								ACE	0.2193	0.034793	2.91998e-10	35359	10714_7	SomaScan v4
P12821	ACE	2707	ENSG00000159640	1636	17_65918724_T_C	17	65918724	T	C								ACE	-0.4108	0.06108	1.74904e-11	35359	10714_7	SomaScan v4
P12821	ACE	2707	ENSG00000159640	1636	17_66159542_C_T	17	66159542	C	T								ACE	0.2559	0.046732	4.35201e-08	35358	10714_7	SomaScan v4
P12821	ACE	2707	ENSG00000159640	1636	17_66410555_A_G	17	66410555	A	G								ACE	-0.426	0.049652	9.50386e-18	35357	10714_7	SomaScan v4
P12821	ACE	2707	ENSG00000159640	1636	17_66422451_G_A	17	66422451	G	A								ACE	0.0874	0.013408	7.11214e-11	35356	10714_7	SomaScan v4
P12821	ACE	2707	ENSG00000159640	1636	17_66641333_A_G	17	66641333	A	G								ACE	-0.8258	0.073412	2.34477e-29	35357	10714_7	SomaScan v4
P12821	ACE	2707	ENSG00000159640	1636	17_66683710_G_A	17	66683710	G	A								ACE	0.1504	0.024471	7.942e-10	35357	10714_7	SomaScan v4
P12821	ACE	2707	ENSG00000159640	1636	17_66695920_G_A	17	66695920	G	A								ACE	0.1799	0.031473	1.09099e-08	35357	10714_7	SomaScan v4
P12821	ACE	2707	ENSG00000159640	1636	17_66767690_A_G	17	66767690	A	G								ACE	-0.2054	0.034392	2.34002e-09	35353	10714_7	SomaScan v4
P12821	ACE	2707	ENSG00000159640	1636	17_66810053_C_T	17	66810053	C	T								ACE	0.1042	0.014741	1.56495e-12	35354	10714_7	SomaScan v4
P12821	ACE	2707	ENSG00000159640	1636	17_66938297_C_T	17	66938297	C	T								ACE	0.2347	0.04176	1.907e-08	35355	10714_7	SomaScan v4
P12821	ACE	2707	ENSG00000159640	1636	17_66980402_G_A	17	66980402	G	A								ACE	-0.9076	0.127877	1.27087e-12	35354	10714_7	SomaScan v4
P12821	ACE	2707	ENSG00000159640	1636	17_67038490_C_A	17	67038490	C	A								ACE	-0.7562	0.117439	1.20199e-10	35355	10714_7	SomaScan v4
P12821	ACE	2707	ENSG00000159640	1636	17_67581073_G_A	17	67581073	G	A								ACE	-0.6803	0.107101	2.12598e-10	35352	10714_7	SomaScan v4
P12821	ACE	2707	ENSG00000159640	1636	17_69138665_T_C	17	69138665	T	C								ACE	0.1237	0.021039	4.115e-09	35359	10714_7	SomaScan v4
P12821	ACE	2707	ENSG00000159640	1636	17_69821492_C_A	17	69821492	C	A								ACE	-0.6797	0.121385	2.14902e-08	35360	10714_7	SomaScan v4
P12821	ACE	2707	ENSG00000159640	1636	17_7176274_C_A	17	7176274	C	A								ACE	0.057	0.010154	1.98299e-08	35358	10714_7	SomaScan v4
P12821	ACE	2707	ENSG00000159640	1636	17_7599213_C_T	17	7599213	C	T								ACE	0.3307	0.047628	3.82737e-12	35367	10714_7	SomaScan v4
P12821	ACE	2707	ENSG00000159640	1636	19_41386069_C_T	19	41386069	C	T								ACE	0.0439	0.007934	3.14702e-08	35360	10714_7	SomaScan v4
P12821	ACE	2707	ENSG00000159640	1636	9_132466382_G_A	9	132466382	G	A								ACE	0.1375	0.022338	7.48997e-10	35360	10714_7	SomaScan v4
P12821	ACE	2707	ENSG00000159640	1636	9_132498450_G_A	9	132498450	G	A								ACE	-0.2749	0.040793	1.59588e-11	35360	10714_7	SomaScan v4
P12821	ACE	2707	ENSG00000159640	1636	9_132802874_G_A	9	132802874	G	A								ACE	0.3809	0.063098	1.57398e-09	35360	10714_7	SomaScan v4
P12821	ACE	2707	ENSG00000159640	1636	9_132991553_C_T	9	132991553	C	T								ACE	0.2636	0.032105	2.2009e-16	35355	10714_7	SomaScan v4
P12821	ACE	2707	ENSG00000159640	1636	9_133000410_A_G	9	133000410	A	G								ACE	0.3867	0.070459	4.05901e-08	35354	10714_7	SomaScan v4
P12821	ACE	2707	ENSG00000159640	1636	9_133103292_A_C	9	133103292	A	C								ACE	0.3187	0.040907	6.65426e-15	35360	10714_7	SomaScan v4
P12821	ACE	2707	ENSG00000159640	1636	9_133133761_G_A	9	133133761	G	A								ACE	-0.2607	0.046056	1.509e-08	35358	10714_7	SomaScan v4
P12821	ACE	2707	ENSG00000159640	1636	9_133189536_C_T	9	133189536	C	T								ACE	-0.3804	0.036141	6.59326e-26	35356	10714_7	SomaScan v4
P12821	ACE	2707	ENSG00000159640	1636	9_133198558_C_T	9	133198558	C	T								ACE	-0.4134	0.049989	1.34215e-16	35356	10714_7	SomaScan v4
P12821	ACE	2707	ENSG00000159640	1636	9_133278537_C_T	9	133278537	C	T								ACE	-0.3558	0.014789	6.93426e-128	35359	10714_7	SomaScan v4
P12821	ACE	2707	ENSG00000159640	1636	9_133359930_C_T	9	133359930	C	T								ACE	-0.35	0.058494	2.18298e-09	35359	10714_7	SomaScan v4
P12821	ACE	2707	ENSG00000159640	1636	9_133540282_G_A	9	133540282	G	A								ACE	-0.1819	0.025397	7.93597e-13	35349	10714_7	SomaScan v4
Q9BYF1	ACE2	13557	ENSG00000130234	59272	11_198986_T_C	11	198986	T	C								ACE2	0.0463	0.008062	9.28795e-09	35352	2805_6	SomaScan v4
P22303	ACHE	108	ENSG00000087085	43	1_196677131_A_G	1	196677131	A	G								ACHE	-0.0811	0.008051	7.24269e-24	35338	15553_22	SomaScan v4
P22303	ACHE	108	ENSG00000087085	43	3_165743688_A_G	3	165743688	A	G								ACHE	0.072	0.008147	9.79716e-19	35339	15553_22	SomaScan v4
O14734	ACOT8	15919	ENSG00000101473	10005	1_196695521_C_T	1	196695521	C	T								ACOT8	-0.0504	0.008049	3.79997e-10	35338	17400_71	SomaScan v4
O14734	ACOT8	15919	ENSG00000101473	10005	1_94412245_T_C	1	94412245	T	C								ACOT8	-0.0682	0.007851	3.71364e-18	35353	17400_71	SomaScan v4
O14734	ACOT8	15919	ENSG00000101473	10005	12_29284284_T_C	12	29284284	T	C								ACOT8	-0.0501	0.007946	2.87799e-10	35365	17400_71	SomaScan v4
O14734	ACOT8	15919	ENSG00000101473	10005	14_106473508_T_C	14	106473508	T	C								ACOT8	-0.103	0.010821	1.75388e-21	34966	17400_71	SomaScan v4
O14734	ACOT8	15919	ENSG00000101473	10005	17_28367840_G_A	17	28367840	G	A								ACOT8	0.0508	0.007907	1.31801e-10	35360	17400_71	SomaScan v4
O14734	ACOT8	15919	ENSG00000101473	10005	22_22333960_C_T	22	22333960	C	T								ACOT8	-0.0828	0.011501	6.04644e-13	35353	17400_71	SomaScan v4
O14734	ACOT8	15919	ENSG00000101473	10005	22_40814137_T_C	22	40814137	T	C								ACOT8	-0.1739	0.019197	1.32099e-19	35371	17400_71	SomaScan v4
P24666	ACP1	122	ENSG00000143727	52	2_1266414_C_T	2	1266414	C	T								ACP1	-0.4144	0.065598	2.66299e-10	35304	3858_5	SomaScan v4
P24666	ACP1	122	ENSG00000143727	52	2_1278158_G_A	2	1278158	G	A								ACP1	-0.4901	0.083426	4.23701e-09	35304	3858_5	SomaScan v4
P24666	ACP1	122	ENSG00000143727	52	2_1297890_C_T	2	1297890	C	T								ACP1	0.5897	0.084142	2.41102e-12	35305	3858_5	SomaScan v4
P24666	ACP1	122	ENSG00000143727	52	2_1312317_G_A	2	1312317	G	A								ACP1	-0.4468	0.051127	2.35017e-18	35305	3858_5	SomaScan v4
P24666	ACP1	122	ENSG00000143727	52	2_1313897_C_A	2	1313897	C	A								ACP1	-0.396	0.048917	5.71347e-16	35305	3858_5	SomaScan v4
P24666	ACP1	122	ENSG00000143727	52	2_1314950_A_T	2	1314950	A	T								ACP1	-0.3549	0.035482	1.48799e-23	35305	3858_5	SomaScan v4
P24666	ACP1	122	ENSG00000143727	52	2_1320849_C_T	2	1320849	C	T								ACP1	-0.2336	0.031994	2.84971e-13	35305	3858_5	SomaScan v4
P24666	ACP1	122	ENSG00000143727	52	2_1346640_C_T	2	1346640	C	T								ACP1	-0.2229	0.033954	5.21315e-11	35305	3858_5	SomaScan v4
P24666	ACP1	122	ENSG00000143727	52	2_1383729_A_G	2	1383729	A	G								ACP1	-0.4488	0.059149	3.25687e-14	35305	3858_5	SomaScan v4
P24666	ACP1	122	ENSG00000143727	52	2_1414515_C_T	2	1414515	C	T								ACP1	0.6238	0.109124	1.088e-08	35305	3858_5	SomaScan v4
P24666	ACP1	122	ENSG00000143727	52	2_1425686_G_A	2	1425686	G	A								ACP1	0.6381	0.051004	6.52229e-36	35305	3858_5	SomaScan v4
P24666	ACP1	122	ENSG00000143727	52	2_1437201_T_C	2	1437201	T	C								ACP1	0.4849	0.059014	2.09074e-16	35305	3858_5	SomaScan v4
P24666	ACP1	122	ENSG00000143727	52	2_1446837_T_C	2	1446837	T	C								ACP1	-0.4088	0.038243	1.13894e-26	35305	3858_5	SomaScan v4
P24666	ACP1	122	ENSG00000143727	52	2_1456033_C_T	2	1456033	C	T								ACP1	0.4089	0.038926	8.22432e-26	35305	3858_5	SomaScan v4
P24666	ACP1	122	ENSG00000143727	52	2_1458332_G_A	2	1458332	G	A								ACP1	-0.4622	0.08229	1.94599e-08	35305	3858_5	SomaScan v4
P24666	ACP1	122	ENSG00000143727	52	2_1498215_G_A	2	1498215	G	A								ACP1	-0.3484	0.054821	2.08099e-10	35305	3858_5	SomaScan v4
P24666	ACP1	122	ENSG00000143727	52	2_1521445_A_G	2	1521445	A	G								ACP1	0.734	0.082275	4.60999e-19	35304	3858_5	SomaScan v4
P24666	ACP1	122	ENSG00000143727	52	2_1545631_G_A	2	1545631	G	A								ACP1	-0.3356	0.048832	6.30812e-12	35303	3858_5	SomaScan v4
P24666	ACP1	122	ENSG00000143727	52	2_1545849_C_T	2	1545849	C	T								ACP1	-0.1244	0.015842	4.08319e-15	35303	3858_5	SomaScan v4
P24666	ACP1	122	ENSG00000143727	52	2_1559909_G_A	2	1559909	G	A								ACP1	-0.5159	0.07461	4.69029e-12	35303	3858_5	SomaScan v4
P24666	ACP1	122	ENSG00000143727	52	2_1622463_G_A	2	1622463	G	A								ACP1	0.1556	0.011618	6.63743e-41	35303	3858_5	SomaScan v4
P24666	ACP1	122	ENSG00000143727	52	2_1653306_C_T	2	1653306	C	T								ACP1	0.2036	0.010092	1.64286e-90	35304	3858_5	SomaScan v4
P24666	ACP1	122	ENSG00000143727	52	2_1657601_C_T	2	1657601	C	T								ACP1	0.5327	0.074163	6.82967e-13	35301	3858_5	SomaScan v4
P24666	ACP1	122	ENSG00000143727	52	2_1716939_C_T	2	1716939	C	T								ACP1	-0.2129	0.024954	1.44112e-17	35304	3858_5	SomaScan v4
P24666	ACP1	122	ENSG00000143727	52	2_1724077_G_A	2	1724077	G	A								ACP1	0.4358	0.05817	6.79047e-14	35304	3858_5	SomaScan v4
P24666	ACP1	122	ENSG00000143727	52	2_1739768_G_T	2	1739768	G	T								ACP1	-0.3945	0.045556	4.73478e-18	35304	3858_5	SomaScan v4
P24666	ACP1	122	ENSG00000143727	52	2_1756711_C_T	2	1756711	C	T								ACP1	-0.2749	0.045682	1.76901e-09	35304	3858_5	SomaScan v4
P24666	ACP1	122	ENSG00000143727	52	2_1769494_G_A	2	1769494	G	A								ACP1	0.6541	0.070368	1.46589e-20	35304	3858_5	SomaScan v4
P24666	ACP1	122	ENSG00000143727	52	2_1783258_C_T	2	1783258	C	T								ACP1	0.5956	0.077921	2.11106e-14	35304	3858_5	SomaScan v4
P24666	ACP1	122	ENSG00000143727	52	2_1804629_C_T	2	1804629	C	T								ACP1	0.5	0.084399	3.13798e-09	35304	3858_5	SomaScan v4
P24666	ACP1	122	ENSG00000143727	52	2_1821987_T_C	2	1821987	T	C								ACP1	0.3417	0.034117	1.30107e-23	35304	3858_5	SomaScan v4
P24666	ACP1	122	ENSG00000143727	52	2_1858050_A_T	2	1858050	A	T								ACP1	0.6067	0.069802	3.57026e-18	35304	3858_5	SomaScan v4
P24666	ACP1	122	ENSG00000143727	52	2_1964546_G_A	2	1964546	G	A								ACP1	0.2996	0.043556	6.04784e-12	35304	3858_5	SomaScan v4
P24666	ACP1	122	ENSG00000143727	52	2_1984052_T_C	2	1984052	T	C								ACP1	0.378	0.062271	1.277e-09	35304	3858_5	SomaScan v4
P24666	ACP1	122	ENSG00000143727	52	2_1996370_T_G	2	1996370	T	G								ACP1	0.3797	0.061996	9.09097e-10	35304	3858_5	SomaScan v4
P24666	ACP1	122	ENSG00000143727	52	2_2007206_T_C	2	2007206	T	C								ACP1	-0.3052	0.052528	6.23807e-09	35304	3858_5	SomaScan v4
P24666	ACP1	122	ENSG00000143727	52	2_2084103_T_C	2	2084103	T	C								ACP1	0.637	0.079764	1.39316e-15	35304	3858_5	SomaScan v4
P24666	ACP1	122	ENSG00000143727	52	2_2111829_G_T	2	2111829	G	T								ACP1	-0.2405	0.042166	1.17301e-08	35304	3858_5	SomaScan v4
P24666	ACP1	122	ENSG00000143727	52	2_2115075_G_A	2	2115075	G	A								ACP1	0.6337	0.077494	2.90135e-16	35304	3858_5	SomaScan v4
P24666	ACP1	122	ENSG00000143727	52	2_2138792_T_C	2	2138792	T	C								ACP1	-0.2957	0.053189	2.70701e-08	35304	3858_5	SomaScan v4
P24666	ACP1	122	ENSG00000143727	52	2_2157573_T_A	2	2157573	T	A								ACP1	-0.3958	0.058806	1.68888e-11	35304	3858_5	SomaScan v4
P24666	ACP1	122	ENSG00000143727	52	2_2158932_G_A	2	2158932	G	A								ACP1	0.5365	0.09149	4.517e-09	35304	3858_5	SomaScan v4
P24666	ACP1	122	ENSG00000143727	52	2_2173765_T_C	2	2173765	T	C								ACP1	0.651	0.084909	1.75995e-14	35304	3858_5	SomaScan v4
P24666	ACP1	122	ENSG00000143727	52	2_2197081_G_T	2	2197081	G	T								ACP1	-0.3073	0.043864	2.45697e-12	35304	3858_5	SomaScan v4
P24666	ACP1	122	ENSG00000143727	52	2_2208458_C_T	2	2208458	C	T								ACP1	0.4563	0.075333	1.38599e-09	35303	3858_5	SomaScan v4
P24666	ACP1	122	ENSG00000143727	52	2_2217770_C_T	2	2217770	C	T								ACP1	0.1915	0.012386	6.30086e-54	35303	3858_5	SomaScan v4
P24666	ACP1	122	ENSG00000143727	52	2_2222664_G_A	2	2222664	G	A								ACP1	0.3664	0.048578	4.60787e-14	35301	3858_5	SomaScan v4
P24666	ACP1	122	ENSG00000143727	52	2_2231259_T_C	2	2231259	T	C								ACP1	0.5697	0.070302	5.33335e-16	35304	3858_5	SomaScan v4
P24666	ACP1	122	ENSG00000143727	52	2_2233354_C_T	2	2233354	C	T								ACP1	-0.2818	0.045912	8.36296e-10	35304	3858_5	SomaScan v4
P24666	ACP1	122	ENSG00000143727	52	2_2266902_G_A	2	2266902	G	A								ACP1	-0.4073	0.051831	3.89583e-15	35303	3858_5	SomaScan v4
P24666	ACP1	122	ENSG00000143727	52	2_2272849_C_T	2	2272849	C	T								ACP1	-0.3991	0.059915	2.71769e-11	35303	3858_5	SomaScan v4
P24666	ACP1	122	ENSG00000143727	52	2_2297931_G_A	2	2297931	G	A								ACP1	0.3502	0.046837	7.59976e-14	35305	3858_5	SomaScan v4
P24666	ACP1	122	ENSG00000143727	52	2_2386257_C_T	2	2386257	C	T								ACP1	0.143	0.019764	4.64408e-13	35305	3858_5	SomaScan v4
P24666	ACP1	122	ENSG00000143727	52	2_2386808_A_C	2	2386808	A	C								ACP1	-0.1894	0.02441	8.5487e-15	35305	3858_5	SomaScan v4
P24666	ACP1	122	ENSG00000143727	52	2_2407720_T_C	2	2407720	T	C								ACP1	0.2254	0.032512	4.12762e-12	35307	3858_5	SomaScan v4
P24666	ACP1	122	ENSG00000143727	52	2_2437037_C_T	2	2437037	C	T								ACP1	-0.2447	0.037792	9.48637e-11	35306	3858_5	SomaScan v4
P24666	ACP1	122	ENSG00000143727	52	2_2472319_A_G	2	2472319	A	G								ACP1	-0.1788	0.030739	6.00095e-09	35307	3858_5	SomaScan v4
P24666	ACP1	122	ENSG00000143727	52	2_2519851_C_T	2	2519851	C	T								ACP1	0.2013	0.020572	1.30407e-22	35307	3858_5	SomaScan v4
P24666	ACP1	122	ENSG00000143727	52	2_2538005_G_A	2	2538005	G	A								ACP1	0.4171	0.043721	1.42692e-21	35303	3858_5	SomaScan v4
P24666	ACP1	122	ENSG00000143727	52	2_2570231_G_A	2	2570231	G	A								ACP1	0.2916	0.045211	1.12001e-10	35304	3858_5	SomaScan v4
P24666	ACP1	122	ENSG00000143727	52	2_2601236_C_T	2	2601236	C	T								ACP1	0.4435	0.05351	1.15001e-16	35309	3858_5	SomaScan v4
P24666	ACP1	122	ENSG00000143727	52	2_2620257_C_T	2	2620257	C	T								ACP1	0.2064	0.025846	1.39701e-15	35310	3858_5	SomaScan v4
P24666	ACP1	122	ENSG00000143727	52	2_2621883_C_T	2	2621883	C	T								ACP1	0.3195	0.032037	2.00678e-23	35311	3858_5	SomaScan v4
P24666	ACP1	122	ENSG00000143727	52	2_2728470_A_C	2	2728470	A	C								ACP1	-0.1058	0.008778	1.87197e-33	35311	3858_5	SomaScan v4
P24666	ACP1	122	ENSG00000143727	52	2_2803782_G_T	2	2803782	G	T								ACP1	0.3707	0.05632	4.64195e-11	35315	3858_5	SomaScan v4
P24666	ACP1	122	ENSG00000143727	52	2_2815027_C_T	2	2815027	C	T								ACP1	0.4473	0.053477	6.04505e-17	35315	3858_5	SomaScan v4
P24666	ACP1	122	ENSG00000143727	52	2_2825828_C_T	2	2825828	C	T								ACP1	0.4146	0.059316	2.75613e-12	35315	3858_5	SomaScan v4
P24666	ACP1	122	ENSG00000143727	52	2_2935587_C_T	2	2935587	C	T								ACP1	0.3693	0.050632	3.01231e-13	35316	3858_5	SomaScan v4
P24666	ACP1	122	ENSG00000143727	52	2_2977256_A_C	2	2977256	A	C								ACP1	-0.0827	0.009969	1.07895e-16	35318	3858_5	SomaScan v4
P24666	ACP1	122	ENSG00000143727	52	2_3105487_G_A	2	3105487	G	A								ACP1	-0.127	0.01859	8.4004e-12	35321	3858_5	SomaScan v4
P24666	ACP1	122	ENSG00000143727	52	2_3181636_T_C	2	3181636	T	C								ACP1	0.0858	0.008097	3.08674e-26	35322	3858_5	SomaScan v4
P24666	ACP1	122	ENSG00000143727	52	2_3200825_C_T	2	3200825	C	T								ACP1	0.4243	0.063226	1.93508e-11	35324	3858_5	SomaScan v4
P24666	ACP1	122	ENSG00000143727	52	2_3255435_G_A	2	3255435	G	A								ACP1	-0.3693	0.064329	9.4241e-09	35326	3858_5	SomaScan v4
P24666	ACP1	122	ENSG00000143727	52	2_3377790_T_C	2	3377790	T	C								ACP1	0.3446	0.044204	6.40767e-15	35330	3858_5	SomaScan v4
P24666	ACP1	122	ENSG00000143727	52	2_3544773_T_C	2	3544773	T	C								ACP1	0.4906	0.088487	2.95101e-08	35340	3858_5	SomaScan v4
P24666	ACP1	122	ENSG00000143727	52	2_3603154_G_A	2	3603154	G	A								ACP1	0.2257	0.028325	1.6099e-15	35333	3858_5	SomaScan v4
P24666	ACP1	122	ENSG00000143727	52	2_3639353_G_T	2	3639353	G	T								ACP1	-0.4632	0.077071	1.85498e-09	35336	3858_5	SomaScan v4
P24666	ACP1	122	ENSG00000143727	52	2_3727528_A_G	2	3727528	A	G								ACP1	-0.0679	0.008148	7.87952e-17	35375	3858_5	SomaScan v4
P24666	ACP1	122	ENSG00000143727	52	2_3799743_G_A	2	3799743	G	A								ACP1	0.2422	0.034652	2.75994e-12	35376	3858_5	SomaScan v4
P24666	ACP1	122	ENSG00000143727	52	2_4031183_G_A	2	4031183	G	A								ACP1	0.2468	0.032676	4.25305e-14	35374	3858_5	SomaScan v4
P24666	ACP1	122	ENSG00000143727	52	2_4060889_C_A	2	4060889	C	A								ACP1	-0.154	0.021484	7.61027e-13	35375	3858_5	SomaScan v4
P24666	ACP1	122	ENSG00000143727	52	2_4133066_G_A	2	4133066	G	A								ACP1	0.3833	0.053618	8.76193e-13	35372	3858_5	SomaScan v4
P24666	ACP1	122	ENSG00000143727	52	2_4148135_A_G	2	4148135	A	G								ACP1	0.1542	0.025461	1.393e-09	35372	3858_5	SomaScan v4
P24666	ACP1	122	ENSG00000143727	52	2_4181933_A_C	2	4181933	A	C								ACP1	-0.2193	0.040154	4.72204e-08	35372	3858_5	SomaScan v4
P24666	ACP1	122	ENSG00000143727	52	2_4198700_C_T	2	4198700	C	T								ACP1	0.2152	0.037971	1.44901e-08	35372	3858_5	SomaScan v4
P24666	ACP1	122	ENSG00000143727	52	2_4494898_A_G	2	4494898	A	G								ACP1	0.0483	0.008762	3.539e-08	35374	3858_5	SomaScan v4
P24666	ACP1	122	ENSG00000143727	52	2_4595465_C_T	2	4595465	C	T								ACP1	0.2979	0.046678	1.74799e-10	35374	3858_5	SomaScan v4
P24666	ACP1	122	ENSG00000143727	52	2_4741204_G_T	2	4741204	G	T								ACP1	0.2006	0.03499	9.86007e-09	35368	3858_5	SomaScan v4
P24666	ACP1	122	ENSG00000143727	52	2_5136371_G_A	2	5136371	G	A								ACP1	0.0507	0.008096	3.80102e-10	35372	3858_5	SomaScan v4
P24666	ACP1	122	ENSG00000143727	52	2_5811713_C_T	2	5811713	C	T								ACP1	-0.2198	0.036736	2.18801e-09	35375	3858_5	SomaScan v4
P11117	ACP2	123	ENSG00000134575	53	14_106687444_T_C	14	106687444	T	C								ACP2	-0.1235	0.008225	5.90201e-51	34966	9237_54	SomaScan v4
P11117	ACP2	123	ENSG00000134575	53	14_89967697_C_T	14	89967697	C	T								ACP2	0.7616	0.114441	2.834e-11	35362	9237_54	SomaScan v4
P11117	ACP2	123	ENSG00000134575	53	14_91938901_G_A	14	91938901	G	A								ACP2	0.9591	0.113076	2.21615e-17	35362	9237_54	SomaScan v4
P11117	ACP2	123	ENSG00000134575	53	14_92611895_C_T	14	92611895	C	T								ACP2	-0.2485	0.044003	1.629e-08	35359	9237_54	SomaScan v4
P11117	ACP2	123	ENSG00000134575	53	14_92752803_T_C	14	92752803	T	C								ACP2	0.8089	0.117675	6.2431e-12	35363	9237_54	SomaScan v4
P11117	ACP2	123	ENSG00000134575	53	14_92794340_G_A	14	92794340	G	A								ACP2	-0.2201	0.033689	6.43428e-11	35365	9237_54	SomaScan v4
P11117	ACP2	123	ENSG00000134575	53	14_93491417_A_G	14	93491417	A	G								ACP2	0.3715	0.051234	4.13619e-13	35369	9237_54	SomaScan v4
P11117	ACP2	123	ENSG00000134575	53	14_93779902_C_A	14	93779902	C	A								ACP2	-0.3243	0.047535	8.95365e-12	35368	9237_54	SomaScan v4
P11117	ACP2	123	ENSG00000134575	53	14_93781790_C_T	14	93781790	C	T								ACP2	0.0837	0.014132	3.16497e-09	35369	9237_54	SomaScan v4
P11117	ACP2	123	ENSG00000134575	53	14_93843028_A_G	14	93843028	A	G								ACP2	-0.1812	0.033106	4.41804e-08	35369	9237_54	SomaScan v4
P11117	ACP2	123	ENSG00000134575	53	14_93947064_C_T	14	93947064	C	T								ACP2	0.1639	0.027526	2.61e-09	35366	9237_54	SomaScan v4
P11117	ACP2	123	ENSG00000134575	53	14_93959564_C_T	14	93959564	C	T								ACP2	-0.3181	0.049376	1.17601e-10	35367	9237_54	SomaScan v4
P11117	ACP2	123	ENSG00000134575	53	14_93972306_G_A	14	93972306	G	A								ACP2	-0.3073	0.051685	2.75398e-09	35369	9237_54	SomaScan v4
P11117	ACP2	123	ENSG00000134575	53	14_94125476_C_T	14	94125476	C	T								ACP2	-0.3592	0.056995	2.93299e-10	35371	9237_54	SomaScan v4
P11117	ACP2	123	ENSG00000134575	53	14_94145492_A_T	14	94145492	A	T								ACP2	0.0705	0.009989	1.68811e-12	35372	9237_54	SomaScan v4
P11117	ACP2	123	ENSG00000134575	53	14_94146491_G_A	14	94146491	G	A								ACP2	-0.3172	0.050466	3.27002e-10	35372	9237_54	SomaScan v4
P11117	ACP2	123	ENSG00000134575	53	14_94150857_G_A	14	94150857	G	A								ACP2	-0.2665	0.033076	7.80908e-16	35372	9237_54	SomaScan v4
P11117	ACP2	123	ENSG00000134575	53	14_94275611_T_A	14	94275611	T	A								ACP2	-0.2958	0.051553	9.59091e-09	35372	9237_54	SomaScan v4
P11117	ACP2	123	ENSG00000134575	53	14_94349550_T_C	14	94349550	T	C								ACP2	-0.2868	0.009035	1e-199	35372	9237_54	SomaScan v4
P11117	ACP2	123	ENSG00000134575	53	14_94364807_T_G	14	94364807	T	G								ACP2	-0.3557	0.044196	8.4004e-16	35372	9237_54	SomaScan v4
P11117	ACP2	123	ENSG00000134575	53	14_94377657_G_A	14	94377657	G	A								ACP2	0.8614	0.096301	3.72306e-19	35372	9237_54	SomaScan v4
P11117	ACP2	123	ENSG00000134575	53	14_94499302_T_C	14	94499302	T	C								ACP2	0.4291	0.056746	3.97466e-14	35372	9237_54	SomaScan v4
P11117	ACP2	123	ENSG00000134575	53	14_94626062_T_C	14	94626062	T	C								ACP2	-0.086	0.009831	2.1712e-18	35371	9237_54	SomaScan v4
P11117	ACP2	123	ENSG00000134575	53	14_94631760_G_A	14	94631760	G	A								ACP2	0.1621	0.026349	7.64592e-10	35372	9237_54	SomaScan v4
P11117	ACP2	123	ENSG00000134575	53	14_94694805_G_A	14	94694805	G	A								ACP2	-0.2441	0.038793	3.12802e-10	35370	9237_54	SomaScan v4
P11117	ACP2	123	ENSG00000134575	53	14_94807285_A_G	14	94807285	A	G								ACP2	-0.2502	0.038611	9.17487e-11	35361	9237_54	SomaScan v4
P11117	ACP2	123	ENSG00000134575	53	14_94886533_C_T	14	94886533	C	T								ACP2	-0.2004	0.028411	1.74181e-12	35365	9237_54	SomaScan v4
P11117	ACP2	123	ENSG00000134575	53	14_95479622_G_A	14	95479622	G	A								ACP2	0.7031	0.099094	1.29092e-12	35364	9237_54	SomaScan v4
Q9NPH0	ACP6	29609	ENSG00000162836	51205	1_110421341_G_T	1	110421341	G	T								ACP6	-0.3968	0.060217	4.41367e-11	35358	5742_14	SomaScan v4
Q9NPH0	ACP6	29609	ENSG00000162836	51205	1_111240553_T_A	1	111240553	T	A								ACP6	-0.3673	0.059979	9.13503e-10	35346	5742_14	SomaScan v4
Q9NPH0	ACP6	29609	ENSG00000162836	51205	1_111500396_C_T	1	111500396	C	T								ACP6	-0.6947	0.123214	1.71902e-08	35345	5742_14	SomaScan v4
Q9NPH0	ACP6	29609	ENSG00000162836	51205	1_111569458_A_G	1	111569458	A	G								ACP6	-0.4288	0.075621	1.42498e-08	35344	5742_14	SomaScan v4
Q9NPH0	ACP6	29609	ENSG00000162836	51205	1_111684327_G_A	1	111684327	G	A								ACP6	-0.6297	0.115003	4.36204e-08	35345	5742_14	SomaScan v4
Q9NPH0	ACP6	29609	ENSG00000162836	51205	1_111763740_C_T	1	111763740	C	T								ACP6	-0.149	0.026277	1.42498e-08	35343	5742_14	SomaScan v4
Q9NPH0	ACP6	29609	ENSG00000162836	51205	1_111959376_C_T	1	111959376	C	T								ACP6	-0.7136	0.121603	4.40301e-09	35342	5742_14	SomaScan v4
Q9NPH0	ACP6	29609	ENSG00000162836	51205	1_112052893_G_A	1	112052893	G	A								ACP6	-0.2609	0.043537	2.065e-09	35342	5742_14	SomaScan v4
Q9NPH0	ACP6	29609	ENSG00000162836	51205	1_112111041_A_G	1	112111041	A	G								ACP6	-0.5702	0.102036	2.29398e-08	35343	5742_14	SomaScan v4
Q9NPH0	ACP6	29609	ENSG00000162836	51205	1_112712461_C_A	1	112712461	C	A								ACP6	-0.2452	0.042899	1.09199e-08	35343	5742_14	SomaScan v4
Q9NPH0	ACP6	29609	ENSG00000162836	51205	1_112778672_A_T	1	112778672	A	T								ACP6	-0.2991	0.054293	3.60803e-08	35341	5742_14	SomaScan v4
Q9NPH0	ACP6	29609	ENSG00000162836	51205	1_113039181_T_C	1	113039181	T	C								ACP6	0.1285	0.019566	5.11682e-11	35342	5742_14	SomaScan v4
Q9NPH0	ACP6	29609	ENSG00000162836	51205	1_113209104_A_G	1	113209104	A	G								ACP6	0.2139	0.037678	1.37e-08	35340	5742_14	SomaScan v4
Q9NPH0	ACP6	29609	ENSG00000162836	51205	1_113308389_T_C	1	113308389	T	C								ACP6	-0.2086	0.035365	3.66699e-09	35345	5742_14	SomaScan v4
Q9NPH0	ACP6	29609	ENSG00000162836	51205	1_113946472_T_A	1	113946472	T	A								ACP6	-0.2304	0.033136	3.57437e-12	35350	5742_14	SomaScan v4
Q9NPH0	ACP6	29609	ENSG00000162836	51205	1_114141395_A_G	1	114141395	A	G								ACP6	-0.1377	0.018699	1.78484e-13	35360	5742_14	SomaScan v4
Q9NPH0	ACP6	29609	ENSG00000162836	51205	1_114483433_T_G	1	114483433	T	G								ACP6	-0.223	0.036709	1.24099e-09	35361	5742_14	SomaScan v4
Q9NPH0	ACP6	29609	ENSG00000162836	51205	1_114553354_G_A	1	114553354	G	A								ACP6	-0.5309	0.088473	1.96499e-09	35363	5742_14	SomaScan v4
Q9NPH0	ACP6	29609	ENSG00000162836	51205	1_114563290_T_G	1	114563290	T	G								ACP6	-0.4133	0.06265	4.19759e-11	35363	5742_14	SomaScan v4
Q9NPH0	ACP6	29609	ENSG00000162836	51205	1_114738989_T_C	1	114738989	T	C								ACP6	-0.4152	0.056327	1.69005e-13	35363	5742_14	SomaScan v4
Q9NPH0	ACP6	29609	ENSG00000162836	51205	1_115020479_T_G	1	115020479	T	G								ACP6	0.2801	0.04766	4.176e-09	35363	5742_14	SomaScan v4
Q9NPH0	ACP6	29609	ENSG00000162836	51205	1_115268690_A_G	1	115268690	A	G								ACP6	-0.212	0.026337	8.31955e-16	35361	5742_14	SomaScan v4
Q9NPH0	ACP6	29609	ENSG00000162836	51205	1_115296750_T_C	1	115296750	T	C								ACP6	-0.2438	0.042383	8.80603e-09	35361	5742_14	SomaScan v4
Q9NPH0	ACP6	29609	ENSG00000162836	51205	1_115356994_A_G	1	115356994	A	G								ACP6	-0.5917	0.09743	1.25499e-09	35361	5742_14	SomaScan v4
Q9NPH0	ACP6	29609	ENSG00000162836	51205	1_115454152_A_C	1	115454152	A	C								ACP6	-0.3277	0.043842	7.74819e-14	35360	5742_14	SomaScan v4
Q9NPH0	ACP6	29609	ENSG00000162836	51205	1_115502181_T_C	1	115502181	T	C								ACP6	-0.5661	0.100573	1.81501e-08	35359	5742_14	SomaScan v4
Q9NPH0	ACP6	29609	ENSG00000162836	51205	1_115557353_A_C	1	115557353	A	C								ACP6	-0.4421	0.077303	1.071e-08	35359	5742_14	SomaScan v4
Q9NPH0	ACP6	29609	ENSG00000162836	51205	1_115638993_G_T	1	115638993	G	T								ACP6	-0.2594	0.046652	2.69302e-08	35359	5742_14	SomaScan v4
Q9NPH0	ACP6	29609	ENSG00000162836	51205	1_115792648_T_C	1	115792648	T	C								ACP6	-0.3605	0.038258	4.39036e-21	35362	5742_14	SomaScan v4
Q9NPH0	ACP6	29609	ENSG00000162836	51205	1_116021789_T_C	1	116021789	T	C								ACP6	-0.6516	0.104263	4.115e-10	35361	5742_14	SomaScan v4
Q9NPH0	ACP6	29609	ENSG00000162836	51205	1_116119882_A_G	1	116119882	A	G								ACP6	-0.6561	0.117401	2.29002e-08	35362	5742_14	SomaScan v4
Q9NPH0	ACP6	29609	ENSG00000162836	51205	1_116576239_G_A	1	116576239	G	A								ACP6	-0.5102	0.066093	1.16896e-14	35354	5742_14	SomaScan v4
Q9NPH0	ACP6	29609	ENSG00000162836	51205	1_116588237_A_C	1	116588237	A	C								ACP6	-0.2733	0.033065	1.39187e-16	35354	5742_14	SomaScan v4
Q9NPH0	ACP6	29609	ENSG00000162836	51205	1_116654593_A_G	1	116654593	A	G								ACP6	0.167	0.027377	1.06001e-09	35355	5742_14	SomaScan v4
Q9NPH0	ACP6	29609	ENSG00000162836	51205	1_116661043_A_G	1	116661043	A	G								ACP6	-0.5172	0.077368	2.30994e-11	35357	5742_14	SomaScan v4
Q9NPH0	ACP6	29609	ENSG00000162836	51205	1_116672272_G_A	1	116672272	G	A								ACP6	-0.2533	0.030676	1.49005e-16	35357	5742_14	SomaScan v4
Q9NPH0	ACP6	29609	ENSG00000162836	51205	1_116755351_G_A	1	116755351	G	A								ACP6	-0.3314	0.051773	1.54301e-10	35356	5742_14	SomaScan v4
Q9NPH0	ACP6	29609	ENSG00000162836	51205	1_116844727_A_G	1	116844727	A	G								ACP6	0.2217	0.037001	2.07601e-09	35356	5742_14	SomaScan v4
Q9NPH0	ACP6	29609	ENSG00000162836	51205	1_116844986_A_G	1	116844986	A	G								ACP6	-0.799	0.107942	1.33999e-13	35356	5742_14	SomaScan v4
Q9NPH0	ACP6	29609	ENSG00000162836	51205	1_116877867_A_T	1	116877867	A	T								ACP6	-0.1715	0.017404	6.59326e-23	35356	5742_14	SomaScan v4
Q9NPH0	ACP6	29609	ENSG00000162836	51205	1_116881555_C_T	1	116881555	C	T								ACP6	-0.7141	0.097804	2.84971e-13	35356	5742_14	SomaScan v4
Q9NPH0	ACP6	29609	ENSG00000162836	51205	1_117057136_C_A	1	117057136	C	A								ACP6	-0.3955	0.050631	5.65327e-15	35361	5742_14	SomaScan v4
Q9NPH0	ACP6	29609	ENSG00000162836	51205	1_117060124_C_T	1	117060124	C	T								ACP6	-0.9668	0.090077	7.11869e-27	35361	5742_14	SomaScan v4
Q9NPH0	ACP6	29609	ENSG00000162836	51205	1_117066350_A_C	1	117066350	A	C								ACP6	-0.8688	0.124967	3.59501e-12	35361	5742_14	SomaScan v4
Q9NPH0	ACP6	29609	ENSG00000162836	51205	1_117105098_C_T	1	117105098	C	T								ACP6	0.1885	0.033977	2.89201e-08	35361	5742_14	SomaScan v4
Q9NPH0	ACP6	29609	ENSG00000162836	51205	1_117242251_T_C	1	117242251	T	C								ACP6	0.2364	0.038173	5.90799e-10	35362	5742_14	SomaScan v4
Q9NPH0	ACP6	29609	ENSG00000162836	51205	1_117261907_T_C	1	117261907	T	C								ACP6	-0.7994	0.133415	2.07501e-09	35363	5742_14	SomaScan v4
Q9NPH0	ACP6	29609	ENSG00000162836	51205	1_117316120_G_A	1	117316120	G	A								ACP6	0.3644	0.051502	1.49005e-12	35364	5742_14	SomaScan v4
Q9NPH0	ACP6	29609	ENSG00000162836	51205	1_117338920_C_T	1	117338920	C	T								ACP6	-0.2788	0.050811	4.08799e-08	35364	5742_14	SomaScan v4
Q9NPH0	ACP6	29609	ENSG00000162836	51205	1_117491251_C_T	1	117491251	C	T								ACP6	-0.2935	0.051091	9.21404e-09	35364	5742_14	SomaScan v4
Q9NPH0	ACP6	29609	ENSG00000162836	51205	1_117496141_A_G	1	117496141	A	G								ACP6	-0.3992	0.052756	3.82384e-14	35364	5742_14	SomaScan v4
Q9NPH0	ACP6	29609	ENSG00000162836	51205	1_117496623_T_C	1	117496623	T	C								ACP6	-0.7403	0.042077	2.74094e-69	35364	5742_14	SomaScan v4
Q9NPH0	ACP6	29609	ENSG00000162836	51205	1_117503590_C_T	1	117503590	C	T								ACP6	0.2264	0.030783	1.91293e-13	35364	5742_14	SomaScan v4
Q9NPH0	ACP6	29609	ENSG00000162836	51205	1_117510121_T_C	1	117510121	T	C								ACP6	0.3643	0.051604	1.67109e-12	35364	5742_14	SomaScan v4
Q9NPH0	ACP6	29609	ENSG00000162836	51205	1_117540447_G_T	1	117540447	G	T								ACP6	-0.5682	0.083816	1.20893e-11	35364	5742_14	SomaScan v4
Q9NPH0	ACP6	29609	ENSG00000162836	51205	1_117681071_A_G	1	117681071	A	G								ACP6	-0.1293	0.014109	4.97279e-20	35365	5742_14	SomaScan v4
Q9NPH0	ACP6	29609	ENSG00000162836	51205	1_117705775_A_T	1	117705775	A	T								ACP6	-0.5906	0.05753	1.003e-24	35365	5742_14	SomaScan v4
Q9NPH0	ACP6	29609	ENSG00000162836	51205	1_117855312_C_A	1	117855312	C	A								ACP6	-1.034	0.11926	4.31618e-18	35366	5742_14	SomaScan v4
Q9NPH0	ACP6	29609	ENSG00000162836	51205	1_117923222_G_A	1	117923222	G	A								ACP6	-0.751	0.124279	1.51401e-09	35366	5742_14	SomaScan v4
Q9NPH0	ACP6	29609	ENSG00000162836	51205	1_118073583_A_C	1	118073583	A	C								ACP6	-0.5565	0.065855	2.90402e-17	35366	5742_14	SomaScan v4
Q9NPH0	ACP6	29609	ENSG00000162836	51205	1_118140443_C_A	1	118140443	C	A								ACP6	-0.3929	0.05027	5.46261e-15	35366	5742_14	SomaScan v4
Q9NPH0	ACP6	29609	ENSG00000162836	51205	1_118198081_T_G	1	118198081	T	G								ACP6	0.2756	0.045722	1.66299e-09	35366	5742_14	SomaScan v4
Q9NPH0	ACP6	29609	ENSG00000162836	51205	1_118292691_C_T	1	118292691	C	T								ACP6	0.1187	0.012954	5.02343e-20	35366	5742_14	SomaScan v4
Q9NPH0	ACP6	29609	ENSG00000162836	51205	1_118316471_A_G	1	118316471	A	G								ACP6	-0.4123	0.070482	4.92504e-09	35373	5742_14	SomaScan v4
Q9NPH0	ACP6	29609	ENSG00000162836	51205	1_118394056_G_T	1	118394056	G	T								ACP6	-0.5632	0.091362	7.07196e-10	35368	5742_14	SomaScan v4
Q9NPH0	ACP6	29609	ENSG00000162836	51205	1_118405577_A_G	1	118405577	A	G								ACP6	-0.4439	0.049173	1.75995e-19	35368	5742_14	SomaScan v4
Q9NPH0	ACP6	29609	ENSG00000162836	51205	1_118965138_C_T	1	118965138	C	T								ACP6	-0.5885	0.076898	1.96381e-14	35367	5742_14	SomaScan v4
Q9NPH0	ACP6	29609	ENSG00000162836	51205	1_119041214_A_T	1	119041214	A	T								ACP6	0.1101	0.013978	3.36822e-15	35368	5742_14	SomaScan v4
Q9NPH0	ACP6	29609	ENSG00000162836	51205	1_119281844_G_A	1	119281844	G	A								ACP6	0.2332	0.039122	2.50998e-09	35360	5742_14	SomaScan v4
Q9NPH0	ACP6	29609	ENSG00000162836	51205	1_119343521_A_G	1	119343521	A	G								ACP6	0.3649	0.050983	8.22811e-13	35359	5742_14	SomaScan v4
Q9NPH0	ACP6	29609	ENSG00000162836	51205	1_119354876_T_C	1	119354876	T	C								ACP6	-0.3224	0.018945	6.03115e-65	35360	5742_14	SomaScan v4
Q9NPH0	ACP6	29609	ENSG00000162836	51205	1_119392412_T_C	1	119392412	T	C								ACP6	-0.4439	0.067554	4.99459e-11	35360	5742_14	SomaScan v4
Q9NPH0	ACP6	29609	ENSG00000162836	51205	1_119400027_G_A	1	119400027	G	A								ACP6	-0.5021	0.073676	9.42975e-12	35360	5742_14	SomaScan v4
Q9NPH0	ACP6	29609	ENSG00000162836	51205	1_119400902_T_C	1	119400902	T	C								ACP6	0.2952	0.041176	7.5405e-13	35360	5742_14	SomaScan v4
Q9NPH0	ACP6	29609	ENSG00000162836	51205	1_119406313_G_A	1	119406313	G	A								ACP6	-0.2687	0.041212	7.03396e-11	35360	5742_14	SomaScan v4
Q9NPH0	ACP6	29609	ENSG00000162836	51205	1_119496014_T_C	1	119496014	T	C								ACP6	-0.7452	0.105404	1.54989e-12	35363	5742_14	SomaScan v4
Q9NPH0	ACP6	29609	ENSG00000162836	51205	1_119578988_A_G	1	119578988	A	G								ACP6	-0.7701	0.079987	6.1038e-22	35363	5742_14	SomaScan v4
Q9NPH0	ACP6	29609	ENSG00000162836	51205	1_119620878_C_T	1	119620878	C	T								ACP6	-0.6657	0.043082	7.33838e-54	35363	5742_14	SomaScan v4
Q9NPH0	ACP6	29609	ENSG00000162836	51205	1_119641231_T_A	1	119641231	T	A								ACP6	-0.4526	0.073467	7.24803e-10	35362	5742_14	SomaScan v4
Q9NPH0	ACP6	29609	ENSG00000162836	51205	1_119688141_A_G	1	119688141	A	G								ACP6	-0.419	0.057349	2.74979e-13	35363	5742_14	SomaScan v4
Q9NPH0	ACP6	29609	ENSG00000162836	51205	1_119691162_G_A	1	119691162	G	A								ACP6	-0.3009	0.038942	1.10205e-14	35363	5742_14	SomaScan v4
Q9NPH0	ACP6	29609	ENSG00000162836	51205	1_119732134_C_T	1	119732134	C	T								ACP6	-0.8434	0.13573	5.17202e-10	35360	5742_14	SomaScan v4
Q9NPH0	ACP6	29609	ENSG00000162836	51205	1_119758731_A_C	1	119758731	A	C								ACP6	0.314	0.047386	3.44033e-11	35362	5742_14	SomaScan v4
Q9NPH0	ACP6	29609	ENSG00000162836	51205	1_119774289_A_C	1	119774289	A	C								ACP6	-0.3149	0.03202	8.0094e-23	35362	5742_14	SomaScan v4
Q9NPH0	ACP6	29609	ENSG00000162836	51205	1_119800894_C_T	1	119800894	C	T								ACP6	0.2253	0.036986	1.119e-09	35362	5742_14	SomaScan v4
Q9NPH0	ACP6	29609	ENSG00000162836	51205	1_119810469_T_C	1	119810469	T	C								ACP6	-0.4344	0.068519	2.30001e-10	35361	5742_14	SomaScan v4
Q9NPH0	ACP6	29609	ENSG00000162836	51205	1_119845845_G_A	1	119845845	G	A								ACP6	-0.8787	0.086273	2.30994e-24	35361	5742_14	SomaScan v4
Q9NPH0	ACP6	29609	ENSG00000162836	51205	1_119854676_G_A	1	119854676	G	A								ACP6	0.3994	0.06516	8.81495e-10	35361	5742_14	SomaScan v4
Q9NPH0	ACP6	29609	ENSG00000162836	51205	1_119887703_A_G	1	119887703	A	G								ACP6	0.2483	0.035868	4.43711e-12	35361	5742_14	SomaScan v4
Q9NPH0	ACP6	29609	ENSG00000162836	51205	1_120053637_T_C	1	120053637	T	C								ACP6	-0.1809	0.025499	1.29987e-12	35360	5742_14	SomaScan v4
Q9NPH0	ACP6	29609	ENSG00000162836	51205	1_120107735_G_A	1	120107735	G	A								ACP6	0.398	0.064312	6.07198e-10	35360	5742_14	SomaScan v4
Q9NPH0	ACP6	29609	ENSG00000162836	51205	1_120125794_G_T	1	120125794	G	T								ACP6	-0.8007	0.061621	1.32495e-38	35360	5742_14	SomaScan v4
Q9NPH0	ACP6	29609	ENSG00000162836	51205	1_121424319_G_A	1	121424319	G	A								ACP6	0.1261	0.022839	3.36798e-08	35358	5742_14	SomaScan v4
Q9NPH0	ACP6	29609	ENSG00000162836	51205	1_121477684_G_T	1	121477684	G	T								ACP6	-0.3993	0.045465	1.59698e-18	35358	5742_14	SomaScan v4
Q9NPH0	ACP6	29609	ENSG00000162836	51205	1_121480370_A_G	1	121480370	A	G								ACP6	-0.4409	0.076551	8.43296e-09	35357	5742_14	SomaScan v4
Q9NPH0	ACP6	29609	ENSG00000162836	51205	1_121497220_C_T	1	121497220	C	T								ACP6	0.24	0.020207	1.5531e-32	35357	5742_14	SomaScan v4
Q9NPH0	ACP6	29609	ENSG00000162836	51205	1_121740254_C_T	1	121740254	C	T								ACP6	0.157	0.027154	7.38992e-09	35357	5742_14	SomaScan v4
Q9NPH0	ACP6	29609	ENSG00000162836	51205	1_143725223_T_A	1	143725223	T	A								ACP6	0.1227	0.019927	7.39401e-10	35358	5742_14	SomaScan v4
Q9NPH0	ACP6	29609	ENSG00000162836	51205	1_148967480_A_T	1	148967480	A	T								ACP6	0.0997	0.010777	2.22177e-20	35338	5742_14	SomaScan v4
Q9NPH0	ACP6	29609	ENSG00000162836	51205	1_149893309_C_A	1	149893309	C	A								ACP6	-0.3432	0.058327	4.00396e-09	35356	5742_14	SomaScan v4
Q9NPH0	ACP6	29609	ENSG00000162836	51205	1_149954656_G_A	1	149954656	G	A								ACP6	-0.4326	0.068816	3.25102e-10	35358	5742_14	SomaScan v4
Q9NPH0	ACP6	29609	ENSG00000162836	51205	1_149961688_T_G	1	149961688	T	G								ACP6	-0.5	0.087831	1.25e-08	35358	5742_14	SomaScan v4
Q9NPH0	ACP6	29609	ENSG00000162836	51205	1_149992719_G_A	1	149992719	G	A								ACP6	-0.9338	0.100697	1.80385e-20	35358	5742_14	SomaScan v4
Q9NPH0	ACP6	29609	ENSG00000162836	51205	1_149997091_G_A	1	149997091	G	A								ACP6	-0.2097	0.034274	9.45693e-10	35358	5742_14	SomaScan v4
Q9NPH0	ACP6	29609	ENSG00000162836	51205	1_150128885_G_A	1	150128885	G	A								ACP6	-0.5731	0.07865	3.17468e-13	35356	5742_14	SomaScan v4
Q9NPH0	ACP6	29609	ENSG00000162836	51205	1_150177902_G_T	1	150177902	G	T								ACP6	-1.0068	0.074819	2.81903e-41	35356	5742_14	SomaScan v4
Q9NPH0	ACP6	29609	ENSG00000162836	51205	1_150189316_G_A	1	150189316	G	A								ACP6	-1.1801	0.115811	2.19989e-24	35356	5742_14	SomaScan v4
Q9NPH0	ACP6	29609	ENSG00000162836	51205	1_150295165_T_C	1	150295165	T	C								ACP6	0.183	0.031911	9.76405e-09	35362	5742_14	SomaScan v4
Q9NPH0	ACP6	29609	ENSG00000162836	51205	1_150336730_T_C	1	150336730	T	C								ACP6	0.2779	0.031767	2.1712e-18	35362	5742_14	SomaScan v4
Q9NPH0	ACP6	29609	ENSG00000162836	51205	1_150379943_A_G	1	150379943	A	G								ACP6	-0.7306	0.093728	6.44466e-15	35362	5742_14	SomaScan v4
Q9NPH0	ACP6	29609	ENSG00000162836	51205	1_150417937_C_T	1	150417937	C	T								ACP6	-0.1277	0.009191	6.90558e-44	35360	5742_14	SomaScan v4
Q9NPH0	ACP6	29609	ENSG00000162836	51205	1_150545420_C_T	1	150545420	C	T								ACP6	-0.3124	0.056356	2.96702e-08	35357	5742_14	SomaScan v4
Q9NPH0	ACP6	29609	ENSG00000162836	51205	1_150555349_C_T	1	150555349	C	T								ACP6	0.4972	0.071296	3.08674e-12	35357	5742_14	SomaScan v4
Q9NPH0	ACP6	29609	ENSG00000162836	51205	1_150559089_G_A	1	150559089	G	A								ACP6	-0.4933	0.076106	9.06985e-11	35357	5742_14	SomaScan v4
Q9NPH0	ACP6	29609	ENSG00000162836	51205	1_150566425_T_C	1	150566425	T	C								ACP6	-0.4141	0.051613	1.0311e-15	35360	5742_14	SomaScan v4
Q9NPH0	ACP6	29609	ENSG00000162836	51205	1_150619999_C_T	1	150619999	C	T								ACP6	0.301	0.047412	2.172e-10	35358	5742_14	SomaScan v4
Q9NPH0	ACP6	29609	ENSG00000162836	51205	1_150662961_T_C	1	150662961	T	C								ACP6	-0.6682	0.108819	8.22906e-10	35362	5742_14	SomaScan v4
Q9NPH0	ACP6	29609	ENSG00000162836	51205	1_150675273_T_G	1	150675273	T	G								ACP6	0.2116	0.026047	4.52064e-16	35361	5742_14	SomaScan v4
Q9NPH0	ACP6	29609	ENSG00000162836	51205	1_150756558_C_T	1	150756558	C	T								ACP6	-0.7953	0.117917	1.53497e-11	35362	5742_14	SomaScan v4
Q9NPH0	ACP6	29609	ENSG00000162836	51205	1_150770959_G_T	1	150770959	G	T								ACP6	-0.8879	0.069626	3.02204e-37	35362	5742_14	SomaScan v4
Q9NPH0	ACP6	29609	ENSG00000162836	51205	1_150868760_C_T	1	150868760	C	T								ACP6	-1.144	0.099237	9.53674e-31	35362	5742_14	SomaScan v4
Q9NPH0	ACP6	29609	ENSG00000162836	51205	1_150900331_A_C	1	150900331	A	C								ACP6	-0.5134	0.040197	2.34423e-37	35363	5742_14	SomaScan v4
Q9NPH0	ACP6	29609	ENSG00000162836	51205	1_150927112_C_T	1	150927112	C	T								ACP6	-0.1629	0.028202	7.63801e-09	35363	5742_14	SomaScan v4
Q9NPH0	ACP6	29609	ENSG00000162836	51205	1_151060221_G_T	1	151060221	G	T								ACP6	0.2107	0.031191	1.42594e-11	35362	5742_14	SomaScan v4
Q9NPH0	ACP6	29609	ENSG00000162836	51205	1_151140697_C_T	1	151140697	C	T								ACP6	0.2232	0.028557	5.45255e-15	35361	5742_14	SomaScan v4
Q9NPH0	ACP6	29609	ENSG00000162836	51205	1_151239359_G_T	1	151239359	G	T								ACP6	-0.3189	0.029677	6.2044e-27	35360	5742_14	SomaScan v4
Q9NPH0	ACP6	29609	ENSG00000162836	51205	1_151242535_A_G	1	151242535	A	G								ACP6	0.2514	0.024121	1.95884e-25	35360	5742_14	SomaScan v4
Q9NPH0	ACP6	29609	ENSG00000162836	51205	1_151327399_C_T	1	151327399	C	T								ACP6	0.4033	0.065398	6.96498e-10	35360	5742_14	SomaScan v4
Q9NPH0	ACP6	29609	ENSG00000162836	51205	1_151334375_G_A	1	151334375	G	A								ACP6	0.3246	0.056531	9.35492e-09	35360	5742_14	SomaScan v4
Q9NPH0	ACP6	29609	ENSG00000162836	51205	1_151351471_G_A	1	151351471	G	A								ACP6	-0.7081	0.068358	3.81856e-25	35360	5742_14	SomaScan v4
Q9NPH0	ACP6	29609	ENSG00000162836	51205	1_151449118_T_C	1	151449118	T	C								ACP6	-0.3374	0.035456	1.79887e-21	35358	5742_14	SomaScan v4
Q9NPH0	ACP6	29609	ENSG00000162836	51205	1_151473413_G_T	1	151473413	G	T								ACP6	-0.3876	0.061097	2.23898e-10	35360	5742_14	SomaScan v4
Q9NPH0	ACP6	29609	ENSG00000162836	51205	1_151519564_G_A	1	151519564	G	A								ACP6	0.4259	0.071472	2.53799e-09	35361	5742_14	SomaScan v4
Q9NPH0	ACP6	29609	ENSG00000162836	51205	1_151567748_G_A	1	151567748	G	A								ACP6	-0.2533	0.029052	2.81384e-18	35364	5742_14	SomaScan v4
Q9NPH0	ACP6	29609	ENSG00000162836	51205	1_151668170_T_C	1	151668170	T	C								ACP6	-0.7337	0.061315	5.34687e-33	35365	5742_14	SomaScan v4
Q9NPH0	ACP6	29609	ENSG00000162836	51205	1_151729142_G_A	1	151729142	G	A								ACP6	0.2485	0.03714	2.21922e-11	35365	5742_14	SomaScan v4
Q9NPH0	ACP6	29609	ENSG00000162836	51205	1_151740184_G_A	1	151740184	G	A								ACP6	-0.5914	0.082215	6.32121e-13	35365	5742_14	SomaScan v4
Q9NPH0	ACP6	29609	ENSG00000162836	51205	1_151758674_T_A	1	151758674	T	A								ACP6	0.2769	0.049968	2.99902e-08	35365	5742_14	SomaScan v4
Q9NPH0	ACP6	29609	ENSG00000162836	51205	1_151800085_C_T	1	151800085	C	T								ACP6	-0.515	0.094152	4.50402e-08	35364	5742_14	SomaScan v4
Q9NPH0	ACP6	29609	ENSG00000162836	51205	1_151819071_C_T	1	151819071	C	T								ACP6	-0.2609	0.020992	1.834e-35	35364	5742_14	SomaScan v4
Q9NPH0	ACP6	29609	ENSG00000162836	51205	1_151866353_A_T	1	151866353	A	T								ACP6	-0.2257	0.038941	6.79204e-09	35363	5742_14	SomaScan v4
Q9NPH0	ACP6	29609	ENSG00000162836	51205	1_151873353_C_T	1	151873353	C	T								ACP6	-0.4303	0.061607	2.85627e-12	35364	5742_14	SomaScan v4
Q9NPH0	ACP6	29609	ENSG00000162836	51205	1_151971382_C_T	1	151971382	C	T								ACP6	0.3492	0.063508	3.83001e-08	35364	5742_14	SomaScan v4
Q9NPH0	ACP6	29609	ENSG00000162836	51205	1_151980987_T_C	1	151980987	T	C								ACP6	-0.1651	0.027961	3.53199e-09	35364	5742_14	SomaScan v4
Q9NPH0	ACP6	29609	ENSG00000162836	51205	1_151992729_G_T	1	151992729	G	T								ACP6	-0.2972	0.048693	1.037e-09	35363	5742_14	SomaScan v4
Q9NPH0	ACP6	29609	ENSG00000162836	51205	1_152196801_C_T	1	152196801	C	T								ACP6	0.38	0.058172	6.47441e-11	35364	5742_14	SomaScan v4
Q9NPH0	ACP6	29609	ENSG00000162836	51205	1_152363195_T_A	1	152363195	T	A								ACP6	0.4642	0.085096	4.897e-08	35363	5742_14	SomaScan v4
Q9NPH0	ACP6	29609	ENSG00000162836	51205	1_152483722_A_G	1	152483722	A	G								ACP6	0.2491	0.031716	4.02532e-15	35361	5742_14	SomaScan v4
Q9NPH0	ACP6	29609	ENSG00000162836	51205	1_152555488_C_A	1	152555488	C	A								ACP6	-0.8659	0.103145	4.65908e-17	35358	5742_14	SomaScan v4
Q9NPH0	ACP6	29609	ENSG00000162836	51205	1_152557433_C_T	1	152557433	C	T								ACP6	-0.5761	0.047864	2.28981e-33	35358	5742_14	SomaScan v4
Q9NPH0	ACP6	29609	ENSG00000162836	51205	1_152731307_C_T	1	152731307	C	T								ACP6	-0.4879	0.043777	7.5631e-29	35362	5742_14	SomaScan v4
Q9NPH0	ACP6	29609	ENSG00000162836	51205	1_152784415_A_C	1	152784415	A	C								ACP6	-0.4275	0.040054	1.35894e-26	35361	5742_14	SomaScan v4
Q9NPH0	ACP6	29609	ENSG00000162836	51205	1_152786042_A_T	1	152786042	A	T								ACP6	-0.5201	0.042939	9.05524e-34	35361	5742_14	SomaScan v4
Q9NPH0	ACP6	29609	ENSG00000162836	51205	1_152961073_C_T	1	152961073	C	T								ACP6	-0.2458	0.022027	6.46994e-29	35362	5742_14	SomaScan v4
Q9NPH0	ACP6	29609	ENSG00000162836	51205	1_153007590_T_C	1	153007590	T	C								ACP6	0.1233	0.016382	5.20955e-14	35362	5742_14	SomaScan v4
Q9NPH0	ACP6	29609	ENSG00000162836	51205	1_153097006_T_C	1	153097006	T	C								ACP6	-0.5958	0.068535	3.51722e-18	35361	5742_14	SomaScan v4
Q9NPH0	ACP6	29609	ENSG00000162836	51205	1_153124875_T_C	1	153124875	T	C								ACP6	-0.3832	0.052389	2.58285e-13	35361	5742_14	SomaScan v4
Q9NPH0	ACP6	29609	ENSG00000162836	51205	1_153314634_T_C	1	153314634	T	C								ACP6	-0.3316	0.052688	3.09999e-10	35361	5742_14	SomaScan v4
Q9NPH0	ACP6	29609	ENSG00000162836	51205	1_153318570_G_A	1	153318570	G	A								ACP6	0.1199	0.017688	1.21199e-11	35361	5742_14	SomaScan v4
Q9NPH0	ACP6	29609	ENSG00000162836	51205	1_153346596_C_T	1	153346596	C	T								ACP6	-0.7462	0.05954	4.94538e-36	35363	5742_14	SomaScan v4
Q9NPH0	ACP6	29609	ENSG00000162836	51205	1_153348405_T_C	1	153348405	T	C								ACP6	-0.2594	0.036553	1.27909e-12	35363	5742_14	SomaScan v4
Q9NPH0	ACP6	29609	ENSG00000162836	51205	1_153506675_C_T	1	153506675	C	T								ACP6	-0.7199	0.051601	3.08674e-44	35362	5742_14	SomaScan v4
Q9NPH0	ACP6	29609	ENSG00000162836	51205	1_153539871_A_G	1	153539871	A	G								ACP6	-0.1686	0.017352	2.56921e-22	35360	5742_14	SomaScan v4
Q9NPH0	ACP6	29609	ENSG00000162836	51205	1_153644168_T_G	1	153644168	T	G								ACP6	-0.4467	0.049857	3.25687e-19	35362	5742_14	SomaScan v4
Q9NPH0	ACP6	29609	ENSG00000162836	51205	1_153795631_G_A	1	153795631	G	A								ACP6	0.3919	0.065573	2.27898e-09	35364	5742_14	SomaScan v4
Q9NPH0	ACP6	29609	ENSG00000162836	51205	1_153801095_C_T	1	153801095	C	T								ACP6	-0.4173	0.07354	1.39101e-08	35364	5742_14	SomaScan v4
Q9NPH0	ACP6	29609	ENSG00000162836	51205	1_153816469_G_A	1	153816469	G	A								ACP6	-0.9591	0.101403	3.12968e-21	35365	5742_14	SomaScan v4
Q9NPH0	ACP6	29609	ENSG00000162836	51205	1_154121161_C_T	1	154121161	C	T								ACP6	-0.1787	0.026893	3.03529e-11	35365	5742_14	SomaScan v4
Q9NPH0	ACP6	29609	ENSG00000162836	51205	1_154147756_A_G	1	154147756	A	G								ACP6	-0.5408	0.07924	8.80035e-12	35365	5742_14	SomaScan v4
Q9NPH0	ACP6	29609	ENSG00000162836	51205	1_154316403_C_T	1	154316403	C	T								ACP6	-0.3827	0.057663	3.20627e-11	35364	5742_14	SomaScan v4
Q9NPH0	ACP6	29609	ENSG00000162836	51205	1_154382295_A_G	1	154382295	A	G								ACP6	-0.4334	0.040805	2.37411e-26	35364	5742_14	SomaScan v4
Q9NPH0	ACP6	29609	ENSG00000162836	51205	1_154388650_G_A	1	154388650	G	A								ACP6	-0.1612	0.015406	1.27204e-25	35364	5742_14	SomaScan v4
Q9NPH0	ACP6	29609	ENSG00000162836	51205	1_154426776_C_T	1	154426776	C	T								ACP6	-0.5518	0.069001	1.27497e-15	35363	5742_14	SomaScan v4
Q9NPH0	ACP6	29609	ENSG00000162836	51205	1_154699837_C_A	1	154699837	C	A								ACP6	-0.5137	0.08815	5.62497e-09	35363	5742_14	SomaScan v4
Q9NPH0	ACP6	29609	ENSG00000162836	51205	1_154715773_G_A	1	154715773	G	A								ACP6	0.3	0.054498	3.697e-08	35361	5742_14	SomaScan v4
Q9NPH0	ACP6	29609	ENSG00000162836	51205	1_154726721_C_T	1	154726721	C	T								ACP6	0.1504	0.026427	1.262e-08	35361	5742_14	SomaScan v4
Q9NPH0	ACP6	29609	ENSG00000162836	51205	1_154743489_C_T	1	154743489	C	T								ACP6	-0.526	0.070397	7.90679e-14	35360	5742_14	SomaScan v4
Q9NPH0	ACP6	29609	ENSG00000162836	51205	1_154778798_C_T	1	154778798	C	T								ACP6	-0.8719	0.143584	1.26e-09	35363	5742_14	SomaScan v4
Q9NPH0	ACP6	29609	ENSG00000162836	51205	1_154790775_C_T	1	154790775	C	T								ACP6	-0.3723	0.037609	4.19856e-23	35363	5742_14	SomaScan v4
Q9NPH0	ACP6	29609	ENSG00000162836	51205	1_155082651_G_A	1	155082651	G	A								ACP6	-0.3372	0.048928	5.51188e-12	35365	5742_14	SomaScan v4
Q9NPH0	ACP6	29609	ENSG00000162836	51205	1_155331851_C_T	1	155331851	C	T								ACP6	0.1407	0.019406	4.15719e-13	35363	5742_14	SomaScan v4
Q9NPH0	ACP6	29609	ENSG00000162836	51205	1_155450611_T_C	1	155450611	T	C								ACP6	-0.2682	0.044463	1.61901e-09	35363	5742_14	SomaScan v4
Q9NPH0	ACP6	29609	ENSG00000162836	51205	1_155873137_T_C	1	155873137	T	C								ACP6	0.1264	0.02101	1.78698e-09	35362	5742_14	SomaScan v4
Q9NPH0	ACP6	29609	ENSG00000162836	51205	1_156238426_G_A	1	156238426	G	A								ACP6	-0.3016	0.042806	1.84502e-12	35363	5742_14	SomaScan v4
Q9NPH0	ACP6	29609	ENSG00000162836	51205	1_156276409_G_A	1	156276409	G	A								ACP6	-0.6381	0.060253	3.30293e-26	35363	5742_14	SomaScan v4
Q9NPH0	ACP6	29609	ENSG00000162836	51205	1_156320453_A_T	1	156320453	A	T								ACP6	-0.3579	0.058264	8.11409e-10	35363	5742_14	SomaScan v4
Q9NPH0	ACP6	29609	ENSG00000162836	51205	1_156382362_G_A	1	156382362	G	A								ACP6	-0.2512	0.038477	6.64049e-11	35362	5742_14	SomaScan v4
Q9NPH0	ACP6	29609	ENSG00000162836	51205	1_156424168_G_A	1	156424168	G	A								ACP6	0.1112	0.018958	4.47796e-09	35360	5742_14	SomaScan v4
Q9NPH0	ACP6	29609	ENSG00000162836	51205	1_156425652_A_G	1	156425652	A	G								ACP6	-0.1337	0.023039	6.50999e-09	35360	5742_14	SomaScan v4
Q9NPH0	ACP6	29609	ENSG00000162836	51205	1_156437760_G_T	1	156437760	G	T								ACP6	0.1297	0.022719	1.13799e-08	35360	5742_14	SomaScan v4
Q9NPH0	ACP6	29609	ENSG00000162836	51205	1_156674682_C_T	1	156674682	C	T								ACP6	-0.1272	0.020524	5.73601e-10	35357	5742_14	SomaScan v4
Q9NPH0	ACP6	29609	ENSG00000162836	51205	1_156870063_G_A	1	156870063	G	A								ACP6	-0.8586	0.137976	4.88304e-10	35359	5742_14	SomaScan v4
Q9NPH0	ACP6	29609	ENSG00000162836	51205	1_156951326_T_C	1	156951326	T	C								ACP6	0.1821	0.027839	6.1038e-11	35364	5742_14	SomaScan v4
Q9NPH0	ACP6	29609	ENSG00000162836	51205	1_157026095_T_C	1	157026095	T	C								ACP6	-0.3976	0.061043	7.34683e-11	35365	5742_14	SomaScan v4
Q9NPH0	ACP6	29609	ENSG00000162836	51205	1_157173882_C_T	1	157173882	C	T								ACP6	-0.2098	0.029542	1.23197e-12	35364	5742_14	SomaScan v4
Q9NPH0	ACP6	29609	ENSG00000162836	51205	1_157279168_T_A	1	157279168	T	A								ACP6	0.0906	0.010305	1.4669e-18	35366	5742_14	SomaScan v4
Q9NPH0	ACP6	29609	ENSG00000162836	51205	1_157394822_C_T	1	157394822	C	T								ACP6	-0.3894	0.060889	1.60299e-10	35369	5742_14	SomaScan v4
Q9NPH0	ACP6	29609	ENSG00000162836	51205	1_157405288_C_T	1	157405288	C	T								ACP6	-0.0772	0.00944	2.87872e-16	35375	5742_14	SomaScan v4
Q9NPH0	ACP6	29609	ENSG00000162836	51205	1_158007963_C_A	1	158007963	C	A								ACP6	0.1156	0.017371	2.83923e-11	35356	5742_14	SomaScan v4
Q9NPH0	ACP6	29609	ENSG00000162836	51205	1_158185848_G_A	1	158185848	G	A								ACP6	-0.4468	0.07491	2.45397e-09	35363	5742_14	SomaScan v4
Q9NPH0	ACP6	29609	ENSG00000162836	51205	1_158193265_C_T	1	158193265	C	T								ACP6	0.0614	0.008643	1.21199e-12	35363	5742_14	SomaScan v4
Q9NPH0	ACP6	29609	ENSG00000162836	51205	1_158556971_A_C	1	158556971	A	C								ACP6	-0.3977	0.062982	2.711e-10	35363	5742_14	SomaScan v4
Q9NPH0	ACP6	29609	ENSG00000162836	51205	1_159240282_C_T	1	159240282	C	T								ACP6	-0.281	0.048937	9.35406e-09	35358	5742_14	SomaScan v4
Q9NPH0	ACP6	29609	ENSG00000162836	51205	1_159590376_T_C	1	159590376	T	C								ACP6	-0.4595	0.069814	4.64943e-11	35357	5742_14	SomaScan v4
Q9NPH0	ACP6	29609	ENSG00000162836	51205	1_159680162_A_G	1	159680162	A	G								ACP6	0.305	0.055378	3.63798e-08	35357	5742_14	SomaScan v4
Q9NPH0	ACP6	29609	ENSG00000162836	51205	1_159700403_G_A	1	159700403	G	A								ACP6	-0.2985	0.048332	6.57506e-10	35357	5742_14	SomaScan v4
Q9NPH0	ACP6	29609	ENSG00000162836	51205	1_160528938_A_G	1	160528938	A	G								ACP6	-0.5991	0.10797	2.877e-08	35355	5742_14	SomaScan v4
Q9NPH0	ACP6	29609	ENSG00000162836	51205	1_161131872_T_G	1	161131872	T	G								ACP6	-0.5865	0.097892	2.082e-09	35364	5742_14	SomaScan v4
Q9NPH0	ACP6	29609	ENSG00000162836	51205	1_161947869_G_A	1	161947869	G	A								ACP6	-0.1941	0.032949	3.84096e-09	35361	5742_14	SomaScan v4
Q8TE99	PXYLP1	26303	ENSG00000155893	92370	1_196695521_C_T	1	196695521	C	T								ACPL2	-0.1619	0.008069	1.5209e-89	35338	6079_59	SomaScan v4
Q8TE99	PXYLP1	26303	ENSG00000155893	92370	1_196813906_A_C	1	196813906	A	C								ACPL2	-0.0647	0.010185	2.121e-10	35337	6079_59	SomaScan v4
Q8TE99	PXYLP1	26303	ENSG00000155893	92370	17_28367840_G_A	17	28367840	G	A								ACPL2	0.0916	0.007937	8.19596e-31	35360	6079_59	SomaScan v4
Q8TE99	PXYLP1	26303	ENSG00000155893	92370	2_27588855_A_G	2	27588855	A	G								ACPL2	0.0555	0.00955	6.19398e-09	35373	6079_59	SomaScan v4
Q8TE99	PXYLP1	26303	ENSG00000155893	92370	3_165743688_A_G	3	165743688	A	G								ACPL2	0.0612	0.008198	8.3253e-14	35339	6079_59	SomaScan v4
P15309	ACP3	125	ENSG00000014257	55	1_196695521_C_T	1	196695521	C	T								ACPP	-0.0707	0.007996	9.44278e-19	35338	19317_114	SomaScan v4
P26436	ACRV1	127	ENSG00000134940	56	1_196695521_C_T	1	196695521	C	T								ACRV1	-0.0898	0.008057	7.56484e-29	35326	10507_166	SomaScan v4
P26436	ACRV1	127	ENSG00000134940	56	1_196695521_C_T	1	196695521	C	T								ACRV1	-0.0462	0.008015	8.21694e-09	35338	15301_24	SomaScan v4
Q96CM8	ACSF2	26101	ENSG00000167107	80221	17_4932845_T_C	17	4932845	T	C								ACSF2	-0.3982	0.072067	3.287e-08	35380	17466_72	SomaScan v4
P12814	ACTN1	163	ENSG00000072110	87	5_120055383_A_G	5	120055383	A	G								ACTN1	0.2979	0.05454	4.70695e-08	35362	9843_5	SomaScan v4
P35609	ACTN2	164	ENSG00000077522	88	1_114688633_G_A	1	114688633	G	A								ACTN2	0.069	0.012555	3.89296e-08	35363	9844_138	SomaScan v4
P35609	ACTN2	164	ENSG00000077522	88	10_119667372_C_T	10	119667372	C	T								ACTN2	0.0714	0.009559	8.05935e-14	35378	9844_138	SomaScan v4
P35609	ACTN2	164	ENSG00000077522	88	11_22203511_G_A	11	22203511	G	A								ACTN2	0.4339	0.05997	4.64408e-13	35360	9844_138	SomaScan v4
P35609	ACTN2	164	ENSG00000077522	88	11_22250324_A_T	11	22250324	A	T								ACTN2	0.1151	0.008493	7.59277e-42	35360	9844_138	SomaScan v4
P35609	ACTN2	164	ENSG00000077522	88	13_73536275_T_G	13	73536275	T	G								ACTN2	0.0764	0.008224	1.54206e-20	35358	9844_138	SomaScan v4
P35609	ACTN2	164	ENSG00000077522	88	16_30086309_C_T	16	30086309	C	T								ACTN2	-0.0498	0.008438	3.59402e-09	35372	9844_138	SomaScan v4
P35609	ACTN2	164	ENSG00000077522	88	17_66194566_A_C	17	66194566	A	C								ACTN2	0.1118	0.018494	1.492e-09	35370	9844_138	SomaScan v4
P35609	ACTN2	164	ENSG00000077522	88	17_67056188_G_A	17	67056188	G	A								ACTN2	0.0982	0.013425	2.58285e-13	35367	9844_138	SomaScan v4
P35609	ACTN2	164	ENSG00000077522	88	19_38487596_C_T	19	38487596	C	T								ACTN2	-0.0961	0.017522	4.144e-08	35375	9844_138	SomaScan v4
P35609	ACTN2	164	ENSG00000077522	88	2_178567458_A_G	2	178567458	A	G								ACTN2	0.0662	0.009122	3.96278e-13	35361	9844_138	SomaScan v4
P35609	ACTN2	164	ENSG00000077522	88	6_117305139_T_C	6	117305139	T	C								ACTN2	0.0482	0.008797	4.26904e-08	35351	9844_138	SomaScan v4
P35609	ACTN2	164	ENSG00000077522	88	9_100570530_A_G	9	100570530	A	G								ACTN2	0.0472	0.008436	2.208e-08	35343	9844_138	SomaScan v4
P36896	ACVR1B	172	ENSG00000135503	91	1_196695521_C_T	1	196695521	C	T								ACVR1B	-0.0904	0.008067	3.81856e-29	35338	2806_49	SomaScan v4
P36896	ACVR1B	172	ENSG00000135503	91	11_107357404_C_T	11	107357404	C	T								ACVR1B	-0.3067	0.054894	2.30802e-08	35358	2806_49	SomaScan v4
P36896	ACVR1B	172	ENSG00000135503	91	3_165787389_A_G	3	165787389	A	G								ACVR1B	-0.048	0.008057	2.56502e-09	35338	2806_49	SomaScan v4
P36896	ACVR1B	172	ENSG00000135503	91	3_74348841_G_A	3	74348841	G	A								ACVR1B	0.1227	0.021685	1.52999e-08	35343	2806_49	SomaScan v4
P27037	ACVR2A	173	ENSG00000121989	92	1_196058002_C_A	1	196058002	C	A								ACVR2A	0.0635	0.011586	4.24004e-08	35335	19208_8	SomaScan v4
P27037	ACVR2A	173	ENSG00000121989	92	1_196695521_C_T	1	196695521	C	T								ACVR2A	-0.2092	0.008112	1.16681e-146	35338	19208_8	SomaScan v4
P27037	ACVR2A	173	ENSG00000121989	92	1_196813906_A_C	1	196813906	A	C								ACVR2A	-0.0812	0.010273	2.69277e-15	35337	19208_8	SomaScan v4
P27037	ACVR2A	173	ENSG00000121989	92	19_6713251_G_A	19	6713251	G	A								ACVR2A	-0.0517	0.009335	3.05703e-08	35372	19208_8	SomaScan v4
P27037	ACVR2A	173	ENSG00000121989	92	19_860766_G_A	19	860766	G	A								ACVR2A	-0.2912	0.053404	4.95998e-08	35315	19208_8	SomaScan v4
P27037	ACVR2A	173	ENSG00000121989	92	2_216622986_G_A	2	216622986	G	A								ACVR2A	-0.1575	0.026533	2.92099e-09	35359	19208_8	SomaScan v4
P27037	ACVR2A	173	ENSG00000121989	92	3_165768357_T_G	3	165768357	T	G								ACVR2A	0.1191	0.010145	7.9506e-32	35339	19208_8	SomaScan v4
Q13705	ACVR2B	174	ENSG00000114739	93	1_196695521_C_T	1	196695521	C	T								ACVR2B	-0.1096	0.008101	1.04906e-41	35338	9412_52	SomaScan v4
Q13705	ACVR2B	174	ENSG00000114739	93	2_3592552_C_T	2	3592552	C	T								ACVR2B	-0.0586	0.010281	1.19801e-08	35332	9412_52	SomaScan v4
P37023	ACVRL1	175	ENSG00000139567	94	12_46356629_C_A	12	46356629	C	A								ACVRL1	0.2791	0.047992	6.04505e-09	35363	16318_12	SomaScan v4
P37023	ACVRL1	175	ENSG00000139567	94	12_49894384_G_A	12	49894384	G	A								ACVRL1	0.1104	0.019754	2.28602e-08	35359	16318_12	SomaScan v4
P37023	ACVRL1	175	ENSG00000139567	94	12_49976972_G_A	12	49976972	G	A								ACVRL1	0.2549	0.04578	2.57697e-08	35361	16318_12	SomaScan v4
P37023	ACVRL1	175	ENSG00000139567	94	12_53668933_C_T	12	53668933	C	T								ACVRL1	0.2365	0.032839	5.94019e-13	35374	16318_12	SomaScan v4
P37023	ACVRL1	175	ENSG00000139567	94	12_54525135_C_T	12	54525135	C	T								ACVRL1	0.1985	0.034187	6.38602e-09	35374	16318_12	SomaScan v4
P14621	ACYP2	180	ENSG00000170634	98	10_63622568_C_T	10	63622568	C	T								ACYP2	0.0473	0.008142	6.27206e-09	35341	12812_25	SomaScan v4
P14621	ACYP2	180	ENSG00000170634	98	2_55216562_G_A	2	55216562	G	A								ACYP2	-0.1419	0.025053	1.47798e-08	35336	12812_25	SomaScan v4
P14621	ACYP2	180	ENSG00000170634	98	3_56815721_T_C	3	56815721	T	C								ACYP2	0.0608	0.008233	1.53003e-13	35347	12812_25	SomaScan v4
O14672	ADAM10	188	ENSG00000137845	102	1_196695521_C_T	1	196695521	C	T								ADAM10	-0.1554	0.008103	5.7161e-82	35338	8654_13	SomaScan v4
O14672	ADAM10	188	ENSG00000137845	102	1_196813906_A_C	1	196813906	A	C								ADAM10	-0.0585	0.010228	1.06699e-08	35337	8654_13	SomaScan v4
O14672	ADAM10	188	ENSG00000137845	102	17_7108935_C_T	17	7108935	C	T								ADAM10	0.2874	0.048555	3.23698e-09	35372	8654_13	SomaScan v4
O14672	ADAM10	188	ENSG00000137845	102	3_165761011_C_T	3	165761011	C	T								ADAM10	0.076	0.008587	8.6816e-19	35339	8654_13	SomaScan v4
O14672	ADAM10	188	ENSG00000137845	102	12_7063032_G_A	12	7063032	G	A								ADAM10	-0.0679	0.012193	2.56502e-08	35390	8405_108	SomaScan v4
O14672	ADAM10	188	ENSG00000137845	102	9_115073620_C_T	9	115073620	C	T								ADAM10	-0.108	0.010263	6.72822e-26	35364	8405_108	SomaScan v4
O75078	ADAM11	189	ENSG00000073670	4185	10_7576989_G_A	10	7576989	G	A								ADAM11	0.2894	0.052701	3.98896e-08	35352	6586_19	SomaScan v4
O75078	ADAM11	189	ENSG00000073670	4185	10_7610458_A_G	10	7610458	A	G								ADAM11	-0.0812	0.009229	1.39091e-18	35352	6586_19	SomaScan v4
O75078	ADAM11	189	ENSG00000073670	4185	10_7653805_A_G	10	7653805	A	G								ADAM11	0.0941	0.009291	4.15623e-24	35356	6586_19	SomaScan v4
O75078	ADAM11	189	ENSG00000073670	4185	17_7166093_G_A	17	7166093	G	A								ADAM11	0.2892	0.047444	1.09001e-09	35370	6586_19	SomaScan v4
O75078	ADAM11	189	ENSG00000073670	4185	19_44908684_T_C	19	44908684	T	C								ADAM11	-0.1238	0.010733	8.78618e-31	35368	6586_19	SomaScan v4
O75078	ADAM11	189	ENSG00000073670	4185	2_2667578_C_T	2	2667578	C	T								ADAM11	-0.2244	0.03955	1.39601e-08	35308	6586_19	SomaScan v4
O75078	ADAM11	189	ENSG00000073670	4185	2_2741021_C_T	2	2741021	C	T								ADAM11	-0.169	0.030561	3.20398e-08	35311	6586_19	SomaScan v4
O75078	ADAM11	189	ENSG00000073670	4185	2_2894375_G_A	2	2894375	G	A								ADAM11	-0.2534	0.035579	1.06194e-12	35316	6586_19	SomaScan v4
O75078	ADAM11	189	ENSG00000073670	4185	2_3566956_G_A	2	3566956	G	A								ADAM11	0.4083	0.046389	1.34896e-18	35336	6586_19	SomaScan v4
O75078	ADAM11	189	ENSG00000073670	4185	2_3592552_C_T	2	3592552	C	T								ADAM11	-0.2554	0.010365	4.67735e-134	35332	6586_19	SomaScan v4
O75078	ADAM11	189	ENSG00000073670	4185	2_3637573_T_C	2	3637573	T	C								ADAM11	0.2035	0.020823	1.46994e-22	35336	6586_19	SomaScan v4
O75078	ADAM11	189	ENSG00000073670	4185	2_3652301_G_T	2	3652301	G	T								ADAM11	-0.2961	0.030639	4.28549e-22	35336	6586_19	SomaScan v4
O75078	ADAM11	189	ENSG00000073670	4185	2_3926189_T_C	2	3926189	T	C								ADAM11	0.0874	0.015991	4.61498e-08	35370	6586_19	SomaScan v4
O75078	ADAM11	189	ENSG00000073670	4185	2_4709130_G_T	2	4709130	G	T								ADAM11	-0.2212	0.035718	5.90405e-10	35372	6586_19	SomaScan v4
O75078	ADAM11	189	ENSG00000073670	4185	3_165743688_A_G	3	165743688	A	G								ADAM11	0.0548	0.008333	4.83059e-11	35339	6586_19	SomaScan v4
O43184	ADAM12	190	ENSG00000148848	8038	1_196702851_T_C	1	196702851	T	C								ADAM12	-0.077	0.008031	8.94335e-22	35339	4420_7	SomaScan v4
Q13444	ADAM15	193	ENSG00000143537	8751	1_196695521_C_T	1	196695521	C	T								ADAM15	-0.0922	0.008068	3.03529e-30	35338	9956_7	SomaScan v4
Q13444	ADAM15	193	ENSG00000143537	8751	1_196695521_C_T	1	196695521	C	T								ADAM15	-0.049	0.007996	8.91292e-10	35338	15455_40	SomaScan v4
Q13444	ADAM15	193	ENSG00000143537	8751	3_165743688_A_G	3	165743688	A	G								ADAM15	0.0514	0.008177	3.26701e-10	35339	9956_7	SomaScan v4
Q13444	ADAM15	193	ENSG00000143537	8751	11_5524744_T_C	11	5524744	T	C								ADAM15	0.302	0.052206	7.26106e-09	35379	15455_40	SomaScan v4
Q13444	ADAM15	193	ENSG00000143537	8751	11_6151901_T_C	11	6151901	T	C								ADAM15	0.3342	0.04215	2.21208e-15	35376	15455_40	SomaScan v4
Q13444	ADAM15	193	ENSG00000143537	8751	11_6511260_T_C	11	6511260	T	C								ADAM15	0.1149	0.01996	8.59192e-09	35380	15455_40	SomaScan v4
Q13444	ADAM15	193	ENSG00000143537	8751	11_6734616_A_C	11	6734616	A	C								ADAM15	0.2558	0.035456	5.41377e-13	35381	15455_40	SomaScan v4
Q13444	ADAM15	193	ENSG00000143537	8751	11_7348524_A_C	11	7348524	A	C								ADAM15	0.3111	0.045313	6.62217e-12	35378	15455_40	SomaScan v4
Q13444	ADAM15	193	ENSG00000143537	8751	14_94377657_G_A	14	94377657	G	A								ADAM15	0.5238	0.094895	3.39399e-08	35372	15455_40	SomaScan v4
Q13444	ADAM15	193	ENSG00000143537	8751	14_94378610_C_T	14	94378610	C	T								ADAM15	0.5273	0.042347	1.3649e-35	35372	15455_40	SomaScan v4
Q13444	ADAM15	193	ENSG00000143537	8751	14_94380925_T_A	14	94380925	T	A								ADAM15	-0.1896	0.022017	7.2061e-18	35372	15455_40	SomaScan v4
Q13444	ADAM15	193	ENSG00000143537	8751	14_94381049_G_A	14	94381049	G	A								ADAM15	0.3463	0.045778	3.88776e-14	35372	15455_40	SomaScan v4
Q13444	ADAM15	193	ENSG00000143537	8751	3_165787389_A_G	3	165787389	A	G								ADAM15	-0.053	0.007982	3.13401e-11	35338	15455_40	SomaScan v4
P78536	ADAM17	195	ENSG00000151694	6868	1_196695521_C_T	1	196695521	C	T								ADAM17	-0.129	0.008113	6.31248e-57	35338	8959_61	SomaScan v4
P78536	ADAM17	195	ENSG00000151694	6868	3_165787389_A_G	3	165787389	A	G								ADAM17	-0.0663	0.008115	3.06973e-16	35338	8959_61	SomaScan v4
Q9H013	ADAM19	197	ENSG00000135074	8728	14_106134825_G_A	14	106134825	G	A								ADAM19	0.1151	0.008571	4.10677e-41	34966	8948_13	SomaScan v4
Q9P0K1	ADAM22	201	ENSG00000008277	53616	11_126393990_A_G	11	126393990	A	G								ADAM22	0.052	0.008546	1.166e-09	35374	7933_75	SomaScan v4
Q9P0K1	ADAM22	201	ENSG00000008277	53616	12_7528796_T_A	12	7528796	T	A								ADAM22	-0.0858	0.010062	1.49692e-17	35388	7933_75	SomaScan v4
Q9P0K1	ADAM22	201	ENSG00000008277	53616	14_59391782_G_T	14	59391782	G	T								ADAM22	-0.0451	0.008126	2.85503e-08	35358	7933_75	SomaScan v4
Q9P0K1	ADAM22	201	ENSG00000008277	53616	19_54255498_T_C	19	54255498	T	C								ADAM22	-0.1286	0.0082	1.9829e-55	35370	7933_75	SomaScan v4
Q9P0K1	ADAM22	201	ENSG00000008277	53616	7_83380943_T_C	7	83380943	T	C								ADAM22	0.1762	0.030853	1.123e-08	35351	7933_75	SomaScan v4
Q9P0K1	ADAM22	201	ENSG00000008277	53616	7_83667178_C_A	7	83667178	C	A								ADAM22	0.2909	0.051267	1.393e-08	35350	7933_75	SomaScan v4
Q9P0K1	ADAM22	201	ENSG00000008277	53616	7_84163709_T_C	7	84163709	T	C								ADAM22	0.1743	0.024934	2.73968e-12	35347	7933_75	SomaScan v4
Q9P0K1	ADAM22	201	ENSG00000008277	53616	7_85728567_T_C	7	85728567	T	C								ADAM22	-0.0996	0.013791	5.12271e-13	35346	7933_75	SomaScan v4
Q9P0K1	ADAM22	201	ENSG00000008277	53616	7_85957041_T_C	7	85957041	T	C								ADAM22	0.2683	0.04452	1.67498e-09	35348	7933_75	SomaScan v4
Q9P0K1	ADAM22	201	ENSG00000008277	53616	7_86335315_C_T	7	86335315	C	T								ADAM22	-0.2301	0.032538	1.53003e-12	35349	7933_75	SomaScan v4
Q9P0K1	ADAM22	201	ENSG00000008277	53616	7_86514459_G_A	7	86514459	G	A								ADAM22	-0.1221	0.012962	4.51752e-21	35350	7933_75	SomaScan v4
Q9P0K1	ADAM22	201	ENSG00000008277	53616	7_86597400_A_T	7	86597400	A	T								ADAM22	-0.3083	0.054015	1.14501e-08	35350	7933_75	SomaScan v4
Q9P0K1	ADAM22	201	ENSG00000008277	53616	7_86599283_G_A	7	86599283	G	A								ADAM22	0.2659	0.042911	5.76899e-10	35350	7933_75	SomaScan v4
Q9P0K1	ADAM22	201	ENSG00000008277	53616	7_86653260_C_T	7	86653260	C	T								ADAM22	-0.3684	0.063193	5.54996e-09	35350	7933_75	SomaScan v4
Q9P0K1	ADAM22	201	ENSG00000008277	53616	7_86780372_A_T	7	86780372	A	T								ADAM22	0.1904	0.020699	3.63329e-20	35351	7933_75	SomaScan v4
Q9P0K1	ADAM22	201	ENSG00000008277	53616	7_86844671_A_G	7	86844671	A	G								ADAM22	-0.2605	0.034815	7.29458e-14	35351	7933_75	SomaScan v4
Q9P0K1	ADAM22	201	ENSG00000008277	53616	7_88965337_A_G	7	88965337	A	G								ADAM22	0.1948	0.033454	5.78496e-09	35350	7933_75	SomaScan v4
Q9P0K1	ADAM22	201	ENSG00000008277	53616	7_89028497_T_C	7	89028497	T	C								ADAM22	0.1955	0.02848	6.67421e-12	35350	7933_75	SomaScan v4
Q9P0K1	ADAM22	201	ENSG00000008277	53616	7_89431419_C_T	7	89431419	C	T								ADAM22	0.0968	0.014212	9.6917e-12	35348	7933_75	SomaScan v4
Q9P0K1	ADAM22	201	ENSG00000008277	53616	7_90835015_C_T	7	90835015	C	T								ADAM22	0.0601	0.008851	1.11686e-11	35348	7933_75	SomaScan v4
Q9P0K1	ADAM22	201	ENSG00000008277	53616	7_91202218_C_T	7	91202218	C	T								ADAM22	0.0522	0.009294	1.94599e-08	35348	7933_75	SomaScan v4
Q9P0K1	ADAM22	201	ENSG00000008277	53616	7_91656397_T_C	7	91656397	T	C								ADAM22	-0.1737	0.029679	4.83805e-09	35346	7933_75	SomaScan v4
Q9P0K1	ADAM22	201	ENSG00000008277	53616	7_94291623_C_T	7	94291623	C	T								ADAM22	-0.6687	0.112923	3.18603e-09	35350	7933_75	SomaScan v4
Q9P0K1	ADAM22	201	ENSG00000008277	53616	7_96125878_A_G	7	96125878	A	G								ADAM22	-0.7456	0.128519	6.57295e-09	35348	7933_75	SomaScan v4
O75077	ADAM23	202	ENSG00000114948	8745	12_21197755_T_G	12	21197755	T	G								ADAM23	-0.1503	0.009501	2.28297e-56	35423	7049_2	SomaScan v4
O75077	ADAM23	202	ENSG00000114948	8745	17_7100610_G_A	17	7100610	G	A								ADAM23	0.542	0.049933	1.89714e-27	35373	7049_2	SomaScan v4
O75077	ADAM23	202	ENSG00000114948	8745	19_48750260_G_A	19	48750260	G	A								ADAM23	0.2868	0.049248	5.75904e-09	35376	7049_2	SomaScan v4
O75077	ADAM23	202	ENSG00000114948	8745	2_196229994_C_A	2	196229994	C	A								ADAM23	-0.0988	0.016148	9.45693e-10	35362	7049_2	SomaScan v4
O75077	ADAM23	202	ENSG00000114948	8745	2_196631570_C_T	2	196631570	C	T								ADAM23	-0.5267	0.093704	1.89998e-08	35373	7049_2	SomaScan v4
O75077	ADAM23	202	ENSG00000114948	8745	2_197503985_T_C	2	197503985	T	C								ADAM23	-0.16	0.028266	1.509e-08	35370	7049_2	SomaScan v4
O75077	ADAM23	202	ENSG00000114948	8745	2_198415440_C_A	2	198415440	C	A								ADAM23	-0.2024	0.029385	5.66239e-12	35362	7049_2	SomaScan v4
O75077	ADAM23	202	ENSG00000114948	8745	2_199320463_G_A	2	199320463	G	A								ADAM23	-0.599	0.103603	7.39503e-09	35360	7049_2	SomaScan v4
O75077	ADAM23	202	ENSG00000114948	8745	2_199784370_G_T	2	199784370	G	T								ADAM23	-0.1378	0.025034	3.70203e-08	35361	7049_2	SomaScan v4
O75077	ADAM23	202	ENSG00000114948	8745	2_199992465_G_T	2	199992465	G	T								ADAM23	-0.1129	0.018842	2.07501e-09	35364	7049_2	SomaScan v4
O75077	ADAM23	202	ENSG00000114948	8745	2_200398943_T_C	2	200398943	T	C								ADAM23	-0.2342	0.037554	4.48095e-10	35362	7049_2	SomaScan v4
O75077	ADAM23	202	ENSG00000114948	8745	2_200452045_G_A	2	200452045	G	A								ADAM23	-0.5328	0.095844	2.713e-08	35361	7049_2	SomaScan v4
O75077	ADAM23	202	ENSG00000114948	8745	2_201426790_G_A	2	201426790	G	A								ADAM23	-0.3248	0.041521	5.17249e-15	35365	7049_2	SomaScan v4
O75077	ADAM23	202	ENSG00000114948	8745	2_201882536_G_A	2	201882536	G	A								ADAM23	0.2834	0.049259	8.75205e-09	35364	7049_2	SomaScan v4
O75077	ADAM23	202	ENSG00000114948	8745	2_201911455_C_T	2	201911455	C	T								ADAM23	-0.0813	0.012836	2.39199e-10	35364	7049_2	SomaScan v4
O75077	ADAM23	202	ENSG00000114948	8745	2_202536102_G_A	2	202536102	G	A								ADAM23	-0.2981	0.046027	9.37994e-11	35365	7049_2	SomaScan v4
O75077	ADAM23	202	ENSG00000114948	8745	2_202562715_T_A	2	202562715	T	A								ADAM23	-0.3953	0.049754	1.93999e-15	35365	7049_2	SomaScan v4
O75077	ADAM23	202	ENSG00000114948	8745	2_203506173_C_T	2	203506173	C	T								ADAM23	0.1964	0.027603	1.11686e-12	35365	7049_2	SomaScan v4
O75077	ADAM23	202	ENSG00000114948	8745	2_203607977_C_T	2	203607977	C	T								ADAM23	0.2123	0.034965	1.265e-09	35359	7049_2	SomaScan v4
O75077	ADAM23	202	ENSG00000114948	8745	2_203669910_A_G	2	203669910	A	G								ADAM23	0.3675	0.04451	1.49796e-16	35360	7049_2	SomaScan v4
O75077	ADAM23	202	ENSG00000114948	8745	2_204255785_A_G	2	204255785	A	G								ADAM23	-0.4084	0.052267	5.55009e-15	35357	7049_2	SomaScan v4
O75077	ADAM23	202	ENSG00000114948	8745	2_204385474_C_T	2	204385474	C	T								ADAM23	-0.5104	0.055989	7.78753e-20	35353	7049_2	SomaScan v4
O75077	ADAM23	202	ENSG00000114948	8745	2_204412422_G_A	2	204412422	G	A								ADAM23	-0.2053	0.035787	9.65295e-09	35354	7049_2	SomaScan v4
O75077	ADAM23	202	ENSG00000114948	8745	2_204561136_A_G	2	204561136	A	G								ADAM23	0.3492	0.062132	1.90599e-08	35356	7049_2	SomaScan v4
O75077	ADAM23	202	ENSG00000114948	8745	2_204562316_A_C	2	204562316	A	C								ADAM23	0.2102	0.034182	7.77392e-10	35356	7049_2	SomaScan v4
O75077	ADAM23	202	ENSG00000114948	8745	2_204602808_C_T	2	204602808	C	T								ADAM23	-0.2671	0.037044	5.57956e-13	35355	7049_2	SomaScan v4
O75077	ADAM23	202	ENSG00000114948	8745	2_204756088_T_C	2	204756088	T	C								ADAM23	-0.2148	0.03365	1.73301e-10	35355	7049_2	SomaScan v4
O75077	ADAM23	202	ENSG00000114948	8745	2_204802727_A_C	2	204802727	A	C								ADAM23	-0.747	0.134645	2.89101e-08	35354	7049_2	SomaScan v4
O75077	ADAM23	202	ENSG00000114948	8745	2_204806054_G_A	2	204806054	G	A								ADAM23	-0.3793	0.057242	3.44191e-11	35354	7049_2	SomaScan v4
O75077	ADAM23	202	ENSG00000114948	8745	2_204831769_A_G	2	204831769	A	G								ADAM23	0.205	0.034699	3.46298e-09	35354	7049_2	SomaScan v4
O75077	ADAM23	202	ENSG00000114948	8745	2_204946480_T_C	2	204946480	T	C								ADAM23	-0.3778	0.05717	3.88687e-11	35354	7049_2	SomaScan v4
O75077	ADAM23	202	ENSG00000114948	8745	2_205028398_A_G	2	205028398	A	G								ADAM23	-0.5171	0.056416	4.91587e-20	35354	7049_2	SomaScan v4
O75077	ADAM23	202	ENSG00000114948	8745	2_205036882_G_A	2	205036882	G	A								ADAM23	-0.2515	0.030204	8.30233e-17	35354	7049_2	SomaScan v4
O75077	ADAM23	202	ENSG00000114948	8745	2_205056232_A_C	2	205056232	A	C								ADAM23	0.1969	0.028897	9.50824e-12	35353	7049_2	SomaScan v4
O75077	ADAM23	202	ENSG00000114948	8745	2_205058866_A_G	2	205058866	A	G								ADAM23	-0.4996	0.063741	4.5772e-15	35353	7049_2	SomaScan v4
O75077	ADAM23	202	ENSG00000114948	8745	2_205186483_A_G	2	205186483	A	G								ADAM23	-0.1762	0.028608	7.31307e-10	35352	7049_2	SomaScan v4
O75077	ADAM23	202	ENSG00000114948	8745	2_205347776_G_A	2	205347776	G	A								ADAM23	-0.5891	0.086687	1.07795e-11	35353	7049_2	SomaScan v4
O75077	ADAM23	202	ENSG00000114948	8745	2_205360105_A_G	2	205360105	A	G								ADAM23	-0.5765	0.096376	2.20699e-09	35353	7049_2	SomaScan v4
O75077	ADAM23	202	ENSG00000114948	8745	2_205379925_A_G	2	205379925	A	G								ADAM23	0.5119	0.062768	3.48097e-16	35353	7049_2	SomaScan v4
O75077	ADAM23	202	ENSG00000114948	8745	2_205384390_T_G	2	205384390	T	G								ADAM23	0.3444	0.059149	5.79602e-09	35353	7049_2	SomaScan v4
O75077	ADAM23	202	ENSG00000114948	8745	2_205406136_G_A	2	205406136	G	A								ADAM23	0.4039	0.048209	5.3765e-17	35352	7049_2	SomaScan v4
O75077	ADAM23	202	ENSG00000114948	8745	2_205407516_A_C	2	205407516	A	C								ADAM23	0.4909	0.08436	5.91602e-09	35352	7049_2	SomaScan v4
O75077	ADAM23	202	ENSG00000114948	8745	2_205412595_A_G	2	205412595	A	G								ADAM23	-0.7551	0.052221	2.17921e-47	35352	7049_2	SomaScan v4
O75077	ADAM23	202	ENSG00000114948	8745	2_207469154_C_T	2	207469154	C	T								ADAM23	-0.4754	0.051187	1.57906e-20	35361	7049_2	SomaScan v4
O75077	ADAM23	202	ENSG00000114948	8745	2_207477654_C_A	2	207477654	C	A								ADAM23	-0.5885	0.059193	2.73212e-23	35361	7049_2	SomaScan v4
O75077	ADAM23	202	ENSG00000114948	8745	2_207512157_G_A	2	207512157	G	A								ADAM23	-0.4159	0.072843	1.133e-08	35361	7049_2	SomaScan v4
O75077	ADAM23	202	ENSG00000114948	8745	2_207544020_T_C	2	207544020	T	C								ADAM23	-0.6453	0.047946	2.72772e-41	35361	7049_2	SomaScan v4
O75077	ADAM23	202	ENSG00000114948	8745	2_207545260_T_C	2	207545260	T	C								ADAM23	-0.7071	0.056781	1.34493e-35	35361	7049_2	SomaScan v4
O75077	ADAM23	202	ENSG00000114948	8745	2_207606277_T_A	2	207606277	T	A								ADAM23	-0.6451	0.108429	2.689e-09	35361	7049_2	SomaScan v4
O75077	ADAM23	202	ENSG00000114948	8745	2_207669108_T_C	2	207669108	T	C								ADAM23	0.1053	0.009546	2.70085e-28	35360	7049_2	SomaScan v4
O75077	ADAM23	202	ENSG00000114948	8745	2_207682150_C_T	2	207682150	C	T								ADAM23	0.4386	0.059604	1.85909e-13	35357	7049_2	SomaScan v4
O75077	ADAM23	202	ENSG00000114948	8745	2_207835185_C_T	2	207835185	C	T								ADAM23	0.1187	0.018493	1.376e-10	35355	7049_2	SomaScan v4
O75077	ADAM23	202	ENSG00000114948	8745	2_207871084_T_C	2	207871084	T	C								ADAM23	-0.4199	0.057666	3.29837e-13	35356	7049_2	SomaScan v4
O75077	ADAM23	202	ENSG00000114948	8745	2_207957934_A_G	2	207957934	A	G								ADAM23	-0.6287	0.047971	3.04719e-39	35356	7049_2	SomaScan v4
O75077	ADAM23	202	ENSG00000114948	8745	2_207992012_T_G	2	207992012	T	G								ADAM23	-0.802	0.078525	1.72783e-24	35356	7049_2	SomaScan v4
O75077	ADAM23	202	ENSG00000114948	8745	2_208037269_C_T	2	208037269	C	T								ADAM23	-0.4755	0.059077	8.35795e-16	35356	7049_2	SomaScan v4
O75077	ADAM23	202	ENSG00000114948	8745	2_208117465_A_G	2	208117465	A	G								ADAM23	-0.6708	0.07891	1.88191e-17	35356	7049_2	SomaScan v4
O75077	ADAM23	202	ENSG00000114948	8745	2_208125985_G_A	2	208125985	G	A								ADAM23	-0.513	0.076183	1.6531e-11	35356	7049_2	SomaScan v4
O75077	ADAM23	202	ENSG00000114948	8745	2_208129973_C_T	2	208129973	C	T								ADAM23	-0.0866	0.010374	6.94384e-17	35356	7049_2	SomaScan v4
O75077	ADAM23	202	ENSG00000114948	8745	2_208295464_C_T	2	208295464	C	T								ADAM23	-0.8624	0.106012	4.12192e-16	35357	7049_2	SomaScan v4
O75077	ADAM23	202	ENSG00000114948	8745	2_208316118_A_T	2	208316118	A	T								ADAM23	-0.5984	0.07298	2.41324e-16	35357	7049_2	SomaScan v4
O75077	ADAM23	202	ENSG00000114948	8745	2_208466173_A_C	2	208466173	A	C								ADAM23	0.5871	0.083508	2.05921e-12	35357	7049_2	SomaScan v4
O75077	ADAM23	202	ENSG00000114948	8745	2_208480220_A_G	2	208480220	A	G								ADAM23	-0.3273	0.040964	1.3499e-15	35357	7049_2	SomaScan v4
O75077	ADAM23	202	ENSG00000114948	8745	2_208481360_G_A	2	208481360	G	A								ADAM23	0.6175	0.098672	3.89601e-10	35357	7049_2	SomaScan v4
O75077	ADAM23	202	ENSG00000114948	8745	2_208525855_C_A	2	208525855	C	A								ADAM23	-0.5734	0.049399	3.77138e-31	35356	7049_2	SomaScan v4
O75077	ADAM23	202	ENSG00000114948	8745	2_208537827_G_A	2	208537827	G	A								ADAM23	-0.69	0.084782	4.00037e-16	35356	7049_2	SomaScan v4
O75077	ADAM23	202	ENSG00000114948	8745	2_208583259_A_C	2	208583259	A	C								ADAM23	0.3355	0.032697	1.05803e-24	35356	7049_2	SomaScan v4
O75077	ADAM23	202	ENSG00000114948	8745	2_208585717_A_T	2	208585717	A	T								ADAM23	0.2524	0.043287	5.51595e-09	35356	7049_2	SomaScan v4
O75077	ADAM23	202	ENSG00000114948	8745	2_208676906_C_T	2	208676906	C	T								ADAM23	-0.8814	0.091413	5.31741e-22	35357	7049_2	SomaScan v4
O75077	ADAM23	202	ENSG00000114948	8745	2_208746971_C_A	2	208746971	C	A								ADAM23	0.2275	0.040397	1.78599e-08	35356	7049_2	SomaScan v4
O75077	ADAM23	202	ENSG00000114948	8745	2_208808972_T_G	2	208808972	T	G								ADAM23	-0.466	0.065795	1.41514e-12	35356	7049_2	SomaScan v4
O75077	ADAM23	202	ENSG00000114948	8745	2_208893115_G_T	2	208893115	G	T								ADAM23	-0.5174	0.061493	3.96369e-17	35355	7049_2	SomaScan v4
O75077	ADAM23	202	ENSG00000114948	8745	2_208977983_T_G	2	208977983	T	G								ADAM23	-0.1758	0.030348	6.92596e-09	35352	7049_2	SomaScan v4
O75077	ADAM23	202	ENSG00000114948	8745	2_209095879_A_G	2	209095879	A	G								ADAM23	-0.9131	0.119375	2.02488e-14	35353	7049_2	SomaScan v4
O75077	ADAM23	202	ENSG00000114948	8745	2_209253528_A_C	2	209253528	A	C								ADAM23	0.595	0.068972	6.31248e-18	35354	7049_2	SomaScan v4
O75077	ADAM23	202	ENSG00000114948	8745	2_209530158_C_A	2	209530158	C	A								ADAM23	0.3503	0.052196	1.93019e-11	35352	7049_2	SomaScan v4
O75077	ADAM23	202	ENSG00000114948	8745	2_209860971_G_A	2	209860971	G	A								ADAM23	0.5138	0.093319	3.67401e-08	35352	7049_2	SomaScan v4
O75077	ADAM23	202	ENSG00000114948	8745	2_210018210_C_T	2	210018210	C	T								ADAM23	-0.3855	0.0649	2.852e-09	35354	7049_2	SomaScan v4
O75077	ADAM23	202	ENSG00000114948	8745	2_210315228_A_T	2	210315228	A	T								ADAM23	-0.3018	0.040608	1.06905e-13	35354	7049_2	SomaScan v4
O75077	ADAM23	202	ENSG00000114948	8745	2_210350981_G_A	2	210350981	G	A								ADAM23	-0.2816	0.048081	4.719e-09	35354	7049_2	SomaScan v4
O75077	ADAM23	202	ENSG00000114948	8745	2_210553699_T_A	2	210553699	T	A								ADAM23	-0.4312	0.061005	1.56892e-12	35354	7049_2	SomaScan v4
O75077	ADAM23	202	ENSG00000114948	8745	2_210607691_A_T	2	210607691	A	T								ADAM23	-0.2601	0.033506	8.31381e-15	35354	7049_2	SomaScan v4
O75077	ADAM23	202	ENSG00000114948	8745	2_210663985_A_C	2	210663985	A	C								ADAM23	-0.0819	0.014315	1.05801e-08	35351	7049_2	SomaScan v4
O75077	ADAM23	202	ENSG00000114948	8745	2_210826782_G_A	2	210826782	G	A								ADAM23	-0.5228	0.063828	2.59478e-16	35352	7049_2	SomaScan v4
O75077	ADAM23	202	ENSG00000114948	8745	2_210834124_G_A	2	210834124	G	A								ADAM23	0.4375	0.059957	2.9451e-13	35352	7049_2	SomaScan v4
O75077	ADAM23	202	ENSG00000114948	8745	2_210969348_G_A	2	210969348	G	A								ADAM23	-0.5002	0.080189	4.43905e-10	35352	7049_2	SomaScan v4
O75077	ADAM23	202	ENSG00000114948	8745	2_211348565_A_G	2	211348565	A	G								ADAM23	-0.5005	0.052909	3.09101e-21	35356	7049_2	SomaScan v4
O75077	ADAM23	202	ENSG00000114948	8745	2_211498917_C_T	2	211498917	C	T								ADAM23	0.3302	0.052563	3.34203e-10	35354	7049_2	SomaScan v4
O75077	ADAM23	202	ENSG00000114948	8745	2_211512318_T_C	2	211512318	T	C								ADAM23	-0.1118	0.013719	3.66691e-16	35353	7049_2	SomaScan v4
O75077	ADAM23	202	ENSG00000114948	8745	2_211572473_C_T	2	211572473	C	T								ADAM23	-0.5517	0.088383	4.31499e-10	35353	7049_2	SomaScan v4
O75077	ADAM23	202	ENSG00000114948	8745	2_211685126_A_C	2	211685126	A	C								ADAM23	0.4292	0.062889	8.81252e-12	35355	7049_2	SomaScan v4
O75077	ADAM23	202	ENSG00000114948	8745	2_211780896_T_C	2	211780896	T	C								ADAM23	-0.5889	0.069151	1.65006e-17	35356	7049_2	SomaScan v4
O75077	ADAM23	202	ENSG00000114948	8745	2_212032231_G_A	2	212032231	G	A								ADAM23	-0.3611	0.060609	2.55499e-09	35362	7049_2	SomaScan v4
O75077	ADAM23	202	ENSG00000114948	8745	2_212055292_C_T	2	212055292	C	T								ADAM23	-0.3465	0.047852	4.45143e-13	35363	7049_2	SomaScan v4
O75077	ADAM23	202	ENSG00000114948	8745	2_212361908_C_T	2	212361908	C	T								ADAM23	-0.3912	0.063934	9.42801e-10	35359	7049_2	SomaScan v4
O75077	ADAM23	202	ENSG00000114948	8745	2_212372282_C_A	2	212372282	C	A								ADAM23	-0.2448	0.035953	9.82879e-12	35360	7049_2	SomaScan v4
O75077	ADAM23	202	ENSG00000114948	8745	2_212389576_C_A	2	212389576	C	A								ADAM23	-0.5757	0.092031	3.96196e-10	35360	7049_2	SomaScan v4
O75077	ADAM23	202	ENSG00000114948	8745	2_212659850_C_T	2	212659850	C	T								ADAM23	0.2346	0.040133	5.04801e-09	35360	7049_2	SomaScan v4
O75077	ADAM23	202	ENSG00000114948	8745	2_212828863_T_C	2	212828863	T	C								ADAM23	-0.5985	0.103543	7.46105e-09	35361	7049_2	SomaScan v4
O75077	ADAM23	202	ENSG00000114948	8745	2_212958349_T_C	2	212958349	T	C								ADAM23	-0.3815	0.069415	3.88696e-08	35360	7049_2	SomaScan v4
O75077	ADAM23	202	ENSG00000114948	8745	2_213040583_T_G	2	213040583	T	G								ADAM23	-0.6628	0.104944	2.689e-10	35358	7049_2	SomaScan v4
O75077	ADAM23	202	ENSG00000114948	8745	2_213168278_G_A	2	213168278	G	A								ADAM23	-0.0548	0.008411	7.26942e-11	35355	7049_2	SomaScan v4
O75077	ADAM23	202	ENSG00000114948	8745	2_214311195_C_T	2	214311195	C	T								ADAM23	-0.2126	0.034595	7.97793e-10	35355	7049_2	SomaScan v4
O75077	ADAM23	202	ENSG00000114948	8745	2_214513899_T_C	2	214513899	T	C								ADAM23	0.149	0.023906	4.58701e-10	35355	7049_2	SomaScan v4
O75077	ADAM23	202	ENSG00000114948	8745	2_214549522_C_T	2	214549522	C	T								ADAM23	-0.3043	0.04862	3.87998e-10	35354	7049_2	SomaScan v4
O75077	ADAM23	202	ENSG00000114948	8745	2_214891562_G_A	2	214891562	G	A								ADAM23	-0.1247	0.018743	2.86616e-11	35355	7049_2	SomaScan v4
O75077	ADAM23	202	ENSG00000114948	8745	6_6749556_C_T	6	6749556	C	T								ADAM23	0.0541	0.008573	2.77799e-10	35373	7049_2	SomaScan v4
O75077	ADAM23	202	ENSG00000114948	8745	9_131966054_G_A	9	131966054	G	A								ADAM23	0.1655	0.028571	6.93107e-09	35372	7049_2	SomaScan v4
O75077	ADAM23	202	ENSG00000114948	8745	9_132281351_C_T	9	132281351	C	T								ADAM23	0.2193	0.040032	4.29804e-08	35368	7049_2	SomaScan v4
O75077	ADAM23	202	ENSG00000114948	8745	9_132466382_G_A	9	132466382	G	A								ADAM23	0.1306	0.022421	5.71505e-09	35372	7049_2	SomaScan v4
O75077	ADAM23	202	ENSG00000114948	8745	9_132802874_G_A	9	132802874	G	A								ADAM23	0.3689	0.06335	5.77404e-09	35372	7049_2	SomaScan v4
O75077	ADAM23	202	ENSG00000114948	8745	9_133030884_G_A	9	133030884	G	A								ADAM23	0.2582	0.047186	4.45102e-08	35372	7049_2	SomaScan v4
O75077	ADAM23	202	ENSG00000114948	8745	9_133047074_A_G	9	133047074	A	G								ADAM23	0.3968	0.071689	3.112e-08	35372	7049_2	SomaScan v4
O75077	ADAM23	202	ENSG00000114948	8745	9_133256028_C_T	9	133256028	C	T								ADAM23	0.3818	0.01617	2.93765e-123	35370	7049_2	SomaScan v4
O75077	ADAM23	202	ENSG00000114948	8745	9_133839595_G_A	9	133839595	G	A								ADAM23	0.2678	0.046785	1.03999e-08	35372	7049_2	SomaScan v4
Q9UKF5	ADAM29	207	ENSG00000168594	11086	1_196695521_C_T	1	196695521	C	T								ADAM29	-0.1033	0.008097	2.83009e-37	35332	13549_15	SomaScan v4
Q9UKF5	ADAM29	207	ENSG00000168594	11086	3_165743688_A_G	3	165743688	A	G								ADAM29	0.0548	0.008213	2.5142e-11	35333	13549_15	SomaScan v4
Q9UKF5	ADAM29	207	ENSG00000168594	11086	8_3857545_T_C	8	3857545	T	C								ADAM29	0.2695	0.048513	2.77198e-08	35352	13549_15	SomaScan v4
Q9UKF2	ADAM30	208	ENSG00000134249	11085	1_196695521_C_T	1	196695521	C	T								ADAM30	-0.0614	0.008107	3.62326e-14	35338	8520_8	SomaScan v4
Q9UKF2	ADAM30	208	ENSG00000134249	11085	6_96614917_T_G	6	96614917	T	G								ADAM30	0.1875	0.031386	2.31499e-09	35343	8520_8	SomaScan v4
Q8TC27	ADAM32	15479	ENSG00000197140	203102	22_22364645_A_G	22	22364645	A	G								ADAM32	0.2093	0.013717	1.45312e-52	35351	7827_20	SomaScan v4
Q8TC27	ADAM32	15479	ENSG00000197140	203102	22_22899287_A_G	22	22899287	A	G								ADAM32	0.0682	0.011702	5.61397e-09	35348	7827_20	SomaScan v4
Q8TC27	ADAM32	15479	ENSG00000197140	203102	22_22899823_C_T	22	22899823	C	T								ADAM32	0.0808	0.011147	4.21988e-13	35347	7827_20	SomaScan v4
Q9H2U9	ADAM7	214	ENSG00000069206	8756	14_105894140_T_G	14	105894140	T	G								ADAM7	-0.0643	0.011078	6.47202e-09	34955	10753_31	SomaScan v4
Q9H2U9	ADAM7	214	ENSG00000069206	8756	17_16755472_C_A	17	16755472	C	A								ADAM7	0.2221	0.037005	1.94998e-09	35343	10753_31	SomaScan v4
Q9H2U9	ADAM7	214	ENSG00000069206	8756	17_17311108_G_A	17	17311108	G	A								ADAM7	0.4922	0.085742	9.44191e-09	35346	10753_31	SomaScan v4
Q9H2U9	ADAM7	214	ENSG00000069206	8756	17_21393104_G_A	17	21393104	G	A								ADAM7	-0.0483	0.008016	1.68601e-09	35340	10753_31	SomaScan v4
Q9H2U9	ADAM7	214	ENSG00000069206	8756	17_22238074_T_C	17	22238074	T	C								ADAM7	-0.1235	0.021772	1.40799e-08	35347	10753_31	SomaScan v4
Q9H2U9	ADAM7	214	ENSG00000069206	8756	17_28251133_T_C	17	28251133	T	C								ADAM7	-0.1287	0.013544	2.05779e-21	35348	10753_31	SomaScan v4
Q9H2U9	ADAM7	214	ENSG00000069206	8756	17_28306590_C_T	17	28306590	C	T								ADAM7	-0.2392	0.007812	1e-199	35348	10753_31	SomaScan v4
Q9H2U9	ADAM7	214	ENSG00000069206	8756	17_28367820_T_C	17	28367820	T	C								ADAM7	0.9152	0.102302	3.68383e-19	35348	10753_31	SomaScan v4
Q9H2U9	ADAM7	214	ENSG00000069206	8756	17_29621821_A_C	17	29621821	A	C								ADAM7	-0.207	0.033701	8.13598e-10	35349	10753_31	SomaScan v4
Q9H2U9	ADAM7	214	ENSG00000069206	8756	17_31376721_C_T	17	31376721	C	T								ADAM7	0.8281	0.097323	1.75792e-17	35352	10753_31	SomaScan v4
O15204	ADAMDEC1	16299	ENSG00000134028	27299	1_196702851_T_C	1	196702851	T	C								ADAMDEC1	-0.0584	0.008167	8.65366e-13	35339	9115_78	SomaScan v4
O15204	ADAMDEC1	16299	ENSG00000134028	27299	2_3592552_C_T	2	3592552	C	T								ADAMDEC1	-0.0891	0.010342	6.95184e-18	35332	9115_78	SomaScan v4
O15204	ADAMDEC1	16299	ENSG00000134028	27299	4_74006728_A_G	4	74006728	A	G								ADAMDEC1	-0.1528	0.026651	9.84396e-09	35351	9115_78	SomaScan v4
Q9UHI8	ADAMTS1	217	ENSG00000154734	9510	11_198986_T_C	11	198986	T	C								ADAMTS1	0.0464	0.007999	6.60602e-09	35352	3174_2	SomaScan v4
Q9UHI8	ADAMTS1	217	ENSG00000154734	9510	2_3592552_C_T	2	3592552	C	T								ADAMTS1	-0.1009	0.01031	1.28204e-22	35332	3174_2	SomaScan v4
Q76LX8	ADAMTS13	1366	ENSG00000160323	11093	12_6116765_G_A	12	6116765	G	A								ADAMTS13	0.0994	0.01327	6.84857e-14	35381	3175_51	SomaScan v4
Q76LX8	ADAMTS13	1366	ENSG00000160323	11093	18_35459142_A_G	18	35459142	A	G								ADAMTS13	0.0545	0.008104	1.75388e-11	35331	3175_51	SomaScan v4
Q76LX8	ADAMTS13	1366	ENSG00000160323	11093	22_43928975_G_A	22	43928975	G	A								ADAMTS13	0.0603	0.009391	1.355e-10	35372	3175_51	SomaScan v4
Q76LX8	ADAMTS13	1366	ENSG00000160323	11093	3_52244253_C_A	3	52244253	C	A								ADAMTS13	0.2939	0.047545	6.34995e-10	35351	3175_51	SomaScan v4
Q76LX8	ADAMTS13	1366	ENSG00000160323	11093	4_123845801_A_C	4	123845801	A	C								ADAMTS13	0.0779	0.009955	5.05825e-15	35351	3175_51	SomaScan v4
Q76LX8	ADAMTS13	1366	ENSG00000160323	11093	4_174166091_C_T	4	174166091	C	T								ADAMTS13	-0.0469	0.007944	3.54503e-09	35367	3175_51	SomaScan v4
Q76LX8	ADAMTS13	1366	ENSG00000160323	11093	5_96916728_G_A	5	96916728	G	A								ADAMTS13	0.0682	0.007895	5.72532e-18	35348	3175_51	SomaScan v4
Q76LX8	ADAMTS13	1366	ENSG00000160323	11093	6_147388044_A_C	6	147388044	A	C								ADAMTS13	-0.0445	0.007924	1.957e-08	35353	3175_51	SomaScan v4
Q76LX8	ADAMTS13	1366	ENSG00000160323	11093	9_120943563_C_T	9	120943563	C	T								ADAMTS13	-0.4004	0.067829	3.56697e-09	35375	3175_51	SomaScan v4
Q76LX8	ADAMTS13	1366	ENSG00000160323	11093	9_128972311_T_C	9	128972311	T	C								ADAMTS13	-0.2752	0.049169	2.18002e-08	35363	3175_51	SomaScan v4
Q76LX8	ADAMTS13	1366	ENSG00000160323	11093	9_129434374_G_A	9	129434374	G	A								ADAMTS13	-0.2705	0.046547	6.19898e-09	35357	3175_51	SomaScan v4
Q76LX8	ADAMTS13	1366	ENSG00000160323	11093	9_129499478_C_T	9	129499478	C	T								ADAMTS13	-0.3148	0.046896	1.91117e-11	35363	3175_51	SomaScan v4
Q76LX8	ADAMTS13	1366	ENSG00000160323	11093	9_129632966_T_C	9	129632966	T	C								ADAMTS13	0.1763	0.023263	3.49301e-14	35363	3175_51	SomaScan v4
Q76LX8	ADAMTS13	1366	ENSG00000160323	11093	9_130089204_T_C	9	130089204	T	C								ADAMTS13	-0.225	0.032175	2.69092e-12	35369	3175_51	SomaScan v4
Q76LX8	ADAMTS13	1366	ENSG00000160323	11093	9_130151528_G_A	9	130151528	G	A								ADAMTS13	-0.2518	0.045077	2.323e-08	35367	3175_51	SomaScan v4
Q76LX8	ADAMTS13	1366	ENSG00000160323	11093	9_130276100_G_T	9	130276100	G	T								ADAMTS13	-0.2527	0.032901	1.58416e-14	35368	3175_51	SomaScan v4
Q76LX8	ADAMTS13	1366	ENSG00000160323	11093	9_130297021_T_A	9	130297021	T	A								ADAMTS13	-0.1047	0.015208	5.79829e-12	35369	3175_51	SomaScan v4
Q76LX8	ADAMTS13	1366	ENSG00000160323	11093	9_130599719_C_T	9	130599719	C	T								ADAMTS13	-0.13	0.022257	5.19194e-09	35372	3175_51	SomaScan v4
Q76LX8	ADAMTS13	1366	ENSG00000160323	11093	9_130621636_G_A	9	130621636	G	A								ADAMTS13	-0.432	0.04892	1.03992e-18	35372	3175_51	SomaScan v4
Q76LX8	ADAMTS13	1366	ENSG00000160323	11093	9_130757805_T_A	9	130757805	T	A								ADAMTS13	-0.2624	0.044604	4.032e-09	35372	3175_51	SomaScan v4
Q76LX8	ADAMTS13	1366	ENSG00000160323	11093	9_130855143_A_G	9	130855143	A	G								ADAMTS13	-0.3062	0.04021	2.63815e-14	35372	3175_51	SomaScan v4
Q76LX8	ADAMTS13	1366	ENSG00000160323	11093	9_130857372_A_G	9	130857372	A	G								ADAMTS13	-0.5162	0.083024	5.05103e-10	35372	3175_51	SomaScan v4
Q76LX8	ADAMTS13	1366	ENSG00000160323	11093	9_130941279_G_A	9	130941279	G	A								ADAMTS13	-0.9129	0.136603	2.34315e-11	35371	3175_51	SomaScan v4
Q76LX8	ADAMTS13	1366	ENSG00000160323	11093	9_131019898_G_A	9	131019898	G	A								ADAMTS13	-0.3671	0.053824	9.07821e-12	35370	3175_51	SomaScan v4
Q76LX8	ADAMTS13	1366	ENSG00000160323	11093	9_131104414_C_T	9	131104414	C	T								ADAMTS13	-0.1344	0.015687	1.05609e-17	35374	3175_51	SomaScan v4
Q76LX8	ADAMTS13	1366	ENSG00000160323	11093	9_131302520_G_A	9	131302520	G	A								ADAMTS13	-0.3801	0.035863	3.02413e-26	35373	3175_51	SomaScan v4
Q76LX8	ADAMTS13	1366	ENSG00000160323	11093	9_131332718_C_T	9	131332718	C	T								ADAMTS13	-0.3715	0.065799	1.64199e-08	35373	3175_51	SomaScan v4
Q76LX8	ADAMTS13	1366	ENSG00000160323	11093	9_131517307_T_C	9	131517307	T	C								ADAMTS13	-0.1275	0.017966	1.27614e-12	35372	3175_51	SomaScan v4
Q76LX8	ADAMTS13	1366	ENSG00000160323	11093	9_131656561_T_C	9	131656561	T	C								ADAMTS13	-0.3789	0.067768	2.256e-08	35374	3175_51	SomaScan v4
Q76LX8	ADAMTS13	1366	ENSG00000160323	11093	9_131709529_C_T	9	131709529	C	T								ADAMTS13	-0.6115	0.042535	7.26775e-47	35374	3175_51	SomaScan v4
Q76LX8	ADAMTS13	1366	ENSG00000160323	11093	9_131790795_A_G	9	131790795	A	G								ADAMTS13	-0.5433	0.075304	5.40381e-13	35371	3175_51	SomaScan v4
Q76LX8	ADAMTS13	1366	ENSG00000160323	11093	9_131828475_G_A	9	131828475	G	A								ADAMTS13	-0.6686	0.050322	2.77524e-40	35371	3175_51	SomaScan v4
Q76LX8	ADAMTS13	1366	ENSG00000160323	11093	9_131838548_C_T	9	131838548	C	T								ADAMTS13	-1.2098	0.097928	4.63874e-35	35370	3175_51	SomaScan v4
Q76LX8	ADAMTS13	1366	ENSG00000160323	11093	9_131889935_C_T	9	131889935	C	T								ADAMTS13	-0.3002	0.044169	1.07103e-11	35370	3175_51	SomaScan v4
Q76LX8	ADAMTS13	1366	ENSG00000160323	11093	9_132022221_T_G	9	132022221	T	G								ADAMTS13	-0.6629	0.042644	1.71593e-54	35372	3175_51	SomaScan v4
Q76LX8	ADAMTS13	1366	ENSG00000160323	11093	9_132042731_A_G	9	132042731	A	G								ADAMTS13	0.4018	0.062476	1.265e-10	35372	3175_51	SomaScan v4
Q76LX8	ADAMTS13	1366	ENSG00000160323	11093	9_132074932_C_A	9	132074932	C	A								ADAMTS13	-1.0356	0.11121	1.25285e-20	35371	3175_51	SomaScan v4
Q76LX8	ADAMTS13	1366	ENSG00000160323	11093	9_132158474_G_A	9	132158474	G	A								ADAMTS13	-0.4302	0.050377	1.3471e-17	35370	3175_51	SomaScan v4
Q76LX8	ADAMTS13	1366	ENSG00000160323	11093	9_132203187_C_T	9	132203187	C	T								ADAMTS13	-0.464	0.036911	3.05281e-36	35368	3175_51	SomaScan v4
Q76LX8	ADAMTS13	1366	ENSG00000160323	11093	9_132229399_C_T	9	132229399	C	T								ADAMTS13	-0.0628	0.011051	1.327e-08	35366	3175_51	SomaScan v4
Q76LX8	ADAMTS13	1366	ENSG00000160323	11093	9_132254090_T_C	9	132254090	T	C								ADAMTS13	-1.0099	0.103599	1.87802e-22	35367	3175_51	SomaScan v4
Q76LX8	ADAMTS13	1366	ENSG00000160323	11093	9_132256597_C_T	9	132256597	C	T								ADAMTS13	-0.9974	0.086805	1.47911e-30	35367	3175_51	SomaScan v4
Q76LX8	ADAMTS13	1366	ENSG00000160323	11093	9_132258289_G_A	9	132258289	G	A								ADAMTS13	-0.2555	0.032379	2.99778e-15	35365	3175_51	SomaScan v4
Q76LX8	ADAMTS13	1366	ENSG00000160323	11093	9_132263920_G_A	9	132263920	G	A								ADAMTS13	0.3322	0.058728	1.54401e-08	35368	3175_51	SomaScan v4
Q76LX8	ADAMTS13	1366	ENSG00000160323	11093	9_132270669_T_C	9	132270669	T	C								ADAMTS13	-0.4516	0.075205	1.91399e-09	35368	3175_51	SomaScan v4
Q76LX8	ADAMTS13	1366	ENSG00000160323	11093	9_132276247_C_T	9	132276247	C	T								ADAMTS13	-0.504	0.041549	7.30466e-34	35369	3175_51	SomaScan v4
Q76LX8	ADAMTS13	1366	ENSG00000160323	11093	9_132313142_T_C	9	132313142	T	C								ADAMTS13	-0.5479	0.080306	8.93511e-12	35371	3175_51	SomaScan v4
Q76LX8	ADAMTS13	1366	ENSG00000160323	11093	9_132313314_A_T	9	132313314	A	T								ADAMTS13	0.3845	0.067032	9.68902e-09	35371	3175_51	SomaScan v4
Q76LX8	ADAMTS13	1366	ENSG00000160323	11093	9_132334523_C_T	9	132334523	C	T								ADAMTS13	-1.606	0.104969	7.67538e-53	35370	3175_51	SomaScan v4
Q76LX8	ADAMTS13	1366	ENSG00000160323	11093	9_132353711_A_G	9	132353711	A	G								ADAMTS13	0.5251	0.093913	2.25299e-08	35371	3175_51	SomaScan v4
Q76LX8	ADAMTS13	1366	ENSG00000160323	11093	9_132392429_C_T	9	132392429	C	T								ADAMTS13	-0.6107	0.094848	1.20501e-10	35371	3175_51	SomaScan v4
Q76LX8	ADAMTS13	1366	ENSG00000160323	11093	9_132401323_C_T	9	132401323	C	T								ADAMTS13	-0.0973	0.017411	2.29198e-08	35371	3175_51	SomaScan v4
Q76LX8	ADAMTS13	1366	ENSG00000160323	11093	9_134528107_G_A	9	134528107	G	A								ADAMTS13	-0.2094	0.036921	1.41501e-08	35342	3175_51	SomaScan v4
Q76LX8	ADAMTS13	1366	ENSG00000160323	11093	9_134619432_T_C	9	134619432	T	C								ADAMTS13	-0.0566	0.008772	1.10301e-10	35336	3175_51	SomaScan v4
Q76LX8	ADAMTS13	1366	ENSG00000160323	11093	9_134741316_C_T	9	134741316	C	T								ADAMTS13	-0.3754	0.065459	9.75708e-09	35342	3175_51	SomaScan v4
Q76LX8	ADAMTS13	1366	ENSG00000160323	11093	9_134997112_T_C	9	134997112	T	C								ADAMTS13	-0.2297	0.03732	7.51502e-10	35330	3175_51	SomaScan v4
Q76LX8	ADAMTS13	1366	ENSG00000160323	11093	9_135051916_G_A	9	135051916	G	A								ADAMTS13	-0.4775	0.07817	1.006e-09	35327	3175_51	SomaScan v4
Q76LX8	ADAMTS13	1366	ENSG00000160323	11093	9_135437981_G_T	9	135437981	G	T								ADAMTS13	-0.5298	0.085498	5.76899e-10	35310	3175_51	SomaScan v4
Q76LX8	ADAMTS13	1366	ENSG00000160323	11093	9_136103979_C_T	9	136103979	C	T								ADAMTS13	-0.1355	0.023821	1.28401e-08	35275	3175_51	SomaScan v4
O15072	ADAMTS3	219	ENSG00000156140	9508	1_196695521_C_T	1	196695521	C	T								ADAMTS3	-0.0504	0.008055	3.91598e-10	35338	8845_2	SomaScan v4
O15072	ADAMTS3	219	ENSG00000156140	9508	2_3592552_C_T	2	3592552	C	T								ADAMTS3	-0.0658	0.010205	1.137e-10	35332	8845_2	SomaScan v4
O75173	ADAMTS4	220	ENSG00000158859	9507	1_196695521_C_T	1	196695521	C	T								ADAMTS4	-0.0691	0.008068	1.08693e-17	35338	2809_25	SomaScan v4
Q9UNA0	ADAMTS5	221	ENSG00000154736	11096	1_196695521_C_T	1	196695521	C	T								ADAMTS5	-0.0796	0.008215	3.34811e-22	35338	3168_8	SomaScan v4
Q9UNA0	ADAMTS5	221	ENSG00000154736	11096	17_7097978_C_T	17	7097978	C	T								ADAMTS5	0.2977	0.04902	1.25499e-09	35373	3168_8	SomaScan v4
Q9UNA0	ADAMTS5	221	ENSG00000154736	11096	21_22926731_T_A	21	22926731	T	A								ADAMTS5	-0.3234	0.055909	7.27897e-09	35363	3168_8	SomaScan v4
Q9UNA0	ADAMTS5	221	ENSG00000154736	11096	21_24244822_G_A	21	24244822	G	A								ADAMTS5	-0.3131	0.057176	4.34901e-08	35367	3168_8	SomaScan v4
Q9UNA0	ADAMTS5	221	ENSG00000154736	11096	21_24725388_A_G	21	24725388	A	G								ADAMTS5	-0.447	0.080364	2.66397e-08	35369	3168_8	SomaScan v4
Q9UNA0	ADAMTS5	221	ENSG00000154736	11096	21_25145143_T_C	21	25145143	T	C								ADAMTS5	0.2637	0.046384	1.30701e-08	35365	3168_8	SomaScan v4
Q9UNA0	ADAMTS5	221	ENSG00000154736	11096	21_25839655_A_G	21	25839655	A	G								ADAMTS5	-0.208	0.035551	4.89305e-09	35366	3168_8	SomaScan v4
Q9UNA0	ADAMTS5	221	ENSG00000154736	11096	21_25879090_A_G	21	25879090	A	G								ADAMTS5	-0.5951	0.108792	4.49801e-08	35366	3168_8	SomaScan v4
Q9UNA0	ADAMTS5	221	ENSG00000154736	11096	21_27943152_T_G	21	27943152	T	G								ADAMTS5	-0.1049	0.018316	1.02e-08	35363	3168_8	SomaScan v4
Q9UNA0	ADAMTS5	221	ENSG00000154736	11096	21_27982561_G_A	21	27982561	G	A								ADAMTS5	-0.1987	0.034656	9.84306e-09	35369	3168_8	SomaScan v4
Q9UNA0	ADAMTS5	221	ENSG00000154736	11096	21_28203794_G_A	21	28203794	G	A								ADAMTS5	-0.565	0.0934	1.45499e-09	35370	3168_8	SomaScan v4
Q9UKP5	ADAMTS6	222	ENSG00000049192	11174	1_196677131_A_G	1	196677131	A	G								ADAMTS6	-0.0633	0.008091	5.12625e-15	35338	6441_62	SomaScan v4
Q9UKP5	ADAMTS6	222	ENSG00000049192	11174	11_18226152_T_C	11	18226152	T	C								ADAMTS6	-0.2354	0.023755	3.78791e-23	35383	6441_62	SomaScan v4
Q9UKP5	ADAMTS6	222	ENSG00000049192	11174	3_165833296_T_C	3	165833296	T	C								ADAMTS6	-0.0456	0.008084	1.692e-08	35339	6441_62	SomaScan v4
Q8N6G6	ADAMTSL1	14632	ENSG00000178031	92949	1_179504138_T_C	1	179504138	T	C								ADAMTSL1	0.1407	0.019855	1.37499e-12	35358	16890_37	SomaScan v4
Q8N6G6	ADAMTSL1	14632	ENSG00000178031	92949	12_112728805_T_C	12	112728805	T	C								ADAMTSL1	-0.1854	0.032389	1.03901e-08	35370	16890_37	SomaScan v4
Q8N6G6	ADAMTSL1	14632	ENSG00000178031	92949	17_69085137_A_G	17	69085137	A	G								ADAMTSL1	0.1538	0.026281	4.85501e-09	35371	16890_37	SomaScan v4
Q8N6G6	ADAMTSL1	14632	ENSG00000178031	92949	17_7166093_G_A	17	7166093	G	A								ADAMTSL1	0.3803	0.049005	8.46837e-15	35370	16890_37	SomaScan v4
Q8N6G6	ADAMTSL1	14632	ENSG00000178031	92949	19_39877190_G_A	19	39877190	G	A								ADAMTSL1	0.7306	0.115561	2.57899e-10	35373	16890_37	SomaScan v4
Q8N6G6	ADAMTSL1	14632	ENSG00000178031	92949	19_40267905_G_A	19	40267905	G	A								ADAMTSL1	0.5638	0.100723	2.174e-08	35374	16890_37	SomaScan v4
Q8N6G6	ADAMTSL1	14632	ENSG00000178031	92949	19_40484677_T_C	19	40484677	T	C								ADAMTSL1	0.7841	0.115541	1.15001e-11	35373	16890_37	SomaScan v4
Q8N6G6	ADAMTSL1	14632	ENSG00000178031	92949	2_33289539_A_T	2	33289539	A	T								ADAMTSL1	-0.0594	0.010858	4.48797e-08	35363	16890_37	SomaScan v4
Q8N6G6	ADAMTSL1	14632	ENSG00000178031	92949	9_15863171_C_T	9	15863171	C	T								ADAMTSL1	-0.4511	0.0726	5.18096e-10	35372	16890_37	SomaScan v4
Q8N6G6	ADAMTSL1	14632	ENSG00000178031	92949	9_16201684_A_T	9	16201684	A	T								ADAMTSL1	-0.5573	0.089114	4.00701e-10	35371	16890_37	SomaScan v4
Q8N6G6	ADAMTSL1	14632	ENSG00000178031	92949	9_16495406_A_C	9	16495406	A	C								ADAMTSL1	-0.0592	0.010214	6.80096e-09	35372	16890_37	SomaScan v4
Q8N6G6	ADAMTSL1	14632	ENSG00000178031	92949	9_16836725_A_T	9	16836725	A	T								ADAMTSL1	-0.0871	0.012357	1.80593e-12	35361	16890_37	SomaScan v4
Q8N6G6	ADAMTSL1	14632	ENSG00000178031	92949	9_18907124_T_C	9	18907124	T	C								ADAMTSL1	-0.0806	0.008804	5.44753e-20	35359	16890_37	SomaScan v4
Q8N6G6	ADAMTSL1	14632	ENSG00000178031	92949	9_18907496_G_T	9	18907496	G	T								ADAMTSL1	-0.628	0.095589	5.03849e-11	35359	16890_37	SomaScan v4
Q8N6G6	ADAMTSL1	14632	ENSG00000178031	92949	9_18944391_G_A	9	18944391	G	A								ADAMTSL1	0.0849	0.014899	1.20901e-08	35364	16890_37	SomaScan v4
Q8N6G6	ADAMTSL1	14632	ENSG00000178031	92949	9_19043946_A_T	9	19043946	A	T								ADAMTSL1	-0.5939	0.07655	8.60796e-15	35364	16890_37	SomaScan v4
Q8N6G6	ADAMTSL1	14632	ENSG00000178031	92949	9_19127181_A_G	9	19127181	A	G								ADAMTSL1	-1.2639	0.113367	7.2644e-29	35360	16890_37	SomaScan v4
Q8N6G6	ADAMTSL1	14632	ENSG00000178031	92949	9_19458047_A_C	9	19458047	A	C								ADAMTSL1	0.0562	0.008528	4.38733e-11	35359	16890_37	SomaScan v4
Q8N6G6	ADAMTSL1	14632	ENSG00000178031	92949	9_19606136_T_G	9	19606136	T	G								ADAMTSL1	0.3887	0.064138	1.358e-09	35370	16890_37	SomaScan v4
Q8N6G6	ADAMTSL1	14632	ENSG00000178031	92949	9_19607620_G_A	9	19607620	G	A								ADAMTSL1	-0.648	0.094815	8.23948e-12	35370	16890_37	SomaScan v4
Q8N6G6	ADAMTSL1	14632	ENSG00000178031	92949	9_19622527_G_T	9	19622527	G	T								ADAMTSL1	0.6005	0.103982	7.69308e-09	35370	16890_37	SomaScan v4
Q8N6G6	ADAMTSL1	14632	ENSG00000178031	92949	9_19664401_C_T	9	19664401	C	T								ADAMTSL1	0.3613	0.054974	4.95793e-11	35369	16890_37	SomaScan v4
Q8N6G6	ADAMTSL1	14632	ENSG00000178031	92949	9_19960034_T_G	9	19960034	T	G								ADAMTSL1	-0.1787	0.031971	2.27798e-08	35361	16890_37	SomaScan v4
Q8N6G6	ADAMTSL1	14632	ENSG00000178031	92949	9_21203292_A_G	9	21203292	A	G								ADAMTSL1	0.2168	0.038334	1.554e-08	35356	16890_37	SomaScan v4
Q8N6G6	ADAMTSL1	14632	ENSG00000178031	92949	9_22044805_C_T	9	22044805	C	T								ADAMTSL1	-0.567	0.100338	1.59599e-08	35362	16890_37	SomaScan v4
Q8N6G6	ADAMTSL1	14632	ENSG00000178031	92949	9_22707021_A_C	9	22707021	A	C								ADAMTSL1	-0.8147	0.107365	3.24489e-14	35357	16890_37	SomaScan v4
Q8N6G6	ADAMTSL1	14632	ENSG00000178031	92949	9_22986832_G_A	9	22986832	G	A								ADAMTSL1	-0.7314	0.102352	8.93717e-13	35361	16890_37	SomaScan v4
Q8N6G6	ADAMTSL1	14632	ENSG00000178031	92949	9_23620023_T_C	9	23620023	T	C								ADAMTSL1	-0.4321	0.073314	3.77303e-09	35362	16890_37	SomaScan v4
Q86TH1	ADAMTSL2	14631	ENSG00000197859	9719	16_72072066_T_C	16	72072066	T	C								ADAMTSL2	0.0677	0.010951	6.32805e-10	35375	6379_62	SomaScan v4
Q86TH1	ADAMTSL2	14631	ENSG00000197859	9719	17_69280242_T_G	17	69280242	T	G								ADAMTSL2	0.2179	0.02793	6.11223e-15	35371	6379_62	SomaScan v4
Q86TH1	ADAMTSL2	14631	ENSG00000197859	9719	17_7166093_G_A	17	7166093	G	A								ADAMTSL2	0.4196	0.04953	2.4188e-17	35370	6379_62	SomaScan v4
Q86TH1	ADAMTSL2	14631	ENSG00000197859	9719	19_41320115_A_C	19	41320115	A	C								ADAMTSL2	0.0909	0.010928	8.94953e-17	35375	6379_62	SomaScan v4
Q96D53	COQ8B	19041	ENSG00000123815	79934	1_196677131_A_G	1	196677131	A	G								ADCK4	-0.0643	0.008055	1.42988e-15	35338	9794_17	SomaScan v4
P18509	ADCYAP1	241	ENSG00000141433	116	14_106473508_T_C	14	106473508	T	C								ADCYAP1	-0.0715	0.010749	2.90001e-11	34966	8285_64	SomaScan v4
P18509	ADCYAP1	241	ENSG00000141433	116	14_106473508_T_C	14	106473508	T	C								ADCYAP1	-0.0641	0.010718	2.225e-09	34966	8446_4	SomaScan v4
P18509	ADCYAP1	241	ENSG00000141433	116	1_196704300_T_G	1	196704300	T	G								ADCYAP1	-0.0449	0.007963	1.71301e-08	35339	8450_36	SomaScan v4
P18509	ADCYAP1	241	ENSG00000141433	116	2_3592552_C_T	2	3592552	C	T								ADCYAP1	-0.0778	0.010204	2.45301e-14	35332	8450_36	SomaScan v4
Q8IZF2	ADGRF5	19030	ENSG00000069122	221395	1_161572511_T_A	1	161572511	T	A								ADGRF5	0.0679	0.009723	2.87674e-12	35346	6409_57	SomaScan v4
Q8IZF2	ADGRF5	19030	ENSG00000069122	221395	1_25235176_G_A	1	25235176	G	A								ADGRF5	-0.0875	0.008061	1.89977e-27	35370	6409_57	SomaScan v4
Q8IZF2	ADGRF5	19030	ENSG00000069122	221395	10_17833858_T_G	10	17833858	T	G								ADGRF5	0.0718	0.008139	1.1311e-18	35352	6409_57	SomaScan v4
Q8IZF2	ADGRF5	19030	ENSG00000069122	221395	10_19983733_C_T	10	19983733	C	T								ADGRF5	0.0481	0.008681	3.00698e-08	35360	6409_57	SomaScan v4
Q8IZF2	ADGRF5	19030	ENSG00000069122	221395	11_126435600_G_A	11	126435600	G	A								ADGRF5	0.1342	0.019902	1.55096e-11	35371	6409_57	SomaScan v4
Q8IZF2	ADGRF5	19030	ENSG00000069122	221395	16_89668423_A_G	16	89668423	A	G								ADGRF5	-0.0478	0.008176	5.03002e-09	35322	6409_57	SomaScan v4
Q8IZF2	ADGRF5	19030	ENSG00000069122	221395	17_5038831_G_A	17	5038831	G	A								ADGRF5	0.3265	0.059232	3.54397e-08	35378	6409_57	SomaScan v4
Q8IZF2	ADGRF5	19030	ENSG00000069122	221395	17_5945607_C_T	17	5945607	C	T								ADGRF5	0.3959	0.062605	2.553e-10	35374	6409_57	SomaScan v4
Q8IZF2	ADGRF5	19030	ENSG00000069122	221395	17_5994789_A_G	17	5994789	A	G								ADGRF5	0.3369	0.057804	5.59899e-09	35377	6409_57	SomaScan v4
Q8IZF2	ADGRF5	19030	ENSG00000069122	221395	17_7166093_G_A	17	7166093	G	A								ADGRF5	0.9444	0.045346	2.48485e-96	35370	6409_57	SomaScan v4
Q8IZF2	ADGRF5	19030	ENSG00000069122	221395	17_7176997_C_T	17	7176997	C	T								ADGRF5	0.0934	0.009544	1.29599e-22	35370	6409_57	SomaScan v4
Q8IZF2	ADGRF5	19030	ENSG00000069122	221395	17_7599213_C_T	17	7599213	C	T								ADGRF5	0.3408	0.04458	2.09411e-14	35379	6409_57	SomaScan v4
Q8IZF2	ADGRF5	19030	ENSG00000069122	221395	17_8643360_G_A	17	8643360	G	A								ADGRF5	0.4986	0.083503	2.357e-09	35370	6409_57	SomaScan v4
Q8IZF2	ADGRF5	19030	ENSG00000069122	221395	17_8837951_G_A	17	8837951	G	A								ADGRF5	0.596	0.101687	4.59695e-09	35373	6409_57	SomaScan v4
Q8IZF2	ADGRF5	19030	ENSG00000069122	221395	17_9093285_T_C	17	9093285	T	C								ADGRF5	0.5056	0.092313	4.32603e-08	35374	6409_57	SomaScan v4
Q8IZF2	ADGRF5	19030	ENSG00000069122	221395	6_41199359_C_A	6	41199359	C	A								ADGRF5	0.0699	0.009901	1.66802e-12	35371	6409_57	SomaScan v4
Q8IZF2	ADGRF5	19030	ENSG00000069122	221395	6_42850435_A_G	6	42850435	A	G								ADGRF5	0.341	0.060008	1.327e-08	35368	6409_57	SomaScan v4
Q8IZF2	ADGRF5	19030	ENSG00000069122	221395	6_42881055_A_G	6	42881055	A	G								ADGRF5	-0.1567	0.027797	1.72799e-08	35368	6409_57	SomaScan v4
Q8IZF2	ADGRF5	19030	ENSG00000069122	221395	6_42903389_T_C	6	42903389	T	C								ADGRF5	-0.924	0.116044	1.68616e-15	35368	6409_57	SomaScan v4
Q8IZF2	ADGRF5	19030	ENSG00000069122	221395	6_42908952_T_A	6	42908952	T	A								ADGRF5	-0.7781	0.07181	2.334e-27	35368	6409_57	SomaScan v4
Q8IZF2	ADGRF5	19030	ENSG00000069122	221395	6_43325796_T_C	6	43325796	T	C								ADGRF5	-0.4798	0.082191	5.29602e-09	35368	6409_57	SomaScan v4
Q8IZF2	ADGRF5	19030	ENSG00000069122	221395	6_43454129_C_T	6	43454129	C	T								ADGRF5	-0.9403	0.130766	6.44466e-13	35366	6409_57	SomaScan v4
Q8IZF2	ADGRF5	19030	ENSG00000069122	221395	6_43745765_T_C	6	43745765	T	C								ADGRF5	-0.7489	0.121428	6.94097e-10	35368	6409_57	SomaScan v4
Q8IZF2	ADGRF5	19030	ENSG00000069122	221395	6_43857965_C_T	6	43857965	C	T								ADGRF5	-0.3861	0.06532	3.40298e-09	35362	6409_57	SomaScan v4
Q8IZF2	ADGRF5	19030	ENSG00000069122	221395	6_43878039_C_A	6	43878039	C	A								ADGRF5	-0.8859	0.12979	8.75387e-12	35358	6409_57	SomaScan v4
Q8IZF2	ADGRF5	19030	ENSG00000069122	221395	6_44086573_A_T	6	44086573	A	T								ADGRF5	-0.3814	0.060082	2.18198e-10	35366	6409_57	SomaScan v4
Q8IZF2	ADGRF5	19030	ENSG00000069122	221395	6_44110866_C_T	6	44110866	C	T								ADGRF5	-0.5264	0.091907	1.01899e-08	35369	6409_57	SomaScan v4
Q8IZF2	ADGRF5	19030	ENSG00000069122	221395	6_44114740_C_T	6	44114740	C	T								ADGRF5	-0.6911	0.11786	4.52501e-09	35369	6409_57	SomaScan v4
Q8IZF2	ADGRF5	19030	ENSG00000069122	221395	6_44226047_G_A	6	44226047	G	A								ADGRF5	-0.7005	0.098312	1.03896e-12	35369	6409_57	SomaScan v4
Q8IZF2	ADGRF5	19030	ENSG00000069122	221395	6_44320687_C_T	6	44320687	C	T								ADGRF5	-0.7401	0.072623	2.17721e-24	35369	6409_57	SomaScan v4
Q8IZF2	ADGRF5	19030	ENSG00000069122	221395	6_44324309_G_T	6	44324309	G	T								ADGRF5	-0.7981	0.053134	5.39138e-51	35369	6409_57	SomaScan v4
Q8IZF2	ADGRF5	19030	ENSG00000069122	221395	6_44345359_C_A	6	44345359	C	A								ADGRF5	-0.8013	0.088208	1.04496e-19	35372	6409_57	SomaScan v4
Q8IZF2	ADGRF5	19030	ENSG00000069122	221395	6_44420666_A_G	6	44420666	A	G								ADGRF5	-0.2865	0.038956	1.91823e-13	35372	6409_57	SomaScan v4
Q8IZF2	ADGRF5	19030	ENSG00000069122	221395	6_44609498_A_G	6	44609498	A	G								ADGRF5	-1.0162	0.109003	1.13397e-20	35375	6409_57	SomaScan v4
Q8IZF2	ADGRF5	19030	ENSG00000069122	221395	6_44661003_T_G	6	44661003	T	G								ADGRF5	-0.912	0.127422	8.22811e-13	35379	6409_57	SomaScan v4
Q8IZF2	ADGRF5	19030	ENSG00000069122	221395	6_44704493_C_T	6	44704493	C	T								ADGRF5	-1.031	0.077499	2.21309e-40	35378	6409_57	SomaScan v4
Q8IZF2	ADGRF5	19030	ENSG00000069122	221395	6_45036140_G_A	6	45036140	G	A								ADGRF5	-1.1387	0.114551	2.77204e-23	35364	6409_57	SomaScan v4
Q8IZF2	ADGRF5	19030	ENSG00000069122	221395	6_45402378_A_G	6	45402378	A	G								ADGRF5	-0.6002	0.104555	9.438e-09	35361	6409_57	SomaScan v4
Q8IZF2	ADGRF5	19030	ENSG00000069122	221395	6_45530957_A_G	6	45530957	A	G								ADGRF5	-0.7024	0.095268	1.66994e-13	35359	6409_57	SomaScan v4
Q8IZF2	ADGRF5	19030	ENSG00000069122	221395	6_45555675_A_G	6	45555675	A	G								ADGRF5	-0.0926	0.008081	2.12324e-30	35358	6409_57	SomaScan v4
Q8IZF2	ADGRF5	19030	ENSG00000069122	221395	6_45662211_C_T	6	45662211	C	T								ADGRF5	-1.2651	0.129238	1.25603e-22	35357	6409_57	SomaScan v4
Q8IZF2	ADGRF5	19030	ENSG00000069122	221395	6_45691765_A_G	6	45691765	A	G								ADGRF5	-0.7528	0.091767	2.33722e-16	35358	6409_57	SomaScan v4
Q8IZF2	ADGRF5	19030	ENSG00000069122	221395	6_45723338_T_C	6	45723338	T	C								ADGRF5	-0.6198	0.10816	1.00201e-08	35357	6409_57	SomaScan v4
Q8IZF2	ADGRF5	19030	ENSG00000069122	221395	6_45802146_G_A	6	45802146	G	A								ADGRF5	-0.4525	0.055387	3.08816e-16	35358	6409_57	SomaScan v4
Q8IZF2	ADGRF5	19030	ENSG00000069122	221395	6_47856191_T_C	6	47856191	T	C								ADGRF5	-0.3511	0.028677	1.82894e-34	35362	6409_57	SomaScan v4
Q8IZF2	ADGRF5	19030	ENSG00000069122	221395	6_48015093_T_C	6	48015093	T	C								ADGRF5	-0.4032	0.037386	4.06818e-27	35362	6409_57	SomaScan v4
Q8IZF2	ADGRF5	19030	ENSG00000069122	221395	6_48125052_C_T	6	48125052	C	T								ADGRF5	-0.6438	0.064395	1.55991e-23	35362	6409_57	SomaScan v4
Q8IZF2	ADGRF5	19030	ENSG00000069122	221395	6_48277809_C_T	6	48277809	C	T								ADGRF5	-0.5451	0.08367	7.27445e-11	35361	6409_57	SomaScan v4
Q8IZF2	ADGRF5	19030	ENSG00000069122	221395	6_48305372_C_T	6	48305372	C	T								ADGRF5	-1.4949	0.138057	2.53279e-27	35360	6409_57	SomaScan v4
Q8IZF2	ADGRF5	19030	ENSG00000069122	221395	6_48355750_T_C	6	48355750	T	C								ADGRF5	-0.6816	0.05202	3.1842e-39	35360	6409_57	SomaScan v4
Q8IZF2	ADGRF5	19030	ENSG00000069122	221395	6_48528518_T_C	6	48528518	T	C								ADGRF5	-0.4516	0.036088	6.25893e-36	35359	6409_57	SomaScan v4
Q8IZF2	ADGRF5	19030	ENSG00000069122	221395	6_48977998_A_G	6	48977998	A	G								ADGRF5	-0.8237	0.108301	2.83465e-14	35360	6409_57	SomaScan v4
Q8IZF2	ADGRF5	19030	ENSG00000069122	221395	6_49310000_C_T	6	49310000	C	T								ADGRF5	-1.3018	0.1329	1.17896e-22	35360	6409_57	SomaScan v4
Q8IZF2	ADGRF5	19030	ENSG00000069122	221395	6_49513554_A_G	6	49513554	A	G								ADGRF5	-0.9358	0.080737	4.58881e-31	35359	6409_57	SomaScan v4
Q8IZF2	ADGRF5	19030	ENSG00000069122	221395	6_49803097_G_A	6	49803097	G	A								ADGRF5	-1.1195	0.097519	1.6661e-30	35371	6409_57	SomaScan v4
Q8IZF2	ADGRF5	19030	ENSG00000069122	221395	6_49817623_A_T	6	49817623	A	T								ADGRF5	-1.3554	0.12455	1.39894e-27	35371	6409_57	SomaScan v4
Q8IZF2	ADGRF5	19030	ENSG00000069122	221395	6_49906656_A_T	6	49906656	A	T								ADGRF5	-0.802	0.069973	2.05589e-30	35372	6409_57	SomaScan v4
Q8IZF2	ADGRF5	19030	ENSG00000069122	221395	6_49944589_C_A	6	49944589	C	A								ADGRF5	-0.5377	0.079429	1.29211e-11	35373	6409_57	SomaScan v4
Q8IZF2	ADGRF5	19030	ENSG00000069122	221395	6_50170186_G_A	6	50170186	G	A								ADGRF5	-0.7857	0.056257	2.50784e-44	35373	6409_57	SomaScan v4
Q8IZF2	ADGRF5	19030	ENSG00000069122	221395	6_50392143_A_T	6	50392143	A	T								ADGRF5	-0.629	0.086425	3.38766e-13	35373	6409_57	SomaScan v4
Q8IZF2	ADGRF5	19030	ENSG00000069122	221395	6_50435290_A_C	6	50435290	A	C								ADGRF5	-0.4389	0.058685	7.49204e-14	35372	6409_57	SomaScan v4
Q8IZF2	ADGRF5	19030	ENSG00000069122	221395	6_50463793_G_A	6	50463793	G	A								ADGRF5	-0.1729	0.017825	3.01301e-22	35371	6409_57	SomaScan v4
Q8IZF2	ADGRF5	19030	ENSG00000069122	221395	6_51108508_G_A	6	51108508	G	A								ADGRF5	-0.4626	0.045059	9.96552e-25	35372	6409_57	SomaScan v4
Q8IZF2	ADGRF5	19030	ENSG00000069122	221395	6_51795989_T_C	6	51795989	T	C								ADGRF5	-0.8008	0.083775	1.19015e-21	35371	6409_57	SomaScan v4
Q8IZF2	ADGRF5	19030	ENSG00000069122	221395	6_51989352_A_G	6	51989352	A	G								ADGRF5	-0.7885	0.060328	4.87865e-39	35368	6409_57	SomaScan v4
Q8IZF2	ADGRF5	19030	ENSG00000069122	221395	6_52057342_C_A	6	52057342	C	A								ADGRF5	-0.4253	0.054898	9.39723e-15	35368	6409_57	SomaScan v4
Q8IZF2	ADGRF5	19030	ENSG00000069122	221395	6_52438080_C_T	6	52438080	C	T								ADGRF5	-0.3108	0.027156	2.49574e-30	35368	6409_57	SomaScan v4
Q8IZF2	ADGRF5	19030	ENSG00000069122	221395	6_52541306_T_C	6	52541306	T	C								ADGRF5	-0.7824	0.107666	3.67705e-13	35368	6409_57	SomaScan v4
Q8IZF2	ADGRF5	19030	ENSG00000069122	221395	6_52614920_T_C	6	52614920	T	C								ADGRF5	0.07	0.012621	2.91897e-08	35367	6409_57	SomaScan v4
Q8IZF2	ADGRF5	19030	ENSG00000069122	221395	6_52747083_G_A	6	52747083	G	A								ADGRF5	-0.9007	0.118334	2.70894e-14	35367	6409_57	SomaScan v4
Q8IZF2	ADGRF5	19030	ENSG00000069122	221395	6_53046267_A_G	6	53046267	A	G								ADGRF5	-0.3914	0.064474	1.274e-09	35368	6409_57	SomaScan v4
Q8IZF2	ADGRF5	19030	ENSG00000069122	221395	6_53221634_C_T	6	53221634	C	T								ADGRF5	-0.3203	0.04889	5.69639e-11	35369	6409_57	SomaScan v4
Q8IZF2	ADGRF5	19030	ENSG00000069122	221395	6_53461939_A_G	6	53461939	A	G								ADGRF5	-0.5205	0.095261	4.65704e-08	35370	6409_57	SomaScan v4
Q8IZF2	ADGRF5	19030	ENSG00000069122	221395	6_53467541_T_G	6	53467541	T	G								ADGRF5	-0.474	0.086281	3.93704e-08	35370	6409_57	SomaScan v4
Q8IZF2	ADGRF5	19030	ENSG00000069122	221395	6_53507525_C_T	6	53507525	C	T								ADGRF5	-0.8609	0.112922	2.46207e-14	35367	6409_57	SomaScan v4
Q8IZF2	ADGRF5	19030	ENSG00000069122	221395	6_55479096_A_G	6	55479096	A	G								ADGRF5	-0.7921	0.116124	9.03025e-12	35351	6409_57	SomaScan v4
Q8IZF2	ADGRF5	19030	ENSG00000069122	221395	6_55538564_T_C	6	55538564	T	C								ADGRF5	-0.7167	0.128516	2.45098e-08	35351	6409_57	SomaScan v4
Q8IZF2	ADGRF5	19030	ENSG00000069122	221395	6_56380177_C_T	6	56380177	C	T								ADGRF5	-0.3905	0.060181	8.65765e-11	35349	6409_57	SomaScan v4
Q8IZF2	ADGRF5	19030	ENSG00000069122	221395	6_56907351_T_C	6	56907351	T	C								ADGRF5	-0.6187	0.100516	7.49601e-10	35347	6409_57	SomaScan v4
Q8IZF2	ADGRF5	19030	ENSG00000069122	221395	6_63704916_C_T	6	63704916	C	T								ADGRF5	-0.5581	0.091789	1.2e-09	35350	6409_57	SomaScan v4
Q8IZF2	ADGRF5	19030	ENSG00000069122	221395	6_64372416_C_T	6	64372416	C	T								ADGRF5	-0.6053	0.089949	1.70412e-11	35342	6409_57	SomaScan v4
Q8IZF2	ADGRF5	19030	ENSG00000069122	221395	6_67526599_G_A	6	67526599	G	A								ADGRF5	-0.0765	0.013559	1.679e-08	35336	6409_57	SomaScan v4
Q8IZF2	ADGRF5	19030	ENSG00000069122	221395	6_68818604_A_G	6	68818604	A	G								ADGRF5	-0.3846	0.068647	2.11198e-08	35338	6409_57	SomaScan v4
Q8IZF2	ADGRF5	19030	ENSG00000069122	221395	6_70148255_G_T	6	70148255	G	T								ADGRF5	-0.6754	0.109742	7.53494e-10	35339	6409_57	SomaScan v4
Q8IZF2	ADGRF5	19030	ENSG00000069122	221395	9_127723676_G_A	9	127723676	G	A								ADGRF5	-0.3797	0.065552	6.94193e-09	35365	6409_57	SomaScan v4
Q8IZF2	ADGRF5	19030	ENSG00000069122	221395	9_127868521_G_A	9	127868521	G	A								ADGRF5	0.4303	0.067221	1.54099e-10	35356	6409_57	SomaScan v4
Q8IZF2	ADGRF5	19030	ENSG00000069122	221395	9_128688940_G_A	9	128688940	G	A								ADGRF5	0.41	0.062605	5.79162e-11	35360	6409_57	SomaScan v4
Q8IZF2	ADGRF5	19030	ENSG00000069122	221395	9_129461785_A_G	9	129461785	A	G								ADGRF5	0.3357	0.05295	2.29901e-10	35363	6409_57	SomaScan v4
Q8IZF2	ADGRF5	19030	ENSG00000069122	221395	9_130452052_T_C	9	130452052	T	C								ADGRF5	-0.3366	0.048552	4.12477e-12	35365	6409_57	SomaScan v4
Q8IZF2	ADGRF5	19030	ENSG00000069122	221395	9_130641290_G_A	9	130641290	G	A								ADGRF5	-0.2988	0.036961	6.26181e-16	35372	6409_57	SomaScan v4
Q8IZF2	ADGRF5	19030	ENSG00000069122	221395	9_130852378_A_G	9	130852378	A	G								ADGRF5	0.452	0.072382	4.24796e-10	35372	6409_57	SomaScan v4
Q8IZF2	ADGRF5	19030	ENSG00000069122	221395	9_130943574_C_T	9	130943574	C	T								ADGRF5	-0.112	0.017008	4.54779e-11	35371	6409_57	SomaScan v4
Q8IZF2	ADGRF5	19030	ENSG00000069122	221395	9_130986912_C_T	9	130986912	C	T								ADGRF5	-0.4001	0.065685	1.12101e-09	35369	6409_57	SomaScan v4
Q8IZF2	ADGRF5	19030	ENSG00000069122	221395	9_131078402_A_G	9	131078402	A	G								ADGRF5	-0.0631	0.008259	2.1722e-14	35371	6409_57	SomaScan v4
Q8IZF2	ADGRF5	19030	ENSG00000069122	221395	9_131092145_T_C	9	131092145	T	C								ADGRF5	0.3975	0.063312	3.42003e-10	35372	6409_57	SomaScan v4
Q8IZF2	ADGRF5	19030	ENSG00000069122	221395	9_131101503_C_T	9	131101503	C	T								ADGRF5	0.4478	0.053809	8.65167e-17	35372	6409_57	SomaScan v4
Q8IZF2	ADGRF5	19030	ENSG00000069122	221395	9_131267894_T_A	9	131267894	T	A								ADGRF5	-0.5321	0.052604	4.72933e-24	35372	6409_57	SomaScan v4
Q8IZF2	ADGRF5	19030	ENSG00000069122	221395	9_131332548_G_A	9	131332548	G	A								ADGRF5	-0.4036	0.072461	2.549e-08	35373	6409_57	SomaScan v4
Q8IZF2	ADGRF5	19030	ENSG00000069122	221395	9_131359284_G_A	9	131359284	G	A								ADGRF5	-0.242	0.031096	7.11541e-15	35372	6409_57	SomaScan v4
Q8IZF2	ADGRF5	19030	ENSG00000069122	221395	9_131452579_A_G	9	131452579	A	G								ADGRF5	-0.135	0.024537	3.75898e-08	35373	6409_57	SomaScan v4
Q8IZF2	ADGRF5	19030	ENSG00000069122	221395	9_131478073_C_T	9	131478073	C	T								ADGRF5	0.39	0.064794	1.754e-09	35373	6409_57	SomaScan v4
Q8IZF2	ADGRF5	19030	ENSG00000069122	221395	9_131549625_C_T	9	131549625	C	T								ADGRF5	-0.1528	0.025977	4.05098e-09	35372	6409_57	SomaScan v4
Q8IZF2	ADGRF5	19030	ENSG00000069122	221395	9_131596139_C_T	9	131596139	C	T								ADGRF5	0.439	0.046513	3.79228e-21	35372	6409_57	SomaScan v4
Q8IZF2	ADGRF5	19030	ENSG00000069122	221395	9_131682453_C_T	9	131682453	C	T								ADGRF5	-0.6195	0.101883	1.19801e-09	35374	6409_57	SomaScan v4
Q8IZF2	ADGRF5	19030	ENSG00000069122	221395	9_131763272_C_T	9	131763272	C	T								ADGRF5	0.5662	0.087525	9.86507e-11	35372	6409_57	SomaScan v4
Q8IZF2	ADGRF5	19030	ENSG00000069122	221395	9_131787680_C_T	9	131787680	C	T								ADGRF5	-0.4248	0.063349	2.00493e-11	35372	6409_57	SomaScan v4
Q8IZF2	ADGRF5	19030	ENSG00000069122	221395	9_131885295_C_T	9	131885295	C	T								ADGRF5	-0.6351	0.113896	2.45901e-08	35370	6409_57	SomaScan v4
Q8IZF2	ADGRF5	19030	ENSG00000069122	221395	9_131913818_C_T	9	131913818	C	T								ADGRF5	-0.4747	0.0803	3.38899e-09	35372	6409_57	SomaScan v4
Q8IZF2	ADGRF5	19030	ENSG00000069122	221395	9_131924211_G_A	9	131924211	G	A								ADGRF5	0.3246	0.040339	8.49572e-16	35372	6409_57	SomaScan v4
Q8IZF2	ADGRF5	19030	ENSG00000069122	221395	9_131966054_G_A	9	131966054	G	A								ADGRF5	0.3003	0.029511	2.53922e-24	35372	6409_57	SomaScan v4
Q8IZF2	ADGRF5	19030	ENSG00000069122	221395	9_132016338_G_A	9	132016338	G	A								ADGRF5	-0.182	0.028834	2.756e-10	35372	6409_57	SomaScan v4
Q8IZF2	ADGRF5	19030	ENSG00000069122	221395	9_132188793_C_A	9	132188793	C	A								ADGRF5	0.6361	0.077696	2.67793e-16	35368	6409_57	SomaScan v4
Q8IZF2	ADGRF5	19030	ENSG00000069122	221395	9_132238980_T_A	9	132238980	T	A								ADGRF5	-0.4214	0.058041	3.86011e-13	35367	6409_57	SomaScan v4
Q8IZF2	ADGRF5	19030	ENSG00000069122	221395	9_132242355_C_T	9	132242355	C	T								ADGRF5	-0.1594	0.018775	2.06681e-17	35367	6409_57	SomaScan v4
Q8IZF2	ADGRF5	19030	ENSG00000069122	221395	9_132252793_G_T	9	132252793	G	T								ADGRF5	-0.271	0.045355	2.30001e-09	35367	6409_57	SomaScan v4
Q8IZF2	ADGRF5	19030	ENSG00000069122	221395	9_132281351_C_T	9	132281351	C	T								ADGRF5	0.4385	0.041322	2.62603e-26	35368	6409_57	SomaScan v4
Q8IZF2	ADGRF5	19030	ENSG00000069122	221395	9_132282711_T_C	9	132282711	T	C								ADGRF5	0.3645	0.063915	1.17801e-08	35368	6409_57	SomaScan v4
Q8IZF2	ADGRF5	19030	ENSG00000069122	221395	9_132343116_G_A	9	132343116	G	A								ADGRF5	-0.4832	0.063889	3.93731e-14	35370	6409_57	SomaScan v4
Q8IZF2	ADGRF5	19030	ENSG00000069122	221395	9_132413424_A_G	9	132413424	A	G								ADGRF5	-0.1684	0.024197	3.41271e-12	35371	6409_57	SomaScan v4
Q8IZF2	ADGRF5	19030	ENSG00000069122	221395	9_132466382_G_A	9	132466382	G	A								ADGRF5	0.2222	0.023156	8.34449e-22	35372	6409_57	SomaScan v4
Q8IZF2	ADGRF5	19030	ENSG00000069122	221395	9_132470253_A_G	9	132470253	A	G								ADGRF5	-0.2514	0.031234	8.35603e-16	35372	6409_57	SomaScan v4
Q8IZF2	ADGRF5	19030	ENSG00000069122	221395	9_132475318_A_T	9	132475318	A	T								ADGRF5	-0.8273	0.114724	5.5437e-13	35372	6409_57	SomaScan v4
Q8IZF2	ADGRF5	19030	ENSG00000069122	221395	9_132498450_G_A	9	132498450	G	A								ADGRF5	-0.5516	0.042249	5.88166e-39	35372	6409_57	SomaScan v4
Q8IZF2	ADGRF5	19030	ENSG00000069122	221395	9_132506695_T_C	9	132506695	T	C								ADGRF5	-0.5126	0.066004	8.09096e-15	35372	6409_57	SomaScan v4
Q8IZF2	ADGRF5	19030	ENSG00000069122	221395	9_132565411_C_T	9	132565411	C	T								ADGRF5	-0.6671	0.095353	2.63087e-12	35372	6409_57	SomaScan v4
Q8IZF2	ADGRF5	19030	ENSG00000069122	221395	9_132578121_C_T	9	132578121	C	T								ADGRF5	-0.4387	0.044718	1.01508e-22	35372	6409_57	SomaScan v4
Q8IZF2	ADGRF5	19030	ENSG00000069122	221395	9_132669814_G_A	9	132669814	G	A								ADGRF5	0.2376	0.041982	1.51702e-08	35373	6409_57	SomaScan v4
Q8IZF2	ADGRF5	19030	ENSG00000069122	221395	9_132705267_C_T	9	132705267	C	T								ADGRF5	-0.2837	0.043079	4.53315e-11	35371	6409_57	SomaScan v4
Q8IZF2	ADGRF5	19030	ENSG00000069122	221395	9_132705562_C_A	9	132705562	C	A								ADGRF5	-0.5164	0.072704	1.22293e-12	35371	6409_57	SomaScan v4
Q8IZF2	ADGRF5	19030	ENSG00000069122	221395	9_132736040_T_C	9	132736040	T	C								ADGRF5	0.4347	0.062581	3.75232e-12	35370	6409_57	SomaScan v4
Q8IZF2	ADGRF5	19030	ENSG00000069122	221395	9_132740991_G_A	9	132740991	G	A								ADGRF5	-0.1421	0.016611	1.18304e-17	35371	6409_57	SomaScan v4
Q8IZF2	ADGRF5	19030	ENSG00000069122	221395	9_132797364_T_C	9	132797364	T	C								ADGRF5	-0.7685	0.113257	1.15691e-11	35372	6409_57	SomaScan v4
Q8IZF2	ADGRF5	19030	ENSG00000069122	221395	9_132802874_G_A	9	132802874	G	A								ADGRF5	0.6109	0.065439	1.006e-20	35372	6409_57	SomaScan v4
Q8IZF2	ADGRF5	19030	ENSG00000069122	221395	9_132826555_C_T	9	132826555	C	T								ADGRF5	-0.3752	0.05046	1.04112e-13	35373	6409_57	SomaScan v4
Q8IZF2	ADGRF5	19030	ENSG00000069122	221395	9_132846891_G_A	9	132846891	G	A								ADGRF5	-0.1927	0.032614	3.45096e-09	35373	6409_57	SomaScan v4
Q8IZF2	ADGRF5	19030	ENSG00000069122	221395	9_132854489_G_A	9	132854489	G	A								ADGRF5	0.25	0.033448	7.75711e-14	35373	6409_57	SomaScan v4
Q8IZF2	ADGRF5	19030	ENSG00000069122	221395	9_132877425_C_T	9	132877425	C	T								ADGRF5	-0.3288	0.046126	1.01601e-12	35373	6409_57	SomaScan v4
Q8IZF2	ADGRF5	19030	ENSG00000069122	221395	9_132922731_C_T	9	132922731	C	T								ADGRF5	0.2904	0.045865	2.426e-10	35373	6409_57	SomaScan v4
Q8IZF2	ADGRF5	19030	ENSG00000069122	221395	9_132928113_T_C	9	132928113	T	C								ADGRF5	0.3555	0.053175	2.30091e-11	35373	6409_57	SomaScan v4
Q8IZF2	ADGRF5	19030	ENSG00000069122	221395	9_132942094_C_T	9	132942094	C	T								ADGRF5	-0.8245	0.104372	2.79769e-15	35373	6409_57	SomaScan v4
Q8IZF2	ADGRF5	19030	ENSG00000069122	221395	9_132981723_G_A	9	132981723	G	A								ADGRF5	-0.6574	0.073815	5.28567e-19	35366	6409_57	SomaScan v4
Q8IZF2	ADGRF5	19030	ENSG00000069122	221395	9_133027406_C_T	9	133027406	C	T								ADGRF5	-0.118	0.008866	2.0408e-40	35372	6409_57	SomaScan v4
Q8IZF2	ADGRF5	19030	ENSG00000069122	221395	9_133047074_A_G	9	133047074	A	G								ADGRF5	0.7943	0.074004	7.1105e-27	35372	6409_57	SomaScan v4
Q8IZF2	ADGRF5	19030	ENSG00000069122	221395	9_133166937_T_A	9	133166937	T	A								ADGRF5	-0.3252	0.010564	1e-199	35364	6409_57	SomaScan v4
Q8IZF2	ADGRF5	19030	ENSG00000069122	221395	9_133247890_G_A	9	133247890	G	A								ADGRF5	-0.5893	0.10806	4.94003e-08	35367	6409_57	SomaScan v4
Q8IZF2	ADGRF5	19030	ENSG00000069122	221395	9_133250432_C_T	9	133250432	C	T								ADGRF5	-0.8203	0.079363	4.83949e-25	35367	6409_57	SomaScan v4
Q8IZF2	ADGRF5	19030	ENSG00000069122	221395	9_133300320_G_A	9	133300320	G	A								ADGRF5	0.6122	0.067915	1.98198e-19	35370	6409_57	SomaScan v4
Q8IZF2	ADGRF5	19030	ENSG00000069122	221395	9_133317925_G_A	9	133317925	G	A								ADGRF5	-0.8173	0.122868	2.89401e-11	35371	6409_57	SomaScan v4
Q8IZF2	ADGRF5	19030	ENSG00000069122	221395	9_133327758_T_C	9	133327758	T	C								ADGRF5	0.2843	0.008935	1e-199	35371	6409_57	SomaScan v4
Q8IZF2	ADGRF5	19030	ENSG00000069122	221395	9_133433227_G_A	9	133433227	G	A								ADGRF5	0.6712	0.070032	9.32395e-22	35372	6409_57	SomaScan v4
Q8IZF2	ADGRF5	19030	ENSG00000069122	221395	9_133483093_A_G	9	133483093	A	G								ADGRF5	-0.1438	0.009238	1.2331e-54	35365	6409_57	SomaScan v4
Q8IZF2	ADGRF5	19030	ENSG00000069122	221395	9_133547332_C_T	9	133547332	C	T								ADGRF5	0.1029	0.013183	5.92652e-15	35364	6409_57	SomaScan v4
Q8IZF2	ADGRF5	19030	ENSG00000069122	221395	9_133576154_A_T	9	133576154	A	T								ADGRF5	-0.3662	0.040776	2.6872e-19	35364	6409_57	SomaScan v4
Q8IZF2	ADGRF5	19030	ENSG00000069122	221395	9_133592472_A_T	9	133592472	A	T								ADGRF5	-0.7865	0.101947	1.21199e-14	35369	6409_57	SomaScan v4
Q8IZF2	ADGRF5	19030	ENSG00000069122	221395	9_133595377_C_T	9	133595377	C	T								ADGRF5	-0.6977	0.078588	6.8124e-19	35371	6409_57	SomaScan v4
Q8IZF2	ADGRF5	19030	ENSG00000069122	221395	9_133603246_C_A	9	133603246	C	A								ADGRF5	-0.3825	0.044371	6.6696e-18	35371	6409_57	SomaScan v4
Q8IZF2	ADGRF5	19030	ENSG00000069122	221395	9_133622046_G_A	9	133622046	G	A								ADGRF5	0.1313	0.020433	1.31199e-10	35369	6409_57	SomaScan v4
Q8IZF2	ADGRF5	19030	ENSG00000069122	221395	9_133631004_C_T	9	133631004	C	T								ADGRF5	-0.83	0.140154	3.179e-09	35371	6409_57	SomaScan v4
Q8IZF2	ADGRF5	19030	ENSG00000069122	221395	9_133631158_G_A	9	133631158	G	A								ADGRF5	-0.6658	0.10513	2.40298e-10	35371	6409_57	SomaScan v4
Q8IZF2	ADGRF5	19030	ENSG00000069122	221395	9_133639513_A_C	9	133639513	A	C								ADGRF5	-0.3079	0.028216	1.00902e-27	35370	6409_57	SomaScan v4
Q8IZF2	ADGRF5	19030	ENSG00000069122	221395	9_133644734_A_C	9	133644734	A	C								ADGRF5	0.342	0.047566	6.47739e-13	35369	6409_57	SomaScan v4
Q8IZF2	ADGRF5	19030	ENSG00000069122	221395	9_133648577_G_A	9	133648577	G	A								ADGRF5	-0.3687	0.049657	1.12798e-13	35364	6409_57	SomaScan v4
Q8IZF2	ADGRF5	19030	ENSG00000069122	221395	9_133656532_G_A	9	133656532	G	A								ADGRF5	0.5873	0.062391	4.81393e-21	35369	6409_57	SomaScan v4
Q8IZF2	ADGRF5	19030	ENSG00000069122	221395	9_133657863_A_G	9	133657863	A	G								ADGRF5	0.2148	0.027941	1.49796e-14	35369	6409_57	SomaScan v4
Q8IZF2	ADGRF5	19030	ENSG00000069122	221395	9_133685446_G_A	9	133685446	G	A								ADGRF5	-0.6559	0.112077	4.84998e-09	35369	6409_57	SomaScan v4
Q8IZF2	ADGRF5	19030	ENSG00000069122	221395	9_133689037_G_A	9	133689037	G	A								ADGRF5	-0.4336	0.055436	5.21435e-15	35370	6409_57	SomaScan v4
Q8IZF2	ADGRF5	19030	ENSG00000069122	221395	9_133698403_A_G	9	133698403	A	G								ADGRF5	-0.8101	0.090794	4.56352e-19	35371	6409_57	SomaScan v4
Q8IZF2	ADGRF5	19030	ENSG00000069122	221395	9_133721706_G_A	9	133721706	G	A								ADGRF5	-0.5141	0.038641	2.17721e-40	35371	6409_57	SomaScan v4
Q8IZF2	ADGRF5	19030	ENSG00000069122	221395	9_133813939_A_C	9	133813939	A	C								ADGRF5	0.2659	0.046406	1.00501e-08	35372	6409_57	SomaScan v4
Q8IZF2	ADGRF5	19030	ENSG00000069122	221395	9_133819830_T_C	9	133819830	T	C								ADGRF5	-0.2891	0.024092	3.55468e-33	35372	6409_57	SomaScan v4
Q8IZF2	ADGRF5	19030	ENSG00000069122	221395	9_133820604_C_T	9	133820604	C	T								ADGRF5	-0.3721	0.058205	1.62798e-10	35372	6409_57	SomaScan v4
Q8IZF2	ADGRF5	19030	ENSG00000069122	221395	9_133839595_G_A	9	133839595	G	A								ADGRF5	0.5573	0.048311	8.71164e-31	35372	6409_57	SomaScan v4
Q8IZF2	ADGRF5	19030	ENSG00000069122	221395	9_133859521_T_C	9	133859521	T	C								ADGRF5	-0.5988	0.092068	7.82889e-11	35371	6409_57	SomaScan v4
Q8IZF2	ADGRF5	19030	ENSG00000069122	221395	9_133904423_C_T	9	133904423	C	T								ADGRF5	-0.0859	0.01424	1.61801e-09	35367	6409_57	SomaScan v4
Q8IZF2	ADGRF5	19030	ENSG00000069122	221395	9_133908372_C_T	9	133908372	C	T								ADGRF5	-0.5058	0.050775	2.24285e-23	35369	6409_57	SomaScan v4
Q8IZF2	ADGRF5	19030	ENSG00000069122	221395	9_133970050_G_A	9	133970050	G	A								ADGRF5	-0.4788	0.038159	4.10299e-36	35365	6409_57	SomaScan v4
Q8IZF2	ADGRF5	19030	ENSG00000069122	221395	9_133987271_A_G	9	133987271	A	G								ADGRF5	0.2111	0.037194	1.38201e-08	35366	6409_57	SomaScan v4
Q8IZF2	ADGRF5	19030	ENSG00000069122	221395	9_134045916_G_A	9	134045916	G	A								ADGRF5	-0.7631	0.108235	1.78402e-12	35367	6409_57	SomaScan v4
Q8IZF2	ADGRF5	19030	ENSG00000069122	221395	9_134048071_G_A	9	134048071	G	A								ADGRF5	-0.6307	0.065982	1.19207e-21	35367	6409_57	SomaScan v4
Q8IZF2	ADGRF5	19030	ENSG00000069122	221395	9_134060541_G_T	9	134060541	G	T								ADGRF5	0.0618	0.011033	2.12701e-08	35367	6409_57	SomaScan v4
Q8IZF2	ADGRF5	19030	ENSG00000069122	221395	9_134164288_A_G	9	134164288	A	G								ADGRF5	0.2866	0.039947	7.25437e-13	35372	6409_57	SomaScan v4
Q8IZF2	ADGRF5	19030	ENSG00000069122	221395	9_134277721_G_A	9	134277721	G	A								ADGRF5	0.2766	0.050074	3.31803e-08	35360	6409_57	SomaScan v4
Q8IZF2	ADGRF5	19030	ENSG00000069122	221395	9_134281534_G_A	9	134281534	G	A								ADGRF5	-0.3723	0.040247	2.23718e-20	35360	6409_57	SomaScan v4
Q8IZF2	ADGRF5	19030	ENSG00000069122	221395	9_134363208_T_G	9	134363208	T	G								ADGRF5	-0.2821	0.047839	3.70604e-09	35365	6409_57	SomaScan v4
Q8IZF2	ADGRF5	19030	ENSG00000069122	221395	9_134428568_G_A	9	134428568	G	A								ADGRF5	-0.4957	0.078701	3.00497e-10	35357	6409_57	SomaScan v4
Q8IZF2	ADGRF5	19030	ENSG00000069122	221395	9_134441184_G_A	9	134441184	G	A								ADGRF5	-0.5176	0.075446	6.85962e-12	35355	6409_57	SomaScan v4
Q8IZF2	ADGRF5	19030	ENSG00000069122	221395	9_134518031_C_T	9	134518031	C	T								ADGRF5	-0.3553	0.057872	8.28304e-10	35340	6409_57	SomaScan v4
Q8IZF2	ADGRF5	19030	ENSG00000069122	221395	9_134547373_C_T	9	134547373	C	T								ADGRF5	-0.5549	0.087598	2.37898e-10	35338	6409_57	SomaScan v4
Q8IZF2	ADGRF5	19030	ENSG00000069122	221395	9_134602792_A_G	9	134602792	A	G								ADGRF5	-0.232	0.039744	5.30506e-09	35336	6409_57	SomaScan v4
Q8IZF2	ADGRF5	19030	ENSG00000069122	221395	9_134741185_C_T	9	134741185	C	T								ADGRF5	-0.1123	0.019931	1.75501e-08	35342	6409_57	SomaScan v4
Q8IZF2	ADGRF5	19030	ENSG00000069122	221395	9_134893276_G_A	9	134893276	G	A								ADGRF5	-0.1789	0.031249	1.034e-08	35333	6409_57	SomaScan v4
P07327	ADH1A	249	ENSG00000187758	124	22_43928975_G_A	22	43928975	G	A								ADH1A	0.0656	0.0097	1.3499e-11	35372	17396_23	SomaScan v4
P07327	ADH1A	249	ENSG00000187758	124	4_100911457_T_A	4	100911457	T	A								ADH1A	-0.2252	0.035711	2.85897e-10	35339	17396_23	SomaScan v4
P07327	ADH1A	249	ENSG00000187758	124	4_101352495_G_A	4	101352495	G	A								ADH1A	-0.3468	0.051533	1.69981e-11	35340	17396_23	SomaScan v4
P07327	ADH1A	249	ENSG00000187758	124	4_101918482_C_T	4	101918482	C	T								ADH1A	-0.2261	0.034277	4.21405e-11	35339	17396_23	SomaScan v4
P07327	ADH1A	249	ENSG00000187758	124	4_102361269_G_A	4	102361269	G	A								ADH1A	-0.2972	0.050659	4.44601e-09	35343	17396_23	SomaScan v4
P07327	ADH1A	249	ENSG00000187758	124	4_102523819_G_T	4	102523819	G	T								ADH1A	-0.3196	0.055389	7.921e-09	35342	17396_23	SomaScan v4
P07327	ADH1A	249	ENSG00000187758	124	4_104188996_C_A	4	104188996	C	A								ADH1A	-0.4188	0.063146	3.30522e-11	35353	17396_23	SomaScan v4
P07327	ADH1A	249	ENSG00000187758	124	4_105354822_G_A	4	105354822	G	A								ADH1A	-0.3726	0.055086	1.34307e-11	35354	17396_23	SomaScan v4
P07327	ADH1A	249	ENSG00000187758	124	4_96031087_C_T	4	96031087	C	T								ADH1A	-0.4674	0.064909	5.98274e-13	35337	17396_23	SomaScan v4
P07327	ADH1A	249	ENSG00000187758	124	8_125495147_C_A	8	125495147	C	A								ADH1A	-0.0496	0.008741	1.39399e-08	35367	17396_23	SomaScan v4
P00325	ADH1B	250	ENSG00000196616	125	1_196695521_C_T	1	196695521	C	T								ADH1B	-0.0462	0.008044	9.28603e-09	35338	9834_62	SomaScan v4
P00326	ADH1C	251	ENSG00000248144	126	11_94075453_C_T	11	94075453	C	T								ADH1C	-0.068	0.012122	2.02801e-08	35353	15525_294	SomaScan v4
P00326	ADH1C	251	ENSG00000248144	126	22_43928850_C_T	22	43928850	C	T								ADH1C	0.0706	0.009692	3.23668e-13	35372	15525_294	SomaScan v4
P00326	ADH1C	251	ENSG00000248144	126	4_104341456_T_C	4	104341456	T	C								ADH1C	-0.5904	0.100979	5.01303e-09	35354	15525_294	SomaScan v4
P00326	ADH1C	251	ENSG00000248144	126	4_94745090_G_A	4	94745090	G	A								ADH1C	-0.3464	0.059674	6.44006e-09	35338	15525_294	SomaScan v4
P00326	ADH1C	251	ENSG00000248144	126	4_96329416_A_G	4	96329416	A	G								ADH1C	-0.4995	0.0644	8.74984e-15	35337	15525_294	SomaScan v4
P00326	ADH1C	251	ENSG00000248144	126	4_96776751_T_C	4	96776751	T	C								ADH1C	-0.3285	0.049843	4.37925e-11	35337	15525_294	SomaScan v4
P00326	ADH1C	251	ENSG00000248144	126	4_96999615_T_C	4	96999615	T	C								ADH1C	-0.3365	0.045555	1.50591e-13	35338	15525_294	SomaScan v4
P00326	ADH1C	251	ENSG00000248144	126	4_97695245_A_G	4	97695245	A	G								ADH1C	-0.3106	0.055241	1.88101e-08	35337	15525_294	SomaScan v4
P00326	ADH1C	251	ENSG00000248144	126	8_125494452_G_A	8	125494452	G	A								ADH1C	-0.0565	0.008359	1.38388e-11	35367	15525_294	SomaScan v4
P08319	ADH4	252	ENSG00000198099	127	10_69222974_C_T	10	69222974	C	T								ADH4	-0.0554	0.009569	7.05602e-09	35362	8325_37	SomaScan v4
P08319	ADH4	252	ENSG00000198099	127	11_94075453_C_T	11	94075453	C	T								ADH4	-0.0783	0.011956	5.79029e-11	35353	8325_37	SomaScan v4
P08319	ADH4	252	ENSG00000198099	127	4_95977593_T_C	4	95977593	T	C								ADH4	-0.6031	0.077029	4.89666e-15	35336	8325_37	SomaScan v4
P08319	ADH4	252	ENSG00000198099	127	8_125495147_C_A	8	125495147	C	A								ADH4	-0.0613	0.008618	1.13501e-12	35367	8325_37	SomaScan v4
P08319	ADH4	252	ENSG00000198099	127	8_125511281_C_T	8	125511281	C	T								ADH4	0.0445	0.008099	3.91904e-08	35367	8325_37	SomaScan v4
P11766	ADH5	253	ENSG00000197894	128	4_100142597_G_A	4	100142597	G	A								ADH5	-0.2634	0.034568	2.54214e-14	35333	11369_23	SomaScan v4
P11766	ADH5	253	ENSG00000197894	128	4_100231627_C_T	4	100231627	C	T								ADH5	-0.1622	0.022438	4.8708e-13	35332	11369_23	SomaScan v4
P11766	ADH5	253	ENSG00000197894	128	4_101155148_G_T	4	101155148	G	T								ADH5	-0.413	0.039136	4.9238e-26	35332	11369_23	SomaScan v4
P11766	ADH5	253	ENSG00000197894	128	4_101553893_T_C	4	101553893	T	C								ADH5	-0.2827	0.034254	1.54312e-16	35331	11369_23	SomaScan v4
P11766	ADH5	253	ENSG00000197894	128	4_101567183_C_T	4	101567183	C	T								ADH5	-0.5227	0.092887	1.83101e-08	35331	11369_23	SomaScan v4
P11766	ADH5	253	ENSG00000197894	128	4_101894482_T_C	4	101894482	T	C								ADH5	-0.2637	0.037977	3.82032e-12	35330	11369_23	SomaScan v4
P11766	ADH5	253	ENSG00000197894	128	4_102606710_C_A	4	102606710	C	A								ADH5	-0.5214	0.053164	1.04713e-22	35335	11369_23	SomaScan v4
P11766	ADH5	253	ENSG00000197894	128	4_105320359_G_A	4	105320359	G	A								ADH5	-0.3739	0.04904	2.45188e-14	35345	11369_23	SomaScan v4
P11766	ADH5	253	ENSG00000197894	128	4_105456845_G_A	4	105456845	G	A								ADH5	-0.3259	0.048187	1.3499e-11	35344	11369_23	SomaScan v4
P11766	ADH5	253	ENSG00000197894	128	4_106769818_C_A	4	106769818	C	A								ADH5	-0.5429	0.063784	1.71712e-17	35344	11369_23	SomaScan v4
P11766	ADH5	253	ENSG00000197894	128	4_107833007_G_A	4	107833007	G	A								ADH5	-0.5486	0.067068	2.84381e-16	35345	11369_23	SomaScan v4
P11766	ADH5	253	ENSG00000197894	128	4_109184778_A_G	4	109184778	A	G								ADH5	-0.2057	0.037369	3.70101e-08	35351	11369_23	SomaScan v4
P11766	ADH5	253	ENSG00000197894	128	4_113599729_T_C	4	113599729	T	C								ADH5	-0.5477	0.083628	5.78229e-11	35353	11369_23	SomaScan v4
P11766	ADH5	253	ENSG00000197894	128	4_116834885_A_C	4	116834885	A	C								ADH5	-0.4946	0.083077	2.625e-09	35340	11369_23	SomaScan v4
P11766	ADH5	253	ENSG00000197894	128	4_91083409_C_T	4	91083409	C	T								ADH5	-0.3895	0.058282	2.34099e-11	35340	11369_23	SomaScan v4
P11766	ADH5	253	ENSG00000197894	128	4_93566626_C_T	4	93566626	C	T								ADH5	-0.6083	0.061918	8.85523e-23	35336	11369_23	SomaScan v4
P11766	ADH5	253	ENSG00000197894	128	4_93798882_C_T	4	93798882	C	T								ADH5	-0.2387	0.040638	4.25902e-09	35334	11369_23	SomaScan v4
P11766	ADH5	253	ENSG00000197894	128	4_95610901_G_A	4	95610901	G	A								ADH5	-0.6262	0.05104	1.33107e-34	35330	11369_23	SomaScan v4
P11766	ADH5	253	ENSG00000197894	128	4_95757987_C_A	4	95757987	C	A								ADH5	-0.5536	0.047495	2.13993e-31	35329	11369_23	SomaScan v4
P11766	ADH5	253	ENSG00000197894	128	4_96075817_T_G	4	96075817	T	G								ADH5	-0.3536	0.062737	1.738e-08	35328	11369_23	SomaScan v4
P11766	ADH5	253	ENSG00000197894	128	4_96294136_C_T	4	96294136	C	T								ADH5	-0.3497	0.051925	1.64286e-11	35328	11369_23	SomaScan v4
P11766	ADH5	253	ENSG00000197894	128	4_96540202_A_G	4	96540202	A	G								ADH5	-0.6256	0.090786	5.5437e-12	35328	11369_23	SomaScan v4
P11766	ADH5	253	ENSG00000197894	128	4_97438029_C_T	4	97438029	C	T								ADH5	-0.2493	0.032441	1.53215e-14	35328	11369_23	SomaScan v4
P11766	ADH5	253	ENSG00000197894	128	4_97539761_C_T	4	97539761	C	T								ADH5	-0.646	0.092053	2.25528e-12	35328	11369_23	SomaScan v4
P11766	ADH5	253	ENSG00000197894	128	4_97960811_A_T	4	97960811	A	T								ADH5	-0.3067	0.046024	2.66502e-11	35328	11369_23	SomaScan v4
P28332	ADH6	255	ENSG00000172955	130	4_100231627_C_T	4	100231627	C	T								ADH6	-0.1673	0.022414	8.37915e-14	35341	18206_18	SomaScan v4
P28332	ADH6	255	ENSG00000172955	130	4_101155148_G_T	4	101155148	G	T								ADH6	-0.4212	0.039091	4.52898e-27	35341	18206_18	SomaScan v4
P28332	ADH6	255	ENSG00000172955	130	4_101553893_T_C	4	101553893	T	C								ADH6	-0.2761	0.034231	7.27445e-16	35340	18206_18	SomaScan v4
P28332	ADH6	255	ENSG00000172955	130	4_101567183_C_T	4	101567183	C	T								ADH6	-0.558	0.092808	1.82802e-09	35340	18206_18	SomaScan v4
P28332	ADH6	255	ENSG00000172955	130	4_101894482_T_C	4	101894482	T	C								ADH6	-0.2734	0.037941	5.76235e-13	35339	18206_18	SomaScan v4
P28332	ADH6	255	ENSG00000172955	130	4_102540372_C_T	4	102540372	C	T								ADH6	-0.536	0.053087	5.72005e-24	35343	18206_18	SomaScan v4
P28332	ADH6	255	ENSG00000172955	130	4_105320359_G_A	4	105320359	G	A								ADH6	-0.3745	0.048996	2.11495e-14	35354	18206_18	SomaScan v4
P28332	ADH6	255	ENSG00000172955	130	4_105456845_G_A	4	105456845	G	A								ADH6	-0.3219	0.048131	2.26308e-11	35353	18206_18	SomaScan v4
P28332	ADH6	255	ENSG00000172955	130	4_106769818_C_A	4	106769818	C	A								ADH6	-0.5494	0.06372	6.57355e-18	35353	18206_18	SomaScan v4
P28332	ADH6	255	ENSG00000172955	130	4_107833007_G_A	4	107833007	G	A								ADH6	-0.5619	0.066993	4.96821e-17	35354	18206_18	SomaScan v4
P28332	ADH6	255	ENSG00000172955	130	4_109557237_T_C	4	109557237	T	C								ADH6	-0.2309	0.041344	2.339e-08	35360	18206_18	SomaScan v4
P28332	ADH6	255	ENSG00000172955	130	4_113599729_T_C	4	113599729	T	C								ADH6	-0.5345	0.083553	1.583e-10	35362	18206_18	SomaScan v4
P28332	ADH6	255	ENSG00000172955	130	4_116834885_A_C	4	116834885	A	C								ADH6	-0.5008	0.083003	1.60398e-09	35349	18206_18	SomaScan v4
P28332	ADH6	255	ENSG00000172955	130	4_91216982_A_G	4	91216982	A	G								ADH6	-0.3912	0.056231	3.47456e-12	35349	18206_18	SomaScan v4
P28332	ADH6	255	ENSG00000172955	130	4_93566626_C_T	4	93566626	C	T								ADH6	-0.6297	0.06185	2.40713e-24	35345	18206_18	SomaScan v4
P28332	ADH6	255	ENSG00000172955	130	4_93798882_C_T	4	93798882	C	T								ADH6	-0.2472	0.040601	1.13999e-09	35343	18206_18	SomaScan v4
P28332	ADH6	255	ENSG00000172955	130	4_95610901_G_A	4	95610901	G	A								ADH6	-0.6361	0.050989	1.01812e-35	35339	18206_18	SomaScan v4
P28332	ADH6	255	ENSG00000172955	130	4_95757987_C_A	4	95757987	C	A								ADH6	-0.56	0.047451	3.83001e-32	35338	18206_18	SomaScan v4
P28332	ADH6	255	ENSG00000172955	130	4_97071673_T_C	4	97071673	T	C								ADH6	-0.4187	0.058752	1.02896e-12	35337	18206_18	SomaScan v4
P28332	ADH6	255	ENSG00000172955	130	4_97438029_C_T	4	97438029	C	T								ADH6	-0.2705	0.032408	7.02425e-17	35337	18206_18	SomaScan v4
P28332	ADH6	255	ENSG00000172955	130	4_97539761_C_T	4	97539761	C	T								ADH6	-0.5189	0.091981	1.68702e-08	35337	18206_18	SomaScan v4
P28332	ADH6	255	ENSG00000172955	130	4_98116691_T_C	4	98116691	T	C								ADH6	-0.2813	0.045979	9.47611e-10	35336	18206_18	SomaScan v4
P40394	ADH7	256	ENSG00000196344	131	1_196695521_C_T	1	196695521	C	T								ADH7	-0.0787	0.008144	4.3013e-22	35329	11377_19	SomaScan v4
P40394	ADH7	256	ENSG00000196344	131	10_17770126_G_A	10	17770126	G	A								ADH7	0.0633	0.01154	4.13304e-08	35346	11377_19	SomaScan v4
P40394	ADH7	256	ENSG00000196344	131	4_100773626_G_T	4	100773626	G	T								ADH7	-0.136	0.023626	8.59192e-09	35330	11377_19	SomaScan v4
P40394	ADH7	256	ENSG00000196344	131	4_100858568_A_T	4	100858568	A	T								ADH7	-0.2398	0.041435	7.15105e-09	35330	11377_19	SomaScan v4
P40394	ADH7	256	ENSG00000196344	131	4_102234297_C_T	4	102234297	C	T								ADH7	-0.3703	0.065757	1.78801e-08	35334	11377_19	SomaScan v4
P40394	ADH7	256	ENSG00000196344	131	4_95892616_T_G	4	95892616	T	G								ADH7	-0.241	0.032835	2.13895e-13	35327	11377_19	SomaScan v4
P40394	ADH7	256	ENSG00000196344	131	4_96724292_A_G	4	96724292	A	G								ADH7	-0.383	0.057765	3.34965e-11	35329	11377_19	SomaScan v4
P40394	ADH7	256	ENSG00000196344	131	4_96748327_A_C	4	96748327	A	C								ADH7	-0.3821	0.057907	4.15241e-11	35328	11377_19	SomaScan v4
P40394	ADH7	256	ENSG00000196344	131	4_97507482_A_C	4	97507482	A	C								ADH7	-0.2353	0.040426	5.86503e-09	35328	11377_19	SomaScan v4
P40394	ADH7	256	ENSG00000196344	131	4_98057804_A_G	4	98057804	A	G								ADH7	-0.2605	0.043708	2.52203e-09	35328	11377_19	SomaScan v4
P40394	ADH7	256	ENSG00000196344	131	9_93125038_G_T	9	93125038	G	T								ADH7	-0.0675	0.010095	2.28402e-11	35349	11377_19	SomaScan v4
Q9BV57	ADI1	30576	ENSG00000182551	55256	1_196723248_T_C	1	196723248	T	C								ADI1	-0.0444	0.007876	1.72401e-08	35330	12457_10	SomaScan v4
Q9BV57	ADI1	30576	ENSG00000182551	55256	10_97882636_T_G	10	97882636	T	G								ADI1	0.0479	0.008573	2.305e-08	35358	12457_10	SomaScan v4
Q15848	ADIPOQ	13633	ENSG00000181092	9370	1_219494910_C_A	1	219494910	C	A								ADIPOQ	-0.0626	0.008672	5.26017e-13	35356	3554_24	SomaScan v4
Q15848	ADIPOQ	13633	ENSG00000181092	9370	10_17833858_T_G	10	17833858	T	G								ADIPOQ	0.0539	0.009007	2.171e-09	35352	3554_24	SomaScan v4
Q15848	ADIPOQ	13633	ENSG00000181092	9370	11_14051899_C_A	11	14051899	C	A								ADIPOQ	0.4476	0.073127	9.30808e-10	35370	3554_24	SomaScan v4
Q15848	ADIPOQ	13633	ENSG00000181092	9370	11_14350398_G_A	11	14350398	G	A								ADIPOQ	0.0734	0.01161	2.58e-10	35369	3554_24	SomaScan v4
Q15848	ADIPOQ	13633	ENSG00000181092	9370	11_14686992_C_T	11	14686992	C	T								ADIPOQ	0.4864	0.074934	8.52315e-11	35369	3554_24	SomaScan v4
Q15848	ADIPOQ	13633	ENSG00000181092	9370	12_122708191_T_A	12	122708191	T	A								ADIPOQ	0.1339	0.024184	3.08198e-08	35365	3554_24	SomaScan v4
Q15848	ADIPOQ	13633	ENSG00000181092	9370	12_124004615_A_G	12	124004615	A	G								ADIPOQ	0.0768	0.009242	9.58738e-17	35368	3554_24	SomaScan v4
Q15848	ADIPOQ	13633	ENSG00000181092	9370	12_20315489_G_A	12	20315489	G	A								ADIPOQ	0.0677	0.010312	5.20116e-11	35422	3554_24	SomaScan v4
Q15848	ADIPOQ	13633	ENSG00000181092	9370	16_81500184_C_A	16	81500184	C	A								ADIPOQ	0.0877	0.009616	7.48686e-20	35375	3554_24	SomaScan v4
Q15848	ADIPOQ	13633	ENSG00000181092	9370	16_82610257_A_C	16	82610257	A	C								ADIPOQ	-0.2567	0.025806	2.59179e-23	35380	3554_24	SomaScan v4
Q15848	ADIPOQ	13633	ENSG00000181092	9370	19_33405526_A_C	19	33405526	A	C								ADIPOQ	0.0862	0.009237	1.03896e-20	35369	3554_24	SomaScan v4
Q15848	ADIPOQ	13633	ENSG00000181092	9370	3_184440344_C_A	3	184440344	C	A								ADIPOQ	-0.7636	0.118277	1.075e-10	35358	3554_24	SomaScan v4
Q15848	ADIPOQ	13633	ENSG00000181092	9370	3_184637417_G_A	3	184637417	G	A								ADIPOQ	-0.643	0.105948	1.287e-09	35357	3554_24	SomaScan v4
Q15848	ADIPOQ	13633	ENSG00000181092	9370	3_184783795_C_A	3	184783795	C	A								ADIPOQ	0.2153	0.037192	7.085e-09	35354	3554_24	SomaScan v4
Q15848	ADIPOQ	13633	ENSG00000181092	9370	3_187842768_T_C	3	187842768	T	C								ADIPOQ	-0.4493	0.058806	2.16621e-14	35370	3554_24	SomaScan v4
Q15848	ADIPOQ	13633	ENSG00000181092	9370	3_187966963_T_C	3	187966963	T	C								ADIPOQ	-0.1458	0.025953	1.93402e-08	35371	3554_24	SomaScan v4
Q15848	ADIPOQ	13633	ENSG00000181092	9370	3_188603340_G_T	3	188603340	G	T								ADIPOQ	-0.7241	0.085925	3.5416e-17	35363	3554_24	SomaScan v4
Q15848	ADIPOQ	13633	ENSG00000181092	9370	3_188666320_A_G	3	188666320	A	G								ADIPOQ	-1.2408	0.113848	1.16896e-27	35370	3554_24	SomaScan v4
Q15848	ADIPOQ	13633	ENSG00000181092	9370	3_188959605_G_A	3	188959605	G	A								ADIPOQ	-0.8043	0.093501	7.83249e-18	35372	3554_24	SomaScan v4
Q15848	ADIPOQ	13633	ENSG00000181092	9370	3_189434680_G_A	3	189434680	G	A								ADIPOQ	-0.9529	0.110703	7.45418e-18	35380	3554_24	SomaScan v4
Q15848	ADIPOQ	13633	ENSG00000181092	9370	3_190021615_T_C	3	190021615	T	C								ADIPOQ	-0.8715	0.105994	1.99802e-16	35382	3554_24	SomaScan v4
Q15848	ADIPOQ	13633	ENSG00000181092	9370	3_190736233_C_A	3	190736233	C	A								ADIPOQ	-0.5373	0.09785	3.99503e-08	35378	3554_24	SomaScan v4
Q15848	ADIPOQ	13633	ENSG00000181092	9370	3_52015210_A_G	3	52015210	A	G								ADIPOQ	0.274	0.048115	1.236e-08	35334	3554_24	SomaScan v4
Q15848	ADIPOQ	13633	ENSG00000181092	9370	3_53067764_T_C	3	53067764	T	C								ADIPOQ	-0.0541	0.009142	3.264e-09	35349	3554_24	SomaScan v4
Q15848	ADIPOQ	13633	ENSG00000181092	9370	5_54005117_A_G	5	54005117	A	G								ADIPOQ	-0.0572	0.009995	1.048e-08	35366	3554_24	SomaScan v4
Q15848	ADIPOQ	13633	ENSG00000181092	9370	6_139522650_A_G	6	139522650	A	G								ADIPOQ	-0.0495	0.008913	2.79898e-08	35354	3554_24	SomaScan v4
Q15848	ADIPOQ	13633	ENSG00000181092	9370	8_125495147_C_A	8	125495147	C	A								ADIPOQ	0.0551	0.009184	1.98002e-09	35367	3554_24	SomaScan v4
O15525	MAFG	6781	ENSG00000197063	4097	10_102632823_C_T	10	102632823	C	T								MAFG	0.063	0.010392	1.341e-09	35370	19281_86	SomaScan v4
O15525	MAFG	6781	ENSG00000197063	4097	12_54318524_G_A	12	54318524	G	A								MAFG	0.0571	0.008042	1.24308e-12	35374	19281_86	SomaScan v4
O15525	MAFG	6781	ENSG00000197063	4097	17_5801617_A_T	17	5801617	A	T								MAFG	-0.2775	0.050269	3.384e-08	35378	19281_86	SomaScan v4
O15525	MAFG	6781	ENSG00000197063	4097	7_106727158_A_C	7	106727158	A	C								MAFG	-0.0566	0.007962	1.17301e-12	35357	19281_86	SomaScan v4
P43363	MAGEA10	6797	ENSG00000124260	4109	1_196691865_A_T	1	196691865	A	T								MAGEA10	-0.0939	0.00834	2.08209e-29	35333	13610_9	SomaScan v4
P43363	MAGEA10	6797	ENSG00000124260	4109	10_2106926_G_A	10	2106926	G	A								MAGEA10	0.0726	0.012742	1.214e-08	35184	13610_9	SomaScan v4
P43363	MAGEA10	6797	ENSG00000124260	4109	10_2537657_A_G	10	2537657	A	G								MAGEA10	-0.3883	0.070821	4.18601e-08	35195	13610_9	SomaScan v4
P43363	MAGEA10	6797	ENSG00000124260	4109	10_2715945_G_A	10	2715945	G	A								MAGEA10	0.2707	0.046001	3.98804e-09	35216	13610_9	SomaScan v4
P43363	MAGEA10	6797	ENSG00000124260	4109	10_2906563_G_A	10	2906563	G	A								MAGEA10	0.3382	0.059887	1.63001e-08	35255	13610_9	SomaScan v4
P43363	MAGEA10	6797	ENSG00000124260	4109	10_2925266_G_A	10	2925266	G	A								MAGEA10	-0.1061	0.010729	4.62275e-23	35255	13610_9	SomaScan v4
P43363	MAGEA10	6797	ENSG00000124260	4109	10_2942109_G_A	10	2942109	G	A								MAGEA10	0.124	0.008186	7.7464e-52	35254	13610_9	SomaScan v4
P43363	MAGEA10	6797	ENSG00000124260	4109	10_3031666_C_A	10	3031666	C	A								MAGEA10	0.2727	0.042792	1.85802e-10	35256	13610_9	SomaScan v4
P43363	MAGEA10	6797	ENSG00000124260	4109	10_3070429_A_G	10	3070429	A	G								MAGEA10	-0.2096	0.011905	2.19887e-69	35264	13610_9	SomaScan v4
P43363	MAGEA10	6797	ENSG00000124260	4109	10_3095817_C_T	10	3095817	C	T								MAGEA10	0.2175	0.008487	7.32825e-145	35307	13610_9	SomaScan v4
P43363	MAGEA10	6797	ENSG00000124260	4109	10_3128552_T_C	10	3128552	T	C								MAGEA10	-0.1861	0.03394	4.17696e-08	35362	13610_9	SomaScan v4
P43363	MAGEA10	6797	ENSG00000124260	4109	11_107357404_C_T	11	107357404	C	T								MAGEA10	-0.3116	0.056711	3.91697e-08	35352	13610_9	SomaScan v4
P43363	MAGEA10	6797	ENSG00000124260	4109	3_165761011_C_T	3	165761011	C	T								MAGEA10	0.0809	0.008801	3.8539e-20	35333	13610_9	SomaScan v4
P43363	MAGEA10	6797	ENSG00000124260	4109	4_73140694_C_A	4	73140694	C	A								MAGEA10	-0.5594	0.09245	1.44099e-09	35349	13610_9	SomaScan v4
P43357	MAGEA3	6801	ENSG00000221867	4102	1_196695521_C_T	1	196695521	C	T								MAGEA3	-0.0836	0.008139	9.47109e-25	35329	12576_21	SomaScan v4
P43357	MAGEA3	6801	ENSG00000221867	4102	14_92534542_C_T	14	92534542	C	T								MAGEA3	0.2959	0.048275	8.82003e-10	35352	12576_21	SomaScan v4
P43357	MAGEA3	6801	ENSG00000221867	4102	14_93032895_C_T	14	93032895	C	T								MAGEA3	0.2159	0.039099	3.35398e-08	35357	12576_21	SomaScan v4
P43357	MAGEA3	6801	ENSG00000221867	4102	14_93169704_G_A	14	93169704	G	A								MAGEA3	0.589	0.100459	4.54297e-09	35357	12576_21	SomaScan v4
P43357	MAGEA3	6801	ENSG00000221867	4102	14_93331545_C_T	14	93331545	C	T								MAGEA3	0.4237	0.074206	1.13099e-08	35359	12576_21	SomaScan v4
P43357	MAGEA3	6801	ENSG00000221867	4102	14_93655127_C_T	14	93655127	C	T								MAGEA3	0.2545	0.043865	6.55496e-09	35360	12576_21	SomaScan v4
P43357	MAGEA3	6801	ENSG00000221867	4102	14_94378610_C_T	14	94378610	C	T								MAGEA3	0.2711	0.043273	3.73199e-10	35363	12576_21	SomaScan v4
P43357	MAGEA3	6801	ENSG00000221867	4102	14_94380925_T_A	14	94380925	T	A								MAGEA3	0.5941	0.022283	1.30317e-156	35363	12576_21	SomaScan v4
P43357	MAGEA3	6801	ENSG00000221867	4102	14_94659080_A_C	14	94659080	A	C								MAGEA3	0.5203	0.038694	3.22701e-41	35363	12576_21	SomaScan v4
P43357	MAGEA3	6801	ENSG00000221867	4102	14_94905216_C_T	14	94905216	C	T								MAGEA3	0.2824	0.037101	2.7077e-14	35362	12576_21	SomaScan v4
P43357	MAGEA3	6801	ENSG00000221867	4102	17_1367568_G_A	17	1367568	G	A								MAGEA3	-0.5647	0.103557	4.95199e-08	35350	12576_21	SomaScan v4
P43357	MAGEA3	6801	ENSG00000221867	4102	19_44945208_T_G	19	44945208	T	G								MAGEA3	0.2453	0.008472	2.52348e-184	35361	12576_21	SomaScan v4
P43357	MAGEA3	6801	ENSG00000221867	4102	3_165787389_A_G	3	165787389	A	G								MAGEA3	-0.0733	0.008125	1.85183e-19	35329	12576_21	SomaScan v4
P43358	MAGEA4	6802	ENSG00000147381	4103	4_73389631_A_G	4	73389631	A	G								MAGEA4	-0.6708	0.086942	1.20504e-14	35343	10485_56	SomaScan v4
P43358	MAGEA4	6802	ENSG00000147381	4103	4_73628837_A_T	4	73628837	A	T								MAGEA4	-0.2531	0.045536	2.72603e-08	35339	10485_56	SomaScan v4
P43360	MAGEA6	6804	ENSG00000197172	4105	1_196695521_C_T	1	196695521	C	T								MAGEA6	-0.1578	0.008128	5.88166e-84	35338	18205_123	SomaScan v4
P43360	MAGEA6	6804	ENSG00000197172	4105	1_196813906_A_C	1	196813906	A	C								MAGEA6	-0.0573	0.010253	2.28602e-08	35337	18205_123	SomaScan v4
P43360	MAGEA6	6804	ENSG00000197172	4105	17_28367840_G_A	17	28367840	G	A								MAGEA6	0.0631	0.007991	2.8721e-15	35360	18205_123	SomaScan v4
P43360	MAGEA6	6804	ENSG00000197172	4105	3_165762312_G_A	3	165762312	G	A								MAGEA6	0.1096	0.010143	3.2434e-27	35339	18205_123	SomaScan v4
P43361	MAGEA8	6806	ENSG00000156009	4107	1_109699212_A_G	1	109699212	A	G								MAGEA8	-0.1337	0.009947	3.44905e-41	35343	18326_50	SomaScan v4
P43361	MAGEA8	6806	ENSG00000156009	4107	1_196695521_C_T	1	196695521	C	T								MAGEA8	-0.1008	0.008051	5.75572e-36	35338	18326_50	SomaScan v4
P43361	MAGEA8	6806	ENSG00000156009	4107	3_165768357_T_G	3	165768357	T	G								MAGEA8	0.0729	0.010034	3.73164e-13	35339	18326_50	SomaScan v4
Q96LZ2	MAGEB10	25377	ENSG00000177689	139422	1_196695521_C_T	1	196695521	C	T								MAGEB10	-0.1683	0.008124	2.4149e-95	35329	11456_2	SomaScan v4
Q96LZ2	MAGEB10	25377	ENSG00000177689	139422	1_196813906_A_C	1	196813906	A	C								MAGEB10	-0.0644	0.010252	3.35498e-10	35328	11456_2	SomaScan v4
Q96LZ2	MAGEB10	25377	ENSG00000177689	139422	17_7100610_G_A	17	7100610	G	A								MAGEB10	0.3328	0.050235	3.47616e-11	35364	11456_2	SomaScan v4
Q96LZ2	MAGEB10	25377	ENSG00000177689	139422	19_6713251_G_A	19	6713251	G	A								MAGEB10	-0.063	0.00932	1.38007e-11	35363	11456_2	SomaScan v4
Q86UL8	MAGI2	18957	ENSG00000187391	9863	7_106732176_T_C	7	106732176	T	C								MAGI2	-0.0731	0.007986	5.48656e-20	35354	14066_49	SomaScan v4
Q86UL8	MAGI2	18957	ENSG00000187391	9863	7_71449043_A_C	7	71449043	A	C								MAGI2	0.2376	0.040298	3.724e-09	35360	14066_49	SomaScan v4
Q86UL8	MAGI2	18957	ENSG00000187391	9863	7_72485624_C_A	7	72485624	C	A								MAGI2	0.3936	0.064312	9.3491e-10	35355	14066_49	SomaScan v4
Q86UL8	MAGI2	18957	ENSG00000187391	9863	7_74377702_T_C	7	74377702	T	C								MAGI2	0.2899	0.04749	1.032e-09	35346	14066_49	SomaScan v4
Q86UL8	MAGI2	18957	ENSG00000187391	9863	7_76812544_C_T	7	76812544	C	T								MAGI2	-0.0692	0.01225	1.61599e-08	35347	14066_49	SomaScan v4
Q86UL8	MAGI2	18957	ENSG00000187391	9863	7_79018947_C_T	7	79018947	C	T								MAGI2	0.4325	0.074573	6.64492e-09	35351	14066_49	SomaScan v4
Q86UL8	MAGI2	18957	ENSG00000187391	9863	7_79042721_G_A	7	79042721	G	A								MAGI2	0.239	0.040663	4.16303e-09	35347	14066_49	SomaScan v4
Q86UL8	MAGI2	18957	ENSG00000187391	9863	7_79045048_A_G	7	79045048	A	G								MAGI2	-0.1197	0.017632	1.1311e-11	35347	14066_49	SomaScan v4
Q86UL8	MAGI2	18957	ENSG00000187391	9863	7_79053530_A_C	7	79053530	A	C								MAGI2	0.5293	0.088337	2.07501e-09	35346	14066_49	SomaScan v4
Q86UL8	MAGI2	18957	ENSG00000187391	9863	7_79109437_G_A	7	79109437	G	A								MAGI2	0.3078	0.047999	1.43001e-10	35349	14066_49	SomaScan v4
Q86UL8	MAGI2	18957	ENSG00000187391	9863	7_79146448_T_C	7	79146448	T	C								MAGI2	0.469	0.053965	3.59667e-18	35349	14066_49	SomaScan v4
Q86UL8	MAGI2	18957	ENSG00000187391	9863	7_79212660_G_A	7	79212660	G	A								MAGI2	0.3203	0.035651	2.60076e-19	35349	14066_49	SomaScan v4
Q86UL8	MAGI2	18957	ENSG00000187391	9863	7_79305499_C_T	7	79305499	C	T								MAGI2	-0.4227	0.058568	5.30274e-13	35350	14066_49	SomaScan v4
Q86UL8	MAGI2	18957	ENSG00000187391	9863	7_79308351_A_G	7	79308351	A	G								MAGI2	0.1303	0.011265	6.05759e-31	35350	14066_49	SomaScan v4
Q86UL8	MAGI2	18957	ENSG00000187391	9863	7_79316081_T_C	7	79316081	T	C								MAGI2	0.3637	0.036313	1.29987e-23	35349	14066_49	SomaScan v4
Q86UL8	MAGI2	18957	ENSG00000187391	9863	7_79326683_T_C	7	79326683	T	C								MAGI2	-0.2974	0.046152	1.16399e-10	35349	14066_49	SomaScan v4
Q86UL8	MAGI2	18957	ENSG00000187391	9863	7_79341720_C_T	7	79341720	C	T								MAGI2	0.3399	0.01014	1e-199	35348	14066_49	SomaScan v4
Q86UL8	MAGI2	18957	ENSG00000187391	9863	7_79431040_T_C	7	79431040	T	C								MAGI2	0.2854	0.041549	6.46249e-12	35348	14066_49	SomaScan v4
Q86UL8	MAGI2	18957	ENSG00000187391	9863	7_79511264_C_T	7	79511264	C	T								MAGI2	0.2913	0.047504	8.67002e-10	35346	14066_49	SomaScan v4
Q86UL8	MAGI2	18957	ENSG00000187391	9863	7_79533459_A_G	7	79533459	A	G								MAGI2	0.1342	0.009188	2.54214e-48	35346	14066_49	SomaScan v4
Q86UL8	MAGI2	18957	ENSG00000187391	9863	7_79657514_C_T	7	79657514	C	T								MAGI2	0.7256	0.096693	6.18443e-14	35347	14066_49	SomaScan v4
Q86UL8	MAGI2	18957	ENSG00000187391	9863	7_79743587_A_G	7	79743587	A	G								MAGI2	-0.2296	0.038538	2.558e-09	35347	14066_49	SomaScan v4
Q86UL8	MAGI2	18957	ENSG00000187391	9863	7_80136045_A_G	7	80136045	A	G								MAGI2	-0.1073	0.015057	1.02991e-12	35347	14066_49	SomaScan v4
Q86UL8	MAGI2	18957	ENSG00000187391	9863	7_80406028_C_T	7	80406028	C	T								MAGI2	0.4623	0.032873	6.40324e-45	35346	14066_49	SomaScan v4
Q86UL8	MAGI2	18957	ENSG00000187391	9863	7_80451698_C_A	7	80451698	C	A								MAGI2	0.36	0.047743	4.6849e-14	35345	14066_49	SomaScan v4
Q86UL8	MAGI2	18957	ENSG00000187391	9863	7_80669522_G_A	7	80669522	G	A								MAGI2	0.5626	0.08157	5.3064e-12	35346	14066_49	SomaScan v4
Q86UL8	MAGI2	18957	ENSG00000187391	9863	7_80676577_C_T	7	80676577	C	T								MAGI2	0.2461	0.028131	2.16421e-18	35346	14066_49	SomaScan v4
Q86UL8	MAGI2	18957	ENSG00000187391	9863	7_80679060_C_T	7	80679060	C	T								MAGI2	0.3122	0.048899	1.71902e-10	35346	14066_49	SomaScan v4
Q86UL8	MAGI2	18957	ENSG00000187391	9863	7_80735973_G_A	7	80735973	G	A								MAGI2	0.1529	0.025787	3.04299e-09	35344	14066_49	SomaScan v4
Q86UL8	MAGI2	18957	ENSG00000187391	9863	7_80762244_G_A	7	80762244	G	A								MAGI2	-0.1778	0.026439	1.75792e-11	35344	14066_49	SomaScan v4
Q86UL8	MAGI2	18957	ENSG00000187391	9863	7_80832322_A_T	7	80832322	A	T								MAGI2	0.1946	0.032604	2.39398e-09	35344	14066_49	SomaScan v4
Q86UL8	MAGI2	18957	ENSG00000187391	9863	7_80899744_C_T	7	80899744	C	T								MAGI2	0.5552	0.061892	2.95393e-19	35345	14066_49	SomaScan v4
Q86UL8	MAGI2	18957	ENSG00000187391	9863	7_80926076_G_A	7	80926076	G	A								MAGI2	0.337	0.035724	3.96917e-21	35346	14066_49	SomaScan v4
Q86UL8	MAGI2	18957	ENSG00000187391	9863	7_81011982_G_A	7	81011982	G	A								MAGI2	0.2243	0.030142	9.96552e-14	35345	14066_49	SomaScan v4
Q86UL8	MAGI2	18957	ENSG00000187391	9863	7_81093141_C_T	7	81093141	C	T								MAGI2	0.2969	0.05094	5.59397e-09	35346	14066_49	SomaScan v4
Q86UL8	MAGI2	18957	ENSG00000187391	9863	7_81610132_C_T	7	81610132	C	T								MAGI2	0.726	0.119442	1.21501e-09	35346	14066_49	SomaScan v4
Q86UL8	MAGI2	18957	ENSG00000187391	9863	7_81800739_C_T	7	81800739	C	T								MAGI2	0.593	0.067284	1.21395e-18	35349	14066_49	SomaScan v4
Q86UL8	MAGI2	18957	ENSG00000187391	9863	7_81964906_C_T	7	81964906	C	T								MAGI2	0.4712	0.036396	2.45697e-38	35349	14066_49	SomaScan v4
Q86UL8	MAGI2	18957	ENSG00000187391	9863	7_82174854_T_C	7	82174854	T	C								MAGI2	0.2621	0.027516	1.64589e-21	35351	14066_49	SomaScan v4
Q86UL8	MAGI2	18957	ENSG00000187391	9863	7_82221311_A_G	7	82221311	A	G								MAGI2	0.4381	0.053273	1.97424e-16	35351	14066_49	SomaScan v4
Q86UL8	MAGI2	18957	ENSG00000187391	9863	7_82526540_C_T	7	82526540	C	T								MAGI2	0.7196	0.048199	2.11106e-50	35353	14066_49	SomaScan v4
Q86UL8	MAGI2	18957	ENSG00000187391	9863	7_82555661_A_G	7	82555661	A	G								MAGI2	-0.0509	0.008219	5.89794e-10	35353	14066_49	SomaScan v4
Q86UL8	MAGI2	18957	ENSG00000187391	9863	7_82757717_A_G	7	82757717	A	G								MAGI2	0.6138	0.069162	7.00164e-19	35355	14066_49	SomaScan v4
Q86UL8	MAGI2	18957	ENSG00000187391	9863	7_83040455_G_A	7	83040455	G	A								MAGI2	0.3796	0.055945	1.15904e-11	35349	14066_49	SomaScan v4
Q86UL8	MAGI2	18957	ENSG00000187391	9863	7_83239391_A_G	7	83239391	A	G								MAGI2	0.3839	0.040547	2.85496e-21	35352	14066_49	SomaScan v4
Q86UL8	MAGI2	18957	ENSG00000187391	9863	7_83299957_A_T	7	83299957	A	T								MAGI2	0.3474	0.052803	4.73151e-11	35352	14066_49	SomaScan v4
Q86UL8	MAGI2	18957	ENSG00000187391	9863	7_83483983_T_C	7	83483983	T	C								MAGI2	0.4871	0.063079	1.14499e-14	35353	14066_49	SomaScan v4
Q86UL8	MAGI2	18957	ENSG00000187391	9863	7_84307791_A_G	7	84307791	A	G								MAGI2	0.4724	0.080716	4.83905e-09	35347	14066_49	SomaScan v4
Q86UL8	MAGI2	18957	ENSG00000187391	9863	7_84313996_C_T	7	84313996	C	T								MAGI2	0.6182	0.057303	3.91471e-27	35348	14066_49	SomaScan v4
Q86UL8	MAGI2	18957	ENSG00000187391	9863	7_85653011_T_C	7	85653011	T	C								MAGI2	0.3225	0.046952	6.47441e-12	35349	14066_49	SomaScan v4
Q86UL8	MAGI2	18957	ENSG00000187391	9863	7_86987265_C_A	7	86987265	C	A								MAGI2	0.4177	0.052028	9.87188e-16	35351	14066_49	SomaScan v4
Q86UL8	MAGI2	18957	ENSG00000187391	9863	7_88390082_G_A	7	88390082	G	A								MAGI2	0.3033	0.05135	3.49398e-09	35353	14066_49	SomaScan v4
Q86UL8	MAGI2	18957	ENSG00000187391	9863	7_89635366_G_A	7	89635366	G	A								MAGI2	0.2724	0.036076	4.33112e-14	35347	14066_49	SomaScan v4
Q86UL8	MAGI2	18957	ENSG00000187391	9863	9_132637761_G_A	9	132637761	G	A								MAGI2	-0.5386	0.083327	1.022e-10	35373	14066_49	SomaScan v4
Q86UL8	MAGI2	18957	ENSG00000187391	9863	9_132989126_C_T	9	132989126	C	T								MAGI2	-0.1903	0.031427	1.40101e-09	35367	14066_49	SomaScan v4
Q96A72	MAGOHB	25504	ENSG00000111196	55110	17_27873720_C_T	17	27873720	C	T								MAGOHB	0.1837	0.033254	3.312e-08	35358	16875_13	SomaScan v4
Q96A72	MAGOHB	25504	ENSG00000111196	55110	3_56815721_T_C	3	56815721	T	C								MAGOHB	0.0458	0.008147	1.893e-08	35356	16875_13	SomaScan v4
Q7Z304	MAMDC2	23673	ENSG00000165072	256691	1_196677131_A_G	1	196677131	A	G								MAMDC2	-0.098	0.008092	9.20662e-34	35338	6119_14	SomaScan v4
Q7Z304	MAMDC2	23673	ENSG00000165072	256691	2_3592552_C_T	2	3592552	C	T								MAMDC2	-0.0707	0.010245	5.1713e-12	35332	6119_14	SomaScan v4
O60476	MAN1A2	6822	ENSG00000198162	10905	1_115740096_C_T	1	115740096	C	T								MAN1A2	-1.0191	0.120273	2.38671e-17	35362	9077_10	SomaScan v4
O60476	MAN1A2	6822	ENSG00000198162	10905	1_116339167_T_C	1	116339167	T	C								MAN1A2	-0.2039	0.034134	2.32199e-09	35362	9077_10	SomaScan v4
O60476	MAN1A2	6822	ENSG00000198162	10905	1_118376310_T_G	1	118376310	T	G								MAN1A2	-0.1319	0.018723	1.85481e-12	35369	9077_10	SomaScan v4
O60476	MAN1A2	6822	ENSG00000198162	10905	1_118400222_A_G	1	118400222	A	G								MAN1A2	-0.3884	0.0679	1.064e-08	35368	9077_10	SomaScan v4
O60476	MAN1A2	6822	ENSG00000198162	10905	1_118409399_C_T	1	118409399	C	T								MAN1A2	-0.1591	0.022879	3.55222e-12	35367	9077_10	SomaScan v4
O60476	MAN1A2	6822	ENSG00000198162	10905	1_118453933_G_A	1	118453933	G	A								MAN1A2	-0.3605	0.043419	1.01601e-16	35370	9077_10	SomaScan v4
O60476	MAN1A2	6822	ENSG00000198162	10905	1_118796629_T_C	1	118796629	T	C								MAN1A2	-0.8845	0.110856	1.47707e-15	35367	9077_10	SomaScan v4
O60476	MAN1A2	6822	ENSG00000198162	10905	1_119065316_G_A	1	119065316	G	A								MAN1A2	-0.32	0.03632	1.24595e-18	35368	9077_10	SomaScan v4
O60476	MAN1A2	6822	ENSG00000198162	10905	1_119626429_A_C	1	119626429	A	C								MAN1A2	-0.0567	0.00993	1.12899e-08	35363	9077_10	SomaScan v4
O60476	MAN1A2	6822	ENSG00000198162	10905	1_150812144_C_T	1	150812144	C	T								MAN1A2	-0.1492	0.024778	1.72799e-09	35363	9077_10	SomaScan v4
O60476	MAN1A2	6822	ENSG00000198162	10905	1_230164735_C_T	1	230164735	C	T								MAN1A2	0.0618	0.009619	1.31999e-10	35359	9077_10	SomaScan v4
O60476	MAN1A2	6822	ENSG00000198162	10905	14_49616584_A_G	14	49616584	A	G								MAN1A2	-0.0492	0.008353	3.85398e-09	35362	9077_10	SomaScan v4
O60476	MAN1A2	6822	ENSG00000198162	10905	19_48668049_C_T	19	48668049	C	T								MAN1A2	-0.0498	0.008349	2.44901e-09	35376	9077_10	SomaScan v4
O60476	MAN1A2	6822	ENSG00000198162	10905	5_116010548_T_G	5	116010548	T	G								MAN1A2	0.077	0.012398	5.27497e-10	35351	9077_10	SomaScan v4
O60476	MAN1A2	6822	ENSG00000198162	10905	5_72801524_T_C	5	72801524	T	C								MAN1A2	0.0455	0.008322	4.56604e-08	35355	9077_10	SomaScan v4
O60476	MAN1A2	6822	ENSG00000198162	10905	9_133278537_C_T	9	133278537	C	T								MAN1A2	0.1633	0.015576	1.02306e-25	35371	9077_10	SomaScan v4
Q9UKM7	MAN1B1	6823	ENSG00000177239	11253	1_196731784_G_A	1	196731784	G	A								MAN1B1	0.0487	0.008164	2.44e-09	35339	7071_23	SomaScan v4
Q9UKM7	MAN1B1	6823	ENSG00000177239	11253	14_94380925_T_A	14	94380925	T	A								MAN1B1	0.1356	0.022429	1.48799e-09	35372	7071_23	SomaScan v4
Q9UKM7	MAN1B1	6823	ENSG00000177239	11253	17_7097978_C_T	17	7097978	C	T								MAN1B1	0.2657	0.048606	4.59304e-08	35373	7071_23	SomaScan v4
Q9UKM7	MAN1B1	6823	ENSG00000177239	11253	3_165787389_A_G	3	165787389	A	G								MAN1B1	-0.0674	0.008128	1.11199e-16	35338	7071_23	SomaScan v4
Q9UKM7	MAN1B1	6823	ENSG00000177239	11253	7_95304888_A_G	7	95304888	A	G								MAN1B1	0.0999	0.008851	1.52581e-29	35349	7071_23	SomaScan v4
Q9NR34	MAN1C1	19080	ENSG00000117643	57134	1_109928142_G_A	1	109928142	G	A								MAN1C1	-0.0789	0.011659	1.31401e-11	35343	13427_66	SomaScan v4
Q9NR34	MAN1C1	19080	ENSG00000117643	57134	1_161585380_C_T	1	161585380	C	T								MAN1C1	0.0863	0.010738	9.22571e-16	35345	13427_66	SomaScan v4
Q9NR34	MAN1C1	19080	ENSG00000117643	57134	1_161596355_G_T	1	161596355	G	T								MAN1C1	0.0783	0.012821	1.01501e-09	35345	13427_66	SomaScan v4
Q9NR34	MAN1C1	19080	ENSG00000117643	57134	1_26934338_G_A	1	26934338	G	A								MAN1C1	0.5417	0.0837	9.67609e-11	35364	13427_66	SomaScan v4
Q9NR34	MAN1C1	19080	ENSG00000117643	57134	1_27051077_A_G	1	27051077	A	G								MAN1C1	0.2297	0.037441	8.51393e-10	35362	13427_66	SomaScan v4
Q9NR34	MAN1C1	19080	ENSG00000117643	57134	1_29255425_G_A	1	29255425	G	A								MAN1C1	0.1007	0.018137	2.82202e-08	35363	13427_66	SomaScan v4
Q9NR34	MAN1C1	19080	ENSG00000117643	57134	10_17414575_T_C	10	17414575	T	C								MAN1C1	0.0563	0.008249	8.78011e-12	35354	13427_66	SomaScan v4
Q9NR34	MAN1C1	19080	ENSG00000117643	57134	10_17833858_T_G	10	17833858	T	G								MAN1C1	0.1386	0.008621	3.72477e-58	35346	13427_66	SomaScan v4
Q9NR34	MAN1C1	19080	ENSG00000117643	57134	11_117131687_A_G	11	117131687	A	G								MAN1C1	-0.0873	0.009718	2.62906e-19	35372	13427_66	SomaScan v4
Q9NR34	MAN1C1	19080	ENSG00000117643	57134	19_46854550_C_T	19	46854550	C	T								MAN1C1	0.205	0.035645	8.86707e-09	35363	13427_66	SomaScan v4
Q9NR34	MAN1C1	19080	ENSG00000117643	57134	19_47874055_C_T	19	47874055	C	T								MAN1C1	0.3195	0.03797	3.94639e-17	35368	13427_66	SomaScan v4
Q9NR34	MAN1C1	19080	ENSG00000117643	57134	19_48255284_T_G	19	48255284	T	G								MAN1C1	0.1597	0.026629	2.00798e-09	35371	13427_66	SomaScan v4
Q9NR34	MAN1C1	19080	ENSG00000117643	57134	19_48750260_G_A	19	48750260	G	A								MAN1C1	0.6062	0.050964	1.26299e-32	35370	13427_66	SomaScan v4
Q9NR34	MAN1C1	19080	ENSG00000117643	57134	19_48825936_T_C	19	48825936	T	C								MAN1C1	0.1871	0.030185	5.70296e-10	35371	13427_66	SomaScan v4
Q9NR34	MAN1C1	19080	ENSG00000117643	57134	19_49025477_C_T	19	49025477	C	T								MAN1C1	0.2999	0.041962	8.86952e-13	35371	13427_66	SomaScan v4
Q9NR34	MAN1C1	19080	ENSG00000117643	57134	19_49829750_G_A	19	49829750	G	A								MAN1C1	0.3317	0.045573	3.37598e-13	35371	13427_66	SomaScan v4
Q9NR34	MAN1C1	19080	ENSG00000117643	57134	19_51810615_T_C	19	51810615	T	C								MAN1C1	-0.2027	0.009112	1.22744e-109	35378	13427_66	SomaScan v4
Q9NR34	MAN1C1	19080	ENSG00000117643	57134	19_52133522_T_A	19	52133522	T	A								MAN1C1	0.0725	0.01087	2.55918e-11	35376	13427_66	SomaScan v4
Q9NR34	MAN1C1	19080	ENSG00000117643	57134	5_61260650_C_T	5	61260650	C	T								MAN1C1	0.0685	0.012356	2.95897e-08	35349	13427_66	SomaScan v4
Q9NR34	MAN1C1	19080	ENSG00000117643	57134	5_72863352_C_T	5	72863352	C	T								MAN1C1	0.054	0.008884	1.213e-09	35348	13427_66	SomaScan v4
Q9NR34	MAN1C1	19080	ENSG00000117643	57134	9_33121572_G_A	9	33121572	G	A								MAN1C1	-0.0685	0.009042	3.56205e-14	35343	13427_66	SomaScan v4
Q9Y2E5	MAN2B2	29623	ENSG00000013288	23324	1_196695521_C_T	1	196695521	C	T								MAN2B2	-0.086	0.008709	5.33335e-23	35338	9251_28	SomaScan v4
Q9Y2E5	MAN2B2	29623	ENSG00000013288	23324	12_101569821_A_C	12	101569821	A	C								MAN2B2	0.6495	0.11817	3.87802e-08	35363	9251_28	SomaScan v4
Q9Y2E5	MAN2B2	29623	ENSG00000013288	23324	12_101825988_G_A	12	101825988	G	A								MAN2B2	-0.1189	0.009605	3.39234e-35	35364	9251_28	SomaScan v4
Q9Y2E5	MAN2B2	29623	ENSG00000013288	23324	12_7068900_G_A	12	7068900	G	A								MAN2B2	-0.1708	0.013426	4.49676e-37	35389	9251_28	SomaScan v4
Q9Y2E5	MAN2B2	29623	ENSG00000013288	23324	3_136128069_T_G	3	136128069	T	G								MAN2B2	0.0606	0.010224	3.07999e-09	35361	9251_28	SomaScan v4
Q9Y2E5	MAN2B2	29623	ENSG00000013288	23324	4_3930136_C_T	4	3930136	C	T								MAN2B2	0.1597	0.028602	2.357e-08	35287	9251_28	SomaScan v4
Q9Y2E5	MAN2B2	29623	ENSG00000013288	23324	4_5142107_A_G	4	5142107	A	G								MAN2B2	0.1294	0.022415	7.79094e-09	35345	9251_28	SomaScan v4
Q9Y2E5	MAN2B2	29623	ENSG00000013288	23324	4_5376837_C_T	4	5376837	C	T								MAN2B2	-0.1214	0.021955	3.21299e-08	35358	9251_28	SomaScan v4
Q9Y2E5	MAN2B2	29623	ENSG00000013288	23324	4_7576467_G_A	4	7576467	G	A								MAN2B2	0.2188	0.039206	2.39502e-08	35380	9251_28	SomaScan v4
Q9Y2E5	MAN2B2	29623	ENSG00000013288	23324	4_7597500_G_A	4	7597500	G	A								MAN2B2	0.1661	0.023041	5.64677e-13	35378	9251_28	SomaScan v4
Q9Y2E5	MAN2B2	29623	ENSG00000013288	23324	4_7982202_T_C	4	7982202	T	C								MAN2B2	0.0894	0.014083	2.18002e-10	35382	9251_28	SomaScan v4
Q9Y2E5	MAN2B2	29623	ENSG00000013288	23324	6_143503967_G_T	6	143503967	G	T								MAN2B2	-0.1301	0.009787	2.54214e-40	35356	9251_28	SomaScan v4
O00462	MANBA	6831	ENSG00000109323	4126	12_101107712_G_A	12	101107712	G	A								MANBA	0.7968	0.101564	4.32016e-15	35363	6382_17	SomaScan v4
O00462	MANBA	6831	ENSG00000109323	4126	12_101284993_A_G	12	101284993	A	G								MANBA	0.5135	0.078858	7.4319e-11	35363	6382_17	SomaScan v4
O00462	MANBA	6831	ENSG00000109323	4126	12_101569821_A_C	12	101569821	A	C								MANBA	0.7994	0.10748	1.02494e-13	35363	6382_17	SomaScan v4
O00462	MANBA	6831	ENSG00000109323	4126	12_101803173_T_C	12	101803173	T	C								MANBA	0.1178	0.010236	1.19207e-30	35364	6382_17	SomaScan v4
O00462	MANBA	6831	ENSG00000109323	4126	14_92734784_T_C	14	92734784	T	C								MANBA	0.0848	0.00826	1.003e-24	35362	6382_17	SomaScan v4
O00462	MANBA	6831	ENSG00000109323	4126	14_93048730_C_T	14	93048730	C	T								MANBA	-0.0777	0.011364	8.06678e-12	35366	6382_17	SomaScan v4
O00462	MANBA	6831	ENSG00000109323	4126	16_5025632_G_A	16	5025632	G	A								MANBA	-0.0807	0.007925	2.37684e-24	35367	6382_17	SomaScan v4
O00462	MANBA	6831	ENSG00000109323	4126	16_5421597_G_T	16	5421597	G	T								MANBA	0.5511	0.08227	2.10281e-11	35368	6382_17	SomaScan v4
O00462	MANBA	6831	ENSG00000109323	4126	17_7108935_C_T	17	7108935	C	T								MANBA	0.4961	0.047332	1.05293e-25	35372	6382_17	SomaScan v4
O00462	MANBA	6831	ENSG00000109323	4126	4_100209803_C_T	4	100209803	C	T								MANBA	0.1864	0.02929	1.96598e-10	35342	6382_17	SomaScan v4
O00462	MANBA	6831	ENSG00000109323	4126	4_100288220_T_C	4	100288220	T	C								MANBA	-0.2106	0.03669	9.47196e-09	35341	6382_17	SomaScan v4
O00462	MANBA	6831	ENSG00000109323	4126	4_100754600_G_A	4	100754600	G	A								MANBA	0.0608	0.01084	2.03901e-08	35339	6382_17	SomaScan v4
O00462	MANBA	6831	ENSG00000109323	4126	4_100764244_G_A	4	100764244	G	A								MANBA	0.1778	0.032537	4.64205e-08	35339	6382_17	SomaScan v4
O00462	MANBA	6831	ENSG00000109323	4126	4_100858568_A_T	4	100858568	A	T								MANBA	-0.2771	0.041058	1.48902e-11	35339	6382_17	SomaScan v4
O00462	MANBA	6831	ENSG00000109323	4126	4_101624078_G_A	4	101624078	G	A								MANBA	0.1585	0.016461	6.0256e-22	35340	6382_17	SomaScan v4
O00462	MANBA	6831	ENSG00000109323	4126	4_103633976_C_A	4	103633976	C	A								MANBA	-0.1465	0.020798	1.86896e-12	35344	6382_17	SomaScan v4
O00462	MANBA	6831	ENSG00000109323	4126	4_103654560_G_T	4	103654560	G	T								MANBA	0.337	0.040413	7.5024e-17	35343	6382_17	SomaScan v4
O00462	MANBA	6831	ENSG00000109323	4126	4_103656020_T_C	4	103656020	T	C								MANBA	0.2679	0.029885	3.12536e-19	35343	6382_17	SomaScan v4
O00462	MANBA	6831	ENSG00000109323	4126	4_103699627_C_T	4	103699627	C	T								MANBA	0.2218	0.029331	3.96826e-14	35342	6382_17	SomaScan v4
O00462	MANBA	6831	ENSG00000109323	4126	4_103710250_G_A	4	103710250	G	A								MANBA	0.3288	0.046806	2.14388e-12	35342	6382_17	SomaScan v4
O00462	MANBA	6831	ENSG00000109323	4126	4_103711173_G_A	4	103711173	G	A								MANBA	0.2359	0.043149	4.57299e-08	35342	6382_17	SomaScan v4
O00462	MANBA	6831	ENSG00000109323	4126	4_103724519_A_G	4	103724519	A	G								MANBA	0.2576	0.039213	5.05475e-11	35343	6382_17	SomaScan v4
O00462	MANBA	6831	ENSG00000109323	4126	4_103761218_C_T	4	103761218	C	T								MANBA	0.3717	0.034673	8.18653e-27	35344	6382_17	SomaScan v4
O00462	MANBA	6831	ENSG00000109323	4126	4_103770093_C_T	4	103770093	C	T								MANBA	0.3401	0.047007	4.65265e-13	35345	6382_17	SomaScan v4
O00462	MANBA	6831	ENSG00000109323	4126	4_103806197_G_A	4	103806197	G	A								MANBA	0.3509	0.059658	4.05705e-09	35345	6382_17	SomaScan v4
O00462	MANBA	6831	ENSG00000109323	4126	4_103837465_C_T	4	103837465	C	T								MANBA	-0.1518	0.026205	6.92708e-09	35346	6382_17	SomaScan v4
O00462	MANBA	6831	ENSG00000109323	4126	4_103922414_T_G	4	103922414	T	G								MANBA	-0.2103	0.032407	8.61787e-11	35348	6382_17	SomaScan v4
O00462	MANBA	6831	ENSG00000109323	4126	4_103947627_C_T	4	103947627	C	T								MANBA	0.3496	0.038013	3.68299e-20	35348	6382_17	SomaScan v4
O00462	MANBA	6831	ENSG00000109323	4126	4_104023336_A_G	4	104023336	A	G								MANBA	-0.4473	0.079863	2.133e-08	35351	6382_17	SomaScan v4
O00462	MANBA	6831	ENSG00000109323	4126	4_104172526_T_C	4	104172526	T	C								MANBA	-1.5492	0.119656	2.43781e-38	35353	6382_17	SomaScan v4
O00462	MANBA	6831	ENSG00000109323	4126	4_104391188_G_A	4	104391188	G	A								MANBA	0.5087	0.079243	1.367e-10	35353	6382_17	SomaScan v4
O00462	MANBA	6831	ENSG00000109323	4126	4_104400468_A_C	4	104400468	A	C								MANBA	0.1758	0.02445	6.47441e-13	35353	6382_17	SomaScan v4
O00462	MANBA	6831	ENSG00000109323	4126	4_104407540_T_C	4	104407540	T	C								MANBA	-0.7926	0.060453	2.84577e-39	35353	6382_17	SomaScan v4
O00462	MANBA	6831	ENSG00000109323	4126	4_104537247_G_A	4	104537247	G	A								MANBA	0.3091	0.054621	1.523e-08	35353	6382_17	SomaScan v4
O00462	MANBA	6831	ENSG00000109323	4126	4_105119852_C_T	4	105119852	C	T								MANBA	0.1382	0.020101	6.18443e-12	35353	6382_17	SomaScan v4
O00462	MANBA	6831	ENSG00000109323	4126	4_105241765_A_G	4	105241765	A	G								MANBA	0.1962	0.035614	3.60604e-08	35354	6382_17	SomaScan v4
O00462	MANBA	6831	ENSG00000109323	4126	4_105426230_T_G	4	105426230	T	G								MANBA	-0.3383	0.048477	2.98195e-12	35354	6382_17	SomaScan v4
O00462	MANBA	6831	ENSG00000109323	4126	4_105643437_A_T	4	105643437	A	T								MANBA	-0.5295	0.073811	7.29794e-13	35350	6382_17	SomaScan v4
O00462	MANBA	6831	ENSG00000109323	4126	4_105927501_C_T	4	105927501	C	T								MANBA	0.3757	0.055985	1.93687e-11	35349	6382_17	SomaScan v4
O00462	MANBA	6831	ENSG00000109323	4126	4_105967728_G_T	4	105967728	G	T								MANBA	-0.5166	0.082754	4.30299e-10	35349	6382_17	SomaScan v4
O00462	MANBA	6831	ENSG00000109323	4126	4_106537089_C_T	4	106537089	C	T								MANBA	-0.5187	0.082471	3.185e-10	35352	6382_17	SomaScan v4
O00462	MANBA	6831	ENSG00000109323	4126	4_106807514_A_T	4	106807514	A	T								MANBA	0.233	0.038934	2.171e-09	35351	6382_17	SomaScan v4
O00462	MANBA	6831	ENSG00000109323	4126	4_107011283_T_C	4	107011283	T	C								MANBA	0.3511	0.062758	2.21299e-08	35353	6382_17	SomaScan v4
O00462	MANBA	6831	ENSG00000109323	4126	4_107213678_G_A	4	107213678	G	A								MANBA	0.2232	0.040114	2.635e-08	35352	6382_17	SomaScan v4
O00462	MANBA	6831	ENSG00000109323	4126	4_107601597_C_T	4	107601597	C	T								MANBA	-0.191	0.031552	1.417e-09	35354	6382_17	SomaScan v4
O00462	MANBA	6831	ENSG00000109323	4126	4_107782973_A_G	4	107782973	A	G								MANBA	-0.5309	0.081238	6.35477e-11	35354	6382_17	SomaScan v4
O00462	MANBA	6831	ENSG00000109323	4126	4_108014444_T_G	4	108014444	T	G								MANBA	-0.2493	0.040524	7.65808e-10	35355	6382_17	SomaScan v4
O00462	MANBA	6831	ENSG00000109323	4126	4_109014845_C_T	4	109014845	C	T								MANBA	-0.4474	0.075689	3.39899e-09	35358	6382_17	SomaScan v4
O00462	MANBA	6831	ENSG00000109323	4126	4_109160120_T_C	4	109160120	T	C								MANBA	0.4066	0.072623	2.15899e-08	35359	6382_17	SomaScan v4
O00462	MANBA	6831	ENSG00000109323	4126	4_92659075_G_A	4	92659075	G	A								MANBA	-0.587	0.090212	7.67361e-11	35349	6382_17	SomaScan v4
O00462	MANBA	6831	ENSG00000109323	4126	4_98676778_C_T	4	98676778	C	T								MANBA	0.221	0.037107	2.58899e-09	35336	6382_17	SomaScan v4
O00462	MANBA	6831	ENSG00000109323	4126	4_98815059_C_T	4	98815059	C	T								MANBA	0.1504	0.027005	2.558e-08	35341	6382_17	SomaScan v4
O00462	MANBA	6831	ENSG00000109323	4126	4_99612884_G_A	4	99612884	G	A								MANBA	-0.0683	0.010233	2.48199e-11	35343	6382_17	SomaScan v4
O00462	MANBA	6831	ENSG00000109323	4126	4_99642235_G_A	4	99642235	G	A								MANBA	-0.9451	0.114923	1.97197e-16	35342	6382_17	SomaScan v4
O00462	MANBA	6831	ENSG00000109323	4126	4_99718205_C_T	4	99718205	C	T								MANBA	-0.3325	0.043307	1.61994e-14	35342	6382_17	SomaScan v4
O00462	MANBA	6831	ENSG00000109323	4126	6_160059911_A_G	6	160059911	A	G								MANBA	-0.0653	0.011083	3.81399e-09	35390	6382_17	SomaScan v4
O00462	MANBA	6831	ENSG00000109323	4126	8_11861019_T_C	8	11861019	T	C								MANBA	0.0481	0.007929	1.30701e-09	35376	6382_17	SomaScan v4
Q5SRI9	MANEA	21072	ENSG00000172469	79694	1_179504138_T_C	1	179504138	T	C								MANEA	0.0945	0.016136	4.73097e-09	35358	8014_359	SomaScan v4
Q5SRI9	MANEA	21072	ENSG00000172469	79694	12_89730519_G_A	12	89730519	G	A								MANEA	0.0754	0.013613	3.04299e-08	35357	8014_359	SomaScan v4
Q5SRI9	MANEA	21072	ENSG00000172469	79694	16_69991931_T_C	16	69991931	T	C								MANEA	-0.0441	0.008055	4.37401e-08	35375	8014_359	SomaScan v4
Q5SRI9	MANEA	21072	ENSG00000172469	79694	19_39877190_G_A	19	39877190	G	A								MANEA	0.5527	0.093842	3.86999e-09	35373	8014_359	SomaScan v4
Q5SRI9	MANEA	21072	ENSG00000172469	79694	19_40267905_G_A	19	40267905	G	A								MANEA	0.5107	0.081751	4.18398e-10	35374	8014_359	SomaScan v4
Q5SRI9	MANEA	21072	ENSG00000172469	79694	19_40484677_T_C	19	40484677	T	C								MANEA	0.5715	0.093853	1.13399e-09	35373	8014_359	SomaScan v4
Q5SRI9	MANEA	21072	ENSG00000172469	79694	19_54255498_T_C	19	54255498	T	C								MANEA	-0.0511	0.006863	9.63163e-14	35370	8014_359	SomaScan v4
Q5SRI9	MANEA	21072	ENSG00000172469	79694	6_100034758_C_A	6	100034758	C	A								MANEA	-0.3303	0.04798	5.81433e-12	35346	8014_359	SomaScan v4
Q5SRI9	MANEA	21072	ENSG00000172469	79694	6_100062569_C_T	6	100062569	C	T								MANEA	-0.8964	0.091312	9.52796e-23	35345	8014_359	SomaScan v4
Q5SRI9	MANEA	21072	ENSG00000172469	79694	6_100131329_T_G	6	100131329	T	G								MANEA	-0.9284	0.066144	9.37778e-45	35342	8014_359	SomaScan v4
Q5SRI9	MANEA	21072	ENSG00000172469	79694	6_100154062_G_A	6	100154062	G	A								MANEA	-0.5764	0.067683	1.65006e-17	35344	8014_359	SomaScan v4
Q5SRI9	MANEA	21072	ENSG00000172469	79694	6_100155977_C_T	6	100155977	C	T								MANEA	0.2121	0.034526	8.09096e-10	35343	8014_359	SomaScan v4
Q5SRI9	MANEA	21072	ENSG00000172469	79694	6_100222423_G_A	6	100222423	G	A								MANEA	0.1438	0.024266	3.10499e-09	35350	8014_359	SomaScan v4
Q5SRI9	MANEA	21072	ENSG00000172469	79694	6_100285539_A_G	6	100285539	A	G								MANEA	-1.0149	0.077537	3.79228e-39	35351	8014_359	SomaScan v4
Q5SRI9	MANEA	21072	ENSG00000172469	79694	6_100344900_A_T	6	100344900	A	T								MANEA	0.2366	0.034642	8.49376e-12	35351	8014_359	SomaScan v4
Q5SRI9	MANEA	21072	ENSG00000172469	79694	6_100369893_A_G	6	100369893	A	G								MANEA	-0.3033	0.039312	1.20809e-14	35350	8014_359	SomaScan v4
Q5SRI9	MANEA	21072	ENSG00000172469	79694	6_100753860_A_C	6	100753860	A	C								MANEA	-0.7716	0.063298	3.51237e-34	35351	8014_359	SomaScan v4
Q5SRI9	MANEA	21072	ENSG00000172469	79694	6_100773890_T_C	6	100773890	T	C								MANEA	-0.4248	0.069889	1.21501e-09	35351	8014_359	SomaScan v4
Q5SRI9	MANEA	21072	ENSG00000172469	79694	6_100793686_C_T	6	100793686	C	T								MANEA	-0.5496	0.057757	1.80385e-21	35351	8014_359	SomaScan v4
Q5SRI9	MANEA	21072	ENSG00000172469	79694	6_100801621_C_T	6	100801621	C	T								MANEA	-0.4279	0.072849	4.25902e-09	35351	8014_359	SomaScan v4
