## Supplementary Table 1 for "Large-Scale Mendelian Randomization Study Reveals Circulating Blood-based Proteomic Biomarkers for Psychopathology and Cognitive Task Performance" (part 20 of 21)

### Sheet: Supplementary Table 1c (continued)
Supplementary Table 1c: 31,709 trans-pQTLs (excluding the extended MHC region) corresponding to 2,543 proteins assessed within the UKB-PPP cohort and 71,763 trans-pQTLs related to the deCODE cohort
Q5SRI9	MANEA	21072	ENSG00000172469	79694	6_100831124_A_G	6	100831124	A	G								MANEA	-0.3485	0.047013	1.23595e-13	35351	8014_359	SomaScan v4
Q5SRI9	MANEA	21072	ENSG00000172469	79694	6_101051123_T_C	6	101051123	T	C								MANEA	-0.5861	0.046949	9.17065e-36	35351	8014_359	SomaScan v4
Q5SRI9	MANEA	21072	ENSG00000172469	79694	6_101149923_T_C	6	101149923	T	C								MANEA	-0.7553	0.047684	1.65882e-56	35351	8014_359	SomaScan v4
Q5SRI9	MANEA	21072	ENSG00000172469	79694	6_101193796_C_A	6	101193796	C	A								MANEA	-0.2249	0.020799	2.98676e-27	35351	8014_359	SomaScan v4
Q5SRI9	MANEA	21072	ENSG00000172469	79694	6_101435815_A_G	6	101435815	A	G								MANEA	-0.2509	0.032054	4.97852e-15	35350	8014_359	SomaScan v4
Q5SRI9	MANEA	21072	ENSG00000172469	79694	6_101439618_C_T	6	101439618	C	T								MANEA	-0.4684	0.064751	4.69353e-13	35351	8014_359	SomaScan v4
Q5SRI9	MANEA	21072	ENSG00000172469	79694	6_101460879_A_G	6	101460879	A	G								MANEA	-0.3341	0.043802	2.39497e-14	35351	8014_359	SomaScan v4
Q5SRI9	MANEA	21072	ENSG00000172469	79694	6_101620411_A_G	6	101620411	A	G								MANEA	-0.5721	0.084672	1.41189e-11	35346	8014_359	SomaScan v4
Q5SRI9	MANEA	21072	ENSG00000172469	79694	6_101681649_C_A	6	101681649	C	A								MANEA	-0.3126	0.055033	1.34499e-08	35348	8014_359	SomaScan v4
Q5SRI9	MANEA	21072	ENSG00000172469	79694	6_101768897_G_T	6	101768897	G	T								MANEA	-0.6767	0.077211	1.87888e-18	35350	8014_359	SomaScan v4
Q5SRI9	MANEA	21072	ENSG00000172469	79694	6_102073826_C_T	6	102073826	C	T								MANEA	-0.3341	0.041968	1.71002e-15	35351	8014_359	SomaScan v4
Q5SRI9	MANEA	21072	ENSG00000172469	79694	6_102102757_T_C	6	102102757	T	C								MANEA	-0.6575	0.063385	3.28927e-25	35351	8014_359	SomaScan v4
Q5SRI9	MANEA	21072	ENSG00000172469	79694	6_102236391_G_A	6	102236391	G	A								MANEA	-0.4269	0.04735	1.95209e-19	35352	8014_359	SomaScan v4
Q5SRI9	MANEA	21072	ENSG00000172469	79694	6_102329814_G_A	6	102329814	G	A								MANEA	-0.6315	0.09438	2.21615e-11	35352	8014_359	SomaScan v4
Q5SRI9	MANEA	21072	ENSG00000172469	79694	6_102423736_T_C	6	102423736	T	C								MANEA	-0.4291	0.066898	1.41501e-10	35351	8014_359	SomaScan v4
Q5SRI9	MANEA	21072	ENSG00000172469	79694	6_102447362_A_T	6	102447362	A	T								MANEA	-0.621	0.055185	2.23615e-29	35350	8014_359	SomaScan v4
Q5SRI9	MANEA	21072	ENSG00000172469	79694	6_102463844_T_C	6	102463844	T	C								MANEA	-0.2942	0.032017	3.97375e-20	35351	8014_359	SomaScan v4
Q5SRI9	MANEA	21072	ENSG00000172469	79694	6_102475411_A_T	6	102475411	A	T								MANEA	-0.2375	0.034085	3.2181e-12	35351	8014_359	SomaScan v4
Q5SRI9	MANEA	21072	ENSG00000172469	79694	6_102560758_C_T	6	102560758	C	T								MANEA	-0.7151	0.048148	6.74994e-50	35352	8014_359	SomaScan v4
Q5SRI9	MANEA	21072	ENSG00000172469	79694	6_102633545_G_T	6	102633545	G	T								MANEA	-0.6672	0.072297	2.74284e-20	35352	8014_359	SomaScan v4
Q5SRI9	MANEA	21072	ENSG00000172469	79694	6_102771089_A_G	6	102771089	A	G								MANEA	-0.4031	0.070286	9.74406e-09	35348	8014_359	SomaScan v4
Q5SRI9	MANEA	21072	ENSG00000172469	79694	6_102945762_G_A	6	102945762	G	A								MANEA	0.1258	0.020709	1.243e-09	35350	8014_359	SomaScan v4
Q5SRI9	MANEA	21072	ENSG00000172469	79694	6_103066229_G_A	6	103066229	G	A								MANEA	0.1459	0.025648	1.281e-08	35350	8014_359	SomaScan v4
Q5SRI9	MANEA	21072	ENSG00000172469	79694	6_103150903_G_T	6	103150903	G	T								MANEA	-0.3294	0.060395	4.92198e-08	35350	8014_359	SomaScan v4
Q5SRI9	MANEA	21072	ENSG00000172469	79694	6_103228993_C_T	6	103228993	C	T								MANEA	-0.4461	0.042862	2.28087e-25	35351	8014_359	SomaScan v4
Q5SRI9	MANEA	21072	ENSG00000172469	79694	6_103236449_G_A	6	103236449	G	A								MANEA	-0.5488	0.097023	1.546e-08	35351	8014_359	SomaScan v4
Q5SRI9	MANEA	21072	ENSG00000172469	79694	6_103436191_G_A	6	103436191	G	A								MANEA	-0.3148	0.047238	2.66195e-11	35350	8014_359	SomaScan v4
Q5SRI9	MANEA	21072	ENSG00000172469	79694	6_103476179_T_G	6	103476179	T	G								MANEA	-0.5452	0.051709	5.43751e-26	35350	8014_359	SomaScan v4
Q5SRI9	MANEA	21072	ENSG00000172469	79694	6_103479727_T_C	6	103479727	T	C								MANEA	-0.4418	0.052123	2.33024e-17	35350	8014_359	SomaScan v4
Q5SRI9	MANEA	21072	ENSG00000172469	79694	6_103566476_C_T	6	103566476	C	T								MANEA	-0.6992	0.076707	7.84874e-20	35350	8014_359	SomaScan v4
Q5SRI9	MANEA	21072	ENSG00000172469	79694	6_103618793_A_G	6	103618793	A	G								MANEA	-0.2601	0.03244	1.07498e-15	35351	8014_359	SomaScan v4
Q5SRI9	MANEA	21072	ENSG00000172469	79694	6_103715671_C_T	6	103715671	C	T								MANEA	-0.5002	0.065591	2.42103e-14	35351	8014_359	SomaScan v4
Q5SRI9	MANEA	21072	ENSG00000172469	79694	6_103813069_T_C	6	103813069	T	C								MANEA	-0.6237	0.071422	2.48771e-18	35351	8014_359	SomaScan v4
Q5SRI9	MANEA	21072	ENSG00000172469	79694	6_103951933_T_G	6	103951933	T	G								MANEA	-0.6929	0.086145	8.73977e-16	35355	8014_359	SomaScan v4
Q5SRI9	MANEA	21072	ENSG00000172469	79694	6_104034942_T_G	6	104034942	T	G								MANEA	-0.847	0.09735	3.30293e-18	35357	8014_359	SomaScan v4
Q5SRI9	MANEA	21072	ENSG00000172469	79694	6_104055873_A_C	6	104055873	A	C								MANEA	-0.2669	0.041057	7.99466e-11	35357	8014_359	SomaScan v4
Q5SRI9	MANEA	21072	ENSG00000172469	79694	6_104069372_T_C	6	104069372	T	C								MANEA	-0.5451	0.071956	3.57767e-14	35357	8014_359	SomaScan v4
Q5SRI9	MANEA	21072	ENSG00000172469	79694	6_104122805_C_T	6	104122805	C	T								MANEA	-0.4734	0.086205	3.98401e-08	35358	8014_359	SomaScan v4
Q5SRI9	MANEA	21072	ENSG00000172469	79694	6_104201130_C_T	6	104201130	C	T								MANEA	-0.705	0.052816	1.21311e-40	35358	8014_359	SomaScan v4
Q5SRI9	MANEA	21072	ENSG00000172469	79694	6_104207320_A_G	6	104207320	A	G								MANEA	0.3089	0.056016	3.498e-08	35358	8014_359	SomaScan v4
Q5SRI9	MANEA	21072	ENSG00000172469	79694	6_104304816_T_C	6	104304816	T	C								MANEA	-0.9227	0.104504	1.05293e-18	35357	8014_359	SomaScan v4
Q5SRI9	MANEA	21072	ENSG00000172469	79694	6_104749983_T_C	6	104749983	T	C								MANEA	-0.6537	0.110279	3.07199e-09	35361	8014_359	SomaScan v4
Q5SRI9	MANEA	21072	ENSG00000172469	79694	6_104753861_C_T	6	104753861	C	T								MANEA	-0.4027	0.049819	6.30667e-16	35361	8014_359	SomaScan v4
Q5SRI9	MANEA	21072	ENSG00000172469	79694	6_104848212_T_C	6	104848212	T	C								MANEA	-0.7103	0.05191	1.27703e-42	35361	8014_359	SomaScan v4
Q5SRI9	MANEA	21072	ENSG00000172469	79694	6_105012335_G_T	6	105012335	G	T								MANEA	-0.763	0.102782	1.14104e-13	35357	8014_359	SomaScan v4
Q5SRI9	MANEA	21072	ENSG00000172469	79694	6_105051384_A_C	6	105051384	A	C								MANEA	-0.4999	0.079453	3.13899e-10	35357	8014_359	SomaScan v4
Q5SRI9	MANEA	21072	ENSG00000172469	79694	6_105234590_C_T	6	105234590	C	T								MANEA	-0.4973	0.06102	3.6467e-16	35356	8014_359	SomaScan v4
Q5SRI9	MANEA	21072	ENSG00000172469	79694	6_105260105_G_A	6	105260105	G	A								MANEA	-0.3586	0.054681	5.45255e-11	35358	8014_359	SomaScan v4
Q5SRI9	MANEA	21072	ENSG00000172469	79694	6_105299696_A_G	6	105299696	A	G								MANEA	-0.3341	0.035768	9.55432e-21	35358	8014_359	SomaScan v4
Q5SRI9	MANEA	21072	ENSG00000172469	79694	6_105598458_C_T	6	105598458	C	T								MANEA	-0.3473	0.041961	1.26707e-16	35368	8014_359	SomaScan v4
Q5SRI9	MANEA	21072	ENSG00000172469	79694	6_105632612_T_C	6	105632612	T	C								MANEA	-0.0712	0.009845	4.75445e-13	35371	8014_359	SomaScan v4
Q5SRI9	MANEA	21072	ENSG00000172469	79694	6_105876638_G_A	6	105876638	G	A								MANEA	-0.0924	0.01448	1.758e-10	35359	8014_359	SomaScan v4
Q5SRI9	MANEA	21072	ENSG00000172469	79694	6_106047700_A_C	6	106047700	A	C								MANEA	-0.2377	0.038943	1.036e-09	35371	8014_359	SomaScan v4
Q5SRI9	MANEA	21072	ENSG00000172469	79694	6_107180032_G_A	6	107180032	G	A								MANEA	-0.2082	0.034726	2.02899e-09	35375	8014_359	SomaScan v4
Q5SRI9	MANEA	21072	ENSG00000172469	79694	6_107317923_C_T	6	107317923	C	T								MANEA	-0.1645	0.02927	1.90902e-08	35375	8014_359	SomaScan v4
Q5SRI9	MANEA	21072	ENSG00000172469	79694	6_107782427_C_T	6	107782427	C	T								MANEA	-0.3438	0.050038	6.38852e-12	35372	8014_359	SomaScan v4
Q5SRI9	MANEA	21072	ENSG00000172469	79694	6_107951075_T_C	6	107951075	T	C								MANEA	-0.305	0.047738	1.67001e-10	35372	8014_359	SomaScan v4
Q5SRI9	MANEA	21072	ENSG00000172469	79694	6_108289299_C_T	6	108289299	C	T								MANEA	-0.7627	0.110895	6.08275e-12	35372	8014_359	SomaScan v4
Q5SRI9	MANEA	21072	ENSG00000172469	79694	6_108823777_G_A	6	108823777	G	A								MANEA	-0.3517	0.054409	1.02e-10	35375	8014_359	SomaScan v4
Q5SRI9	MANEA	21072	ENSG00000172469	79694	6_111126549_T_C	6	111126549	T	C								MANEA	-0.5705	0.100538	1.39101e-08	35368	8014_359	SomaScan v4
Q5SRI9	MANEA	21072	ENSG00000172469	79694	6_66392656_C_A	6	66392656	C	A								MANEA	-0.2789	0.046461	1.93798e-09	35338	8014_359	SomaScan v4
Q5SRI9	MANEA	21072	ENSG00000172469	79694	6_70858714_A_G	6	70858714	A	G								MANEA	0.046	0.007844	4.50298e-09	35332	8014_359	SomaScan v4
Q5SRI9	MANEA	21072	ENSG00000172469	79694	6_76485421_T_C	6	76485421	T	C								MANEA	-0.2157	0.037511	8.91107e-09	35343	8014_359	SomaScan v4
Q5SRI9	MANEA	21072	ENSG00000172469	79694	6_77047817_C_T	6	77047817	C	T								MANEA	-0.5346	0.078632	1.05487e-11	35341	8014_359	SomaScan v4
Q5SRI9	MANEA	21072	ENSG00000172469	79694	6_77196239_T_C	6	77196239	T	C								MANEA	-0.45	0.078142	8.47403e-09	35341	8014_359	SomaScan v4
Q5SRI9	MANEA	21072	ENSG00000172469	79694	6_78214986_A_G	6	78214986	A	G								MANEA	-0.4444	0.075744	4.43496e-09	35341	8014_359	SomaScan v4
Q5SRI9	MANEA	21072	ENSG00000172469	79694	6_79859500_A_G	6	79859500	A	G								MANEA	-0.5953	0.086591	6.2044e-12	35335	8014_359	SomaScan v4
Q5SRI9	MANEA	21072	ENSG00000172469	79694	6_81207342_T_C	6	81207342	T	C								MANEA	-0.2605	0.037776	5.35303e-12	35331	8014_359	SomaScan v4
Q5SRI9	MANEA	21072	ENSG00000172469	79694	6_82161011_T_C	6	82161011	T	C								MANEA	-0.3947	0.065591	1.76999e-09	35335	8014_359	SomaScan v4
Q5SRI9	MANEA	21072	ENSG00000172469	79694	6_83556548_G_A	6	83556548	G	A								MANEA	-0.2335	0.037797	6.49995e-10	35335	8014_359	SomaScan v4
Q5SRI9	MANEA	21072	ENSG00000172469	79694	6_84987686_C_T	6	84987686	C	T								MANEA	-0.4203	0.06833	7.69609e-10	35346	8014_359	SomaScan v4
Q5SRI9	MANEA	21072	ENSG00000172469	79694	6_86043162_A_G	6	86043162	A	G								MANEA	-0.3838	0.059833	1.41299e-10	35346	8014_359	SomaScan v4
Q5SRI9	MANEA	21072	ENSG00000172469	79694	6_86162820_A_C	6	86162820	A	C								MANEA	-0.3838	0.054323	1.60509e-12	35346	8014_359	SomaScan v4
Q5SRI9	MANEA	21072	ENSG00000172469	79694	6_86387600_G_A	6	86387600	G	A								MANEA	-0.4678	0.084476	3.065e-08	35348	8014_359	SomaScan v4
Q5SRI9	MANEA	21072	ENSG00000172469	79694	6_86539191_C_T	6	86539191	C	T								MANEA	0.1597	0.027718	8.337e-09	35347	8014_359	SomaScan v4
Q5SRI9	MANEA	21072	ENSG00000172469	79694	6_86695015_C_T	6	86695015	C	T								MANEA	-0.5611	0.074069	3.58179e-14	35346	8014_359	SomaScan v4
Q5SRI9	MANEA	21072	ENSG00000172469	79694	6_86796773_C_T	6	86796773	C	T								MANEA	-0.8726	0.116408	6.57658e-14	35345	8014_359	SomaScan v4
Q5SRI9	MANEA	21072	ENSG00000172469	79694	6_86803429_G_A	6	86803429	G	A								MANEA	-0.6003	0.056768	3.90931e-26	35345	8014_359	SomaScan v4
Q5SRI9	MANEA	21072	ENSG00000172469	79694	6_86822101_T_C	6	86822101	T	C								MANEA	-0.2199	0.026887	2.8721e-16	35345	8014_359	SomaScan v4
Q5SRI9	MANEA	21072	ENSG00000172469	79694	6_86882014_A_G	6	86882014	A	G								MANEA	-0.5003	0.063091	2.19483e-15	35346	8014_359	SomaScan v4
Q5SRI9	MANEA	21072	ENSG00000172469	79694	6_87056714_G_A	6	87056714	G	A								MANEA	-0.3125	0.046501	1.81301e-11	35348	8014_359	SomaScan v4
Q5SRI9	MANEA	21072	ENSG00000172469	79694	6_87295102_A_T	6	87295102	A	T								MANEA	-0.5946	0.107295	2.99502e-08	35351	8014_359	SomaScan v4
Q5SRI9	MANEA	21072	ENSG00000172469	79694	6_87661722_A_G	6	87661722	A	G								MANEA	0.0972	0.01698	1.03801e-08	35351	8014_359	SomaScan v4
Q5SRI9	MANEA	21072	ENSG00000172469	79694	6_87687723_T_G	6	87687723	T	G								MANEA	-0.9007	0.112233	1.01298e-15	35350	8014_359	SomaScan v4
Q5SRI9	MANEA	21072	ENSG00000172469	79694	6_87910701_C_T	6	87910701	C	T								MANEA	-0.3541	0.059217	2.23501e-09	35350	8014_359	SomaScan v4
Q5SRI9	MANEA	21072	ENSG00000172469	79694	6_87993576_C_T	6	87993576	C	T								MANEA	-0.2794	0.0486	8.9809e-09	35349	8014_359	SomaScan v4
Q5SRI9	MANEA	21072	ENSG00000172469	79694	6_88018822_T_C	6	88018822	T	C								MANEA	-0.4328	0.0407	2.07491e-26	35349	8014_359	SomaScan v4
Q5SRI9	MANEA	21072	ENSG00000172469	79694	6_88077625_G_A	6	88077625	G	A								MANEA	-0.3759	0.068125	3.43297e-08	35350	8014_359	SomaScan v4
Q5SRI9	MANEA	21072	ENSG00000172469	79694	6_88093415_T_A	6	88093415	T	A								MANEA	-0.1844	0.03335	3.21699e-08	35346	8014_359	SomaScan v4
Q5SRI9	MANEA	21072	ENSG00000172469	79694	6_88157792_T_C	6	88157792	T	C								MANEA	-0.454	0.055035	1.59294e-16	35350	8014_359	SomaScan v4
Q5SRI9	MANEA	21072	ENSG00000172469	79694	6_88298397_C_T	6	88298397	C	T								MANEA	-0.5199	0.047108	2.55211e-28	35356	8014_359	SomaScan v4
Q5SRI9	MANEA	21072	ENSG00000172469	79694	6_88308162_G_A	6	88308162	G	A								MANEA	-0.4794	0.079994	2.06101e-09	35357	8014_359	SomaScan v4
Q5SRI9	MANEA	21072	ENSG00000172469	79694	6_88312747_C_T	6	88312747	C	T								MANEA	-0.4562	0.0446	1.47605e-24	35357	8014_359	SomaScan v4
Q5SRI9	MANEA	21072	ENSG00000172469	79694	6_88458526_A_G	6	88458526	A	G								MANEA	-0.8337	0.10394	1.04906e-15	35357	8014_359	SomaScan v4
Q5SRI9	MANEA	21072	ENSG00000172469	79694	6_88564531_G_A	6	88564531	G	A								MANEA	0.0599	0.008413	1.07696e-12	35356	8014_359	SomaScan v4
Q5SRI9	MANEA	21072	ENSG00000172469	79694	6_88633824_G_A	6	88633824	G	A								MANEA	-0.1994	0.027318	2.89334e-13	35357	8014_359	SomaScan v4
Q5SRI9	MANEA	21072	ENSG00000172469	79694	6_89125261_A_C	6	89125261	A	C								MANEA	-0.1779	0.023327	2.41602e-14	35359	8014_359	SomaScan v4
Q5SRI9	MANEA	21072	ENSG00000172469	79694	6_89143873_C_T	6	89143873	C	T								MANEA	-0.5032	0.037754	1.58416e-40	35359	8014_359	SomaScan v4
Q5SRI9	MANEA	21072	ENSG00000172469	79694	6_89203749_C_T	6	89203749	C	T								MANEA	-0.46	0.064052	6.88652e-13	35359	8014_359	SomaScan v4
Q5SRI9	MANEA	21072	ENSG00000172469	79694	6_89307579_C_A	6	89307579	C	A								MANEA	-0.5442	0.059655	7.34007e-20	35356	8014_359	SomaScan v4
Q5SRI9	MANEA	21072	ENSG00000172469	79694	6_89466868_G_A	6	89466868	G	A								MANEA	-0.5766	0.06791	2.05494e-17	35356	8014_359	SomaScan v4
Q5SRI9	MANEA	21072	ENSG00000172469	79694	6_89532695_A_C	6	89532695	A	C								MANEA	-0.4541	0.04358	2.01187e-25	35359	8014_359	SomaScan v4
Q5SRI9	MANEA	21072	ENSG00000172469	79694	6_89895945_C_T	6	89895945	C	T								MANEA	-0.2833	0.051845	4.64697e-08	35351	8014_359	SomaScan v4
Q5SRI9	MANEA	21072	ENSG00000172469	79694	6_89954303_T_C	6	89954303	T	C								MANEA	-0.3483	0.056384	6.52199e-10	35348	8014_359	SomaScan v4
Q5SRI9	MANEA	21072	ENSG00000172469	79694	6_89966071_A_G	6	89966071	A	G								MANEA	-0.0732	0.012757	9.58407e-09	35348	8014_359	SomaScan v4
Q5SRI9	MANEA	21072	ENSG00000172469	79694	6_89975928_G_A	6	89975928	G	A								MANEA	-0.4871	0.039301	2.81709e-35	35346	8014_359	SomaScan v4
Q5SRI9	MANEA	21072	ENSG00000172469	79694	6_90065650_C_A	6	90065650	C	A								MANEA	-0.6845	0.065743	2.1918e-25	35343	8014_359	SomaScan v4
Q5SRI9	MANEA	21072	ENSG00000172469	79694	6_90204147_C_T	6	90204147	C	T								MANEA	-0.6464	0.061853	1.45512e-25	35344	8014_359	SomaScan v4
Q5SRI9	MANEA	21072	ENSG00000172469	79694	6_90247257_T_C	6	90247257	T	C								MANEA	-0.483	0.077058	3.65696e-10	35331	8014_359	SomaScan v4
Q5SRI9	MANEA	21072	ENSG00000172469	79694	6_90264194_C_T	6	90264194	C	T								MANEA	-0.2758	0.029009	1.95704e-21	35344	8014_359	SomaScan v4
Q5SRI9	MANEA	21072	ENSG00000172469	79694	6_90391083_C_T	6	90391083	C	T								MANEA	-0.6785	0.117008	6.68098e-09	35342	8014_359	SomaScan v4
Q5SRI9	MANEA	21072	ENSG00000172469	79694	6_90443891_G_A	6	90443891	G	A								MANEA	-0.528	0.043848	2.14388e-33	35344	8014_359	SomaScan v4
Q5SRI9	MANEA	21072	ENSG00000172469	79694	6_90457711_A_C	6	90457711	A	C								MANEA	-0.1924	0.028822	2.4632e-11	35345	8014_359	SomaScan v4
Q5SRI9	MANEA	21072	ENSG00000172469	79694	6_90669624_G_A	6	90669624	G	A								MANEA	-0.6134	0.083513	2.05779e-13	35340	8014_359	SomaScan v4
Q5SRI9	MANEA	21072	ENSG00000172469	79694	6_90748231_C_T	6	90748231	C	T								MANEA	-0.8397	0.050432	3.01578e-62	35341	8014_359	SomaScan v4
Q5SRI9	MANEA	21072	ENSG00000172469	79694	6_90757139_A_G	6	90757139	A	G								MANEA	-0.1998	0.020079	2.50726e-23	35341	8014_359	SomaScan v4
Q5SRI9	MANEA	21072	ENSG00000172469	79694	6_90847309_T_C	6	90847309	T	C								MANEA	-0.684	0.041339	1.71002e-61	35340	8014_359	SomaScan v4
Q5SRI9	MANEA	21072	ENSG00000172469	79694	6_90928839_T_C	6	90928839	T	C								MANEA	0.0767	0.010814	1.31795e-12	35336	8014_359	SomaScan v4
Q5SRI9	MANEA	21072	ENSG00000172469	79694	6_90945156_G_A	6	90945156	G	A								MANEA	-0.4656	0.065316	1.01508e-12	35335	8014_359	SomaScan v4
Q5SRI9	MANEA	21072	ENSG00000172469	79694	6_90956172_C_T	6	90956172	C	T								MANEA	-0.7065	0.066251	1.50003e-26	35335	8014_359	SomaScan v4
Q5SRI9	MANEA	21072	ENSG00000172469	79694	6_90994881_C_T	6	90994881	C	T								MANEA	-0.4855	0.029453	4.78851e-61	35334	8014_359	SomaScan v4
Q5SRI9	MANEA	21072	ENSG00000172469	79694	6_91080020_A_G	6	91080020	A	G								MANEA	-0.1162	0.015562	8.22432e-14	35330	8014_359	SomaScan v4
Q5SRI9	MANEA	21072	ENSG00000172469	79694	6_91096435_C_T	6	91096435	C	T								MANEA	-0.6075	0.035407	5.49035e-66	35330	8014_359	SomaScan v4
Q5SRI9	MANEA	21072	ENSG00000172469	79694	6_91121052_A_G	6	91121052	A	G								MANEA	-0.3209	0.048857	5.09448e-11	35330	8014_359	SomaScan v4
Q5SRI9	MANEA	21072	ENSG00000172469	79694	6_91156700_A_C	6	91156700	A	C								MANEA	-0.5287	0.047668	1.38197e-28	35334	8014_359	SomaScan v4
Q5SRI9	MANEA	21072	ENSG00000172469	79694	6_91187462_A_G	6	91187462	A	G								MANEA	-0.6716	0.110746	1.32501e-09	35335	8014_359	SomaScan v4
Q5SRI9	MANEA	21072	ENSG00000172469	79694	6_91204360_A_G	6	91204360	A	G								MANEA	-0.7393	0.087607	3.20479e-17	35335	8014_359	SomaScan v4
Q5SRI9	MANEA	21072	ENSG00000172469	79694	6_91205341_A_G	6	91205341	A	G								MANEA	-0.5972	0.068851	4.18023e-18	35335	8014_359	SomaScan v4
Q5SRI9	MANEA	21072	ENSG00000172469	79694	6_91213009_G_T	6	91213009	G	T								MANEA	-0.4759	0.042784	9.65384e-29	35335	8014_359	SomaScan v4
Q5SRI9	MANEA	21072	ENSG00000172469	79694	6_91242973_G_T	6	91242973	G	T								MANEA	0.1387	0.021366	8.49572e-11	35336	8014_359	SomaScan v4
Q5SRI9	MANEA	21072	ENSG00000172469	79694	6_91297667_T_C	6	91297667	T	C								MANEA	0.204	0.034099	2.197e-09	35333	8014_359	SomaScan v4
Q5SRI9	MANEA	21072	ENSG00000172469	79694	6_91379226_T_G	6	91379226	T	G								MANEA	0.2116	0.035103	1.66001e-09	35333	8014_359	SomaScan v4
Q5SRI9	MANEA	21072	ENSG00000172469	79694	6_91531888_C_T	6	91531888	C	T								MANEA	-0.3203	0.05116	3.83098e-10	35334	8014_359	SomaScan v4
Q5SRI9	MANEA	21072	ENSG00000172469	79694	6_91540470_T_A	6	91540470	T	A								MANEA	-0.9738	0.074694	7.51277e-39	35333	8014_359	SomaScan v4
Q5SRI9	MANEA	21072	ENSG00000172469	79694	6_91662986_G_A	6	91662986	G	A								MANEA	0.2621	0.038407	8.83894e-12	35332	8014_359	SomaScan v4
Q5SRI9	MANEA	21072	ENSG00000172469	79694	6_91716782_C_A	6	91716782	C	A								MANEA	-0.7144	0.080534	7.2644e-19	35332	8014_359	SomaScan v4
Q5SRI9	MANEA	21072	ENSG00000172469	79694	6_91931845_C_T	6	91931845	C	T								MANEA	-0.6275	0.070191	3.89493e-19	35334	8014_359	SomaScan v4
Q5SRI9	MANEA	21072	ENSG00000172469	79694	6_92032553_T_G	6	92032553	T	G								MANEA	0.2696	0.041311	6.74839e-11	35334	8014_359	SomaScan v4
Q5SRI9	MANEA	21072	ENSG00000172469	79694	6_92069800_T_C	6	92069800	T	C								MANEA	-0.958	0.07729	2.78805e-35	35336	8014_359	SomaScan v4
Q5SRI9	MANEA	21072	ENSG00000172469	79694	6_92118902_A_G	6	92118902	A	G								MANEA	-0.7463	0.03496	4.14954e-101	35336	8014_359	SomaScan v4
Q5SRI9	MANEA	21072	ENSG00000172469	79694	6_92127477_A_T	6	92127477	A	T								MANEA	0.1936	0.023336	1.07498e-16	35336	8014_359	SomaScan v4
Q5SRI9	MANEA	21072	ENSG00000172469	79694	6_92178791_T_C	6	92178791	T	C								MANEA	-0.3755	0.049554	3.51884e-14	35336	8014_359	SomaScan v4
Q5SRI9	MANEA	21072	ENSG00000172469	79694	6_92259824_C_T	6	92259824	C	T								MANEA	-0.4594	0.030023	7.48514e-53	35336	8014_359	SomaScan v4
Q5SRI9	MANEA	21072	ENSG00000172469	79694	6_92290893_G_A	6	92290893	G	A								MANEA	-0.4781	0.040752	8.73776e-32	35336	8014_359	SomaScan v4
Q5SRI9	MANEA	21072	ENSG00000172469	79694	6_92439113_A_G	6	92439113	A	G								MANEA	-1.2257	0.072264	1.58708e-64	35336	8014_359	SomaScan v4
Q5SRI9	MANEA	21072	ENSG00000172469	79694	6_92776695_A_G	6	92776695	A	G								MANEA	-0.9623	0.095229	5.24566e-24	35336	8014_359	SomaScan v4
Q5SRI9	MANEA	21072	ENSG00000172469	79694	6_92788263_T_G	6	92788263	T	G								MANEA	0.1942	0.033626	7.68405e-09	35336	8014_359	SomaScan v4
Q5SRI9	MANEA	21072	ENSG00000172469	79694	6_92790659_A_G	6	92790659	A	G								MANEA	-0.1195	0.009164	7.17629e-39	35336	8014_359	SomaScan v4
Q5SRI9	MANEA	21072	ENSG00000172469	79694	6_92834502_T_C	6	92834502	T	C								MANEA	-0.6665	0.110086	1.41e-09	35336	8014_359	SomaScan v4
Q5SRI9	MANEA	21072	ENSG00000172469	79694	6_92834595_T_C	6	92834595	T	C								MANEA	-0.8372	0.110204	3.03529e-14	35336	8014_359	SomaScan v4
Q5SRI9	MANEA	21072	ENSG00000172469	79694	6_92859678_A_G	6	92859678	A	G								MANEA	-1.316	0.090818	1.38995e-47	35335	8014_359	SomaScan v4
Q5SRI9	MANEA	21072	ENSG00000172469	79694	6_92964190_T_C	6	92964190	T	C								MANEA	-1.1019	0.115554	1.48696e-21	35335	8014_359	SomaScan v4
Q5SRI9	MANEA	21072	ENSG00000172469	79694	6_92993126_T_C	6	92993126	T	C								MANEA	-1.0715	0.040841	1.02802e-151	35331	8014_359	SomaScan v4
Q5SRI9	MANEA	21072	ENSG00000172469	79694	6_92995355_C_T	6	92995355	C	T								MANEA	-0.3079	0.042813	6.3944e-13	35331	8014_359	SomaScan v4
Q5SRI9	MANEA	21072	ENSG00000172469	79694	6_93049877_A_G	6	93049877	A	G								MANEA	-0.8977	0.044349	4.21308e-91	35335	8014_359	SomaScan v4
Q5SRI9	MANEA	21072	ENSG00000172469	79694	6_93137338_A_T	6	93137338	A	T								MANEA	0.1749	0.018008	2.66502e-22	35337	8014_359	SomaScan v4
Q5SRI9	MANEA	21072	ENSG00000172469	79694	6_93218532_C_T	6	93218532	C	T								MANEA	-0.3509	0.038199	4.07662e-20	35337	8014_359	SomaScan v4
Q5SRI9	MANEA	21072	ENSG00000172469	79694	6_93497082_T_C	6	93497082	T	C								MANEA	-0.9035	0.095698	3.68808e-21	35343	8014_359	SomaScan v4
Q5SRI9	MANEA	21072	ENSG00000172469	79694	6_93615330_C_T	6	93615330	C	T								MANEA	0.2653	0.047927	3.10299e-08	35342	8014_359	SomaScan v4
Q5SRI9	MANEA	21072	ENSG00000172469	79694	6_93620120_A_G	6	93620120	A	G								MANEA	0.1552	0.018123	1.09194e-17	35341	8014_359	SomaScan v4
Q5SRI9	MANEA	21072	ENSG00000172469	79694	6_93632455_T_C	6	93632455	T	C								MANEA	-0.4195	0.070692	2.95298e-09	35341	8014_359	SomaScan v4
Q5SRI9	MANEA	21072	ENSG00000172469	79694	6_93646114_G_T	6	93646114	G	T								MANEA	-1.292	0.049874	5.82103e-148	35342	8014_359	SomaScan v4
Q5SRI9	MANEA	21072	ENSG00000172469	79694	6_93651913_T_G	6	93651913	T	G								MANEA	-0.3475	0.022144	1.69981e-55	35342	8014_359	SomaScan v4
Q5SRI9	MANEA	21072	ENSG00000172469	79694	6_93729510_T_G	6	93729510	T	G								MANEA	-0.7189	0.084329	1.52897e-17	35342	8014_359	SomaScan v4
Q5SRI9	MANEA	21072	ENSG00000172469	79694	6_93949058_A_G	6	93949058	A	G								MANEA	-0.5138	0.030309	1.8608e-64	35343	8014_359	SomaScan v4
Q5SRI9	MANEA	21072	ENSG00000172469	79694	6_93990332_T_G	6	93990332	T	G								MANEA	-0.2586	0.045837	1.68399e-08	35343	8014_359	SomaScan v4
Q5SRI9	MANEA	21072	ENSG00000172469	79694	6_94023595_G_A	6	94023595	G	A								MANEA	-0.4516	0.04198	5.45632e-27	35343	8014_359	SomaScan v4
Q5SRI9	MANEA	21072	ENSG00000172469	79694	6_94122467_G_A	6	94122467	G	A								MANEA	-1.0761	0.087388	7.60501e-35	35343	8014_359	SomaScan v4
Q5SRI9	MANEA	21072	ENSG00000172469	79694	6_94156312_T_C	6	94156312	T	C								MANEA	-0.2002	0.01893	3.86901e-26	35343	8014_359	SomaScan v4
Q5SRI9	MANEA	21072	ENSG00000172469	79694	6_94357870_C_T	6	94357870	C	T								MANEA	0.2028	0.026089	7.65068e-15	35339	8014_359	SomaScan v4
Q5SRI9	MANEA	21072	ENSG00000172469	79694	6_94368777_C_A	6	94368777	C	A								MANEA	-0.3162	0.041977	4.96935e-14	35340	8014_359	SomaScan v4
Q5SRI9	MANEA	21072	ENSG00000172469	79694	6_94386664_G_A	6	94386664	G	A								MANEA	0.196	0.035257	2.711e-08	35341	8014_359	SomaScan v4
Q5SRI9	MANEA	21072	ENSG00000172469	79694	6_94397578_T_C	6	94397578	T	C								MANEA	-1.2313	0.038159	1e-199	35343	8014_359	SomaScan v4
Q5SRI9	MANEA	21072	ENSG00000172469	79694	6_94402568_G_T	6	94402568	G	T								MANEA	-0.7896	0.077626	2.64728e-24	35343	8014_359	SomaScan v4
Q5SRI9	MANEA	21072	ENSG00000172469	79694	6_94402699_T_A	6	94402699	T	A								MANEA	-0.3917	0.055721	2.07109e-12	35343	8014_359	SomaScan v4
Q5SRI9	MANEA	21072	ENSG00000172469	79694	6_94438130_G_A	6	94438130	G	A								MANEA	0.158	0.020334	7.8343e-15	35343	8014_359	SomaScan v4
Q5SRI9	MANEA	21072	ENSG00000172469	79694	6_94479367_T_G	6	94479367	T	G								MANEA	-0.6119	0.03709	3.80189e-61	35342	8014_359	SomaScan v4
Q5SRI9	MANEA	21072	ENSG00000172469	79694	6_94489076_T_G	6	94489076	T	G								MANEA	-1.2002	0.086078	3.46019e-44	35342	8014_359	SomaScan v4
Q5SRI9	MANEA	21072	ENSG00000172469	79694	6_94498665_T_C	6	94498665	T	C								MANEA	0.3265	0.042309	1.19015e-14	35342	8014_359	SomaScan v4
Q5SRI9	MANEA	21072	ENSG00000172469	79694	6_94499889_G_A	6	94499889	G	A								MANEA	-0.3179	0.023785	9.60506e-41	35342	8014_359	SomaScan v4
Q5SRI9	MANEA	21072	ENSG00000172469	79694	6_94500520_C_A	6	94500520	C	A								MANEA	-1.2911	0.068421	2.01512e-79	35342	8014_359	SomaScan v4
Q5SRI9	MANEA	21072	ENSG00000172469	79694	6_94509281_T_C	6	94509281	T	C								MANEA	-1.091	0.048116	8.01678e-114	35342	8014_359	SomaScan v4
Q5SRI9	MANEA	21072	ENSG00000172469	79694	6_94541571_T_C	6	94541571	T	C								MANEA	-0.7782	0.029549	7.43019e-153	35342	8014_359	SomaScan v4
Q5SRI9	MANEA	21072	ENSG00000172469	79694	6_94550566_A_G	6	94550566	A	G								MANEA	0.1651	0.019711	5.46764e-17	35343	8014_359	SomaScan v4
Q5SRI9	MANEA	21072	ENSG00000172469	79694	6_94555516_T_C	6	94555516	T	C								MANEA	0.1515	0.017799	1.71593e-17	35343	8014_359	SomaScan v4
Q5SRI9	MANEA	21072	ENSG00000172469	79694	6_94560541_A_G	6	94560541	A	G								MANEA	-0.2743	0.022856	3.50026e-33	35343	8014_359	SomaScan v4
Q5SRI9	MANEA	21072	ENSG00000172469	79694	6_94563743_G_A	6	94563743	G	A								MANEA	0.2996	0.047724	3.43503e-10	35343	8014_359	SomaScan v4
Q5SRI9	MANEA	21072	ENSG00000172469	79694	6_94565837_C_T	6	94565837	C	T								MANEA	-1.0957	0.038818	2.75423e-175	35343	8014_359	SomaScan v4
Q5SRI9	MANEA	21072	ENSG00000172469	79694	6_94570770_C_T	6	94570770	C	T								MANEA	-0.8953	0.048559	6.5887e-76	35343	8014_359	SomaScan v4
Q5SRI9	MANEA	21072	ENSG00000172469	79694	6_94571439_G_A	6	94571439	G	A								MANEA	0.3738	0.066617	2.01002e-08	35343	8014_359	SomaScan v4
Q5SRI9	MANEA	21072	ENSG00000172469	79694	6_96602520_C_T	6	96602520	C	T								MANEA	0.1797	0.023281	1.17409e-14	35343	8014_359	SomaScan v4
Q5SRI9	MANEA	21072	ENSG00000172469	79694	6_96627478_C_T	6	96627478	C	T								MANEA	0.3109	0.043477	8.62581e-13	35343	8014_359	SomaScan v4
Q5SRI9	MANEA	21072	ENSG00000172469	79694	6_96628488_C_T	6	96628488	C	T								MANEA	-0.5418	0.027111	7.46793e-89	35343	8014_359	SomaScan v4
Q5SRI9	MANEA	21072	ENSG00000172469	79694	6_96630093_G_A	6	96630093	G	A								MANEA	0.2966	0.044383	2.34477e-11	35338	8014_359	SomaScan v4
Q5SRI9	MANEA	21072	ENSG00000172469	79694	6_96632812_C_T	6	96632812	C	T								MANEA	-1.1913	0.084803	7.93597e-45	35338	8014_359	SomaScan v4
Q5SRI9	MANEA	21072	ENSG00000172469	79694	6_96640073_A_G	6	96640073	A	G								MANEA	0.2243	0.02605	7.28115e-18	35338	8014_359	SomaScan v4
Q5SRI9	MANEA	21072	ENSG00000172469	79694	6_96645383_A_G	6	96645383	A	G								MANEA	0.4848	0.028288	7.74283e-66	35340	8014_359	SomaScan v4
Q5SRI9	MANEA	21072	ENSG00000172469	79694	6_96685263_G_A	6	96685263	G	A								MANEA	-0.1392	0.012598	2.21411e-28	35343	8014_359	SomaScan v4
Q5SRI9	MANEA	21072	ENSG00000172469	79694	6_96696939_T_C	6	96696939	T	C								MANEA	0.3618	0.049391	2.38616e-13	35343	8014_359	SomaScan v4
Q5SRI9	MANEA	21072	ENSG00000172469	79694	6_96791326_A_G	6	96791326	A	G								MANEA	0.3541	0.060601	5.12401e-09	35342	8014_359	SomaScan v4
Q5SRI9	MANEA	21072	ENSG00000172469	79694	6_96840026_G_A	6	96840026	G	A								MANEA	-1.3659	0.101829	5.02921e-41	35342	8014_359	SomaScan v4
Q5SRI9	MANEA	21072	ENSG00000172469	79694	6_96926684_G_A	6	96926684	G	A								MANEA	-0.4959	0.061159	5.12861e-16	35342	8014_359	SomaScan v4
Q5SRI9	MANEA	21072	ENSG00000172469	79694	6_96953599_C_T	6	96953599	C	T								MANEA	-0.6364	0.085795	1.19207e-13	35342	8014_359	SomaScan v4
Q5SRI9	MANEA	21072	ENSG00000172469	79694	6_96971612_C_A	6	96971612	C	A								MANEA	0.1942	0.031527	7.27998e-10	35342	8014_359	SomaScan v4
Q5SRI9	MANEA	21072	ENSG00000172469	79694	6_96983800_A_G	6	96983800	A	G								MANEA	0.3459	0.054577	2.33002e-10	35342	8014_359	SomaScan v4
Q5SRI9	MANEA	21072	ENSG00000172469	79694	6_97013532_C_T	6	97013532	C	T								MANEA	-0.7395	0.049792	6.7811e-50	35343	8014_359	SomaScan v4
Q5SRI9	MANEA	21072	ENSG00000172469	79694	6_97084094_C_A	6	97084094	C	A								MANEA	0.1691	0.025047	1.46386e-11	35343	8014_359	SomaScan v4
Q5SRI9	MANEA	21072	ENSG00000172469	79694	6_97118416_C_T	6	97118416	C	T								MANEA	0.33	0.042843	1.33414e-14	35343	8014_359	SomaScan v4
Q5SRI9	MANEA	21072	ENSG00000172469	79694	6_97211442_C_T	6	97211442	C	T								MANEA	-0.2844	0.035922	2.4322e-15	35344	8014_359	SomaScan v4
Q5SRI9	MANEA	21072	ENSG00000172469	79694	6_97256482_G_A	6	97256482	G	A								MANEA	-1.0447	0.085295	1.71989e-34	35344	8014_359	SomaScan v4
Q5SRI9	MANEA	21072	ENSG00000172469	79694	6_97294765_T_G	6	97294765	T	G								MANEA	-0.7695	0.078631	1.29003e-22	35344	8014_359	SomaScan v4
Q5SRI9	MANEA	21072	ENSG00000172469	79694	6_97360702_C_T	6	97360702	C	T								MANEA	0.1384	0.024728	2.18102e-08	35344	8014_359	SomaScan v4
Q5SRI9	MANEA	21072	ENSG00000172469	79694	6_97391972_G_A	6	97391972	G	A								MANEA	0.1189	0.020799	1.086e-08	35344	8014_359	SomaScan v4
Q5SRI9	MANEA	21072	ENSG00000172469	79694	6_97422928_A_T	6	97422928	A	T								MANEA	-0.9077	0.047349	6.54184e-82	35344	8014_359	SomaScan v4
Q5SRI9	MANEA	21072	ENSG00000172469	79694	6_97446441_T_C	6	97446441	T	C								MANEA	-0.4869	0.020902	5.08159e-120	35344	8014_359	SomaScan v4
Q5SRI9	MANEA	21072	ENSG00000172469	79694	6_97466364_C_T	6	97466364	C	T								MANEA	-0.9456	0.059665	1.44311e-56	35344	8014_359	SomaScan v4
Q5SRI9	MANEA	21072	ENSG00000172469	79694	6_97583731_T_C	6	97583731	T	C								MANEA	-0.621	0.089604	4.19373e-12	35344	8014_359	SomaScan v4
Q5SRI9	MANEA	21072	ENSG00000172469	79694	6_97634306_T_A	6	97634306	T	A								MANEA	0.2866	0.045642	3.40001e-10	35344	8014_359	SomaScan v4
Q5SRI9	MANEA	21072	ENSG00000172469	79694	6_97732260_C_T	6	97732260	C	T								MANEA	0.2406	0.035731	1.65386e-11	35340	8014_359	SomaScan v4
Q5SRI9	MANEA	21072	ENSG00000172469	79694	6_97779441_A_C	6	97779441	A	C								MANEA	-0.4996	0.049628	7.7464e-24	35342	8014_359	SomaScan v4
Q5SRI9	MANEA	21072	ENSG00000172469	79694	6_97796165_G_A	6	97796165	G	A								MANEA	-1.326	0.10447	6.4998e-37	35343	8014_359	SomaScan v4
Q5SRI9	MANEA	21072	ENSG00000172469	79694	6_97946350_C_T	6	97946350	C	T								MANEA	-0.512	0.057432	4.88315e-19	35343	8014_359	SomaScan v4
Q5SRI9	MANEA	21072	ENSG00000172469	79694	6_97974114_G_A	6	97974114	G	A								MANEA	-1.1651	0.063046	2.98676e-76	35343	8014_359	SomaScan v4
Q5SRI9	MANEA	21072	ENSG00000172469	79694	6_98212238_A_G	6	98212238	A	G								MANEA	-1.2749	0.071545	4.97622e-71	35343	8014_359	SomaScan v4
Q5SRI9	MANEA	21072	ENSG00000172469	79694	6_98347842_A_T	6	98347842	A	T								MANEA	-1.0646	0.09356	5.33212e-30	35343	8014_359	SomaScan v4
Q5SRI9	MANEA	21072	ENSG00000172469	79694	6_98399404_A_G	6	98399404	A	G								MANEA	-0.5196	0.043884	2.41824e-32	35342	8014_359	SomaScan v4
Q5SRI9	MANEA	21072	ENSG00000172469	79694	6_98522582_G_A	6	98522582	G	A								MANEA	-0.5593	0.06556	1.45011e-17	35342	8014_359	SomaScan v4
Q5SRI9	MANEA	21072	ENSG00000172469	79694	6_98600303_C_T	6	98600303	C	T								MANEA	-0.6001	0.090323	3.05422e-11	35344	8014_359	SomaScan v4
Q5SRI9	MANEA	21072	ENSG00000172469	79694	6_98604587_G_A	6	98604587	G	A								MANEA	-0.4493	0.080554	2.43798e-08	35344	8014_359	SomaScan v4
Q5SRI9	MANEA	21072	ENSG00000172469	79694	6_98605895_A_T	6	98605895	A	T								MANEA	-0.6399	0.107315	2.47902e-09	35344	8014_359	SomaScan v4
Q5SRI9	MANEA	21072	ENSG00000172469	79694	6_98651041_A_G	6	98651041	A	G								MANEA	-0.3226	0.043746	1.65006e-13	35344	8014_359	SomaScan v4
Q5SRI9	MANEA	21072	ENSG00000172469	79694	6_98659892_T_C	6	98659892	T	C								MANEA	-0.847	0.045521	2.83531e-77	35344	8014_359	SomaScan v4
Q5SRI9	MANEA	21072	ENSG00000172469	79694	6_98687107_T_C	6	98687107	T	C								MANEA	-0.3875	0.042041	3.0493e-20	35343	8014_359	SomaScan v4
Q5SRI9	MANEA	21072	ENSG00000172469	79694	6_98707604_C_T	6	98707604	C	T								MANEA	-0.2171	0.028963	6.59022e-14	35343	8014_359	SomaScan v4
Q5SRI9	MANEA	21072	ENSG00000172469	79694	6_98724496_T_A	6	98724496	T	A								MANEA	-0.6625	0.041051	1.36804e-58	35343	8014_359	SomaScan v4
Q5SRI9	MANEA	21072	ENSG00000172469	79694	6_98747651_A_T	6	98747651	A	T								MANEA	0.2138	0.035746	2.21702e-09	35343	8014_359	SomaScan v4
Q5SRI9	MANEA	21072	ENSG00000172469	79694	6_98754685_G_A	6	98754685	G	A								MANEA	-0.7456	0.094363	2.75804e-15	35343	8014_359	SomaScan v4
Q5SRI9	MANEA	21072	ENSG00000172469	79694	6_98782780_C_T	6	98782780	C	T								MANEA	-0.1862	0.016834	1.94089e-28	35345	8014_359	SomaScan v4
Q5SRI9	MANEA	21072	ENSG00000172469	79694	6_98802082_C_T	6	98802082	C	T								MANEA	-0.6361	0.050747	4.81837e-36	35348	8014_359	SomaScan v4
Q5SRI9	MANEA	21072	ENSG00000172469	79694	6_98839991_A_G	6	98839991	A	G								MANEA	-0.2908	0.035776	4.35211e-16	35348	8014_359	SomaScan v4
Q5SRI9	MANEA	21072	ENSG00000172469	79694	6_98847422_A_G	6	98847422	A	G								MANEA	-0.4152	0.035612	2.06395e-31	35348	8014_359	SomaScan v4
Q5SRI9	MANEA	21072	ENSG00000172469	79694	6_98982794_T_G	6	98982794	T	G								MANEA	-0.3022	0.044037	6.77174e-12	35349	8014_359	SomaScan v4
Q5SRI9	MANEA	21072	ENSG00000172469	79694	6_99096079_G_A	6	99096079	G	A								MANEA	-0.7696	0.066757	9.48855e-31	35351	8014_359	SomaScan v4
Q5SRI9	MANEA	21072	ENSG00000172469	79694	6_99126228_C_T	6	99126228	C	T								MANEA	-0.735	0.102155	6.24885e-13	35351	8014_359	SomaScan v4
Q5SRI9	MANEA	21072	ENSG00000172469	79694	6_99227449_C_T	6	99227449	C	T								MANEA	-0.5031	0.033538	7.24269e-51	35347	8014_359	SomaScan v4
Q5SRI9	MANEA	21072	ENSG00000172469	79694	6_99389130_T_G	6	99389130	T	G								MANEA	-0.6879	0.076867	3.57932e-19	35349	8014_359	SomaScan v4
Q5SRI9	MANEA	21072	ENSG00000172469	79694	6_99392967_C_T	6	99392967	C	T								MANEA	-0.8453	0.064195	1.34617e-39	35349	8014_359	SomaScan v4
Q5SRI9	MANEA	21072	ENSG00000172469	79694	6_99468094_A_G	6	99468094	A	G								MANEA	-0.7681	0.043342	2.8543e-70	35350	8014_359	SomaScan v4
Q5SRI9	MANEA	21072	ENSG00000172469	79694	6_99628261_T_A	6	99628261	T	A								MANEA	-0.7508	0.052806	7.06318e-46	35352	8014_359	SomaScan v4
Q5SRI9	MANEA	21072	ENSG00000172469	79694	6_99640388_A_G	6	99640388	A	G								MANEA	0.1468	0.026175	2.04301e-08	35352	8014_359	SomaScan v4
Q5SRI9	MANEA	21072	ENSG00000172469	79694	6_99747471_A_G	6	99747471	A	G								MANEA	-0.3207	0.029978	1.04112e-26	35354	8014_359	SomaScan v4
Q5SRI9	MANEA	21072	ENSG00000172469	79694	6_99747627_G_A	6	99747627	G	A								MANEA	-0.3901	0.058882	3.46897e-11	35354	8014_359	SomaScan v4
Q5SRI9	MANEA	21072	ENSG00000172469	79694	6_99868287_A_G	6	99868287	A	G								MANEA	0.1796	0.029311	8.92997e-10	35351	8014_359	SomaScan v4
Q5SRI9	MANEA	21072	ENSG00000172469	79694	6_99899052_T_G	6	99899052	T	G								MANEA	-0.4739	0.080748	4.38803e-09	35355	8014_359	SomaScan v4
Q5SRI9	MANEA	21072	ENSG00000172469	79694	6_99967508_A_G	6	99967508	A	G								MANEA	-0.6635	0.056094	2.78676e-32	35347	8014_359	SomaScan v4
Q5SRI9	MANEA	21072	ENSG00000172469	79694	6_99996935_A_G	6	99996935	A	G								MANEA	-0.8104	0.099852	4.81726e-16	35345	8014_359	SomaScan v4
Q5SRI9	MANEA	21072	ENSG00000172469	79694	8_105569300_A_T	8	105569300	A	T								MANEA	-0.0472	0.008141	6.73101e-09	35365	8014_359	SomaScan v4
Q5SRI9	MANEA	21072	ENSG00000172469	79694	9_133278537_C_T	9	133278537	C	T								MANEA	0.0704	0.012658	2.66999e-08	35371	8014_359	SomaScan v4
P55145	MANF	15461	ENSG00000145050	7873	2_54964946_A_G	2	54964946	A	G								MANF	-0.0591	0.010183	6.48605e-09	35346	9223_11	SomaScan v4
Q9H8J5	MANSC1	25505	ENSG00000111261	54682	1_47434787_G_A	1	47434787	G	A								MANSC1	-0.0881	0.014482	1.17801e-09	35368	9557_5	SomaScan v4
Q9H8J5	MANSC1	25505	ENSG00000111261	54682	11_126453413_G_A	11	126453413	G	A								MANSC1	0.3158	0.054071	5.20499e-09	35369	9557_5	SomaScan v4
Q9H8J5	MANSC1	25505	ENSG00000111261	54682	12_123665466_T_C	12	123665466	T	C								MANSC1	-0.0468	0.008346	2.05201e-08	35369	9557_5	SomaScan v4
Q9H8J5	MANSC1	25505	ENSG00000111261	54682	12_13723426_T_C	12	13723426	T	C								MANSC1	0.2747	0.049408	2.69998e-08	35376	9557_5	SomaScan v4
Q9H8J5	MANSC1	25505	ENSG00000111261	54682	17_58273656_C_T	17	58273656	C	T								MANSC1	0.2789	0.042644	6.14469e-11	35369	9557_5	SomaScan v4
Q9H8J5	MANSC1	25505	ENSG00000111261	54682	17_58279141_A_G	17	58279141	A	G								MANSC1	0.2054	0.031224	4.76212e-11	35369	9557_5	SomaScan v4
Q9H8J5	MANSC1	25505	ENSG00000111261	54682	17_7176750_A_G	17	7176750	A	G								MANSC1	0.065	0.01009	1.17801e-10	35370	9557_5	SomaScan v4
Q9H8J5	MANSC1	25505	ENSG00000111261	54682	17_7599213_C_T	17	7599213	C	T								MANSC1	0.2621	0.047428	3.27198e-08	35379	9557_5	SomaScan v4
Q9H8J5	MANSC1	25505	ENSG00000111261	54682	19_1091812_T_C	19	1091812	T	C								MANSC1	0.1429	0.026154	4.65801e-08	35320	9557_5	SomaScan v4
Q9H8J5	MANSC1	25505	ENSG00000111261	54682	19_48703417_G_A	19	48703417	G	A								MANSC1	0.0614	0.008473	4.2845e-13	35377	9557_5	SomaScan v4
Q9H8J5	MANSC1	25505	ENSG00000111261	54682	19_836654_C_T	19	836654	C	T								MANSC1	0.0913	0.00929	8.55461e-23	35311	9557_5	SomaScan v4
Q9H8J5	MANSC1	25505	ENSG00000111261	54682	3_58450749_G_A	3	58450749	G	A								MANSC1	0.0559	0.009029	5.97806e-10	35358	9557_5	SomaScan v4
Q9H8J5	MANSC1	25505	ENSG00000111261	54682	4_736483_T_C	4	736483	T	C								MANSC1	0.0493	0.009026	4.70695e-08	35276	9557_5	SomaScan v4
Q9H8J5	MANSC1	25505	ENSG00000111261	54682	4_81299170_A_C	4	81299170	A	C								MANSC1	0.0566	0.009146	6.06303e-10	35350	9557_5	SomaScan v4
Q9H8J5	MANSC1	25505	ENSG00000111261	54682	8_6970719_G_A	8	6970719	G	A								MANSC1	0.0531	0.008636	7.82294e-10	35393	9557_5	SomaScan v4
Q9H8J5	MANSC1	25505	ENSG00000111261	54682	8_69817628_A_G	8	69817628	A	G								MANSC1	0.0458	0.008256	2.89601e-08	35362	9557_5	SomaScan v4
Q9H8J5	MANSC1	25505	ENSG00000111261	54682	9_133256028_C_T	9	133256028	C	T								MANSC1	0.11	0.016808	5.97448e-11	35370	9557_5	SomaScan v4
Q9H8J5	MANSC1	25505	ENSG00000111261	54682	X_112884599_A_G	X	112884599	A	G								MANSC1	-0.0463	0.00846	4.42497e-08	30463	9557_5	SomaScan v4
A6NHS7	MANSC4	40023	ENSG00000205693	100287284	1_196703255_G_A	1	196703255	G	A								MANSC4	-0.0524	0.00827	2.35798e-10	35339	9578_263	SomaScan v4
A6NHS7	MANSC4	40023	ENSG00000205693	100287284	12_23872034_G_A	12	23872034	G	A								MANSC4	0.3287	0.052992	5.546e-10	35362	9578_263	SomaScan v4
A6NHS7	MANSC4	40023	ENSG00000205693	100287284	12_24051488_A_G	12	24051488	A	G								MANSC4	0.1784	0.030911	7.86303e-09	35360	9578_263	SomaScan v4
A6NHS7	MANSC4	40023	ENSG00000205693	100287284	12_25145005_C_T	12	25145005	C	T								MANSC4	0.2299	0.0405	1.37499e-08	35365	9578_263	SomaScan v4
A6NHS7	MANSC4	40023	ENSG00000205693	100287284	12_25322921_T_C	12	25322921	T	C								MANSC4	0.2884	0.04737	1.14201e-09	35363	9578_263	SomaScan v4
A6NHS7	MANSC4	40023	ENSG00000205693	100287284	12_25416191_A_G	12	25416191	A	G								MANSC4	0.4501	0.068509	5.03501e-11	35363	9578_263	SomaScan v4
A6NHS7	MANSC4	40023	ENSG00000205693	100287284	12_25433318_A_G	12	25433318	A	G								MANSC4	0.4136	0.06787	1.10101e-09	35366	9578_263	SomaScan v4
A6NHS7	MANSC4	40023	ENSG00000205693	100287284	12_26197047_G_A	12	26197047	G	A								MANSC4	0.3343	0.039792	4.41977e-17	35359	9578_263	SomaScan v4
A6NHS7	MANSC4	40023	ENSG00000205693	100287284	12_26298697_A_C	12	26298697	A	C								MANSC4	0.2746	0.044558	7.15204e-10	35359	9578_263	SomaScan v4
A6NHS7	MANSC4	40023	ENSG00000205693	100287284	12_26325914_T_C	12	26325914	T	C								MANSC4	0.4385	0.048651	2.00309e-19	35359	9578_263	SomaScan v4
A6NHS7	MANSC4	40023	ENSG00000205693	100287284	12_26411797_C_T	12	26411797	C	T								MANSC4	0.4233	0.069756	1.293e-09	35359	9578_263	SomaScan v4
A6NHS7	MANSC4	40023	ENSG00000205693	100287284	12_26484039_G_A	12	26484039	G	A								MANSC4	0.4375	0.072694	1.76202e-09	35356	9578_263	SomaScan v4
A6NHS7	MANSC4	40023	ENSG00000205693	100287284	12_26486628_A_T	12	26486628	A	T								MANSC4	-0.1022	0.015141	1.47911e-11	35356	9578_263	SomaScan v4
A6NHS7	MANSC4	40023	ENSG00000205693	100287284	12_26528680_A_G	12	26528680	A	G								MANSC4	0.3898	0.032046	4.84953e-34	35357	9578_263	SomaScan v4
A6NHS7	MANSC4	40023	ENSG00000205693	100287284	12_26540301_A_G	12	26540301	A	G								MANSC4	0.2763	0.038391	6.15319e-13	35357	9578_263	SomaScan v4
A6NHS7	MANSC4	40023	ENSG00000205693	100287284	12_26626992_A_G	12	26626992	A	G								MANSC4	0.4253	0.048499	1.79887e-18	35358	9578_263	SomaScan v4
A6NHS7	MANSC4	40023	ENSG00000205693	100287284	12_26651238_T_C	12	26651238	T	C								MANSC4	0.4398	0.067033	5.34564e-11	35358	9578_263	SomaScan v4
A6NHS7	MANSC4	40023	ENSG00000205693	100287284	12_26652562_G_A	12	26652562	G	A								MANSC4	0.3982	0.064996	8.98194e-10	35358	9578_263	SomaScan v4
A6NHS7	MANSC4	40023	ENSG00000205693	100287284	12_26731866_T_G	12	26731866	T	G								MANSC4	0.2875	0.045205	2.01902e-10	35357	9578_263	SomaScan v4
A6NHS7	MANSC4	40023	ENSG00000205693	100287284	12_28825375_C_T	12	28825375	C	T								MANSC4	0.0737	0.008293	6.25461e-19	35357	9578_263	SomaScan v4
A6NHS7	MANSC4	40023	ENSG00000205693	100287284	12_28857201_C_A	12	28857201	C	A								MANSC4	0.3526	0.045297	7.01294e-15	35357	9578_263	SomaScan v4
A6NHS7	MANSC4	40023	ENSG00000205693	100287284	12_28959043_T_C	12	28959043	T	C								MANSC4	-0.0963	0.009069	2.45076e-26	35355	9578_263	SomaScan v4
A6NHS7	MANSC4	40023	ENSG00000205693	100287284	12_29426713_A_G	12	29426713	A	G								MANSC4	-0.0654	0.008354	4.94766e-15	35359	9578_263	SomaScan v4
A6NHS7	MANSC4	40023	ENSG00000205693	100287284	12_29513095_T_C	12	29513095	T	C								MANSC4	0.0748	0.01345	2.67997e-08	35356	9578_263	SomaScan v4
A6NHS7	MANSC4	40023	ENSG00000205693	100287284	12_29575344_C_T	12	29575344	C	T								MANSC4	0.2498	0.039096	1.66498e-10	35359	9578_263	SomaScan v4
A6NHS7	MANSC4	40023	ENSG00000205693	100287284	12_29614082_C_T	12	29614082	C	T								MANSC4	0.2333	0.034834	2.11982e-11	35359	9578_263	SomaScan v4
A6NHS7	MANSC4	40023	ENSG00000205693	100287284	12_29820814_A_G	12	29820814	A	G								MANSC4	0.5863	0.107305	4.65897e-08	35359	9578_263	SomaScan v4
A6NHS7	MANSC4	40023	ENSG00000205693	100287284	12_29866146_C_T	12	29866146	C	T								MANSC4	0.3565	0.051685	5.29054e-12	35360	9578_263	SomaScan v4
A6NHS7	MANSC4	40023	ENSG00000205693	100287284	12_30759677_G_A	12	30759677	G	A								MANSC4	0.2847	0.052021	4.42904e-08	35354	9578_263	SomaScan v4
A6NHS7	MANSC4	40023	ENSG00000205693	100287284	12_30848421_T_G	12	30848421	T	G								MANSC4	0.3889	0.057681	1.55919e-11	35355	9578_263	SomaScan v4
A6NHS7	MANSC4	40023	ENSG00000205693	100287284	12_31947039_C_T	12	31947039	C	T								MANSC4	0.338	0.051813	6.86752e-11	35358	9578_263	SomaScan v4
A6NHS7	MANSC4	40023	ENSG00000205693	100287284	12_32346283_G_A	12	32346283	G	A								MANSC4	0.3653	0.060159	1.26101e-09	35361	9578_263	SomaScan v4
A6NHS7	MANSC4	40023	ENSG00000205693	100287284	12_42682379_A_G	12	42682379	A	G								MANSC4	0.0536	0.009494	1.64301e-08	35358	9578_263	SomaScan v4
Q9H492	MAP1LC3A	6838	ENSG00000101460	84557	1_117622100_T_C	1	117622100	T	C								MAP1LC3A	0.0515	0.008274	4.83805e-10	35364	17781_191	SomaScan v4
Q9H492	MAP1LC3A	6838	ENSG00000101460	84557	1_247874908_G_A	1	247874908	G	A								MAP1LC3A	-0.0544	0.009555	1.244e-08	35156	17781_191	SomaScan v4
Q9H492	MAP1LC3A	6838	ENSG00000101460	84557	10_102556824_C_A	10	102556824	C	A								MAP1LC3A	-0.062	0.009353	3.37598e-11	35370	17781_191	SomaScan v4
Q9H492	MAP1LC3A	6838	ENSG00000101460	84557	10_63303060_C_T	10	63303060	C	T								MAP1LC3A	0.07	0.008268	2.52697e-17	35351	17781_191	SomaScan v4
Q9H492	MAP1LC3A	6838	ENSG00000101460	84557	11_225180_G_A	11	225180	G	A								MAP1LC3A	0.0744	0.009722	1.96517e-14	35352	17781_191	SomaScan v4
Q9H492	MAP1LC3A	6838	ENSG00000101460	84557	12_121779004_A_G	12	121779004	A	G								MAP1LC3A	-0.0662	0.011734	1.68399e-08	35366	17781_191	SomaScan v4
Q9H492	MAP1LC3A	6838	ENSG00000101460	84557	12_56623731_C_T	12	56623731	C	T								MAP1LC3A	-0.0481	0.008295	6.68498e-09	35369	17781_191	SomaScan v4
Q9H492	MAP1LC3A	6838	ENSG00000101460	84557	12_67711948_T_C	12	67711948	T	C								MAP1LC3A	-0.0488	0.008226	2.98703e-09	35363	17781_191	SomaScan v4
Q9H492	MAP1LC3A	6838	ENSG00000101460	84557	15_63049797_T_C	15	63049797	T	C								MAP1LC3A	0.0492	0.008862	2.82299e-08	35364	17781_191	SomaScan v4
Q9H492	MAP1LC3A	6838	ENSG00000101460	84557	16_87392650_A_G	16	87392650	A	G								MAP1LC3A	-0.0766	0.008329	3.68808e-20	35334	17781_191	SomaScan v4
Q9H492	MAP1LC3A	6838	ENSG00000101460	84557	16_87540003_G_A	16	87540003	G	A								MAP1LC3A	0.6976	0.113616	8.25296e-10	35333	17781_191	SomaScan v4
Q9H492	MAP1LC3A	6838	ENSG00000101460	84557	17_35575616_G_T	17	35575616	G	T								MAP1LC3A	0.07	0.011429	9.08699e-10	35371	17781_191	SomaScan v4
Q9H492	MAP1LC3A	6838	ENSG00000101460	84557	17_5704808_T_G	17	5704808	T	G								MAP1LC3A	-0.3376	0.053721	3.29299e-10	35379	17781_191	SomaScan v4
Q9H492	MAP1LC3A	6838	ENSG00000101460	84557	17_5801617_A_T	17	5801617	A	T								MAP1LC3A	-0.3433	0.051884	3.67367e-11	35378	17781_191	SomaScan v4
Q9H492	MAP1LC3A	6838	ENSG00000101460	84557	17_5848332_G_A	17	5848332	G	A								MAP1LC3A	-0.1729	0.026614	8.21297e-11	35374	17781_191	SomaScan v4
Q9H492	MAP1LC3A	6838	ENSG00000101460	84557	3_46077257_T_G	3	46077257	T	G								MAP1LC3A	-0.0513	0.009148	2.04701e-08	35345	17781_191	SomaScan v4
Q9H492	MAP1LC3A	6838	ENSG00000101460	84557	3_55455288_A_G	3	55455288	A	G								MAP1LC3A	0.1669	0.030127	3.02698e-08	35352	17781_191	SomaScan v4
Q9H492	MAP1LC3A	6838	ENSG00000101460	84557	3_56815721_T_C	3	56815721	T	C								MAP1LC3A	0.219	0.008404	1.08393e-149	35356	17781_191	SomaScan v4
Q9H492	MAP1LC3A	6838	ENSG00000101460	84557	3_57980243_G_A	3	57980243	G	A								MAP1LC3A	0.0557	0.008933	4.51502e-10	35357	17781_191	SomaScan v4
Q9H492	MAP1LC3A	6838	ENSG00000101460	84557	5_72107446_T_C	5	72107446	T	C								MAP1LC3A	-0.0637	0.008516	7.44561e-14	35356	17781_191	SomaScan v4
Q9H492	MAP1LC3A	6838	ENSG00000101460	84557	5_88884379_T_C	5	88884379	T	C								MAP1LC3A	0.0855	0.014902	9.61192e-09	35344	17781_191	SomaScan v4
Q9H492	MAP1LC3A	6838	ENSG00000101460	84557	7_106732176_T_C	7	106732176	T	C								MAP1LC3A	-0.1385	0.008194	4.3401e-64	35354	17781_191	SomaScan v4
Q9H492	MAP1LC3A	6838	ENSG00000101460	84557	8_52800687_C_T	8	52800687	C	T								MAP1LC3A	-0.0607	0.009576	2.319e-10	35356	17781_191	SomaScan v4
Q9H492	MAP1LC3A	6838	ENSG00000101460	84557	9_132637761_G_A	9	132637761	G	A								MAP1LC3A	-0.5901	0.087397	1.45915e-11	35373	17781_191	SomaScan v4
Q9H492	MAP1LC3A	6838	ENSG00000101460	84557	9_132989126_C_T	9	132989126	C	T								MAP1LC3A	-0.3141	0.032951	1.53709e-21	35367	17781_191	SomaScan v4
Q9H492	MAP1LC3A	6838	ENSG00000101460	84557	9_96430637_A_C	9	96430637	A	C								MAP1LC3A	0.0942	0.009523	4.51752e-23	35344	17781_191	SomaScan v4
Q9GZQ8	MAP1LC3B	13352	ENSG00000140941	81631	1_247876149_C_T	1	247876149	C	T								MAP1LC3B	-0.0608	0.008731	3.31742e-12	35147	11608_5	SomaScan v4
Q9GZQ8	MAP1LC3B	13352	ENSG00000140941	81631	10_63303060_C_T	10	63303060	C	T								MAP1LC3B	0.0552	0.008271	2.48599e-11	35342	11608_5	SomaScan v4
Q9GZQ8	MAP1LC3B	13352	ENSG00000140941	81631	11_225180_G_A	11	225180	G	A								MAP1LC3B	0.0737	0.009735	3.71193e-14	35343	11608_5	SomaScan v4
Q9GZQ8	MAP1LC3B	13352	ENSG00000140941	81631	16_75555692_G_A	16	75555692	G	A								MAP1LC3B	-0.1274	0.012359	6.47292e-25	35354	11608_5	SomaScan v4
Q9GZQ8	MAP1LC3B	13352	ENSG00000140941	81631	16_75568467_A_G	16	75568467	A	G								MAP1LC3B	-0.1254	0.019719	2.02801e-10	35354	11608_5	SomaScan v4
Q9GZQ8	MAP1LC3B	13352	ENSG00000140941	81631	17_5704808_T_G	17	5704808	T	G								MAP1LC3B	-0.3277	0.053761	1.09099e-09	35370	11608_5	SomaScan v4
Q9GZQ8	MAP1LC3B	13352	ENSG00000140941	81631	17_5801617_A_T	17	5801617	A	T								MAP1LC3B	-0.3384	0.05193	7.1978e-11	35369	11608_5	SomaScan v4
Q9GZQ8	MAP1LC3B	13352	ENSG00000140941	81631	17_5848332_G_A	17	5848332	G	A								MAP1LC3B	-0.1544	0.026641	6.80597e-09	35365	11608_5	SomaScan v4
Q9GZQ8	MAP1LC3B	13352	ENSG00000140941	81631	20_59071950_A_C	20	59071950	A	C								MAP1LC3B	-0.3111	0.05536	1.91399e-08	35372	11608_5	SomaScan v4
Q9GZQ8	MAP1LC3B	13352	ENSG00000140941	81631	3_56815721_T_C	3	56815721	T	C								MAP1LC3B	0.1787	0.008418	5.28689e-100	35347	11608_5	SomaScan v4
Q9GZQ8	MAP1LC3B	13352	ENSG00000140941	81631	3_57056332_A_G	3	57056332	A	G								MAP1LC3B	-0.0494	0.008769	1.76701e-08	35348	11608_5	SomaScan v4
Q9GZQ8	MAP1LC3B	13352	ENSG00000140941	81631	9_132989126_C_T	9	132989126	C	T								MAP1LC3B	-0.1854	0.032975	1.883e-08	35358	11608_5	SomaScan v4
Q9GZQ8	MAP1LC3B	13352	ENSG00000140941	81631	9_96472047_C_T	9	96472047	C	T								MAP1LC3B	0.0612	0.011199	4.63095e-08	35336	11608_5	SomaScan v4
Q9GZQ8	MAP1LC3B	13352	ENSG00000140941	81631	X_109084313_T_G	X	109084313	T	G								MAP1LC3B	-0.1807	0.031779	1.299e-08	30470	11608_5	SomaScan v4
Q9GZQ8	MAP1LC3B	13352	ENSG00000140941	81631	X_109974158_T_G	X	109974158	T	G								MAP1LC3B	-0.1714	0.031342	4.532e-08	30433	11608_5	SomaScan v4
Q02750	MAP2K1	6840	ENSG00000169032	5604	11_198986_T_C	11	198986	T	C								MAP2K1	0.0463	0.00799	6.85394e-09	35352	2864_2	SomaScan v4
P36507	MAP2K2	6842	ENSG00000126934	5605	13_111991938_C_T	13	111991938	C	T								MAP2K2	-0.2797	0.04651	1.81201e-09	35344	3628_3	SomaScan v4
P36507	MAP2K2	6842	ENSG00000126934	5605	13_112487957_C_A	13	112487957	C	A								MAP2K2	-0.2973	0.044718	2.96415e-11	35141	3628_3	SomaScan v4
P36507	MAP2K2	6842	ENSG00000126934	5605	13_112550033_G_A	13	112550033	G	A								MAP2K2	0.311	0.053318	5.44503e-09	35125	3628_3	SomaScan v4
P36507	MAP2K2	6842	ENSG00000126934	5605	13_112641173_G_A	13	112641173	G	A								MAP2K2	-0.2461	0.040711	1.494e-09	34940	3628_3	SomaScan v4
P36507	MAP2K2	6842	ENSG00000126934	5605	13_112811691_C_T	13	112811691	C	T								MAP2K2	-0.3074	0.052753	5.63806e-09	34920	3628_3	SomaScan v4
P36507	MAP2K2	6842	ENSG00000126934	5605	13_112981089_C_T	13	112981089	C	T								MAP2K2	0.0928	0.008764	3.35815e-26	34896	3628_3	SomaScan v4
P36507	MAP2K2	6842	ENSG00000126934	5605	13_112983628_T_A	13	112983628	T	A								MAP2K2	-0.3037	0.050226	1.47901e-09	34896	3628_3	SomaScan v4
P36507	MAP2K2	6842	ENSG00000126934	5605	13_113092088_A_G	13	113092088	A	G								MAP2K2	-0.1891	0.027953	1.33414e-11	34872	3628_3	SomaScan v4
P36507	MAP2K2	6842	ENSG00000126934	5605	13_113103038_G_A	13	113103038	G	A								MAP2K2	-0.3269	0.049801	5.23239e-11	34870	3628_3	SomaScan v4
P36507	MAP2K2	6842	ENSG00000126934	5605	13_113115488_C_T	13	113115488	C	T								MAP2K2	-0.3993	0.049646	8.76799e-16	34870	3628_3	SomaScan v4
P36507	MAP2K2	6842	ENSG00000126934	5605	13_113177307_T_C	13	113177307	T	C								MAP2K2	-0.3631	0.060612	2.09098e-09	34866	3628_3	SomaScan v4
P36507	MAP2K2	6842	ENSG00000126934	5605	13_113182517_T_C	13	113182517	T	C								MAP2K2	-0.2787	0.050661	3.76999e-08	34866	3628_3	SomaScan v4
P36507	MAP2K2	6842	ENSG00000126934	5605	13_113204475_C_T	13	113204475	C	T								MAP2K2	0.261	0.00864	1.90985e-200	34867	3628_3	SomaScan v4
P36507	MAP2K2	6842	ENSG00000126934	5605	13_113216499_A_T	13	113216499	A	T								MAP2K2	-0.5206	0.072074	5.08042e-13	34866	3628_3	SomaScan v4
P36507	MAP2K2	6842	ENSG00000126934	5605	13_113258106_C_T	13	113258106	C	T								MAP2K2	-0.4239	0.053995	4.13619e-15	34865	3628_3	SomaScan v4
P36507	MAP2K2	6842	ENSG00000126934	5605	13_113272917_T_A	13	113272917	T	A								MAP2K2	-0.3197	0.05456	4.64002e-09	34865	3628_3	SomaScan v4
P36507	MAP2K2	6842	ENSG00000126934	5605	13_113344283_C_A	13	113344283	C	A								MAP2K2	-0.1373	0.00847	4.2924e-59	34858	3628_3	SomaScan v4
P36507	MAP2K2	6842	ENSG00000126934	5605	13_113406136_C_T	13	113406136	C	T								MAP2K2	0.3753	0.066826	1.95299e-08	34860	3628_3	SomaScan v4
P36507	MAP2K2	6842	ENSG00000126934	5605	13_113446943_T_C	13	113446943	T	C								MAP2K2	0.2047	0.030661	2.45301e-11	34858	3628_3	SomaScan v4
P36507	MAP2K2	6842	ENSG00000126934	5605	13_113747682_C_T	13	113747682	C	T								MAP2K2	-0.0775	0.009286	7.04044e-17	34860	3628_3	SomaScan v4
P36507	MAP2K2	6842	ENSG00000126934	5605	13_113773086_A_G	13	113773086	A	G								MAP2K2	-0.3747	0.0581	1.12401e-10	34860	3628_3	SomaScan v4
P36507	MAP2K2	6842	ENSG00000126934	5605	13_114082193_C_T	13	114082193	C	T								MAP2K2	-0.4444	0.080895	3.94003e-08	34869	3628_3	SomaScan v4
P36507	MAP2K2	6842	ENSG00000126934	5605	13_114304141_C_T	13	114304141	C	T								MAP2K2	0.1651	0.026059	2.36499e-10	34951	3628_3	SomaScan v4
P36507	MAP2K2	6842	ENSG00000126934	5605	14_90828448_A_T	14	90828448	A	T								MAP2K2	-0.4454	0.045664	1.77582e-22	35363	3628_3	SomaScan v4
P36507	MAP2K2	6842	ENSG00000126934	5605	14_90834366_C_T	14	90834366	C	T								MAP2K2	-0.4902	0.070509	3.59335e-12	35364	3628_3	SomaScan v4
P36507	MAP2K2	6842	ENSG00000126934	5605	14_91438467_G_A	14	91438467	G	A								MAP2K2	-0.4827	0.066994	5.80096e-13	35362	3628_3	SomaScan v4
P36507	MAP2K2	6842	ENSG00000126934	5605	14_91442521_G_A	14	91442521	G	A								MAP2K2	-0.4264	0.053276	1.20893e-15	35362	3628_3	SomaScan v4
P36507	MAP2K2	6842	ENSG00000126934	5605	14_91633831_T_G	14	91633831	T	G								MAP2K2	0.0521	0.008307	3.56402e-10	35361	3628_3	SomaScan v4
P36507	MAP2K2	6842	ENSG00000126934	5605	14_92312692_G_A	14	92312692	G	A								MAP2K2	-0.4726	0.067846	3.26663e-12	35361	3628_3	SomaScan v4
P36507	MAP2K2	6842	ENSG00000126934	5605	14_92333083_C_A	14	92333083	C	A								MAP2K2	-0.4817	0.084045	9.95589e-09	35361	3628_3	SomaScan v4
P36507	MAP2K2	6842	ENSG00000126934	5605	14_92371194_G_A	14	92371194	G	A								MAP2K2	-0.3871	0.0703	3.66303e-08	35363	3628_3	SomaScan v4
P36507	MAP2K2	6842	ENSG00000126934	5605	14_92507719_G_T	14	92507719	G	T								MAP2K2	-0.5024	0.069889	6.54938e-13	35364	3628_3	SomaScan v4
P36507	MAP2K2	6842	ENSG00000126934	5605	14_92566828_C_A	14	92566828	C	A								MAP2K2	-0.454	0.064696	2.25892e-12	35361	3628_3	SomaScan v4
P36507	MAP2K2	6842	ENSG00000126934	5605	14_92691880_C_A	14	92691880	C	A								MAP2K2	-0.5903	0.060337	1.32709e-22	35362	3628_3	SomaScan v4
P36507	MAP2K2	6842	ENSG00000126934	5605	14_92714382_A_G	14	92714382	A	G								MAP2K2	-0.2846	0.048493	4.38601e-09	35362	3628_3	SomaScan v4
P36507	MAP2K2	6842	ENSG00000126934	5605	14_92765039_G_A	14	92765039	G	A								MAP2K2	-0.319	0.041276	1.08893e-14	35364	3628_3	SomaScan v4
P36507	MAP2K2	6842	ENSG00000126934	5605	14_92982220_G_A	14	92982220	G	A								MAP2K2	-0.2411	0.036748	5.34687e-11	35366	3628_3	SomaScan v4
P36507	MAP2K2	6842	ENSG00000126934	5605	14_93530881_C_T	14	93530881	C	T								MAP2K2	-0.8997	0.094095	1.15904e-21	35369	3628_3	SomaScan v4
P36507	MAP2K2	6842	ENSG00000126934	5605	14_93767786_G_A	14	93767786	G	A								MAP2K2	-0.4203	0.065266	1.196e-10	35368	3628_3	SomaScan v4
P36507	MAP2K2	6842	ENSG00000126934	5605	14_93826628_G_A	14	93826628	G	A								MAP2K2	0.0509	0.008838	8.43995e-09	35368	3628_3	SomaScan v4
P36507	MAP2K2	6842	ENSG00000126934	5605	14_93930811_C_T	14	93930811	C	T								MAP2K2	-0.6524	0.053617	4.6153e-34	35364	3628_3	SomaScan v4
P36507	MAP2K2	6842	ENSG00000126934	5605	14_93968230_A_G	14	93968230	A	G								MAP2K2	-0.4871	0.040545	3.00608e-33	35368	3628_3	SomaScan v4
P36507	MAP2K2	6842	ENSG00000126934	5605	14_94066641_T_C	14	94066641	T	C								MAP2K2	-1.1151	0.093676	1.1311e-32	35371	3628_3	SomaScan v4
P36507	MAP2K2	6842	ENSG00000126934	5605	14_94123886_T_C	14	94123886	T	C								MAP2K2	-0.0974	0.015396	2.512e-10	35371	3628_3	SomaScan v4
P36507	MAP2K2	6842	ENSG00000126934	5605	14_94160346_C_A	14	94160346	C	A								MAP2K2	-0.9318	0.028526	1e-199	35372	3628_3	SomaScan v4
P36507	MAP2K2	6842	ENSG00000126934	5605	14_94191555_T_G	14	94191555	T	G								MAP2K2	-0.9343	0.082396	8.39847e-30	35372	3628_3	SomaScan v4
P36507	MAP2K2	6842	ENSG00000126934	5605	14_94288306_C_T	14	94288306	C	T								MAP2K2	-0.9332	0.061209	1.74421e-52	35372	3628_3	SomaScan v4
P36507	MAP2K2	6842	ENSG00000126934	5605	14_94343473_C_T	14	94343473	C	T								MAP2K2	-0.1439	0.023203	5.57995e-10	35372	3628_3	SomaScan v4
P36507	MAP2K2	6842	ENSG00000126934	5605	14_94400005_G_A	14	94400005	G	A								MAP2K2	-0.8428	0.119463	1.72703e-12	35372	3628_3	SomaScan v4
P36507	MAP2K2	6842	ENSG00000126934	5605	14_94491104_A_G	14	94491104	A	G								MAP2K2	-0.3017	0.04385	5.97448e-12	35372	3628_3	SomaScan v4
P36507	MAP2K2	6842	ENSG00000126934	5605	14_94615528_C_T	14	94615528	C	T								MAP2K2	-0.6611	0.075039	1.25112e-18	35372	3628_3	SomaScan v4
P36507	MAP2K2	6842	ENSG00000126934	5605	14_94627003_T_C	14	94627003	T	C								MAP2K2	-0.4426	0.079944	3.08802e-08	35371	3628_3	SomaScan v4
P36507	MAP2K2	6842	ENSG00000126934	5605	14_94631760_G_A	14	94631760	G	A								MAP2K2	-0.2179	0.027378	1.737e-15	35372	3628_3	SomaScan v4
P36507	MAP2K2	6842	ENSG00000126934	5605	14_94690936_G_A	14	94690936	G	A								MAP2K2	-0.1263	0.020331	5.22697e-10	35370	3628_3	SomaScan v4
P36507	MAP2K2	6842	ENSG00000126934	5605	14_95240530_T_C	14	95240530	T	C								MAP2K2	-0.369	0.04023	4.6334e-20	35372	3628_3	SomaScan v4
P36507	MAP2K2	6842	ENSG00000126934	5605	14_95465026_C_T	14	95465026	C	T								MAP2K2	-0.4302	0.048569	8.17711e-19	35366	3628_3	SomaScan v4
P36507	MAP2K2	6842	ENSG00000126934	5605	14_95813854_T_C	14	95813854	T	C								MAP2K2	-0.3593	0.047988	7.02749e-14	35381	3628_3	SomaScan v4
P36507	MAP2K2	6842	ENSG00000126934	5605	14_96131817_G_T	14	96131817	G	T								MAP2K2	-0.3614	0.039445	5.08394e-20	35378	3628_3	SomaScan v4
P36507	MAP2K2	6842	ENSG00000126934	5605	14_96546051_T_G	14	96546051	T	G								MAP2K2	-0.5504	0.100262	4.028e-08	35381	3628_3	SomaScan v4
P36507	MAP2K2	6842	ENSG00000126934	5605	14_97498841_T_C	14	97498841	T	C								MAP2K2	-0.359	0.065234	3.72804e-08	35383	3628_3	SomaScan v4
P36507	MAP2K2	6842	ENSG00000126934	5605	19_1221110_C_T	19	1221110	C	T								MAP2K2	-0.2388	0.03747	1.85302e-10	35317	3628_3	SomaScan v4
P36507	MAP2K2	6842	ENSG00000126934	5605	19_1607166_C_T	19	1607166	C	T								MAP2K2	-0.4173	0.053357	5.24445e-15	35314	3628_3	SomaScan v4
P36507	MAP2K2	6842	ENSG00000126934	5605	19_573405_C_A	19	573405	C	A								MAP2K2	-0.1681	0.03054	3.708e-08	35305	3628_3	SomaScan v4
P36507	MAP2K2	6842	ENSG00000126934	5605	19_801774_C_T	19	801774	C	T								MAP2K2	-0.5106	0.051056	1.51286e-23	35312	3628_3	SomaScan v4
P36507	MAP2K2	6842	ENSG00000126934	5605	19_858027_C_T	19	858027	C	T								MAP2K2	-0.0915	0.010227	3.64502e-19	35315	3628_3	SomaScan v4
P36507	MAP2K2	6842	ENSG00000126934	5605	19_873832_G_A	19	873832	G	A								MAP2K2	0.1448	0.022069	5.33335e-11	35317	3628_3	SomaScan v4
P36507	MAP2K2	6842	ENSG00000126934	5605	19_888773_C_T	19	888773	C	T								MAP2K2	0.1288	0.019962	1.10101e-10	35317	3628_3	SomaScan v4
P36507	MAP2K2	6842	ENSG00000126934	5605	19_928402_C_T	19	928402	C	T								MAP2K2	-0.8411	0.064863	1.87499e-38	35320	3628_3	SomaScan v4
P36507	MAP2K2	6842	ENSG00000126934	5605	3_187269997_G_T	3	187269997	G	T								MAP2K2	0.0894	0.011692	2.07014e-14	35368	3628_3	SomaScan v4
P46734	MAP2K3	6843	ENSG00000034152	5606	1_196677131_A_G	1	196677131	A	G								MAP2K3	-0.0734	0.008246	5.54243e-19	35338	6151_18	SomaScan v4
P46734	MAP2K3	6843	ENSG00000034152	5606	3_165762312_G_A	3	165762312	G	A								MAP2K3	0.0796	0.010244	7.81448e-15	35339	6151_18	SomaScan v4
P46734	MAP2K3	6843	ENSG00000034152	5606	8_105578477_C_A	8	105578477	C	A								MAP2K3	-0.0539	0.009777	3.52501e-08	35364	6151_18	SomaScan v4
P45985	MAP2K4	6844	ENSG00000065559	6416	1_228462027_T_A	1	228462027	T	A								MAP2K4	0.1826	0.030993	3.82499e-09	35359	5242_37	SomaScan v4
P45985	MAP2K4	6844	ENSG00000065559	6416	1_229208151_G_T	1	229208151	G	T								MAP2K4	0.2602	0.043503	2.21498e-09	35370	5242_37	SomaScan v4
P45985	MAP2K4	6844	ENSG00000065559	6416	1_229567230_G_A	1	229567230	G	A								MAP2K4	0.2144	0.035233	1.163e-09	35361	5242_37	SomaScan v4
P45985	MAP2K4	6844	ENSG00000065559	6416	1_230091353_T_C	1	230091353	T	C								MAP2K4	-0.0949	0.01062	4.05042e-19	35354	5242_37	SomaScan v4
P45985	MAP2K4	6844	ENSG00000065559	6416	1_230100390_G_A	1	230100390	G	A								MAP2K4	0.066	0.008218	9.64717e-16	35356	5242_37	SomaScan v4
P45985	MAP2K4	6844	ENSG00000065559	6416	1_230163476_T_C	1	230163476	T	C								MAP2K4	-0.31	0.01026	1.57036e-200	35357	5242_37	SomaScan v4
P45985	MAP2K4	6844	ENSG00000065559	6416	1_230317857_T_C	1	230317857	T	C								MAP2K4	-0.8379	0.070969	3.61327e-32	35360	5242_37	SomaScan v4
P45985	MAP2K4	6844	ENSG00000065559	6416	1_230468999_G_A	1	230468999	G	A								MAP2K4	0.3247	0.044095	1.78978e-13	35361	5242_37	SomaScan v4
P45985	MAP2K4	6844	ENSG00000065559	6416	1_230554937_T_G	1	230554937	T	G								MAP2K4	0.0669	0.009657	4.28746e-12	35362	5242_37	SomaScan v4
P45985	MAP2K4	6844	ENSG00000065559	6416	1_230631873_G_A	1	230631873	G	A								MAP2K4	0.3574	0.046582	1.68694e-14	35363	5242_37	SomaScan v4
P45985	MAP2K4	6844	ENSG00000065559	6416	1_230932349_T_G	1	230932349	T	G								MAP2K4	-0.4796	0.072297	3.27265e-11	35365	5242_37	SomaScan v4
P45985	MAP2K4	6844	ENSG00000065559	6416	1_231573659_C_T	1	231573659	C	T								MAP2K4	0.3671	0.066964	4.20397e-08	35363	5242_37	SomaScan v4
P45985	MAP2K4	6844	ENSG00000065559	6416	10_89307012_C_A	10	89307012	C	A								MAP2K4	-0.0814	0.009052	2.42717e-19	35355	5242_37	SomaScan v4
P45985	MAP2K4	6844	ENSG00000065559	6416	16_79722300_A_T	16	79722300	A	T								MAP2K4	0.0497	0.008935	2.66397e-08	35371	5242_37	SomaScan v4
P45985	MAP2K4	6844	ENSG00000065559	6416	2_20171619_G_A	2	20171619	G	A								MAP2K4	0.0794	0.007981	2.558e-23	35372	5242_37	SomaScan v4
P45985	MAP2K4	6844	ENSG00000065559	6416	3_181424323_A_T	3	181424323	A	T								MAP2K4	0.5553	0.084288	4.45451e-11	35355	5242_37	SomaScan v4
P45985	MAP2K4	6844	ENSG00000065559	6416	3_183501270_C_T	3	183501270	C	T								MAP2K4	0.1649	0.027555	2.173e-09	35359	5242_37	SomaScan v4
P45985	MAP2K4	6844	ENSG00000065559	6416	3_183673012_A_G	3	183673012	A	G								MAP2K4	-0.1409	0.024388	7.58403e-09	35359	5242_37	SomaScan v4
P45985	MAP2K4	6844	ENSG00000065559	6416	3_183750304_C_T	3	183750304	C	T								MAP2K4	0.1655	0.023945	4.7874e-12	35359	5242_37	SomaScan v4
P45985	MAP2K4	6844	ENSG00000065559	6416	3_183816175_G_A	3	183816175	G	A								MAP2K4	-0.3841	0.069937	3.97201e-08	35359	5242_37	SomaScan v4
P45985	MAP2K4	6844	ENSG00000065559	6416	3_183939242_G_A	3	183939242	G	A								MAP2K4	-0.6893	0.122117	1.656e-08	35357	5242_37	SomaScan v4
P45985	MAP2K4	6844	ENSG00000065559	6416	3_184017856_G_A	3	184017856	G	A								MAP2K4	0.1515	0.026046	6.00606e-09	35356	5242_37	SomaScan v4
P45985	MAP2K4	6844	ENSG00000065559	6416	3_184187812_A_G	3	184187812	A	G								MAP2K4	-0.4444	0.074055	1.962e-09	35358	5242_37	SomaScan v4
P45985	MAP2K4	6844	ENSG00000065559	6416	3_184321544_C_T	3	184321544	C	T								MAP2K4	1.038	0.149067	3.3243e-12	35358	5242_37	SomaScan v4
P45985	MAP2K4	6844	ENSG00000065559	6416	3_184530204_T_A	3	184530204	T	A								MAP2K4	-0.2769	0.04085	1.21395e-11	35358	5242_37	SomaScan v4
P45985	MAP2K4	6844	ENSG00000065559	6416	3_184576552_T_C	3	184576552	T	C								MAP2K4	0.2614	0.036104	4.47816e-13	35357	5242_37	SomaScan v4
P45985	MAP2K4	6844	ENSG00000065559	6416	3_184729462_T_C	3	184729462	T	C								MAP2K4	0.2009	0.029396	8.24138e-12	35358	5242_37	SomaScan v4
P45985	MAP2K4	6844	ENSG00000065559	6416	3_184730829_T_C	3	184730829	T	C								MAP2K4	0.3241	0.04323	6.51929e-14	35358	5242_37	SomaScan v4
P45985	MAP2K4	6844	ENSG00000065559	6416	3_184975432_G_A	3	184975432	G	A								MAP2K4	0.7821	0.124915	3.82402e-10	35361	5242_37	SomaScan v4
P45985	MAP2K4	6844	ENSG00000065559	6416	3_185069356_A_T	3	185069356	A	T								MAP2K4	-0.4127	0.075309	4.25197e-08	35361	5242_37	SomaScan v4
P45985	MAP2K4	6844	ENSG00000065559	6416	3_185144106_T_C	3	185144106	T	C								MAP2K4	0.4751	0.08161	5.82801e-09	35361	5242_37	SomaScan v4
P45985	MAP2K4	6844	ENSG00000065559	6416	3_185429630_T_C	3	185429630	T	C								MAP2K4	-0.5412	0.08389	1.109e-10	35362	5242_37	SomaScan v4
P45985	MAP2K4	6844	ENSG00000065559	6416	3_185474209_C_T	3	185474209	C	T								MAP2K4	-0.4037	0.058983	7.68245e-12	35362	5242_37	SomaScan v4
P45985	MAP2K4	6844	ENSG00000065559	6416	3_185496007_A_T	3	185496007	A	T								MAP2K4	-0.7167	0.111077	1.102e-10	35362	5242_37	SomaScan v4
P45985	MAP2K4	6844	ENSG00000065559	6416	3_185628315_T_G	3	185628315	T	G								MAP2K4	0.6086	0.069697	2.49919e-18	35362	5242_37	SomaScan v4
P45985	MAP2K4	6844	ENSG00000065559	6416	3_185636606_T_G	3	185636606	T	G								MAP2K4	-0.1626	0.026417	7.49704e-10	35362	5242_37	SomaScan v4
P45985	MAP2K4	6844	ENSG00000065559	6416	3_185756812_A_T	3	185756812	A	T								MAP2K4	-0.3939	0.066946	4.00802e-09	35360	5242_37	SomaScan v4
P45985	MAP2K4	6844	ENSG00000065559	6416	3_185853787_A_G	3	185853787	A	G								MAP2K4	-0.2429	0.041751	5.96101e-09	35358	5242_37	SomaScan v4
P45985	MAP2K4	6844	ENSG00000065559	6416	3_185859184_G_A	3	185859184	G	A								MAP2K4	0.468	0.066381	1.7869e-12	35358	5242_37	SomaScan v4
P45985	MAP2K4	6844	ENSG00000065559	6416	3_185935309_T_C	3	185935309	T	C								MAP2K4	0.477	0.062925	3.44191e-14	35358	5242_37	SomaScan v4
P45985	MAP2K4	6844	ENSG00000065559	6416	3_185973131_C_A	3	185973131	C	A								MAP2K4	0.6219	0.088051	1.63005e-12	35356	5242_37	SomaScan v4
P45985	MAP2K4	6844	ENSG00000065559	6416	3_186066692_T_C	3	186066692	T	C								MAP2K4	-0.533	0.077334	5.49667e-12	35361	5242_37	SomaScan v4
P45985	MAP2K4	6844	ENSG00000065559	6416	3_186105800_A_C	3	186105800	A	C								MAP2K4	-0.4062	0.06946	4.976e-09	35362	5242_37	SomaScan v4
P45985	MAP2K4	6844	ENSG00000065559	6416	3_186151665_A_G	3	186151665	A	G								MAP2K4	-0.2981	0.047065	2.39199e-10	35362	5242_37	SomaScan v4
P45985	MAP2K4	6844	ENSG00000065559	6416	3_186161447_T_C	3	186161447	T	C								MAP2K4	-0.2391	0.037198	1.295e-10	35362	5242_37	SomaScan v4
P45985	MAP2K4	6844	ENSG00000065559	6416	3_186165676_T_A	3	186165676	T	A								MAP2K4	-0.2415	0.044071	4.25902e-08	35362	5242_37	SomaScan v4
P45985	MAP2K4	6844	ENSG00000065559	6416	3_186204833_T_C	3	186204833	T	C								MAP2K4	0.2731	0.049161	2.773e-08	35350	5242_37	SomaScan v4
P45985	MAP2K4	6844	ENSG00000065559	6416	3_186207872_A_C	3	186207872	A	C								MAP2K4	-0.1238	0.016493	6.07715e-14	35350	5242_37	SomaScan v4
P45985	MAP2K4	6844	ENSG00000065559	6416	3_186242139_T_C	3	186242139	T	C								MAP2K4	0.7706	0.070011	3.53997e-28	35359	5242_37	SomaScan v4
P45985	MAP2K4	6844	ENSG00000065559	6416	3_186249764_C_T	3	186249764	C	T								MAP2K4	0.9273	0.125042	1.20809e-13	35359	5242_37	SomaScan v4
P45985	MAP2K4	6844	ENSG00000065559	6416	3_186297644_G_A	3	186297644	G	A								MAP2K4	0.6056	0.103727	5.27096e-09	35357	5242_37	SomaScan v4
P45985	MAP2K4	6844	ENSG00000065559	6416	3_186305483_G_A	3	186305483	G	A								MAP2K4	0.6047	0.092098	5.17369e-11	35358	5242_37	SomaScan v4
P45985	MAP2K4	6844	ENSG00000065559	6416	3_186308078_G_A	3	186308078	G	A								MAP2K4	-0.2818	0.042213	2.46093e-11	35358	5242_37	SomaScan v4
P45985	MAP2K4	6844	ENSG00000065559	6416	3_186317360_G_A	3	186317360	G	A								MAP2K4	0.4384	0.062028	1.57507e-12	35358	5242_37	SomaScan v4
P45985	MAP2K4	6844	ENSG00000065559	6416	3_186321831_G_A	3	186321831	G	A								MAP2K4	-0.7094	0.099661	1.09396e-12	35358	5242_37	SomaScan v4
P45985	MAP2K4	6844	ENSG00000065559	6416	3_186365421_C_T	3	186365421	C	T								MAP2K4	0.718	0.064253	5.43375e-29	35362	5242_37	SomaScan v4
P45985	MAP2K4	6844	ENSG00000065559	6416	3_186450714_G_A	3	186450714	G	A								MAP2K4	0.9254	0.06089	3.65511e-52	35366	5242_37	SomaScan v4
P45985	MAP2K4	6844	ENSG00000065559	6416	3_186473623_T_C	3	186473623	T	C								MAP2K4	0.8719	0.1045	7.20941e-17	35366	5242_37	SomaScan v4
P45985	MAP2K4	6844	ENSG00000065559	6416	3_186475771_T_C	3	186475771	T	C								MAP2K4	0.859	0.05826	3.34888e-49	35366	5242_37	SomaScan v4
P45985	MAP2K4	6844	ENSG00000065559	6416	3_186499893_T_C	3	186499893	T	C								MAP2K4	0.6748	0.078566	8.77405e-18	35366	5242_37	SomaScan v4
P45985	MAP2K4	6844	ENSG00000065559	6416	3_186524093_T_A	3	186524093	T	A								MAP2K4	-0.6996	0.064382	1.6661e-27	35367	5242_37	SomaScan v4
P45985	MAP2K4	6844	ENSG00000065559	6416	3_186569511_G_A	3	186569511	G	A								MAP2K4	0.3787	0.063359	2.27201e-09	35367	5242_37	SomaScan v4
P45985	MAP2K4	6844	ENSG00000065559	6416	3_186576980_A_G	3	186576980	A	G								MAP2K4	0.9146	0.067008	2.04409e-42	35367	5242_37	SomaScan v4
P45985	MAP2K4	6844	ENSG00000065559	6416	3_186619464_A_C	3	186619464	A	C								MAP2K4	0.8047	0.111166	4.53002e-13	35367	5242_37	SomaScan v4
P45985	MAP2K4	6844	ENSG00000065559	6416	3_186639582_T_C	3	186639582	T	C								MAP2K4	-0.3241	0.025641	1.27087e-36	35367	5242_37	SomaScan v4
P45985	MAP2K4	6844	ENSG00000065559	6416	3_186642466_T_A	3	186642466	T	A								MAP2K4	0.9182	0.061921	9.57414e-50	35368	5242_37	SomaScan v4
P45985	MAP2K4	6844	ENSG00000065559	6416	3_186652665_C_T	3	186652665	C	T								MAP2K4	0.3667	0.027359	5.78762e-41	35368	5242_37	SomaScan v4
P45985	MAP2K4	6844	ENSG00000065559	6416	3_186652684_C_T	3	186652684	C	T								MAP2K4	0.8038	0.026653	8.31764e-200	35368	5242_37	SomaScan v4
P45985	MAP2K4	6844	ENSG00000065559	6416	3_186653856_G_A	3	186653856	G	A								MAP2K4	-0.6538	0.033034	3.50833e-87	35368	5242_37	SomaScan v4
P45985	MAP2K4	6844	ENSG00000065559	6416	3_186657070_A_T	3	186657070	A	T								MAP2K4	-0.6732	0.049748	1.00995e-41	35368	5242_37	SomaScan v4
P45985	MAP2K4	6844	ENSG00000065559	6416	3_186658949_T_C	3	186658949	T	C								MAP2K4	1.0093	0.062955	7.63308e-58	35368	5242_37	SomaScan v4
P45985	MAP2K4	6844	ENSG00000065559	6416	3_186660536_C_T	3	186660536	C	T								MAP2K4	0.88	0.038634	7.55092e-115	35368	5242_37	SomaScan v4
P45985	MAP2K4	6844	ENSG00000065559	6416	3_186661403_C_T	3	186661403	C	T								MAP2K4	-0.3054	0.049246	5.59204e-10	35368	5242_37	SomaScan v4
P45985	MAP2K4	6844	ENSG00000065559	6416	3_186665920_A_G	3	186665920	A	G								MAP2K4	0.217	0.024776	1.97697e-18	35368	5242_37	SomaScan v4
P45985	MAP2K4	6844	ENSG00000065559	6416	3_186667522_A_G	3	186667522	A	G								MAP2K4	-0.3416	0.04453	1.70294e-14	35368	5242_37	SomaScan v4
P45985	MAP2K4	6844	ENSG00000065559	6416	3_186668362_C_T	3	186668362	C	T								MAP2K4	-0.6493	0.042562	1.51915e-52	35368	5242_37	SomaScan v4
P45985	MAP2K4	6844	ENSG00000065559	6416	3_186681404_A_G	3	186681404	A	G								MAP2K4	0.295	0.035727	1.49314e-16	35368	5242_37	SomaScan v4
P45985	MAP2K4	6844	ENSG00000065559	6416	3_186692430_C_T	3	186692430	C	T								MAP2K4	-0.3817	0.028725	2.71019e-40	35368	5242_37	SomaScan v4
P45985	MAP2K4	6844	ENSG00000065559	6416	3_186699172_T_C	3	186699172	T	C								MAP2K4	-0.7159	0.012893	1e-199	35368	5242_37	SomaScan v4
P45985	MAP2K4	6844	ENSG00000065559	6416	3_186706560_C_T	3	186706560	C	T								MAP2K4	-0.6961	0.053716	2.09218e-38	35368	5242_37	SomaScan v4
P45985	MAP2K4	6844	ENSG00000065559	6416	3_186710844_T_C	3	186710844	T	C								MAP2K4	0.6509	0.027505	8.3946e-124	35368	5242_37	SomaScan v4
P45985	MAP2K4	6844	ENSG00000065559	6416	3_186710978_C_A	3	186710978	C	A								MAP2K4	-0.771	0.095545	7.05992e-16	35368	5242_37	SomaScan v4
P45985	MAP2K4	6844	ENSG00000065559	6416	3_186712359_T_C	3	186712359	T	C								MAP2K4	-0.4486	0.058172	1.24308e-14	35368	5242_37	SomaScan v4
P45985	MAP2K4	6844	ENSG00000065559	6416	3_186722835_T_A	3	186722835	T	A								MAP2K4	0.9597	0.08134	3.96735e-32	35368	5242_37	SomaScan v4
P45985	MAP2K4	6844	ENSG00000065559	6416	3_186728745_G_A	3	186728745	G	A								MAP2K4	0.6773	0.096419	2.14783e-12	35368	5242_37	SomaScan v4
P45985	MAP2K4	6844	ENSG00000065559	6416	3_186729065_A_G	3	186729065	A	G								MAP2K4	-0.307	0.042464	4.83949e-13	35368	5242_37	SomaScan v4
P45985	MAP2K4	6844	ENSG00000065559	6416	3_186735903_A_C	3	186735903	A	C								MAP2K4	0.6037	0.051415	7.78037e-32	35367	5242_37	SomaScan v4
P45985	MAP2K4	6844	ENSG00000065559	6416	3_186740054_A_G	3	186740054	A	G								MAP2K4	0.8518	0.044619	3.03319e-81	35367	5242_37	SomaScan v4
P45985	MAP2K4	6844	ENSG00000065559	6416	3_186751784_G_A	3	186751784	G	A								MAP2K4	-0.3422	0.043407	3.18273e-15	35366	5242_37	SomaScan v4
P45985	MAP2K4	6844	ENSG00000065559	6416	3_186760120_C_T	3	186760120	C	T								MAP2K4	0.34	0.058635	6.68698e-09	35365	5242_37	SomaScan v4
P45985	MAP2K4	6844	ENSG00000065559	6416	3_186769269_A_G	3	186769269	A	G								MAP2K4	-0.5802	0.037255	1.09901e-54	35365	5242_37	SomaScan v4
P45985	MAP2K4	6844	ENSG00000065559	6416	3_186777399_C_T	3	186777399	C	T								MAP2K4	-0.2416	0.03065	3.20701e-15	35365	5242_37	SomaScan v4
P45985	MAP2K4	6844	ENSG00000065559	6416	3_186784116_C_T	3	186784116	C	T								MAP2K4	-0.2982	0.049763	2.068e-09	35366	5242_37	SomaScan v4
P45985	MAP2K4	6844	ENSG00000065559	6416	3_186853027_T_C	3	186853027	T	C								MAP2K4	0.7756	0.073957	9.89692e-26	35366	5242_37	SomaScan v4
P45985	MAP2K4	6844	ENSG00000065559	6416	3_186856300_G_T	3	186856300	G	T								MAP2K4	-0.746	0.071038	8.50746e-26	35364	5242_37	SomaScan v4
P45985	MAP2K4	6844	ENSG00000065559	6416	3_186871645_T_C	3	186871645	T	C								MAP2K4	-0.5511	0.063088	2.42717e-18	35363	5242_37	SomaScan v4
P45985	MAP2K4	6844	ENSG00000065559	6416	3_186876571_C_A	3	186876571	C	A								MAP2K4	-0.6432	0.046961	1.06512e-42	35363	5242_37	SomaScan v4
P45985	MAP2K4	6844	ENSG00000065559	6416	3_186977340_T_C	3	186977340	T	C								MAP2K4	0.6695	0.078838	2.02908e-17	35363	5242_37	SomaScan v4
P45985	MAP2K4	6844	ENSG00000065559	6416	3_186982074_A_G	3	186982074	A	G								MAP2K4	0.6308	0.058997	1.1079e-26	35360	5242_37	SomaScan v4
P45985	MAP2K4	6844	ENSG00000065559	6416	3_187124367_C_T	3	187124367	C	T								MAP2K4	0.6834	0.081393	4.60787e-17	35368	5242_37	SomaScan v4
P45985	MAP2K4	6844	ENSG00000065559	6416	3_187132599_G_A	3	187132599	G	A								MAP2K4	0.249	0.039285	2.32199e-10	35367	5242_37	SomaScan v4
P45985	MAP2K4	6844	ENSG00000065559	6416	3_187226702_G_A	3	187226702	G	A								MAP2K4	0.5424	0.063893	2.08018e-17	35370	5242_37	SomaScan v4
P45985	MAP2K4	6844	ENSG00000065559	6416	3_187258731_G_A	3	187258731	G	A								MAP2K4	0.4919	0.068277	5.82505e-13	35366	5242_37	SomaScan v4
P45985	MAP2K4	6844	ENSG00000065559	6416	3_187267421_G_A	3	187267421	G	A								MAP2K4	0.4431	0.07646	6.82402e-09	35368	5242_37	SomaScan v4
P45985	MAP2K4	6844	ENSG00000065559	6416	3_187309564_G_T	3	187309564	G	T								MAP2K4	0.1623	0.029475	3.66201e-08	35367	5242_37	SomaScan v4
P45985	MAP2K4	6844	ENSG00000065559	6416	3_187316056_C_T	3	187316056	C	T								MAP2K4	-0.2397	0.038203	3.51196e-10	35367	5242_37	SomaScan v4
P45985	MAP2K4	6844	ENSG00000065559	6416	3_187317227_C_T	3	187317227	C	T								MAP2K4	0.6735	0.09737	4.6153e-12	35367	5242_37	SomaScan v4
P45985	MAP2K4	6844	ENSG00000065559	6416	3_187399499_C_T	3	187399499	C	T								MAP2K4	0.5039	0.078146	1.13201e-10	35367	5242_37	SomaScan v4
P45985	MAP2K4	6844	ENSG00000065559	6416	3_187458809_T_C	3	187458809	T	C								MAP2K4	0.2435	0.028279	7.26942e-18	35367	5242_37	SomaScan v4
P45985	MAP2K4	6844	ENSG00000065559	6416	3_187488015_G_A	3	187488015	G	A								MAP2K4	0.171	0.031341	4.86799e-08	35366	5242_37	SomaScan v4
P45985	MAP2K4	6844	ENSG00000065559	6416	3_187578171_A_G	3	187578171	A	G								MAP2K4	0.7106	0.072201	7.42677e-23	35370	5242_37	SomaScan v4
P45985	MAP2K4	6844	ENSG00000065559	6416	3_187599686_G_A	3	187599686	G	A								MAP2K4	-0.1599	0.028955	3.34303e-08	35370	5242_37	SomaScan v4
P45985	MAP2K4	6844	ENSG00000065559	6416	3_187625186_T_C	3	187625186	T	C								MAP2K4	-0.5168	0.08896	6.27105e-09	35369	5242_37	SomaScan v4
P45985	MAP2K4	6844	ENSG00000065559	6416	3_187646062_A_T	3	187646062	A	T								MAP2K4	0.2962	0.030598	3.65932e-22	35368	5242_37	SomaScan v4
P45985	MAP2K4	6844	ENSG00000065559	6416	3_187647896_T_A	3	187647896	T	A								MAP2K4	0.7449	0.107718	4.66982e-12	35367	5242_37	SomaScan v4
P45985	MAP2K4	6844	ENSG00000065559	6416	3_187656036_G_A	3	187656036	G	A								MAP2K4	-0.1556	0.022731	7.6366e-12	35368	5242_37	SomaScan v4
P45985	MAP2K4	6844	ENSG00000065559	6416	3_187836777_C_T	3	187836777	C	T								MAP2K4	0.5066	0.078822	1.29999e-10	35370	5242_37	SomaScan v4
P45985	MAP2K4	6844	ENSG00000065559	6416	3_187903940_C_T	3	187903940	C	T								MAP2K4	-0.3561	0.050733	2.23306e-12	35371	5242_37	SomaScan v4
P45985	MAP2K4	6844	ENSG00000065559	6416	3_187905503_C_T	3	187905503	C	T								MAP2K4	0.7416	0.123454	1.88899e-09	35371	5242_37	SomaScan v4
P45985	MAP2K4	6844	ENSG00000065559	6416	3_187906346_T_G	3	187906346	T	G								MAP2K4	-0.2866	0.049317	6.19698e-09	35371	5242_37	SomaScan v4
P45985	MAP2K4	6844	ENSG00000065559	6416	3_187909285_G_A	3	187909285	G	A								MAP2K4	0.645	0.113564	1.34999e-08	35371	5242_37	SomaScan v4
P45985	MAP2K4	6844	ENSG00000065559	6416	3_187913524_G_A	3	187913524	G	A								MAP2K4	0.1617	0.02467	5.58599e-11	35371	5242_37	SomaScan v4
P45985	MAP2K4	6844	ENSG00000065559	6416	3_188098271_T_A	3	188098271	T	A								MAP2K4	0.3012	0.042252	1.01298e-12	35370	5242_37	SomaScan v4
P45985	MAP2K4	6844	ENSG00000065559	6416	3_188100177_A_G	3	188100177	A	G								MAP2K4	0.5192	0.076383	1.06611e-11	35370	5242_37	SomaScan v4
P45985	MAP2K4	6844	ENSG00000065559	6416	3_188207839_T_A	3	188207839	T	A								MAP2K4	0.3867	0.054839	1.77011e-12	35371	5242_37	SomaScan v4
P45985	MAP2K4	6844	ENSG00000065559	6416	3_188300364_C_T	3	188300364	C	T								MAP2K4	0.2674	0.04165	1.36101e-10	35372	5242_37	SomaScan v4
P45985	MAP2K4	6844	ENSG00000065559	6416	3_188319843_G_A	3	188319843	G	A								MAP2K4	0.4973	0.082409	1.59401e-09	35372	5242_37	SomaScan v4
P45985	MAP2K4	6844	ENSG00000065559	6416	3_188325679_A_G	3	188325679	A	G								MAP2K4	-0.4767	0.055151	5.45004e-18	35374	5242_37	SomaScan v4
P45985	MAP2K4	6844	ENSG00000065559	6416	3_188351049_T_C	3	188351049	T	C								MAP2K4	0.3549	0.061484	7.82294e-09	35372	5242_37	SomaScan v4
P45985	MAP2K4	6844	ENSG00000065559	6416	3_188357610_C_A	3	188357610	C	A								MAP2K4	-0.1438	0.024254	3.04902e-09	35373	5242_37	SomaScan v4
P45985	MAP2K4	6844	ENSG00000065559	6416	3_189366619_T_A	3	189366619	T	A								MAP2K4	-0.1288	0.022687	1.36801e-08	35380	5242_37	SomaScan v4
P45985	MAP2K4	6844	ENSG00000065559	6416	3_189446235_A_T	3	189446235	A	T								MAP2K4	0.1375	0.024906	3.37497e-08	35380	5242_37	SomaScan v4
P45985	MAP2K4	6844	ENSG00000065559	6416	3_190376968_G_A	3	190376968	G	A								MAP2K4	0.3953	0.071829	3.72598e-08	35382	5242_37	SomaScan v4
P52564	MAP2K6	6846	ENSG00000108984	5608	1_196677131_A_G	1	196677131	A	G								MAP2K6	-0.0833	0.008259	6.35331e-24	35338	17175_5	SomaScan v4
P52564	MAP2K6	6846	ENSG00000108984	5608	1_67682670_T_C	1	67682670	T	C								MAP2K6	-0.0655	0.009551	6.98554e-12	35356	17175_5	SomaScan v4
P52564	MAP2K6	6846	ENSG00000108984	5608	14_54233381_G_A	14	54233381	G	A								MAP2K6	0.6212	0.110049	1.65402e-08	35369	17175_5	SomaScan v4
P52564	MAP2K6	6846	ENSG00000108984	5608	14_73751866_C_T	14	73751866	C	T								MAP2K6	0.2631	0.028976	1.08493e-19	35351	17175_5	SomaScan v4
P52564	MAP2K6	6846	ENSG00000108984	5608	3_165761968_G_T	3	165761968	G	T								MAP2K6	0.0675	0.009276	3.42137e-13	35339	17175_5	SomaScan v4
Q99759	MAP3K3	6855	ENSG00000198909	4215	1_182982036_T_C	1	182982036	T	C								MAP3K3	-0.3759	0.065565	9.85394e-09	35351	12990_39	SomaScan v4
Q99759	MAP3K3	6855	ENSG00000198909	4215	3_56815721_T_C	3	56815721	T	C								MAP3K3	0.0447	0.008164	4.37502e-08	35347	12990_39	SomaScan v4
Q92918	MAP4K1	6863	ENSG00000104814	11184	1_196677046_T_G	1	196677046	T	G								MAP4K1	-0.1082	0.008016	1.60805e-41	35338	8954_30	SomaScan v4
Q92918	MAP4K1	6863	ENSG00000104814	11184	2_51567507_A_G	2	51567507	A	G								MAP4K1	-0.1212	0.020825	5.89196e-09	35346	8954_30	SomaScan v4
Q92918	MAP4K1	6863	ENSG00000104814	11184	2_51860129_C_T	2	51860129	C	T								MAP4K1	-0.201	0.03569	1.78299e-08	35346	8954_30	SomaScan v4
Q92918	MAP4K1	6863	ENSG00000104814	11184	2_53320390_T_A	2	53320390	T	A								MAP4K1	0.074	0.011102	2.6333e-11	35350	8954_30	SomaScan v4
Q92918	MAP4K1	6863	ENSG00000104814	11184	2_53486948_T_G	2	53486948	T	G								MAP4K1	-0.2277	0.039924	1.17501e-08	35346	8954_30	SomaScan v4
Q92918	MAP4K1	6863	ENSG00000104814	11184	2_53703189_G_T	2	53703189	G	T								MAP4K1	-0.1991	0.036287	4.09204e-08	35346	8954_30	SomaScan v4
Q92918	MAP4K1	6863	ENSG00000104814	11184	2_53807976_G_A	2	53807976	G	A								MAP4K1	-0.2666	0.026549	9.97241e-24	35346	8954_30	SomaScan v4
Q92918	MAP4K1	6863	ENSG00000104814	11184	2_54154145_C_A	2	54154145	C	A								MAP4K1	-0.221	0.03446	1.424e-10	35347	8954_30	SomaScan v4
Q92918	MAP4K1	6863	ENSG00000104814	11184	2_54558356_A_G	2	54558356	A	G								MAP4K1	-0.2914	0.009269	1e-199	35346	8954_30	SomaScan v4
Q92918	MAP4K1	6863	ENSG00000104814	11184	2_54929159_A_G	2	54929159	A	G								MAP4K1	-0.0451	0.007912	1.199e-08	35346	8954_30	SomaScan v4
Q92918	MAP4K1	6863	ENSG00000104814	11184	2_55152972_T_A	2	55152972	T	A								MAP4K1	-0.2501	0.040437	6.21498e-10	35345	8954_30	SomaScan v4
Q92918	MAP4K1	6863	ENSG00000104814	11184	2_55325859_A_G	2	55325859	A	G								MAP4K1	0.0829	0.00797	2.42717e-25	35345	8954_30	SomaScan v4
Q92918	MAP4K1	6863	ENSG00000104814	11184	2_56226126_G_A	2	56226126	G	A								MAP4K1	0.1895	0.033254	1.20801e-08	35351	8954_30	SomaScan v4
Q92918	MAP4K1	6863	ENSG00000104814	11184	2_56361056_A_G	2	56361056	A	G								MAP4K1	-0.0888	0.013821	1.31701e-10	35349	8954_30	SomaScan v4
Q92918	MAP4K1	6863	ENSG00000104814	11184	2_59030432_T_C	2	59030432	T	C								MAP4K1	-0.0521	0.008071	1.08101e-10	35343	8954_30	SomaScan v4
Q92918	MAP4K1	6863	ENSG00000104814	11184	2_59929035_G_A	2	59929035	G	A								MAP4K1	0.1486	0.026836	3.07199e-08	35346	8954_30	SomaScan v4
Q92918	MAP4K1	6863	ENSG00000104814	11184	3_56815721_T_C	3	56815721	T	C								MAP4K1	0.0559	0.00808	4.56352e-12	35356	8954_30	SomaScan v4
Q92918	MAP4K1	6863	ENSG00000104814	11184	5_119320935_G_T	5	119320935	G	T								MAP4K1	0.2475	0.041682	2.88802e-09	35362	8954_30	SomaScan v4
Q8IVH8	MAP4K3	6865	ENSG00000011566	8491	1_196677131_A_G	1	196677131	A	G								MAP4K3	-0.0482	0.007996	1.662e-09	35338	8978_30	SomaScan v4
Q8IVH8	MAP4K3	6865	ENSG00000011566	8491	17_7108935_C_T	17	7108935	C	T								MAP4K3	0.3541	0.047711	1.15505e-13	35372	8978_30	SomaScan v4
P28482	MAPK1	6871	ENSG00000100030	5594	3_56815721_T_C	3	56815721	T	C								MAPK1	0.0513	0.008276	5.68905e-10	35356	3115_64	SomaScan v4
P53779	MAPK10	6872	ENSG00000109339	5602	1_247874908_G_A	1	247874908	G	A								MAPK10	-0.0586	0.009488	6.57597e-10	35156	15418_25	SomaScan v4
P53779	MAPK10	6872	ENSG00000109339	5602	11_198986_T_C	11	198986	T	C								MAPK10	0.0532	0.008175	7.61728e-11	35352	15418_25	SomaScan v4
P53779	MAPK10	6872	ENSG00000109339	5602	12_54292096_C_T	12	54292096	C	T								MAPK10	-0.0814	0.014713	3.15602e-08	35375	15418_25	SomaScan v4
P53779	MAPK10	6872	ENSG00000109339	5602	15_70552457_T_C	15	70552457	T	C								MAPK10	-0.4286	0.058435	2.22382e-13	35375	15418_25	SomaScan v4
P53779	MAPK10	6872	ENSG00000109339	5602	15_71052976_C_T	15	71052976	C	T								MAPK10	-0.2228	0.04021	3.01002e-08	35378	15418_25	SomaScan v4
P53779	MAPK10	6872	ENSG00000109339	5602	15_71140089_A_G	15	71140089	A	G								MAPK10	-0.2541	0.037329	9.95864e-12	35377	15418_25	SomaScan v4
P53779	MAPK10	6872	ENSG00000109339	5602	15_72479208_A_G	15	72479208	A	G								MAPK10	-0.4734	0.045348	1.6421e-25	35356	15418_25	SomaScan v4
P53779	MAPK10	6872	ENSG00000109339	5602	15_73894994_A_G	15	73894994	A	G								MAPK10	-0.2258	0.033095	8.93305e-12	35358	15418_25	SomaScan v4
P53779	MAPK10	6872	ENSG00000109339	5602	15_74114770_G_A	15	74114770	G	A								MAPK10	-0.2515	0.036175	3.5917e-12	35358	15418_25	SomaScan v4
P53779	MAPK10	6872	ENSG00000109339	5602	15_74865814_G_A	15	74865814	G	A								MAPK10	-0.3367	0.043792	1.48696e-14	35361	15418_25	SomaScan v4
P53779	MAPK10	6872	ENSG00000109339	5602	15_74984363_C_T	15	74984363	C	T								MAPK10	-0.4385	0.050221	2.51594e-18	35361	15418_25	SomaScan v4
P53779	MAPK10	6872	ENSG00000109339	5602	15_75909293_G_A	15	75909293	G	A								MAPK10	-0.2438	0.043884	2.76701e-08	35362	15418_25	SomaScan v4
P53779	MAPK10	6872	ENSG00000109339	5602	15_76318325_C_T	15	76318325	C	T								MAPK10	-0.2885	0.049686	6.37896e-09	35361	15418_25	SomaScan v4
P53779	MAPK10	6872	ENSG00000109339	5602	15_77698967_T_C	15	77698967	T	C								MAPK10	-0.2659	0.046491	1.06901e-08	35359	15418_25	SomaScan v4
P53779	MAPK10	6872	ENSG00000109339	5602	15_78220259_G_A	15	78220259	G	A								MAPK10	-0.2581	0.047182	4.49304e-08	35361	15418_25	SomaScan v4
P53779	MAPK10	6872	ENSG00000109339	5602	8_105569300_A_T	8	105569300	A	T								MAPK10	-0.0694	0.009795	1.38612e-12	35365	15418_25	SomaScan v4
P53778	MAPK12	6874	ENSG00000188130	6300	17_4932845_T_C	17	4932845	T	C								MAPK12	-0.4266	0.073253	5.75705e-09	35380	5005_4	SomaScan v4
P53778	MAPK12	6874	ENSG00000188130	6300	17_5332399_A_G	17	5332399	A	G								MAPK12	-0.395	0.071627	3.49398e-08	35379	5005_4	SomaScan v4
O15264	MAPK13	6875	ENSG00000156711	5603	1_196703255_G_A	1	196703255	G	A								MAPK13	-0.1052	0.008123	2.33292e-38	35339	5006_71	SomaScan v4
O15264	MAPK13	6875	ENSG00000156711	5603	2_88998554_C_T	2	88998554	C	T								MAPK13	0.0665	0.010341	1.27201e-10	35349	5006_71	SomaScan v4
Q16539	MAPK14	6876	ENSG00000112062	1432	1_206712494_T_G	1	206712494	T	G								MAPK14	0.0735	0.009104	6.83282e-16	35374	5007_1	SomaScan v4
Q16539	MAPK14	6876	ENSG00000112062	1432	3_56815721_T_C	3	56815721	T	C								MAPK14	0.0535	0.008319	1.26701e-10	35356	5007_1	SomaScan v4
Q16539	MAPK14	6876	ENSG00000112062	1432	9_132989126_C_T	9	132989126	C	T								MAPK14	-0.2143	0.032496	4.26383e-11	35367	5007_1	SomaScan v4
P27361	MAPK3	6877	ENSG00000102882	5595	12_54318524_G_A	12	54318524	G	A								MAPK3	0.0456	0.008191	2.58702e-08	35374	2855_49	SomaScan v4
P27361	MAPK3	6877	ENSG00000102882	5595	16_28595102_G_A	16	28595102	G	A								MAPK3	0.1149	0.017599	6.62827e-11	35385	2855_49	SomaScan v4
P27361	MAPK3	6877	ENSG00000102882	5595	16_31897103_A_G	16	31897103	A	G								MAPK3	0.3197	0.05314	1.78599e-09	35364	2855_49	SomaScan v4
P45983	MAPK8	6881	ENSG00000107643	5599	12_54298277_A_G	12	54298277	A	G								MAPK8	0.0473	0.008134	6.071e-09	35374	3825_18	SomaScan v4
P45983	MAPK8	6881	ENSG00000107643	5599	17_12021154_C_T	17	12021154	C	T								MAPK8	0.0766	0.009138	5.19398e-17	35365	3825_18	SomaScan v4
P45983	MAPK8	6881	ENSG00000107643	5599	3_56815721_T_C	3	56815721	T	C								MAPK8	0.0634	0.008286	1.98107e-14	35356	3825_18	SomaScan v4
P45983	MAPK8	6881	ENSG00000107643	5599	4_86335376_T_C	4	86335376	T	C								MAPK8	0.1244	0.010129	1.1311e-34	35364	3825_18	SomaScan v4
P45983	MAPK8	6881	ENSG00000107643	5599	9_132989126_C_T	9	132989126	C	T								MAPK8	-0.2789	0.032332	6.34454e-18	35367	3825_18	SomaScan v4
P45983	MAPK8	6881	ENSG00000107643	5599	9_97953858_A_T	9	97953858	A	T								MAPK8	-0.0489	0.008437	6.79704e-09	35345	3825_18	SomaScan v4
P45984	MAPK9	6886	ENSG00000050748	5601	11_198986_T_C	11	198986	T	C								MAPK9	0.0494	0.008065	9.04503e-10	35352	15604_18	SomaScan v4
P45984	MAPK9	6886	ENSG00000050748	5601	12_54318524_G_A	12	54318524	G	A								MAPK9	0.0542	0.00813	2.61397e-11	35374	15604_18	SomaScan v4
P45984	MAPK9	6886	ENSG00000050748	5601	3_56815721_T_C	3	56815721	T	C								MAPK9	0.0477	0.008266	7.88606e-09	35356	15604_18	SomaScan v4
P49137	MAPKAPK2	6887	ENSG00000162889	9261	9_132989126_C_T	9	132989126	C	T								MAPKAPK2	-0.1856	0.032692	1.36899e-08	35367	3820_68	SomaScan v4
Q16644	MAPKAPK3	6888	ENSG00000114738	7867	11_198986_T_C	11	198986	T	C								MAPKAPK3	0.0486	0.008164	2.63099e-09	35352	3822_54	SomaScan v4
Q16644	MAPKAPK3	6888	ENSG00000114738	7867	13_46008465_C_T	13	46008465	C	T								MAPKAPK3	-0.0506	0.00918	3.54397e-08	35361	3822_54	SomaScan v4
Q16644	MAPKAPK3	6888	ENSG00000114738	7867	3_56815721_T_C	3	56815721	T	C								MAPKAPK3	0.0569	0.008361	1.006e-11	35356	3822_54	SomaScan v4
Q16644	MAPKAPK3	6888	ENSG00000114738	7867	7_106676033_G_A	7	106676033	G	A								MAPKAPK3	-0.0515	0.008196	3.31703e-10	35357	3822_54	SomaScan v4
Q8IW41	MAPKAPK5	6889	ENSG00000089022	8550	2_3592552_C_T	2	3592552	C	T								MAPKAPK5	-0.0863	0.010307	5.60661e-17	35332	3821_28	SomaScan v4
Q8IW41	MAPKAPK5	6889	ENSG00000089022	8550	1_21493549_A_G	1	21493549	A	G								MAPKAPK5	-0.041	0.007164	1.04701e-08	35374	8382_47	SomaScan v4
Q8IW41	MAPKAPK5	6889	ENSG00000089022	8550	10_100130207_C_T	10	100130207	C	T								MAPKAPK5	-0.154	0.016949	1.02896e-19	35368	8382_47	SomaScan v4
Q8IW41	MAPKAPK5	6889	ENSG00000089022	8550	13_113140972_G_A	13	113140972	G	A								MAPKAPK5	-0.3352	0.059397	1.66702e-08	34862	8382_47	SomaScan v4
Q8IW41	MAPKAPK5	6889	ENSG00000089022	8550	13_113156228_C_T	13	113156228	C	T								MAPKAPK5	-0.062	0.009608	1.096e-10	34865	8382_47	SomaScan v4
Q8IW41	MAPKAPK5	6889	ENSG00000089022	8550	17_13763094_A_G	17	13763094	A	G								MAPKAPK5	-0.0493	0.008499	6.61196e-09	35357	8382_47	SomaScan v4
Q8IW41	MAPKAPK5	6889	ENSG00000089022	8550	17_13929791_C_A	17	13929791	C	A								MAPKAPK5	-0.0574	0.008636	2.99502e-11	35363	8382_47	SomaScan v4
Q8IW41	MAPKAPK5	6889	ENSG00000089022	8550	17_14270280_T_G	17	14270280	T	G								MAPKAPK5	0.1005	0.017407	7.75908e-09	35366	8382_47	SomaScan v4
Q8IW41	MAPKAPK5	6889	ENSG00000089022	8550	17_14314655_A_G	17	14314655	A	G								MAPKAPK5	0.0553	0.009918	2.46899e-08	35357	8382_47	SomaScan v4
Q8IW41	MAPKAPK5	6889	ENSG00000089022	8550	17_14364451_G_A	17	14364451	G	A								MAPKAPK5	-0.1443	0.019247	6.51628e-14	35358	8382_47	SomaScan v4
Q8IW41	MAPKAPK5	6889	ENSG00000089022	8550	17_14501150_T_C	17	14501150	T	C								MAPKAPK5	0.3912	0.069211	1.583e-08	35360	8382_47	SomaScan v4
Q8IW41	MAPKAPK5	6889	ENSG00000089022	8550	17_14581563_C_T	17	14581563	C	T								MAPKAPK5	0.2154	0.037712	1.118e-08	35362	8382_47	SomaScan v4
Q8IW41	MAPKAPK5	6889	ENSG00000089022	8550	17_14788239_T_G	17	14788239	T	G								MAPKAPK5	0.1401	0.025285	3.00898e-08	35357	8382_47	SomaScan v4
Q8IW41	MAPKAPK5	6889	ENSG00000089022	8550	17_14830942_C_T	17	14830942	C	T								MAPKAPK5	0.3583	0.055758	1.31e-10	35358	8382_47	SomaScan v4
Q8IW41	MAPKAPK5	6889	ENSG00000089022	8550	17_14996966_T_G	17	14996966	T	G								MAPKAPK5	0.067	0.009041	1.2569e-13	35356	8382_47	SomaScan v4
Q8IW41	MAPKAPK5	6889	ENSG00000089022	8550	17_15075099_A_G	17	15075099	A	G								MAPKAPK5	-0.1699	0.029271	6.46294e-09	35355	8382_47	SomaScan v4
Q8IW41	MAPKAPK5	6889	ENSG00000089022	8550	17_15132253_C_T	17	15132253	C	T								MAPKAPK5	-0.2093	0.027222	1.48799e-14	35355	8382_47	SomaScan v4
Q8IW41	MAPKAPK5	6889	ENSG00000089022	8550	17_15285767_G_T	17	15285767	G	T								MAPKAPK5	0.2001	0.03345	2.20399e-09	35355	8382_47	SomaScan v4
Q8IW41	MAPKAPK5	6889	ENSG00000089022	8550	17_15380062_T_G	17	15380062	T	G								MAPKAPK5	0.2873	0.037887	3.3752e-14	35352	8382_47	SomaScan v4
Q8IW41	MAPKAPK5	6889	ENSG00000089022	8550	17_15424604_C_T	17	15424604	C	T								MAPKAPK5	0.1614	0.025696	3.36101e-10	35352	8382_47	SomaScan v4
Q8IW41	MAPKAPK5	6889	ENSG00000089022	8550	17_15612066_G_A	17	15612066	G	A								MAPKAPK5	0.4855	0.065978	1.85909e-13	35357	8382_47	SomaScan v4
Q8IW41	MAPKAPK5	6889	ENSG00000089022	8550	17_15918060_C_T	17	15918060	C	T								MAPKAPK5	-0.0961	0.016643	7.72592e-09	35355	8382_47	SomaScan v4
Q8IW41	MAPKAPK5	6889	ENSG00000089022	8550	17_16251879_G_T	17	16251879	G	T								MAPKAPK5	0.2909	0.027815	1.34307e-25	35358	8382_47	SomaScan v4
Q8IW41	MAPKAPK5	6889	ENSG00000089022	8550	17_16352759_T_G	17	16352759	T	G								MAPKAPK5	0.3645	0.049799	2.49e-13	35358	8382_47	SomaScan v4
Q8IW41	MAPKAPK5	6889	ENSG00000089022	8550	17_16579787_G_A	17	16579787	G	A								MAPKAPK5	-0.2187	0.019761	1.80593e-28	35355	8382_47	SomaScan v4
Q8IW41	MAPKAPK5	6889	ENSG00000089022	8550	17_16706505_A_T	17	16706505	A	T								MAPKAPK5	-0.0967	0.013239	2.78612e-13	35355	8382_47	SomaScan v4
Q8IW41	MAPKAPK5	6889	ENSG00000089022	8550	17_16755472_C_A	17	16755472	C	A								MAPKAPK5	0.3311	0.039547	5.64937e-17	35355	8382_47	SomaScan v4
Q8IW41	MAPKAPK5	6889	ENSG00000089022	8550	17_17018483_C_T	17	17018483	C	T								MAPKAPK5	0.2161	0.03832	1.70699e-08	35359	8382_47	SomaScan v4
Q8IW41	MAPKAPK5	6889	ENSG00000089022	8550	17_17054102_G_A	17	17054102	G	A								MAPKAPK5	0.757	0.091862	1.71317e-16	35359	8382_47	SomaScan v4
Q8IW41	MAPKAPK5	6889	ENSG00000089022	8550	17_17098149_C_T	17	17098149	C	T								MAPKAPK5	0.6427	0.086256	9.2555e-14	35359	8382_47	SomaScan v4
Q8IW41	MAPKAPK5	6889	ENSG00000089022	8550	17_17125751_C_T	17	17125751	C	T								MAPKAPK5	0.3001	0.047751	3.28602e-10	35358	8382_47	SomaScan v4
Q8IW41	MAPKAPK5	6889	ENSG00000089022	8550	17_17198587_G_A	17	17198587	G	A								MAPKAPK5	0.1549	0.017645	1.6531e-18	35358	8382_47	SomaScan v4
Q8IW41	MAPKAPK5	6889	ENSG00000089022	8550	17_17284784_T_C	17	17284784	T	C								MAPKAPK5	-0.2064	0.036442	1.47999e-08	35359	8382_47	SomaScan v4
Q8IW41	MAPKAPK5	6889	ENSG00000089022	8550	17_17290915_G_A	17	17290915	G	A								MAPKAPK5	-0.2564	0.045632	1.92199e-08	35359	8382_47	SomaScan v4
Q8IW41	MAPKAPK5	6889	ENSG00000089022	8550	17_17311108_G_A	17	17311108	G	A								MAPKAPK5	0.7082	0.091882	1.28086e-14	35358	8382_47	SomaScan v4
Q8IW41	MAPKAPK5	6889	ENSG00000089022	8550	17_17341639_A_G	17	17341639	A	G								MAPKAPK5	-0.4325	0.063897	1.29897e-11	35357	8382_47	SomaScan v4
Q8IW41	MAPKAPK5	6889	ENSG00000089022	8550	17_17362980_C_A	17	17362980	C	A								MAPKAPK5	0.5185	0.075128	5.14399e-12	35357	8382_47	SomaScan v4
Q8IW41	MAPKAPK5	6889	ENSG00000089022	8550	17_17398567_C_T	17	17398567	C	T								MAPKAPK5	0.4247	0.063565	2.36701e-11	35353	8382_47	SomaScan v4
Q8IW41	MAPKAPK5	6889	ENSG00000089022	8550	17_17426594_A_G	17	17426594	A	G								MAPKAPK5	0.2673	0.04867	3.971e-08	35356	8382_47	SomaScan v4
Q8IW41	MAPKAPK5	6889	ENSG00000089022	8550	17_17494048_A_G	17	17494048	A	G								MAPKAPK5	0.4858	0.08128	2.27499e-09	35357	8382_47	SomaScan v4
Q8IW41	MAPKAPK5	6889	ENSG00000089022	8550	17_17524011_C_T	17	17524011	C	T								MAPKAPK5	-0.2961	0.04805	7.16704e-10	35357	8382_47	SomaScan v4
Q8IW41	MAPKAPK5	6889	ENSG00000089022	8550	17_17706192_G_A	17	17706192	G	A								MAPKAPK5	0.2871	0.028344	4.10866e-24	35357	8382_47	SomaScan v4
Q8IW41	MAPKAPK5	6889	ENSG00000089022	8550	17_17823155_T_C	17	17823155	T	C								MAPKAPK5	0.2156	0.01881	2.04221e-30	35357	8382_47	SomaScan v4
Q8IW41	MAPKAPK5	6889	ENSG00000089022	8550	17_17823198_C_T	17	17823198	C	T								MAPKAPK5	0.5954	0.080007	9.92659e-14	35357	8382_47	SomaScan v4
Q8IW41	MAPKAPK5	6889	ENSG00000089022	8550	17_17934096_G_A	17	17934096	G	A								MAPKAPK5	0.276	0.01924	1.14499e-46	35357	8382_47	SomaScan v4
Q8IW41	MAPKAPK5	6889	ENSG00000089022	8550	17_18082583_A_G	17	18082583	A	G								MAPKAPK5	0.3144	0.044532	1.66418e-12	35356	8382_47	SomaScan v4
Q8IW41	MAPKAPK5	6889	ENSG00000089022	8550	17_18105244_A_G	17	18105244	A	G								MAPKAPK5	0.5766	0.092606	4.77298e-10	35356	8382_47	SomaScan v4
Q8IW41	MAPKAPK5	6889	ENSG00000089022	8550	17_18175900_C_T	17	18175900	C	T								MAPKAPK5	-0.3946	0.061545	1.43999e-10	35357	8382_47	SomaScan v4
Q8IW41	MAPKAPK5	6889	ENSG00000089022	8550	17_18250431_C_T	17	18250431	C	T								MAPKAPK5	0.314	0.039824	3.155e-15	35357	8382_47	SomaScan v4
Q8IW41	MAPKAPK5	6889	ENSG00000089022	8550	17_18357527_A_G	17	18357527	A	G								MAPKAPK5	-0.184	0.028372	8.85523e-11	35359	8382_47	SomaScan v4
Q8IW41	MAPKAPK5	6889	ENSG00000089022	8550	17_18428631_T_C	17	18428631	T	C								MAPKAPK5	0.3562	0.039154	9.2619e-20	35356	8382_47	SomaScan v4
Q8IW41	MAPKAPK5	6889	ENSG00000089022	8550	17_18629197_A_G	17	18629197	A	G								MAPKAPK5	-0.3894	0.052328	9.95405e-14	35356	8382_47	SomaScan v4
Q8IW41	MAPKAPK5	6889	ENSG00000089022	8550	17_18792917_C_T	17	18792917	C	T								MAPKAPK5	-0.3403	0.060807	2.18801e-08	35358	8382_47	SomaScan v4
Q8IW41	MAPKAPK5	6889	ENSG00000089022	8550	17_18877049_C_T	17	18877049	C	T								MAPKAPK5	-0.2723	0.046574	5.01695e-09	35358	8382_47	SomaScan v4
Q8IW41	MAPKAPK5	6889	ENSG00000089022	8550	17_18931786_G_A	17	18931786	G	A								MAPKAPK5	0.2069	0.032399	1.70298e-10	35358	8382_47	SomaScan v4
Q8IW41	MAPKAPK5	6889	ENSG00000089022	8550	17_18950609_G_T	17	18950609	G	T								MAPKAPK5	-0.1039	0.013011	1.39991e-15	35351	8382_47	SomaScan v4
Q8IW41	MAPKAPK5	6889	ENSG00000089022	8550	17_18964768_G_A	17	18964768	G	A								MAPKAPK5	-0.4719	0.055168	1.19015e-17	35353	8382_47	SomaScan v4
Q8IW41	MAPKAPK5	6889	ENSG00000089022	8550	17_19025075_C_T	17	19025075	C	T								MAPKAPK5	-0.2746	0.040583	1.32099e-11	35359	8382_47	SomaScan v4
Q8IW41	MAPKAPK5	6889	ENSG00000089022	8550	17_19136967_G_A	17	19136967	G	A								MAPKAPK5	0.2304	0.03429	1.8281e-11	35359	8382_47	SomaScan v4
Q8IW41	MAPKAPK5	6889	ENSG00000089022	8550	17_19258643_T_G	17	19258643	T	G								MAPKAPK5	-0.4452	0.054734	4.15528e-16	35359	8382_47	SomaScan v4
Q8IW41	MAPKAPK5	6889	ENSG00000089022	8550	17_19309191_G_A	17	19309191	G	A								MAPKAPK5	-0.2085	0.033193	3.35297e-10	35359	8382_47	SomaScan v4
Q8IW41	MAPKAPK5	6889	ENSG00000089022	8550	17_19375696_C_T	17	19375696	C	T								MAPKAPK5	-0.2961	0.05386	3.85097e-08	35359	8382_47	SomaScan v4
Q8IW41	MAPKAPK5	6889	ENSG00000089022	8550	17_19375781_C_T	17	19375781	C	T								MAPKAPK5	0.3309	0.030613	3.11602e-27	35359	8382_47	SomaScan v4
Q8IW41	MAPKAPK5	6889	ENSG00000089022	8550	17_19431470_A_T	17	19431470	A	T								MAPKAPK5	0.2862	0.049072	5.46903e-09	35359	8382_47	SomaScan v4
Q8IW41	MAPKAPK5	6889	ENSG00000089022	8550	17_19442337_C_T	17	19442337	C	T								MAPKAPK5	0.6124	0.076147	8.81252e-16	35359	8382_47	SomaScan v4
Q8IW41	MAPKAPK5	6889	ENSG00000089022	8550	17_19506359_C_A	17	19506359	C	A								MAPKAPK5	0.3315	0.03294	8.00018e-24	35360	8382_47	SomaScan v4
Q8IW41	MAPKAPK5	6889	ENSG00000089022	8550	17_19516893_T_A	17	19516893	T	A								MAPKAPK5	0.4077	0.047497	9.19179e-18	35360	8382_47	SomaScan v4
Q8IW41	MAPKAPK5	6889	ENSG00000089022	8550	17_19550408_C_T	17	19550408	C	T								MAPKAPK5	-0.1562	0.025865	1.54999e-09	35361	8382_47	SomaScan v4
Q8IW41	MAPKAPK5	6889	ENSG00000089022	8550	17_19554958_C_T	17	19554958	C	T								MAPKAPK5	-0.4056	0.050832	1.47197e-15	35361	8382_47	SomaScan v4
Q8IW41	MAPKAPK5	6889	ENSG00000089022	8550	17_19624497_G_A	17	19624497	G	A								MAPKAPK5	-0.3547	0.053771	4.21114e-11	35362	8382_47	SomaScan v4
Q8IW41	MAPKAPK5	6889	ENSG00000089022	8550	17_19643932_A_C	17	19643932	A	C								MAPKAPK5	-0.2375	0.031902	9.72299e-14	35364	8382_47	SomaScan v4
Q8IW41	MAPKAPK5	6889	ENSG00000089022	8550	17_19650042_G_A	17	19650042	G	A								MAPKAPK5	0.174	0.024165	5.99929e-13	35364	8382_47	SomaScan v4
Q8IW41	MAPKAPK5	6889	ENSG00000089022	8550	17_19670005_C_T	17	19670005	C	T								MAPKAPK5	0.1861	0.0274	1.10713e-11	35363	8382_47	SomaScan v4
Q8IW41	MAPKAPK5	6889	ENSG00000089022	8550	17_19684876_C_T	17	19684876	C	T								MAPKAPK5	-0.3371	0.030452	1.75914e-28	35363	8382_47	SomaScan v4
Q8IW41	MAPKAPK5	6889	ENSG00000089022	8550	17_19811662_G_A	17	19811662	G	A								MAPKAPK5	-0.3648	0.045286	7.91772e-16	35365	8382_47	SomaScan v4
Q8IW41	MAPKAPK5	6889	ENSG00000089022	8550	17_19835274_C_T	17	19835274	C	T								MAPKAPK5	-0.356	0.030222	4.97164e-32	35366	8382_47	SomaScan v4
Q8IW41	MAPKAPK5	6889	ENSG00000089022	8550	17_19903277_C_T	17	19903277	C	T								MAPKAPK5	0.554	0.072886	2.94036e-14	35359	8382_47	SomaScan v4
Q8IW41	MAPKAPK5	6889	ENSG00000089022	8550	17_19916883_G_A	17	19916883	G	A								MAPKAPK5	0.3616	0.035254	1.10205e-24	35360	8382_47	SomaScan v4
Q8IW41	MAPKAPK5	6889	ENSG00000089022	8550	17_19939205_T_C	17	19939205	T	C								MAPKAPK5	-0.2512	0.041875	1.98802e-09	35360	8382_47	SomaScan v4
Q8IW41	MAPKAPK5	6889	ENSG00000089022	8550	17_20020775_G_A	17	20020775	G	A								MAPKAPK5	0.3034	0.025687	3.41114e-32	35360	8382_47	SomaScan v4
Q8IW41	MAPKAPK5	6889	ENSG00000089022	8550	17_20231484_A_G	17	20231484	A	G								MAPKAPK5	-0.1971	0.035131	2.01799e-08	35360	8382_47	SomaScan v4
Q8IW41	MAPKAPK5	6889	ENSG00000089022	8550	17_20306186_G_A	17	20306186	G	A								MAPKAPK5	0.508	0.085222	2.50801e-09	35360	8382_47	SomaScan v4
Q8IW41	MAPKAPK5	6889	ENSG00000089022	8550	17_20345761_C_T	17	20345761	C	T								MAPKAPK5	0.3748	0.05768	8.14142e-11	35359	8382_47	SomaScan v4
Q8IW41	MAPKAPK5	6889	ENSG00000089022	8550	17_20377528_G_A	17	20377528	G	A								MAPKAPK5	0.3743	0.037957	6.13762e-23	35359	8382_47	SomaScan v4
Q8IW41	MAPKAPK5	6889	ENSG00000089022	8550	17_20396021_G_A	17	20396021	G	A								MAPKAPK5	0.3259	0.0475	6.83439e-12	35356	8382_47	SomaScan v4
Q8IW41	MAPKAPK5	6889	ENSG00000089022	8550	17_20602655_G_A	17	20602655	G	A								MAPKAPK5	-0.5469	0.08471	1.07399e-10	35356	8382_47	SomaScan v4
Q8IW41	MAPKAPK5	6889	ENSG00000089022	8550	17_20669087_C_A	17	20669087	C	A								MAPKAPK5	-0.4765	0.048719	1.3649e-22	35354	8382_47	SomaScan v4
Q8IW41	MAPKAPK5	6889	ENSG00000089022	8550	17_20693289_T_C	17	20693289	T	C								MAPKAPK5	0.4273	0.040924	1.60805e-25	35355	8382_47	SomaScan v4
Q8IW41	MAPKAPK5	6889	ENSG00000089022	8550	17_20722302_A_G	17	20722302	A	G								MAPKAPK5	0.3611	0.04484	8.07607e-16	35355	8382_47	SomaScan v4
Q8IW41	MAPKAPK5	6889	ENSG00000089022	8550	17_20743302_C_T	17	20743302	C	T								MAPKAPK5	-0.2912	0.044728	7.49376e-11	35354	8382_47	SomaScan v4
Q8IW41	MAPKAPK5	6889	ENSG00000089022	8550	17_20793433_G_A	17	20793433	G	A								MAPKAPK5	0.2845	0.039956	1.07597e-12	35354	8382_47	SomaScan v4
Q8IW41	MAPKAPK5	6889	ENSG00000089022	8550	17_20793985_A_G	17	20793985	A	G								MAPKAPK5	-0.4146	0.055828	1.11609e-13	35354	8382_47	SomaScan v4
Q8IW41	MAPKAPK5	6889	ENSG00000089022	8550	17_20801248_G_A	17	20801248	G	A								MAPKAPK5	-0.1841	0.01706	3.78617e-27	35354	8382_47	SomaScan v4
Q8IW41	MAPKAPK5	6889	ENSG00000089022	8550	17_20894977_G_A	17	20894977	G	A								MAPKAPK5	0.2766	0.029606	9.39074e-21	35356	8382_47	SomaScan v4
Q8IW41	MAPKAPK5	6889	ENSG00000089022	8550	17_20948580_C_A	17	20948580	C	A								MAPKAPK5	-0.3283	0.048883	1.86681e-11	35360	8382_47	SomaScan v4
Q8IW41	MAPKAPK5	6889	ENSG00000089022	8550	17_21056654_C_T	17	21056654	C	T								MAPKAPK5	0.3859	0.042002	4.01144e-20	35362	8382_47	SomaScan v4
Q8IW41	MAPKAPK5	6889	ENSG00000089022	8550	17_21058458_G_A	17	21058458	G	A								MAPKAPK5	0.3699	0.065354	1.51401e-08	35363	8382_47	SomaScan v4
Q8IW41	MAPKAPK5	6889	ENSG00000089022	8550	17_21102994_G_A	17	21102994	G	A								MAPKAPK5	-0.4917	0.074311	3.67198e-11	35362	8382_47	SomaScan v4
Q8IW41	MAPKAPK5	6889	ENSG00000089022	8550	17_21108195_A_G	17	21108195	A	G								MAPKAPK5	-0.3766	0.044816	4.3431e-17	35362	8382_47	SomaScan v4
Q8IW41	MAPKAPK5	6889	ENSG00000089022	8550	17_21112839_G_A	17	21112839	G	A								MAPKAPK5	0.3907	0.045205	5.48025e-18	35362	8382_47	SomaScan v4
Q8IW41	MAPKAPK5	6889	ENSG00000089022	8550	17_21115535_C_T	17	21115535	C	T								MAPKAPK5	-0.5779	0.086023	1.84289e-11	35362	8382_47	SomaScan v4
Q8IW41	MAPKAPK5	6889	ENSG00000089022	8550	17_21150338_C_T	17	21150338	C	T								MAPKAPK5	-0.6221	0.109725	1.431e-08	35362	8382_47	SomaScan v4
Q8IW41	MAPKAPK5	6889	ENSG00000089022	8550	17_21172413_T_A	17	21172413	T	A								MAPKAPK5	-0.6094	0.090635	1.77215e-11	35362	8382_47	SomaScan v4
Q8IW41	MAPKAPK5	6889	ENSG00000089022	8550	17_21178507_A_G	17	21178507	A	G								MAPKAPK5	-0.1117	0.011946	8.72569e-21	35362	8382_47	SomaScan v4
Q8IW41	MAPKAPK5	6889	ENSG00000089022	8550	17_21216981_C_T	17	21216981	C	T								MAPKAPK5	0.4672	0.047651	1.07597e-22	35360	8382_47	SomaScan v4
Q8IW41	MAPKAPK5	6889	ENSG00000089022	8550	17_21250761_C_T	17	21250761	C	T								MAPKAPK5	0.377	0.046362	4.23741e-16	35359	8382_47	SomaScan v4
Q8IW41	MAPKAPK5	6889	ENSG00000089022	8550	17_21270597_G_A	17	21270597	G	A								MAPKAPK5	-0.7943	0.136472	5.87598e-09	35356	8382_47	SomaScan v4
Q8IW41	MAPKAPK5	6889	ENSG00000089022	8550	17_21319199_T_C	17	21319199	T	C								MAPKAPK5	-0.5443	0.086897	3.75803e-10	35354	8382_47	SomaScan v4
Q8IW41	MAPKAPK5	6889	ENSG00000089022	8550	17_21391046_C_T	17	21391046	C	T								MAPKAPK5	0.4523	0.064785	2.92012e-12	35352	8382_47	SomaScan v4
Q8IW41	MAPKAPK5	6889	ENSG00000089022	8550	17_21393104_G_A	17	21393104	G	A								MAPKAPK5	-0.1562	0.008559	2.06824e-74	35352	8382_47	SomaScan v4
Q8IW41	MAPKAPK5	6889	ENSG00000089022	8550	17_22179488_C_T	17	22179488	C	T								MAPKAPK5	0.5262	0.089565	4.22698e-09	35357	8382_47	SomaScan v4
Q8IW41	MAPKAPK5	6889	ENSG00000089022	8550	17_22218714_A_T	17	22218714	A	T								MAPKAPK5	-0.5028	0.059848	4.41672e-17	35359	8382_47	SomaScan v4
Q8IW41	MAPKAPK5	6889	ENSG00000089022	8550	17_22238074_T_C	17	22238074	T	C								MAPKAPK5	-0.2837	0.023304	4.29141e-34	35359	8382_47	SomaScan v4
Q8IW41	MAPKAPK5	6889	ENSG00000089022	8550	17_22351972_C_T	17	22351972	C	T								MAPKAPK5	0.3495	0.03552	7.61027e-23	35361	8382_47	SomaScan v4
Q8IW41	MAPKAPK5	6889	ENSG00000089022	8550	17_22467593_A_C	17	22467593	A	C								MAPKAPK5	0.64	0.09508	1.68306e-11	35361	8382_47	SomaScan v4
Q8IW41	MAPKAPK5	6889	ENSG00000089022	8550	17_22570891_G_A	17	22570891	G	A								MAPKAPK5	-0.3198	0.044963	1.13894e-12	35360	8382_47	SomaScan v4
Q8IW41	MAPKAPK5	6889	ENSG00000089022	8550	17_22616764_C_T	17	22616764	C	T								MAPKAPK5	-0.5193	0.056321	2.96278e-20	35361	8382_47	SomaScan v4
Q8IW41	MAPKAPK5	6889	ENSG00000089022	8550	17_22690253_C_A	17	22690253	C	A								MAPKAPK5	-0.5161	0.054156	1.57398e-21	35361	8382_47	SomaScan v4
Q8IW41	MAPKAPK5	6889	ENSG00000089022	8550	17_22708573_G_A	17	22708573	G	A								MAPKAPK5	0.4645	0.069438	2.24027e-11	35361	8382_47	SomaScan v4
Q8IW41	MAPKAPK5	6889	ENSG00000089022	8550	17_22744696_T_C	17	22744696	T	C								MAPKAPK5	0.2135	0.015596	1.18114e-42	35361	8382_47	SomaScan v4
Q8IW41	MAPKAPK5	6889	ENSG00000089022	8550	17_27024517_C_T	17	27024517	C	T								MAPKAPK5	-0.5205	0.070266	1.28588e-13	35361	8382_47	SomaScan v4
Q8IW41	MAPKAPK5	6889	ENSG00000089022	8550	17_27050707_G_A	17	27050707	G	A								MAPKAPK5	0.5156	0.040918	2.09218e-36	35361	8382_47	SomaScan v4
Q8IW41	MAPKAPK5	6889	ENSG00000089022	8550	17_27055265_C_T	17	27055265	C	T								MAPKAPK5	-0.4766	0.046337	8.18842e-25	35361	8382_47	SomaScan v4
Q8IW41	MAPKAPK5	6889	ENSG00000089022	8550	17_27082761_T_C	17	27082761	T	C								MAPKAPK5	0.266	0.032742	4.50817e-16	35361	8382_47	SomaScan v4
Q8IW41	MAPKAPK5	6889	ENSG00000089022	8550	17_27148196_T_C	17	27148196	T	C								MAPKAPK5	-0.4106	0.061966	3.44271e-11	35361	8382_47	SomaScan v4
Q8IW41	MAPKAPK5	6889	ENSG00000089022	8550	17_27185299_T_C	17	27185299	T	C								MAPKAPK5	0.5019	0.053596	7.63484e-21	35361	8382_47	SomaScan v4
Q8IW41	MAPKAPK5	6889	ENSG00000089022	8550	17_27256284_G_A	17	27256284	G	A								MAPKAPK5	-0.5001	0.0641	6.10239e-15	35361	8382_47	SomaScan v4
Q8IW41	MAPKAPK5	6889	ENSG00000089022	8550	17_27267559_G_A	17	27267559	G	A								MAPKAPK5	-0.3828	0.036966	3.95003e-25	35361	8382_47	SomaScan v4
Q8IW41	MAPKAPK5	6889	ENSG00000089022	8550	17_27270353_T_A	17	27270353	T	A								MAPKAPK5	0.6093	0.087143	2.71082e-12	35361	8382_47	SomaScan v4
Q8IW41	MAPKAPK5	6889	ENSG00000089022	8550	17_27303795_C_T	17	27303795	C	T								MAPKAPK5	-0.636	0.06535	2.19887e-22	35361	8382_47	SomaScan v4
Q8IW41	MAPKAPK5	6889	ENSG00000089022	8550	17_27318730_G_A	17	27318730	G	A								MAPKAPK5	-0.4871	0.045821	2.14882e-26	35361	8382_47	SomaScan v4
Q8IW41	MAPKAPK5	6889	ENSG00000089022	8550	17_27417779_A_G	17	27417779	A	G								MAPKAPK5	0.3104	0.027906	9.68278e-29	35359	8382_47	SomaScan v4
Q8IW41	MAPKAPK5	6889	ENSG00000089022	8550	17_27443346_G_A	17	27443346	G	A								MAPKAPK5	-0.5202	0.067649	1.47503e-14	35358	8382_47	SomaScan v4
Q8IW41	MAPKAPK5	6889	ENSG00000089022	8550	17_27470476_G_A	17	27470476	G	A								MAPKAPK5	0.39	0.060654	1.277e-10	35359	8382_47	SomaScan v4
Q8IW41	MAPKAPK5	6889	ENSG00000089022	8550	17_27503812_G_A	17	27503812	G	A								MAPKAPK5	0.4716	0.04607	1.35894e-24	35359	8382_47	SomaScan v4
Q8IW41	MAPKAPK5	6889	ENSG00000089022	8550	17_27540593_G_A	17	27540593	G	A								MAPKAPK5	-0.4279	0.057252	7.78395e-14	35359	8382_47	SomaScan v4
Q8IW41	MAPKAPK5	6889	ENSG00000089022	8550	17_27548122_G_A	17	27548122	G	A								MAPKAPK5	0.4945	0.073289	1.50695e-11	35358	8382_47	SomaScan v4
Q8IW41	MAPKAPK5	6889	ENSG00000089022	8550	17_27570952_G_A	17	27570952	G	A								MAPKAPK5	-0.5986	0.073388	3.44271e-16	35359	8382_47	SomaScan v4
Q8IW41	MAPKAPK5	6889	ENSG00000089022	8550	17_27633699_G_A	17	27633699	G	A								MAPKAPK5	0.5472	0.049149	8.6278e-29	35358	8382_47	SomaScan v4
Q8IW41	MAPKAPK5	6889	ENSG00000089022	8550	17_27647442_C_T	17	27647442	C	T								MAPKAPK5	0.568	0.05066	3.56041e-29	35359	8382_47	SomaScan v4
Q8IW41	MAPKAPK5	6889	ENSG00000089022	8550	17_27650943_C_T	17	27650943	C	T								MAPKAPK5	-0.583	0.059381	9.41673e-23	35359	8382_47	SomaScan v4
Q8IW41	MAPKAPK5	6889	ENSG00000089022	8550	17_27721006_T_C	17	27721006	T	C								MAPKAPK5	0.5344	0.042633	4.81504e-36	35359	8382_47	SomaScan v4
Q8IW41	MAPKAPK5	6889	ENSG00000089022	8550	17_27726274_T_C	17	27726274	T	C								MAPKAPK5	0.5602	0.097783	1.01e-08	35359	8382_47	SomaScan v4
Q8IW41	MAPKAPK5	6889	ENSG00000089022	8550	17_27760290_C_T	17	27760290	C	T								MAPKAPK5	0.2228	0.010616	8.50746e-98	35358	8382_47	SomaScan v4
Q8IW41	MAPKAPK5	6889	ENSG00000089022	8550	17_27766096_C_T	17	27766096	C	T								MAPKAPK5	-0.6091	0.068075	3.63664e-19	35358	8382_47	SomaScan v4
Q8IW41	MAPKAPK5	6889	ENSG00000089022	8550	17_27777578_A_G	17	27777578	A	G								MAPKAPK5	-0.4434	0.062916	1.82096e-12	35358	8382_47	SomaScan v4
Q8IW41	MAPKAPK5	6889	ENSG00000089022	8550	17_27831824_A_G	17	27831824	A	G								MAPKAPK5	0.4561	0.044546	1.32892e-24	35358	8382_47	SomaScan v4
Q8IW41	MAPKAPK5	6889	ENSG00000089022	8550	17_27871837_C_A	17	27871837	C	A								MAPKAPK5	-0.584	0.064951	2.44118e-19	35358	8382_47	SomaScan v4
Q8IW41	MAPKAPK5	6889	ENSG00000089022	8550	17_27882247_G_A	17	27882247	G	A								MAPKAPK5	-0.5743	0.076511	6.08836e-14	35359	8382_47	SomaScan v4
Q8IW41	MAPKAPK5	6889	ENSG00000089022	8550	17_27904391_T_A	17	27904391	T	A								MAPKAPK5	-0.4618	0.049578	1.2249e-20	35359	8382_47	SomaScan v4
Q8IW41	MAPKAPK5	6889	ENSG00000089022	8550	17_27941220_G_T	17	27941220	G	T								MAPKAPK5	-0.5484	0.086456	2.25201e-10	35359	8382_47	SomaScan v4
Q8IW41	MAPKAPK5	6889	ENSG00000089022	8550	17_28000866_G_A	17	28000866	G	A								MAPKAPK5	0.5579	0.00811	1e-199	35360	8382_47	SomaScan v4
Q8IW41	MAPKAPK5	6889	ENSG00000089022	8550	17_28023847_G_A	17	28023847	G	A								MAPKAPK5	-0.6144	0.059905	1.10994e-24	35360	8382_47	SomaScan v4
Q8IW41	MAPKAPK5	6889	ENSG00000089022	8550	17_28144218_C_T	17	28144218	C	T								MAPKAPK5	0.7134	0.08961	1.70412e-15	35360	8382_47	SomaScan v4
Q8IW41	MAPKAPK5	6889	ENSG00000089022	8550	17_28220788_G_A	17	28220788	G	A								MAPKAPK5	-0.5133	0.056658	1.30888e-19	35360	8382_47	SomaScan v4
Q8IW41	MAPKAPK5	6889	ENSG00000089022	8550	17_28247885_G_A	17	28247885	G	A								MAPKAPK5	0.5239	0.060655	5.7544e-18	35360	8382_47	SomaScan v4
Q8IW41	MAPKAPK5	6889	ENSG00000089022	8550	17_28272097_A_G	17	28272097	A	G								MAPKAPK5	-0.5139	0.067449	2.55505e-14	35360	8382_47	SomaScan v4
Q8IW41	MAPKAPK5	6889	ENSG00000089022	8550	17_28296904_G_A	17	28296904	G	A								MAPKAPK5	-0.5149	0.060798	2.47514e-17	35360	8382_47	SomaScan v4
Q8IW41	MAPKAPK5	6889	ENSG00000089022	8550	17_28311450_G_A	17	28311450	G	A								MAPKAPK5	0.5644	0.027248	2.60916e-95	35360	8382_47	SomaScan v4
Q8IW41	MAPKAPK5	6889	ENSG00000089022	8550	17_28320444_T_A	17	28320444	T	A								MAPKAPK5	0.5863	0.041756	8.73977e-45	35360	8382_47	SomaScan v4
Q8IW41	MAPKAPK5	6889	ENSG00000089022	8550	17_28345136_T_C	17	28345136	T	C								MAPKAPK5	1.3313	0.103271	5.03617e-38	35360	8382_47	SomaScan v4
Q8IW41	MAPKAPK5	6889	ENSG00000089022	8550	17_28352378_C_T	17	28352378	C	T								MAPKAPK5	-0.5554	0.055856	2.69526e-23	35360	8382_47	SomaScan v4
Q8IW41	MAPKAPK5	6889	ENSG00000089022	8550	17_28385973_C_T	17	28385973	C	T								MAPKAPK5	-0.607	0.050712	5.12743e-33	35360	8382_47	SomaScan v4
Q8IW41	MAPKAPK5	6889	ENSG00000089022	8550	17_28399670_G_A	17	28399670	G	A								MAPKAPK5	0.4832	0.034435	9.8787e-45	35361	8382_47	SomaScan v4
Q8IW41	MAPKAPK5	6889	ENSG00000089022	8550	17_28400314_T_C	17	28400314	T	C								MAPKAPK5	0.5149	0.091985	2.173e-08	35361	8382_47	SomaScan v4
Q8IW41	MAPKAPK5	6889	ENSG00000089022	8550	17_28421161_A_G	17	28421161	A	G								MAPKAPK5	-0.2709	0.008599	1e-199	35360	8382_47	SomaScan v4
Q8IW41	MAPKAPK5	6889	ENSG00000089022	8550	17_28446667_G_A	17	28446667	G	A								MAPKAPK5	-0.5405	0.054502	3.50833e-23	35360	8382_47	SomaScan v4
Q8IW41	MAPKAPK5	6889	ENSG00000089022	8550	17_28477437_G_A	17	28477437	G	A								MAPKAPK5	-0.5634	0.046497	8.59014e-34	35361	8382_47	SomaScan v4
Q8IW41	MAPKAPK5	6889	ENSG00000089022	8550	17_28516329_G_A	17	28516329	G	A								MAPKAPK5	-0.5811	0.053814	3.5051e-27	35361	8382_47	SomaScan v4
Q8IW41	MAPKAPK5	6889	ENSG00000089022	8550	17_28521537_G_A	17	28521537	G	A								MAPKAPK5	0.6365	0.040515	1.28706e-55	35361	8382_47	SomaScan v4
Q8IW41	MAPKAPK5	6889	ENSG00000089022	8550	17_28560253_G_A	17	28560253	G	A								MAPKAPK5	-0.2659	0.015861	4.46272e-63	35359	8382_47	SomaScan v4
Q8IW41	MAPKAPK5	6889	ENSG00000089022	8550	17_28572151_C_T	17	28572151	C	T								MAPKAPK5	-0.6435	0.051942	3.00331e-35	35359	8382_47	SomaScan v4
Q8IW41	MAPKAPK5	6889	ENSG00000089022	8550	17_28589236_T_C	17	28589236	T	C								MAPKAPK5	0.6793	0.119148	1.18899e-08	35359	8382_47	SomaScan v4
Q8IW41	MAPKAPK5	6889	ENSG00000089022	8550	17_28598831_A_G	17	28598831	A	G								MAPKAPK5	0.5069	0.049507	1.32587e-24	35359	8382_47	SomaScan v4
Q8IW41	MAPKAPK5	6889	ENSG00000089022	8550	17_28614919_G_A	17	28614919	G	A								MAPKAPK5	-0.5517	0.07874	2.44174e-12	35359	8382_47	SomaScan v4
Q8IW41	MAPKAPK5	6889	ENSG00000089022	8550	17_28629184_C_T	17	28629184	C	T								MAPKAPK5	-0.6764	0.081961	1.54917e-16	35359	8382_47	SomaScan v4
Q8IW41	MAPKAPK5	6889	ENSG00000089022	8550	17_28643949_G_T	17	28643949	G	T								MAPKAPK5	0.5404	0.049256	5.25412e-28	35359	8382_47	SomaScan v4
Q8IW41	MAPKAPK5	6889	ENSG00000089022	8550	17_28672603_G_A	17	28672603	G	A								MAPKAPK5	-0.548	0.03545	6.60846e-54	35359	8382_47	SomaScan v4
Q8IW41	MAPKAPK5	6889	ENSG00000089022	8550	17_28716962_G_A	17	28716962	G	A								MAPKAPK5	0.5144	0.066979	1.59001e-14	35359	8382_47	SomaScan v4
Q8IW41	MAPKAPK5	6889	ENSG00000089022	8550	17_28717219_C_T	17	28717219	C	T								MAPKAPK5	0.5063	0.030531	9.20874e-62	35359	8382_47	SomaScan v4
Q8IW41	MAPKAPK5	6889	ENSG00000089022	8550	17_28737754_G_A	17	28737754	G	A								MAPKAPK5	0.7487	0.105676	1.39187e-12	35360	8382_47	SomaScan v4
Q8IW41	MAPKAPK5	6889	ENSG00000089022	8550	17_28746100_C_A	17	28746100	C	A								MAPKAPK5	-0.4513	0.049132	4.1011e-20	35360	8382_47	SomaScan v4
Q8IW41	MAPKAPK5	6889	ENSG00000089022	8550	17_28767313_G_A	17	28767313	G	A								MAPKAPK5	-0.5953	0.082772	6.38263e-13	35360	8382_47	SomaScan v4
Q8IW41	MAPKAPK5	6889	ENSG00000089022	8550	17_28786080_C_T	17	28786080	C	T								MAPKAPK5	-0.6131	0.053829	4.69678e-30	35360	8382_47	SomaScan v4
Q8IW41	MAPKAPK5	6889	ENSG00000089022	8550	17_28820494_T_C	17	28820494	T	C								MAPKAPK5	0.5374	0.038621	5.14399e-44	35360	8382_47	SomaScan v4
Q8IW41	MAPKAPK5	6889	ENSG00000089022	8550	17_28832783_A_G	17	28832783	A	G								MAPKAPK5	-0.6041	0.085564	1.66188e-12	35360	8382_47	SomaScan v4
Q8IW41	MAPKAPK5	6889	ENSG00000089022	8550	17_28838307_G_A	17	28838307	G	A								MAPKAPK5	0.4673	0.065267	8.07979e-13	35360	8382_47	SomaScan v4
Q8IW41	MAPKAPK5	6889	ENSG00000089022	8550	17_28863157_C_T	17	28863157	C	T								MAPKAPK5	0.566	0.062239	9.55213e-20	35360	8382_47	SomaScan v4
Q8IW41	MAPKAPK5	6889	ENSG00000089022	8550	17_28932596_C_T	17	28932596	C	T								MAPKAPK5	0.5429	0.053536	3.63915e-24	35360	8382_47	SomaScan v4
Q8IW41	MAPKAPK5	6889	ENSG00000089022	8550	17_28974812_G_A	17	28974812	G	A								MAPKAPK5	-0.5706	0.07456	1.96517e-14	35360	8382_47	SomaScan v4
Q8IW41	MAPKAPK5	6889	ENSG00000089022	8550	17_28984924_T_C	17	28984924	T	C								MAPKAPK5	0.3775	0.034432	5.71479e-28	35360	8382_47	SomaScan v4
Q8IW41	MAPKAPK5	6889	ENSG00000089022	8550	17_28997212_C_A	17	28997212	C	A								MAPKAPK5	0.5212	0.076183	7.83971e-12	35360	8382_47	SomaScan v4
Q8IW41	MAPKAPK5	6889	ENSG00000089022	8550	17_29061013_C_T	17	29061013	C	T								MAPKAPK5	-0.303	0.020997	3.322e-47	35361	8382_47	SomaScan v4
Q8IW41	MAPKAPK5	6889	ENSG00000089022	8550	17_29113296_G_A	17	29113296	G	A								MAPKAPK5	-0.4234	0.034135	2.49919e-35	35361	8382_47	SomaScan v4
Q8IW41	MAPKAPK5	6889	ENSG00000089022	8550	17_29131283_G_A	17	29131283	G	A								MAPKAPK5	0.4791	0.054123	8.58816e-19	35361	8382_47	SomaScan v4
Q8IW41	MAPKAPK5	6889	ENSG00000089022	8550	17_29143449_C_T	17	29143449	C	T								MAPKAPK5	-0.636	0.073696	6.13479e-18	35361	8382_47	SomaScan v4
Q8IW41	MAPKAPK5	6889	ENSG00000089022	8550	17_29146297_G_A	17	29146297	G	A								MAPKAPK5	-0.3719	0.066148	1.88499e-08	35361	8382_47	SomaScan v4
Q8IW41	MAPKAPK5	6889	ENSG00000089022	8550	17_29173572_A_G	17	29173572	A	G								MAPKAPK5	-0.6105	0.043939	6.87702e-44	35361	8382_47	SomaScan v4
Q8IW41	MAPKAPK5	6889	ENSG00000089022	8550	17_29174872_G_A	17	29174872	G	A								MAPKAPK5	0.5079	0.034744	2.14684e-48	35361	8382_47	SomaScan v4
Q8IW41	MAPKAPK5	6889	ENSG00000089022	8550	17_29227455_C_T	17	29227455	C	T								MAPKAPK5	0.4659	0.045407	1.06096e-24	35361	8382_47	SomaScan v4
Q8IW41	MAPKAPK5	6889	ENSG00000089022	8550	17_29249352_C_T	17	29249352	C	T								MAPKAPK5	-0.5392	0.041935	7.76784e-38	35361	8382_47	SomaScan v4
Q8IW41	MAPKAPK5	6889	ENSG00000089022	8550	17_29383291_G_A	17	29383291	G	A								MAPKAPK5	0.5698	0.038551	1.95614e-49	35361	8382_47	SomaScan v4
Q8IW41	MAPKAPK5	6889	ENSG00000089022	8550	17_29391923_T_G	17	29391923	T	G								MAPKAPK5	-0.497	0.050344	5.49921e-23	35361	8382_47	SomaScan v4
Q8IW41	MAPKAPK5	6889	ENSG00000089022	8550	17_29443614_T_C	17	29443614	T	C								MAPKAPK5	0.5349	0.062416	1.0361e-17	35361	8382_47	SomaScan v4
Q8IW41	MAPKAPK5	6889	ENSG00000089022	8550	17_29466777_A_G	17	29466777	A	G								MAPKAPK5	-0.7181	0.120554	2.57401e-09	35361	8382_47	SomaScan v4
Q8IW41	MAPKAPK5	6889	ENSG00000089022	8550	17_29553623_G_T	17	29553623	G	T								MAPKAPK5	0.5088	0.027498	1.94805e-76	35360	8382_47	SomaScan v4
Q8IW41	MAPKAPK5	6889	ENSG00000089022	8550	17_29574183_T_C	17	29574183	T	C								MAPKAPK5	-0.5798	0.040921	1.43087e-45	35361	8382_47	SomaScan v4
Q8IW41	MAPKAPK5	6889	ENSG00000089022	8550	17_29945039_A_G	17	29945039	A	G								MAPKAPK5	0.4246	0.059852	1.30107e-12	35361	8382_47	SomaScan v4
Q8IW41	MAPKAPK5	6889	ENSG00000089022	8550	17_30220704_C_T	17	30220704	C	T								MAPKAPK5	0.4791	0.067761	1.54419e-12	35361	8382_47	SomaScan v4
Q8IW41	MAPKAPK5	6889	ENSG00000089022	8550	17_30235874_A_G	17	30235874	A	G								MAPKAPK5	0.2056	0.014954	5.15585e-43	35360	8382_47	SomaScan v4
Q8IW41	MAPKAPK5	6889	ENSG00000089022	8550	17_30241215_T_A	17	30241215	T	A								MAPKAPK5	0.4937	0.083212	2.97399e-09	35360	8382_47	SomaScan v4
Q8IW41	MAPKAPK5	6889	ENSG00000089022	8550	17_30307770_A_G	17	30307770	A	G								MAPKAPK5	0.4795	0.044212	2.09797e-27	35362	8382_47	SomaScan v4
Q8IW41	MAPKAPK5	6889	ENSG00000089022	8550	17_30420439_T_C	17	30420439	T	C								MAPKAPK5	0.6449	0.097364	3.5059e-11	35362	8382_47	SomaScan v4
Q8IW41	MAPKAPK5	6889	ENSG00000089022	8550	17_30431172_G_A	17	30431172	G	A								MAPKAPK5	-0.4819	0.082458	5.09096e-09	35362	8382_47	SomaScan v4
Q8IW41	MAPKAPK5	6889	ENSG00000089022	8550	17_30469125_T_G	17	30469125	T	G								MAPKAPK5	-0.6191	0.075697	2.87078e-16	35362	8382_47	SomaScan v4
Q8IW41	MAPKAPK5	6889	ENSG00000089022	8550	17_30571674_C_T	17	30571674	C	T								MAPKAPK5	-0.4863	0.052461	1.86595e-20	35361	8382_47	SomaScan v4
Q8IW41	MAPKAPK5	6889	ENSG00000089022	8550	17_30590664_A_G	17	30590664	A	G								MAPKAPK5	-0.525	0.042373	2.96006e-35	35361	8382_47	SomaScan v4
Q8IW41	MAPKAPK5	6889	ENSG00000089022	8550	17_30608112_A_G	17	30608112	A	G								MAPKAPK5	-0.2967	0.039467	5.57956e-14	35362	8382_47	SomaScan v4
Q8IW41	MAPKAPK5	6889	ENSG00000089022	8550	17_30632375_G_A	17	30632375	G	A								MAPKAPK5	-0.5464	0.069046	2.50207e-15	35362	8382_47	SomaScan v4
Q8IW41	MAPKAPK5	6889	ENSG00000089022	8550	17_30701552_A_G	17	30701552	A	G								MAPKAPK5	-0.5485	0.073876	1.1311e-13	35362	8382_47	SomaScan v4
Q8IW41	MAPKAPK5	6889	ENSG00000089022	8550	17_30718587_A_C	17	30718587	A	C								MAPKAPK5	0.4524	0.071689	2.77901e-10	35362	8382_47	SomaScan v4
Q8IW41	MAPKAPK5	6889	ENSG00000089022	8550	17_30779095_C_T	17	30779095	C	T								MAPKAPK5	-0.5659	0.061421	3.15864e-20	35362	8382_47	SomaScan v4
Q8IW41	MAPKAPK5	6889	ENSG00000089022	8550	17_30815544_T_C	17	30815544	T	C								MAPKAPK5	-0.2613	0.022235	6.93426e-32	35361	8382_47	SomaScan v4
Q8IW41	MAPKAPK5	6889	ENSG00000089022	8550	17_30881918_C_A	17	30881918	C	A								MAPKAPK5	-0.4363	0.045484	8.60201e-22	35362	8382_47	SomaScan v4
Q8IW41	MAPKAPK5	6889	ENSG00000089022	8550	17_30924453_C_T	17	30924453	C	T								MAPKAPK5	-0.4389	0.040385	1.63983e-27	35362	8382_47	SomaScan v4
Q8IW41	MAPKAPK5	6889	ENSG00000089022	8550	17_30947764_T_C	17	30947764	T	C								MAPKAPK5	-0.8663	0.148623	5.58097e-09	35362	8382_47	SomaScan v4
Q8IW41	MAPKAPK5	6889	ENSG00000089022	8550	17_31042409_C_A	17	31042409	C	A								MAPKAPK5	0.5501	0.074655	1.72504e-13	35361	8382_47	SomaScan v4
Q8IW41	MAPKAPK5	6889	ENSG00000089022	8550	17_31042475_A_G	17	31042475	A	G								MAPKAPK5	-0.5182	0.045401	3.56697e-30	35361	8382_47	SomaScan v4
Q8IW41	MAPKAPK5	6889	ENSG00000089022	8550	17_31146831_A_G	17	31146831	A	G								MAPKAPK5	0.4169	0.059521	2.48313e-12	35362	8382_47	SomaScan v4
Q8IW41	MAPKAPK5	6889	ENSG00000089022	8550	17_31183486_G_A	17	31183486	G	A								MAPKAPK5	0.3497	0.053871	8.49963e-11	35363	8382_47	SomaScan v4
Q8IW41	MAPKAPK5	6889	ENSG00000089022	8550	17_31210351_G_T	17	31210351	G	T								MAPKAPK5	-0.5401	0.050304	6.84542e-27	35364	8382_47	SomaScan v4
Q8IW41	MAPKAPK5	6889	ENSG00000089022	8550	17_31317743_C_A	17	31317743	C	A								MAPKAPK5	0.4392	0.063983	6.68036e-12	35364	8382_47	SomaScan v4
Q8IW41	MAPKAPK5	6889	ENSG00000089022	8550	17_31354485_G_A	17	31354485	G	A								MAPKAPK5	0.3725	0.06603	1.68702e-08	35364	8382_47	SomaScan v4
Q8IW41	MAPKAPK5	6889	ENSG00000089022	8550	17_31376721_C_T	17	31376721	C	T								MAPKAPK5	1.2727	0.104316	3.0903e-34	35364	8382_47	SomaScan v4
Q8IW41	MAPKAPK5	6889	ENSG00000089022	8550	17_31387494_A_G	17	31387494	A	G								MAPKAPK5	-0.2515	0.037911	3.26663e-11	35363	8382_47	SomaScan v4
Q8IW41	MAPKAPK5	6889	ENSG00000089022	8550	17_31423643_C_T	17	31423643	C	T								MAPKAPK5	0.4226	0.026579	6.36649e-57	35362	8382_47	SomaScan v4
Q8IW41	MAPKAPK5	6889	ENSG00000089022	8550	17_31430655_G_A	17	31430655	G	A								MAPKAPK5	0.4818	0.036702	2.29985e-39	35362	8382_47	SomaScan v4
Q8IW41	MAPKAPK5	6889	ENSG00000089022	8550	17_31450765_A_G	17	31450765	A	G								MAPKAPK5	0.1934	0.02587	7.66655e-14	35362	8382_47	SomaScan v4
Q8IW41	MAPKAPK5	6889	ENSG00000089022	8550	17_31483432_G_A	17	31483432	G	A								MAPKAPK5	-0.5013	0.07107	1.74301e-12	35362	8382_47	SomaScan v4
Q8IW41	MAPKAPK5	6889	ENSG00000089022	8550	17_31535431_G_A	17	31535431	G	A								MAPKAPK5	0.1931	0.034606	2.40602e-08	35362	8382_47	SomaScan v4
Q8IW41	MAPKAPK5	6889	ENSG00000089022	8550	17_31543755_A_G	17	31543755	A	G								MAPKAPK5	-0.1589	0.010908	4.56457e-48	35362	8382_47	SomaScan v4
Q8IW41	MAPKAPK5	6889	ENSG00000089022	8550	17_31567683_A_G	17	31567683	A	G								MAPKAPK5	-0.3334	0.040646	2.35396e-16	35361	8382_47	SomaScan v4
Q8IW41	MAPKAPK5	6889	ENSG00000089022	8550	17_31591121_T_A	17	31591121	T	A								MAPKAPK5	0.4378	0.063158	4.15528e-12	35361	8382_47	SomaScan v4
Q8IW41	MAPKAPK5	6889	ENSG00000089022	8550	17_31600528_G_A	17	31600528	G	A								MAPKAPK5	0.7172	0.11401	3.16097e-10	35361	8382_47	SomaScan v4
Q8IW41	MAPKAPK5	6889	ENSG00000089022	8550	17_31631271_A_G	17	31631271	A	G								MAPKAPK5	0.4261	0.063333	1.72108e-11	35361	8382_47	SomaScan v4
Q8IW41	MAPKAPK5	6889	ENSG00000089022	8550	17_31642076_G_A	17	31642076	G	A								MAPKAPK5	-0.3583	0.049084	2.8827e-13	35361	8382_47	SomaScan v4
Q8IW41	MAPKAPK5	6889	ENSG00000089022	8550	17_31678039_G_A	17	31678039	G	A								MAPKAPK5	-0.1752	0.016529	3.00331e-26	35362	8382_47	SomaScan v4
Q8IW41	MAPKAPK5	6889	ENSG00000089022	8550	17_31698306_G_A	17	31698306	G	A								MAPKAPK5	0.4998	0.088856	1.85699e-08	35363	8382_47	SomaScan v4
Q8IW41	MAPKAPK5	6889	ENSG00000089022	8550	17_31703946_A_G	17	31703946	A	G								MAPKAPK5	-0.2942	0.048859	1.72898e-09	35363	8382_47	SomaScan v4
Q8IW41	MAPKAPK5	6889	ENSG00000089022	8550	17_31732269_G_A	17	31732269	G	A								MAPKAPK5	0.2945	0.044798	4.90004e-11	35363	8382_47	SomaScan v4
Q8IW41	MAPKAPK5	6889	ENSG00000089022	8550	17_31780206_C_T	17	31780206	C	T								MAPKAPK5	-0.1368	0.009143	1.29987e-50	35363	8382_47	SomaScan v4
Q8IW41	MAPKAPK5	6889	ENSG00000089022	8550	17_31799319_G_A	17	31799319	G	A								MAPKAPK5	0.5241	0.095918	4.65404e-08	35364	8382_47	SomaScan v4
Q8IW41	MAPKAPK5	6889	ENSG00000089022	8550	17_31834334_G_A	17	31834334	G	A								MAPKAPK5	-0.2862	0.042107	1.06807e-11	35364	8382_47	SomaScan v4
Q8IW41	MAPKAPK5	6889	ENSG00000089022	8550	17_31848402_C_T	17	31848402	C	T								MAPKAPK5	-0.5569	0.068681	5.12271e-16	35364	8382_47	SomaScan v4
Q8IW41	MAPKAPK5	6889	ENSG00000089022	8550	17_31924889_G_A	17	31924889	G	A								MAPKAPK5	0.3668	0.067107	4.605e-08	35364	8382_47	SomaScan v4
Q8IW41	MAPKAPK5	6889	ENSG00000089022	8550	17_32054537_G_T	17	32054537	G	T								MAPKAPK5	-0.276	0.044164	4.11898e-10	35364	8382_47	SomaScan v4
Q8IW41	MAPKAPK5	6889	ENSG00000089022	8550	17_32058070_C_T	17	32058070	C	T								MAPKAPK5	-0.3339	0.046773	9.41673e-13	35364	8382_47	SomaScan v4
Q8IW41	MAPKAPK5	6889	ENSG00000089022	8550	17_32139328_T_G	17	32139328	T	G								MAPKAPK5	-0.6349	0.104184	1.10101e-09	35364	8382_47	SomaScan v4
Q8IW41	MAPKAPK5	6889	ENSG00000089022	8550	17_32186221_A_G	17	32186221	A	G								MAPKAPK5	-0.4429	0.068126	7.97076e-11	35364	8382_47	SomaScan v4
Q8IW41	MAPKAPK5	6889	ENSG00000089022	8550	17_32293528_G_A	17	32293528	G	A								MAPKAPK5	-0.5856	0.085509	7.46965e-12	35364	8382_47	SomaScan v4
Q8IW41	MAPKAPK5	6889	ENSG00000089022	8550	17_32300695_C_T	17	32300695	C	T								MAPKAPK5	-0.308	0.043003	7.93049e-13	35364	8382_47	SomaScan v4
Q8IW41	MAPKAPK5	6889	ENSG00000089022	8550	17_32304614_G_A	17	32304614	G	A								MAPKAPK5	0.5611	0.102165	3.97201e-08	35364	8382_47	SomaScan v4
Q8IW41	MAPKAPK5	6889	ENSG00000089022	8550	17_32358050_G_A	17	32358050	G	A								MAPKAPK5	-0.4571	0.059469	1.51391e-14	35365	8382_47	SomaScan v4
Q8IW41	MAPKAPK5	6889	ENSG00000089022	8550	17_32364575_G_T	17	32364575	G	T								MAPKAPK5	0.3974	0.040904	2.59418e-22	35365	8382_47	SomaScan v4
Q8IW41	MAPKAPK5	6889	ENSG00000089022	8550	17_32478943_T_A	17	32478943	T	A								MAPKAPK5	-0.3022	0.036551	1.36301e-16	35365	8382_47	SomaScan v4
Q8IW41	MAPKAPK5	6889	ENSG00000089022	8550	17_32538306_G_T	17	32538306	G	T								MAPKAPK5	-0.1425	0.012797	8.46058e-29	35362	8382_47	SomaScan v4
Q8IW41	MAPKAPK5	6889	ENSG00000089022	8550	17_32617018_T_A	17	32617018	T	A								MAPKAPK5	-0.4187	0.058215	6.37236e-13	35365	8382_47	SomaScan v4
Q8IW41	MAPKAPK5	6889	ENSG00000089022	8550	17_32654519_G_A	17	32654519	G	A								MAPKAPK5	-0.3361	0.052208	1.213e-10	35366	8382_47	SomaScan v4
Q8IW41	MAPKAPK5	6889	ENSG00000089022	8550	17_32686872_G_A	17	32686872	G	A								MAPKAPK5	-0.101	0.008473	9.36052e-33	35369	8382_47	SomaScan v4
Q8IW41	MAPKAPK5	6889	ENSG00000089022	8550	17_32985455_G_A	17	32985455	G	A								MAPKAPK5	0.2024	0.028888	2.44681e-12	35372	8382_47	SomaScan v4
Q8IW41	MAPKAPK5	6889	ENSG00000089022	8550	17_33053293_C_T	17	33053293	C	T								MAPKAPK5	-0.1203	0.008432	3.5514e-46	35372	8382_47	SomaScan v4
Q8IW41	MAPKAPK5	6889	ENSG00000089022	8550	17_33119534_C_T	17	33119534	C	T								MAPKAPK5	-0.8417	0.131181	1.39601e-10	35374	8382_47	SomaScan v4
Q8IW41	MAPKAPK5	6889	ENSG00000089022	8550	17_33140858_A_C	17	33140858	A	C								MAPKAPK5	-0.3433	0.048684	1.76807e-12	35372	8382_47	SomaScan v4
Q8IW41	MAPKAPK5	6889	ENSG00000089022	8550	17_33207543_C_T	17	33207543	C	T								MAPKAPK5	0.1928	0.028904	2.55094e-11	35373	8382_47	SomaScan v4
Q8IW41	MAPKAPK5	6889	ENSG00000089022	8550	17_33280715_C_T	17	33280715	C	T								MAPKAPK5	-0.436	0.070478	6.158e-10	35374	8382_47	SomaScan v4
Q8IW41	MAPKAPK5	6889	ENSG00000089022	8550	17_33294116_G_T	17	33294116	G	T								MAPKAPK5	0.2063	0.027243	3.65763e-14	35374	8382_47	SomaScan v4
Q8IW41	MAPKAPK5	6889	ENSG00000089022	8550	17_33333723_C_T	17	33333723	C	T								MAPKAPK5	-0.343	0.056649	1.40602e-09	35375	8382_47	SomaScan v4
Q8IW41	MAPKAPK5	6889	ENSG00000089022	8550	17_33334257_G_T	17	33334257	G	T								MAPKAPK5	-0.3966	0.066752	2.82599e-09	35375	8382_47	SomaScan v4
Q8IW41	MAPKAPK5	6889	ENSG00000089022	8550	17_33351098_C_T	17	33351098	C	T								MAPKAPK5	0.652	0.11826	3.52201e-08	35374	8382_47	SomaScan v4
Q8IW41	MAPKAPK5	6889	ENSG00000089022	8550	17_33379913_T_C	17	33379913	T	C								MAPKAPK5	-0.3318	0.042675	7.54397e-15	35375	8382_47	SomaScan v4
Q8IW41	MAPKAPK5	6889	ENSG00000089022	8550	17_33414938_C_A	17	33414938	C	A								MAPKAPK5	-0.4391	0.057228	1.6819e-14	35375	8382_47	SomaScan v4
Q8IW41	MAPKAPK5	6889	ENSG00000089022	8550	17_33418238_G_A	17	33418238	G	A								MAPKAPK5	0.189	0.034262	3.46099e-08	35375	8382_47	SomaScan v4
Q8IW41	MAPKAPK5	6889	ENSG00000089022	8550	17_33436431_T_A	17	33436431	T	A								MAPKAPK5	0.3686	0.063891	7.96398e-09	35375	8382_47	SomaScan v4
Q8IW41	MAPKAPK5	6889	ENSG00000089022	8550	17_33522863_C_T	17	33522863	C	T								MAPKAPK5	-0.2947	0.039429	7.76426e-14	35375	8382_47	SomaScan v4
Q8IW41	MAPKAPK5	6889	ENSG00000089022	8550	17_33579181_G_A	17	33579181	G	A								MAPKAPK5	0.2652	0.039341	1.5729e-11	35375	8382_47	SomaScan v4
Q8IW41	MAPKAPK5	6889	ENSG00000089022	8550	17_33589917_A_G	17	33589917	A	G								MAPKAPK5	0.3271	0.058529	2.28802e-08	35375	8382_47	SomaScan v4
Q8IW41	MAPKAPK5	6889	ENSG00000089022	8550	17_33663252_C_T	17	33663252	C	T								MAPKAPK5	0.2967	0.051117	6.46398e-09	35373	8382_47	SomaScan v4
Q8IW41	MAPKAPK5	6889	ENSG00000089022	8550	17_33702489_C_T	17	33702489	C	T								MAPKAPK5	-0.3041	0.040363	4.91926e-14	35372	8382_47	SomaScan v4
Q8IW41	MAPKAPK5	6889	ENSG00000089022	8550	17_33710519_G_A	17	33710519	G	A								MAPKAPK5	-0.2632	0.04559	7.77804e-09	35372	8382_47	SomaScan v4
Q8IW41	MAPKAPK5	6889	ENSG00000089022	8550	17_33781904_C_T	17	33781904	C	T								MAPKAPK5	-0.4344	0.057852	5.96348e-14	35374	8382_47	SomaScan v4
Q8IW41	MAPKAPK5	6889	ENSG00000089022	8550	17_33800623_C_T	17	33800623	C	T								MAPKAPK5	-0.7417	0.11903	4.62903e-10	35374	8382_47	SomaScan v4
Q8IW41	MAPKAPK5	6889	ENSG00000089022	8550	17_33875265_G_A	17	33875265	G	A								MAPKAPK5	0.2692	0.043941	8.99104e-10	35373	8382_47	SomaScan v4
Q8IW41	MAPKAPK5	6889	ENSG00000089022	8550	17_33909032_T_C	17	33909032	T	C								MAPKAPK5	0.0666	0.00954	2.92617e-12	35373	8382_47	SomaScan v4
Q8IW41	MAPKAPK5	6889	ENSG00000089022	8550	17_33948414_C_T	17	33948414	C	T								MAPKAPK5	-0.2811	0.040336	3.19227e-12	35373	8382_47	SomaScan v4
Q8IW41	MAPKAPK5	6889	ENSG00000089022	8550	17_33966804_G_A	17	33966804	G	A								MAPKAPK5	0.2645	0.040026	3.88956e-11	35371	8382_47	SomaScan v4
Q8IW41	MAPKAPK5	6889	ENSG00000089022	8550	17_33978559_G_A	17	33978559	G	A								MAPKAPK5	0.1663	0.023295	9.4189e-13	35370	8382_47	SomaScan v4
Q8IW41	MAPKAPK5	6889	ENSG00000089022	8550	17_34026261_C_T	17	34026261	C	T								MAPKAPK5	-0.3219	0.058341	3.437e-08	35366	8382_47	SomaScan v4
Q8IW41	MAPKAPK5	6889	ENSG00000089022	8550	17_34138864_A_T	17	34138864	A	T								MAPKAPK5	-0.0809	0.008641	7.78574e-21	35371	8382_47	SomaScan v4
Q8IW41	MAPKAPK5	6889	ENSG00000089022	8550	17_34221498_T_C	17	34221498	T	C								MAPKAPK5	0.1083	0.019766	4.27504e-08	35374	8382_47	SomaScan v4
Q8IW41	MAPKAPK5	6889	ENSG00000089022	8550	17_34329913_C_T	17	34329913	C	T								MAPKAPK5	0.4305	0.068573	3.42997e-10	35373	8382_47	SomaScan v4
Q8IW41	MAPKAPK5	6889	ENSG00000089022	8550	17_34446779_C_T	17	34446779	C	T								MAPKAPK5	-0.2798	0.0462	1.393e-09	35371	8382_47	SomaScan v4
Q8IW41	MAPKAPK5	6889	ENSG00000089022	8550	17_34447933_A_C	17	34447933	A	C								MAPKAPK5	0.3407	0.045138	4.41977e-14	35371	8382_47	SomaScan v4
Q8IW41	MAPKAPK5	6889	ENSG00000089022	8550	17_34456264_G_A	17	34456264	G	A								MAPKAPK5	-0.0941	0.012117	8.11335e-15	35371	8382_47	SomaScan v4
Q8IW41	MAPKAPK5	6889	ENSG00000089022	8550	17_34503451_C_T	17	34503451	C	T								MAPKAPK5	0.157	0.0283	2.89301e-08	35366	8382_47	SomaScan v4
Q8IW41	MAPKAPK5	6889	ENSG00000089022	8550	17_34559913_G_T	17	34559913	G	T								MAPKAPK5	-0.2487	0.036357	7.8886e-12	35371	8382_47	SomaScan v4
Q8IW41	MAPKAPK5	6889	ENSG00000089022	8550	17_34704315_G_A	17	34704315	G	A								MAPKAPK5	0.1718	0.030134	1.19001e-08	35371	8382_47	SomaScan v4
Q8IW41	MAPKAPK5	6889	ENSG00000089022	8550	17_35157009_A_G	17	35157009	A	G								MAPKAPK5	0.3347	0.057915	7.50602e-09	35370	8382_47	SomaScan v4
Q8IW41	MAPKAPK5	6889	ENSG00000089022	8550	17_35338310_A_G	17	35338310	A	G								MAPKAPK5	-0.2157	0.038099	1.5e-08	35367	8382_47	SomaScan v4
Q8IW41	MAPKAPK5	6889	ENSG00000089022	8550	19_38441517_C_T	19	38441517	C	T								MAPKAPK5	0.4137	0.059511	3.61077e-12	35375	8382_47	SomaScan v4
Q8IW41	MAPKAPK5	6889	ENSG00000089022	8550	19_38919564_A_G	19	38919564	A	G								MAPKAPK5	0.5492	0.097149	1.575e-08	35374	8382_47	SomaScan v4
Q8IW41	MAPKAPK5	6889	ENSG00000089022	8550	19_39619483_T_C	19	39619483	T	C								MAPKAPK5	0.6082	0.096031	2.399e-10	35375	8382_47	SomaScan v4
Q8IW41	MAPKAPK5	6889	ENSG00000089022	8550	19_39739793_T_G	19	39739793	T	G								MAPKAPK5	0.3559	0.064976	4.31599e-08	35376	8382_47	SomaScan v4
Q8IW41	MAPKAPK5	6889	ENSG00000089022	8550	19_40445017_A_C	19	40445017	A	C								MAPKAPK5	0.2706	0.043871	6.91194e-10	35374	8382_47	SomaScan v4
Q8IW41	MAPKAPK5	6889	ENSG00000089022	8550	19_40957498_C_T	19	40957498	C	T								MAPKAPK5	0.2777	0.045804	1.33801e-09	35375	8382_47	SomaScan v4
Q8IW41	MAPKAPK5	6889	ENSG00000089022	8550	19_41617244_C_T	19	41617244	C	T								MAPKAPK5	0.603	0.067979	7.2929e-19	35370	8382_47	SomaScan v4
Q8IW41	MAPKAPK5	6889	ENSG00000089022	8550	19_42427940_C_T	19	42427940	C	T								MAPKAPK5	0.6276	0.068733	6.79047e-20	35368	8382_47	SomaScan v4
Q8IW41	MAPKAPK5	6889	ENSG00000089022	8550	19_42673798_A_G	19	42673798	A	G								MAPKAPK5	0.8655	0.076438	1.01088e-29	35368	8382_47	SomaScan v4
Q8IW41	MAPKAPK5	6889	ENSG00000089022	8550	19_42701361_G_A	19	42701361	G	A								MAPKAPK5	0.2313	0.038904	2.75702e-09	35367	8382_47	SomaScan v4
Q8IW41	MAPKAPK5	6889	ENSG00000089022	8550	19_43255677_A_G	19	43255677	A	G								MAPKAPK5	0.9947	0.081823	5.28324e-34	35365	8382_47	SomaScan v4
Q8IW41	MAPKAPK5	6889	ENSG00000089022	8550	19_43282282_G_A	19	43282282	G	A								MAPKAPK5	0.2107	0.034695	1.256e-09	35364	8382_47	SomaScan v4
Q8IW41	MAPKAPK5	6889	ENSG00000089022	8550	19_43827291_C_T	19	43827291	C	T								MAPKAPK5	0.0389	0.007099	4.26796e-08	35371	8382_47	SomaScan v4
Q8IW41	MAPKAPK5	6889	ENSG00000089022	8550	19_43948646_A_G	19	43948646	A	G								MAPKAPK5	1.0609	0.08174	1.60916e-38	35372	8382_47	SomaScan v4
Q8IW41	MAPKAPK5	6889	ENSG00000089022	8550	19_44384114_T_C	19	44384114	T	C								MAPKAPK5	0.0963	0.016972	1.39499e-08	35369	8382_47	SomaScan v4
Q8IW41	MAPKAPK5	6889	ENSG00000089022	8550	19_44574937_T_C	19	44574937	T	C								MAPKAPK5	0.2124	0.038114	2.50697e-08	35370	8382_47	SomaScan v4
Q8IW41	MAPKAPK5	6889	ENSG00000089022	8550	19_44685566_A_C	19	44685566	A	C								MAPKAPK5	0.7272	0.055173	1.13789e-39	35365	8382_47	SomaScan v4
Q8IW41	MAPKAPK5	6889	ENSG00000089022	8550	19_44790675_A_G	19	44790675	A	G								MAPKAPK5	1.2068	0.058775	1.10002e-93	35367	8382_47	SomaScan v4
Q8IW41	MAPKAPK5	6889	ENSG00000089022	8550	19_44823511_C_T	19	44823511	C	T								MAPKAPK5	-0.0468	0.007142	5.63638e-11	35367	8382_47	SomaScan v4
Q8IW41	MAPKAPK5	6889	ENSG00000089022	8550	19_44937272_G_A	19	44937272	G	A								MAPKAPK5	0.2593	0.007852	1e-199	35368	8382_47	SomaScan v4
Q8IW41	MAPKAPK5	6889	ENSG00000089022	8550	19_45193379_A_G	19	45193379	A	G								MAPKAPK5	0.2887	0.037949	2.7919e-14	35370	8382_47	SomaScan v4
Q8IW41	MAPKAPK5	6889	ENSG00000089022	8550	19_45245122_C_T	19	45245122	C	T								MAPKAPK5	0.3937	0.061055	1.13099e-10	35371	8382_47	SomaScan v4
Q8IW41	MAPKAPK5	6889	ENSG00000089022	8550	19_45539250_G_A	19	45539250	G	A								MAPKAPK5	0.2514	0.025764	1.7049e-22	35371	8382_47	SomaScan v4
Q8IW41	MAPKAPK5	6889	ENSG00000089022	8550	19_45754240_G_T	19	45754240	G	T								MAPKAPK5	1.5648	0.098657	1.18005e-56	35369	8382_47	SomaScan v4
Q8IW41	MAPKAPK5	6889	ENSG00000089022	8550	19_45958450_A_G	19	45958450	A	G								MAPKAPK5	0.125	0.020547	1.17501e-09	35369	8382_47	SomaScan v4
Q8IW41	MAPKAPK5	6889	ENSG00000089022	8550	19_46133224_C_T	19	46133224	C	T								MAPKAPK5	0.9434	0.054571	5.84655e-67	35370	8382_47	SomaScan v4
Q8IW41	MAPKAPK5	6889	ENSG00000089022	8550	19_46747756_T_C	19	46747756	T	C								MAPKAPK5	0.5982	0.069796	1.02896e-17	35371	8382_47	SomaScan v4
Q8IW41	MAPKAPK5	6889	ENSG00000089022	8550	19_46870091_C_T	19	46870091	C	T								MAPKAPK5	0.5448	0.092	3.18603e-09	35370	8382_47	SomaScan v4
Q8IW41	MAPKAPK5	6889	ENSG00000089022	8550	19_47432396_C_T	19	47432396	C	T								MAPKAPK5	0.2503	0.038626	9.16854e-11	35366	8382_47	SomaScan v4
Q8IW41	MAPKAPK5	6889	ENSG00000089022	8550	19_47545139_G_A	19	47545139	G	A								MAPKAPK5	0.5994	0.107698	2.613e-08	35371	8382_47	SomaScan v4
Q8IW41	MAPKAPK5	6889	ENSG00000089022	8550	19_47642978_C_A	19	47642978	C	A								MAPKAPK5	0.5112	0.081083	2.88902e-10	35371	8382_47	SomaScan v4
Q8IW41	MAPKAPK5	6889	ENSG00000089022	8550	9_114323961_G_A	9	114323961	G	A								MAPKAPK5	-0.1463	0.011749	1.36207e-35	35361	8382_47	SomaScan v4
Q15555	MAPRE2	6891	ENSG00000166974	10982	1_247874908_G_A	1	247874908	G	A								MAPRE2	-0.0529	0.009531	2.84898e-08	35156	16856_79	SomaScan v4
Q15555	MAPRE2	6891	ENSG00000166974	10982	10_63303060_C_T	10	63303060	C	T								MAPRE2	0.0474	0.008254	9.33792e-09	35351	16856_79	SomaScan v4
Q15555	MAPRE2	6891	ENSG00000166974	10982	20_59019629_C_T	20	59019629	C	T								MAPRE2	-0.1145	0.018168	2.93002e-10	35381	16856_79	SomaScan v4
Q15555	MAPRE2	6891	ENSG00000166974	10982	20_59071950_A_C	20	59071950	A	C								MAPRE2	-0.3126	0.055186	1.47499e-08	35381	16856_79	SomaScan v4
Q9UPY8	MAPRE3	6892	ENSG00000084764	22924	18_35140225_A_G	18	35140225	A	G								MAPRE3	-0.1018	0.008044	1.0539e-36	35333	16885_49	SomaScan v4
Q9UPY8	MAPRE3	6892	ENSG00000084764	22924	18_35181480_A_G	18	35181480	A	G								MAPRE3	0.0768	0.010124	3.30217e-14	35333	16885_49	SomaScan v4
P10636	MAPT	6893	ENSG00000186868	4137	19_41341955_G_A	19	41341955	G	A								MAPT	0.2106	0.034978	1.735e-09	35374	5854_60	SomaScan v4
P49006	MARCKSL1	7142	ENSG00000175130	65108	11_47370397_G_A	11	47370397	G	A								MARCKSL1	-0.0502	0.008389	2.17701e-09	35377	19175_18	SomaScan v4
P49006	MARCKSL1	7142	ENSG00000175130	65108	17_66150196_G_A	17	66150196	G	A								MARCKSL1	0.1292	0.017925	5.69115e-13	35370	19175_18	SomaScan v4
P49006	MARCKSL1	7142	ENSG00000175130	65108	19_51700995_G_A	19	51700995	G	A								MARCKSL1	0.1015	0.017634	8.61708e-09	35380	19175_18	SomaScan v4
P49006	MARCKSL1	7142	ENSG00000175130	65108	19_51773412_C_A	19	51773412	C	A								MARCKSL1	-0.0646	0.008355	1.05803e-14	35382	19175_18	SomaScan v4
P49006	MARCKSL1	7142	ENSG00000175130	65108	19_51810615_T_C	19	51810615	T	C								MARCKSL1	-0.2092	0.008999	1.57036e-119	35384	19175_18	SomaScan v4
P49006	MARCKSL1	7142	ENSG00000175130	65108	2_210675783_C_A	2	210675783	C	A								MARCKSL1	-0.064	0.009241	4.3441e-12	35353	19175_18	SomaScan v4
P49006	MARCKSL1	7142	ENSG00000175130	65108	6_113340996_G_A	6	113340996	G	A								MARCKSL1	-0.069	0.010687	1.06999e-10	35371	19175_18	SomaScan v4
P49006	MARCKSL1	7142	ENSG00000175130	65108	6_116466215_T_C	6	116466215	T	C								MARCKSL1	0.105	0.008361	3.57026e-36	35353	19175_18	SomaScan v4
P49006	MARCKSL1	7142	ENSG00000175130	65108	9_89574105_T_C	9	89574105	T	C								MARCKSL1	-0.2043	0.035006	5.33998e-09	35362	19175_18	SomaScan v4
P49006	MARCKSL1	7142	ENSG00000175130	65108	9_92039655_C_T	9	92039655	C	T								MARCKSL1	-0.2126	0.028987	2.22792e-13	35358	19175_18	SomaScan v4
P49006	MARCKSL1	7142	ENSG00000175130	65108	9_92879464_A_G	9	92879464	A	G								MARCKSL1	-0.2486	0.036678	1.22011e-11	35361	19175_18	SomaScan v4
P49006	MARCKSL1	7142	ENSG00000175130	65108	9_93132682_G_A	9	93132682	G	A								MARCKSL1	-0.2137	0.008058	5.62341e-155	35357	19175_18	SomaScan v4
P49006	MARCKSL1	7142	ENSG00000175130	65108	9_93525398_T_C	9	93525398	T	C								MARCKSL1	0.1713	0.028012	9.64206e-10	35361	19175_18	SomaScan v4
P49006	MARCKSL1	7142	ENSG00000175130	65108	9_93627795_T_A	9	93627795	T	A								MARCKSL1	-0.3231	0.03686	1.85909e-18	35361	19175_18	SomaScan v4
Q9UEW3	MARCO	6895	ENSG00000019169	8685	1_196695521_C_T	1	196695521	C	T								MARCO	-0.1531	0.008071	3.10027e-80	35338	9003_99	SomaScan v4
Q9UEW3	MARCO	6895	ENSG00000019169	8685	1_196813906_A_C	1	196813906	A	C								MARCO	-0.0613	0.010176	1.704e-09	35337	9003_99	SomaScan v4
Q9UEW3	MARCO	6895	ENSG00000019169	8685	17_28367840_G_A	17	28367840	G	A								MARCO	0.0824	0.007932	2.79512e-25	35360	9003_99	SomaScan v4
Q9UEW3	MARCO	6895	ENSG00000019169	8685	19_6713251_G_A	19	6713251	G	A								MARCO	-0.0537	0.009264	6.75896e-09	35372	9003_99	SomaScan v4
Q9UEW3	MARCO	6895	ENSG00000019169	8685	3_165787389_A_G	3	165787389	A	G								MARCO	-0.0646	0.008091	1.41514e-15	35338	9003_99	SomaScan v4
Q9UEW3	MARCO	6895	ENSG00000019169	8685	3_42288632_G_A	3	42288632	G	A								MARCO	0.6151	0.079206	8.10961e-15	35352	9003_99	SomaScan v4
Q9UEW3	MARCO	6895	ENSG00000019169	8685	3_44550148_G_A	3	44550148	G	A								MARCO	0.4552	0.053252	1.25199e-17	35346	9003_99	SomaScan v4
Q9UEW3	MARCO	6895	ENSG00000019169	8685	3_45224937_A_G	3	45224937	A	G								MARCO	0.603	0.055295	1.08993e-27	35348	9003_99	SomaScan v4
Q9UEW3	MARCO	6895	ENSG00000019169	8685	3_45803850_C_T	3	45803850	C	T								MARCO	0.5836	0.053127	4.50921e-28	35343	9003_99	SomaScan v4
Q9UEW3	MARCO	6895	ENSG00000019169	8685	3_46231460_G_A	3	46231460	G	A								MARCO	0.165	0.025527	1.02101e-10	35344	9003_99	SomaScan v4
Q9UEW3	MARCO	6895	ENSG00000019169	8685	3_53376100_G_A	3	53376100	G	A								MARCO	1.4271	0.062437	1.25603e-115	35351	9003_99	SomaScan v4
Q9UEW3	MARCO	6895	ENSG00000019169	8685	3_53945107_A_C	3	53945107	A	C								MARCO	0.3209	0.030664	1.24911e-25	35346	9003_99	SomaScan v4
Q9UEW3	MARCO	6895	ENSG00000019169	8685	3_54542330_G_A	3	54542330	G	A								MARCO	0.3417	0.034815	9.72076e-23	35346	9003_99	SomaScan v4
Q9UEW3	MARCO	6895	ENSG00000019169	8685	3_54630025_T_C	3	54630025	T	C								MARCO	0.4688	0.045206	3.38688e-25	35348	9003_99	SomaScan v4
Q9UEW3	MARCO	6895	ENSG00000019169	8685	3_55136148_C_T	3	55136148	C	T								MARCO	0.1599	0.026082	8.75407e-10	35352	9003_99	SomaScan v4
Q9UEW3	MARCO	6895	ENSG00000019169	8685	3_55315789_G_A	3	55315789	G	A								MARCO	0.3315	0.040938	5.60144e-16	35349	9003_99	SomaScan v4
Q9UEW3	MARCO	6895	ENSG00000019169	8685	3_55417168_G_A	3	55417168	G	A								MARCO	0.7858	0.058399	2.85102e-41	35352	9003_99	SomaScan v4
Q9UEW3	MARCO	6895	ENSG00000019169	8685	3_55551759_C_T	3	55551759	C	T								MARCO	0.2131	0.032026	2.85102e-11	35351	9003_99	SomaScan v4
Q9UEW3	MARCO	6895	ENSG00000019169	8685	3_57056622_T_C	3	57056622	T	C								MARCO	0.4284	0.047984	4.3411e-19	35357	9003_99	SomaScan v4
Q9UEW3	MARCO	6895	ENSG00000019169	8685	3_57850731_C_T	3	57850731	C	T								MARCO	0.284	0.040152	1.51496e-12	35359	9003_99	SomaScan v4
Q9UEW3	MARCO	6895	ENSG00000019169	8685	3_58242137_C_T	3	58242137	C	T								MARCO	0.4784	0.059826	1.27997e-15	35357	9003_99	SomaScan v4
Q9UEW3	MARCO	6895	ENSG00000019169	8685	3_59236772_A_G	3	59236772	A	G								MARCO	0.6655	0.073661	1.64513e-19	35358	9003_99	SomaScan v4
Q9UEW3	MARCO	6895	ENSG00000019169	8685	3_59476503_T_G	3	59476503	T	G								MARCO	0.6454	0.072892	8.42946e-19	35366	9003_99	SomaScan v4
Q9UEW3	MARCO	6895	ENSG00000019169	8685	3_59869064_C_T	3	59869064	C	T								MARCO	0.5867	0.067998	6.23448e-18	35369	9003_99	SomaScan v4
Q9UEW3	MARCO	6895	ENSG00000019169	8685	3_60758649_G_A	3	60758649	G	A								MARCO	0.3701	0.058512	2.52901e-10	35359	9003_99	SomaScan v4
P27448	MARK3	6897	ENSG00000075413	4140	1_196677131_A_G	1	196677131	A	G								MARK3	-0.0601	0.008067	9.31108e-14	35338	9747_48	SomaScan v4
P48740	MASP1	6901	ENSG00000127241	5648	1_196695521_C_T	1	196695521	C	T								MASP1	-0.1158	0.008262	1.25401e-44	35338	3605_77	SomaScan v4
P48740	MASP1	6901	ENSG00000127241	5648	1_196695521_C_T	1	196695521	C	T								MASP1	-0.1029	0.008008	8.67561e-38	35338	9125_23	SomaScan v4
P48740	MASP1	6901	ENSG00000127241	5648	11_114453386_G_A	11	114453386	G	A								MASP1	-0.1142	0.013284	8.17711e-18	35371	3605_77	SomaScan v4
P48740	MASP1	6901	ENSG00000127241	5648	17_7100610_G_A	17	7100610	G	A								MASP1	0.3462	0.050936	1.07004e-11	35373	3605_77	SomaScan v4
P48740	MASP1	6901	ENSG00000127241	5648	2_179874723_C_A	2	179874723	C	A								MASP1	0.1151	0.008522	1.43483e-41	35351	3605_77	SomaScan v4
P48740	MASP1	6901	ENSG00000127241	5648	3_165762312_G_A	3	165762312	G	A								MASP1	0.0672	0.010297	6.74994e-11	35339	3605_77	SomaScan v4
P48740	MASP1	6901	ENSG00000127241	5648	9_134860694_A_T	9	134860694	A	T								MASP1	-0.1554	0.011856	2.99778e-39	35338	3605_77	SomaScan v4
Q9NZL9	MAT2B	6905	ENSG00000038274	27430	1_229525044_A_G	1	229525044	A	G								MAT2B	0.0607	0.010376	4.91496e-09	35361	18392_19	SomaScan v4
Q9NZL9	MAT2B	6905	ENSG00000038274	27430	11_17277109_C_T	11	17277109	C	T								MAT2B	0.0573	0.008248	3.73164e-12	35371	18392_19	SomaScan v4
Q9NZL9	MAT2B	6905	ENSG00000038274	27430	12_101796743_C_T	12	101796743	C	T								MAT2B	0.214	0.037571	1.22699e-08	35364	18392_19	SomaScan v4
Q9NZL9	MAT2B	6905	ENSG00000038274	27430	13_28029870_T_C	13	28029870	T	C								MAT2B	0.2145	0.035494	1.51001e-09	35363	18392_19	SomaScan v4
Q9NZL9	MAT2B	6905	ENSG00000038274	27430	17_1367568_G_A	17	1367568	G	A								MAT2B	-0.6349	0.106644	2.625e-09	35359	18392_19	SomaScan v4
Q9NZL9	MAT2B	6905	ENSG00000038274	27430	17_57419429_C_T	17	57419429	C	T								MAT2B	-0.6127	0.103861	3.65199e-09	35373	18392_19	SomaScan v4
Q9NZL9	MAT2B	6905	ENSG00000038274	27430	17_57710637_T_C	17	57710637	T	C								MAT2B	-0.2192	0.0353	5.30799e-10	35368	18392_19	SomaScan v4
Q9NZL9	MAT2B	6905	ENSG00000038274	27430	17_57869317_G_A	17	57869317	G	A								MAT2B	-0.4147	0.051453	7.64364e-16	35360	18392_19	SomaScan v4
Q9NZL9	MAT2B	6905	ENSG00000038274	27430	17_58072680_A_T	17	58072680	A	T								MAT2B	-0.1935	0.016469	7.09414e-32	35366	18392_19	SomaScan v4
Q9NZL9	MAT2B	6905	ENSG00000038274	27430	17_58200323_C_T	17	58200323	C	T								MAT2B	-0.9127	0.043009	6.10239e-100	35367	18392_19	SomaScan v4
Q9NZL9	MAT2B	6905	ENSG00000038274	27430	17_58260873_C_T	17	58260873	C	T								MAT2B	-0.6228	0.044472	1.46893e-44	35369	18392_19	SomaScan v4
Q9NZL9	MAT2B	6905	ENSG00000038274	27430	17_58279141_A_G	17	58279141	A	G								MAT2B	-0.2957	0.03103	1.58016e-21	35369	18392_19	SomaScan v4
Q9NZL9	MAT2B	6905	ENSG00000038274	27430	17_58290785_C_T	17	58290785	C	T								MAT2B	-0.1674	0.012491	5.88302e-41	35369	18392_19	SomaScan v4
Q9NZL9	MAT2B	6905	ENSG00000038274	27430	17_59592333_C_T	17	59592333	C	T								MAT2B	-0.53	0.063342	5.89794e-17	35370	18392_19	SomaScan v4
Q9NZL9	MAT2B	6905	ENSG00000038274	27430	17_59717717_T_C	17	59717717	T	C								MAT2B	-0.9849	0.086252	3.36589e-30	35370	18392_19	SomaScan v4
Q9NZL9	MAT2B	6905	ENSG00000038274	27430	17_60323860_T_C	17	60323860	T	C								MAT2B	-0.4377	0.065619	2.55329e-11	35370	18392_19	SomaScan v4
Q9NZL9	MAT2B	6905	ENSG00000038274	27430	17_61302343_T_A	17	61302343	T	A								MAT2B	-0.1199	0.019007	2.82501e-10	35360	18392_19	SomaScan v4
Q9NZL9	MAT2B	6905	ENSG00000038274	27430	17_62188607_A_T	17	62188607	A	T								MAT2B	-0.3572	0.051783	5.27351e-12	35368	18392_19	SomaScan v4
Q9NZL9	MAT2B	6905	ENSG00000038274	27430	17_62274840_T_C	17	62274840	T	C								MAT2B	-0.3687	0.064549	1.11699e-08	35366	18392_19	SomaScan v4
Q9NZL9	MAT2B	6905	ENSG00000038274	27430	17_62500951_T_C	17	62500951	T	C								MAT2B	-0.3671	0.053234	5.34934e-12	35368	18392_19	SomaScan v4
Q9NZL9	MAT2B	6905	ENSG00000038274	27430	17_62501687_C_T	17	62501687	C	T								MAT2B	-0.6523	0.087042	6.67575e-14	35368	18392_19	SomaScan v4
Q9NZL9	MAT2B	6905	ENSG00000038274	27430	17_63068777_A_G	17	63068777	A	G								MAT2B	-0.2708	0.046424	5.43901e-09	35369	18392_19	SomaScan v4
Q9NZL9	MAT2B	6905	ENSG00000038274	27430	17_64026846_A_C	17	64026846	A	C								MAT2B	-0.5803	0.068473	2.35396e-17	35363	18392_19	SomaScan v4
Q9NZL9	MAT2B	6905	ENSG00000038274	27430	17_7166093_G_A	17	7166093	G	A								MAT2B	0.3543	0.048272	2.1419e-13	35370	18392_19	SomaScan v4
Q9NZL9	MAT2B	6905	ENSG00000038274	27430	20_17689784_G_T	20	17689784	G	T								MAT2B	0.0485	0.008168	2.89301e-09	35376	18392_19	SomaScan v4
Q9NZL9	MAT2B	6905	ENSG00000038274	27430	3_126530422_G_A	3	126530422	G	A								MAT2B	0.0543	0.008795	6.64906e-10	35371	18392_19	SomaScan v4
Q9NZL9	MAT2B	6905	ENSG00000038274	27430	3_47004356_C_T	3	47004356	C	T								MAT2B	0.0771	0.011125	4.19179e-12	35343	18392_19	SomaScan v4
Q9NZL9	MAT2B	6905	ENSG00000038274	27430	8_129590035_A_C	8	129590035	A	C								MAT2B	-0.0589	0.008364	1.89889e-12	35372	18392_19	SomaScan v4
P42679	MATK	6906	ENSG00000007264	4145	2_3592552_C_T	2	3592552	C	T								MATK	-0.1329	0.01016	4.21017e-39	35332	3823_9	SomaScan v4
O15232	MATN3	6909	ENSG00000132031	4148	2_11716913_C_T	2	11716913	C	T								MATN3	-0.5957	0.107484	2.98703e-08	35372	19361_78	SomaScan v4
O15232	MATN3	6909	ENSG00000132031	4148	2_13603241_T_C	2	13603241	T	C								MATN3	-0.4074	0.073505	2.98202e-08	35374	19361_78	SomaScan v4
O15232	MATN3	6909	ENSG00000132031	4148	2_13897315_C_T	2	13897315	C	T								MATN3	-0.4681	0.076068	7.57094e-10	35374	19361_78	SomaScan v4
O15232	MATN3	6909	ENSG00000132031	4148	2_14878108_A_G	2	14878108	A	G								MATN3	0.0969	0.013636	1.19097e-12	35372	19361_78	SomaScan v4
O15232	MATN3	6909	ENSG00000132031	4148	2_15126821_G_A	2	15126821	G	A								MATN3	-0.4405	0.057477	1.80302e-14	35372	19361_78	SomaScan v4
O15232	MATN3	6909	ENSG00000132031	4148	2_15195376_A_G	2	15195376	A	G								MATN3	-0.5413	0.08521	2.11802e-10	35371	19361_78	SomaScan v4
O15232	MATN3	6909	ENSG00000132031	4148	2_15595763_C_T	2	15595763	C	T								MATN3	-0.6319	0.065652	6.27336e-22	35372	19361_78	SomaScan v4
O15232	MATN3	6909	ENSG00000132031	4148	2_15603220_T_C	2	15603220	T	C								MATN3	-0.5083	0.072588	2.5142e-12	35372	19361_78	SomaScan v4
O15232	MATN3	6909	ENSG00000132031	4148	2_15722424_G_A	2	15722424	G	A								MATN3	-0.3854	0.04432	3.44112e-18	35372	19361_78	SomaScan v4
O15232	MATN3	6909	ENSG00000132031	4148	2_15862776_T_C	2	15862776	T	C								MATN3	-0.6531	0.063772	1.29688e-24	35372	19361_78	SomaScan v4
O15232	MATN3	6909	ENSG00000132031	4148	2_16127001_T_C	2	16127001	T	C								MATN3	0.1133	0.013359	2.22998e-17	35363	19361_78	SomaScan v4
O15232	MATN3	6909	ENSG00000132031	4148	2_16309484_A_T	2	16309484	A	T								MATN3	-0.7937	0.065695	1.32008e-33	35374	19361_78	SomaScan v4
O15232	MATN3	6909	ENSG00000132031	4148	2_16351700_T_G	2	16351700	T	G								MATN3	0.2097	0.037593	2.43097e-08	35373	19361_78	SomaScan v4
O15232	MATN3	6909	ENSG00000132031	4148	2_16363388_C_T	2	16363388	C	T								MATN3	-0.1823	0.021834	6.87227e-17	35372	19361_78	SomaScan v4
O15232	MATN3	6909	ENSG00000132031	4148	2_16402285_G_A	2	16402285	G	A								MATN3	-0.3835	0.044286	4.73042e-18	35365	19361_78	SomaScan v4
O15232	MATN3	6909	ENSG00000132031	4148	2_16439581_A_G	2	16439581	A	G								MATN3	0.3577	0.064893	3.54503e-08	35371	19361_78	SomaScan v4
O15232	MATN3	6909	ENSG00000132031	4148	2_16642593_C_T	2	16642593	C	T								MATN3	-0.2689	0.047706	1.734e-08	35371	19361_78	SomaScan v4
O15232	MATN3	6909	ENSG00000132031	4148	2_16676882_C_T	2	16676882	C	T								MATN3	0.0895	0.010424	9.0261e-18	35372	19361_78	SomaScan v4
O15232	MATN3	6909	ENSG00000132031	4148	2_16898674_T_A	2	16898674	T	A								MATN3	0.364	0.059849	1.187e-09	35372	19361_78	SomaScan v4
O15232	MATN3	6909	ENSG00000132031	4148	2_16934264_C_T	2	16934264	C	T								MATN3	0.2666	0.046521	9.99908e-09	35372	19361_78	SomaScan v4
O15232	MATN3	6909	ENSG00000132031	4148	2_17008995_A_G	2	17008995	A	G								MATN3	-0.2237	0.033071	1.34091e-11	35369	19361_78	SomaScan v4
O15232	MATN3	6909	ENSG00000132031	4148	2_17036580_C_T	2	17036580	C	T								MATN3	0.3809	0.056933	2.2269e-11	35369	19361_78	SomaScan v4
O15232	MATN3	6909	ENSG00000132031	4148	2_17037886_C_T	2	17037886	C	T								MATN3	0.3345	0.046568	6.82025e-13	35369	19361_78	SomaScan v4
O15232	MATN3	6909	ENSG00000132031	4148	2_17091785_G_A	2	17091785	G	A								MATN3	0.2477	0.042059	3.87597e-09	35371	19361_78	SomaScan v4
O15232	MATN3	6909	ENSG00000132031	4148	2_17148560_A_C	2	17148560	A	C								MATN3	-0.4019	0.05057	1.90414e-15	35372	19361_78	SomaScan v4
O15232	MATN3	6909	ENSG00000132031	4148	2_17173829_T_C	2	17173829	T	C								MATN3	-0.8352	0.058459	2.64119e-46	35372	19361_78	SomaScan v4
O15232	MATN3	6909	ENSG00000132031	4148	2_17489329_T_G	2	17489329	T	G								MATN3	-0.5263	0.089473	4.048e-09	35377	19361_78	SomaScan v4
O15232	MATN3	6909	ENSG00000132031	4148	2_17522433_T_C	2	17522433	T	C								MATN3	0.1837	0.023109	1.87499e-15	35377	19361_78	SomaScan v4
O15232	MATN3	6909	ENSG00000132031	4148	2_17563910_T_C	2	17563910	T	C								MATN3	-0.243	0.030136	7.42164e-16	35378	19361_78	SomaScan v4
O15232	MATN3	6909	ENSG00000132031	4148	2_17705348_G_A	2	17705348	G	A								MATN3	-0.9105	0.067636	2.62422e-41	35377	19361_78	SomaScan v4
O15232	MATN3	6909	ENSG00000132031	4148	2_17749034_C_T	2	17749034	C	T								MATN3	0.3066	0.055004	2.48702e-08	35376	19361_78	SomaScan v4
O15232	MATN3	6909	ENSG00000132031	4148	2_17774596_A_G	2	17774596	A	G								MATN3	0.2602	0.038935	2.34315e-11	35376	19361_78	SomaScan v4
O15232	MATN3	6909	ENSG00000132031	4148	2_17965871_G_A	2	17965871	G	A								MATN3	0.23	0.023568	1.68811e-22	35374	19361_78	SomaScan v4
O15232	MATN3	6909	ENSG00000132031	4148	2_17973823_C_T	2	17973823	C	T								MATN3	-0.5177	0.090372	1.013e-08	35375	19361_78	SomaScan v4
O15232	MATN3	6909	ENSG00000132031	4148	2_18050040_G_A	2	18050040	G	A								MATN3	0.1916	0.028686	2.40215e-11	35376	19361_78	SomaScan v4
O15232	MATN3	6909	ENSG00000132031	4148	2_18083186_A_G	2	18083186	A	G								MATN3	-0.1956	0.029795	5.20835e-11	35376	19361_78	SomaScan v4
O15232	MATN3	6909	ENSG00000132031	4148	2_18125397_G_T	2	18125397	G	T								MATN3	0.3124	0.041464	4.90908e-14	35376	19361_78	SomaScan v4
O15232	MATN3	6909	ENSG00000132031	4148	2_18147598_C_A	2	18147598	C	A								MATN3	0.2535	0.032575	7.14167e-15	35375	19361_78	SomaScan v4
O15232	MATN3	6909	ENSG00000132031	4148	2_18227929_G_A	2	18227929	G	A								MATN3	0.2057	0.035555	7.23103e-09	35375	19361_78	SomaScan v4
O15232	MATN3	6909	ENSG00000132031	4148	2_18230332_G_T	2	18230332	G	T								MATN3	-0.7647	0.055183	1.1471e-43	35375	19361_78	SomaScan v4
O15232	MATN3	6909	ENSG00000132031	4148	2_18248019_A_G	2	18248019	A	G								MATN3	-0.4345	0.069829	4.897e-10	35375	19361_78	SomaScan v4
O15232	MATN3	6909	ENSG00000132031	4148	2_18251407_A_T	2	18251407	A	T								MATN3	-0.1142	0.01847	6.29202e-10	35375	19361_78	SomaScan v4
O15232	MATN3	6909	ENSG00000132031	4148	2_18256990_G_A	2	18256990	G	A								MATN3	-0.6166	0.097717	2.78901e-10	35375	19361_78	SomaScan v4
O15232	MATN3	6909	ENSG00000132031	4148	2_18259010_C_A	2	18259010	C	A								MATN3	-0.1628	0.024778	5.02343e-11	35375	19361_78	SomaScan v4
O15232	MATN3	6909	ENSG00000132031	4148	2_18310003_C_T	2	18310003	C	T								MATN3	0.2541	0.038145	2.71082e-11	35372	19361_78	SomaScan v4
O15232	MATN3	6909	ENSG00000132031	4148	2_18389539_G_T	2	18389539	G	T								MATN3	-0.297	0.030599	2.83531e-22	35374	19361_78	SomaScan v4
O15232	MATN3	6909	ENSG00000132031	4148	2_18419559_A_C	2	18419559	A	C								MATN3	0.4493	0.061705	3.3037e-13	35374	19361_78	SomaScan v4
O15232	MATN3	6909	ENSG00000132031	4148	2_18430459_A_G	2	18430459	A	G								MATN3	-0.5217	0.070268	1.13292e-13	35374	19361_78	SomaScan v4
O15232	MATN3	6909	ENSG00000132031	4148	2_18477863_C_T	2	18477863	C	T								MATN3	0.2458	0.032879	7.66479e-14	35372	19361_78	SomaScan v4
O15232	MATN3	6909	ENSG00000132031	4148	2_18478557_G_A	2	18478557	G	A								MATN3	-1.0372	0.070691	9.70733e-49	35372	19361_78	SomaScan v4
O15232	MATN3	6909	ENSG00000132031	4148	2_18500030_T_C	2	18500030	T	C								MATN3	0.2037	0.03571	1.16799e-08	35372	19361_78	SomaScan v4
O15232	MATN3	6909	ENSG00000132031	4148	2_18522308_T_C	2	18522308	T	C								MATN3	-0.2067	0.034846	2.99502e-09	35373	19361_78	SomaScan v4
O15232	MATN3	6909	ENSG00000132031	4148	2_18587254_C_A	2	18587254	C	A								MATN3	-0.2719	0.047427	9.86393e-09	35372	19361_78	SomaScan v4
O15232	MATN3	6909	ENSG00000132031	4148	2_18634827_G_T	2	18634827	G	T								MATN3	0.3298	0.047672	4.57509e-12	35375	19361_78	SomaScan v4
O15232	MATN3	6909	ENSG00000132031	4148	2_18642280_A_G	2	18642280	A	G								MATN3	0.3928	0.052195	5.24807e-14	35375	19361_78	SomaScan v4
O15232	MATN3	6909	ENSG00000132031	4148	2_18742977_A_C	2	18742977	A	C								MATN3	0.4044	0.059302	9.14745e-12	35376	19361_78	SomaScan v4
O15232	MATN3	6909	ENSG00000132031	4148	2_18759613_T_C	2	18759613	T	C								MATN3	-0.4182	0.071601	5.199e-09	35376	19361_78	SomaScan v4
O15232	MATN3	6909	ENSG00000132031	4148	2_18764859_A_G	2	18764859	A	G								MATN3	-0.3409	0.040668	5.17965e-17	35376	19361_78	SomaScan v4
O15232	MATN3	6909	ENSG00000132031	4148	2_18802077_C_T	2	18802077	C	T								MATN3	-0.5521	0.048706	8.76799e-30	35376	19361_78	SomaScan v4
O15232	MATN3	6909	ENSG00000132031	4148	2_18806441_C_T	2	18806441	C	T								MATN3	-0.8691	0.054237	8.6836e-58	35376	19361_78	SomaScan v4
O15232	MATN3	6909	ENSG00000132031	4148	2_18872334_T_G	2	18872334	T	G								MATN3	0.3511	0.038813	1.48491e-19	35373	19361_78	SomaScan v4
O15232	MATN3	6909	ENSG00000132031	4148	2_18909218_A_C	2	18909218	A	C								MATN3	0.5601	0.071061	3.22181e-15	35374	19361_78	SomaScan v4
O15232	MATN3	6909	ENSG00000132031	4148	2_18915063_T_G	2	18915063	T	G								MATN3	0.3582	0.037081	4.46272e-22	35374	19361_78	SomaScan v4
O15232	MATN3	6909	ENSG00000132031	4148	2_18938958_C_A	2	18938958	C	A								MATN3	-0.1452	0.021024	4.96935e-12	35374	19361_78	SomaScan v4
O15232	MATN3	6909	ENSG00000132031	4148	2_18977035_G_A	2	18977035	G	A								MATN3	-0.3202	0.047424	1.45982e-11	35374	19361_78	SomaScan v4
O15232	MATN3	6909	ENSG00000132031	4148	2_18984592_T_C	2	18984592	T	C								MATN3	0.3423	0.030116	6.17163e-30	35374	19361_78	SomaScan v4
O15232	MATN3	6909	ENSG00000132031	4148	2_21035349_G_A	2	21035349	G	A								MATN3	0.3221	0.058137	3.01801e-08	35373	19361_78	SomaScan v4
O15232	MATN3	6909	ENSG00000132031	4148	2_21039508_C_T	2	21039508	C	T								MATN3	-0.8305	0.052715	6.38557e-56	35373	19361_78	SomaScan v4
O15232	MATN3	6909	ENSG00000132031	4148	2_21159224_C_T	2	21159224	C	T								MATN3	-0.3794	0.03781	1.07498e-23	35374	19361_78	SomaScan v4
O15232	MATN3	6909	ENSG00000132031	4148	2_21192001_C_T	2	21192001	C	T								MATN3	0.0992	0.009494	1.49417e-25	35373	19361_78	SomaScan v4
O15232	MATN3	6909	ENSG00000132031	4148	2_21350043_C_T	2	21350043	C	T								MATN3	-0.2163	0.038926	2.74998e-08	35369	19361_78	SomaScan v4
O15232	MATN3	6909	ENSG00000132031	4148	2_21419092_G_A	2	21419092	G	A								MATN3	0.1914	0.02923	5.83311e-11	35369	19361_78	SomaScan v4
O15232	MATN3	6909	ENSG00000132031	4148	2_21473663_T_A	2	21473663	T	A								MATN3	-0.2373	0.037383	2.18399e-10	35366	19361_78	SomaScan v4
O15232	MATN3	6909	ENSG00000132031	4148	2_21483558_G_A	2	21483558	G	A								MATN3	-0.3871	0.050976	3.10885e-14	35367	19361_78	SomaScan v4
O15232	MATN3	6909	ENSG00000132031	4148	2_21488783_C_T	2	21488783	C	T								MATN3	0.453	0.07254	4.24297e-10	35367	19361_78	SomaScan v4
O15232	MATN3	6909	ENSG00000132031	4148	2_21613953_A_G	2	21613953	A	G								MATN3	0.5939	0.103707	1.024e-08	35370	19361_78	SomaScan v4
O15232	MATN3	6909	ENSG00000132031	4148	2_21732173_C_T	2	21732173	C	T								MATN3	-0.4722	0.084198	2.044e-08	35370	19361_78	SomaScan v4
O15232	MATN3	6909	ENSG00000132031	4148	2_21764391_C_T	2	21764391	C	T								MATN3	-1.0526	0.070606	2.92415e-50	35370	19361_78	SomaScan v4
O15232	MATN3	6909	ENSG00000132031	4148	2_21789451_A_G	2	21789451	A	G								MATN3	0.5344	0.088561	1.59698e-09	35371	19361_78	SomaScan v4
O15232	MATN3	6909	ENSG00000132031	4148	2_21840623_G_A	2	21840623	G	A								MATN3	-0.4067	0.035114	5.06991e-31	35372	19361_78	SomaScan v4
O15232	MATN3	6909	ENSG00000132031	4148	2_21846116_G_T	2	21846116	G	T								MATN3	-0.4721	0.082872	1.22101e-08	35373	19361_78	SomaScan v4
O15232	MATN3	6909	ENSG00000132031	4148	2_21902883_A_G	2	21902883	A	G								MATN3	-0.1112	0.020332	4.52199e-08	35372	19361_78	SomaScan v4
O15232	MATN3	6909	ENSG00000132031	4148	2_21950304_C_T	2	21950304	C	T								MATN3	-0.3321	0.044516	8.63376e-14	35369	19361_78	SomaScan v4
O15232	MATN3	6909	ENSG00000132031	4148	2_22017095_C_T	2	22017095	C	T								MATN3	0.3795	0.041332	4.24522e-20	35368	19361_78	SomaScan v4
O15232	MATN3	6909	ENSG00000132031	4148	2_22044521_A_G	2	22044521	A	G								MATN3	0.2311	0.034238	1.48013e-11	35368	19361_78	SomaScan v4
O15232	MATN3	6909	ENSG00000132031	4148	2_22258478_T_C	2	22258478	T	C								MATN3	-0.3243	0.058205	2.52302e-08	35370	19361_78	SomaScan v4
O15232	MATN3	6909	ENSG00000132031	4148	2_22397389_T_C	2	22397389	T	C								MATN3	0.3704	0.057102	8.77405e-11	35374	19361_78	SomaScan v4
O15232	MATN3	6909	ENSG00000132031	4148	2_22576080_G_T	2	22576080	G	T								MATN3	-0.8814	0.117612	6.67421e-14	35372	19361_78	SomaScan v4
O15232	MATN3	6909	ENSG00000132031	4148	2_22576925_A_G	2	22576925	A	G								MATN3	0.2214	0.029604	7.50585e-14	35372	19361_78	SomaScan v4
O15232	MATN3	6909	ENSG00000132031	4148	2_22814965_C_T	2	22814965	C	T								MATN3	-0.5469	0.08861	6.74497e-10	35370	19361_78	SomaScan v4
O15232	MATN3	6909	ENSG00000132031	4148	2_22859395_G_T	2	22859395	G	T								MATN3	-0.0869	0.008243	5.50935e-26	35370	19361_78	SomaScan v4
O15232	MATN3	6909	ENSG00000132031	4148	2_22943743_C_T	2	22943743	C	T								MATN3	0.2937	0.051654	1.30101e-08	35368	19361_78	SomaScan v4
O15232	MATN3	6909	ENSG00000132031	4148	2_22959206_G_A	2	22959206	G	A								MATN3	-0.0609	0.008557	1.10205e-12	35369	19361_78	SomaScan v4
O15232	MATN3	6909	ENSG00000132031	4148	2_23147641_T_C	2	23147641	T	C								MATN3	0.1177	0.014456	3.89404e-16	35371	19361_78	SomaScan v4
O15232	MATN3	6909	ENSG00000132031	4148	2_23257514_A_G	2	23257514	A	G								MATN3	-0.4569	0.074059	6.85599e-10	35370	19361_78	SomaScan v4
O15232	MATN3	6909	ENSG00000132031	4148	2_23258035_G_A	2	23258035	G	A								MATN3	-0.3008	0.049903	1.66299e-09	35370	19361_78	SomaScan v4
O15232	MATN3	6909	ENSG00000132031	4148	2_23366082_A_C	2	23366082	A	C								MATN3	-0.1719	0.01502	2.49574e-30	35370	19361_78	SomaScan v4
O15232	MATN3	6909	ENSG00000132031	4148	2_23453008_C_T	2	23453008	C	T								MATN3	0.2693	0.045184	2.52203e-09	35370	19361_78	SomaScan v4
O15232	MATN3	6909	ENSG00000132031	4148	2_23522295_G_A	2	23522295	G	A								MATN3	0.1292	0.022852	1.57e-08	35369	19361_78	SomaScan v4
O15232	MATN3	6909	ENSG00000132031	4148	2_24133365_G_T	2	24133365	G	T								MATN3	-0.3882	0.061785	3.32001e-10	35369	19361_78	SomaScan v4
O15232	MATN3	6909	ENSG00000132031	4148	2_24251607_A_G	2	24251607	A	G								MATN3	-0.1526	0.026343	6.925e-09	35359	19361_78	SomaScan v4
O15232	MATN3	6909	ENSG00000132031	4148	2_24466294_T_C	2	24466294	T	C								MATN3	0.2838	0.050842	2.377e-08	35365	19361_78	SomaScan v4
O15232	MATN3	6909	ENSG00000132031	4148	2_24540339_A_C	2	24540339	A	C								MATN3	0.2463	0.036798	2.18323e-11	35369	19361_78	SomaScan v4
O15232	MATN3	6909	ENSG00000132031	4148	2_24656799_C_A	2	24656799	C	A								MATN3	-0.3424	0.058356	4.42599e-09	35369	19361_78	SomaScan v4
O15232	MATN3	6909	ENSG00000132031	4148	2_24777673_C_T	2	24777673	C	T								MATN3	-0.3255	0.044817	3.78879e-13	35369	19361_78	SomaScan v4
O15232	MATN3	6909	ENSG00000132031	4148	2_24788065_C_T	2	24788065	C	T								MATN3	-0.4969	0.062517	1.89191e-15	35369	19361_78	SomaScan v4
O15232	MATN3	6909	ENSG00000132031	4148	2_25010567_G_A	2	25010567	G	A								MATN3	0.2131	0.031177	8.1903e-12	35369	19361_78	SomaScan v4
O15232	MATN3	6909	ENSG00000132031	4148	2_25473349_G_A	2	25473349	G	A								MATN3	0.3799	0.064315	3.48602e-09	35369	19361_78	SomaScan v4
O15232	MATN3	6909	ENSG00000132031	4148	2_25642026_T_C	2	25642026	T	C								MATN3	-0.3478	0.056694	8.53297e-10	35369	19361_78	SomaScan v4
O15232	MATN3	6909	ENSG00000132031	4148	2_26007186_A_C	2	26007186	A	C								MATN3	0.3979	0.067122	3.06697e-09	35370	19361_78	SomaScan v4
O15232	MATN3	6909	ENSG00000132031	4148	2_26494428_G_A	2	26494428	G	A								MATN3	-0.2143	0.036873	6.18002e-09	35370	19361_78	SomaScan v4
O15232	MATN3	6909	ENSG00000132031	4148	2_26626688_C_T	2	26626688	C	T								MATN3	0.3331	0.057034	5.20799e-09	35370	19361_78	SomaScan v4
O15232	MATN3	6909	ENSG00000132031	4148	2_26670384_C_T	2	26670384	C	T								MATN3	-0.2283	0.033674	1.20504e-11	35370	19361_78	SomaScan v4
O15232	MATN3	6909	ENSG00000132031	4148	2_26682816_C_T	2	26682816	C	T								MATN3	-0.5895	0.098258	1.97902e-09	35369	19361_78	SomaScan v4
O15232	MATN3	6909	ENSG00000132031	4148	2_27416677_T_C	2	27416677	T	C								MATN3	-0.3859	0.060889	2.33201e-10	35374	19361_78	SomaScan v4
O15232	MATN3	6909	ENSG00000132031	4148	2_27515255_C_T	2	27515255	C	T								MATN3	0.321	0.05426	3.29997e-09	35373	19361_78	SomaScan v4
O15232	MATN3	6909	ENSG00000132031	4148	2_28593227_T_C	2	28593227	T	C								MATN3	0.0639	0.010228	4.16601e-10	35363	19361_78	SomaScan v4
O15232	MATN3	6909	ENSG00000132031	4148	2_28665806_A_G	2	28665806	A	G								MATN3	-0.2876	0.050542	1.268e-08	35362	19361_78	SomaScan v4
O15232	MATN3	6909	ENSG00000132031	4148	2_29035691_T_A	2	29035691	T	A								MATN3	-0.6051	0.090581	2.38616e-11	35360	19361_78	SomaScan v4
O15232	MATN3	6909	ENSG00000132031	4148	2_29065943_T_C	2	29065943	T	C								MATN3	-0.3653	0.053863	1.18495e-11	35361	19361_78	SomaScan v4
O15232	MATN3	6909	ENSG00000132031	4148	2_29508410_G_A	2	29508410	G	A								MATN3	-0.5903	0.09237	1.652e-10	35361	19361_78	SomaScan v4
O15232	MATN3	6909	ENSG00000132031	4148	2_35152628_A_G	2	35152628	A	G								MATN3	0.0529	0.009611	3.71501e-08	35368	19361_78	SomaScan v4
O15232	MATN3	6909	ENSG00000132031	4148	5_96912106_T_C	5	96912106	T	C								MATN3	-0.074	0.007652	4.03181e-22	35348	19361_78	SomaScan v4
O95460	MATN4	6910	ENSG00000124159	8785	10_17833858_T_G	10	17833858	T	G								MATN4	0.051	0.008456	1.629e-09	35352	7083_74	SomaScan v4
O95460	MATN4	6910	ENSG00000124159	8785	20_44188205_G_A	20	44188205	G	A								MATN4	-0.055	0.008923	7.11492e-10	35369	7083_74	SomaScan v4
O95460	MATN4	6910	ENSG00000124159	8785	20_46318606_C_T	20	46318606	C	T								MATN4	-0.272	0.040128	1.21591e-11	35364	7083_74	SomaScan v4
O95460	MATN4	6910	ENSG00000124159	8785	20_46461344_A_G	20	46461344	A	G								MATN4	-0.8026	0.112606	1.02188e-12	35368	7083_74	SomaScan v4
O95460	MATN4	6910	ENSG00000124159	8785	20_46644768_A_G	20	46644768	A	G								MATN4	-0.4362	0.068807	2.306e-10	35375	7083_74	SomaScan v4
O95460	MATN4	6910	ENSG00000124159	8785	20_46955223_G_A	20	46955223	G	A								MATN4	0.1795	0.029482	1.13999e-09	35376	7083_74	SomaScan v4
O95460	MATN4	6910	ENSG00000124159	8785	5_158800890_G_A	5	158800890	G	A								MATN4	-0.0473	0.008191	7.70903e-09	35369	7083_74	SomaScan v4
P61244	MAX	6913	ENSG00000125952	4149	10_63303060_C_T	10	63303060	C	T								MAX	0.0475	0.008096	4.42904e-09	35342	12411_60	SomaScan v4
P61244	MAX	6913	ENSG00000125952	4149	18_23141009_G_T	18	23141009	G	T								MAX	-0.0457	0.008084	1.57601e-08	35342	12411_60	SomaScan v4
P56270	MAZ	6914	ENSG00000103495	4150	5_96786011_C_T	5	96786011	C	T								MAZ	-0.0531	0.008227	1.086e-10	35343	13436_54	SomaScan v4
P02144	MB	6915	ENSG00000198125	4151	7_151716038_T_C	7	151716038	T	C								MB	0.0509	0.009125	2.42801e-08	35372	3042_7	SomaScan v4
P02144	MB	6915	ENSG00000198125	4151	8_11843689_G_A	8	11843689	G	A								MB	0.0861	0.008472	2.89001e-24	35377	3042_7	SomaScan v4
P02144	MB	6915	ENSG00000198125	4151	8_60649691_G_A	8	60649691	G	A								MB	0.0618	0.009994	6.26095e-10	35359	3042_7	SomaScan v4
Q9UIS9	MBD1	6916	ENSG00000141644	4152	1_196695521_C_T	1	196695521	C	T								MBD1	-0.0475	0.008084	4.20601e-09	35338	14294_61	SomaScan v4
Q9UIS9	MBD1	6916	ENSG00000141644	4152	1_21495404_T_C	1	21495404	T	C								MBD1	-0.0528	0.00794	2.939e-11	35374	14294_61	SomaScan v4
Q9UIS9	MBD1	6916	ENSG00000141644	4152	17_15951274_T_G	17	15951274	T	G								MBD1	0.107	0.016723	1.57e-10	35354	14294_61	SomaScan v4
Q9UIS9	MBD1	6916	ENSG00000141644	4152	17_16251879_G_T	17	16251879	G	T								MBD1	-0.1624	0.027678	4.42497e-09	35358	14294_61	SomaScan v4
Q9UIS9	MBD1	6916	ENSG00000141644	4152	17_16908228_G_T	17	16908228	G	T								MBD1	0.3427	0.062832	4.91802e-08	35359	14294_61	SomaScan v4
Q9UIS9	MBD1	6916	ENSG00000141644	4152	17_17273103_T_C	17	17273103	T	C								MBD1	0.3231	0.049996	1.03001e-10	35359	14294_61	SomaScan v4
Q9UIS9	MBD1	6916	ENSG00000141644	4152	17_17485378_C_T	17	17485378	C	T								MBD1	-0.6165	0.104543	3.69896e-09	35357	14294_61	SomaScan v4
Q9UIS9	MBD1	6916	ENSG00000141644	4152	17_17706192_G_A	17	17706192	G	A								MBD1	-0.183	0.028187	8.44501e-11	35357	14294_61	SomaScan v4
Q9UIS9	MBD1	6916	ENSG00000141644	4152	17_18082583_A_G	17	18082583	A	G								MBD1	-0.275	0.044256	5.17202e-10	35356	14294_61	SomaScan v4
Q9UIS9	MBD1	6916	ENSG00000141644	4152	17_18348696_T_C	17	18348696	T	C								MBD1	0.0932	0.008732	1.36207e-26	35359	14294_61	SomaScan v4
Q9UIS9	MBD1	6916	ENSG00000141644	4152	17_18651201_T_C	17	18651201	T	C								MBD1	0.0741	0.009103	3.94548e-16	35356	14294_61	SomaScan v4
Q9UIS9	MBD1	6916	ENSG00000141644	4152	17_19021076_G_A	17	19021076	G	A								MBD1	0.225	0.035714	2.97598e-10	35359	14294_61	SomaScan v4
Q9UIS9	MBD1	6916	ENSG00000141644	4152	17_19321918_C_T	17	19321918	C	T								MBD1	0.4007	0.067253	2.552e-09	35359	14294_61	SomaScan v4
Q9UIS9	MBD1	6916	ENSG00000141644	4152	17_19375781_C_T	17	19375781	C	T								MBD1	-0.1776	0.030464	5.54702e-09	35359	14294_61	SomaScan v4
Q9UIS9	MBD1	6916	ENSG00000141644	4152	17_19484686_T_C	17	19484686	T	C								MBD1	0.2977	0.032834	1.22603e-19	35359	14294_61	SomaScan v4
Q9UIS9	MBD1	6916	ENSG00000141644	4152	17_19488403_C_T	17	19488403	C	T								MBD1	0.398	0.072279	3.66201e-08	35359	14294_61	SomaScan v4
Q9UIS9	MBD1	6916	ENSG00000141644	4152	17_19542112_G_A	17	19542112	G	A								MBD1	-0.276	0.04143	2.70334e-11	35361	14294_61	SomaScan v4
Q9UIS9	MBD1	6916	ENSG00000141644	4152	17_19650042_G_A	17	19650042	G	A								MBD1	-0.1363	0.024013	1.378e-08	35364	14294_61	SomaScan v4
Q9UIS9	MBD1	6916	ENSG00000141644	4152	17_19684876_C_T	17	19684876	C	T								MBD1	0.2356	0.030271	7.08109e-15	35363	14294_61	SomaScan v4
Q9UIS9	MBD1	6916	ENSG00000141644	4152	17_19797740_T_C	17	19797740	T	C								MBD1	-0.2841	0.041451	7.19118e-12	35366	14294_61	SomaScan v4
Q9UIS9	MBD1	6916	ENSG00000141644	4152	17_20102184_T_G	17	20102184	T	G								MBD1	0.2167	0.035468	9.97608e-10	35360	14294_61	SomaScan v4
Q9UIS9	MBD1	6916	ENSG00000141644	4152	17_20360506_T_C	17	20360506	T	C								MBD1	-0.2477	0.038688	1.52901e-10	35359	14294_61	SomaScan v4
Q9UIS9	MBD1	6916	ENSG00000141644	4152	17_20759921_T_C	17	20759921	T	C								MBD1	-0.1539	0.025346	1.26299e-09	35353	14294_61	SomaScan v4
Q9UIS9	MBD1	6916	ENSG00000141644	4152	17_20834231_C_A	17	20834231	C	A								MBD1	-0.2549	0.03937	9.51043e-11	35354	14294_61	SomaScan v4
Q9UIS9	MBD1	6916	ENSG00000141644	4152	17_20857106_T_A	17	20857106	T	A								MBD1	-0.0989	0.012201	5.24445e-16	35354	14294_61	SomaScan v4
Q9UIS9	MBD1	6916	ENSG00000141644	4152	17_20891164_C_T	17	20891164	C	T								MBD1	-0.1845	0.029443	3.69403e-10	35356	14294_61	SomaScan v4
Q9UIS9	MBD1	6916	ENSG00000141644	4152	17_20993441_G_A	17	20993441	G	A								MBD1	0.2962	0.036943	1.07696e-15	35363	14294_61	SomaScan v4
Q9UIS9	MBD1	6916	ENSG00000141644	4152	17_21071721_C_T	17	21071721	C	T								MBD1	-0.3384	0.041634	4.36516e-16	35363	14294_61	SomaScan v4
Q9UIS9	MBD1	6916	ENSG00000141644	4152	17_21451991_T_C	17	21451991	T	C								MBD1	0.1697	0.018833	2.04409e-19	35354	14294_61	SomaScan v4
Q9UIS9	MBD1	6916	ENSG00000141644	4152	17_22263544_T_C	17	22263544	T	C								MBD1	0.5113	0.065972	9.16854e-15	35359	14294_61	SomaScan v4
Q9UIS9	MBD1	6916	ENSG00000141644	4152	17_22409846_G_T	17	22409846	G	T								MBD1	-0.3016	0.053663	1.907e-08	35361	14294_61	SomaScan v4
Q9UIS9	MBD1	6916	ENSG00000141644	4152	17_22440938_T_C	17	22440938	T	C								MBD1	0.1407	0.014185	3.44033e-23	35361	14294_61	SomaScan v4
Q9UIS9	MBD1	6916	ENSG00000141644	4152	17_22537161_G_A	17	22537161	G	A								MBD1	-0.2536	0.045236	2.069e-08	35360	14294_61	SomaScan v4
Q9UIS9	MBD1	6916	ENSG00000141644	4152	17_22649114_T_G	17	22649114	T	G								MBD1	0.3754	0.053841	3.1153e-12	35361	14294_61	SomaScan v4
Q9UIS9	MBD1	6916	ENSG00000141644	4152	17_22681590_C_T	17	22681590	C	T								MBD1	-0.4453	0.07586	4.35702e-09	35361	14294_61	SomaScan v4
Q9UIS9	MBD1	6916	ENSG00000141644	4152	17_22720708_C_A	17	22720708	C	A								MBD1	0.2584	0.047393	4.97199e-08	35361	14294_61	SomaScan v4
Q9UIS9	MBD1	6916	ENSG00000141644	4152	17_26998890_G_A	17	26998890	G	A								MBD1	-0.2617	0.042933	1.09099e-09	35361	14294_61	SomaScan v4
Q9UIS9	MBD1	6916	ENSG00000141644	4152	17_27053444_A_G	17	27053444	A	G								MBD1	-0.2638	0.047904	3.65401e-08	35361	14294_61	SomaScan v4
Q9UIS9	MBD1	6916	ENSG00000141644	4152	17_27055265_C_T	17	27055265	C	T								MBD1	0.2833	0.04605	7.64804e-10	35361	14294_61	SomaScan v4
Q9UIS9	MBD1	6916	ENSG00000141644	4152	17_27075818_C_A	17	27075818	C	A								MBD1	-0.2933	0.048202	1.166e-09	35361	14294_61	SomaScan v4
Q9UIS9	MBD1	6916	ENSG00000141644	4152	17_27085090_T_C	17	27085090	T	C								MBD1	0.3038	0.03945	1.35114e-14	35361	14294_61	SomaScan v4
Q9UIS9	MBD1	6916	ENSG00000141644	4152	17_27099170_T_A	17	27099170	T	A								MBD1	0.2672	0.038955	6.92628e-12	35361	14294_61	SomaScan v4
Q9UIS9	MBD1	6916	ENSG00000141644	4152	17_27159195_T_C	17	27159195	T	C								MBD1	-0.3446	0.040751	2.76121e-17	35361	14294_61	SomaScan v4
Q9UIS9	MBD1	6916	ENSG00000141644	4152	17_27372205_T_G	17	27372205	T	G								MBD1	0.1829	0.02877	2.054e-10	35361	14294_61	SomaScan v4
Q9UIS9	MBD1	6916	ENSG00000141644	4152	17_27417779_A_G	17	27417779	A	G								MBD1	-0.1794	0.027746	1.008e-10	35359	14294_61	SomaScan v4
Q9UIS9	MBD1	6916	ENSG00000141644	4152	17_27419480_G_A	17	27419480	G	A								MBD1	0.3091	0.056417	4.27996e-08	35359	14294_61	SomaScan v4
Q9UIS9	MBD1	6916	ENSG00000141644	4152	17_27540593_G_A	17	27540593	G	A								MBD1	0.3423	0.056876	1.76202e-09	35359	14294_61	SomaScan v4
Q9UIS9	MBD1	6916	ENSG00000141644	4152	17_27605583_C_T	17	27605583	C	T								MBD1	-0.3082	0.048597	2.26898e-10	35359	14294_61	SomaScan v4
Q9UIS9	MBD1	6916	ENSG00000141644	4152	17_27650943_C_T	17	27650943	C	T								MBD1	0.4213	0.059005	9.32825e-13	35359	14294_61	SomaScan v4
Q9UIS9	MBD1	6916	ENSG00000141644	4152	17_27721006_T_C	17	27721006	T	C								MBD1	-0.4291	0.042359	4.0635e-24	35359	14294_61	SomaScan v4
Q9UIS9	MBD1	6916	ENSG00000141644	4152	17_27753879_A_G	17	27753879	A	G								MBD1	-0.1513	0.010569	1.74783e-46	35358	14294_61	SomaScan v4
Q9UIS9	MBD1	6916	ENSG00000141644	4152	17_27762138_G_A	17	27762138	G	A								MBD1	0.3103	0.032597	1.74421e-21	35358	14294_61	SomaScan v4
Q9UIS9	MBD1	6916	ENSG00000141644	4152	17_28071104_A_G	17	28071104	A	G								MBD1	-0.276	0.008516	1e-199	35360	14294_61	SomaScan v4
Q9UIS9	MBD1	6916	ENSG00000141644	4152	17_28311450_G_A	17	28311450	G	A								MBD1	-0.3527	0.027141	1.30197e-38	35360	14294_61	SomaScan v4
Q9UIS9	MBD1	6916	ENSG00000141644	4152	17_28320444_T_A	17	28320444	T	A								MBD1	-0.3605	0.041529	3.93188e-18	35360	14294_61	SomaScan v4
Q9UIS9	MBD1	6916	ENSG00000141644	4152	17_28345773_G_A	17	28345773	G	A								MBD1	-0.4463	0.05177	6.64508e-18	35360	14294_61	SomaScan v4
Q9UIS9	MBD1	6916	ENSG00000141644	4152	17_28352378_C_T	17	28352378	C	T								MBD1	0.4643	0.055564	6.48037e-17	35360	14294_61	SomaScan v4
Q9UIS9	MBD1	6916	ENSG00000141644	4152	17_28372679_A_T	17	28372679	A	T								MBD1	-0.4099	0.063115	8.33105e-11	35360	14294_61	SomaScan v4
Q9UIS9	MBD1	6916	ENSG00000141644	4152	17_28388851_A_G	17	28388851	A	G								MBD1	-0.3492	0.022723	2.68596e-53	35360	14294_61	SomaScan v4
Q9UIS9	MBD1	6916	ENSG00000141644	4152	17_28399670_G_A	17	28399670	G	A								MBD1	-0.3763	0.034202	3.73078e-28	35361	14294_61	SomaScan v4
Q9UIS9	MBD1	6916	ENSG00000141644	4152	17_28404351_T_C	17	28404351	T	C								MBD1	-0.3519	0.053103	3.43242e-11	35361	14294_61	SomaScan v4
Q9UIS9	MBD1	6916	ENSG00000141644	4152	17_28477437_G_A	17	28477437	G	A								MBD1	0.4336	0.046213	6.43724e-21	35361	14294_61	SomaScan v4
Q9UIS9	MBD1	6916	ENSG00000141644	4152	17_28514471_C_T	17	28514471	C	T								MBD1	-0.333	0.026694	1.02494e-35	35361	14294_61	SomaScan v4
Q9UIS9	MBD1	6916	ENSG00000141644	4152	17_28516329_G_A	17	28516329	G	A								MBD1	0.3474	0.053458	8.10961e-11	35361	14294_61	SomaScan v4
Q9UIS9	MBD1	6916	ENSG00000141644	4152	17_28536766_T_G	17	28536766	T	G								MBD1	0.3039	0.018466	7.45075e-61	35360	14294_61	SomaScan v4
Q9UIS9	MBD1	6916	ENSG00000141644	4152	17_28546079_A_C	17	28546079	A	C								MBD1	-0.3871	0.045981	3.80627e-17	35359	14294_61	SomaScan v4
Q9UIS9	MBD1	6916	ENSG00000141644	4152	17_28572151_C_T	17	28572151	C	T								MBD1	0.457	0.051666	9.12431e-19	35359	14294_61	SomaScan v4
Q9UIS9	MBD1	6916	ENSG00000141644	4152	17_28627178_T_C	17	28627178	T	C								MBD1	0.3777	0.051597	2.47514e-13	35359	14294_61	SomaScan v4
Q9UIS9	MBD1	6916	ENSG00000141644	4152	17_28681569_A_G	17	28681569	A	G								MBD1	0.2945	0.027808	3.29382e-26	35359	14294_61	SomaScan v4
Q9UIS9	MBD1	6916	ENSG00000141644	4152	17_28717045_C_T	17	28717045	C	T								MBD1	-0.4133	0.036751	2.42717e-29	35359	14294_61	SomaScan v4
Q9UIS9	MBD1	6916	ENSG00000141644	4152	17_28717219_C_T	17	28717219	C	T								MBD1	-0.3625	0.030379	8.01863e-33	35359	14294_61	SomaScan v4
Q9UIS9	MBD1	6916	ENSG00000141644	4152	17_28730448_A_G	17	28730448	A	G								MBD1	0.3499	0.042476	1.75711e-16	35360	14294_61	SomaScan v4
Q9UIS9	MBD1	6916	ENSG00000141644	4152	17_28742510_C_T	17	28742510	C	T								MBD1	-0.3382	0.043532	7.91589e-15	35360	14294_61	SomaScan v4
Q9UIS9	MBD1	6916	ENSG00000141644	4152	17_28762442_A_G	17	28762442	A	G								MBD1	-0.4249	0.047933	7.68422e-19	35360	14294_61	SomaScan v4
Q9UIS9	MBD1	6916	ENSG00000141644	4152	17_28767313_G_A	17	28767313	G	A								MBD1	0.4691	0.082269	1.184e-08	35360	14294_61	SomaScan v4
Q9UIS9	MBD1	6916	ENSG00000141644	4152	17_28771637_T_C	17	28771637	T	C								MBD1	-0.2771	0.039759	3.18127e-12	35360	14294_61	SomaScan v4
Q9UIS9	MBD1	6916	ENSG00000141644	4152	17_28786080_C_T	17	28786080	C	T								MBD1	0.3394	0.053521	2.27599e-10	35360	14294_61	SomaScan v4
Q9UIS9	MBD1	6916	ENSG00000141644	4152	17_28820494_T_C	17	28820494	T	C								MBD1	-0.3692	0.03838	6.60541e-22	35360	14294_61	SomaScan v4
Q9UIS9	MBD1	6916	ENSG00000141644	4152	17_28877974_C_T	17	28877974	C	T								MBD1	-0.4975	0.040714	2.45301e-34	35360	14294_61	SomaScan v4
Q9UIS9	MBD1	6916	ENSG00000141644	4152	17_28960513_C_T	17	28960513	C	T								MBD1	-0.2471	0.029048	1.78978e-17	35360	14294_61	SomaScan v4
Q9UIS9	MBD1	6916	ENSG00000141644	4152	17_28975721_C_T	17	28975721	C	T								MBD1	0.3005	0.046848	1.414e-10	35360	14294_61	SomaScan v4
Q9UIS9	MBD1	6916	ENSG00000141644	4152	17_28984924_T_C	17	28984924	T	C								MBD1	-0.2778	0.034213	4.67305e-16	35360	14294_61	SomaScan v4
Q9UIS9	MBD1	6916	ENSG00000141644	4152	17_28990827_A_G	17	28990827	A	G								MBD1	0.4114	0.07253	1.41e-08	35360	14294_61	SomaScan v4
Q9UIS9	MBD1	6916	ENSG00000141644	4152	17_28997212_C_A	17	28997212	C	A								MBD1	-0.5212	0.075608	5.44628e-12	35360	14294_61	SomaScan v4
Q9UIS9	MBD1	6916	ENSG00000141644	4152	17_29118687_G_A	17	29118687	G	A								MBD1	0.2391	0.022755	7.98546e-26	35361	14294_61	SomaScan v4
Q9UIS9	MBD1	6916	ENSG00000141644	4152	17_29392020_T_C	17	29392020	T	C								MBD1	-0.2735	0.038367	1.01508e-12	35361	14294_61	SomaScan v4
Q9UIS9	MBD1	6916	ENSG00000141644	4152	17_29400107_T_C	17	29400107	T	C								MBD1	-0.4366	0.054039	6.51178e-16	35361	14294_61	SomaScan v4
Q9UIS9	MBD1	6916	ENSG00000141644	4152	17_29458293_G_A	17	29458293	G	A								MBD1	0.27	0.031868	2.40381e-17	35361	14294_61	SomaScan v4
Q9UIS9	MBD1	6916	ENSG00000141644	4152	17_29588393_C_T	17	29588393	C	T								MBD1	-0.1464	0.023805	7.75497e-10	35361	14294_61	SomaScan v4
Q9UIS9	MBD1	6916	ENSG00000141644	4152	17_30078734_T_G	17	30078734	T	G								MBD1	0.3241	0.050051	9.45584e-11	35361	14294_61	SomaScan v4
Q9UIS9	MBD1	6916	ENSG00000141644	4152	17_30128921_T_G	17	30128921	T	G								MBD1	0.2076	0.03796	4.52804e-08	35362	14294_61	SomaScan v4
Q9UIS9	MBD1	6916	ENSG00000141644	4152	17_30242799_A_T	17	30242799	A	T								MBD1	-0.1394	0.014779	4.01976e-21	35358	14294_61	SomaScan v4
Q9UIS9	MBD1	6916	ENSG00000141644	4152	17_30550629_G_A	17	30550629	G	A								MBD1	-0.3756	0.065958	1.237e-08	35362	14294_61	SomaScan v4
Q9UIS9	MBD1	6916	ENSG00000141644	4152	17_30590664_A_G	17	30590664	A	G								MBD1	0.3105	0.042151	1.75388e-13	35361	14294_61	SomaScan v4
Q9UIS9	MBD1	6916	ENSG00000141644	4152	17_30608112_A_G	17	30608112	A	G								MBD1	0.2388	0.039207	1.12401e-09	35362	14294_61	SomaScan v4
Q9UIS9	MBD1	6916	ENSG00000141644	4152	17_30703732_G_A	17	30703732	G	A								MBD1	0.2762	0.029372	5.27716e-21	35362	14294_61	SomaScan v4
Q9UIS9	MBD1	6916	ENSG00000141644	4152	17_30815544_T_C	17	30815544	T	C								MBD1	0.1912	0.022099	5.06058e-18	35361	14294_61	SomaScan v4
Q9UIS9	MBD1	6916	ENSG00000141644	4152	17_30881918_C_A	17	30881918	C	A								MBD1	0.3133	0.045204	4.18312e-12	35362	14294_61	SomaScan v4
Q9UIS9	MBD1	6916	ENSG00000141644	4152	17_31003578_T_C	17	31003578	T	C								MBD1	0.3977	0.055297	6.38117e-13	35362	14294_61	SomaScan v4
Q9UIS9	MBD1	6916	ENSG00000141644	4152	17_31042475_A_G	17	31042475	A	G								MBD1	0.318	0.045124	1.8239e-12	35361	14294_61	SomaScan v4
Q9UIS9	MBD1	6916	ENSG00000141644	4152	17_31098662_G_A	17	31098662	G	A								MBD1	0.3854	0.054403	1.39894e-12	35362	14294_61	SomaScan v4
Q9UIS9	MBD1	6916	ENSG00000141644	4152	17_31100717_A_G	17	31100717	A	G								MBD1	-0.1895	0.016041	3.31589e-32	35362	14294_61	SomaScan v4
Q9UIS9	MBD1	6916	ENSG00000141644	4152	17_31146831_A_G	17	31146831	A	G								MBD1	-0.3369	0.059153	1.23101e-08	35362	14294_61	SomaScan v4
Q9UIS9	MBD1	6916	ENSG00000141644	4152	17_31522111_G_A	17	31522111	G	A								MBD1	0.1239	0.010357	5.57956e-33	35361	14294_61	SomaScan v4
Q9UIS9	MBD1	6916	ENSG00000141644	4152	17_31567683_A_G	17	31567683	A	G								MBD1	0.2794	0.040349	4.37522e-12	35361	14294_61	SomaScan v4
Q9UIS9	MBD1	6916	ENSG00000141644	4152	17_31780206_C_T	17	31780206	C	T								MBD1	0.0927	0.009093	2.08401e-24	35363	14294_61	SomaScan v4
Q9UIS9	MBD1	6916	ENSG00000141644	4152	17_31782803_T_C	17	31782803	T	C								MBD1	0.4082	0.062784	7.94328e-11	35364	14294_61	SomaScan v4
Q9UIS9	MBD1	6916	ENSG00000141644	4152	17_31844862_G_A	17	31844862	G	A								MBD1	0.3573	0.064038	2.41201e-08	35364	14294_61	SomaScan v4
Q9UIS9	MBD1	6916	ENSG00000141644	4152	17_31848402_C_T	17	31848402	C	T								MBD1	0.3729	0.068193	4.54402e-08	35364	14294_61	SomaScan v4
Q9UIS9	MBD1	6916	ENSG00000141644	4152	17_32410422_C_T	17	32410422	C	T								MBD1	-0.3092	0.055483	2.50599e-08	35365	14294_61	SomaScan v4
Q9UIS9	MBD1	6916	ENSG00000141644	4152	17_32435188_C_T	17	32435188	C	T								MBD1	0.3448	0.058533	3.84601e-09	35366	14294_61	SomaScan v4
Q9UIS9	MBD1	6916	ENSG00000141644	4152	17_32523384_G_A	17	32523384	G	A								MBD1	0.2846	0.047462	2.01799e-09	35362	14294_61	SomaScan v4
Q9UIS9	MBD1	6916	ENSG00000141644	4152	17_32538859_C_T	17	32538859	C	T								MBD1	0.3341	0.043582	1.77419e-14	35362	14294_61	SomaScan v4
Q9UIS9	MBD1	6916	ENSG00000141644	4152	17_32540278_C_T	17	32540278	C	T								MBD1	0.1098	0.012655	4.07568e-18	35362	14294_61	SomaScan v4
Q9UIS9	MBD1	6916	ENSG00000141644	4152	17_32686872_G_A	17	32686872	G	A								MBD1	0.0628	0.008432	9.49292e-14	35369	14294_61	SomaScan v4
Q9UIS9	MBD1	6916	ENSG00000141644	4152	17_32842208_A_G	17	32842208	A	G								MBD1	-0.407	0.06816	2.355e-09	35379	14294_61	SomaScan v4
Q9UIS9	MBD1	6916	ENSG00000141644	4152	17_33000912_T_A	17	33000912	T	A								MBD1	0.1856	0.021624	9.24272e-18	35371	14294_61	SomaScan v4
Q9UIS9	MBD1	6916	ENSG00000141644	4152	17_33164489_A_G	17	33164489	A	G								MBD1	0.0776	0.009017	7.5544e-18	35374	14294_61	SomaScan v4
Q9UIS9	MBD1	6916	ENSG00000141644	4152	17_33414938_C_A	17	33414938	C	A								MBD1	0.3889	0.056827	7.72503e-12	35375	14294_61	SomaScan v4
Q9UIS9	MBD1	6916	ENSG00000141644	4152	17_33702489_C_T	17	33702489	C	T								MBD1	0.2273	0.040136	1.48501e-08	35372	14294_61	SomaScan v4
Q9UIS9	MBD1	6916	ENSG00000141644	4152	17_33710519_G_A	17	33710519	G	A								MBD1	0.2504	0.045295	3.23497e-08	35372	14294_61	SomaScan v4
Q9UIS9	MBD1	6916	ENSG00000141644	4152	17_33781904_C_T	17	33781904	C	T								MBD1	0.3798	0.057473	3.88597e-11	35374	14294_61	SomaScan v4
Q9UIS9	MBD1	6916	ENSG00000141644	4152	17_33909032_T_C	17	33909032	T	C								MBD1	-0.063	0.009477	2.97577e-11	35373	14294_61	SomaScan v4
Q9UIS9	MBD1	6916	ENSG00000141644	4152	17_34138864_A_T	17	34138864	A	T								MBD1	0.0601	0.0086	2.77971e-12	35371	14294_61	SomaScan v4
Q9UIS9	MBD1	6916	ENSG00000141644	4152	2_27563321_A_T	2	27563321	A	T								MBD1	0.0675	0.009523	1.35706e-12	35373	14294_61	SomaScan v4
Q9UIS9	MBD1	6916	ENSG00000141644	4152	22_22214219_C_T	22	22214219	C	T								MBD1	0.0735	0.012543	4.63799e-09	35356	14294_61	SomaScan v4
Q9UIS9	MBD1	6916	ENSG00000141644	4152	3_124762913_T_A	3	124762913	T	A								MBD1	-0.1162	0.01335	3.20332e-18	35369	14294_61	SomaScan v4
Q9UIS9	MBD1	6916	ENSG00000141644	4152	3_165787389_A_G	3	165787389	A	G								MBD1	-0.0539	0.008052	2.1722e-11	35338	14294_61	SomaScan v4
Q9UIS9	MBD1	6916	ENSG00000141644	4152	4_83312035_T_C	4	83312035	T	C								MBD1	-0.0533	0.009584	2.67701e-08	35360	14294_61	SomaScan v4
P11226	MBL2	6922	ENSG00000165471	4153	1_11026382_C_T	1	11026382	C	T								MBL2	0.1226	0.009138	4.81393e-41	35388	3000_66	SomaScan v4
P11226	MBL2	6922	ENSG00000165471	4153	1_11046609_T_C	1	11046609	T	C								MBL2	-0.0923	0.015788	5.03095e-09	35388	3000_66	SomaScan v4
P11226	MBL2	6922	ENSG00000165471	4153	10_31428551_G_A	10	31428551	G	A								MBL2	-0.5267	0.094515	2.509e-08	35355	3000_66	SomaScan v4
P11226	MBL2	6922	ENSG00000165471	4153	10_33081674_A_C	10	33081674	A	C								MBL2	-0.4498	0.079181	1.34199e-08	35356	3000_66	SomaScan v4
P11226	MBL2	6922	ENSG00000165471	4153	10_34499138_A_G	10	34499138	A	G								MBL2	0.2593	0.046202	1.996e-08	35344	3000_66	SomaScan v4
P11226	MBL2	6922	ENSG00000165471	4153	10_35759152_A_G	10	35759152	A	G								MBL2	-0.0641	0.00821	5.83445e-15	35339	3000_66	SomaScan v4
P11226	MBL2	6922	ENSG00000165471	4153	10_36184116_T_C	10	36184116	T	C								MBL2	-0.0464	0.008297	2.243e-08	35335	3000_66	SomaScan v4
P11226	MBL2	6922	ENSG00000165471	4153	10_36761666_C_T	10	36761666	C	T								MBL2	-0.2831	0.041921	1.4471e-11	35340	3000_66	SomaScan v4
P11226	MBL2	6922	ENSG00000165471	4153	10_36773878_G_A	10	36773878	G	A								MBL2	-0.4041	0.065921	8.78193e-10	35340	3000_66	SomaScan v4
P11226	MBL2	6922	ENSG00000165471	4153	10_37617529_T_A	10	37617529	T	A								MBL2	-0.4166	0.073229	1.278e-08	35340	3000_66	SomaScan v4
P11226	MBL2	6922	ENSG00000165471	4153	10_37897416_C_T	10	37897416	C	T								MBL2	-0.1339	0.019244	3.44826e-12	35339	3000_66	SomaScan v4
P11226	MBL2	6922	ENSG00000165471	4153	10_43172291_C_T	10	43172291	C	T								MBL2	0.2299	0.038662	2.74101e-09	35329	3000_66	SomaScan v4
P11226	MBL2	6922	ENSG00000165471	4153	10_43223938_T_C	10	43223938	T	C								MBL2	-0.5779	0.083072	3.48578e-12	35329	3000_66	SomaScan v4
P11226	MBL2	6922	ENSG00000165471	4153	10_43779225_G_A	10	43779225	G	A								MBL2	-0.2708	0.034886	8.32722e-15	35325	3000_66	SomaScan v4
P11226	MBL2	6922	ENSG00000165471	4153	10_43849982_C_T	10	43849982	C	T								MBL2	-0.3886	0.066205	4.36797e-09	35325	3000_66	SomaScan v4
P11226	MBL2	6922	ENSG00000165471	4153	10_44265373_T_G	10	44265373	T	G								MBL2	-0.4229	0.073958	1.07701e-08	35324	3000_66	SomaScan v4
P11226	MBL2	6922	ENSG00000165471	4153	10_44619435_G_A	10	44619435	G	A								MBL2	0.4144	0.073889	2.04202e-08	35322	3000_66	SomaScan v4
P11226	MBL2	6922	ENSG00000165471	4153	10_44728234_C_T	10	44728234	C	T								MBL2	-0.3095	0.052352	3.38197e-09	35322	3000_66	SomaScan v4
P11226	MBL2	6922	ENSG00000165471	4153	10_44734731_A_G	10	44734731	A	G								MBL2	-0.4341	0.065025	2.45697e-11	35322	3000_66	SomaScan v4
P11226	MBL2	6922	ENSG00000165471	4153	10_44842902_C_T	10	44842902	C	T								MBL2	-0.5977	0.106317	1.88899e-08	35323	3000_66	SomaScan v4
P11226	MBL2	6922	ENSG00000165471	4153	10_44982644_A_G	10	44982644	A	G								MBL2	0.0638	0.010937	5.427e-09	35323	3000_66	SomaScan v4
P11226	MBL2	6922	ENSG00000165471	4153	10_45256320_T_C	10	45256320	T	C								MBL2	-0.5344	0.097789	4.63298e-08	35328	3000_66	SomaScan v4
P11226	MBL2	6922	ENSG00000165471	4153	10_45343519_G_T	10	45343519	G	T								MBL2	-0.2693	0.040667	3.54324e-11	35328	3000_66	SomaScan v4
P11226	MBL2	6922	ENSG00000165471	4153	10_45398864_G_A	10	45398864	G	A								MBL2	-0.3041	0.041903	3.95003e-13	35328	3000_66	SomaScan v4
P11226	MBL2	6922	ENSG00000165471	4153	10_45709446_A_G	10	45709446	A	G								MBL2	-0.4825	0.077678	5.24795e-10	35328	3000_66	SomaScan v4
P11226	MBL2	6922	ENSG00000165471	4153	10_46285392_C_T	10	46285392	C	T								MBL2	-0.6791	0.119579	1.354e-08	35323	3000_66	SomaScan v4
P11226	MBL2	6922	ENSG00000165471	4153	10_46286182_C_T	10	46286182	C	T								MBL2	-0.2077	0.029916	3.84592e-12	35323	3000_66	SomaScan v4
P11226	MBL2	6922	ENSG00000165471	4153	10_46300638_T_C	10	46300638	T	C								MBL2	0.0852	0.013262	1.32401e-10	35324	3000_66	SomaScan v4
P11226	MBL2	6922	ENSG00000165471	4153	10_48002940_G_A	10	48002940	G	A								MBL2	-0.5965	0.06711	6.20297e-19	35336	3000_66	SomaScan v4
P11226	MBL2	6922	ENSG00000165471	4153	10_48237366_C_T	10	48237366	C	T								MBL2	-0.4828	0.056442	1.19015e-17	35340	3000_66	SomaScan v4
P11226	MBL2	6922	ENSG00000165471	4153	10_48456117_G_A	10	48456117	G	A								MBL2	-0.3287	0.042347	8.3618e-15	35348	3000_66	SomaScan v4
P11226	MBL2	6922	ENSG00000165471	4153	10_48519739_C_A	10	48519739	C	A								MBL2	-0.2866	0.039194	2.62603e-13	35352	3000_66	SomaScan v4
P11226	MBL2	6922	ENSG00000165471	4153	10_48532552_A_G	10	48532552	A	G								MBL2	0.4098	0.067378	1.18599e-09	35360	3000_66	SomaScan v4
P11226	MBL2	6922	ENSG00000165471	4153	10_48605426_A_C	10	48605426	A	C								MBL2	-0.1623	0.025503	1.96698e-10	35352	3000_66	SomaScan v4
P11226	MBL2	6922	ENSG00000165471	4153	10_48819850_C_T	10	48819850	C	T								MBL2	0.2244	0.039775	1.68298e-08	35356	3000_66	SomaScan v4
P11226	MBL2	6922	ENSG00000165471	4153	10_48926439_G_A	10	48926439	G	A								MBL2	-0.0791	0.00893	8.19785e-19	35354	3000_66	SomaScan v4
P11226	MBL2	6922	ENSG00000165471	4153	10_49095410_C_T	10	49095410	C	T								MBL2	-0.2453	0.02074	2.81773e-32	35353	3000_66	SomaScan v4
P11226	MBL2	6922	ENSG00000165471	4153	10_49111893_G_A	10	49111893	G	A								MBL2	0.3394	0.047754	1.18386e-12	35353	3000_66	SomaScan v4
P11226	MBL2	6922	ENSG00000165471	4153	10_49155463_G_A	10	49155463	G	A								MBL2	-0.5811	0.090408	1.297e-10	35353	3000_66	SomaScan v4
P11226	MBL2	6922	ENSG00000165471	4153	10_49341948_G_A	10	49341948	G	A								MBL2	-0.3249	0.041046	2.46377e-15	35352	3000_66	SomaScan v4
P11226	MBL2	6922	ENSG00000165471	4153	10_49481078_T_C	10	49481078	T	C								MBL2	-0.431	0.064936	3.19521e-11	35352	3000_66	SomaScan v4
P11226	MBL2	6922	ENSG00000165471	4153	10_49489508_T_C	10	49489508	T	C								MBL2	0.2665	0.046823	1.258e-08	35352	3000_66	SomaScan v4
P11226	MBL2	6922	ENSG00000165471	4153	10_49560811_A_G	10	49560811	A	G								MBL2	-0.5378	0.086907	6.08401e-10	35351	3000_66	SomaScan v4
P11226	MBL2	6922	ENSG00000165471	4153	10_49641667_G_A	10	49641667	G	A								MBL2	-0.3993	0.046771	1.37309e-17	35352	3000_66	SomaScan v4
P11226	MBL2	6922	ENSG00000165471	4153	10_49646320_G_A	10	49646320	G	A								MBL2	-0.5993	0.082397	3.50833e-13	35352	3000_66	SomaScan v4
P11226	MBL2	6922	ENSG00000165471	4153	10_49752308_C_T	10	49752308	C	T								MBL2	0.1452	0.010177	3.48819e-46	35353	3000_66	SomaScan v4
P11226	MBL2	6922	ENSG00000165471	4153	10_49796411_G_A	10	49796411	G	A								MBL2	-0.7343	0.102992	1.006e-12	35352	3000_66	SomaScan v4
P11226	MBL2	6922	ENSG00000165471	4153	10_49802671_T_C	10	49802671	T	C								MBL2	0.2218	0.03208	4.71628e-12	35352	3000_66	SomaScan v4
P11226	MBL2	6922	ENSG00000165471	4153	10_49909923_C_T	10	49909923	C	T								MBL2	-0.2841	0.051357	3.16898e-08	35351	3000_66	SomaScan v4
P11226	MBL2	6922	ENSG00000165471	4153	10_50136620_G_A	10	50136620	G	A								MBL2	-0.3797	0.043593	3.03669e-18	35353	3000_66	SomaScan v4
P11226	MBL2	6922	ENSG00000165471	4153	10_50311064_C_T	10	50311064	C	T								MBL2	0.2717	0.033792	8.95983e-16	35353	3000_66	SomaScan v4
P11226	MBL2	6922	ENSG00000165471	4153	10_50415976_A_G	10	50415976	A	G								MBL2	-0.4934	0.036221	2.97167e-42	35353	3000_66	SomaScan v4
P11226	MBL2	6922	ENSG00000165471	4153	10_50517924_T_C	10	50517924	T	C								MBL2	-0.3833	0.060616	2.558e-10	35353	3000_66	SomaScan v4
P11226	MBL2	6922	ENSG00000165471	4153	10_50722307_T_A	10	50722307	T	A								MBL2	-0.7826	0.112494	3.48097e-12	35352	3000_66	SomaScan v4
P11226	MBL2	6922	ENSG00000165471	4153	10_50769276_T_C	10	50769276	T	C								MBL2	0.329	0.047758	5.62212e-12	35353	3000_66	SomaScan v4
P11226	MBL2	6922	ENSG00000165471	4153	10_50771160_C_T	10	50771160	C	T								MBL2	-0.6152	0.073268	4.59515e-17	35353	3000_66	SomaScan v4
P11226	MBL2	6922	ENSG00000165471	4153	10_50847837_T_C	10	50847837	T	C								MBL2	0.3958	0.067704	5.03396e-09	35353	3000_66	SomaScan v4
P11226	MBL2	6922	ENSG00000165471	4153	10_50883461_T_C	10	50883461	T	C								MBL2	0.0842	0.009218	6.61302e-20	35353	3000_66	SomaScan v4
P11226	MBL2	6922	ENSG00000165471	4153	10_50926155_A_G	10	50926155	A	G								MBL2	0.3406	0.056646	1.82398e-09	35353	3000_66	SomaScan v4
P11226	MBL2	6922	ENSG00000165471	4153	10_51095768_A_G	10	51095768	A	G								MBL2	-0.4775	0.058975	5.64807e-16	35354	3000_66	SomaScan v4
P11226	MBL2	6922	ENSG00000165471	4153	10_51148406_G_A	10	51148406	G	A								MBL2	0.1341	0.010962	2.07396e-34	35352	3000_66	SomaScan v4
P11226	MBL2	6922	ENSG00000165471	4153	10_51218785_C_T	10	51218785	C	T								MBL2	-0.5709	0.05545	7.36546e-25	35352	3000_66	SomaScan v4
P11226	MBL2	6922	ENSG00000165471	4153	10_51263233_A_G	10	51263233	A	G								MBL2	-0.3664	0.03445	2.0361e-26	35353	3000_66	SomaScan v4
P11226	MBL2	6922	ENSG00000165471	4153	10_51284815_A_G	10	51284815	A	G								MBL2	-0.7512	0.09573	4.25893e-15	35353	3000_66	SomaScan v4
P11226	MBL2	6922	ENSG00000165471	4153	10_51334934_G_A	10	51334934	G	A								MBL2	0.3683	0.064328	1.032e-08	35353	3000_66	SomaScan v4
P11226	MBL2	6922	ENSG00000165471	4153	10_51353181_C_A	10	51353181	C	A								MBL2	-0.3449	0.044337	7.30802e-15	35353	3000_66	SomaScan v4
P11226	MBL2	6922	ENSG00000165471	4153	10_51365914_C_T	10	51365914	C	T								MBL2	-0.5777	0.080504	7.17464e-13	35353	3000_66	SomaScan v4
P11226	MBL2	6922	ENSG00000165471	4153	10_51443333_A_G	10	51443333	A	G								MBL2	0.3748	0.059781	3.62001e-10	35354	3000_66	SomaScan v4
P11226	MBL2	6922	ENSG00000165471	4153	10_51471472_G_A	10	51471472	G	A								MBL2	-0.6063	0.082516	2.01697e-13	35356	3000_66	SomaScan v4
P11226	MBL2	6922	ENSG00000165471	4153	10_51485708_C_T	10	51485708	C	T								MBL2	0.3512	0.041446	2.37903e-17	35355	3000_66	SomaScan v4
P11226	MBL2	6922	ENSG00000165471	4153	10_51510682_A_G	10	51510682	A	G								MBL2	0.1109	0.009856	2.26882e-29	35356	3000_66	SomaScan v4
P11226	MBL2	6922	ENSG00000165471	4153	10_51525214_G_A	10	51525214	G	A								MBL2	-0.2426	0.04036	1.84502e-09	35356	3000_66	SomaScan v4
P11226	MBL2	6922	ENSG00000165471	4153	10_51544064_T_A	10	51544064	T	A								MBL2	-0.3884	0.052637	1.59698e-13	35356	3000_66	SomaScan v4
P11226	MBL2	6922	ENSG00000165471	4153	10_51565397_C_T	10	51565397	C	T								MBL2	-0.6954	0.097312	8.92689e-13	35356	3000_66	SomaScan v4
P11226	MBL2	6922	ENSG00000165471	4153	10_51569691_G_T	10	51569691	G	T								MBL2	-0.4682	0.079438	3.77103e-09	35356	3000_66	SomaScan v4
P11226	MBL2	6922	ENSG00000165471	4153	10_51576335_T_C	10	51576335	T	C								MBL2	-0.4286	0.042354	4.52481e-24	35356	3000_66	SomaScan v4
P11226	MBL2	6922	ENSG00000165471	4153	10_51611485_A_T	10	51611485	A	T								MBL2	-0.7529	0.109941	7.47825e-12	35359	3000_66	SomaScan v4
P11226	MBL2	6922	ENSG00000165471	4153	10_51627693_G_A	10	51627693	G	A								MBL2	-0.6363	0.109856	6.94992e-09	35359	3000_66	SomaScan v4
P11226	MBL2	6922	ENSG00000165471	4153	10_51646841_T_C	10	51646841	T	C								MBL2	-0.5945	0.079652	8.40814e-14	35359	3000_66	SomaScan v4
P11226	MBL2	6922	ENSG00000165471	4153	10_51678166_A_G	10	51678166	A	G								MBL2	-0.5143	0.090568	1.358e-08	35359	3000_66	SomaScan v4
P11226	MBL2	6922	ENSG00000165471	4153	10_51681509_A_G	10	51681509	A	G								MBL2	-0.3781	0.059257	1.76299e-10	35359	3000_66	SomaScan v4
P11226	MBL2	6922	ENSG00000165471	4153	10_51694402_G_A	10	51694402	G	A								MBL2	-0.4415	0.073857	2.26199e-09	35360	3000_66	SomaScan v4
P11226	MBL2	6922	ENSG00000165471	4153	10_51706710_T_C	10	51706710	T	C								MBL2	-0.5365	0.044728	3.78181e-33	35360	3000_66	SomaScan v4
P11226	MBL2	6922	ENSG00000165471	4153	10_51714862_T_C	10	51714862	T	C								MBL2	0.3175	0.044854	1.45714e-12	35360	3000_66	SomaScan v4
P11226	MBL2	6922	ENSG00000165471	4153	10_51723035_C_T	10	51723035	C	T								MBL2	0.2909	0.032299	2.1301e-19	35360	3000_66	SomaScan v4
P11226	MBL2	6922	ENSG00000165471	4153	10_51750164_G_A	10	51750164	G	A								MBL2	0.2549	0.043689	5.39796e-09	35360	3000_66	SomaScan v4
P11226	MBL2	6922	ENSG00000165471	4153	10_51753519_G_T	10	51753519	G	T								MBL2	-0.7533	0.073127	6.95665e-25	35360	3000_66	SomaScan v4
P11226	MBL2	6922	ENSG00000165471	4153	10_53765783_C_T	10	53765783	C	T								MBL2	-0.4756	0.059442	1.2331e-15	35355	3000_66	SomaScan v4
P11226	MBL2	6922	ENSG00000165471	4153	10_53790044_T_C	10	53790044	T	C								MBL2	-0.3555	0.029837	9.94031e-33	35356	3000_66	SomaScan v4
P11226	MBL2	6922	ENSG00000165471	4153	10_53809469_G_A	10	53809469	G	A								MBL2	0.329	0.035574	2.27772e-20	35356	3000_66	SomaScan v4
P11226	MBL2	6922	ENSG00000165471	4153	10_53812587_C_T	10	53812587	C	T								MBL2	0.5109	0.086032	2.877e-09	35356	3000_66	SomaScan v4
P11226	MBL2	6922	ENSG00000165471	4153	10_53846600_G_A	10	53846600	G	A								MBL2	-0.396	0.037666	7.49549e-26	35356	3000_66	SomaScan v4
P11226	MBL2	6922	ENSG00000165471	4153	10_53868188_A_G	10	53868188	A	G								MBL2	0.2766	0.036603	4.13143e-14	35356	3000_66	SomaScan v4
P11226	MBL2	6922	ENSG00000165471	4153	10_53870740_T_C	10	53870740	T	C								MBL2	-0.7509	0.070412	1.49314e-26	35356	3000_66	SomaScan v4
P11226	MBL2	6922	ENSG00000165471	4153	10_53893094_T_A	10	53893094	T	A								MBL2	0.3736	0.060369	6.071e-10	35356	3000_66	SomaScan v4
P11226	MBL2	6922	ENSG00000165471	4153	10_53901640_C_T	10	53901640	C	T								MBL2	-0.4168	0.070436	3.27002e-09	35356	3000_66	SomaScan v4
P11226	MBL2	6922	ENSG00000165471	4153	10_53910167_C_T	10	53910167	C	T								MBL2	-0.1573	0.022181	1.32587e-12	35356	3000_66	SomaScan v4
P11226	MBL2	6922	ENSG00000165471	4153	10_53911618_T_C	10	53911618	T	C								MBL2	-0.4077	0.036815	1.67417e-28	35356	3000_66	SomaScan v4
P11226	MBL2	6922	ENSG00000165471	4153	10_53925219_G_A	10	53925219	G	A								MBL2	-0.8008	0.107167	7.87227e-14	35356	3000_66	SomaScan v4
P11226	MBL2	6922	ENSG00000165471	4153	10_53943434_C_T	10	53943434	C	T								MBL2	0.4142	0.073959	2.139e-08	35356	3000_66	SomaScan v4
P11226	MBL2	6922	ENSG00000165471	4153	10_53943955_G_A	10	53943955	G	A								MBL2	0.2378	0.042417	2.068e-08	35356	3000_66	SomaScan v4
P11226	MBL2	6922	ENSG00000165471	4153	10_53958289_T_C	10	53958289	T	C								MBL2	-0.3462	0.04992	4.05882e-12	35356	3000_66	SomaScan v4
P11226	MBL2	6922	ENSG00000165471	4153	10_53976622_A_C	10	53976622	A	C								MBL2	-0.2275	0.040026	1.31701e-08	35356	3000_66	SomaScan v4
P11226	MBL2	6922	ENSG00000165471	4153	10_53982039_T_C	10	53982039	T	C								MBL2	0.4321	0.050785	1.76401e-17	35356	3000_66	SomaScan v4
P11226	MBL2	6922	ENSG00000165471	4153	10_53997063_G_A	10	53997063	G	A								MBL2	-0.5439	0.068408	1.8531e-15	35356	3000_66	SomaScan v4
P11226	MBL2	6922	ENSG00000165471	4153	10_54003863_T_A	10	54003863	T	A								MBL2	0.3681	0.029834	5.62859e-35	35356	3000_66	SomaScan v4
P11226	MBL2	6922	ENSG00000165471	4153	10_54037540_T_C	10	54037540	T	C								MBL2	0.2322	0.041334	1.93602e-08	35356	3000_66	SomaScan v4
P11226	MBL2	6922	ENSG00000165471	4153	10_54100562_G_A	10	54100562	G	A								MBL2	0.2529	0.033533	4.6334e-14	35355	3000_66	SomaScan v4
P11226	MBL2	6922	ENSG00000165471	4153	10_54115916_G_T	10	54115916	G	T								MBL2	-0.3112	0.033961	5.03153e-20	35356	3000_66	SomaScan v4
P11226	MBL2	6922	ENSG00000165471	4153	10_54127408_C_T	10	54127408	C	T								MBL2	-0.682	0.080553	2.52988e-17	35356	3000_66	SomaScan v4
P11226	MBL2	6922	ENSG00000165471	4153	10_54215036_C_T	10	54215036	C	T								MBL2	-0.5473	0.076393	7.81988e-13	35357	3000_66	SomaScan v4
P11226	MBL2	6922	ENSG00000165471	4153	10_54217152_C_A	10	54217152	C	A								MBL2	0.2571	0.01922	8.30807e-41	35357	3000_66	SomaScan v4
P11226	MBL2	6922	ENSG00000165471	4153	10_54217421_T_C	10	54217421	T	C								MBL2	-0.792	0.066016	3.68129e-33	35357	3000_66	SomaScan v4
P11226	MBL2	6922	ENSG00000165471	4153	10_54219192_G_A	10	54219192	G	A								MBL2	-0.3908	0.057581	1.14499e-11	35357	3000_66	SomaScan v4
P11226	MBL2	6922	ENSG00000165471	4153	10_54220362_T_C	10	54220362	T	C								MBL2	-0.8072	0.056965	1.40088e-45	35357	3000_66	SomaScan v4
P11226	MBL2	6922	ENSG00000165471	4153	10_54225359_C_T	10	54225359	C	T								MBL2	0.2382	0.029524	7.15319e-16	35357	3000_66	SomaScan v4
P11226	MBL2	6922	ENSG00000165471	4153	10_54260229_G_T	10	54260229	G	T								MBL2	-0.4739	0.048658	2.04692e-22	35357	3000_66	SomaScan v4
P11226	MBL2	6922	ENSG00000165471	4153	10_54384695_T_G	10	54384695	T	G								MBL2	0.2417	0.039891	1.37e-09	35357	3000_66	SomaScan v4
P11226	MBL2	6922	ENSG00000165471	4153	10_54497518_G_A	10	54497518	G	A								MBL2	-0.6645	0.097499	9.39507e-12	35358	3000_66	SomaScan v4
P11226	MBL2	6922	ENSG00000165471	4153	10_54507558_C_A	10	54507558	C	A								MBL2	0.3462	0.052108	3.05633e-11	35357	3000_66	SomaScan v4
P11226	MBL2	6922	ENSG00000165471	4153	10_54519145_C_T	10	54519145	C	T								MBL2	-0.2422	0.021761	8.98049e-29	35358	3000_66	SomaScan v4
P11226	MBL2	6922	ENSG00000165471	4153	10_54650752_G_A	10	54650752	G	A								MBL2	0.3514	0.033274	4.52376e-26	35356	3000_66	SomaScan v4
P11226	MBL2	6922	ENSG00000165471	4153	10_54684054_G_A	10	54684054	G	A								MBL2	0.2358	0.040371	5.19194e-09	35356	3000_66	SomaScan v4
P11226	MBL2	6922	ENSG00000165471	4153	10_54736070_T_C	10	54736070	T	C								MBL2	-0.2863	0.026529	3.76097e-27	35356	3000_66	SomaScan v4
P11226	MBL2	6922	ENSG00000165471	4153	10_54793155_A_G	10	54793155	A	G								MBL2	-0.3626	0.053105	8.60994e-12	35356	3000_66	SomaScan v4
P11226	MBL2	6922	ENSG00000165471	4153	10_54833139_A_T	10	54833139	A	T								MBL2	0.3729	0.060576	7.465e-10	35356	3000_66	SomaScan v4
P11226	MBL2	6922	ENSG00000165471	4153	10_54856289_A_C	10	54856289	A	C								MBL2	-0.7436	0.067178	1.77092e-28	35356	3000_66	SomaScan v4
P11226	MBL2	6922	ENSG00000165471	4153	10_54894643_A_G	10	54894643	A	G								MBL2	-0.35	0.04096	1.28588e-17	35353	3000_66	SomaScan v4
P11226	MBL2	6922	ENSG00000165471	4153	10_54960805_C_A	10	54960805	C	A								MBL2	-0.3011	0.05377	2.146e-08	35353	3000_66	SomaScan v4
P11226	MBL2	6922	ENSG00000165471	4153	10_54975632_A_G	10	54975632	A	G								MBL2	-0.3888	0.058115	2.22895e-11	35353	3000_66	SomaScan v4
P11226	MBL2	6922	ENSG00000165471	4153	10_54991099_A_G	10	54991099	A	G								MBL2	0.4004	0.058517	7.78395e-12	35354	3000_66	SomaScan v4
P11226	MBL2	6922	ENSG00000165471	4153	10_55012538_A_T	10	55012538	A	T								MBL2	0.4593	0.061802	1.07103e-13	35355	3000_66	SomaScan v4
P11226	MBL2	6922	ENSG00000165471	4153	10_55067609_C_T	10	55067609	C	T								MBL2	-0.2216	0.026019	1.64097e-17	35356	3000_66	SomaScan v4
P11226	MBL2	6922	ENSG00000165471	4153	10_55119572_G_T	10	55119572	G	T								MBL2	-0.3061	0.054723	2.22398e-08	35355	3000_66	SomaScan v4
P11226	MBL2	6922	ENSG00000165471	4153	10_55160293_G_A	10	55160293	G	A								MBL2	0.1748	0.012781	1.39605e-42	35357	3000_66	SomaScan v4
P11226	MBL2	6922	ENSG00000165471	4153	10_55274300_T_C	10	55274300	T	C								MBL2	-0.6114	0.087156	2.29985e-12	35357	3000_66	SomaScan v4
P11226	MBL2	6922	ENSG00000165471	4153	10_55359984_G_A	10	55359984	G	A								MBL2	-0.4247	0.066842	2.10102e-10	35358	3000_66	SomaScan v4
P11226	MBL2	6922	ENSG00000165471	4153	10_55409487_C_A	10	55409487	C	A								MBL2	0.16	0.012152	1.37309e-39	35359	3000_66	SomaScan v4
P11226	MBL2	6922	ENSG00000165471	4153	10_55493059_C_T	10	55493059	C	T								MBL2	-0.3406	0.047054	4.53524e-13	35360	3000_66	SomaScan v4
P11226	MBL2	6922	ENSG00000165471	4153	10_55493132_G_A	10	55493132	G	A								MBL2	-0.635	0.103816	9.56093e-10	35360	3000_66	SomaScan v4
P11226	MBL2	6922	ENSG00000165471	4153	10_55600016_C_T	10	55600016	C	T								MBL2	-0.2535	0.046244	4.20998e-08	35360	3000_66	SomaScan v4
P11226	MBL2	6922	ENSG00000165471	4153	10_55755495_T_C	10	55755495	T	C								MBL2	-0.5927	0.073193	5.59758e-16	35359	3000_66	SomaScan v4
P11226	MBL2	6922	ENSG00000165471	4153	10_55778327_T_A	10	55778327	T	A								MBL2	-0.3634	0.045073	7.4817e-16	35358	3000_66	SomaScan v4
P11226	MBL2	6922	ENSG00000165471	4153	10_55847082_T_C	10	55847082	T	C								MBL2	0.2456	0.040165	9.66897e-10	35359	3000_66	SomaScan v4
P11226	MBL2	6922	ENSG00000165471	4153	10_55849488_A_G	10	55849488	A	G								MBL2	-0.2314	0.03211	5.74645e-13	35359	3000_66	SomaScan v4
P11226	MBL2	6922	ENSG00000165471	4153	10_56244019_T_C	10	56244019	T	C								MBL2	-0.2787	0.037243	7.25103e-14	35357	3000_66	SomaScan v4
P11226	MBL2	6922	ENSG00000165471	4153	10_56275617_G_A	10	56275617	G	A								MBL2	0.5476	0.092021	2.66803e-09	35357	3000_66	SomaScan v4
P11226	MBL2	6922	ENSG00000165471	4153	10_56377082_T_C	10	56377082	T	C								MBL2	0.5766	0.104175	3.11401e-08	35357	3000_66	SomaScan v4
P11226	MBL2	6922	ENSG00000165471	4153	10_56549849_C_T	10	56549849	C	T								MBL2	-0.5713	0.058843	2.76503e-22	35351	3000_66	SomaScan v4
P11226	MBL2	6922	ENSG00000165471	4153	10_56801453_T_A	10	56801453	T	A								MBL2	-0.5638	0.066791	3.13906e-17	35356	3000_66	SomaScan v4
P11226	MBL2	6922	ENSG00000165471	4153	10_57010471_G_A	10	57010471	G	A								MBL2	-0.3385	0.046371	2.88204e-13	35357	3000_66	SomaScan v4
P11226	MBL2	6922	ENSG00000165471	4153	10_57141562_C_T	10	57141562	C	T								MBL2	-0.593	0.099435	2.46598e-09	35357	3000_66	SomaScan v4
P11226	MBL2	6922	ENSG00000165471	4153	10_57194963_C_T	10	57194963	C	T								MBL2	-0.7039	0.104969	2.00309e-11	35357	3000_66	SomaScan v4
P11226	MBL2	6922	ENSG00000165471	4153	10_57282152_A_T	10	57282152	A	T								MBL2	-0.1068	0.009483	2.02395e-29	35355	3000_66	SomaScan v4
P11226	MBL2	6922	ENSG00000165471	4153	10_57356813_A_G	10	57356813	A	G								MBL2	0.5086	0.093286	4.98001e-08	35355	3000_66	SomaScan v4
P11226	MBL2	6922	ENSG00000165471	4153	10_57358457_C_T	10	57358457	C	T								MBL2	-0.3195	0.04127	9.80844e-15	35355	3000_66	SomaScan v4
P11226	MBL2	6922	ENSG00000165471	4153	10_57741448_A_G	10	57741448	A	G								MBL2	0.2537	0.043958	7.86303e-09	35349	3000_66	SomaScan v4
P11226	MBL2	6922	ENSG00000165471	4153	10_57783812_G_A	10	57783812	G	A								MBL2	0.3739	0.05112	2.58881e-13	35351	3000_66	SomaScan v4
P11226	MBL2	6922	ENSG00000165471	4153	10_57815609_C_T	10	57815609	C	T								MBL2	0.1199	0.014245	3.86011e-17	35351	3000_66	SomaScan v4
P11226	MBL2	6922	ENSG00000165471	4153	10_57873870_A_T	10	57873870	A	T								MBL2	-0.695	0.104115	2.46718e-11	35353	3000_66	SomaScan v4
P11226	MBL2	6922	ENSG00000165471	4153	10_57960756_C_T	10	57960756	C	T								MBL2	-0.2706	0.042759	2.47503e-10	35354	3000_66	SomaScan v4
P11226	MBL2	6922	ENSG00000165471	4153	10_58082799_T_C	10	58082799	T	C								MBL2	-0.2572	0.043423	3.159e-09	35351	3000_66	SomaScan v4
P11226	MBL2	6922	ENSG00000165471	4153	10_58342898_C_T	10	58342898	C	T								MBL2	-0.327	0.039261	8.16018e-17	35354	3000_66	SomaScan v4
P11226	MBL2	6922	ENSG00000165471	4153	10_58757871_T_C	10	58757871	T	C								MBL2	-0.2937	0.047696	7.37598e-10	35351	3000_66	SomaScan v4
P11226	MBL2	6922	ENSG00000165471	4153	10_58843534_A_G	10	58843534	A	G								MBL2	-0.1237	0.01968	3.26701e-10	35349	3000_66	SomaScan v4
P11226	MBL2	6922	ENSG00000165471	4153	10_58878471_C_T	10	58878471	C	T								MBL2	0.1785	0.025621	3.2419e-12	35346	3000_66	SomaScan v4
P11226	MBL2	6922	ENSG00000165471	4153	10_58881499_T_A	10	58881499	T	A								MBL2	0.3726	0.06741	3.25102e-08	35347	3000_66	SomaScan v4
P11226	MBL2	6922	ENSG00000165471	4153	10_58932650_G_A	10	58932650	G	A								MBL2	-0.4154	0.06735	6.92405e-10	35347	3000_66	SomaScan v4
P11226	MBL2	6922	ENSG00000165471	4153	10_58948836_A_G	10	58948836	A	G								MBL2	-0.6136	0.062469	9.01364e-23	35348	3000_66	SomaScan v4
P11226	MBL2	6922	ENSG00000165471	4153	10_59097680_A_G	10	59097680	A	G								MBL2	0.302	0.054264	2.61499e-08	35350	3000_66	SomaScan v4
P11226	MBL2	6922	ENSG00000165471	4153	10_59185751_C_T	10	59185751	C	T								MBL2	0.264	0.039306	1.86209e-11	35350	3000_66	SomaScan v4
P11226	MBL2	6922	ENSG00000165471	4153	10_59197717_A_T	10	59197717	A	T								MBL2	0.3288	0.055111	2.42901e-09	35350	3000_66	SomaScan v4
P11226	MBL2	6922	ENSG00000165471	4153	10_59243924_G_A	10	59243924	G	A								MBL2	0.2715	0.047423	1.034e-08	35350	3000_66	SomaScan v4
P11226	MBL2	6922	ENSG00000165471	4153	10_59317519_T_C	10	59317519	T	C								MBL2	0.2528	0.042257	2.19801e-09	35347	3000_66	SomaScan v4
P11226	MBL2	6922	ENSG00000165471	4153	10_59355566_A_G	10	59355566	A	G								MBL2	-0.112	0.014236	3.62326e-15	35351	3000_66	SomaScan v4
P11226	MBL2	6922	ENSG00000165471	4153	10_59494459_T_C	10	59494459	T	C								MBL2	0.1709	0.026249	7.47653e-11	35352	3000_66	SomaScan v4
P11226	MBL2	6922	ENSG00000165471	4153	10_59519084_A_C	10	59519084	A	C								MBL2	-0.4173	0.063153	3.90211e-11	35352	3000_66	SomaScan v4
P11226	MBL2	6922	ENSG00000165471	4153	10_59816288_C_T	10	59816288	C	T								MBL2	-0.4095	0.062252	4.7665e-11	35352	3000_66	SomaScan v4
P11226	MBL2	6922	ENSG00000165471	4153	10_59848232_T_C	10	59848232	T	C								MBL2	0.5275	0.09606	3.98804e-08	35352	3000_66	SomaScan v4
P11226	MBL2	6922	ENSG00000165471	4153	10_59994501_A_G	10	59994501	A	G								MBL2	0.1585	0.024283	6.69885e-11	35351	3000_66	SomaScan v4
P11226	MBL2	6922	ENSG00000165471	4153	10_60124320_C_T	10	60124320	C	T								MBL2	-0.1257	0.016991	1.38197e-13	35351	3000_66	SomaScan v4
P11226	MBL2	6922	ENSG00000165471	4153	10_60170969_T_C	10	60170969	T	C								MBL2	0.1081	0.019109	1.539e-08	35352	3000_66	SomaScan v4
P11226	MBL2	6922	ENSG00000165471	4153	10_60223423_T_C	10	60223423	T	C								MBL2	-0.4415	0.054542	5.74249e-16	35353	3000_66	SomaScan v4
P11226	MBL2	6922	ENSG00000165471	4153	10_60292732_G_A	10	60292732	G	A								MBL2	-0.2254	0.037081	1.213e-09	35354	3000_66	SomaScan v4
P11226	MBL2	6922	ENSG00000165471	4153	10_60514542_C_T	10	60514542	C	T								MBL2	-0.1657	0.02766	2.09199e-09	35354	3000_66	SomaScan v4
P11226	MBL2	6922	ENSG00000165471	4153	10_60783028_A_G	10	60783028	A	G								MBL2	0.2006	0.035267	1.28499e-08	35354	3000_66	SomaScan v4
P11226	MBL2	6922	ENSG00000165471	4153	10_60803859_A_C	10	60803859	A	C								MBL2	-0.5481	0.087814	4.33202e-10	35353	3000_66	SomaScan v4
P11226	MBL2	6922	ENSG00000165471	4153	10_60882055_G_A	10	60882055	G	A								MBL2	-0.3763	0.060794	6.02504e-10	35351	3000_66	SomaScan v4
P11226	MBL2	6922	ENSG00000165471	4153	10_60914025_A_C	10	60914025	A	C								MBL2	-0.2924	0.04923	2.86003e-09	35354	3000_66	SomaScan v4
P11226	MBL2	6922	ENSG00000165471	4153	10_61366066_A_T	10	61366066	A	T								MBL2	0.2127	0.03882	4.27297e-08	35352	3000_66	SomaScan v4
P11226	MBL2	6922	ENSG00000165471	4153	10_62076645_G_A	10	62076645	G	A								MBL2	-0.2953	0.037214	2.10087e-15	35351	3000_66	SomaScan v4
P11226	MBL2	6922	ENSG00000165471	4153	10_62217544_G_A	10	62217544	G	A								MBL2	-0.4218	0.07667	3.766e-08	35352	3000_66	SomaScan v4
P11226	MBL2	6922	ENSG00000165471	4153	10_62348620_A_G	10	62348620	A	G								MBL2	-0.2173	0.037608	7.55492e-09	35353	3000_66	SomaScan v4
P11226	MBL2	6922	ENSG00000165471	4153	10_62407035_C_A	10	62407035	C	A								MBL2	-0.5504	0.091242	1.61599e-09	35353	3000_66	SomaScan v4
P11226	MBL2	6922	ENSG00000165471	4153	10_62808972_G_A	10	62808972	G	A								MBL2	-0.2739	0.046453	3.71903e-09	35353	3000_66	SomaScan v4
P11226	MBL2	6922	ENSG00000165471	4153	10_63399734_C_A	10	63399734	C	A								MBL2	-0.4845	0.062522	9.2406e-15	35351	3000_66	SomaScan v4
P11226	MBL2	6922	ENSG00000165471	4153	10_63696134_C_T	10	63696134	C	T								MBL2	-0.3678	0.05895	4.39997e-10	35350	3000_66	SomaScan v4
P11226	MBL2	6922	ENSG00000165471	4153	10_63972695_T_C	10	63972695	T	C								MBL2	-0.0697	0.010873	1.45001e-10	35350	3000_66	SomaScan v4
P11226	MBL2	6922	ENSG00000165471	4153	10_64020393_G_A	10	64020393	G	A								MBL2	-0.2594	0.045141	9.11591e-09	35349	3000_66	SomaScan v4
P11226	MBL2	6922	ENSG00000165471	4153	10_65253727_T_A	10	65253727	T	A								MBL2	-0.2007	0.029097	5.29054e-12	35356	3000_66	SomaScan v4
P11226	MBL2	6922	ENSG00000165471	4153	10_65774144_T_C	10	65774144	T	C								MBL2	-0.5557	0.101631	4.55596e-08	35356	3000_66	SomaScan v4
P11226	MBL2	6922	ENSG00000165471	4153	10_66522553_G_A	10	66522553	G	A								MBL2	-0.6179	0.113115	4.69299e-08	35363	3000_66	SomaScan v4
P11226	MBL2	6922	ENSG00000165471	4153	10_66527507_T_A	10	66527507	T	A								MBL2	-0.3768	0.053553	1.97788e-12	35362	3000_66	SomaScan v4
P11226	MBL2	6922	ENSG00000165471	4153	10_66842264_T_A	10	66842264	T	A								MBL2	-0.1927	0.031803	1.36899e-09	35361	3000_66	SomaScan v4
P11226	MBL2	6922	ENSG00000165471	4153	10_67562878_T_C	10	67562878	T	C								MBL2	0.1763	0.030327	6.12195e-09	35362	3000_66	SomaScan v4
P11226	MBL2	6922	ENSG00000165471	4153	10_69436540_C_T	10	69436540	C	T								MBL2	-0.1105	0.019736	2.157e-08	35365	3000_66	SomaScan v4
P11226	MBL2	6922	ENSG00000165471	4153	10_69792838_C_A	10	69792838	C	A								MBL2	-0.0836	0.01433	5.41402e-09	35368	3000_66	SomaScan v4
P11226	MBL2	6922	ENSG00000165471	4153	9_131267894_T_A	9	131267894	T	A								MBL2	0.2801	0.044855	4.25099e-10	35372	3000_66	SomaScan v4
P11226	MBL2	6922	ENSG00000165471	4153	9_132498450_G_A	9	132498450	G	A								MBL2	0.2324	0.036057	1.15401e-10	35372	3000_66	SomaScan v4
P11226	MBL2	6922	ENSG00000165471	4153	9_133156163_A_T	9	133156163	A	T								MBL2	0.1155	0.013904	9.81748e-17	35368	3000_66	SomaScan v4
P11226	MBL2	6922	ENSG00000165471	4153	9_133189536_C_T	9	133189536	C	T								MBL2	0.2292	0.031983	7.70726e-13	35368	3000_66	SomaScan v4
P11226	MBL2	6922	ENSG00000165471	4153	9_133198558_C_T	9	133198558	C	T								MBL2	0.2663	0.044203	1.69699e-09	35368	3000_66	SomaScan v4
P11226	MBL2	6922	ENSG00000165471	4153	9_133278537_C_T	9	133278537	C	T								MBL2	0.2537	0.013106	1.75388e-83	35371	3000_66	SomaScan v4
P11226	MBL2	6922	ENSG00000165471	4153	9_133721153_C_T	9	133721153	C	T								MBL2	0.214	0.036743	5.73799e-09	35371	3000_66	SomaScan v4
P11226	MBL2	6922	ENSG00000165471	4153	9_133970050_G_A	9	133970050	G	A								MBL2	0.2108	0.032548	9.38642e-11	35365	3000_66	SomaScan v4
P11226	MBL2	6922	ENSG00000165471	4153	X_110445924_A_G	X	110445924	A	G								MBL2	0.0427	0.006318	1.39894e-11	30434	3000_66	SomaScan v4
Q14703	MBTPS1	15456	ENSG00000140943	8720	1_196677131_A_G	1	196677131	A	G								MBTPS1	-0.0525	0.008054	7.11869e-11	35338	7240_2	SomaScan v4
P59942	MCCD1	20668	ENSG00000204511	401250	1_196677046_T_G	1	196677046	T	G								MCCD1	-0.0477	0.007983	2.29599e-09	35338	8032_23	SomaScan v4
P59942	MCCD1	20668	ENSG00000204511	401250	3_165743688_A_G	3	165743688	A	G								MCCD1	0.0573	0.00807	1.24796e-12	35339	8032_23	SomaScan v4
Q96PE7	MCEE	16732	ENSG00000124370	84693	14_106125157_G_A	14	106125157	G	A								MCEE	0.0791	0.012212	9.33684e-11	34966	9388_18	SomaScan v4
Q96PE7	MCEE	16732	ENSG00000124370	84693	5_2210843_T_G	5	2210843	T	G								MCEE	-0.6002	0.109515	4.24004e-08	35301	9388_18	SomaScan v4
Q8IX19	MCEMP1	27291	ENSG00000183019	199675	1_196206772_C_T	1	196206772	C	T								MCEMP1	0.1073	0.019196	2.274e-08	35336	6283_60	SomaScan v4
Q8IX19	MCEMP1	27291	ENSG00000183019	199675	1_196560700_C_T	1	196560700	C	T								MCEMP1	-0.0479	0.008136	3.91904e-09	35338	6283_60	SomaScan v4
Q8IX19	MCEMP1	27291	ENSG00000183019	199675	1_196695521_C_T	1	196695521	C	T								MCEMP1	-0.2378	0.008118	1.33352e-188	35338	6283_60	SomaScan v4
Q8IX19	MCEMP1	27291	ENSG00000183019	199675	1_196813906_A_C	1	196813906	A	C								MCEMP1	-0.09	0.010303	2.42214e-18	35337	6283_60	SomaScan v4
Q8IX19	MCEMP1	27291	ENSG00000183019	199675	1_197992799_C_T	1	197992799	C	T								MCEMP1	0.1133	0.01851	9.30401e-10	35343	6283_60	SomaScan v4
Q8IX19	MCEMP1	27291	ENSG00000183019	199675	19_860766_G_A	19	860766	G	A								MCEMP1	-0.313	0.05352	4.96798e-09	35315	6283_60	SomaScan v4
Q8IX19	MCEMP1	27291	ENSG00000183019	199675	3_165761011_C_T	3	165761011	C	T								MCEMP1	0.1133	0.008622	1.93019e-39	35339	6283_60	SomaScan v4
O15068	MCF2L	14576	ENSG00000126217	23263	11_65159740_A_C	11	65159740	A	C								MCF2L	-0.0562	0.009296	1.49001e-09	35363	13934_3	SomaScan v4
O15068	MCF2L	14576	ENSG00000126217	23263	22_27289583_A_G	22	27289583	A	G								MCF2L	-0.0823	0.015075	4.78101e-08	35372	13934_3	SomaScan v4
O15068	MCF2L	14576	ENSG00000126217	23263	3_165787389_A_G	3	165787389	A	G								MCF2L	-0.0525	0.008186	1.42099e-10	35338	13934_3	SomaScan v4
O15068	MCF2L	14576	ENSG00000126217	23263	3_56815721_T_C	3	56815721	T	C								MCF2L	0.0578	0.008257	2.55918e-12	35356	13934_3	SomaScan v4
Q07820	MCL1	6943	ENSG00000143384	4170	1_147309596_T_C	1	147309596	T	C								MCL1	-0.1955	0.031773	7.60099e-10	35346	10396_6	SomaScan v4
Q07820	MCL1	6943	ENSG00000143384	4170	1_152557433_C_T	1	152557433	C	T								MCL1	-0.3632	0.043934	1.37404e-16	35346	10396_6	SomaScan v4
Q07820	MCL1	6943	ENSG00000143384	4170	1_152626058_C_T	1	152626058	C	T								MCL1	-1.0508	0.122392	9.04274e-18	35353	10396_6	SomaScan v4
Q07820	MCL1	6943	ENSG00000143384	4170	1_152731307_C_T	1	152731307	C	T								MCL1	-0.2365	0.040211	4.06499e-09	35350	10396_6	SomaScan v4
Q07820	MCL1	6943	ENSG00000143384	4170	1_154225475_T_G	1	154225475	T	G								MCL1	-0.6579	0.102661	1.47001e-10	35350	10396_6	SomaScan v4
Q07820	MCL1	6943	ENSG00000143384	4170	1_162159893_T_G	1	162159893	T	G								MCL1	-0.3674	0.065519	2.05201e-08	35346	10396_6	SomaScan v4
Q07820	MCL1	6943	ENSG00000143384	4170	3_187502743_G_A	3	187502743	G	A								MCL1	-0.2588	0.047282	4.41205e-08	35356	10396_6	SomaScan v4
Q14566	MCM6	6949	ENSG00000076003	4175	1_196677131_A_G	1	196677131	A	G								MCM6	-0.0944	0.008094	1.96925e-31	35338	9897_9	SomaScan v4
Q14566	MCM6	6949	ENSG00000076003	4175	3_165761011_C_T	3	165761011	C	T								MCM6	0.0674	0.008533	2.8119e-15	35339	9897_9	SomaScan v4
Q9ULC4	MCTS1	23357	ENSG00000232119	28985	3_165771936_C_T	3	165771936	C	T								MCTS1	-0.0797	0.010391	1.72187e-14	35330	12488_9	SomaScan v4
Q9ULC4	MCTS1	23357	ENSG00000232119	28985	9_113896604_C_T	9	113896604	C	T								MCTS1	-0.6065	0.095568	2.20602e-10	35355	12488_9	SomaScan v4
Q9ULC4	MCTS1	23357	ENSG00000232119	28985	9_114069727_T_C	9	114069727	T	C								MCTS1	-0.5905	0.071632	1.67186e-16	35356	12488_9	SomaScan v4
Q8NFP4	MDGA1	19267	ENSG00000112139	266727	11_126361219_T_C	11	126361219	T	C								MDGA1	0.053	0.007738	7.40116e-12	35374	16900_29	SomaScan v4
Q8NFP4	MDGA1	19267	ENSG00000112139	266727	17_69280242_T_G	17	69280242	T	G								MDGA1	0.1549	0.024529	2.70402e-10	35371	16900_29	SomaScan v4
Q8NFP4	MDGA1	19267	ENSG00000112139	266727	17_7176997_C_T	17	7176997	C	T								MDGA1	0.06	0.009104	4.38935e-11	35370	16900_29	SomaScan v4
Q8NFP4	MDGA1	19267	ENSG00000112139	266727	6_23344027_T_A	6	23344027	T	A								MDGA1	0.0551	0.009858	2.27698e-08	35360	16900_29	SomaScan v4
Q8NFP4	MDGA1	19267	ENSG00000112139	266727	6_23992793_A_G	6	23992793	A	G								MDGA1	-0.128	0.021045	1.185e-09	35367	16900_29	SomaScan v4
Q8NFP4	MDGA1	19267	ENSG00000112139	266727	6_24397957_G_A	6	24397957	G	A								MDGA1	0.0971	0.015203	1.69399e-10	35377	16900_29	SomaScan v4
Q8NFP4	MDGA1	19267	ENSG00000112139	266727	6_24811086_T_C	6	24811086	T	C								MDGA1	-0.3118	0.043003	4.14763e-13	35380	16900_29	SomaScan v4
Q8NFP4	MDGA1	19267	ENSG00000112139	266727	6_35170937_C_T	6	35170937	C	T								MDGA1	0.3006	0.032577	2.77715e-20	35353	16900_29	SomaScan v4
Q8NFP4	MDGA1	19267	ENSG00000112139	266727	6_35264176_T_C	6	35264176	T	C								MDGA1	0.62	0.098865	3.58303e-10	35353	16900_29	SomaScan v4
Q8NFP4	MDGA1	19267	ENSG00000112139	266727	6_35296018_C_T	6	35296018	C	T								MDGA1	-0.3854	0.061957	4.95804e-10	35353	16900_29	SomaScan v4
Q8NFP4	MDGA1	19267	ENSG00000112139	266727	6_35304190_G_A	6	35304190	G	A								MDGA1	-0.3509	0.057491	1.037e-09	35353	16900_29	SomaScan v4
Q8NFP4	MDGA1	19267	ENSG00000112139	266727	6_35355900_G_A	6	35355900	G	A								MDGA1	0.6004	0.05871	1.50695e-24	35353	16900_29	SomaScan v4
Q8NFP4	MDGA1	19267	ENSG00000112139	266727	6_35402623_C_T	6	35402623	C	T								MDGA1	-0.2758	0.033747	3.01926e-16	35352	16900_29	SomaScan v4
Q8NFP4	MDGA1	19267	ENSG00000112139	266727	6_35405346_C_T	6	35405346	C	T								MDGA1	-0.4334	0.04762	8.93305e-20	35351	16900_29	SomaScan v4
Q8NFP4	MDGA1	19267	ENSG00000112139	266727	6_35427433_G_A	6	35427433	G	A								MDGA1	0.5329	0.071482	8.98256e-14	35352	16900_29	SomaScan v4
Q8NFP4	MDGA1	19267	ENSG00000112139	266727	6_35440758_G_A	6	35440758	G	A								MDGA1	-0.3105	0.03973	5.48909e-15	35351	16900_29	SomaScan v4
Q8NFP4	MDGA1	19267	ENSG00000112139	266727	6_35463086_G_A	6	35463086	G	A								MDGA1	-0.451	0.08016	1.842e-08	35352	16900_29	SomaScan v4
Q8NFP4	MDGA1	19267	ENSG00000112139	266727	6_35591832_T_C	6	35591832	T	C								MDGA1	-0.4397	0.073834	2.59699e-09	35353	16900_29	SomaScan v4
Q8NFP4	MDGA1	19267	ENSG00000112139	266727	6_35600028_C_A	6	35600028	C	A								MDGA1	0.5873	0.05241	3.81066e-29	35353	16900_29	SomaScan v4
Q8NFP4	MDGA1	19267	ENSG00000112139	266727	6_35627064_C_T	6	35627064	C	T								MDGA1	0.3611	0.032173	3.12536e-29	35353	16900_29	SomaScan v4
Q8NFP4	MDGA1	19267	ENSG00000112139	266727	6_35786228_C_T	6	35786228	C	T								MDGA1	-0.4946	0.079215	4.271e-10	35354	16900_29	SomaScan v4
Q8NFP4	MDGA1	19267	ENSG00000112139	266727	6_35875091_C_T	6	35875091	C	T								MDGA1	0.3498	0.042682	2.49517e-16	35356	16900_29	SomaScan v4
Q8NFP4	MDGA1	19267	ENSG00000112139	266727	6_35894219_C_A	6	35894219	C	A								MDGA1	-0.7025	0.099621	1.76685e-12	35356	16900_29	SomaScan v4
Q8NFP4	MDGA1	19267	ENSG00000112139	266727	6_35929481_C_T	6	35929481	C	T								MDGA1	-0.5028	0.07509	2.14289e-11	35356	16900_29	SomaScan v4
Q8NFP4	MDGA1	19267	ENSG00000112139	266727	6_36006735_A_T	6	36006735	A	T								MDGA1	-0.3509	0.061303	1.03999e-08	35356	16900_29	SomaScan v4
Q8NFP4	MDGA1	19267	ENSG00000112139	266727	6_36128358_C_T	6	36128358	C	T								MDGA1	0.5132	0.080378	1.71601e-10	35356	16900_29	SomaScan v4
Q8NFP4	MDGA1	19267	ENSG00000112139	266727	6_36141471_C_T	6	36141471	C	T								MDGA1	0.3496	0.055724	3.52501e-10	35356	16900_29	SomaScan v4
Q8NFP4	MDGA1	19267	ENSG00000112139	266727	6_36181987_C_T	6	36181987	C	T								MDGA1	0.2938	0.029455	1.96698e-23	35356	16900_29	SomaScan v4
Q8NFP4	MDGA1	19267	ENSG00000112139	266727	6_36189095_T_C	6	36189095	T	C								MDGA1	0.3564	0.048111	1.2841e-13	35356	16900_29	SomaScan v4
Q8NFP4	MDGA1	19267	ENSG00000112139	266727	6_36189485_T_C	6	36189485	T	C								MDGA1	0.5231	0.063829	2.49977e-16	35356	16900_29	SomaScan v4
Q8NFP4	MDGA1	19267	ENSG00000112139	266727	6_36191422_C_T	6	36191422	C	T								MDGA1	0.4772	0.058351	2.88204e-16	35356	16900_29	SomaScan v4
Q8NFP4	MDGA1	19267	ENSG00000112139	266727	6_36242529_C_T	6	36242529	C	T								MDGA1	0.5289	0.077199	7.32487e-12	35355	16900_29	SomaScan v4
Q8NFP4	MDGA1	19267	ENSG00000112139	266727	6_36288384_T_C	6	36288384	T	C								MDGA1	-0.3589	0.030924	3.85035e-31	35353	16900_29	SomaScan v4
Q8NFP4	MDGA1	19267	ENSG00000112139	266727	6_36290871_G_A	6	36290871	G	A								MDGA1	-0.2766	0.043208	1.53801e-10	35353	16900_29	SomaScan v4
Q8NFP4	MDGA1	19267	ENSG00000112139	266727	6_36299324_T_C	6	36299324	T	C								MDGA1	-0.4724	0.061648	1.81886e-14	35352	16900_29	SomaScan v4
Q8NFP4	MDGA1	19267	ENSG00000112139	266727	6_36319083_G_T	6	36319083	G	T								MDGA1	-0.1824	0.022779	1.17193e-15	35350	16900_29	SomaScan v4
Q8NFP4	MDGA1	19267	ENSG00000112139	266727	6_36326389_A_G	6	36326389	A	G								MDGA1	0.5076	0.075198	1.47707e-11	35353	16900_29	SomaScan v4
Q8NFP4	MDGA1	19267	ENSG00000112139	266727	6_36341101_A_G	6	36341101	A	G								MDGA1	-0.4807	0.06859	2.41213e-12	35352	16900_29	SomaScan v4
Q8NFP4	MDGA1	19267	ENSG00000112139	266727	6_36376504_G_A	6	36376504	G	A								MDGA1	-0.2802	0.047909	4.95895e-09	35350	16900_29	SomaScan v4
Q8NFP4	MDGA1	19267	ENSG00000112139	266727	6_36413404_G_A	6	36413404	G	A								MDGA1	-0.3564	0.05482	7.96159e-11	35355	16900_29	SomaScan v4
Q8NFP4	MDGA1	19267	ENSG00000112139	266727	6_36418985_C_T	6	36418985	C	T								MDGA1	-0.3871	0.054971	1.89583e-12	35355	16900_29	SomaScan v4
Q8NFP4	MDGA1	19267	ENSG00000112139	266727	6_36427222_T_G	6	36427222	T	G								MDGA1	-0.2936	0.036054	3.84769e-16	35355	16900_29	SomaScan v4
Q8NFP4	MDGA1	19267	ENSG00000112139	266727	6_36440443_G_A	6	36440443	G	A								MDGA1	-0.4559	0.057285	1.74181e-15	35355	16900_29	SomaScan v4
Q8NFP4	MDGA1	19267	ENSG00000112139	266727	6_36525427_T_C	6	36525427	T	C								MDGA1	0.3074	0.040965	6.19441e-14	35355	16900_29	SomaScan v4
Q8NFP4	MDGA1	19267	ENSG00000112139	266727	6_36532671_G_A	6	36532671	G	A								MDGA1	0.5655	0.075486	6.80926e-14	35355	16900_29	SomaScan v4
Q8NFP4	MDGA1	19267	ENSG00000112139	266727	6_36562198_C_T	6	36562198	C	T								MDGA1	-0.6311	0.088398	9.37778e-13	35355	16900_29	SomaScan v4
Q8NFP4	MDGA1	19267	ENSG00000112139	266727	6_36609872_A_G	6	36609872	A	G								MDGA1	0.4161	0.034991	1.30798e-32	35354	16900_29	SomaScan v4
Q8NFP4	MDGA1	19267	ENSG00000112139	266727	6_36618695_C_T	6	36618695	C	T								MDGA1	-0.4489	0.048925	4.50713e-20	35354	16900_29	SomaScan v4
Q8NFP4	MDGA1	19267	ENSG00000112139	266727	6_36626143_G_A	6	36626143	G	A								MDGA1	-0.2023	0.016248	1.37911e-35	35354	16900_29	SomaScan v4
Q8NFP4	MDGA1	19267	ENSG00000112139	266727	6_36628256_G_A	6	36628256	G	A								MDGA1	0.7549	0.0797	2.75169e-21	35354	16900_29	SomaScan v4
Q8NFP4	MDGA1	19267	ENSG00000112139	266727	6_38659503_T_C	6	38659503	T	C								MDGA1	0.2102	0.009653	3.90841e-105	35363	16900_29	SomaScan v4
Q8NFP4	MDGA1	19267	ENSG00000112139	266727	6_38660624_T_C	6	38660624	T	C								MDGA1	1.0904	0.087743	1.85909e-35	35363	16900_29	SomaScan v4
Q8NFP4	MDGA1	19267	ENSG00000112139	266727	6_38688279_C_T	6	38688279	C	T								MDGA1	0.7801	0.108942	8.02786e-13	35363	16900_29	SomaScan v4
Q8NFP4	MDGA1	19267	ENSG00000112139	266727	6_38697062_G_A	6	38697062	G	A								MDGA1	0.5754	0.066077	3.09172e-18	35363	16900_29	SomaScan v4
Q8NFP4	MDGA1	19267	ENSG00000112139	266727	6_38700747_G_A	6	38700747	G	A								MDGA1	-0.4579	0.055921	2.64728e-16	35363	16900_29	SomaScan v4
Q8NFP4	MDGA1	19267	ENSG00000112139	266727	6_38713889_G_A	6	38713889	G	A								MDGA1	-0.4816	0.057467	5.26987e-17	35361	16900_29	SomaScan v4
Q8NFP4	MDGA1	19267	ENSG00000112139	266727	6_38724602_C_T	6	38724602	C	T								MDGA1	-0.6103	0.073396	9.1622e-17	35360	16900_29	SomaScan v4
Q8NFP4	MDGA1	19267	ENSG00000112139	266727	6_38733085_T_C	6	38733085	T	C								MDGA1	0.3327	0.045004	1.43913e-13	35363	16900_29	SomaScan v4
Q8NFP4	MDGA1	19267	ENSG00000112139	266727	6_38742797_C_T	6	38742797	C	T								MDGA1	-0.1961	0.028134	3.16301e-12	35363	16900_29	SomaScan v4
Q8NFP4	MDGA1	19267	ENSG00000112139	266727	6_38772097_C_T	6	38772097	C	T								MDGA1	0.9709	0.087451	1.22405e-28	35362	16900_29	SomaScan v4
Q8NFP4	MDGA1	19267	ENSG00000112139	266727	6_38804497_C_T	6	38804497	C	T								MDGA1	0.4725	0.031809	6.5283e-50	35362	16900_29	SomaScan v4
Q8NFP4	MDGA1	19267	ENSG00000112139	266727	6_38809956_C_T	6	38809956	C	T								MDGA1	-0.3576	0.046998	2.76503e-14	35361	16900_29	SomaScan v4
Q8NFP4	MDGA1	19267	ENSG00000112139	266727	6_38812211_C_T	6	38812211	C	T								MDGA1	-0.6209	0.062658	3.79402e-23	35361	16900_29	SomaScan v4
Q8NFP4	MDGA1	19267	ENSG00000112139	266727	6_38820265_G_T	6	38820265	G	T								MDGA1	-0.3681	0.057082	1.12899e-10	35361	16900_29	SomaScan v4
Q8NFP4	MDGA1	19267	ENSG00000112139	266727	6_38914838_G_A	6	38914838	G	A								MDGA1	0.4076	0.057997	2.09604e-12	35361	16900_29	SomaScan v4
Q8NFP4	MDGA1	19267	ENSG00000112139	266727	6_38919348_G_A	6	38919348	G	A								MDGA1	-0.4095	0.061598	2.97303e-11	35361	16900_29	SomaScan v4
Q8NFP4	MDGA1	19267	ENSG00000112139	266727	6_38923853_T_G	6	38923853	T	G								MDGA1	0.2606	0.033519	7.55788e-15	35361	16900_29	SomaScan v4
Q8NFP4	MDGA1	19267	ENSG00000112139	266727	6_38926567_G_A	6	38926567	G	A								MDGA1	-0.4929	0.055522	6.83282e-19	35361	16900_29	SomaScan v4
Q8NFP4	MDGA1	19267	ENSG00000112139	266727	6_38966309_A_G	6	38966309	A	G								MDGA1	0.8241	0.064227	1.09799e-37	35361	16900_29	SomaScan v4
Q8NFP4	MDGA1	19267	ENSG00000112139	266727	6_38969953_G_A	6	38969953	G	A								MDGA1	0.4199	0.036546	1.48902e-30	35361	16900_29	SomaScan v4
Q8NFP4	MDGA1	19267	ENSG00000112139	266727	6_38999397_G_A	6	38999397	G	A								MDGA1	0.2921	0.033291	1.72385e-18	35361	16900_29	SomaScan v4
Q8NFP4	MDGA1	19267	ENSG00000112139	266727	6_39012683_T_C	6	39012683	T	C								MDGA1	1.1228	0.098514	4.31023e-30	35361	16900_29	SomaScan v4
Q8NFP4	MDGA1	19267	ENSG00000112139	266727	6_39026948_C_T	6	39026948	C	T								MDGA1	0.271	0.025642	4.16006e-26	35360	16900_29	SomaScan v4
Q8NFP4	MDGA1	19267	ENSG00000112139	266727	6_39031336_C_T	6	39031336	C	T								MDGA1	0.3821	0.062738	1.126e-09	35360	16900_29	SomaScan v4
Q8NFP4	MDGA1	19267	ENSG00000112139	266727	6_39044703_G_A	6	39044703	G	A								MDGA1	1.0119	0.083826	1.49589e-33	35360	16900_29	SomaScan v4
Q8NFP4	MDGA1	19267	ENSG00000112139	266727	6_39051226_A_G	6	39051226	A	G								MDGA1	-0.5324	0.072883	2.77588e-13	35360	16900_29	SomaScan v4
Q8NFP4	MDGA1	19267	ENSG00000112139	266727	6_39057049_C_T	6	39057049	C	T								MDGA1	-0.4178	0.057143	2.64119e-13	35360	16900_29	SomaScan v4
Q8NFP4	MDGA1	19267	ENSG00000112139	266727	6_39069759_T_C	6	39069759	T	C								MDGA1	-0.5301	0.050865	1.97515e-25	35360	16900_29	SomaScan v4
Q8NFP4	MDGA1	19267	ENSG00000112139	266727	6_39077037_T_C	6	39077037	T	C								MDGA1	0.3549	0.038057	1.10611e-20	35359	16900_29	SomaScan v4
Q8NFP4	MDGA1	19267	ENSG00000112139	266727	6_39103595_T_A	6	39103595	T	A								MDGA1	0.6653	0.04239	1.64513e-55	35359	16900_29	SomaScan v4
Q8NFP4	MDGA1	19267	ENSG00000112139	266727	6_39106934_T_A	6	39106934	T	A								MDGA1	-0.5529	0.065641	3.66775e-17	35359	16900_29	SomaScan v4
Q8NFP4	MDGA1	19267	ENSG00000112139	266727	6_39110849_G_T	6	39110849	G	T								MDGA1	0.3655	0.042666	1.06709e-17	35360	16900_29	SomaScan v4
Q8NFP4	MDGA1	19267	ENSG00000112139	266727	6_39139080_T_C	6	39139080	T	C								MDGA1	0.4171	0.061336	1.044e-11	35361	16900_29	SomaScan v4
Q8NFP4	MDGA1	19267	ENSG00000112139	266727	6_39180009_C_T	6	39180009	C	T								MDGA1	0.5736	0.085121	1.59882e-11	35359	16900_29	SomaScan v4
Q8NFP4	MDGA1	19267	ENSG00000112139	266727	6_39185365_G_A	6	39185365	G	A								MDGA1	-0.3843	0.029397	4.71954e-39	35360	16900_29	SomaScan v4
Q8NFP4	MDGA1	19267	ENSG00000112139	266727	6_39191876_G_A	6	39191876	G	A								MDGA1	0.3819	0.068272	2.22198e-08	35359	16900_29	SomaScan v4
Q8NFP4	MDGA1	19267	ENSG00000112139	266727	6_39204905_C_T	6	39204905	C	T								MDGA1	-0.3584	0.044623	9.60506e-16	35360	16900_29	SomaScan v4
Q8NFP4	MDGA1	19267	ENSG00000112139	266727	6_39206834_C_T	6	39206834	C	T								MDGA1	-0.4934	0.088641	2.60202e-08	35359	16900_29	SomaScan v4
Q8NFP4	MDGA1	19267	ENSG00000112139	266727	6_39224361_G_A	6	39224361	G	A								MDGA1	0.9361	0.0808	4.8854e-31	35357	16900_29	SomaScan v4
Q8NFP4	MDGA1	19267	ENSG00000112139	266727	6_39230895_G_A	6	39230895	G	A								MDGA1	-0.1811	0.015596	3.59832e-31	35358	16900_29	SomaScan v4
Q8NFP4	MDGA1	19267	ENSG00000112139	266727	6_39270123_G_A	6	39270123	G	A								MDGA1	-0.5897	0.06445	5.70953e-20	35360	16900_29	SomaScan v4
Q8NFP4	MDGA1	19267	ENSG00000112139	266727	6_39298850_C_A	6	39298850	C	A								MDGA1	1.0103	0.084414	5.20715e-33	35360	16900_29	SomaScan v4
Q8NFP4	MDGA1	19267	ENSG00000112139	266727	6_39307400_C_T	6	39307400	C	T								MDGA1	-0.5271	0.080934	7.38074e-11	35360	16900_29	SomaScan v4
Q8NFP4	MDGA1	19267	ENSG00000112139	266727	6_39327729_G_T	6	39327729	G	T								MDGA1	-0.2251	0.015868	1.12902e-45	35360	16900_29	SomaScan v4
Q8NFP4	MDGA1	19267	ENSG00000112139	266727	6_39332261_T_C	6	39332261	T	C								MDGA1	0.3955	0.06638	2.551e-09	35360	16900_29	SomaScan v4
Q8NFP4	MDGA1	19267	ENSG00000112139	266727	6_39369425_G_A	6	39369425	G	A								MDGA1	-0.2909	0.040671	8.52511e-13	35360	16900_29	SomaScan v4
Q8NFP4	MDGA1	19267	ENSG00000112139	266727	6_39380763_C_T	6	39380763	C	T								MDGA1	0.9767	0.082884	4.72498e-32	35360	16900_29	SomaScan v4
Q8NFP4	MDGA1	19267	ENSG00000112139	266727	6_39405788_A_G	6	39405788	A	G								MDGA1	-0.3793	0.054577	3.65679e-12	35360	16900_29	SomaScan v4
Q8NFP4	MDGA1	19267	ENSG00000112139	266727	6_39452216_G_A	6	39452216	G	A								MDGA1	-0.4433	0.052856	4.99114e-17	35361	16900_29	SomaScan v4
Q8NFP4	MDGA1	19267	ENSG00000112139	266727	6_39463558_A_C	6	39463558	A	C								MDGA1	-0.2661	0.030601	3.44271e-18	35361	16900_29	SomaScan v4
Q8NFP4	MDGA1	19267	ENSG00000112139	266727	6_39663738_C_A	6	39663738	C	A								MDGA1	0.4955	0.065022	2.52813e-14	35361	16900_29	SomaScan v4
Q8NFP4	MDGA1	19267	ENSG00000112139	266727	6_39699021_T_C	6	39699021	T	C								MDGA1	0.6721	0.047486	1.77582e-45	35361	16900_29	SomaScan v4
Q8NFP4	MDGA1	19267	ENSG00000112139	266727	6_39737662_C_T	6	39737662	C	T								MDGA1	-0.5182	0.094124	3.68104e-08	35358	16900_29	SomaScan v4
Q8NFP4	MDGA1	19267	ENSG00000112139	266727	6_39738855_C_T	6	39738855	C	T								MDGA1	0.9426	0.081778	9.71404e-31	35357	16900_29	SomaScan v4
Q8NFP4	MDGA1	19267	ENSG00000112139	266727	6_39771612_T_C	6	39771612	T	C								MDGA1	0.5105	0.084147	1.305e-09	35359	16900_29	SomaScan v4
Q8NFP4	MDGA1	19267	ENSG00000112139	266727	6_39778661_A_G	6	39778661	A	G								MDGA1	-0.3745	0.031104	2.18524e-33	35359	16900_29	SomaScan v4
Q8NFP4	MDGA1	19267	ENSG00000112139	266727	6_39816175_C_T	6	39816175	C	T								MDGA1	0.3717	0.028568	1.05901e-38	35359	16900_29	SomaScan v4
Q8NFP4	MDGA1	19267	ENSG00000112139	266727	6_39909600_C_T	6	39909600	C	T								MDGA1	-0.0803	0.009934	6.28348e-16	35362	16900_29	SomaScan v4
Q8NFP4	MDGA1	19267	ENSG00000112139	266727	6_39933248_C_T	6	39933248	C	T								MDGA1	-0.3444	0.057927	2.75797e-09	35362	16900_29	SomaScan v4
Q8NFP4	MDGA1	19267	ENSG00000112139	266727	6_39947419_T_A	6	39947419	T	A								MDGA1	0.7593	0.053093	2.14585e-46	35362	16900_29	SomaScan v4
Q8NFP4	MDGA1	19267	ENSG00000112139	266727	6_40100867_G_A	6	40100867	G	A								MDGA1	0.2464	0.033542	2.0408e-13	35363	16900_29	SomaScan v4
Q8NFP4	MDGA1	19267	ENSG00000112139	266727	6_40299699_G_A	6	40299699	G	A								MDGA1	-0.4191	0.06515	1.25199e-10	35364	16900_29	SomaScan v4
Q8NFP4	MDGA1	19267	ENSG00000112139	266727	6_40365072_A_G	6	40365072	A	G								MDGA1	-0.1112	0.009365	1.62106e-32	35365	16900_29	SomaScan v4
Q8NFP4	MDGA1	19267	ENSG00000112139	266727	6_40377387_T_C	6	40377387	T	C								MDGA1	-0.5003	0.068966	4.03831e-13	35362	16900_29	SomaScan v4
Q8NFP4	MDGA1	19267	ENSG00000112139	266727	6_40417103_A_T	6	40417103	A	T								MDGA1	0.8337	0.11398	2.58404e-13	35365	16900_29	SomaScan v4
Q8NFP4	MDGA1	19267	ENSG00000112139	266727	6_40478923_A_G	6	40478923	A	G								MDGA1	0.1695	0.025075	1.38293e-11	35361	16900_29	SomaScan v4
Q8NFP4	MDGA1	19267	ENSG00000112139	266727	6_40490577_C_T	6	40490577	C	T								MDGA1	-0.3158	0.033192	1.82978e-21	35364	16900_29	SomaScan v4
Q8NFP4	MDGA1	19267	ENSG00000112139	266727	6_40502415_C_T	6	40502415	C	T								MDGA1	0.6524	0.07889	1.34215e-16	35362	16900_29	SomaScan v4
Q8NFP4	MDGA1	19267	ENSG00000112139	266727	6_40529205_C_T	6	40529205	C	T								MDGA1	-0.2151	0.03544	1.28401e-09	35365	16900_29	SomaScan v4
Q8NFP4	MDGA1	19267	ENSG00000112139	266727	6_40555054_T_A	6	40555054	T	A								MDGA1	0.5118	0.091958	2.613e-08	35366	16900_29	SomaScan v4
Q8NFP4	MDGA1	19267	ENSG00000112139	266727	6_40574900_G_A	6	40574900	G	A								MDGA1	0.4179	0.073664	1.40301e-08	35366	16900_29	SomaScan v4
Q8NFP4	MDGA1	19267	ENSG00000112139	266727	6_40606144_C_T	6	40606144	C	T								MDGA1	0.4926	0.043476	9.2683e-30	35366	16900_29	SomaScan v4
Q8NFP4	MDGA1	19267	ENSG00000112139	266727	6_40628308_T_C	6	40628308	T	C								MDGA1	-0.2237	0.038807	8.19691e-09	35365	16900_29	SomaScan v4
Q8NFP4	MDGA1	19267	ENSG00000112139	266727	6_40644687_T_C	6	40644687	T	C								MDGA1	0.261	0.040608	1.299e-10	35360	16900_29	SomaScan v4
Q8NFP4	MDGA1	19267	ENSG00000112139	266727	6_40668802_C_A	6	40668802	C	A								MDGA1	0.2457	0.040482	1.28401e-09	35363	16900_29	SomaScan v4
Q8NFP4	MDGA1	19267	ENSG00000112139	266727	6_40738627_G_A	6	40738627	G	A								MDGA1	0.3869	0.055444	2.9902e-12	35366	16900_29	SomaScan v4
Q8NFP4	MDGA1	19267	ENSG00000112139	266727	6_40748233_C_T	6	40748233	C	T								MDGA1	0.1561	0.025267	6.49397e-10	35366	16900_29	SomaScan v4
Q8NFP4	MDGA1	19267	ENSG00000112139	266727	6_40799227_A_G	6	40799227	A	G								MDGA1	-0.4011	0.069074	6.36693e-09	35366	16900_29	SomaScan v4
Q8NFP4	MDGA1	19267	ENSG00000112139	266727	6_40878795_A_C	6	40878795	A	C								MDGA1	-0.4181	0.046049	1.09194e-19	35371	16900_29	SomaScan v4
Q8NFP4	MDGA1	19267	ENSG00000112139	266727	6_40913356_A_G	6	40913356	A	G								MDGA1	0.5962	0.044193	1.77215e-41	35373	16900_29	SomaScan v4
Q8NFP4	MDGA1	19267	ENSG00000112139	266727	6_40955974_C_T	6	40955974	C	T								MDGA1	-0.4182	0.052312	1.30287e-15	35371	16900_29	SomaScan v4
Q8NFP4	MDGA1	19267	ENSG00000112139	266727	6_40970686_C_T	6	40970686	C	T								MDGA1	-0.2913	0.051996	2.11398e-08	35371	16900_29	SomaScan v4
Q8NFP4	MDGA1	19267	ENSG00000112139	266727	6_41047464_G_A	6	41047464	G	A								MDGA1	-0.3186	0.052589	1.376e-09	35372	16900_29	SomaScan v4
Q8NFP4	MDGA1	19267	ENSG00000112139	266727	6_41186745_A_G	6	41186745	A	G								MDGA1	-0.5419	0.067606	1.09597e-15	35372	16900_29	SomaScan v4
Q8NFP4	MDGA1	19267	ENSG00000112139	266727	6_41220774_T_A	6	41220774	T	A								MDGA1	-0.4657	0.078515	3.00497e-09	35375	16900_29	SomaScan v4
Q8NFP4	MDGA1	19267	ENSG00000112139	266727	6_41223530_G_A	6	41223530	G	A								MDGA1	0.3576	0.049105	3.2802e-13	35375	16900_29	SomaScan v4
Q8NFP4	MDGA1	19267	ENSG00000112139	266727	6_41267061_T_C	6	41267061	T	C								MDGA1	-0.3171	0.057235	3.02002e-08	35372	16900_29	SomaScan v4
Q8NFP4	MDGA1	19267	ENSG00000112139	266727	6_41310154_G_A	6	41310154	G	A								MDGA1	-0.5283	0.090645	5.60196e-09	35372	16900_29	SomaScan v4
Q8NFP4	MDGA1	19267	ENSG00000112139	266727	6_41311820_T_G	6	41311820	T	G								MDGA1	-0.1461	0.017125	1.4481e-17	35372	16900_29	SomaScan v4
Q8NFP4	MDGA1	19267	ENSG00000112139	266727	6_41482951_G_A	6	41482951	G	A								MDGA1	-0.3658	0.062853	5.88803e-09	35364	16900_29	SomaScan v4
Q8NFP4	MDGA1	19267	ENSG00000112139	266727	6_41532754_C_T	6	41532754	C	T								MDGA1	-0.1046	0.017133	1.02799e-09	35356	16900_29	SomaScan v4
Q8NFP4	MDGA1	19267	ENSG00000112139	266727	6_41570251_G_A	6	41570251	G	A								MDGA1	0.202	0.036815	4.09204e-08	35361	16900_29	SomaScan v4
Q8NFP4	MDGA1	19267	ENSG00000112139	266727	6_41699768_A_C	6	41699768	A	C								MDGA1	-0.0964	0.012153	2.14981e-15	35365	16900_29	SomaScan v4
Q8NFP4	MDGA1	19267	ENSG00000112139	266727	6_41767964_C_T	6	41767964	C	T								MDGA1	-0.4291	0.070458	1.128e-09	35367	16900_29	SomaScan v4
Q8NFP4	MDGA1	19267	ENSG00000112139	266727	6_42124630_G_A	6	42124630	G	A								MDGA1	0.334	0.057705	7.12e-09	35362	16900_29	SomaScan v4
Q8NFP4	MDGA1	19267	ENSG00000112139	266727	6_42144245_G_A	6	42144245	G	A								MDGA1	-0.0983	0.017066	8.41899e-09	35357	16900_29	SomaScan v4
Q8NFP4	MDGA1	19267	ENSG00000112139	266727	6_42323721_C_T	6	42323721	C	T								MDGA1	0.1584	0.028706	3.42697e-08	35362	16900_29	SomaScan v4
Q8NFP4	MDGA1	19267	ENSG00000112139	266727	6_43225580_G_T	6	43225580	G	T								MDGA1	0.2091	0.03343	3.98098e-10	35368	16900_29	SomaScan v4
Q8NFP4	MDGA1	19267	ENSG00000112139	266727	6_47574218_C_T	6	47574218	C	T								MDGA1	0.2702	0.048065	1.892e-08	35362	16900_29	SomaScan v4
P40925	MDH1	6970	ENSG00000014641	4190	2_62577192_T_G	2	62577192	T	G								MDH1	0.0471	0.008601	4.343e-08	35349	3853_56	SomaScan v4
P40926	MDH2	6971	ENSG00000146701	4191	17_4514676_G_A	17	4514676	G	A								MDH2	-0.4299	0.073487	4.91496e-09	35374	15534_26	SomaScan v4
P40926	MDH2	6971	ENSG00000146701	4191	17_4932845_T_C	17	4932845	T	C								MDH2	-0.4498	0.071659	3.45199e-10	35380	15534_26	SomaScan v4
P40926	MDH2	6971	ENSG00000146701	4191	17_5332399_A_G	17	5332399	A	G								MDH2	-0.3945	0.070076	1.80601e-08	35379	15534_26	SomaScan v4
P21741	MDK	6972	ENSG00000110492	4192	1_196695521_C_T	1	196695521	C	T								MDK	-0.0478	0.008304	8.60003e-09	35338	2911_27	SomaScan v4
P21741	MDK	6972	ENSG00000110492	4192	1_199041592_C_T	1	199041592	C	T								MDK	-0.0661	0.009308	1.23396e-12	35343	2911_27	SomaScan v4
P21741	MDK	6972	ENSG00000110492	4192	10_63303060_C_T	10	63303060	C	T								MDK	0.0463	0.008182	1.52198e-08	35351	2911_27	SomaScan v4
P21741	MDK	6972	ENSG00000110492	4192	11_44841945_G_A	11	44841945	G	A								MDK	0.4317	0.061863	2.98676e-12	35374	2911_27	SomaScan v4
P21741	MDK	6972	ENSG00000110492	4192	11_47892125_G_A	11	47892125	G	A								MDK	0.197	0.03333	3.408e-09	35374	2911_27	SomaScan v4
P21741	MDK	6972	ENSG00000110492	4192	11_48247870_G_T	11	48247870	G	T								MDK	0.3416	0.042765	1.37404e-15	35364	2911_27	SomaScan v4
P21741	MDK	6972	ENSG00000110492	4192	11_59615937_G_T	11	59615937	G	T								MDK	0.4815	0.080154	1.88799e-09	35372	2911_27	SomaScan v4
P21741	MDK	6972	ENSG00000110492	4192	11_60283116_A_T	11	60283116	A	T								MDK	0.3513	0.045601	1.32099e-14	35375	2911_27	SomaScan v4
P21741	MDK	6972	ENSG00000110492	4192	12_111494996_C_T	12	111494996	C	T								MDK	-0.0532	0.00838	2.171e-10	35371	2911_27	SomaScan v4
P21741	MDK	6972	ENSG00000110492	4192	6_22889025_T_A	6	22889025	T	A								MDK	0.0532	0.008492	3.72898e-10	35365	2911_27	SomaScan v4
P21741	MDK	6972	ENSG00000110492	4192	8_105577019_C_T	8	105577019	C	T								MDK	-0.0546	0.009367	5.582e-09	35362	2911_27	SomaScan v4
P21741	MDK	6972	ENSG00000110492	4192	9_132637761_G_A	9	132637761	G	A								MDK	-0.5368	0.086519	5.48896e-10	35373	2911_27	SomaScan v4
Q8TC05	MDM1	29917	ENSG00000111554	56890	11_198986_T_C	11	198986	T	C								MDM1	0.051	0.007896	1.054e-10	35352	7898_29	SomaScan v4
Q8TC05	MDM1	29917	ENSG00000111554	56890	11_5961534_A_C	11	5961534	A	C								MDM1	-0.0513	0.008837	6.44095e-09	35379	7898_29	SomaScan v4
Q8TC05	MDM1	29917	ENSG00000111554	56890	2_219251787_G_T	2	219251787	G	T								MDM1	-0.0718	0.012806	2.06101e-08	35369	7898_29	SomaScan v4
Q8TC05	MDM1	29917	ENSG00000111554	56890	3_56815721_T_C	3	56815721	T	C								MDM1	0.0713	0.008095	1.27614e-18	35356	7898_29	SomaScan v4
Q8TC05	MDM1	29917	ENSG00000111554	56890	7_106727158_A_C	7	106727158	A	C								MDM1	-0.0532	0.007889	1.54917e-11	35357	7898_29	SomaScan v4
Q00987	MDM2	6973	ENSG00000135679	4193	1_196695521_C_T	1	196695521	C	T								MDM2	-0.0787	0.007999	7.69485e-23	35329	13228_75	SomaScan v4
Q00987	MDM2	6973	ENSG00000135679	4193	17_7085977_C_T	17	7085977	C	T								MDM2	0.304	0.048698	4.30596e-10	35363	13228_75	SomaScan v4
O15151	MDM4	6974	ENSG00000198625	4194	1_196695521_C_T	1	196695521	C	T								MDM4	-0.0621	0.008171	2.96688e-14	35329	13229_20	SomaScan v4
O15151	MDM4	6974	ENSG00000198625	4194	6_24709211_G_A	6	24709211	G	A								MDM4	0.4888	0.08881	3.71501e-08	35371	13229_20	SomaScan v4
P51608	MECP2	6990	ENSG00000169057	4204	1_196695521_C_T	1	196695521	C	T								MECP2	-0.082	0.008033	1.81677e-24	35338	19108_50	SomaScan v4
P51608	MECP2	6990	ENSG00000169057	4204	2_23891020_A_T	2	23891020	A	T								MECP2	0.1193	0.021211	1.862e-08	35369	19108_50	SomaScan v4
P51608	MECP2	6990	ENSG00000169057	4204	3_165730791_T_G	3	165730791	T	G								MECP2	-0.0461	0.007955	6.83502e-09	35339	19108_50	SomaScan v4
P51608	MECP2	6990	ENSG00000169057	4204	3_165760452_G_T	3	165760452	G	T								MECP2	0.0563	0.009992	1.75501e-08	35339	19108_50	SomaScan v4
Q9NPJ6	MED4	17903	ENSG00000136146	29079	1_196697958_A_T	1	196697958	A	T								MED4	-0.0696	0.008161	1.48696e-17	35339	14021_81	SomaScan v4
Q06413	MEF2C	6996	ENSG00000081189	4208	2_3592552_C_T	2	3592552	C	T								MEF2C	-0.0635	0.010197	4.74198e-10	35332	8933_84	SomaScan v4
Q96KG7	MEGF10	29634	ENSG00000145794	84466	1_196695521_C_T	1	196695521	C	T								MEGF10	-0.1508	0.007967	6.84542e-80	35329	11168_3	SomaScan v4
Q96KG7	MEGF10	29634	ENSG00000145794	84466	1_197021412_T_C	1	197021412	T	C								MEGF10	-0.0457	0.007914	7.70708e-09	35329	11168_3	SomaScan v4
Q96KG7	MEGF10	29634	ENSG00000145794	84466	12_5607636_G_A	12	5607636	G	A								MEGF10	0.2904	0.052314	2.83798e-08	35373	11168_3	SomaScan v4
Q96KG7	MEGF10	29634	ENSG00000145794	84466	3_165787389_A_G	3	165787389	A	G								MEGF10	-0.0646	0.007986	6.01728e-16	35329	11168_3	SomaScan v4
Q9Y316	MEMO1	14014	ENSG00000162959	51072	1_241521886_G_A	1	241521886	G	A								MEMO1	0.1119	0.008844	1.09094e-36	35364	19110_6	SomaScan v4
Q9Y316	MEMO1	14014	ENSG00000162959	51072	11_198986_T_C	11	198986	T	C								MEMO1	0.0534	0.008073	3.71535e-11	35352	19110_6	SomaScan v4
Q9Y316	MEMO1	14014	ENSG00000162959	51072	17_5801617_A_T	17	5801617	A	T								MEMO1	-0.2928	0.050947	9.07695e-09	35378	19110_6	SomaScan v4
Q9Y316	MEMO1	14014	ENSG00000162959	51072	3_56815721_T_C	3	56815721	T	C								MEMO1	0.0541	0.008284	6.55239e-11	35356	19110_6	SomaScan v4
Q9Y316	MEMO1	14014	ENSG00000162959	51072	7_106676033_G_A	7	106676033	G	A								MEMO1	-0.0462	0.008115	1.245e-08	35357	19110_6	SomaScan v4
Q9BUN1	C1ORF56	26045	ENSG00000143443	54964	1_147890919_G_A	1	147890919	G	A								MENT	-0.5555	0.050843	8.6876e-28	35359	5744_12	SomaScan v4
Q9BUN1	C1ORF56	26045	ENSG00000143443	54964	1_148312408_A_G	1	148312408	A	G								MENT	-0.407	0.050492	7.58927e-16	35350	5744_12	SomaScan v4
Q9BUN1	C1ORF56	26045	ENSG00000143443	54964	1_149974347_T_C	1	149974347	T	C								MENT	-0.3169	0.03194	3.34503e-23	35358	5744_12	SomaScan v4
Q9BUN1	C1ORF56	26045	ENSG00000143443	54964	1_152165021_T_C	1	152165021	T	C								MENT	-0.2793	0.047517	4.15403e-09	35364	5744_12	SomaScan v4
Q9BUN1	C1ORF56	26045	ENSG00000143443	54964	1_152343897_G_A	1	152343897	G	A								MENT	-0.9361	0.061869	1.02188e-51	35364	5744_12	SomaScan v4
Q9BUN1	C1ORF56	26045	ENSG00000143443	54964	1_153341570_C_T	1	153341570	C	T								MENT	-1.1881	0.106372	5.76103e-29	35363	5744_12	SomaScan v4
Q9BUN1	C1ORF56	26045	ENSG00000143443	54964	1_153765515_T_C	1	153765515	T	C								MENT	-0.2039	0.03489	5.09401e-09	35363	5744_12	SomaScan v4
Q9BUN1	C1ORF56	26045	ENSG00000143443	54964	1_156242569_T_C	1	156242569	T	C								MENT	-0.8107	0.129843	4.27396e-10	35363	5744_12	SomaScan v4
Q9BUN1	C1ORF56	26045	ENSG00000143443	54964	16_56968820_T_G	16	56968820	T	G								MENT	0.0753	0.010253	2.07109e-13	35369	5744_12	SomaScan v4
Q9BUN1	C1ORF56	26045	ENSG00000143443	54964	17_7166093_G_A	17	7166093	G	A								MENT	0.3333	0.049527	1.69981e-11	35370	5744_12	SomaScan v4
Q9BUN1	C1ORF56	26045	ENSG00000143443	54964	19_38394221_G_A	19	38394221	G	A								MENT	0.2095	0.035704	4.41998e-09	35375	5744_12	SomaScan v4
Q9BUN1	C1ORF56	26045	ENSG00000143443	54964	19_40705062_C_A	19	40705062	C	A								MENT	0.2427	0.043812	3.03201e-08	35374	5744_12	SomaScan v4
Q9BUN1	C1ORF56	26045	ENSG00000143443	54964	19_41236498_A_G	19	41236498	A	G								MENT	0.3931	0.067366	5.36995e-09	35375	5744_12	SomaScan v4
Q9BUN1	C1ORF56	26045	ENSG00000143443	54964	19_41254710_G_A	19	41254710	G	A								MENT	0.3352	0.045563	1.88278e-13	35375	5744_12	SomaScan v4
Q9BUN1	C1ORF56	26045	ENSG00000143443	54964	19_41870327_T_C	19	41870327	T	C								MENT	0.2022	0.035658	1.424e-08	35372	5744_12	SomaScan v4
Q9BUN1	C1ORF56	26045	ENSG00000143443	54964	19_42203384_A_G	19	42203384	A	G								MENT	0.2329	0.032573	8.67561e-13	35370	5744_12	SomaScan v4
Q9BUN1	C1ORF56	26045	ENSG00000143443	54964	19_43017400_C_T	19	43017400	C	T								MENT	0.4684	0.080963	7.23502e-09	35365	5744_12	SomaScan v4
Q9BUN1	C1ORF56	26045	ENSG00000143443	54964	19_43353892_A_T	19	43353892	A	T								MENT	0.1196	0.017385	6.01174e-12	35360	5744_12	SomaScan v4
Q9BUN1	C1ORF56	26045	ENSG00000143443	54964	19_43649577_G_A	19	43649577	G	A								MENT	-0.1035	0.01376	5.40132e-14	35368	5744_12	SomaScan v4
Q9BUN1	C1ORF56	26045	ENSG00000143443	54964	19_44141872_G_A	19	44141872	G	A								MENT	0.3651	0.030246	1.50591e-33	35370	5744_12	SomaScan v4
Q9BUN1	C1ORF56	26045	ENSG00000143443	54964	19_44411926_G_A	19	44411926	G	A								MENT	0.2461	0.038823	2.31201e-10	35369	5744_12	SomaScan v4
Q9BUN1	C1ORF56	26045	ENSG00000143443	54964	19_44469208_C_A	19	44469208	C	A								MENT	0.4284	0.05398	2.08401e-15	35371	5744_12	SomaScan v4
Q9BUN1	C1ORF56	26045	ENSG00000143443	54964	19_44512465_C_T	19	44512465	C	T								MENT	-0.2248	0.03777	2.65198e-09	35370	5744_12	SomaScan v4
Q9BUN1	C1ORF56	26045	ENSG00000143443	54964	19_44579515_A_G	19	44579515	A	G								MENT	0.1627	0.020022	4.432e-16	35370	5744_12	SomaScan v4
Q9BUN1	C1ORF56	26045	ENSG00000143443	54964	19_44580542_G_A	19	44580542	G	A								MENT	0.4681	0.079403	3.74102e-09	35370	5744_12	SomaScan v4
Q9BUN1	C1ORF56	26045	ENSG00000143443	54964	19_44609703_A_C	19	44609703	A	C								MENT	0.5459	0.074189	1.8638e-13	35371	5744_12	SomaScan v4
Q9BUN1	C1ORF56	26045	ENSG00000143443	54964	19_44702620_G_A	19	44702620	G	A								MENT	0.2496	0.033664	1.22096e-13	35369	5744_12	SomaScan v4
Q9BUN1	C1ORF56	26045	ENSG00000143443	54964	19_44773506_C_T	19	44773506	C	T								MENT	0.5946	0.089352	2.84119e-11	35367	5744_12	SomaScan v4
Q9BUN1	C1ORF56	26045	ENSG00000143443	54964	19_44857967_G_A	19	44857967	G	A								MENT	-0.0869	0.009438	3.34965e-20	35367	5744_12	SomaScan v4
Q9BUN1	C1ORF56	26045	ENSG00000143443	54964	19_45003028_G_A	19	45003028	G	A								MENT	0.5256	0.042441	3.17614e-35	35368	5744_12	SomaScan v4
Q9BUN1	C1ORF56	26045	ENSG00000143443	54964	19_45015886_C_A	19	45015886	C	A								MENT	-0.1499	0.026961	2.69898e-08	35367	5744_12	SomaScan v4
Q9BUN1	C1ORF56	26045	ENSG00000143443	54964	19_45102973_C_A	19	45102973	C	A								MENT	-0.1172	0.014943	4.39744e-15	35371	5744_12	SomaScan v4
Q9BUN1	C1ORF56	26045	ENSG00000143443	54964	19_45127899_C_T	19	45127899	C	T								MENT	0.4447	0.034576	7.40287e-38	35371	5744_12	SomaScan v4
Q9BUN1	C1ORF56	26045	ENSG00000143443	54964	19_45150611_G_A	19	45150611	G	A								MENT	0.4892	0.064302	2.78676e-14	35371	5744_12	SomaScan v4
Q9BUN1	C1ORF56	26045	ENSG00000143443	54964	19_45241527_C_T	19	45241527	C	T								MENT	-0.1631	0.028111	6.553e-09	35370	5744_12	SomaScan v4
Q9BUN1	C1ORF56	26045	ENSG00000143443	54964	19_45303766_G_A	19	45303766	G	A								MENT	0.4034	0.072425	2.549e-08	35373	5744_12	SomaScan v4
Q9BUN1	C1ORF56	26045	ENSG00000143443	54964	19_45388449_C_A	19	45388449	C	A								MENT	0.2315	0.038912	2.69203e-09	35372	5744_12	SomaScan v4
Q9BUN1	C1ORF56	26045	ENSG00000143443	54964	19_45434603_C_T	19	45434603	C	T								MENT	0.3369	0.046469	4.16677e-13	35372	5744_12	SomaScan v4
Q9BUN1	C1ORF56	26045	ENSG00000143443	54964	19_45443475_A_T	19	45443475	A	T								MENT	0.2894	0.046418	4.52699e-10	35372	5744_12	SomaScan v4
Q9BUN1	C1ORF56	26045	ENSG00000143443	54964	19_45664584_G_A	19	45664584	G	A								MENT	0.3858	0.070757	4.96695e-08	35368	5744_12	SomaScan v4
Q9BUN1	C1ORF56	26045	ENSG00000143443	54964	19_45704288_C_T	19	45704288	C	T								MENT	0.4747	0.081716	6.28001e-09	35368	5744_12	SomaScan v4
Q9BUN1	C1ORF56	26045	ENSG00000143443	54964	19_45808321_G_A	19	45808321	G	A								MENT	0.2697	0.031048	3.73938e-18	35369	5744_12	SomaScan v4
Q9BUN1	C1ORF56	26045	ENSG00000143443	54964	19_45896658_G_T	19	45896658	G	T								MENT	-0.1478	0.024448	1.49001e-09	35371	5744_12	SomaScan v4
Q9BUN1	C1ORF56	26045	ENSG00000143443	54964	19_46072827_G_A	19	46072827	G	A								MENT	0.4288	0.072507	3.34003e-09	35370	5744_12	SomaScan v4
Q9BUN1	C1ORF56	26045	ENSG00000143443	54964	19_46111411_G_A	19	46111411	G	A								MENT	0.3599	0.038762	1.61808e-20	35370	5744_12	SomaScan v4
Q9BUN1	C1ORF56	26045	ENSG00000143443	54964	19_46134118_G_A	19	46134118	G	A								MENT	0.3344	0.040492	1.47707e-16	35370	5744_12	SomaScan v4
Q9BUN1	C1ORF56	26045	ENSG00000143443	54964	19_46476872_A_G	19	46476872	A	G								MENT	0.4212	0.075106	2.04602e-08	35369	5744_12	SomaScan v4
Q9BUN1	C1ORF56	26045	ENSG00000143443	54964	19_46605228_T_C	19	46605228	T	C								MENT	-0.0728	0.011604	3.52899e-10	35370	5744_12	SomaScan v4
Q9BUN1	C1ORF56	26045	ENSG00000143443	54964	2_3592552_C_T	2	3592552	C	T								MENT	-0.1159	0.010901	2.10717e-26	35332	5744_12	SomaScan v4
Q9BUN1	C1ORF56	26045	ENSG00000143443	54964	3_187240482_A_T	3	187240482	A	T								MENT	0.0773	0.009482	3.56205e-16	35369	5744_12	SomaScan v4
Q9BUN1	C1ORF56	26045	ENSG00000143443	54964	8_19988803_T_G	8	19988803	T	G								MENT	0.0848	0.015092	1.923e-08	35368	5744_12	SomaScan v4
P50222	MEOX2	7014	ENSG00000106511	4223	1_196695521_C_T	1	196695521	C	T								MEOX2	-0.1413	0.008111	5.73588e-68	35338	18259_15	SomaScan v4
P50222	MEOX2	7014	ENSG00000106511	4223	1_196813906_A_C	1	196813906	A	C								MEOX2	-0.0594	0.010231	6.41003e-09	35337	18259_15	SomaScan v4
P50222	MEOX2	7014	ENSG00000106511	4223	11_57598250_T_C	11	57598250	T	C								MEOX2	0.1027	0.0173	2.913e-09	35364	18259_15	SomaScan v4
P50222	MEOX2	7014	ENSG00000106511	4223	12_5411929_T_C	12	5411929	T	C								MEOX2	0.5383	0.091839	4.59198e-09	35380	18259_15	SomaScan v4
P50222	MEOX2	7014	ENSG00000106511	4223	12_7063032_G_A	12	7063032	G	A								MEOX2	-0.1441	0.012521	1.19289e-30	35390	18259_15	SomaScan v4
P50222	MEOX2	7014	ENSG00000106511	4223	12_7088974_C_T	12	7088974	C	T								MEOX2	0.336	0.052274	1.29601e-10	35389	18259_15	SomaScan v4
P50222	MEOX2	7014	ENSG00000106511	4223	12_7370956_G_T	12	7370956	G	T								MEOX2	0.6194	0.101768	1.15499e-09	35387	18259_15	SomaScan v4
P50222	MEOX2	7014	ENSG00000106511	4223	14_105721972_C_T	14	105721972	C	T								MEOX2	0.0538	0.008177	4.71628e-11	35098	18259_15	SomaScan v4
P50222	MEOX2	7014	ENSG00000106511	4223	3_165787389_A_G	3	165787389	A	G								MEOX2	-0.0666	0.008117	2.30728e-16	35338	18259_15	SomaScan v4
Q14696	MESD	13520	ENSG00000117899	23184	2_54964946_A_G	2	54964946	A	G								MESDC2	-0.0608	0.010096	1.71902e-09	35346	15299_102	SomaScan v4
P50579	METAP2	16672	ENSG00000111142	10988	11_198986_T_C	11	198986	T	C								METAP2	0.0566	0.008224	5.89794e-12	35352	3170_6	SomaScan v4
P50579	METAP2	16672	ENSG00000111142	10988	8_105578477_C_A	8	105578477	C	A								METAP2	-0.0629	0.009921	2.29499e-10	35364	3170_6	SomaScan v4
Q9UBP6	METTL1	7030	ENSG00000037897	4234	1_196695521_C_T	1	196695521	C	T								METTL1	-0.1052	0.008236	2.29826e-37	35329	12514_16	SomaScan v4
Q9UBP6	METTL1	7030	ENSG00000037897	4234	1_63041003_C_T	1	63041003	C	T								METTL1	-0.2996	0.054322	3.48297e-08	35350	12514_16	SomaScan v4
Q9UBP6	METTL1	7030	ENSG00000037897	4234	11_116760991_T_C	11	116760991	T	C								METTL1	-0.1267	0.016026	2.65889e-15	35368	12514_16	SomaScan v4
Q9UBP6	METTL1	7030	ENSG00000037897	4234	17_28367840_G_A	17	28367840	G	A								METTL1	0.0451	0.008082	2.39701e-08	35351	12514_16	SomaScan v4
Q9UBP6	METTL1	7030	ENSG00000037897	4234	19_44908684_T_C	19	44908684	T	C								METTL1	-0.1387	0.010743	3.90571e-38	35359	12514_16	SomaScan v4
Q9UBP6	METTL1	7030	ENSG00000037897	4234	19_45048940_C_T	19	45048940	C	T								METTL1	-0.1435	0.023574	1.148e-09	35361	12514_16	SomaScan v4
Q9UBP6	METTL1	7030	ENSG00000037897	4234	2_27519736_T_C	2	27519736	T	C								METTL1	-0.0503	0.008519	3.535e-09	35364	12514_16	SomaScan v4
Q9UBP6	METTL1	7030	ENSG00000037897	4234	3_165761011_C_T	3	165761011	C	T								METTL1	0.1229	0.008692	2.15377e-45	35330	12514_16	SomaScan v4
Q9UBP6	METTL1	7030	ENSG00000037897	4234	8_19973410_C_T	8	19973410	C	T								METTL1	-0.0792	0.013408	3.48602e-09	35359	12514_16	SomaScan v4
Q5JXM2	METTL24	21566	ENSG00000053328	728464	6_109059337_G_A	6	109059337	G	A								METTL24	-0.3402	0.040617	5.48782e-17	35375	9470_15	SomaScan v4
Q5JXM2	METTL24	21566	ENSG00000053328	728464	6_109092707_G_A	6	109092707	G	A								METTL24	-0.3487	0.036751	2.35126e-21	35375	9470_15	SomaScan v4
Q5JXM2	METTL24	21566	ENSG00000053328	728464	6_111437685_G_A	6	111437685	G	A								METTL24	-0.4056	0.067106	1.502e-09	35370	9470_15	SomaScan v4
Q5JXM2	METTL24	21566	ENSG00000053328	728464	6_111485882_T_C	6	111485882	T	C								METTL24	-0.6465	0.080852	1.2841e-15	35370	9470_15	SomaScan v4
Q5JXM2	METTL24	21566	ENSG00000053328	728464	6_112236315_T_C	6	112236315	T	C								METTL24	-0.5054	0.082586	9.378e-10	35370	9470_15	SomaScan v4
Q5JXM2	METTL24	21566	ENSG00000053328	728464	6_113173631_T_G	6	113173631	T	G								METTL24	-0.5847	0.08256	1.42004e-12	35372	9470_15	SomaScan v4
Q5JXM2	METTL24	21566	ENSG00000053328	728464	6_113911172_G_A	6	113911172	G	A								METTL24	-0.7062	0.093598	4.52168e-14	35372	9470_15	SomaScan v4
Q5JXM2	METTL24	21566	ENSG00000053328	728464	6_116916791_G_A	6	116916791	G	A								METTL24	-0.5156	0.078938	6.5013e-11	35353	9470_15	SomaScan v4
P55081	MFAP1	7032	ENSG00000140259	4236	1_196703255_G_A	1	196703255	G	A								MFAP1	-0.0687	0.007982	7.52315e-18	35339	5606_24	SomaScan v4
P55001	MFAP2	7033	ENSG00000117122	4237	1_15643073_A_C	1	15643073	A	C								MFAP2	-0.1466	0.023967	9.553e-10	35385	9294_45	SomaScan v4
P55001	MFAP2	7033	ENSG00000117122	4237	12_7644100_A_C	12	7644100	A	C								MFAP2	-0.5343	0.079698	2.02722e-11	35389	9294_45	SomaScan v4
P55001	MFAP2	7033	ENSG00000117122	4237	12_8648522_A_G	12	8648522	A	G								MFAP2	-0.6467	0.084399	1.82516e-14	35384	9294_45	SomaScan v4
P55001	MFAP2	7033	ENSG00000117122	4237	12_8658667_A_T	12	8658667	A	T								MFAP2	0.1496	0.01639	7.00648e-20	35384	9294_45	SomaScan v4
P55001	MFAP2	7033	ENSG00000117122	4237	12_8867374_A_G	12	8867374	A	G								MFAP2	0.0457	0.00822	2.70701e-08	35381	9294_45	SomaScan v4
P55001	MFAP2	7033	ENSG00000117122	4237	3_172042637_T_C	3	172042637	T	C								MFAP2	0.0508	0.008719	5.668e-09	35356	9294_45	SomaScan v4
P55001	MFAP2	7033	ENSG00000117122	4237	3_186675997_G_A	3	186675997	G	A								MFAP2	0.1599	0.009579	1.46994e-62	35368	9294_45	SomaScan v4
Q8IU54	IFNL1	18363	ENSG00000182393	282618	11_198986_T_C	11	198986	T	C								IFNL1	0.0515	0.008122	2.28702e-10	35352	4396_54	SomaScan v4
Q8IZJ0	IFNL2	18364	ENSG00000183709	282616	1_196702851_T_C	1	196702851	T	C								IFNL2	-0.0587	0.008053	3.10885e-13	35339	4397_26	SomaScan v4
Q8IZJ0	IFNL2	18364	ENSG00000183709	282616	12_7070715_G_T	12	7070715	G	T								IFNL2	-0.0735	0.012417	3.22901e-09	35389	4397_26	SomaScan v4
Q8IZJ0	IFNL2	18364	ENSG00000183709	282616	2_3592552_C_T	2	3592552	C	T								IFNL2	-0.0631	0.010214	6.50399e-10	35332	4397_26	SomaScan v4
Q8IZI9	IFNL3	18365	ENSG00000197110	282617	19_4832350_T_C	19	4832350	T	C								IFNL3	-0.0444	0.007983	2.66901e-08	35361	5713_9	SomaScan v4
Q8IZI9	IFNL3	18365	ENSG00000197110	282617	6_166999742_A_G	6	166999742	A	G								IFNL3	0.049	0.007784	3.06902e-10	35343	5713_9	SomaScan v4
Q8IU57	IFNLR1	18584	ENSG00000185436	163702	1_196702851_T_C	1	196702851	T	C								IFNLR1	-0.0596	0.008251	5.06991e-13	35339	7192_37	SomaScan v4
Q8IU57	IFNLR1	18584	ENSG00000185436	163702	1_22992169_C_T	1	22992169	C	T								IFNLR1	-0.2629	0.04087	1.25401e-10	35372	7192_37	SomaScan v4
Q8IU57	IFNLR1	18584	ENSG00000185436	163702	17_7116978_T_C	17	7116978	T	C								IFNLR1	0.289	0.050726	1.217e-08	35376	7192_37	SomaScan v4
P05000	IFNW1	5448	ENSG00000177047	3467	17_7166093_G_A	17	7166093	G	A								IFNW1	0.4057	0.045527	5.04778e-19	35370	7196_21	SomaScan v4
P78318	IGBP1	5461	ENSG00000089289	3476	X_68542750_G_A	X	68542750	G	A								IGBP1	0.2067	0.031598	6.08836e-11	30403	12358_6	SomaScan v4
P78318	IGBP1	5461	ENSG00000089289	3476	X_69099271_T_C	X	69099271	T	C								IGBP1	0.2224	0.036401	9.98091e-10	30392	12358_6	SomaScan v4
P78318	IGBP1	5461	ENSG00000089289	3476	X_71190709_G_A	X	71190709	G	A								IGBP1	0.3674	0.036693	1.33999e-23	30442	12358_6	SomaScan v4
P78318	IGBP1	5461	ENSG00000089289	3476	X_72205385_C_T	X	72205385	C	T								IGBP1	0.1135	0.019352	4.48704e-09	30444	12358_6	SomaScan v4
P78318	IGBP1	5461	ENSG00000089289	3476	X_72326964_G_A	X	72326964	G	A								IGBP1	0.2499	0.040357	5.92898e-10	30444	12358_6	SomaScan v4
P78318	IGBP1	5461	ENSG00000089289	3476	X_72527870_G_A	X	72527870	G	A								IGBP1	0.269	0.043241	4.94299e-10	30448	12358_6	SomaScan v4
P78318	IGBP1	5461	ENSG00000089289	3476	X_74023669_G_A	X	74023669	G	A								IGBP1	0.2676	0.042966	4.72096e-10	30467	12358_6	SomaScan v4
P78318	IGBP1	5461	ENSG00000089289	3476	X_80549696_C_T	X	80549696	C	T								IGBP1	0.3051	0.054933	2.791e-08	30442	12358_6	SomaScan v4
P78318	IGBP1	5461	ENSG00000089289	3476	X_82345863_G_A	X	82345863	G	A								IGBP1	0.136	0.023851	1.184e-08	30446	12358_6	SomaScan v4
Q8IVU1	IGDCC3	9700	ENSG00000174498	9543	1_196695521_C_T	1	196695521	C	T								IGDCC3	-0.0534	0.008079	3.84415e-11	35338	7118_24	SomaScan v4
Q8IVU1	IGDCC3	9700	ENSG00000174498	9543	1_196695521_C_T	1	196695521	C	T								IGDCC3	-0.094	0.008084	2.96483e-31	35329	11952_1	SomaScan v4
Q8IVU1	IGDCC3	9700	ENSG00000174498	9543	12_98868594_C_T	12	98868594	C	T								IGDCC3	-0.3896	0.069688	2.26199e-08	35360	7118_24	SomaScan v4
Q8IVU1	IGDCC3	9700	ENSG00000174498	9543	2_3592552_C_T	2	3592552	C	T								IGDCC3	-0.0569	0.010261	2.93103e-08	35323	11952_1	SomaScan v4
Q8IVU1	IGDCC3	9700	ENSG00000174498	9543	3_165787389_A_G	3	165787389	A	G								IGDCC3	-0.0441	0.008087	4.95496e-08	35329	11952_1	SomaScan v4
Q8TDY8	IGDCC4	13770	ENSG00000103742	57722	15_58118548_C_T	15	58118548	C	T								IGDCC4	0.6579	0.109004	1.58402e-09	35364	9793_145	SomaScan v4
Q8TDY8	IGDCC4	13770	ENSG00000103742	57722	15_59390721_T_C	15	59390721	T	C								IGDCC4	0.3939	0.048466	4.38531e-16	35369	9793_145	SomaScan v4
Q8TDY8	IGDCC4	13770	ENSG00000103742	57722	15_60375788_T_C	15	60375788	T	C								IGDCC4	0.3385	0.04342	6.3944e-15	35367	9793_145	SomaScan v4
Q8TDY8	IGDCC4	13770	ENSG00000103742	57722	15_60437621_C_T	15	60437621	C	T								IGDCC4	0.6329	0.092998	1.00693e-11	35368	9793_145	SomaScan v4
Q8TDY8	IGDCC4	13770	ENSG00000103742	57722	15_60917570_C_T	15	60917570	C	T								IGDCC4	0.4486	0.06044	1.15213e-13	35366	9793_145	SomaScan v4
Q8TDY8	IGDCC4	13770	ENSG00000103742	57722	15_60939098_C_T	15	60939098	C	T								IGDCC4	0.3301	0.041291	1.30107e-15	35371	9793_145	SomaScan v4
Q8TDY8	IGDCC4	13770	ENSG00000103742	57722	15_61250825_G_T	15	61250825	G	T								IGDCC4	-0.9961	0.122464	4.16006e-16	35369	9793_145	SomaScan v4
Q8TDY8	IGDCC4	13770	ENSG00000103742	57722	15_61313911_A_G	15	61313911	A	G								IGDCC4	0.6493	0.053728	1.26794e-33	35369	9793_145	SomaScan v4
Q8TDY8	IGDCC4	13770	ENSG00000103742	57722	15_61425772_T_C	15	61425772	T	C								IGDCC4	0.4429	0.043217	1.20393e-24	35368	9793_145	SomaScan v4
Q8TDY8	IGDCC4	13770	ENSG00000103742	57722	15_61758818_A_G	15	61758818	A	G								IGDCC4	-0.1539	0.027638	2.57199e-08	35370	9793_145	SomaScan v4
Q8TDY8	IGDCC4	13770	ENSG00000103742	57722	15_61809783_G_A	15	61809783	G	A								IGDCC4	-0.0856	0.013174	8.16582e-11	35369	9793_145	SomaScan v4
Q8TDY8	IGDCC4	13770	ENSG00000103742	57722	15_62133589_T_A	15	62133589	T	A								IGDCC4	0.7641	0.125086	1.00501e-09	35370	9793_145	SomaScan v4
Q8TDY8	IGDCC4	13770	ENSG00000103742	57722	15_62493252_C_T	15	62493252	C	T								IGDCC4	0.0886	0.011322	5.05941e-15	35366	9793_145	SomaScan v4
Q8TDY8	IGDCC4	13770	ENSG00000103742	57722	15_62747133_C_T	15	62747133	C	T								IGDCC4	1.2221	0.13355	5.64547e-20	35365	9793_145	SomaScan v4
Q8TDY8	IGDCC4	13770	ENSG00000103742	57722	15_62889424_G_T	15	62889424	G	T								IGDCC4	0.2115	0.037995	2.59902e-08	35365	9793_145	SomaScan v4
Q8TDY8	IGDCC4	13770	ENSG00000103742	57722	15_63010617_C_T	15	63010617	C	T								IGDCC4	0.3252	0.031485	5.22878e-25	35363	9793_145	SomaScan v4
Q8TDY8	IGDCC4	13770	ENSG00000103742	57722	15_63068785_G_A	15	63068785	G	A								IGDCC4	0.3209	0.055493	7.35208e-09	35364	9793_145	SomaScan v4
Q8TDY8	IGDCC4	13770	ENSG00000103742	57722	15_63294050_C_T	15	63294050	C	T								IGDCC4	-0.2775	0.043665	2.082e-10	35364	9793_145	SomaScan v4
Q8TDY8	IGDCC4	13770	ENSG00000103742	57722	15_63305770_C_T	15	63305770	C	T								IGDCC4	1.2267	0.089469	8.74178e-43	35364	9793_145	SomaScan v4
Q8TDY8	IGDCC4	13770	ENSG00000103742	57722	15_63402734_T_A	15	63402734	T	A								IGDCC4	0.9849	0.117612	5.56288e-17	35364	9793_145	SomaScan v4
Q8TDY8	IGDCC4	13770	ENSG00000103742	57722	15_63534916_G_A	15	63534916	G	A								IGDCC4	0.6193	0.051015	6.52529e-34	35363	9793_145	SomaScan v4
Q8TDY8	IGDCC4	13770	ENSG00000103742	57722	15_63551951_T_C	15	63551951	T	C								IGDCC4	0.86	0.052989	3.111e-59	35363	9793_145	SomaScan v4
Q8TDY8	IGDCC4	13770	ENSG00000103742	57722	15_63731023_T_C	15	63731023	T	C								IGDCC4	0.5021	0.089123	1.76299e-08	35363	9793_145	SomaScan v4
Q8TDY8	IGDCC4	13770	ENSG00000103742	57722	15_63756995_T_C	15	63756995	T	C								IGDCC4	0.6978	0.066622	1.1371e-25	35363	9793_145	SomaScan v4
Q8TDY8	IGDCC4	13770	ENSG00000103742	57722	15_64050558_G_A	15	64050558	G	A								IGDCC4	0.1045	0.018234	9.97999e-09	35361	9793_145	SomaScan v4
Q8TDY8	IGDCC4	13770	ENSG00000103742	57722	15_64237412_C_T	15	64237412	C	T								IGDCC4	-0.3484	0.056867	8.97904e-10	35362	9793_145	SomaScan v4
Q8TDY8	IGDCC4	13770	ENSG00000103742	57722	15_66418614_T_C	15	66418614	T	C								IGDCC4	-0.3737	0.065972	1.47401e-08	35367	9793_145	SomaScan v4
Q8TDY8	IGDCC4	13770	ENSG00000103742	57722	15_66514431_G_A	15	66514431	G	A								IGDCC4	0.3867	0.028813	4.54465e-41	35367	9793_145	SomaScan v4
Q8TDY8	IGDCC4	13770	ENSG00000103742	57722	15_66549671_G_A	15	66549671	G	A								IGDCC4	0.1355	0.020785	7.07946e-11	35366	9793_145	SomaScan v4
Q8TDY8	IGDCC4	13770	ENSG00000103742	57722	15_66687596_T_C	15	66687596	T	C								IGDCC4	-0.0801	0.010258	5.79963e-15	35363	9793_145	SomaScan v4
Q8TDY8	IGDCC4	13770	ENSG00000103742	57722	15_66757554_C_A	15	66757554	C	A								IGDCC4	0.3593	0.057232	3.43099e-10	35364	9793_145	SomaScan v4
Q8TDY8	IGDCC4	13770	ENSG00000103742	57722	15_66757948_G_A	15	66757948	G	A								IGDCC4	0.2533	0.039766	1.893e-10	35364	9793_145	SomaScan v4
Q8TDY8	IGDCC4	13770	ENSG00000103742	57722	15_66827637_A_G	15	66827637	A	G								IGDCC4	-0.9166	0.10648	7.42335e-18	35380	9793_145	SomaScan v4
Q8TDY8	IGDCC4	13770	ENSG00000103742	57722	15_66883757_C_T	15	66883757	C	T								IGDCC4	1.0615	0.067957	5.3064e-55	35380	9793_145	SomaScan v4
Q8TDY8	IGDCC4	13770	ENSG00000103742	57722	15_66886324_G_A	15	66886324	G	A								IGDCC4	0.3146	0.036959	1.70805e-17	35379	9793_145	SomaScan v4
Q8TDY8	IGDCC4	13770	ENSG00000103742	57722	15_66931445_T_G	15	66931445	T	G								IGDCC4	0.3802	0.052444	4.17734e-13	35377	9793_145	SomaScan v4
Q8TDY8	IGDCC4	13770	ENSG00000103742	57722	15_67123371_C_T	15	67123371	C	T								IGDCC4	-0.1912	0.032362	3.46099e-09	35374	9793_145	SomaScan v4
Q8TDY8	IGDCC4	13770	ENSG00000103742	57722	15_67141880_A_G	15	67141880	A	G								IGDCC4	0.5467	0.096432	1.434e-08	35374	9793_145	SomaScan v4
Q8TDY8	IGDCC4	13770	ENSG00000103742	57722	15_67297357_A_G	15	67297357	A	G								IGDCC4	0.6494	0.117954	3.68002e-08	35376	9793_145	SomaScan v4
Q8TDY8	IGDCC4	13770	ENSG00000103742	57722	15_67457965_A_G	15	67457965	A	G								IGDCC4	0.7712	0.101297	2.67301e-14	35376	9793_145	SomaScan v4
Q8TDY8	IGDCC4	13770	ENSG00000103742	57722	15_67793490_C_T	15	67793490	C	T								IGDCC4	0.5068	0.053051	1.25806e-21	35376	9793_145	SomaScan v4
Q8TDY8	IGDCC4	13770	ENSG00000103742	57722	15_68112900_C_A	15	68112900	C	A								IGDCC4	0.64	0.117293	4.85803e-08	35375	9793_145	SomaScan v4
Q8TDY8	IGDCC4	13770	ENSG00000103742	57722	15_68312982_C_T	15	68312982	C	T								IGDCC4	0.2808	0.047984	4.85903e-09	35373	9793_145	SomaScan v4
Q8TDY8	IGDCC4	13770	ENSG00000103742	57722	15_68404849_A_G	15	68404849	A	G								IGDCC4	0.2388	0.037711	2.41502e-10	35368	9793_145	SomaScan v4
Q8TDY8	IGDCC4	13770	ENSG00000103742	57722	15_68634136_T_C	15	68634136	T	C								IGDCC4	0.3245	0.057989	2.19498e-08	35367	9793_145	SomaScan v4
Q8TDY8	IGDCC4	13770	ENSG00000103742	57722	15_68998987_T_C	15	68998987	T	C								IGDCC4	0.26	0.046266	1.91298e-08	35375	9793_145	SomaScan v4
Q8TDY8	IGDCC4	13770	ENSG00000103742	57722	15_69233439_A_G	15	69233439	A	G								IGDCC4	0.5122	0.086773	3.57503e-09	35375	9793_145	SomaScan v4
Q8TDY8	IGDCC4	13770	ENSG00000103742	57722	15_69851891_G_A	15	69851891	G	A								IGDCC4	0.6727	0.094622	1.166e-12	35374	9793_145	SomaScan v4
Q8TDY8	IGDCC4	13770	ENSG00000103742	57722	15_70309950_A_C	15	70309950	A	C								IGDCC4	0.3745	0.067461	2.834e-08	35377	9793_145	SomaScan v4
Q8TDY8	IGDCC4	13770	ENSG00000103742	57722	15_70417846_G_A	15	70417846	G	A								IGDCC4	0.3343	0.057023	4.55701e-09	35377	9793_145	SomaScan v4
Q8TDY8	IGDCC4	13770	ENSG00000103742	57722	15_70790944_G_A	15	70790944	G	A								IGDCC4	0.5787	0.098386	4.05499e-09	35376	9793_145	SomaScan v4
Q8TDY8	IGDCC4	13770	ENSG00000103742	57722	15_70799934_A_G	15	70799934	A	G								IGDCC4	0.5232	0.095699	4.57299e-08	35376	9793_145	SomaScan v4
Q8TDY8	IGDCC4	13770	ENSG00000103742	57722	15_75390613_G_A	15	75390613	G	A								IGDCC4	0.6447	0.102568	3.26603e-10	35361	9793_145	SomaScan v4
Q8TDY8	IGDCC4	13770	ENSG00000103742	57722	15_75817267_T_C	15	75817267	T	C								IGDCC4	0.566	0.098593	9.42497e-09	35361	9793_145	SomaScan v4
Q8TDY8	IGDCC4	13770	ENSG00000103742	57722	17_69138665_T_C	17	69138665	T	C								IGDCC4	0.1191	0.020705	8.81292e-09	35371	9793_145	SomaScan v4
Q8TDY8	IGDCC4	13770	ENSG00000103742	57722	17_7085977_C_T	17	7085977	C	T								IGDCC4	0.3965	0.050454	3.88061e-15	35372	9793_145	SomaScan v4
Q8TDY8	IGDCC4	13770	ENSG00000103742	57722	2_27518370_T_C	2	27518370	T	C								IGDCC4	0.0536	0.008613	4.88101e-10	35373	9793_145	SomaScan v4
Q8TDY8	IGDCC4	13770	ENSG00000103742	57722	6_58262452_G_A	6	58262452	G	A								IGDCC4	-0.1147	0.021011	4.78895e-08	35349	9793_145	SomaScan v4
P05019	IGF1	5464	ENSG00000017427	3479	1_196695521_C_T	1	196695521	C	T								IGF1	-0.1218	0.00828	5.60144e-49	35338	2952_75	SomaScan v4
P05019	IGF1	5464	ENSG00000017427	3479	11_48036761_A_C	11	48036761	A	C								IGF1	0.0503	0.009027	2.51403e-08	35366	2952_75	SomaScan v4
P05019	IGF1	5464	ENSG00000017427	3479	12_103681756_G_T	12	103681756	G	T								IGF1	0.5014	0.064894	1.10611e-14	35363	2952_75	SomaScan v4
P05019	IGF1	5464	ENSG00000017427	3479	12_103942275_G_T	12	103942275	G	T								IGF1	0.1956	0.028813	1.13292e-11	35361	2952_75	SomaScan v4
P05019	IGF1	5464	ENSG00000017427	3479	15_62047927_A_G	15	62047927	A	G								IGF1	-0.0497	0.008841	1.893e-08	35376	2952_75	SomaScan v4
P05019	IGF1	5464	ENSG00000017427	3479	16_1000732_C_T	16	1000732	C	T								IGF1	-0.5447	0.052377	2.48771e-25	35314	2952_75	SomaScan v4
P05019	IGF1	5464	ENSG00000017427	3479	16_1157141_G_A	16	1157141	G	A								IGF1	-0.1892	0.031382	1.64999e-09	35310	2952_75	SomaScan v4
P05019	IGF1	5464	ENSG00000017427	3479	16_1176476_G_T	16	1176476	G	T								IGF1	-0.6833	0.05661	1.51496e-33	35312	2952_75	SomaScan v4
P05019	IGF1	5464	ENSG00000017427	3479	16_1199720_C_T	16	1199720	C	T								IGF1	-0.528	0.048927	3.77485e-27	35315	2952_75	SomaScan v4
P05019	IGF1	5464	ENSG00000017427	3479	16_1733696_C_T	16	1733696	C	T								IGF1	-0.2725	0.032414	4.21114e-17	35321	2952_75	SomaScan v4
P05019	IGF1	5464	ENSG00000017427	3479	16_1735651_C_T	16	1735651	C	T								IGF1	-0.9328	0.055202	4.64943e-64	35321	2952_75	SomaScan v4
P05019	IGF1	5464	ENSG00000017427	3479	16_1793815_G_A	16	1793815	G	A								IGF1	0.1372	0.014664	8.26228e-21	35321	2952_75	SomaScan v4
P05019	IGF1	5464	ENSG00000017427	3479	16_1952718_C_T	16	1952718	C	T								IGF1	-0.6136	0.045881	8.59607e-41	35318	2952_75	SomaScan v4
P05019	IGF1	5464	ENSG00000017427	3479	16_3266992_A_G	16	3266992	A	G								IGF1	-0.5678	0.050896	6.68652e-29	35340	2952_75	SomaScan v4
P05019	IGF1	5464	ENSG00000017427	3479	16_3354745_G_A	16	3354745	G	A								IGF1	-0.2071	0.032421	1.68202e-10	35343	2952_75	SomaScan v4
P05019	IGF1	5464	ENSG00000017427	3479	16_3700087_T_G	16	3700087	T	G								IGF1	-0.2659	0.037725	1.81092e-12	35350	2952_75	SomaScan v4
P05019	IGF1	5464	ENSG00000017427	3479	16_758656_T_C	16	758656	T	C								IGF1	-0.1511	0.026609	1.359e-08	35303	2952_75	SomaScan v4
P05019	IGF1	5464	ENSG00000017427	3479	1_161620613_T_C	1	161620613	T	C								IGF1	-0.0592	0.010154	5.52803e-09	35351	8406_17	SomaScan v4
P05019	IGF1	5464	ENSG00000017427	3479	14_105904579_G_A	14	105904579	G	A								IGF1	0.1049	0.013038	8.56643e-16	34966	8406_17	SomaScan v4
P08069	IGF1R	5465	ENSG00000140443	3480	10_17833858_T_G	10	17833858	T	G								IGF1R	0.062	0.008669	8.57828e-13	35352	4232_19	SomaScan v4
P08069	IGF1R	5465	ENSG00000140443	3480	11_126376181_T_C	11	126376181	T	C								IGF1R	-0.1005	0.013373	5.68198e-14	35376	4232_19	SomaScan v4
P08069	IGF1R	5465	ENSG00000140443	3480	11_126435860_T_C	11	126435860	T	C								IGF1R	0.1072	0.014445	1.16198e-13	35371	4232_19	SomaScan v4
P08069	IGF1R	5465	ENSG00000140443	3480	15_97359272_A_C	15	97359272	A	C								IGF1R	-0.3475	0.059472	5.12401e-09	35360	4232_19	SomaScan v4
P08069	IGF1R	5465	ENSG00000140443	3480	15_97429854_T_C	15	97429854	T	C								IGF1R	-0.8709	0.109857	2.23512e-15	35355	4232_19	SomaScan v4
P08069	IGF1R	5465	ENSG00000140443	3480	17_5038831_G_A	17	5038831	G	A								IGF1R	0.3654	0.063056	6.83801e-09	35378	4232_19	SomaScan v4
P08069	IGF1R	5465	ENSG00000140443	3480	17_5819176_C_T	17	5819176	C	T								IGF1R	0.3367	0.059927	1.92602e-08	35377	4232_19	SomaScan v4
P08069	IGF1R	5465	ENSG00000140443	3480	17_5945607_C_T	17	5945607	C	T								IGF1R	0.4566	0.066644	7.31644e-12	35374	4232_19	SomaScan v4
P08069	IGF1R	5465	ENSG00000140443	3480	17_5994789_A_G	17	5994789	A	G								IGF1R	0.3641	0.061527	3.264e-09	35377	4232_19	SomaScan v4
P08069	IGF1R	5465	ENSG00000140443	3480	17_6942849_G_A	17	6942849	G	A								IGF1R	0.3134	0.05466	9.83309e-09	35372	4232_19	SomaScan v4
P08069	IGF1R	5465	ENSG00000140443	3480	17_7166093_G_A	17	7166093	G	A								IGF1R	1.0657	0.048263	4.7863e-108	35370	4232_19	SomaScan v4
P08069	IGF1R	5465	ENSG00000140443	3480	17_7176274_C_A	17	7176274	C	A								IGF1R	0.0901	0.010121	5.48909e-19	35370	4232_19	SomaScan v4
P08069	IGF1R	5465	ENSG00000140443	3480	17_7599213_C_T	17	7599213	C	T								IGF1R	0.4974	0.047388	8.98049e-26	35379	4232_19	SomaScan v4
P08069	IGF1R	5465	ENSG00000140443	3480	17_8837951_G_A	17	8837951	G	A								IGF1R	0.7098	0.108293	5.58599e-11	35373	4232_19	SomaScan v4
P08069	IGF1R	5465	ENSG00000140443	3480	17_9093285_T_C	17	9093285	T	C								IGF1R	0.5532	0.098355	1.85999e-08	35374	4232_19	SomaScan v4
P08069	IGF1R	5465	ENSG00000140443	3480	21_44915665_T_C	21	44915665	T	C								IGF1R	0.0709	0.010649	2.78227e-11	35258	4232_19	SomaScan v4
P08069	IGF1R	5465	ENSG00000140443	3480	9_132991553_C_T	9	132991553	C	T								IGF1R	0.2088	0.033413	4.12895e-10	35367	4232_19	SomaScan v4
P08069	IGF1R	5465	ENSG00000140443	3480	9_133189536_C_T	9	133189536	C	T								IGF1R	-0.3141	0.037618	6.84227e-17	35368	4232_19	SomaScan v4
P08069	IGF1R	5465	ENSG00000140443	3480	9_133198558_C_T	9	133198558	C	T								IGF1R	-0.3302	0.052025	2.19599e-10	35368	4232_19	SomaScan v4
P08069	IGF1R	5465	ENSG00000140443	3480	9_133278537_C_T	9	133278537	C	T								IGF1R	-0.3162	0.015412	1.55418e-93	35371	4232_19	SomaScan v4
P08069	IGF1R	5465	ENSG00000140443	3480	9_133359930_C_T	9	133359930	C	T								IGF1R	-0.3363	0.060892	3.33403e-08	35371	4232_19	SomaScan v4
P01344	IGF2	5466	ENSG00000167244	3481	1_109275908_C_T	1	109275908	C	T								IGF2	0.0586	0.00972	1.652e-09	35344	15295_81	SomaScan v4
P01344	IGF2	5466	ENSG00000167244	3481	12_102642651_A_T	12	102642651	A	T								IGF2	0.3586	0.063619	1.734e-08	35365	15295_81	SomaScan v4
P01344	IGF2	5466	ENSG00000167244	3481	12_102903066_A_G	12	102903066	A	G								IGF2	0.3624	0.064326	1.76299e-08	35365	15295_81	SomaScan v4
P01344	IGF2	5466	ENSG00000167244	3481	12_103681756_G_T	12	103681756	G	T								IGF2	0.4645	0.062954	1.60214e-13	35363	15295_81	SomaScan v4
P01344	IGF2	5466	ENSG00000167244	3481	16_1000732_C_T	16	1000732	C	T								IGF2	-0.5623	0.050782	1.69785e-28	35314	15295_81	SomaScan v4
P01344	IGF2	5466	ENSG00000167244	3481	16_1186748_G_A	16	1186748	G	A								IGF2	-0.5929	0.04852	2.43725e-34	35314	15295_81	SomaScan v4
P01344	IGF2	5466	ENSG00000167244	3481	16_1488517_C_A	16	1488517	C	A								IGF2	-0.2483	0.041949	3.23601e-09	35317	15295_81	SomaScan v4
P01344	IGF2	5466	ENSG00000167244	3481	16_1791558_G_A	16	1791558	G	A								IGF2	-0.2858	0.030779	1.60916e-20	35321	15295_81	SomaScan v4
P01344	IGF2	5466	ENSG00000167244	3481	16_1793815_G_A	16	1793815	G	A								IGF2	0.1312	0.014204	2.54273e-20	35321	15295_81	SomaScan v4
P01344	IGF2	5466	ENSG00000167244	3481	16_1876575_G_A	16	1876575	G	A								IGF2	-0.9002	0.053365	7.65949e-64	35321	15295_81	SomaScan v4
P01344	IGF2	5466	ENSG00000167244	3481	16_1952718_C_T	16	1952718	C	T								IGF2	-0.5921	0.0445	2.14981e-40	35318	15295_81	SomaScan v4
P01344	IGF2	5466	ENSG00000167244	3481	16_2058158_A_T	16	2058158	A	T								IGF2	-0.3804	0.060711	3.71099e-10	35318	15295_81	SomaScan v4
P01344	IGF2	5466	ENSG00000167244	3481	16_3266992_A_G	16	3266992	A	G								IGF2	-0.5586	0.049353	1.0639e-29	35340	15295_81	SomaScan v4
P01344	IGF2	5466	ENSG00000167244	3481	16_3354745_G_A	16	3354745	G	A								IGF2	-0.1984	0.031408	2.66901e-10	35343	15295_81	SomaScan v4
P01344	IGF2	5466	ENSG00000167244	3481	16_3700087_T_G	16	3700087	T	G								IGF2	-0.277	0.036571	3.61327e-14	35350	15295_81	SomaScan v4
P01344	IGF2	5466	ENSG00000167244	3481	16_3949402_C_T	16	3949402	C	T								IGF2	-0.1696	0.027377	5.83096e-10	35354	15295_81	SomaScan v4
P01344	IGF2	5466	ENSG00000167244	3481	16_4028604_C_T	16	4028604	C	T								IGF2	-0.1856	0.030248	8.46194e-10	35353	15295_81	SomaScan v4
P01344	IGF2	5466	ENSG00000167244	3481	16_4979968_A_T	16	4979968	A	T								IGF2	-0.2478	0.04405	1.84999e-08	35366	15295_81	SomaScan v4
P01344	IGF2	5466	ENSG00000167244	3481	22_43929751_C_T	22	43929751	C	T								IGF2	-0.0575	0.010511	4.49397e-08	35372	15295_81	SomaScan v4
P01344	IGF2	5466	ENSG00000167244	3481	4_7218180_G_A	4	7218180	G	A								IGF2	0.0547	0.007932	5.33335e-12	35379	15295_81	SomaScan v4
P01344	IGF2	5466	ENSG00000167244	3481	7_45968511_G_A	7	45968511	G	A								IGF2	0.1385	0.008336	5.4325e-62	35347	15295_81	SomaScan v4
P11717	IGF2R	5467	ENSG00000197081	3482	1_196695521_C_T	1	196695521	C	T								IGF2R	-0.0583	0.008597	1.19289e-11	35338	16057_6	SomaScan v4
P11717	IGF2R	5467	ENSG00000197081	3482	12_101753197_G_A	12	101753197	G	A								IGF2R	-0.2373	0.024732	8.3946e-22	35364	16057_6	SomaScan v4
P11717	IGF2R	5467	ENSG00000197081	3482	12_8948541_A_G	12	8948541	A	G								IGF2R	0.0821	0.010188	7.71792e-16	35387	16057_6	SomaScan v4
P11717	IGF2R	5467	ENSG00000197081	3482	19_18165166_A_C	19	18165166	A	C								IGF2R	-0.0518	0.008471	9.67297e-10	35353	16057_6	SomaScan v4
P11717	IGF2R	5467	ENSG00000197081	3482	6_125870587_T_C	6	125870587	T	C								IGF2R	-0.0549	0.009549	8.97202e-09	35358	16057_6	SomaScan v4
P11717	IGF2R	5467	ENSG00000197081	3482	6_156188257_A_C	6	156188257	A	C								IGF2R	0.4097	0.062664	6.23161e-11	35364	16057_6	SomaScan v4
P11717	IGF2R	5467	ENSG00000197081	3482	6_156239676_A_G	6	156239676	A	G								IGF2R	0.3626	0.05606	9.9243e-11	35364	16057_6	SomaScan v4
P11717	IGF2R	5467	ENSG00000197081	3482	6_156646773_T_A	6	156646773	T	A								IGF2R	0.2735	0.04998	4.44601e-08	35363	16057_6	SomaScan v4
P11717	IGF2R	5467	ENSG00000197081	3482	6_157354856_G_A	6	157354856	G	A								IGF2R	0.2781	0.047007	3.29602e-09	35356	16057_6	SomaScan v4
P11717	IGF2R	5467	ENSG00000197081	3482	6_157414041_A_G	6	157414041	A	G								IGF2R	0.6136	0.110589	2.88197e-08	35358	16057_6	SomaScan v4
P11717	IGF2R	5467	ENSG00000197081	3482	6_157823341_C_T	6	157823341	C	T								IGF2R	0.2515	0.042517	3.31299e-09	35363	16057_6	SomaScan v4
P11717	IGF2R	5467	ENSG00000197081	3482	6_158014716_G_A	6	158014716	G	A								IGF2R	0.1763	0.025978	1.14789e-11	35365	16057_6	SomaScan v4
P11717	IGF2R	5467	ENSG00000197081	3482	6_158230478_G_A	6	158230478	G	A								IGF2R	0.2779	0.040399	6.03532e-12	35365	16057_6	SomaScan v4
P11717	IGF2R	5467	ENSG00000197081	3482	6_158314767_G_A	6	158314767	G	A								IGF2R	0.6211	0.110184	1.73101e-08	35365	16057_6	SomaScan v4
P11717	IGF2R	5467	ENSG00000197081	3482	6_158538223_T_C	6	158538223	T	C								IGF2R	-0.0677	0.009696	2.90202e-12	35368	16057_6	SomaScan v4
P11717	IGF2R	5467	ENSG00000197081	3482	6_158757041_C_T	6	158757041	C	T								IGF2R	0.0867	0.010497	1.45814e-16	35368	16057_6	SomaScan v4
P11717	IGF2R	5467	ENSG00000197081	3482	6_158931726_G_A	6	158931726	G	A								IGF2R	0.333	0.053983	6.88906e-10	35367	16057_6	SomaScan v4
P11717	IGF2R	5467	ENSG00000197081	3482	6_160986809_G_A	6	160986809	G	A								IGF2R	-0.3594	0.040353	5.26744e-19	35388	16057_6	SomaScan v4
P11717	IGF2R	5467	ENSG00000197081	3482	6_161026279_C_T	6	161026279	C	T								IGF2R	0.9498	0.115188	1.64286e-16	35388	16057_6	SomaScan v4
P11717	IGF2R	5467	ENSG00000197081	3482	6_161046862_T_C	6	161046862	T	C								IGF2R	0.3077	0.040464	2.86418e-14	35388	16057_6	SomaScan v4
P11717	IGF2R	5467	ENSG00000197081	3482	6_161068492_C_T	6	161068492	C	T								IGF2R	0.4905	0.071821	8.52315e-12	35388	16057_6	SomaScan v4
P11717	IGF2R	5467	ENSG00000197081	3482	6_161108485_C_T	6	161108485	C	T								IGF2R	0.3931	0.054639	6.26758e-13	35389	16057_6	SomaScan v4
P11717	IGF2R	5467	ENSG00000197081	3482	6_161154511_T_C	6	161154511	T	C								IGF2R	-0.1186	0.016358	4.16294e-13	35389	16057_6	SomaScan v4
P11717	IGF2R	5467	ENSG00000197081	3482	6_161187289_T_C	6	161187289	T	C								IGF2R	0.3926	0.046502	3.10027e-17	35389	16057_6	SomaScan v4
P11717	IGF2R	5467	ENSG00000197081	3482	6_161199634_A_T	6	161199634	A	T								IGF2R	0.5317	0.06499	2.80802e-16	35389	16057_6	SomaScan v4
P11717	IGF2R	5467	ENSG00000197081	3482	6_161211945_A_G	6	161211945	A	G								IGF2R	0.4437	0.075482	4.14601e-09	35389	16057_6	SomaScan v4
P11717	IGF2R	5467	ENSG00000197081	3482	6_161301879_C_T	6	161301879	C	T								IGF2R	-0.1775	0.028354	3.84503e-10	35377	16057_6	SomaScan v4
P11717	IGF2R	5467	ENSG00000197081	3482	6_161305284_G_A	6	161305284	G	A								IGF2R	-0.0911	0.013301	7.43019e-12	35384	16057_6	SomaScan v4
P11717	IGF2R	5467	ENSG00000197081	3482	6_161326523_T_C	6	161326523	T	C								IGF2R	0.3829	0.06498	3.80303e-09	35384	16057_6	SomaScan v4
P11717	IGF2R	5467	ENSG00000197081	3482	6_161369379_G_A	6	161369379	G	A								IGF2R	0.3197	0.056574	1.595e-08	35383	16057_6	SomaScan v4
P11717	IGF2R	5467	ENSG00000197081	3482	6_161641877_A_G	6	161641877	A	G								IGF2R	0.2964	0.049245	1.75598e-09	35390	16057_6	SomaScan v4
P11717	IGF2R	5467	ENSG00000197081	3482	6_161736875_G_A	6	161736875	G	A								IGF2R	0.2584	0.039874	9.14324e-11	35391	16057_6	SomaScan v4
P11717	IGF2R	5467	ENSG00000197081	3482	6_161920303_G_A	6	161920303	G	A								IGF2R	0.2852	0.050921	2.133e-08	35394	16057_6	SomaScan v4
P11717	IGF2R	5467	ENSG00000197081	3482	6_161946145_A_G	6	161946145	A	G								IGF2R	-0.0542	0.009075	2.33598e-09	35394	16057_6	SomaScan v4
P35858	IGFALS	5468	ENSG00000099769	3483	16_270421_C_T	16	270421	C	T								IGFALS	-0.6162	0.104756	4.048e-09	35313	6605_17	SomaScan v4
P35858	IGFALS	5468	ENSG00000099769	3483	16_3266992_A_G	16	3266992	A	G								IGFALS	-0.838	0.051218	3.60994e-60	35340	6605_17	SomaScan v4
P35858	IGFALS	5468	ENSG00000099769	3483	16_3354745_G_A	16	3354745	G	A								IGFALS	-0.3051	0.032668	9.68055e-21	35343	6605_17	SomaScan v4
P35858	IGFALS	5468	ENSG00000099769	3483	16_3700087_T_G	16	3700087	T	G								IGFALS	-0.4151	0.038011	9.18967e-28	35350	6605_17	SomaScan v4
P35858	IGFALS	5468	ENSG00000099769	3483	16_3722303_G_A	16	3722303	G	A								IGFALS	-0.1352	0.022651	2.391e-09	35353	6605_17	SomaScan v4
P35858	IGFALS	5468	ENSG00000099769	3483	16_3729593_C_T	16	3729593	C	T								IGFALS	-0.2312	0.028222	2.56389e-16	35353	6605_17	SomaScan v4
P35858	IGFALS	5468	ENSG00000099769	3483	16_448022_T_G	16	448022	T	G								IGFALS	-0.2943	0.03922	6.20155e-14	35319	6605_17	SomaScan v4
P35858	IGFALS	5468	ENSG00000099769	3483	16_4648304_C_T	16	4648304	C	T								IGFALS	-0.3899	0.043518	3.26062e-19	35362	6605_17	SomaScan v4
P35858	IGFALS	5468	ENSG00000099769	3483	16_4979968_A_T	16	4979968	A	T								IGFALS	-0.3991	0.045784	2.85825e-18	35366	6605_17	SomaScan v4
P35858	IGFALS	5468	ENSG00000099769	3483	16_5243966_C_T	16	5243966	C	T								IGFALS	-0.051	0.009019	1.562e-08	35365	6605_17	SomaScan v4
P35858	IGFALS	5468	ENSG00000099769	3483	16_758656_T_C	16	758656	T	C								IGFALS	-0.2056	0.02683	1.81677e-14	35303	6605_17	SomaScan v4
P35858	IGFALS	5468	ENSG00000099769	3483	17_7166093_G_A	17	7166093	G	A								IGFALS	0.3149	0.047917	4.97279e-11	35370	6605_17	SomaScan v4
P35858	IGFALS	5468	ENSG00000099769	3483	22_43931393_A_G	22	43931393	A	G								IGFALS	-0.0667	0.010885	8.91497e-10	35372	6605_17	SomaScan v4
P35858	IGFALS	5468	ENSG00000099769	3483	3_186678827_T_C	3	186678827	T	C								IGFALS	0.0789	0.009542	1.35706e-16	35368	6605_17	SomaScan v4
P35858	IGFALS	5468	ENSG00000099769	3483	4_99178356_T_C	4	99178356	T	C								IGFALS	0.0517	0.008219	3.17198e-10	35344	6605_17	SomaScan v4
P35858	IGFALS	5468	ENSG00000099769	3483	7_45968511_G_A	7	45968511	G	A								IGFALS	0.1506	0.00864	4.80839e-68	35347	6605_17	SomaScan v4
P35858	IGFALS	5468	ENSG00000099769	3483	7_46718708_T_A	7	46718708	T	A								IGFALS	0.055	0.009825	2.169e-08	35346	6605_17	SomaScan v4
P35858	IGFALS	5468	ENSG00000099769	3483	X_129980808_G_A	X	129980808	G	A								IGFALS	0.0812	0.011903	8.98876e-12	30461	6605_17	SomaScan v4
P08833	IGFBP1	5469	ENSG00000146678	3484	1_109279175_G_A	1	109279175	G	A								IGFBP1	0.1114	0.009802	6.223e-30	35344	2771_35	SomaScan v4
P08833	IGFBP1	5469	ENSG00000146678	3484	2_27375230_T_C	2	27375230	T	C								IGFBP1	-0.0753	0.008397	3.01926e-19	35374	2771_35	SomaScan v4
P18065	IGFBP2	5471	ENSG00000115457	3485	19_7224420_G_A	19	7224420	G	A								IGFBP2	0.0484	0.008299	5.46701e-09	35374	8469_41	SomaScan v4
P18065	IGFBP2	5471	ENSG00000115457	3485	3_136206349_T_A	3	136206349	T	A								IGFBP2	-0.066	0.009855	2.1252e-11	35361	8469_41	SomaScan v4
P18065	IGFBP2	5471	ENSG00000115457	3485	5_68418419_A_G	5	68418419	A	G								IGFBP2	-0.0459	0.008419	4.976e-08	35371	8469_41	SomaScan v4
P18065	IGFBP2	5471	ENSG00000115457	3485	6_112797768_C_T	6	112797768	C	T								IGFBP2	-0.0709	0.012876	3.66303e-08	35371	8469_41	SomaScan v4
P17936	IGFBP3	5472	ENSG00000146674	3486	11_9918271_A_G	11	9918271	A	G								IGFBP3	0.0488	0.008931	4.66004e-08	35372	2571_12	SomaScan v4
P17936	IGFBP3	5472	ENSG00000146674	3486	12_101190253_T_C	12	101190253	T	C								IGFBP3	0.3383	0.059309	1.17001e-08	35362	2571_12	SomaScan v4
P17936	IGFBP3	5472	ENSG00000146674	3486	12_102642651_A_T	12	102642651	A	T								IGFBP3	0.4744	0.065765	5.44879e-13	35365	2571_12	SomaScan v4
P17936	IGFBP3	5472	ENSG00000146674	3486	12_102903066_A_G	12	102903066	A	G								IGFBP3	0.4793	0.066522	5.79963e-13	35365	2571_12	SomaScan v4
P17936	IGFBP3	5472	ENSG00000146674	3486	12_103681756_G_T	12	103681756	G	T								IGFBP3	0.6078	0.065013	8.85523e-21	35363	2571_12	SomaScan v4
P17936	IGFBP3	5472	ENSG00000146674	3486	12_103942275_G_T	12	103942275	G	T								IGFBP3	0.1992	0.028879	5.27959e-12	35361	2571_12	SomaScan v4
P17936	IGFBP3	5472	ENSG00000146674	3486	16_1000732_C_T	16	1000732	C	T								IGFBP3	-0.7925	0.052557	2.22998e-51	35314	2571_12	SomaScan v4
P17936	IGFBP3	5472	ENSG00000146674	3486	16_1157141_G_A	16	1157141	G	A								IGFBP3	-0.2834	0.031518	2.43501e-19	35310	2571_12	SomaScan v4
P17936	IGFBP3	5472	ENSG00000146674	3486	16_1176476_G_T	16	1176476	G	T								IGFBP3	-0.9992	0.056775	2.4923e-69	35312	2571_12	SomaScan v4
P17936	IGFBP3	5472	ENSG00000146674	3486	16_1203840_C_T	16	1203840	C	T								IGFBP3	-0.7689	0.049212	4.97737e-55	35315	2571_12	SomaScan v4
P17936	IGFBP3	5472	ENSG00000146674	3486	16_1411906_A_T	16	1411906	A	T								IGFBP3	-0.1392	0.0159	2.04315e-18	35317	2571_12	SomaScan v4
P17936	IGFBP3	5472	ENSG00000146674	3486	16_1669613_C_T	16	1669613	C	T								IGFBP3	-0.2082	0.028381	2.20394e-13	35320	2571_12	SomaScan v4
P17936	IGFBP3	5472	ENSG00000146674	3486	16_1718892_T_A	16	1718892	T	A								IGFBP3	-0.3372	0.051611	6.42688e-11	35321	2571_12	SomaScan v4
P17936	IGFBP3	5472	ENSG00000146674	3486	16_1735651_C_T	16	1735651	C	T								IGFBP3	-1.2946	0.055291	3.06196e-121	35321	2571_12	SomaScan v4
P17936	IGFBP3	5472	ENSG00000146674	3486	16_1791558_G_A	16	1791558	G	A								IGFBP3	-0.3395	0.031917	2.00678e-26	35321	2571_12	SomaScan v4
P17936	IGFBP3	5472	ENSG00000146674	3486	16_1818132_G_A	16	1818132	G	A								IGFBP3	0.2091	0.016945	5.52586e-35	35321	2571_12	SomaScan v4
P17936	IGFBP3	5472	ENSG00000146674	3486	16_1952718_C_T	16	1952718	C	T								IGFBP3	-0.8757	0.046011	9.18121e-81	35318	2571_12	SomaScan v4
P17936	IGFBP3	5472	ENSG00000146674	3486	16_2089813_G_A	16	2089813	G	A								IGFBP3	-0.4695	0.063715	1.72306e-13	35319	2571_12	SomaScan v4
P17936	IGFBP3	5472	ENSG00000146674	3486	16_2256612_G_A	16	2256612	G	A								IGFBP3	-0.1113	0.016862	4.09921e-11	35318	2571_12	SomaScan v4
P17936	IGFBP3	5472	ENSG00000146674	3486	16_270421_C_T	16	270421	C	T								IGFBP3	-0.6276	0.104427	1.85601e-09	35313	2571_12	SomaScan v4
P17936	IGFBP3	5472	ENSG00000146674	3486	16_2859537_C_T	16	2859537	C	T								IGFBP3	-0.0807	0.013322	1.38099e-09	35321	2571_12	SomaScan v4
P17936	IGFBP3	5472	ENSG00000146674	3486	16_3185199_C_T	16	3185199	C	T								IGFBP3	-0.0774	0.014119	4.20504e-08	35330	2571_12	SomaScan v4
P17936	IGFBP3	5472	ENSG00000146674	3486	16_3266992_A_G	16	3266992	A	G								IGFBP3	-0.7691	0.051083	3.16301e-51	35340	2571_12	SomaScan v4
P17936	IGFBP3	5472	ENSG00000146674	3486	16_3354745_G_A	16	3354745	G	A								IGFBP3	-0.2735	0.032579	4.65908e-17	35343	2571_12	SomaScan v4
P17936	IGFBP3	5472	ENSG00000146674	3486	16_3700087_T_G	16	3700087	T	G								IGFBP3	-0.3835	0.0379	4.56773e-24	35350	2571_12	SomaScan v4
P17936	IGFBP3	5472	ENSG00000146674	3486	16_3722303_G_A	16	3722303	G	A								IGFBP3	-0.125	0.022575	3.07503e-08	35353	2571_12	SomaScan v4
P17936	IGFBP3	5472	ENSG00000146674	3486	16_3729593_C_T	16	3729593	C	T								IGFBP3	-0.2026	0.028139	6.02837e-13	35353	2571_12	SomaScan v4
P17936	IGFBP3	5472	ENSG00000146674	3486	16_448022_T_G	16	448022	T	G								IGFBP3	-0.2599	0.0391	2.99089e-11	35319	2571_12	SomaScan v4
P17936	IGFBP3	5472	ENSG00000146674	3486	16_4648304_C_T	16	4648304	C	T								IGFBP3	-0.3384	0.04339	6.23448e-15	35362	2571_12	SomaScan v4
P17936	IGFBP3	5472	ENSG00000146674	3486	16_4979968_A_T	16	4979968	A	T								IGFBP3	-0.374	0.045647	2.5398e-16	35366	2571_12	SomaScan v4
P17936	IGFBP3	5472	ENSG00000146674	3486	16_758656_T_C	16	758656	T	C								IGFBP3	-0.1971	0.02675	1.73021e-13	35303	2571_12	SomaScan v4
P17936	IGFBP3	5472	ENSG00000146674	3486	17_69280242_T_G	17	69280242	T	G								IGFBP3	0.1599	0.026955	2.99199e-09	35371	2571_12	SomaScan v4
P17936	IGFBP3	5472	ENSG00000146674	3486	3_114901394_T_C	3	114901394	T	C								IGFBP3	-0.4853	0.08457	9.55697e-09	35366	2571_12	SomaScan v4
P17936	IGFBP3	5472	ENSG00000146674	3486	4_7218180_G_A	4	7218180	G	A								IGFBP3	0.0683	0.008194	7.70194e-17	35379	2571_12	SomaScan v4
P17936	IGFBP3	5472	ENSG00000146674	3486	7_42693754_T_C	7	42693754	T	C								IGFBP3	0.2796	0.047913	5.35994e-09	35354	2571_12	SomaScan v4
P17936	IGFBP3	5472	ENSG00000146674	3486	7_43258066_G_A	7	43258066	G	A								IGFBP3	0.784	0.084346	1.47197e-20	35354	2571_12	SomaScan v4
P17936	IGFBP3	5472	ENSG00000146674	3486	7_43345424_A_C	7	43345424	A	C								IGFBP3	-0.1312	0.020411	1.295e-10	35354	2571_12	SomaScan v4
P17936	IGFBP3	5472	ENSG00000146674	3486	7_43358896_C_T	7	43358896	C	T								IGFBP3	0.5763	0.08336	4.7326e-12	35354	2571_12	SomaScan v4
P17936	IGFBP3	5472	ENSG00000146674	3486	7_43796034_G_A	7	43796034	G	A								IGFBP3	0.8304	0.089415	1.58599e-20	35356	2571_12	SomaScan v4
P17936	IGFBP3	5472	ENSG00000146674	3486	7_44525942_G_A	7	44525942	G	A								IGFBP3	0.4356	0.064128	1.10103e-11	35352	2571_12	SomaScan v4
P17936	IGFBP3	5472	ENSG00000146674	3486	7_44539876_C_T	7	44539876	C	T								IGFBP3	1.2685	0.125049	3.5229e-24	35352	2571_12	SomaScan v4
P17936	IGFBP3	5472	ENSG00000146674	3486	7_44572334_T_C	7	44572334	T	C								IGFBP3	0.7595	0.086476	1.59514e-18	35355	2571_12	SomaScan v4
P17936	IGFBP3	5472	ENSG00000146674	3486	7_44887512_A_C	7	44887512	A	C								IGFBP3	0.7421	0.087816	2.89734e-17	35352	2571_12	SomaScan v4
P17936	IGFBP3	5472	ENSG00000146674	3486	7_46916449_A_G	7	46916449	A	G								IGFBP3	-0.138	0.02529	4.853e-08	35346	2571_12	SomaScan v4
P17936	IGFBP3	5472	ENSG00000146674	3486	7_46964003_A_G	7	46964003	A	G								IGFBP3	0.3795	0.051139	1.16305e-13	35345	2571_12	SomaScan v4
P17936	IGFBP3	5472	ENSG00000146674	3486	7_47406900_G_A	7	47406900	G	A								IGFBP3	0.201	0.033028	1.16001e-09	35345	2571_12	SomaScan v4
P17936	IGFBP3	5472	ENSG00000146674	3486	7_47568897_C_T	7	47568897	C	T								IGFBP3	0.5893	0.075822	7.71436e-15	35346	2571_12	SomaScan v4
P17936	IGFBP3	5472	ENSG00000146674	3486	7_47598129_A_T	7	47598129	A	T								IGFBP3	0.2429	0.041519	4.90501e-09	35343	2571_12	SomaScan v4
P17936	IGFBP3	5472	ENSG00000146674	3486	7_48022384_C_T	7	48022384	C	T								IGFBP3	0.7746	0.134075	7.58805e-09	35349	2571_12	SomaScan v4
P17936	IGFBP3	5472	ENSG00000146674	3486	7_48549423_C_T	7	48549423	C	T								IGFBP3	0.478	0.075847	2.93603e-10	35359	2571_12	SomaScan v4
P17936	IGFBP3	5472	ENSG00000146674	3486	7_49147826_C_T	7	49147826	C	T								IGFBP3	0.5879	0.10425	1.70699e-08	35343	2571_12	SomaScan v4
P17936	IGFBP3	5472	ENSG00000146674	3486	7_49786443_A_G	7	49786443	A	G								IGFBP3	0.3719	0.066016	1.766e-08	35340	2571_12	SomaScan v4
P17936	IGFBP3	5472	ENSG00000146674	3486	7_50012413_A_G	7	50012413	A	G								IGFBP3	0.1724	0.030097	1.01501e-08	35341	2571_12	SomaScan v4
P17936	IGFBP3	5472	ENSG00000146674	3486	7_50593155_C_T	7	50593155	C	T								IGFBP3	0.6798	0.119648	1.33401e-08	35339	2571_12	SomaScan v4
P17936	IGFBP3	5472	ENSG00000146674	3486	X_129980808_G_A	X	129980808	G	A								IGFBP3	0.0701	0.011976	4.82103e-09	30461	2571_12	SomaScan v4
P22692	IGFBP4	5473	ENSG00000141753	3487	2_27529596_G_A	2	27529596	G	A								IGFBP4	-0.0546	0.008453	1.05099e-10	35373	2950_57	SomaScan v4
P22692	IGFBP4	5473	ENSG00000141753	3487	2_601905_T_G	2	601905	T	G								IGFBP4	0.0583	0.010672	4.678e-08	35303	2950_57	SomaScan v4
P22692	IGFBP4	5473	ENSG00000141753	3487	9_116324961_A_C	9	116324961	A	C								IGFBP4	0.058	0.009076	1.65699e-10	35366	2950_57	SomaScan v4
P24593	IGFBP5	5474	ENSG00000115461	3488	16_1176476_G_T	16	1176476	G	T								IGFBP5	-0.3322	0.055491	2.14398e-09	35312	19581_15	SomaScan v4
P24593	IGFBP5	5474	ENSG00000115461	3488	16_1190605_A_G	16	1190605	A	G								IGFBP5	-0.2663	0.048029	2.94598e-08	35314	19581_15	SomaScan v4
P24593	IGFBP5	5474	ENSG00000115461	3488	16_1777001_C_T	16	1777001	C	T								IGFBP5	0.1342	0.019856	1.39187e-11	35321	19581_15	SomaScan v4
P24593	IGFBP5	5474	ENSG00000115461	3488	16_1876575_G_A	16	1876575	G	A								IGFBP5	-0.5249	0.054006	2.49287e-22	35321	19581_15	SomaScan v4
P24593	IGFBP5	5474	ENSG00000115461	3488	16_1952718_C_T	16	1952718	C	T								IGFBP5	-0.3014	0.044996	2.10814e-11	35318	19581_15	SomaScan v4
P24593	IGFBP5	5474	ENSG00000115461	3488	16_3266992_A_G	16	3266992	A	G								IGFBP5	-0.326	0.049855	6.19441e-11	35340	19581_15	SomaScan v4
P24593	IGFBP5	5474	ENSG00000115461	3488	7_45954779_A_T	7	45954779	A	T								IGFBP5	-0.0804	0.009025	5.15466e-19	35347	19581_15	SomaScan v4
Q8WX77	IGFBPL1	20081	ENSG00000137142	347252	1_196695521_C_T	1	196695521	C	T								IGFBPL1	-0.1019	0.008043	8.75992e-37	35338	7815_49	SomaScan v4
Q8WX77	IGFBPL1	20081	ENSG00000137142	347252	3_165787389_A_G	3	165787389	A	G								IGFBPL1	-0.044	0.008043	4.48095e-08	35338	7815_49	SomaScan v4
Q6UXB1	IGFL3	32930	ENSG00000188624	388555	1_196139611_G_T	1	196139611	G	T								IGFL3	0.0887	0.013542	5.75043e-11	35337	6961_14	SomaScan v4
Q6UXB1	IGFL3	32930	ENSG00000188624	388555	1_196203512_G_A	1	196203512	G	A								IGFL3	-0.1209	0.019066	2.27997e-10	35337	6961_14	SomaScan v4
Q6UXB1	IGFL3	32930	ENSG00000188624	388555	1_196677046_T_G	1	196677046	T	G								IGFL3	-0.2743	0.008144	1e-199	35338	6961_14	SomaScan v4
Q6UXB1	IGFL3	32930	ENSG00000188624	388555	1_196813906_A_C	1	196813906	A	C								IGFL3	-0.1059	0.010341	1.29987e-24	35337	6961_14	SomaScan v4
Q6UXB1	IGFL3	32930	ENSG00000188624	388555	1_197296992_G_A	1	197296992	G	A								IGFL3	-0.2544	0.040432	3.13401e-10	35338	6961_14	SomaScan v4
Q6UXB1	IGFL3	32930	ENSG00000188624	388555	1_198251423_G_A	1	198251423	G	A								IGFL3	0.0597	0.009791	1.07599e-09	35345	6961_14	SomaScan v4
Q6UXB1	IGFL3	32930	ENSG00000188624	388555	17_28367840_G_A	17	28367840	G	A								IGFL3	0.0624	0.008042	8.5153e-15	35360	6961_14	SomaScan v4
Q6UXB1	IGFL3	32930	ENSG00000188624	388555	19_6713251_G_A	19	6713251	G	A								IGFL3	-0.0721	0.009385	1.55812e-14	35372	6961_14	SomaScan v4
Q6UXB1	IGFL3	32930	ENSG00000188624	388555	19_860766_G_A	19	860766	G	A								IGFL3	-0.3182	0.053686	3.08397e-09	35315	6961_14	SomaScan v4
Q6UXB1	IGFL3	32930	ENSG00000188624	388555	2_216622986_G_A	2	216622986	G	A								IGFL3	-0.1571	0.02667	3.84999e-09	35359	6961_14	SomaScan v4
Q6UXB1	IGFL3	32930	ENSG00000188624	388555	3_165767231_T_C	3	165767231	T	C								IGFL3	-0.1308	0.008651	1.20809e-51	35339	6961_14	SomaScan v4
Q9H665	IGFLR1	23620	ENSG00000126246	79713	12_111446804_T_C	12	111446804	T	C								IGFLR1	-0.0751	0.00845	6.25749e-19	35371	7244_16	SomaScan v4
Q9H665	IGFLR1	23620	ENSG00000126246	79713	19_34085777_C_T	19	34085777	C	T								IGFLR1	-0.0993	0.015826	3.50397e-10	35369	7244_16	SomaScan v4
Q9H665	IGFLR1	23620	ENSG00000126246	79713	19_34110842_C_T	19	34110842	C	T								IGFLR1	-0.2813	0.044971	3.97201e-10	35368	7244_16	SomaScan v4
Q9H665	IGFLR1	23620	ENSG00000126246	79713	19_34605835_C_T	19	34605835	C	T								IGFLR1	-0.773	0.136431	1.46299e-08	35371	7244_16	SomaScan v4
Q9H665	IGFLR1	23620	ENSG00000126246	79713	19_36747856_C_T	19	36747856	C	T								IGFLR1	-0.4697	0.078548	2.23398e-09	35377	7244_16	SomaScan v4
Q9H665	IGFLR1	23620	ENSG00000126246	79713	19_36820844_A_G	19	36820844	A	G								IGFLR1	-0.3349	0.037395	3.37676e-19	35377	7244_16	SomaScan v4
Q9H665	IGFLR1	23620	ENSG00000126246	79713	19_36838156_C_T	19	36838156	C	T								IGFLR1	-0.4628	0.074079	4.17398e-10	35377	7244_16	SomaScan v4
Q9H665	IGFLR1	23620	ENSG00000126246	79713	19_36838308_T_C	19	36838308	T	C								IGFLR1	-0.3798	0.041658	7.70903e-20	35377	7244_16	SomaScan v4
Q9H665	IGFLR1	23620	ENSG00000126246	79713	19_36853249_T_C	19	36853249	T	C								IGFLR1	-0.5229	0.070051	8.35795e-14	35368	7244_16	SomaScan v4
Q9H665	IGFLR1	23620	ENSG00000126246	79713	19_36915598_G_T	19	36915598	G	T								IGFLR1	-0.6564	0.10349	2.25902e-10	35328	7244_16	SomaScan v4
Q9H665	IGFLR1	23620	ENSG00000126246	79713	19_37100586_G_A	19	37100586	G	A								IGFLR1	-0.4786	0.081135	3.661e-09	35377	7244_16	SomaScan v4
Q9H665	IGFLR1	23620	ENSG00000126246	79713	19_37311148_C_T	19	37311148	C	T								IGFLR1	-0.4368	0.079755	4.33102e-08	35376	7244_16	SomaScan v4
Q9H665	IGFLR1	23620	ENSG00000126246	79713	19_37367681_C_T	19	37367681	C	T								IGFLR1	-0.2313	0.030173	1.77787e-14	35377	7244_16	SomaScan v4
Q9H665	IGFLR1	23620	ENSG00000126246	79713	19_37598241_G_A	19	37598241	G	A								IGFLR1	-0.6761	0.113212	2.34401e-09	35377	7244_16	SomaScan v4
Q9H665	IGFLR1	23620	ENSG00000126246	79713	19_37664296_G_T	19	37664296	G	T								IGFLR1	-0.5115	0.082545	5.76899e-10	35377	7244_16	SomaScan v4
Q9H665	IGFLR1	23620	ENSG00000126246	79713	19_37719301_A_G	19	37719301	A	G								IGFLR1	-0.3734	0.053544	3.08603e-12	35377	7244_16	SomaScan v4
Q9H665	IGFLR1	23620	ENSG00000126246	79713	19_37837031_G_A	19	37837031	G	A								IGFLR1	-0.3175	0.051251	5.82895e-10	35376	7244_16	SomaScan v4
Q9H665	IGFLR1	23620	ENSG00000126246	79713	19_37903833_A_T	19	37903833	A	T								IGFLR1	-0.2975	0.036617	4.48745e-16	35376	7244_16	SomaScan v4
Q9H665	IGFLR1	23620	ENSG00000126246	79713	19_37921677_C_T	19	37921677	C	T								IGFLR1	-0.3262	0.039246	9.43626e-17	35376	7244_16	SomaScan v4
Q9H665	IGFLR1	23620	ENSG00000126246	79713	19_37976690_A_G	19	37976690	A	G								IGFLR1	-0.5873	0.090274	7.73036e-11	35374	7244_16	SomaScan v4
Q9H665	IGFLR1	23620	ENSG00000126246	79713	19_38022139_G_A	19	38022139	G	A								IGFLR1	-0.1196	0.0213	1.96399e-08	35374	7244_16	SomaScan v4
Q9H665	IGFLR1	23620	ENSG00000126246	79713	19_38029684_C_T	19	38029684	C	T								IGFLR1	0.1137	0.017504	8.26228e-11	35375	7244_16	SomaScan v4
Q9H665	IGFLR1	23620	ENSG00000126246	79713	19_38033033_C_T	19	38033033	C	T								IGFLR1	-0.5312	0.076807	4.64622e-12	35375	7244_16	SomaScan v4
Q9H665	IGFLR1	23620	ENSG00000126246	79713	19_38238506_G_A	19	38238506	G	A								IGFLR1	-0.3623	0.061532	3.90796e-09	35375	7244_16	SomaScan v4
Q9H665	IGFLR1	23620	ENSG00000126246	79713	19_38608795_G_A	19	38608795	G	A								IGFLR1	-0.2592	0.039543	5.56673e-11	35375	7244_16	SomaScan v4
Q9H665	IGFLR1	23620	ENSG00000126246	79713	19_38899246_A_T	19	38899246	A	T								IGFLR1	0.1216	0.021487	1.521e-08	35373	7244_16	SomaScan v4
Q9H665	IGFLR1	23620	ENSG00000126246	79713	19_39150143_G_A	19	39150143	G	A								IGFLR1	-0.1541	0.027335	1.725e-08	35373	7244_16	SomaScan v4
Q9H665	IGFLR1	23620	ENSG00000126246	79713	19_39613707_A_G	19	39613707	A	G								IGFLR1	-0.463	0.076869	1.71002e-09	35375	7244_16	SomaScan v4
Q9H665	IGFLR1	23620	ENSG00000126246	79713	19_39828587_C_T	19	39828587	C	T								IGFLR1	-0.0797	0.013897	9.74406e-09	35377	7244_16	SomaScan v4
Q9H665	IGFLR1	23620	ENSG00000126246	79713	19_40359725_C_A	19	40359725	C	A								IGFLR1	-0.4839	0.081687	3.145e-09	35374	7244_16	SomaScan v4
Q9H665	IGFLR1	23620	ENSG00000126246	79713	19_40811506_C_T	19	40811506	C	T								IGFLR1	-0.1214	0.020027	1.34499e-09	35373	7244_16	SomaScan v4
Q9H665	IGFLR1	23620	ENSG00000126246	79713	19_42202018_C_T	19	42202018	C	T								IGFLR1	-0.4093	0.061321	2.47799e-11	35370	7244_16	SomaScan v4
P01859	IGHG2	5526	ENSG00000211893	3501	1_196695521_C_T	1	196695521	C	T								IGHG2	-0.0462	0.008004	7.84097e-09	35329	13230_174	SomaScan v4
P01861	IGHG4	5528	ENSG00000211892	3503	15_74735539_C_T	15	74735539	C	T								IGHG4	0.0683	0.00883	1.0361e-14	35350	13231_90	SomaScan v4
P01861	IGHG4	5528	ENSG00000211892	3503	2_601905_T_G	2	601905	T	G								IGHG4	0.0702	0.010697	5.28445e-11	35294	13231_90	SomaScan v4
P01861	IGHG4	5528	ENSG00000211892	3503	7_17248374_A_G	7	17248374	A	G								IGHG4	0.0608	0.008379	3.98016e-13	35354	13231_90	SomaScan v4
P01591	JCHAIN	5713	ENSG00000132465	3512	1_196695521_C_T	1	196695521	C	T								IGJ	-0.1066	0.008096	1.35706e-39	35338	15306_20	SomaScan v4
P01591	JCHAIN	5713	ENSG00000132465	3512	3_165761011_C_T	3	165761011	C	T								IGJ	0.0699	0.008563	3.26513e-16	35339	15306_20	SomaScan v4
P01591	JCHAIN	5713	ENSG00000132465	3512	X_69945806_C_T	X	69945806	C	T								IGJ	0.2124	0.038668	3.95203e-08	30454	15306_20	SomaScan v4
P15814	IGLL1	5870	ENSG00000128322	3543	1_161706604_T_C	1	161706604	T	C								IGLL1	0.0791	0.009126	4.41774e-18	35357	6485_59	SomaScan v4
P15814	IGLL1	5870	ENSG00000128322	3543	1_230715790_C_T	1	230715790	C	T								IGLL1	-0.0716	0.008819	4.69353e-16	35364	6485_59	SomaScan v4
P15814	IGLL1	5870	ENSG00000128322	3543	1_92737621_C_A	1	92737621	C	A								IGLL1	-0.0592	0.009984	3.04201e-09	35353	6485_59	SomaScan v4
P15814	IGLL1	5870	ENSG00000128322	3543	10_61963136_C_T	10	61963136	C	T								IGLL1	-0.1374	0.009497	1.93598e-47	35351	6485_59	SomaScan v4
P15814	IGLL1	5870	ENSG00000128322	3543	12_53228693_T_C	12	53228693	T	C								IGLL1	-0.1833	0.033434	4.19498e-08	35373	6485_59	SomaScan v4
P15814	IGLL1	5870	ENSG00000128322	3543	12_54304624_G_A	12	54304624	G	A								IGLL1	-0.1029	0.01519	1.25112e-11	35375	6485_59	SomaScan v4
P15814	IGLL1	5870	ENSG00000128322	3543	13_28029870_T_C	13	28029870	T	C								IGLL1	0.3181	0.037511	2.24905e-17	35363	6485_59	SomaScan v4
P15814	IGLL1	5870	ENSG00000128322	3543	13_28105783_A_T	13	28105783	A	T								IGLL1	0.0728	0.012038	1.47099e-09	35360	6485_59	SomaScan v4
P15814	IGLL1	5870	ENSG00000128322	3543	13_71939282_A_G	13	71939282	A	G								IGLL1	-0.1526	0.018351	9.11381e-17	35356	6485_59	SomaScan v4
P15814	IGLL1	5870	ENSG00000128322	3543	16_85722862_G_A	16	85722862	G	A								IGLL1	0.0741	0.012452	2.66901e-09	35378	6485_59	SomaScan v4
P15814	IGLL1	5870	ENSG00000128322	3543	16_85982485_G_A	16	85982485	G	A								IGLL1	0.1273	0.010383	1.48388e-34	35378	6485_59	SomaScan v4
P15814	IGLL1	5870	ENSG00000128322	3543	16_86110585_C_T	16	86110585	C	T								IGLL1	0.0591	0.009539	5.80604e-10	35379	6485_59	SomaScan v4
P15814	IGLL1	5870	ENSG00000128322	3543	17_39874911_T_C	17	39874911	T	C								IGLL1	-0.0931	0.008717	1.25112e-26	35379	6485_59	SomaScan v4
P15814	IGLL1	5870	ENSG00000128322	3543	18_56221966_C_T	18	56221966	C	T								IGLL1	0.0905	0.015792	9.99701e-09	35348	6485_59	SomaScan v4
P15814	IGLL1	5870	ENSG00000128322	3543	19_33260443_G_A	19	33260443	G	A								IGLL1	0.1399	0.010015	2.41602e-44	35364	6485_59	SomaScan v4
P15814	IGLL1	5870	ENSG00000128322	3543	19_33359861_C_T	19	33359861	C	T								IGLL1	0.0965	0.015831	1.08901e-09	35369	6485_59	SomaScan v4
P15814	IGLL1	5870	ENSG00000128322	3543	2_60356235_A_G	2	60356235	A	G								IGLL1	0.2005	0.022498	5.02111e-19	35346	6485_59	SomaScan v4
P15814	IGLL1	5870	ENSG00000128322	3543	2_65362522_A_G	2	65362522	A	G								IGLL1	-0.0664	0.008709	2.45076e-14	35353	6485_59	SomaScan v4
P15814	IGLL1	5870	ENSG00000128322	3543	22_19802838_G_A	22	19802838	G	A								IGLL1	-0.4764	0.065009	2.33185e-13	35356	6485_59	SomaScan v4
P15814	IGLL1	5870	ENSG00000128322	3543	22_20765276_C_T	22	20765276	C	T								IGLL1	-0.6122	0.08529	7.07946e-13	35370	6485_59	SomaScan v4
P15814	IGLL1	5870	ENSG00000128322	3543	22_20871245_T_G	22	20871245	T	G								IGLL1	-0.4541	0.064078	1.37404e-12	35369	6485_59	SomaScan v4
P15814	IGLL1	5870	ENSG00000128322	3543	22_21654245_C_T	22	21654245	C	T								IGLL1	-0.4854	0.060807	1.43285e-15	35368	6485_59	SomaScan v4
P15814	IGLL1	5870	ENSG00000128322	3543	22_22096812_C_T	22	22096812	C	T								IGLL1	-0.1146	0.017634	8.10214e-11	35362	6485_59	SomaScan v4
P15814	IGLL1	5870	ENSG00000128322	3543	22_22244389_G_A	22	22244389	G	A								IGLL1	-0.2413	0.017439	1.52405e-43	35357	6485_59	SomaScan v4
P15814	IGLL1	5870	ENSG00000128322	3543	22_22277662_C_A	22	22277662	C	A								IGLL1	-0.067	0.008849	3.68129e-14	35350	6485_59	SomaScan v4
P15814	IGLL1	5870	ENSG00000128322	3543	22_22364771_A_G	22	22364771	A	G								IGLL1	-0.3694	0.046719	2.64119e-15	35352	6485_59	SomaScan v4
P15814	IGLL1	5870	ENSG00000128322	3543	22_22544348_C_T	22	22544348	C	T								IGLL1	-0.5191	0.056206	2.56803e-20	35349	6485_59	SomaScan v4
P15814	IGLL1	5870	ENSG00000128322	3543	22_24583912_C_T	22	24583912	C	T								IGLL1	-0.393	0.059218	3.21292e-11	35368	6485_59	SomaScan v4
P15814	IGLL1	5870	ENSG00000128322	3543	22_24586554_A_T	22	24586554	A	T								IGLL1	0.0744	0.009356	1.834e-15	35368	6485_59	SomaScan v4
P15814	IGLL1	5870	ENSG00000128322	3543	22_24587856_G_T	22	24587856	G	T								IGLL1	-0.3813	0.061071	4.27799e-10	35368	6485_59	SomaScan v4
P15814	IGLL1	5870	ENSG00000128322	3543	22_24588008_G_A	22	24588008	G	A								IGLL1	-0.3957	0.059549	3.03389e-11	35368	6485_59	SomaScan v4
P15814	IGLL1	5870	ENSG00000128322	3543	22_24728188_C_T	22	24728188	C	T								IGLL1	-0.5212	0.085454	1.06601e-09	35369	6485_59	SomaScan v4
P15814	IGLL1	5870	ENSG00000128322	3543	22_24734282_T_A	22	24734282	T	A								IGLL1	-0.4229	0.057383	1.70883e-13	35369	6485_59	SomaScan v4
P15814	IGLL1	5870	ENSG00000128322	3543	22_24764491_C_T	22	24764491	C	T								IGLL1	-0.5006	0.067399	1.10713e-13	35368	6485_59	SomaScan v4
P15814	IGLL1	5870	ENSG00000128322	3543	22_24919732_C_T	22	24919732	C	T								IGLL1	-0.5279	0.071179	1.20199e-13	35366	6485_59	SomaScan v4
P15814	IGLL1	5870	ENSG00000128322	3543	22_24934456_C_T	22	24934456	C	T								IGLL1	-0.3086	0.050678	1.133e-09	35366	6485_59	SomaScan v4
P15814	IGLL1	5870	ENSG00000128322	3543	22_24974526_G_A	22	24974526	G	A								IGLL1	-0.297	0.034654	1.03205e-17	35366	6485_59	SomaScan v4
P15814	IGLL1	5870	ENSG00000128322	3543	22_25150137_G_A	22	25150137	G	A								IGLL1	-0.5112	0.060264	2.20191e-17	35369	6485_59	SomaScan v4
P15814	IGLL1	5870	ENSG00000128322	3543	22_25218873_G_A	22	25218873	G	A								IGLL1	-0.1806	0.031225	7.30197e-09	35368	6485_59	SomaScan v4
P15814	IGLL1	5870	ENSG00000128322	3543	22_25404545_T_G	22	25404545	T	G								IGLL1	0.0908	0.011634	5.95662e-15	35360	6485_59	SomaScan v4
P15814	IGLL1	5870	ENSG00000128322	3543	22_25977202_C_T	22	25977202	C	T								IGLL1	-0.3017	0.053725	1.95898e-08	35373	6485_59	SomaScan v4
P15814	IGLL1	5870	ENSG00000128322	3543	3_128602383_A_G	3	128602383	A	G								IGLL1	0.0596	0.008932	2.50669e-11	35363	6485_59	SomaScan v4
P15814	IGLL1	5870	ENSG00000128322	3543	4_152079194_T_C	4	152079194	T	C								IGLL1	0.0834	0.008614	3.6033e-22	35377	6485_59	SomaScan v4
P15814	IGLL1	5870	ENSG00000128322	3543	5_143894637_C_T	5	143894637	C	T								IGLL1	-0.2564	0.033245	1.23509e-14	35372	6485_59	SomaScan v4
P15814	IGLL1	5870	ENSG00000128322	3543	5_158829895_A_G	5	158829895	A	G								IGLL1	-0.2601	0.018751	9.50605e-44	35369	6485_59	SomaScan v4
P15814	IGLL1	5870	ENSG00000128322	3543	5_177267480_T_A	5	177267480	T	A								IGLL1	0.1467	0.024327	1.637e-09	35368	6485_59	SomaScan v4
P15814	IGLL1	5870	ENSG00000128322	3543	5_88812636_T_A	5	88812636	T	A								IGLL1	0.0986	0.00924	1.39605e-26	35344	6485_59	SomaScan v4
P15814	IGLL1	5870	ENSG00000128322	3543	6_44619226_C_T	6	44619226	C	T								IGLL1	-0.085	0.009311	6.8897e-20	35375	6485_59	SomaScan v4
P15814	IGLL1	5870	ENSG00000128322	3543	6_45585551_C_T	6	45585551	C	T								IGLL1	0.1045	0.016618	3.20797e-10	35357	6485_59	SomaScan v4
P15814	IGLL1	5870	ENSG00000128322	3543	7_50149587_G_A	7	50149587	G	A								IGLL1	-0.1573	0.025866	1.19201e-09	35341	6485_59	SomaScan v4
P15814	IGLL1	5870	ENSG00000128322	3543	7_56559518_T_G	7	56559518	T	G								IGLL1	-0.1187	0.021446	3.11401e-08	35339	6485_59	SomaScan v4
P15814	IGLL1	5870	ENSG00000128322	3543	8_129583635_G_A	8	129583635	G	A								IGLL1	-0.1268	0.00991	1.74582e-37	35372	6485_59	SomaScan v4
P15814	IGLL1	5870	ENSG00000128322	3543	9_114327726_C_T	9	114327726	C	T								IGLL1	-0.1181	0.014834	1.69981e-15	35361	6485_59	SomaScan v4
A6NGN9	IGLON5	34550	ENSG00000142549	402665	1_47434787_G_A	1	47434787	G	A								IGLON5	-0.0804	0.014435	2.553e-08	35368	6478_2	SomaScan v4
A6NGN9	IGLON5	34550	ENSG00000142549	402665	10_17833858_T_G	10	17833858	T	G								IGLON5	0.0661	0.008647	2.09797e-14	35352	6478_2	SomaScan v4
A6NGN9	IGLON5	34550	ENSG00000142549	402665	17_7166093_G_A	17	7166093	G	A								IGLON5	0.5055	0.048302	1.24595e-25	35370	6478_2	SomaScan v4
A6NGN9	IGLON5	34550	ENSG00000142549	402665	19_52474501_A_G	19	52474501	A	G								IGLON5	0.3131	0.056867	3.67401e-08	35376	6478_2	SomaScan v4
A6NGN9	IGLON5	34550	ENSG00000142549	402665	2_205940430_G_A	2	205940430	G	A								IGLON5	0.0569	0.010408	4.57699e-08	35352	6478_2	SomaScan v4
A6NGN9	IGLON5	34550	ENSG00000142549	402665	2_27508073_T_C	2	27508073	T	C								IGLON5	0.0481	0.008712	3.36403e-08	35373	6478_2	SomaScan v4
A6NGN9	IGLON5	34550	ENSG00000142549	402665	6_24100476_G_T	6	24100476	G	T								IGLON5	-0.226	0.041435	4.91598e-08	35376	6478_2	SomaScan v4
A6NGN9	IGLON5	34550	ENSG00000142549	402665	6_24506826_T_C	6	24506826	T	C								IGLON5	0.0507	0.008329	1.14699e-09	35380	6478_2	SomaScan v4
Q5DX21	IGSF11	16669	ENSG00000144847	152404	1_157699488_C_T	1	157699488	C	T								IGSF11	0.0538	0.007898	9.64273e-12	35353	10700_10	SomaScan v4
Q5DX21	IGSF11	16669	ENSG00000144847	152404	1_161596355_G_T	1	161596355	G	T								IGSF11	-0.0664	0.012134	4.44396e-08	35339	10700_10	SomaScan v4
Q5DX21	IGSF11	16669	ENSG00000144847	152404	1_161655503_C_T	1	161655503	C	T								IGSF11	-0.0848	0.011305	6.33286e-14	35337	10700_10	SomaScan v4
Q5DX21	IGSF11	16669	ENSG00000144847	152404	10_1830456_C_T	10	1830456	C	T								IGSF11	0.3734	0.068281	4.53597e-08	35174	10700_10	SomaScan v4
Q5DX21	IGSF11	16669	ENSG00000144847	152404	14_105904007_G_A	14	105904007	G	A								IGSF11	-0.0914	0.013013	2.16322e-12	34955	10700_10	SomaScan v4
O75054	IGSF3	5950	ENSG00000143061	3321	1_110459504_C_T	1	110459504	C	T								IGSF3	-0.4612	0.079646	7.01197e-09	35350	9715_15	SomaScan v4
O75054	IGSF3	5950	ENSG00000143061	3321	1_111291050_G_A	1	111291050	G	A								IGSF3	-0.3421	0.061886	3.24004e-08	35345	9715_15	SomaScan v4
O75054	IGSF3	5950	ENSG00000143061	3321	1_115490735_A_G	1	115490735	A	G								IGSF3	-0.6695	0.06626	5.2942e-24	35357	9715_15	SomaScan v4
O75054	IGSF3	5950	ENSG00000143061	3321	1_117874225_G_A	1	117874225	G	A								IGSF3	0.2066	0.035516	5.99004e-09	35366	9715_15	SomaScan v4
O75054	IGSF3	5950	ENSG00000143061	3321	1_117916058_T_C	1	117916058	T	C								IGSF3	-0.2538	0.033941	7.55962e-14	35366	9715_15	SomaScan v4
O75054	IGSF3	5950	ENSG00000143061	3321	1_118835678_C_T	1	118835678	C	T								IGSF3	-0.4464	0.072011	5.68002e-10	35367	9715_15	SomaScan v4
O75054	IGSF3	5950	ENSG00000143061	3321	10_16959813_G_A	10	16959813	G	A								IGSF3	-0.0485	0.008353	6.39794e-09	35367	9715_15	SomaScan v4
O75054	IGSF3	5950	ENSG00000143061	3321	10_17557635_C_T	10	17557635	C	T								IGSF3	-0.0483	0.008336	6.85993e-09	35358	9715_15	SomaScan v4
O75054	IGSF3	5950	ENSG00000143061	3321	10_17974126_A_T	10	17974126	A	T								IGSF3	-0.065	0.009974	7.18621e-11	35359	9715_15	SomaScan v4
O75054	IGSF3	5950	ENSG00000143061	3321	17_7166093_G_A	17	7166093	G	A								IGSF3	0.6805	0.048399	6.66346e-45	35370	9715_15	SomaScan v4
O75054	IGSF3	5950	ENSG00000143061	3321	17_7176997_C_T	17	7176997	C	T								IGSF3	0.0738	0.010152	3.60496e-13	35370	9715_15	SomaScan v4
O75054	IGSF3	5950	ENSG00000143061	3321	5_72814688_C_T	5	72814688	C	T								IGSF3	0.0466	0.008214	1.40101e-08	35355	9715_15	SomaScan v4
O75054	IGSF3	5950	ENSG00000143061	3321	9_133278537_C_T	9	133278537	C	T								IGSF3	-0.1936	0.015411	3.39625e-36	35371	9715_15	SomaScan v4
Q969P0	IGSF8	17813	ENSG00000162729	93185	17_7097978_C_T	17	7097978	C	T								IGSF8	0.2886	0.048737	3.18801e-09	35373	6984_6	SomaScan v4
Q969P0	IGSF8	17813	ENSG00000162729	93185	2_179874723_C_A	2	179874723	C	A								IGSF8	-0.0785	0.008429	1.24108e-20	35351	6984_6	SomaScan v4
Q969P0	IGSF8	17813	ENSG00000162729	93185	2_3592552_C_T	2	3592552	C	T								IGSF8	-0.0755	0.010351	3.00815e-13	35332	6984_6	SomaScan v4
Q969P0	IGSF8	17813	ENSG00000162729	93185	3_187281359_C_T	3	187281359	C	T								IGSF8	-0.0633	0.008175	9.72747e-15	35368	6984_6	SomaScan v4
Q9UPX0	IGSF9B	32326	ENSG00000080854	22997	1_196695521_C_T	1	196695521	C	T								IGSF9B	-0.0867	0.008077	6.99359e-27	35338	9060_27	SomaScan v4
Q9UPX0	IGSF9B	32326	ENSG00000080854	22997	2_3592552_C_T	2	3592552	C	T								IGSF9B	-0.0749	0.010242	2.61577e-13	35332	9060_27	SomaScan v4
Q9UPX0	IGSF9B	32326	ENSG00000080854	22997	3_165730791_T_G	3	165730791	T	G								IGSF9B	-0.0505	0.008021	3.05197e-10	35339	9060_27	SomaScan v4
Q9UPX0	IGSF9B	32326	ENSG00000080854	22997	3_165760452_G_T	3	165760452	G	T								IGSF9B	0.0551	0.010056	4.27602e-08	35339	9060_27	SomaScan v4
Q14623	IHH	5956	ENSG00000163501	3549	1_196695521_C_T	1	196695521	C	T								IHH	-0.0744	0.008432	1.11404e-18	35338	19606_28	SomaScan v4
Q14623	IHH	5956	ENSG00000163501	3549	16_56967026_G_A	16	56967026	G	A								IHH	-0.0747	0.011524	9.0469e-11	35369	19606_28	SomaScan v4
Q14623	IHH	5956	ENSG00000163501	3549	17_7166093_G_A	17	7166093	G	A								IHH	0.4207	0.048501	4.17061e-18	35370	19606_28	SomaScan v4
Q14623	IHH	5956	ENSG00000163501	3549	19_44909976_G_T	19	44909976	G	T								IHH	0.3089	0.017383	1.21199e-70	35366	19606_28	SomaScan v4
Q14623	IHH	5956	ENSG00000163501	3549	2_217696552_G_A	2	217696552	G	A								IHH	-0.3961	0.06027	4.96249e-11	35367	19606_28	SomaScan v4
Q14623	IHH	5956	ENSG00000163501	3549	2_220189863_T_C	2	220189863	T	C								IHH	-0.6958	0.085825	5.17965e-16	35376	19606_28	SomaScan v4
Q14623	IHH	5956	ENSG00000163501	3549	2_220644050_C_T	2	220644050	C	T								IHH	-0.6858	0.082456	9.01364e-17	35382	19606_28	SomaScan v4
Q14623	IHH	5956	ENSG00000163501	3549	3_165761011_C_T	3	165761011	C	T								IHH	0.0793	0.008896	4.89553e-19	35339	19606_28	SomaScan v4
Q13123	IK	5958	ENSG00000113141	3550	1_196702851_T_C	1	196702851	T	C								IK	-0.0522	0.008035	8.20352e-11	35339	7207_4	SomaScan v4
Q13123	IK	5958	ENSG00000113141	3550	11_107357404_C_T	11	107357404	C	T								IK	-0.3032	0.054678	2.93603e-08	35358	7207_4	SomaScan v4
P22301	IL10	5962	ENSG00000136634	3586	1_196695521_C_T	1	196695521	C	T								IL10	-0.0583	0.008004	3.24414e-13	35338	2773_50	SomaScan v4
Q13651	IL10RA	5964	ENSG00000110324	3587	1_196695521_C_T	1	196695521	C	T								IL10RA	-0.1163	0.008014	1.00508e-47	35338	8104_21	SomaScan v4
Q13651	IL10RA	5964	ENSG00000110324	3587	3_165761011_C_T	3	165761011	C	T								IL10RA	0.0499	0.008478	3.96497e-09	35339	8104_21	SomaScan v4
Q13651	IL10RA	5964	ENSG00000110324	3587	3_165761011_C_T	3	165761011	C	T								IL10RA	0.1283	0.008597	2.32595e-50	35327	10344_334	SomaScan v4
Q13651	IL10RA	5964	ENSG00000110324	3587	1_196143912_A_G	1	196143912	A	G								IL10RA	0.0948	0.013989	1.228e-11	35325	10344_334	SomaScan v4
Q13651	IL10RA	5964	ENSG00000110324	3587	1_196203512_G_A	1	196203512	G	A								IL10RA	-0.1093	0.01894	7.88896e-09	35325	10344_334	SomaScan v4
Q13651	IL10RA	5964	ENSG00000110324	3587	1_196677046_T_G	1	196677046	T	G								IL10RA	-0.2691	0.008091	1e-199	35326	10344_334	SomaScan v4
Q13651	IL10RA	5964	ENSG00000110324	3587	1_196813906_A_C	1	196813906	A	C								IL10RA	-0.0992	0.010277	4.80065e-22	35325	10344_334	SomaScan v4
Q13651	IL10RA	5964	ENSG00000110324	3587	1_198251423_G_A	1	198251423	G	A								IL10RA	0.0594	0.009734	1.04501e-09	35333	10344_334	SomaScan v4
Q13651	IL10RA	5964	ENSG00000110324	3587	17_28367840_G_A	17	28367840	G	A								IL10RA	0.1033	0.007976	2.32702e-38	35348	10344_334	SomaScan v4
Q13651	IL10RA	5964	ENSG00000110324	3587	19_6713251_G_A	19	6713251	G	A								IL10RA	-0.052	0.009322	2.43198e-08	35360	10344_334	SomaScan v4
Q13651	IL10RA	5964	ENSG00000110324	3587	19_860766_G_A	19	860766	G	A								IL10RA	-0.3063	0.053319	9.21001e-09	35303	10344_334	SomaScan v4
Q13651	IL10RA	5964	ENSG00000110324	3587	2_216622986_G_A	2	216622986	G	A								IL10RA	-0.1579	0.026499	2.54402e-09	35347	10344_334	SomaScan v4
Q08334	IL10RB	5965	ENSG00000243646	3588	1_196695521_C_T	1	196695521	C	T								IL10RB	-0.1958	0.008171	6.62217e-127	35338	2631_50	SomaScan v4
Q08334	IL10RB	5965	ENSG00000243646	3588	1_196813906_A_C	1	196813906	A	C								IL10RB	-0.0814	0.010325	3.18493e-15	35337	2631_50	SomaScan v4
Q08334	IL10RB	5965	ENSG00000243646	3588	1_197296992_G_A	1	197296992	G	A								IL10RB	-0.2267	0.040355	1.93602e-08	35338	2631_50	SomaScan v4
Q08334	IL10RB	5965	ENSG00000243646	3588	17_7108935_C_T	17	7108935	C	T								IL10RB	0.2911	0.049033	2.90503e-09	35372	2631_50	SomaScan v4
Q08334	IL10RB	5965	ENSG00000243646	3588	19_6713251_G_A	19	6713251	G	A								IL10RB	-0.0546	0.009396	6.20397e-09	35372	2631_50	SomaScan v4
Q08334	IL10RB	5965	ENSG00000243646	3588	3_165767231_T_C	3	165767231	T	C								IL10RB	-0.0809	0.008674	1.08993e-20	35339	2631_50	SomaScan v4
P20809	IL11	5966	ENSG00000095752	3589	2_3592552_C_T	2	3592552	C	T								IL11	-0.0976	0.010239	1.53497e-21	35332	4493_92	SomaScan v4
Q14626	IL11RA	5967	ENSG00000137070	3590	10_17833858_T_G	10	17833858	T	G								IL11RA	0.0981	0.008555	1.94089e-30	35352	18216_22	SomaScan v4
Q14626	IL11RA	5967	ENSG00000137070	3590	16_56965006_A_G	16	56965006	A	G								IL11RA	0.0462	0.008208	1.81501e-08	35369	18216_22	SomaScan v4
Q14626	IL11RA	5967	ENSG00000137070	3590	17_68794033_G_A	17	68794033	G	A								IL11RA	0.0872	0.015849	3.76002e-08	35370	18216_22	SomaScan v4
Q14626	IL11RA	5967	ENSG00000137070	3590	17_68827664_G_A	17	68827664	G	A								IL11RA	-0.2743	0.014885	7.78395e-76	35371	18216_22	SomaScan v4
Q14626	IL11RA	5967	ENSG00000137070	3590	17_69085137_A_G	17	69085137	A	G								IL11RA	0.1882	0.025685	2.35126e-13	35371	18216_22	SomaScan v4
Q14626	IL11RA	5967	ENSG00000137070	3590	17_7116978_T_C	17	7116978	T	C								IL11RA	0.2862	0.051229	2.31398e-08	35376	18216_22	SomaScan v4
Q14626	IL11RA	5967	ENSG00000137070	3590	18_322109_A_G	18	322109	A	G								IL11RA	0.0501	0.008623	6.25201e-09	35330	18216_22	SomaScan v4
Q14626	IL11RA	5967	ENSG00000137070	3590	18_470267_G_T	18	470267	G	T								IL11RA	0.0648	0.010147	1.70098e-10	35329	18216_22	SomaScan v4
Q14626	IL11RA	5967	ENSG00000137070	3590	19_32473048_A_G	19	32473048	A	G								IL11RA	0.0825	0.011156	1.41091e-13	35369	18216_22	SomaScan v4
Q14626	IL11RA	5967	ENSG00000137070	3590	19_44909976_G_T	19	44909976	G	T								IL11RA	0.0966	0.017194	1.92899e-08	35366	18216_22	SomaScan v4
Q14626	IL11RA	5967	ENSG00000137070	3590	2_27508073_T_C	2	27508073	T	C								IL11RA	0.053	0.008622	7.89805e-10	35373	18216_22	SomaScan v4
Q14626	IL11RA	5967	ENSG00000137070	3590	9_25916986_A_C	9	25916986	A	C								IL11RA	-0.3318	0.058515	1.42498e-08	35356	18216_22	SomaScan v4
Q14626	IL11RA	5967	ENSG00000137070	3590	9_27235990_G_A	9	27235990	G	A								IL11RA	0.3033	0.048634	4.47899e-10	35375	18216_22	SomaScan v4
Q14626	IL11RA	5967	ENSG00000137070	3590	9_27742751_G_A	9	27742751	G	A								IL11RA	0.2327	0.042228	3.57602e-08	35360	18216_22	SomaScan v4
Q14626	IL11RA	5967	ENSG00000137070	3590	9_28553622_C_T	9	28553622	C	T								IL11RA	0.3127	0.053603	5.42201e-09	35358	18216_22	SomaScan v4
Q14626	IL11RA	5967	ENSG00000137070	3590	9_29246425_A_G	9	29246425	A	G								IL11RA	0.2845	0.051476	3.26099e-08	35357	18216_22	SomaScan v4
Q14626	IL11RA	5967	ENSG00000137070	3590	9_29407572_A_G	9	29407572	A	G								IL11RA	0.2844	0.048195	3.61202e-09	35359	18216_22	SomaScan v4
Q14626	IL11RA	5967	ENSG00000137070	3590	9_29720765_A_T	9	29720765	A	T								IL11RA	0.508	0.083662	1.26299e-09	35359	18216_22	SomaScan v4
Q14626	IL11RA	5967	ENSG00000137070	3590	9_30189855_G_A	9	30189855	G	A								IL11RA	0.3055	0.038354	1.64892e-15	35358	18216_22	SomaScan v4
Q14626	IL11RA	5967	ENSG00000137070	3590	9_31045858_G_A	9	31045858	G	A								IL11RA	0.2161	0.037463	8.00793e-09	35363	18216_22	SomaScan v4
Q14626	IL11RA	5967	ENSG00000137070	3590	9_31175538_C_T	9	31175538	C	T								IL11RA	0.3379	0.055009	8.11895e-10	35358	18216_22	SomaScan v4
Q14626	IL11RA	5967	ENSG00000137070	3590	9_31634995_T_C	9	31634995	T	C								IL11RA	0.5795	0.083168	3.2181e-12	35357	18216_22	SomaScan v4
Q14626	IL11RA	5967	ENSG00000137070	3590	9_32258638_C_T	9	32258638	C	T								IL11RA	0.5259	0.083114	2.49201e-10	35354	18216_22	SomaScan v4
Q14626	IL11RA	5967	ENSG00000137070	3590	9_32362116_A_G	9	32362116	A	G								IL11RA	0.2349	0.029433	1.45312e-15	35352	18216_22	SomaScan v4
Q14626	IL11RA	5967	ENSG00000137070	3590	9_32589019_T_C	9	32589019	T	C								IL11RA	0.2146	0.033642	1.78398e-10	35348	18216_22	SomaScan v4
Q14626	IL11RA	5967	ENSG00000137070	3590	9_32828560_G_A	9	32828560	G	A								IL11RA	0.3934	0.055914	1.98198e-12	35349	18216_22	SomaScan v4
Q14626	IL11RA	5967	ENSG00000137070	3590	9_32954744_A_G	9	32954744	A	G								IL11RA	0.4798	0.046297	3.63664e-25	35349	18216_22	SomaScan v4
Q14626	IL11RA	5967	ENSG00000137070	3590	9_33147105_A_G	9	33147105	A	G								IL11RA	-0.0758	0.013283	1.15199e-08	35349	18216_22	SomaScan v4
Q14626	IL11RA	5967	ENSG00000137070	3590	9_33161545_G_A	9	33161545	G	A								IL11RA	0.1922	0.030527	3.05098e-10	35349	18216_22	SomaScan v4
Q14626	IL11RA	5967	ENSG00000137070	3590	9_33589723_A_T	9	33589723	A	T								IL11RA	0.5262	0.065297	7.71792e-16	35346	18216_22	SomaScan v4
Q14626	IL11RA	5967	ENSG00000137070	3590	9_33597296_G_T	9	33597296	G	T								IL11RA	0.4725	0.022683	2.28981e-96	35346	18216_22	SomaScan v4
Q14626	IL11RA	5967	ENSG00000137070	3590	9_33644792_T_G	9	33644792	T	G								IL11RA	0.457	0.036956	3.99669e-35	35348	18216_22	SomaScan v4
Q14626	IL11RA	5967	ENSG00000137070	3590	9_35747889_T_G	9	35747889	T	G								IL11RA	0.537	0.071755	7.22271e-14	35350	18216_22	SomaScan v4
Q14626	IL11RA	5967	ENSG00000137070	3590	9_35887195_G_A	9	35887195	G	A								IL11RA	0.6207	0.070545	1.38516e-18	35350	18216_22	SomaScan v4
Q14626	IL11RA	5967	ENSG00000137070	3590	9_35900332_C_T	9	35900332	C	T								IL11RA	0.0722	0.0092	4.22863e-15	35350	18216_22	SomaScan v4
Q14626	IL11RA	5967	ENSG00000137070	3590	9_36055611_G_A	9	36055611	G	A								IL11RA	-0.9973	0.118074	3.00469e-17	35350	18216_22	SomaScan v4
Q14626	IL11RA	5967	ENSG00000137070	3590	9_36092440_C_T	9	36092440	C	T								IL11RA	0.5664	0.078059	3.98474e-13	35358	18216_22	SomaScan v4
Q14626	IL11RA	5967	ENSG00000137070	3590	9_36111686_G_A	9	36111686	G	A								IL11RA	0.5683	0.068565	1.1471e-16	35358	18216_22	SomaScan v4
Q14626	IL11RA	5967	ENSG00000137070	3590	9_36185627_C_T	9	36185627	C	T								IL11RA	0.2987	0.048136	5.45695e-10	35357	18216_22	SomaScan v4
Q14626	IL11RA	5967	ENSG00000137070	3590	9_36709314_C_T	9	36709314	C	T								IL11RA	0.2671	0.039793	1.9169e-11	35354	18216_22	SomaScan v4
Q14626	IL11RA	5967	ENSG00000137070	3590	9_36748591_G_A	9	36748591	G	A								IL11RA	0.1848	0.027102	9.18544e-12	35351	18216_22	SomaScan v4
Q14626	IL11RA	5967	ENSG00000137070	3590	9_36753050_T_A	9	36753050	T	A								IL11RA	0.4923	0.084941	6.80002e-09	35352	18216_22	SomaScan v4
Q14626	IL11RA	5967	ENSG00000137070	3590	9_36773189_A_C	9	36773189	A	C								IL11RA	0.6535	0.063126	4.08602e-25	35352	18216_22	SomaScan v4
Q14626	IL11RA	5967	ENSG00000137070	3590	9_36819607_C_T	9	36819607	C	T								IL11RA	0.5303	0.075614	2.32809e-12	35352	18216_22	SomaScan v4
Q14626	IL11RA	5967	ENSG00000137070	3590	9_36878197_G_T	9	36878197	G	T								IL11RA	0.3177	0.052369	1.30701e-09	35352	18216_22	SomaScan v4
Q14626	IL11RA	5967	ENSG00000137070	3590	9_36939408_C_T	9	36939408	C	T								IL11RA	0.4362	0.067839	1.277e-10	35354	18216_22	SomaScan v4
Q14626	IL11RA	5967	ENSG00000137070	3590	9_37657951_A_C	9	37657951	A	C								IL11RA	-0.5656	0.094971	2.59298e-09	35353	18216_22	SomaScan v4
Q14626	IL11RA	5967	ENSG00000137070	3590	9_37717577_G_A	9	37717577	G	A								IL11RA	0.4675	0.066819	2.62482e-12	35354	18216_22	SomaScan v4
Q14626	IL11RA	5967	ENSG00000137070	3590	9_38375270_C_T	9	38375270	C	T								IL11RA	0.4243	0.05601	3.58096e-14	35349	18216_22	SomaScan v4
Q14626	IL11RA	5967	ENSG00000137070	3590	9_39084444_T_G	9	39084444	T	G								IL11RA	0.3648	0.058819	5.57199e-10	35338	18216_22	SomaScan v4
P29460	IL12B	5970	ENSG00000113302	3593	10_23398399_T_G	10	23398399	T	G								IL12B	-0.0617	0.010952	1.76401e-08	35363	13733_5	SomaScan v4
P29460	IL12B	5970	ENSG00000113302	3593	12_56084218_A_C	12	56084218	A	C								IL12B	-0.0465	0.008247	1.71799e-08	35369	13733_5	SomaScan v4
P29460	IL12B	5970	ENSG00000113302	3593	14_102630649_C_A	14	102630649	C	A								IL12B	0.0724	0.008575	3.09885e-17	35376	13733_5	SomaScan v4
P29460	IL12B	5970	ENSG00000113302	3593	14_68295488_G_T	14	68295488	G	T								IL12B	0.0471	0.008451	2.50098e-08	35362	13733_5	SomaScan v4
P42701	IL12RB1	5971	ENSG00000096996	3594	1_196695521_C_T	1	196695521	C	T								IL12RB1	-0.1359	0.008051	6.36942e-64	35338	2632_5	SomaScan v4
P42701	IL12RB1	5971	ENSG00000096996	3594	3_165761011_C_T	3	165761011	C	T								IL12RB1	0.0528	0.008526	5.91099e-10	35339	2632_5	SomaScan v4
Q99665	IL12RB2	5972	ENSG00000081985	3595	19_44980523_A_G	19	44980523	A	G								IL12RB2	0.0985	0.01628	1.44401e-09	35368	3815_14	SomaScan v4
Q99665	IL12RB2	5972	ENSG00000081985	3595	3_186252384_T_C	3	186252384	T	C								IL12RB2	-0.0699	0.012584	2.77901e-08	35358	3815_14	SomaScan v4
P35225	IL13	5973	ENSG00000169194	3596	1_196695521_C_T	1	196695521	C	T								IL13	-0.1253	0.008158	3.04089e-53	35338	3072_4	SomaScan v4
P35225	IL13	5973	ENSG00000169194	3596	3_165762312_G_A	3	165762312	G	A								IL13	0.0772	0.010166	3.1067e-14	35339	3072_4	SomaScan v4
P40933	IL15	5977	ENSG00000164136	3600	14_91936950_C_T	14	91936950	C	T								IL15	0.5144	0.075408	9.00326e-12	35362	19568_17	SomaScan v4
P40933	IL15	5977	ENSG00000164136	3600	14_92307304_T_A	14	92307304	T	A								IL15	0.2354	0.043062	4.58997e-08	35361	19568_17	SomaScan v4
P40933	IL15	5977	ENSG00000164136	3600	14_92504737_A_G	14	92504737	A	G								IL15	0.3343	0.048703	6.69268e-12	35364	19568_17	SomaScan v4
P40933	IL15	5977	ENSG00000164136	3600	14_92534542_C_T	14	92534542	C	T								IL15	0.3821	0.048334	2.67178e-15	35361	19568_17	SomaScan v4
P40933	IL15	5977	ENSG00000164136	3600	14_92970836_C_A	14	92970836	C	A								IL15	0.6843	0.102058	2.01419e-11	35366	19568_17	SomaScan v4
P40933	IL15	5977	ENSG00000164136	3600	14_93035026_C_T	14	93035026	C	T								IL15	0.3628	0.046087	3.48899e-15	35366	19568_17	SomaScan v4
P40933	IL15	5977	ENSG00000164136	3600	14_93169704_G_A	14	93169704	G	A								IL15	0.625	0.100586	5.17798e-10	35366	19568_17	SomaScan v4
P40933	IL15	5977	ENSG00000164136	3600	14_93331545_C_T	14	93331545	C	T								IL15	0.5546	0.074315	8.47032e-14	35368	19568_17	SomaScan v4
P40933	IL15	5977	ENSG00000164136	3600	14_93655127_C_T	14	93655127	C	T								IL15	0.351	0.04392	1.32984e-15	35369	19568_17	SomaScan v4
P40933	IL15	5977	ENSG00000164136	3600	14_93814610_C_T	14	93814610	C	T								IL15	0.6774	0.123431	4.06303e-08	35368	19568_17	SomaScan v4
P40933	IL15	5977	ENSG00000164136	3600	14_93843028_A_G	14	93843028	A	G								IL15	0.2357	0.03335	1.57906e-12	35369	19568_17	SomaScan v4
P40933	IL15	5977	ENSG00000164136	3600	14_93850889_G_T	14	93850889	G	T								IL15	0.6627	0.105447	3.28503e-10	35370	19568_17	SomaScan v4
P40933	IL15	5977	ENSG00000164136	3600	14_94150857_G_A	14	94150857	G	A								IL15	0.2428	0.033318	3.16228e-13	35372	19568_17	SomaScan v4
P40933	IL15	5977	ENSG00000164136	3600	14_94380925_T_A	14	94380925	T	A								IL15	0.7697	0.022169	1e-199	35372	19568_17	SomaScan v4
P40933	IL15	5977	ENSG00000164136	3600	14_94659080_A_C	14	94659080	A	C								IL15	0.6777	0.038711	1.26999e-68	35372	19568_17	SomaScan v4
P40933	IL15	5977	ENSG00000164136	3600	14_94715767_G_A	14	94715767	G	A								IL15	0.2921	0.042658	7.5145e-12	35371	19568_17	SomaScan v4
P40933	IL15	5977	ENSG00000164136	3600	14_94860009_C_T	14	94860009	C	T								IL15	0.2434	0.035385	6.04505e-12	35367	19568_17	SomaScan v4
P40933	IL15	5977	ENSG00000164136	3600	14_94905216_C_T	14	94905216	C	T								IL15	0.3758	0.037163	4.87865e-24	35371	19568_17	SomaScan v4
P40933	IL15	5977	ENSG00000164136	3600	14_95404704_C_T	14	95404704	C	T								IL15	0.7241	0.123213	4.18196e-09	35377	19568_17	SomaScan v4
P40933	IL15	5977	ENSG00000164136	3600	3_133775510_C_T	3	133775510	C	T								IL15	-0.0601	0.010633	1.585e-08	35359	19568_17	SomaScan v4
P40933	IL15	5977	ENSG00000164136	3600	3_56815721_T_C	3	56815721	T	C								IL15	0.0543	0.008215	3.8468e-11	35356	19568_17	SomaScan v4
Q13261	IL15RA	5978	ENSG00000134470	3601	1_179557079_C_T	1	179557079	C	T								IL15RA	0.1199	0.020556	5.45205e-09	35358	14054_17	SomaScan v4
Q13261	IL15RA	5978	ENSG00000134470	3601	10_3923091_C_T	10	3923091	C	T								IL15RA	0.0718	0.013027	3.55902e-08	35368	14054_17	SomaScan v4
Q13261	IL15RA	5978	ENSG00000134470	3601	10_3984242_C_T	10	3984242	C	T								IL15RA	-0.6127	0.082044	8.14329e-14	35374	14054_17	SomaScan v4
Q13261	IL15RA	5978	ENSG00000134470	3601	10_4343212_C_T	10	4343212	C	T								IL15RA	0.3666	0.061197	2.09199e-09	35376	14054_17	SomaScan v4
Q13261	IL15RA	5978	ENSG00000134470	3601	10_4459385_G_T	10	4459385	G	T								IL15RA	0.1191	0.01911	4.60002e-10	35373	14054_17	SomaScan v4
Q13261	IL15RA	5978	ENSG00000134470	3601	10_4470083_A_C	10	4470083	A	C								IL15RA	-0.4621	0.070925	7.2527e-11	35373	14054_17	SomaScan v4
Q13261	IL15RA	5978	ENSG00000134470	3601	10_4577407_A_G	10	4577407	A	G								IL15RA	-1.1563	0.113316	1.89802e-24	35374	14054_17	SomaScan v4
Q13261	IL15RA	5978	ENSG00000134470	3601	10_4671060_A_G	10	4671060	A	G								IL15RA	-0.5082	0.089374	1.299e-08	35374	14054_17	SomaScan v4
Q13261	IL15RA	5978	ENSG00000134470	3601	10_4713550_C_T	10	4713550	C	T								IL15RA	-0.7043	0.090815	8.81455e-15	35374	14054_17	SomaScan v4
Q13261	IL15RA	5978	ENSG00000134470	3601	10_4723774_A_C	10	4723774	A	C								IL15RA	-0.7429	0.114335	8.16206e-11	35374	14054_17	SomaScan v4
Q13261	IL15RA	5978	ENSG00000134470	3601	10_4766920_G_A	10	4766920	G	A								IL15RA	0.4188	0.075017	2.36799e-08	35372	14054_17	SomaScan v4
Q13261	IL15RA	5978	ENSG00000134470	3601	10_4766994_T_C	10	4766994	T	C								IL15RA	-0.2549	0.033942	5.92243e-14	35372	14054_17	SomaScan v4
Q13261	IL15RA	5978	ENSG00000134470	3601	10_4789465_C_A	10	4789465	C	A								IL15RA	-1.089	0.102295	1.826e-26	35373	14054_17	SomaScan v4
Q13261	IL15RA	5978	ENSG00000134470	3601	10_4867756_C_T	10	4867756	C	T								IL15RA	0.1729	0.030692	1.76701e-08	35374	14054_17	SomaScan v4
Q13261	IL15RA	5978	ENSG00000134470	3601	10_7007342_G_T	10	7007342	G	T								IL15RA	0.0956	0.014748	9.0261e-11	35352	14054_17	SomaScan v4
Q13261	IL15RA	5978	ENSG00000134470	3601	10_7460133_T_C	10	7460133	T	C								IL15RA	0.0494	0.008958	3.491e-08	35356	14054_17	SomaScan v4
Q13261	IL15RA	5978	ENSG00000134470	3601	12_111446804_T_C	12	111446804	T	C								IL15RA	-0.0682	0.008617	2.48428e-15	35371	14054_17	SomaScan v4
Q13261	IL15RA	5978	ENSG00000134470	3601	17_69085137_A_G	17	69085137	A	G								IL15RA	0.1722	0.026302	5.86949e-11	35371	14054_17	SomaScan v4
Q13261	IL15RA	5978	ENSG00000134470	3601	17_7166093_G_A	17	7166093	G	A								IL15RA	0.49	0.049034	1.63493e-23	35370	14054_17	SomaScan v4
Q13261	IL15RA	5978	ENSG00000134470	3601	2_27508073_T_C	2	27508073	T	C								IL15RA	0.0497	0.008851	1.96598e-08	35373	14054_17	SomaScan v4
Q13261	IL15RA	5978	ENSG00000134470	3601	5_96912106_T_C	5	96912106	T	C								IL15RA	-0.1126	0.008357	2.24595e-41	35348	14054_17	SomaScan v4
Q13261	IL15RA	5978	ENSG00000134470	3601	9_133278537_C_T	9	133278537	C	T								IL15RA	-0.1125	0.01562	5.92107e-13	35371	14054_17	SomaScan v4
Q13261	IL15RA	5978	ENSG00000134470	3601	1_196695521_C_T	1	196695521	C	T								IL15RA	-0.13	0.008088	3.97466e-58	35338	3445_53	SomaScan v4
Q13261	IL15RA	5978	ENSG00000134470	3601	3_165787389_A_G	3	165787389	A	G								IL15RA	-0.0551	0.008101	1.03705e-11	35338	3445_53	SomaScan v4
Q16552	IL17A	5981	ENSG00000112115	3605	1_196695521_C_T	1	196695521	C	T								IL17A	-0.0541	0.008072	2.05022e-11	35338	9170_24	SomaScan v4
Q9UHF5	IL17B	5982	ENSG00000127743	27190	1_196695521_C_T	1	196695521	C	T								IL17B	-0.0912	0.008075	1.39798e-29	35338	3499_77	SomaScan v4
Q9UHF5	IL17B	5982	ENSG00000127743	27190	14_27853745_T_G	14	27853745	T	G								IL17B	-0.5042	0.089325	1.656e-08	35363	3499_77	SomaScan v4
Q9UHF5	IL17B	5982	ENSG00000127743	27190	5_147444625_A_G	5	147444625	A	G								IL17B	0.6122	0.101758	1.78501e-09	35357	3499_77	SomaScan v4
Q9UHF5	IL17B	5982	ENSG00000127743	27190	9_21673751_T_A	9	21673751	T	A								IL17B	-0.094	0.016379	9.51503e-09	35351	3499_77	SomaScan v4
Q9P0M4	IL17C	5983	ENSG00000124391	27189	1_196695521_C_T	1	196695521	C	T								IL17C	-0.1363	0.007986	2.60196e-65	35338	9255_5	SomaScan v4
Q9P0M4	IL17C	5983	ENSG00000124391	27189	3_165787389_A_G	3	165787389	A	G								IL17C	-0.0607	0.007991	3.05211e-14	35338	9255_5	SomaScan v4
Q8TAD2	IL17D	5984	ENSG00000172458	53342	1_196677046_T_G	1	196677046	T	G								IL17D	-0.0957	0.008146	7.16308e-32	35338	4136_40	SomaScan v4
Q96PD4	IL17F	16404	ENSG00000112116	112744	1_196677131_A_G	1	196677131	A	G								IL17F	-0.1202	0.008034	1.31704e-50	35338	14026_24	SomaScan v4
Q96PD4	IL17F	16404	ENSG00000112116	112744	1_196896455_C_T	1	196896455	C	T								IL17F	0.0767	0.01166	4.75883e-11	35338	14026_24	SomaScan v4
Q96PD4	IL17F	16404	ENSG00000112116	112744	19_6716268_G_A	19	6716268	G	A								IL17F	-0.0505	0.009138	3.264e-08	35372	14026_24	SomaScan v4
Q96PD4	IL17F	16404	ENSG00000112116	112744	3_165761011_C_T	3	165761011	C	T								IL17F	0.0563	0.008495	3.41114e-11	35339	14026_24	SomaScan v4
Q96F46	IL17RA	5985	ENSG00000177663	23765	11_126361219_T_C	11	126361219	T	C								IL17RA	0.0529	0.007387	7.99466e-13	35374	2992_59	SomaScan v4
Q96F46	IL17RA	5985	ENSG00000177663	23765	22_18093702_C_T	22	18093702	C	T								IL17RA	0.2903	0.050972	1.232e-08	35341	2992_59	SomaScan v4
Q96F46	IL17RA	5985	ENSG00000177663	23765	22_18117288_G_A	22	18117288	G	A								IL17RA	0.4018	0.057266	2.27615e-12	35340	2992_59	SomaScan v4
Q96F46	IL17RA	5985	ENSG00000177663	23765	22_18129459_G_A	22	18129459	G	A								IL17RA	0.1248	0.021485	6.29202e-09	35339	2992_59	SomaScan v4
Q96F46	IL17RA	5985	ENSG00000177663	23765	22_18910974_G_A	22	18910974	G	A								IL17RA	0.4594	0.058702	5.03965e-15	35332	2992_59	SomaScan v4
Q96F46	IL17RA	5985	ENSG00000177663	23765	22_18922389_A_T	22	18922389	A	T								IL17RA	-0.2259	0.040854	3.21299e-08	35332	2992_59	SomaScan v4
Q96F46	IL17RA	5985	ENSG00000177663	23765	22_18985401_C_A	22	18985401	C	A								IL17RA	-0.3401	0.059539	1.11499e-08	35346	2992_59	SomaScan v4
Q96F46	IL17RA	5985	ENSG00000177663	23765	22_19119693_G_A	22	19119693	G	A								IL17RA	-0.4472	0.071697	4.44898e-10	35348	2992_59	SomaScan v4
Q96F46	IL17RA	5985	ENSG00000177663	23765	22_19232686_G_A	22	19232686	G	A								IL17RA	-0.35	0.051123	7.58228e-12	35349	2992_59	SomaScan v4
Q96F46	IL17RA	5985	ENSG00000177663	23765	22_19234811_G_A	22	19234811	G	A								IL17RA	-0.2988	0.033307	2.93833e-19	35349	2992_59	SomaScan v4
Q96F46	IL17RA	5985	ENSG00000177663	23765	22_19431152_C_A	22	19431152	C	A								IL17RA	0.3496	0.050751	5.63638e-12	35351	2992_59	SomaScan v4
Q96F46	IL17RA	5985	ENSG00000177663	23765	22_19444918_C_T	22	19444918	C	T								IL17RA	0.2162	0.037373	7.25605e-09	35351	2992_59	SomaScan v4
Q96F46	IL17RA	5985	ENSG00000177663	23765	22_19680218_C_T	22	19680218	C	T								IL17RA	-0.6489	0.106006	9.27897e-10	35349	2992_59	SomaScan v4
Q96F46	IL17RA	5985	ENSG00000177663	23765	22_19734700_C_T	22	19734700	C	T								IL17RA	0.1049	0.016298	1.22501e-10	35354	2992_59	SomaScan v4
Q96F46	IL17RA	5985	ENSG00000177663	23765	22_19901968_G_A	22	19901968	G	A								IL17RA	0.1021	0.015959	1.57801e-10	35358	2992_59	SomaScan v4
Q96F46	IL17RA	5985	ENSG00000177663	23765	22_20480854_C_T	22	20480854	C	T								IL17RA	-0.1813	0.026077	3.59087e-12	35351	2992_59	SomaScan v4
Q96F46	IL17RA	5985	ENSG00000177663	23765	22_21041246_A_G	22	21041246	A	G								IL17RA	0.0548	0.009776	2.07898e-08	35353	2992_59	SomaScan v4
Q9NRM6	IL17RB	18015	ENSG00000056736	55540	1_117623351_C_T	1	117623351	C	T								IL17RB	0.065	0.010614	9.14092e-10	35364	6262_14	SomaScan v4
Q9NRM6	IL17RB	18015	ENSG00000056736	55540	1_11983660_G_A	1	11983660	G	A								IL17RB	-0.0825	0.008079	1.76604e-24	35387	6262_14	SomaScan v4
Q9NRM6	IL17RB	18015	ENSG00000056736	55540	1_149911259_G_T	1	149911259	G	T								IL17RB	-0.1296	0.014549	5.19278e-19	35356	6262_14	SomaScan v4
Q9NRM6	IL17RB	18015	ENSG00000056736	55540	15_68292218_G_T	15	68292218	G	T								IL17RB	0.051	0.008572	2.683e-09	35374	6262_14	SomaScan v4
Q9NRM6	IL17RB	18015	ENSG00000056736	55540	9_132989126_C_T	9	132989126	C	T								IL17RB	-0.2086	0.032425	1.24799e-10	35367	6262_14	SomaScan v4
Q9NRM6	IL17RB	18015	ENSG00000056736	55540	9_96430637_A_C	9	96430637	A	C								IL17RB	0.0656	0.009373	2.57573e-12	35344	6262_14	SomaScan v4
Q8NAC3	IL17RC	18358	ENSG00000163702	84818	1_196695521_C_T	1	196695521	C	T								IL17RC	-0.0458	0.007975	9.30508e-09	35338	5468_67	SomaScan v4
Q8NAC3	IL17RC	18358	ENSG00000163702	84818	3_165718484_A_G	3	165718484	A	G								IL17RC	0.045	0.007997	1.83299e-08	35339	5468_67	SomaScan v4
Q8NFM7	IL17RD	17616	ENSG00000144730	54756	1_196695521_C_T	1	196695521	C	T								IL17RD	-0.1373	0.008027	1.35301e-65	35338	3376_49	SomaScan v4
Q8NFM7	IL17RD	17616	ENSG00000144730	54756	17_7108935_C_T	17	7108935	C	T								IL17RD	0.4005	0.047995	7.14825e-17	35372	3376_49	SomaScan v4
Q8NFM7	IL17RD	17616	ENSG00000144730	54756	2_226867246_T_C	2	226867246	T	C								IL17RD	0.4922	0.074005	2.91273e-11	35358	3376_49	SomaScan v4
Q8NFM7	IL17RD	17616	ENSG00000144730	54756	3_165761011_C_T	3	165761011	C	T								IL17RD	0.054	0.00863	3.92202e-10	35339	3376_49	SomaScan v4
Q8NFM7	IL17RD	17616	ENSG00000144730	54756	3_53492030_T_C	3	53492030	T	C								IL17RD	0.0899	0.014904	1.62099e-09	35351	3376_49	SomaScan v4
Q8NFM7	IL17RD	17616	ENSG00000144730	54756	3_54463004_T_G	3	54463004	T	G								IL17RD	0.0485	0.00838	7.13395e-09	35346	3376_49	SomaScan v4
Q8NFM7	IL17RD	17616	ENSG00000144730	54756	3_55121751_T_C	3	55121751	T	C								IL17RD	0.0516	0.008141	2.32001e-10	35351	3376_49	SomaScan v4
Q8NFM7	IL17RD	17616	ENSG00000144730	54756	3_55290183_T_C	3	55290183	T	C								IL17RD	0.1911	0.034978	4.671e-08	35351	3376_49	SomaScan v4
Q8NFM7	IL17RD	17616	ENSG00000144730	54756	3_55588735_C_A	3	55588735	C	A								IL17RD	0.1941	0.031558	7.71898e-10	35348	3376_49	SomaScan v4
Q8NFM7	IL17RD	17616	ENSG00000144730	54756	3_55815342_C_T	3	55815342	C	T								IL17RD	0.3334	0.051889	1.31601e-10	35351	3376_49	SomaScan v4
Q8NFM7	IL17RD	17616	ENSG00000144730	54756	3_55866910_C_T	3	55866910	C	T								IL17RD	0.4539	0.053308	1.66994e-17	35348	3376_49	SomaScan v4
Q8NFM7	IL17RD	17616	ENSG00000144730	54756	3_55917829_C_T	3	55917829	C	T								IL17RD	0.0832	0.008537	1.93286e-22	35359	3376_49	SomaScan v4
Q8NFM7	IL17RD	17616	ENSG00000144730	54756	3_55984154_A_T	3	55984154	A	T								IL17RD	0.4042	0.067844	2.557e-09	35360	3376_49	SomaScan v4
Q8NFM7	IL17RD	17616	ENSG00000144730	54756	3_58090110_T_C	3	58090110	T	C								IL17RD	0.3296	0.042017	4.34911e-15	35358	3376_49	SomaScan v4
Q8NFM7	IL17RD	17616	ENSG00000144730	54756	3_58121940_C_T	3	58121940	C	T								IL17RD	0.4206	0.068977	1.07599e-09	35359	3376_49	SomaScan v4
Q8NFM7	IL17RD	17616	ENSG00000144730	54756	3_58130302_T_C	3	58130302	T	C								IL17RD	0.4079	0.040044	2.28087e-24	35359	3376_49	SomaScan v4
Q8NFM7	IL17RD	17616	ENSG00000144730	54756	3_58262424_A_G	3	58262424	A	G								IL17RD	0.2914	0.031231	1.05512e-20	35357	3376_49	SomaScan v4
Q8NFM7	IL17RD	17616	ENSG00000144730	54756	3_58348702_G_A	3	58348702	G	A								IL17RD	0.2563	0.018571	2.50207e-43	35358	3376_49	SomaScan v4
Q8NFM7	IL17RD	17616	ENSG00000144730	54756	3_58548450_G_T	3	58548450	G	T								IL17RD	0.2601	0.046064	1.637e-08	35357	3376_49	SomaScan v4
Q8NFM7	IL17RD	17616	ENSG00000144730	54756	3_58586568_A_G	3	58586568	A	G								IL17RD	-0.1201	0.011197	7.69839e-27	35356	3376_49	SomaScan v4
Q8NFM7	IL17RD	17616	ENSG00000144730	54756	3_58831183_G_T	3	58831183	G	T								IL17RD	0.2922	0.045266	1.08101e-10	35358	3376_49	SomaScan v4
Q8NFM7	IL17RD	17616	ENSG00000144730	54756	3_58952192_C_T	3	58952192	C	T								IL17RD	0.3714	0.058207	1.76299e-10	35359	3376_49	SomaScan v4
Q8NFM7	IL17RD	17616	ENSG00000144730	54756	3_59017962_G_A	3	59017962	G	A								IL17RD	0.335	0.033618	2.1742e-23	35359	3376_49	SomaScan v4
Q8NFM7	IL17RD	17616	ENSG00000144730	54756	3_59370015_A_G	3	59370015	A	G								IL17RD	0.2444	0.043725	2.27798e-08	35362	3376_49	SomaScan v4
Q8NFM7	IL17RD	17616	ENSG00000144730	54756	3_59577169_C_A	3	59577169	C	A								IL17RD	0.3888	0.03862	7.71081e-24	35365	3376_49	SomaScan v4
Q8NFM7	IL17RD	17616	ENSG00000144730	54756	3_59907310_T_C	3	59907310	T	C								IL17RD	-0.0646	0.01111	6.07603e-09	35370	3376_49	SomaScan v4
Q8NFM7	IL17RD	17616	ENSG00000144730	54756	3_60093594_G_A	3	60093594	G	A								IL17RD	0.3182	0.046651	9.05316e-12	35373	3376_49	SomaScan v4
Q8NFM7	IL17RD	17616	ENSG00000144730	54756	3_60282299_C_T	3	60282299	C	T								IL17RD	0.0599	0.010786	2.80201e-08	35370	3376_49	SomaScan v4
Q8NFM7	IL17RD	17616	ENSG00000144730	54756	3_60357416_T_C	3	60357416	T	C								IL17RD	0.2497	0.042945	6.08401e-09	35367	3376_49	SomaScan v4
Q8NFM7	IL17RD	17616	ENSG00000144730	54756	3_60957194_C_A	3	60957194	C	A								IL17RD	0.269	0.0475	1.486e-08	35361	3376_49	SomaScan v4
Q14116	IL18	5986	ENSG00000150782	3606	1_196705140_C_T	1	196705140	C	T								IL18	-0.0473	0.008291	1.163e-08	35339	5661_15	SomaScan v4
O95998	IL18BP	5987	ENSG00000137496	10068	1_47496107_T_C	1	47496107	T	C								IL18BP	0.0584	0.010417	2.07e-08	35368	3073_51	SomaScan v4
O95998	IL18BP	5987	ENSG00000137496	10068	11_126309624_C_T	11	126309624	C	T								IL18BP	-0.0472	0.00852	3.02601e-08	35376	3073_51	SomaScan v4
O95998	IL18BP	5987	ENSG00000137496	10068	12_111446804_T_C	12	111446804	T	C								IL18BP	-0.095	0.008449	2.49e-29	35371	3073_51	SomaScan v4
O95998	IL18BP	5987	ENSG00000137496	10068	17_7176750_A_G	17	7176750	A	G								IL18BP	0.0894	0.010028	4.88203e-19	35370	3073_51	SomaScan v4
O95998	IL18BP	5987	ENSG00000137496	10068	17_7599213_C_T	17	7599213	C	T								IL18BP	0.4154	0.047095	1.13894e-18	35379	3073_51	SomaScan v4
O95998	IL18BP	5987	ENSG00000137496	10068	17_8643360_G_A	17	8643360	G	A								IL18BP	0.4908	0.088314	2.73798e-08	35370	3073_51	SomaScan v4
O95998	IL18BP	5987	ENSG00000137496	10068	17_8837951_G_A	17	8837951	G	A								IL18BP	0.6588	0.107593	9.17804e-10	35373	3073_51	SomaScan v4
O95998	IL18BP	5987	ENSG00000137496	10068	17_9093285_T_C	17	9093285	T	C								IL18BP	0.5958	0.097716	1.079e-09	35374	3073_51	SomaScan v4
O95998	IL18BP	5987	ENSG00000137496	10068	9_133256028_C_T	9	133256028	C	T								IL18BP	0.1765	0.016687	3.79665e-26	35370	3073_51	SomaScan v4
Q13478	IL18R1	5988	ENSG00000115604	8809	1_161655503_C_T	1	161655503	C	T								IL18R1	0.0871	0.011231	8.81455e-15	35349	14079_14	SomaScan v4
Q13478	IL18R1	5988	ENSG00000115604	8809	14_103100683_T_C	14	103100683	T	C								IL18R1	0.0539	0.009255	5.74897e-09	35296	14079_14	SomaScan v4
Q13478	IL18R1	5988	ENSG00000115604	8809	16_71565350_T_C	16	71565350	T	C								IL18R1	0.075	0.012605	2.68102e-09	35376	14079_14	SomaScan v4
Q13478	IL18R1	5988	ENSG00000115604	8809	17_66228657_C_T	17	66228657	C	T								IL18R1	0.2872	0.03748	1.82012e-14	35369	14079_14	SomaScan v4
Q13478	IL18R1	5988	ENSG00000115604	8809	19_5832762_G_A	19	5832762	G	A								IL18R1	0.1289	0.021206	1.214e-09	35364	14079_14	SomaScan v4
Q13478	IL18R1	5988	ENSG00000115604	8809	2_100264894_G_A	2	100264894	G	A								IL18R1	-0.83	0.12172	9.17065e-12	35361	14079_14	SomaScan v4
Q13478	IL18R1	5988	ENSG00000115604	8809	2_100314772_T_C	2	100314772	T	C								IL18R1	-0.2631	0.036751	8.12269e-13	35361	14079_14	SomaScan v4
Q13478	IL18R1	5988	ENSG00000115604	8809	2_100340687_G_A	2	100340687	G	A								IL18R1	0.2889	0.039076	1.43186e-13	35361	14079_14	SomaScan v4
Q13478	IL18R1	5988	ENSG00000115604	8809	2_100450863_T_C	2	100450863	T	C								IL18R1	0.1692	0.023889	1.41384e-12	35361	14079_14	SomaScan v4
Q13478	IL18R1	5988	ENSG00000115604	8809	2_100597992_T_C	2	100597992	T	C								IL18R1	0.0743	0.008087	4.01236e-20	35359	14079_14	SomaScan v4
Q13478	IL18R1	5988	ENSG00000115604	8809	2_100640782_A_G	2	100640782	A	G								IL18R1	0.5751	0.102931	2.30701e-08	35360	14079_14	SomaScan v4
Q13478	IL18R1	5988	ENSG00000115604	8809	2_100873032_G_T	2	100873032	G	T								IL18R1	-0.3738	0.062848	2.72001e-09	35363	14079_14	SomaScan v4
Q13478	IL18R1	5988	ENSG00000115604	8809	2_100878135_C_A	2	100878135	C	A								IL18R1	0.4703	0.070336	2.28613e-11	35363	14079_14	SomaScan v4
Q13478	IL18R1	5988	ENSG00000115604	8809	2_100930972_T_C	2	100930972	T	C								IL18R1	-0.5384	0.074461	4.80839e-13	35362	14079_14	SomaScan v4
Q13478	IL18R1	5988	ENSG00000115604	8809	2_100938689_G_A	2	100938689	G	A								IL18R1	-0.1866	0.027689	1.59404e-11	35361	14079_14	SomaScan v4
Q13478	IL18R1	5988	ENSG00000115604	8809	2_100951108_G_A	2	100951108	G	A								IL18R1	0.635	0.114356	2.81099e-08	35365	14079_14	SomaScan v4
Q13478	IL18R1	5988	ENSG00000115604	8809	2_101033194_G_A	2	101033194	G	A								IL18R1	-0.4023	0.065959	1.06601e-09	35366	14079_14	SomaScan v4
Q13478	IL18R1	5988	ENSG00000115604	8809	2_101138932_C_A	2	101138932	C	A								IL18R1	-0.1826	0.032719	2.39398e-08	35366	14079_14	SomaScan v4
Q13478	IL18R1	5988	ENSG00000115604	8809	2_101147595_A_G	2	101147595	A	G								IL18R1	0.328	0.05572	3.94303e-09	35365	14079_14	SomaScan v4
Q13478	IL18R1	5988	ENSG00000115604	8809	2_101214604_G_A	2	101214604	G	A								IL18R1	-0.9723	0.086077	1.37911e-29	35366	14079_14	SomaScan v4
Q13478	IL18R1	5988	ENSG00000115604	8809	2_101251854_T_C	2	101251854	T	C								IL18R1	-0.0879	0.009077	3.54568e-22	35367	14079_14	SomaScan v4
Q13478	IL18R1	5988	ENSG00000115604	8809	2_101261149_A_G	2	101261149	A	G								IL18R1	0.3756	0.06367	3.65401e-09	35367	14079_14	SomaScan v4
Q13478	IL18R1	5988	ENSG00000115604	8809	2_101305002_G_A	2	101305002	G	A								IL18R1	0.5123	0.042533	2.07014e-33	35367	14079_14	SomaScan v4
Q13478	IL18R1	5988	ENSG00000115604	8809	2_103324215_G_T	2	103324215	G	T								IL18R1	-0.1727	0.027404	2.93697e-10	35363	14079_14	SomaScan v4
Q13478	IL18R1	5988	ENSG00000115604	8809	2_103325805_G_A	2	103325805	G	A								IL18R1	-0.2281	0.035245	9.68501e-11	35362	14079_14	SomaScan v4
Q13478	IL18R1	5988	ENSG00000115604	8809	2_103334805_C_T	2	103334805	C	T								IL18R1	0.5536	0.091908	1.70801e-09	35363	14079_14	SomaScan v4
Q13478	IL18R1	5988	ENSG00000115604	8809	2_103340145_A_G	2	103340145	A	G								IL18R1	0.5174	0.040597	3.3358e-37	35363	14079_14	SomaScan v4
Q13478	IL18R1	5988	ENSG00000115604	8809	2_103395711_G_A	2	103395711	G	A								IL18R1	-0.1428	0.017646	5.84655e-16	35364	14079_14	SomaScan v4
Q13478	IL18R1	5988	ENSG00000115604	8809	2_103469925_T_C	2	103469925	T	C								IL18R1	0.287	0.050789	1.59698e-08	35364	14079_14	SomaScan v4
Q13478	IL18R1	5988	ENSG00000115604	8809	2_103475288_C_T	2	103475288	C	T								IL18R1	0.5193	0.047216	3.88687e-28	35364	14079_14	SomaScan v4
Q13478	IL18R1	5988	ENSG00000115604	8809	2_103478791_T_A	2	103478791	T	A								IL18R1	0.5197	0.084037	6.24396e-10	35364	14079_14	SomaScan v4
Q13478	IL18R1	5988	ENSG00000115604	8809	2_103564500_G_A	2	103564500	G	A								IL18R1	0.5322	0.043056	4.26481e-35	35364	14079_14	SomaScan v4
Q13478	IL18R1	5988	ENSG00000115604	8809	2_103653923_A_G	2	103653923	A	G								IL18R1	0.3053	0.021327	1.76401e-46	35364	14079_14	SomaScan v4
Q13478	IL18R1	5988	ENSG00000115604	8809	2_103704332_C_T	2	103704332	C	T								IL18R1	-0.3077	0.054193	1.36399e-08	35364	14079_14	SomaScan v4
Q13478	IL18R1	5988	ENSG00000115604	8809	2_103794069_A_G	2	103794069	A	G								IL18R1	0.1388	0.021566	1.22699e-10	35362	14079_14	SomaScan v4
Q13478	IL18R1	5988	ENSG00000115604	8809	2_103874076_T_C	2	103874076	T	C								IL18R1	-0.5438	0.034412	2.98882e-56	35362	14079_14	SomaScan v4
Q13478	IL18R1	5988	ENSG00000115604	8809	2_103880037_G_A	2	103880037	G	A								IL18R1	0.5005	0.070778	1.53391e-12	35362	14079_14	SomaScan v4
Q13478	IL18R1	5988	ENSG00000115604	8809	2_103952272_T_C	2	103952272	T	C								IL18R1	0.3747	0.061813	1.34602e-09	35362	14079_14	SomaScan v4
Q13478	IL18R1	5988	ENSG00000115604	8809	2_104063195_A_G	2	104063195	A	G								IL18R1	0.319	0.037179	9.482e-18	35362	14079_14	SomaScan v4
Q13478	IL18R1	5988	ENSG00000115604	8809	2_104149992_G_A	2	104149992	G	A								IL18R1	0.3123	0.030836	4.16677e-24	35360	14079_14	SomaScan v4
Q13478	IL18R1	5988	ENSG00000115604	8809	2_104153580_G_A	2	104153580	G	A								IL18R1	0.3601	0.051069	1.77419e-12	35360	14079_14	SomaScan v4
Q13478	IL18R1	5988	ENSG00000115604	8809	2_104158005_C_T	2	104158005	C	T								IL18R1	0.3933	0.03803	4.55198e-25	35361	14079_14	SomaScan v4
Q13478	IL18R1	5988	ENSG00000115604	8809	2_104341194_A_G	2	104341194	A	G								IL18R1	0.3534	0.046704	3.8256e-14	35360	14079_14	SomaScan v4
Q13478	IL18R1	5988	ENSG00000115604	8809	2_104393560_C_T	2	104393560	C	T								IL18R1	-0.1278	0.019616	7.2644e-11	35360	14079_14	SomaScan v4
Q13478	IL18R1	5988	ENSG00000115604	8809	2_104479581_G_A	2	104479581	G	A								IL18R1	0.5902	0.100376	4.10601e-09	35361	14079_14	SomaScan v4
Q13478	IL18R1	5988	ENSG00000115604	8809	2_104643059_C_A	2	104643059	C	A								IL18R1	0.3172	0.055188	9.04795e-09	35364	14079_14	SomaScan v4
Q13478	IL18R1	5988	ENSG00000115604	8809	2_104694467_A_G	2	104694467	A	G								IL18R1	0.6294	0.105418	2.36499e-09	35365	14079_14	SomaScan v4
Q13478	IL18R1	5988	ENSG00000115604	8809	2_104854785_C_T	2	104854785	C	T								IL18R1	0.5194	0.058763	9.66496e-19	35365	14079_14	SomaScan v4
Q13478	IL18R1	5988	ENSG00000115604	8809	2_105013220_C_T	2	105013220	C	T								IL18R1	0.5639	0.092727	1.19201e-09	35365	14079_14	SomaScan v4
Q13478	IL18R1	5988	ENSG00000115604	8809	2_105087868_A_G	2	105087868	A	G								IL18R1	0.3172	0.034603	4.86743e-20	35365	14079_14	SomaScan v4
Q13478	IL18R1	5988	ENSG00000115604	8809	2_105088498_G_A	2	105088498	G	A								IL18R1	0.7252	0.123947	4.889e-09	35365	14079_14	SomaScan v4
Q13478	IL18R1	5988	ENSG00000115604	8809	2_105247769_T_C	2	105247769	T	C								IL18R1	0.4204	0.069836	1.74598e-09	35360	14079_14	SomaScan v4
Q13478	IL18R1	5988	ENSG00000115604	8809	2_105332978_C_T	2	105332978	C	T								IL18R1	0.1879	0.024319	1.10611e-14	35364	14079_14	SomaScan v4
Q13478	IL18R1	5988	ENSG00000115604	8809	2_105372846_C_T	2	105372846	C	T								IL18R1	0.5399	0.095126	1.38201e-08	35363	14079_14	SomaScan v4
Q13478	IL18R1	5988	ENSG00000115604	8809	2_105439539_C_T	2	105439539	C	T								IL18R1	0.3986	0.066123	1.65798e-09	35358	14079_14	SomaScan v4
Q13478	IL18R1	5988	ENSG00000115604	8809	2_105444644_T_C	2	105444644	T	C								IL18R1	0.2528	0.035293	7.89769e-13	35358	14079_14	SomaScan v4
Q13478	IL18R1	5988	ENSG00000115604	8809	2_105459875_G_A	2	105459875	G	A								IL18R1	0.3327	0.060436	3.69199e-08	35357	14079_14	SomaScan v4
Q13478	IL18R1	5988	ENSG00000115604	8809	2_105534998_C_T	2	105534998	C	T								IL18R1	-0.3401	0.057351	3.02698e-09	35368	14079_14	SomaScan v4
Q13478	IL18R1	5988	ENSG00000115604	8809	2_105566687_C_T	2	105566687	C	T								IL18R1	0.4547	0.076251	2.47298e-09	35367	14079_14	SomaScan v4
Q13478	IL18R1	5988	ENSG00000115604	8809	2_105722923_G_A	2	105722923	G	A								IL18R1	-0.4412	0.067406	5.93198e-11	35368	14079_14	SomaScan v4
Q13478	IL18R1	5988	ENSG00000115604	8809	2_105728304_G_A	2	105728304	G	A								IL18R1	0.1686	0.02855	3.51803e-09	35368	14079_14	SomaScan v4
Q13478	IL18R1	5988	ENSG00000115604	8809	2_106016946_C_A	2	106016946	C	A								IL18R1	-0.0892	0.016126	3.17702e-08	35373	14079_14	SomaScan v4
Q13478	IL18R1	5988	ENSG00000115604	8809	2_106140235_G_A	2	106140235	G	A								IL18R1	0.1497	0.02454	1.05901e-09	35373	14079_14	SomaScan v4
Q13478	IL18R1	5988	ENSG00000115604	8809	2_107012386_A_G	2	107012386	A	G								IL18R1	-0.1494	0.025802	7.02894e-09	35358	14079_14	SomaScan v4
Q13478	IL18R1	5988	ENSG00000115604	8809	2_107091891_C_T	2	107091891	C	T								IL18R1	-0.1355	0.024027	1.70498e-08	35352	14079_14	SomaScan v4
Q13478	IL18R1	5988	ENSG00000115604	8809	2_107394995_C_T	2	107394995	C	T								IL18R1	-0.2188	0.039282	2.54701e-08	35354	14079_14	SomaScan v4
Q13478	IL18R1	5988	ENSG00000115604	8809	2_108282677_T_A	2	108282677	T	A								IL18R1	-0.1444	0.025117	8.97098e-09	35355	14079_14	SomaScan v4
Q13478	IL18R1	5988	ENSG00000115604	8809	2_108289515_G_A	2	108289515	G	A								IL18R1	0.5409	0.073857	2.41379e-13	35356	14079_14	SomaScan v4
Q13478	IL18R1	5988	ENSG00000115604	8809	2_108457077_G_A	2	108457077	G	A								IL18R1	-0.3269	0.057365	1.20801e-08	35355	14079_14	SomaScan v4
Q13478	IL18R1	5988	ENSG00000115604	8809	2_110829439_T_C	2	110829439	T	C								IL18R1	0.0536	0.008338	1.287e-10	35354	14079_14	SomaScan v4
Q13478	IL18R1	5988	ENSG00000115604	8809	2_110874654_T_C	2	110874654	T	C								IL18R1	0.4191	0.068116	7.61693e-10	35356	14079_14	SomaScan v4
Q13478	IL18R1	5988	ENSG00000115604	8809	2_111621808_G_A	2	111621808	G	A								IL18R1	0.526	0.075419	3.07326e-12	35355	14079_14	SomaScan v4
Q13478	IL18R1	5988	ENSG00000115604	8809	2_112470956_T_C	2	112470956	T	C								IL18R1	-0.235	0.042069	2.323e-08	35366	14079_14	SomaScan v4
Q13478	IL18R1	5988	ENSG00000115604	8809	2_84450968_A_C	2	84450968	A	C								IL18R1	0.8064	0.120969	2.62603e-11	35346	14079_14	SomaScan v4
Q13478	IL18R1	5988	ENSG00000115604	8809	2_85023511_C_T	2	85023511	C	T								IL18R1	0.4372	0.07629	1e-08	35342	14079_14	SomaScan v4
Q13478	IL18R1	5988	ENSG00000115604	8809	2_86317530_G_A	2	86317530	G	A								IL18R1	-0.1414	0.02434	6.27105e-09	35344	14079_14	SomaScan v4
Q13478	IL18R1	5988	ENSG00000115604	8809	2_86633589_A_C	2	86633589	A	C								IL18R1	0.3084	0.053424	7.801e-09	35344	14079_14	SomaScan v4
Q13478	IL18R1	5988	ENSG00000115604	8809	2_88706389_T_C	2	88706389	T	C								IL18R1	0.2065	0.029125	1.33999e-12	35354	14079_14	SomaScan v4
Q13478	IL18R1	5988	ENSG00000115604	8809	2_90102799_C_A	2	90102799	C	A								IL18R1	0.3287	0.046873	2.34099e-12	35350	14079_14	SomaScan v4
Q13478	IL18R1	5988	ENSG00000115604	8809	2_95839913_C_T	2	95839913	C	T								IL18R1	0.4949	0.083388	2.94002e-09	35362	14079_14	SomaScan v4
Q13478	IL18R1	5988	ENSG00000115604	8809	2_96233589_A_G	2	96233589	A	G								IL18R1	0.3007	0.050203	2.103e-09	35364	14079_14	SomaScan v4
Q13478	IL18R1	5988	ENSG00000115604	8809	2_98158087_G_A	2	98158087	G	A								IL18R1	0.2849	0.036639	7.48686e-15	35361	14079_14	SomaScan v4
Q13478	IL18R1	5988	ENSG00000115604	8809	2_98642965_A_C	2	98642965	A	C								IL18R1	0.3654	0.056137	7.5631e-11	35360	14079_14	SomaScan v4
Q13478	IL18R1	5988	ENSG00000115604	8809	2_98908947_G_T	2	98908947	G	T								IL18R1	0.4114	0.073403	2.08598e-08	35360	14079_14	SomaScan v4
Q13478	IL18R1	5988	ENSG00000115604	8809	2_99114090_A_G	2	99114090	A	G								IL18R1	0.331	0.05481	1.54999e-09	35361	14079_14	SomaScan v4
Q13478	IL18R1	5988	ENSG00000115604	8809	2_99415206_T_G	2	99415206	T	G								IL18R1	-0.2178	0.029381	1.23396e-13	35362	14079_14	SomaScan v4
Q13478	IL18R1	5988	ENSG00000115604	8809	2_99500904_G_A	2	99500904	G	A								IL18R1	-0.2394	0.039824	1.83802e-09	35361	14079_14	SomaScan v4
Q13478	IL18R1	5988	ENSG00000115604	8809	2_99697911_T_C	2	99697911	T	C								IL18R1	0.408	0.051737	3.12104e-15	35361	14079_14	SomaScan v4
Q13478	IL18R1	5988	ENSG00000115604	8809	2_99745345_T_A	2	99745345	T	A								IL18R1	0.398	0.07164	2.76701e-08	35361	14079_14	SomaScan v4
Q13478	IL18R1	5988	ENSG00000115604	8809	2_99794182_T_C	2	99794182	T	C								IL18R1	-0.0837	0.010411	9.02194e-16	35361	14079_14	SomaScan v4
Q13478	IL18R1	5988	ENSG00000115604	8809	2_99808017_A_G	2	99808017	A	G								IL18R1	0.4478	0.070499	2.12701e-10	35360	14079_14	SomaScan v4
Q13478	IL18R1	5988	ENSG00000115604	8809	2_99906381_C_T	2	99906381	C	T								IL18R1	0.662	0.09577	4.76541e-12	35358	14079_14	SomaScan v4
Q13478	IL18R1	5988	ENSG00000115604	8809	6_95622197_G_T	6	95622197	G	T								IL18R1	0.0703	0.012591	2.35999e-08	35343	14079_14	SomaScan v4
O95256	IL18RAP	5989	ENSG00000115607	8807	1_196695521_C_T	1	196695521	C	T								IL18RAP	-0.1101	0.008143	1.16788e-41	35338	2993_1	SomaScan v4
O95256	IL18RAP	5989	ENSG00000115607	8807	11_107357404_C_T	11	107357404	C	T								IL18RAP	-0.3167	0.055476	1.13799e-08	35358	2993_1	SomaScan v4
Q9UHD0	IL19	5990	ENSG00000142224	29949	1_161585380_C_T	1	161585380	C	T								IL19	0.0722	0.011257	1.42099e-10	35351	3035_80	SomaScan v4
Q9UHD0	IL19	5990	ENSG00000142224	29949	19_10096277_A_G	19	10096277	A	G								IL19	0.1416	0.021677	6.48336e-11	35368	3035_80	SomaScan v4
Q9UHD0	IL19	5990	ENSG00000142224	29949	19_10181296_A_G	19	10181296	A	G								IL19	0.1854	0.02301	7.78574e-16	35375	3035_80	SomaScan v4
Q9UHD0	IL19	5990	ENSG00000142224	29949	2_1070108_G_A	2	1070108	G	A								IL19	-1.0585	0.142674	1.18005e-13	35303	3035_80	SomaScan v4
Q9UHD0	IL19	5990	ENSG00000142224	29949	2_1311395_A_G	2	1311395	A	G								IL19	-0.5341	0.05716	9.28539e-21	35305	3035_80	SomaScan v4
Q9UHD0	IL19	5990	ENSG00000142224	29949	2_1442453_A_T	2	1442453	A	T								IL19	-0.0936	0.012498	6.91353e-14	35305	3035_80	SomaScan v4
Q9UHD0	IL19	5990	ENSG00000142224	29949	2_1817853_C_T	2	1817853	C	T								IL19	-0.3058	0.041602	1.97197e-13	35304	3035_80	SomaScan v4
Q9UHD0	IL19	5990	ENSG00000142224	29949	2_1857840_A_T	2	1857840	A	T								IL19	-0.2605	0.032332	7.81268e-16	35304	3035_80	SomaScan v4
Q9UHD0	IL19	5990	ENSG00000142224	29949	2_1996370_T_G	2	1996370	T	G								IL19	0.4449	0.068603	8.86543e-11	35304	3035_80	SomaScan v4
Q9UHD0	IL19	5990	ENSG00000142224	29949	2_2120644_T_C	2	2120644	T	C								IL19	0.3336	0.049539	1.65006e-11	35304	3035_80	SomaScan v4
Q9UHD0	IL19	5990	ENSG00000142224	29949	2_2166450_G_A	2	2166450	G	A								IL19	0.3989	0.060516	4.34911e-11	35304	3035_80	SomaScan v4
Q9UHD0	IL19	5990	ENSG00000142224	29949	2_2334978_C_T	2	2334978	C	T								IL19	0.2017	0.035612	1.48102e-08	35305	3035_80	SomaScan v4
Q9UHD0	IL19	5990	ENSG00000142224	29949	2_2439199_C_T	2	2439199	C	T								IL19	0.3914	0.067246	5.87003e-09	35306	3035_80	SomaScan v4
Q9UHD0	IL19	5990	ENSG00000142224	29949	2_2582029_G_T	2	2582029	G	T								IL19	0.1328	0.016741	2.14388e-15	35302	3035_80	SomaScan v4
Q9UHD0	IL19	5990	ENSG00000142224	29949	2_2594500_T_C	2	2594500	T	C								IL19	0.3377	0.048283	2.6687e-12	35303	3035_80	SomaScan v4
Q9UHD0	IL19	5990	ENSG00000142224	29949	2_2635305_T_C	2	2635305	T	C								IL19	0.658	0.101124	7.67361e-11	35310	3035_80	SomaScan v4
Q9UHD0	IL19	5990	ENSG00000142224	29949	2_2667578_C_T	2	2667578	C	T								IL19	-0.5409	0.043801	4.9272e-35	35308	3035_80	SomaScan v4
Q9UHD0	IL19	5990	ENSG00000142224	29949	2_2741021_C_T	2	2741021	C	T								IL19	-0.4831	0.033823	2.77907e-46	35311	3035_80	SomaScan v4
Q9UHD0	IL19	5990	ENSG00000142224	29949	2_2821699_A_G	2	2821699	A	G								IL19	0.6241	0.065543	1.69903e-21	35315	3035_80	SomaScan v4
Q9UHD0	IL19	5990	ENSG00000142224	29949	2_2835693_A_C	2	2835693	A	C								IL19	-0.3955	0.030639	4.04203e-38	35315	3035_80	SomaScan v4
Q9UHD0	IL19	5990	ENSG00000142224	29949	2_2894375_G_A	2	2894375	G	A								IL19	-0.6838	0.039313	9.20662e-68	35316	3035_80	SomaScan v4
Q9UHD0	IL19	5990	ENSG00000142224	29949	2_3027551_C_T	2	3027551	C	T								IL19	0.6027	0.082851	3.47776e-13	35318	3035_80	SomaScan v4
Q9UHD0	IL19	5990	ENSG00000142224	29949	2_3159923_G_A	2	3159923	G	A								IL19	-0.8686	0.134247	9.79039e-11	35321	3035_80	SomaScan v4
Q9UHD0	IL19	5990	ENSG00000142224	29949	2_3183343_C_T	2	3183343	C	T								IL19	0.6521	0.100046	7.12525e-11	35322	3035_80	SomaScan v4
Q9UHD0	IL19	5990	ENSG00000142224	29949	2_3239196_G_A	2	3239196	G	A								IL19	0.6511	0.080385	5.50554e-16	35326	3035_80	SomaScan v4
Q9UHD0	IL19	5990	ENSG00000142224	29949	2_3242182_C_T	2	3242182	C	T								IL19	0.4615	0.040769	1.04592e-29	35326	3035_80	SomaScan v4
Q9UHD0	IL19	5990	ENSG00000142224	29949	2_3273245_G_A	2	3273245	G	A								IL19	0.6174	0.08663	1.02707e-12	35326	3035_80	SomaScan v4
Q9UHD0	IL19	5990	ENSG00000142224	29949	2_3293077_C_T	2	3293077	C	T								IL19	0.2401	0.041313	6.18301e-09	35327	3035_80	SomaScan v4
Q9UHD0	IL19	5990	ENSG00000142224	29949	2_3301796_G_A	2	3301796	G	A								IL19	0.5138	0.079382	9.63829e-11	35327	3035_80	SomaScan v4
Q9UHD0	IL19	5990	ENSG00000142224	29949	2_3349089_A_G	2	3349089	A	G								IL19	0.617	0.042357	4.56667e-48	35330	3035_80	SomaScan v4
Q9UHD0	IL19	5990	ENSG00000142224	29949	2_3356129_C_T	2	3356129	C	T								IL19	0.7364	0.118014	4.37804e-10	35330	3035_80	SomaScan v4
Q9UHD0	IL19	5990	ENSG00000142224	29949	2_3363678_G_A	2	3363678	G	A								IL19	0.7342	0.069236	2.84381e-26	35330	3035_80	SomaScan v4
Q9UHD0	IL19	5990	ENSG00000142224	29949	2_3393666_T_C	2	3393666	T	C								IL19	0.6901	0.102342	1.55096e-11	35330	3035_80	SomaScan v4
Q9UHD0	IL19	5990	ENSG00000142224	29949	2_3405300_C_T	2	3405300	C	T								IL19	0.9239	0.138386	2.45076e-11	35330	3035_80	SomaScan v4
Q9UHD0	IL19	5990	ENSG00000142224	29949	2_3446249_T_C	2	3446249	T	C								IL19	0.2759	0.045571	1.41e-09	35329	3035_80	SomaScan v4
Q9UHD0	IL19	5990	ENSG00000142224	29949	2_3458673_A_G	2	3458673	A	G								IL19	-0.225	0.031852	1.6192e-12	35329	3035_80	SomaScan v4
Q9UHD0	IL19	5990	ENSG00000142224	29949	2_3490687_G_A	2	3490687	G	A								IL19	0.5617	0.099577	1.692e-08	35330	3035_80	SomaScan v4
Q9UHD0	IL19	5990	ENSG00000142224	29949	2_3492316_C_T	2	3492316	C	T								IL19	-0.2011	0.027339	1.89889e-13	35330	3035_80	SomaScan v4
Q9UHD0	IL19	5990	ENSG00000142224	29949	2_3494431_C_T	2	3494431	C	T								IL19	0.7141	0.090258	2.53688e-15	35333	3035_80	SomaScan v4
Q9UHD0	IL19	5990	ENSG00000142224	29949	2_3497989_T_C	2	3497989	T	C								IL19	0.3258	0.055718	4.99505e-09	35333	3035_80	SomaScan v4
Q9UHD0	IL19	5990	ENSG00000142224	29949	2_3499459_A_G	2	3499459	A	G								IL19	-0.6651	0.042267	8.61192e-56	35333	3035_80	SomaScan v4
Q9UHD0	IL19	5990	ENSG00000142224	29949	2_3535758_A_G	2	3535758	A	G								IL19	0.6301	0.04704	6.46547e-41	35338	3035_80	SomaScan v4
Q9UHD0	IL19	5990	ENSG00000142224	29949	2_3537204_T_C	2	3537204	T	C								IL19	0.6104	0.050774	2.72709e-33	35338	3035_80	SomaScan v4
Q9UHD0	IL19	5990	ENSG00000142224	29949	2_3549228_T_C	2	3549228	T	C								IL19	-0.4037	0.064566	4.03803e-10	35340	3035_80	SomaScan v4
Q9UHD0	IL19	5990	ENSG00000142224	29949	2_3552845_T_C	2	3552845	T	C								IL19	-1.2305	0.038657	1e-199	35338	3035_80	SomaScan v4
Q9UHD0	IL19	5990	ENSG00000142224	29949	2_3554304_C_T	2	3554304	C	T								IL19	0.5023	0.029935	3.42926e-63	35338	3035_80	SomaScan v4
Q9UHD0	IL19	5990	ENSG00000142224	29949	2_3569547_G_A	2	3569547	G	A								IL19	-0.2879	0.03723	1.05003e-14	35336	3035_80	SomaScan v4
Q9UHD0	IL19	5990	ENSG00000142224	29949	2_3585821_G_T	2	3585821	G	T								IL19	0.6213	0.106521	5.45595e-09	35335	3035_80	SomaScan v4
Q9UHD0	IL19	5990	ENSG00000142224	29949	2_3588851_C_T	2	3588851	C	T								IL19	0.6419	0.06527	7.99282e-23	35333	3035_80	SomaScan v4
Q9UHD0	IL19	5990	ENSG00000142224	29949	2_3590235_T_C	2	3590235	T	C								IL19	0.5959	0.055511	6.97911e-27	35333	3035_80	SomaScan v4
Q9UHD0	IL19	5990	ENSG00000142224	29949	2_3595797_G_A	2	3595797	G	A								IL19	0.6834	0.030869	1.33352e-108	35334	3035_80	SomaScan v4
Q9UHD0	IL19	5990	ENSG00000142224	29949	2_3603154_G_A	2	3603154	G	A								IL19	0.5447	0.031249	4.79733e-68	35333	3035_80	SomaScan v4
Q9UHD0	IL19	5990	ENSG00000142224	29949	2_3622163_C_A	2	3622163	C	A								IL19	-0.3338	0.0356	6.83282e-21	35333	3035_80	SomaScan v4
Q9UHD0	IL19	5990	ENSG00000142224	29949	2_3645243_G_A	2	3645243	G	A								IL19	0.6784	0.115705	4.54004e-09	35336	3035_80	SomaScan v4
Q9UHD0	IL19	5990	ENSG00000142224	29949	2_3676515_G_A	2	3676515	G	A								IL19	-0.1283	0.023315	3.73697e-08	35370	3035_80	SomaScan v4
Q9UHD0	IL19	5990	ENSG00000142224	29949	2_3703414_C_T	2	3703414	C	T								IL19	-0.2885	0.047741	1.51199e-09	35374	3035_80	SomaScan v4
Q9UHD0	IL19	5990	ENSG00000142224	29949	2_3721665_C_T	2	3721665	C	T								IL19	-0.2512	0.03586	2.47002e-12	35375	3035_80	SomaScan v4
Q9UHD0	IL19	5990	ENSG00000142224	29949	2_3729117_G_A	2	3729117	G	A								IL19	0.1692	0.022322	3.45382e-14	35375	3035_80	SomaScan v4
Q9UHD0	IL19	5990	ENSG00000142224	29949	2_3740206_T_C	2	3740206	T	C								IL19	0.2377	0.031115	2.18323e-14	35374	3035_80	SomaScan v4
Q9UHD0	IL19	5990	ENSG00000142224	29949	2_3768505_A_G	2	3768505	A	G								IL19	0.5988	0.089268	1.97515e-11	35377	3035_80	SomaScan v4
Q9UHD0	IL19	5990	ENSG00000142224	29949	2_3812129_T_G	2	3812129	T	G								IL19	0.3729	0.061178	1.09199e-09	35375	3035_80	SomaScan v4
Q9UHD0	IL19	5990	ENSG00000142224	29949	2_383293_C_T	2	383293	C	T								IL19	-0.5364	0.060471	7.29458e-19	35303	3035_80	SomaScan v4
Q9UHD0	IL19	5990	ENSG00000142224	29949	2_3840891_C_T	2	3840891	C	T								IL19	0.3015	0.033249	1.21395e-19	35375	3035_80	SomaScan v4
Q9UHD0	IL19	5990	ENSG00000142224	29949	2_3849224_A_G	2	3849224	A	G								IL19	0.493	0.085454	7.96398e-09	35376	3035_80	SomaScan v4
Q9UHD0	IL19	5990	ENSG00000142224	29949	2_3915262_G_A	2	3915262	G	A								IL19	0.5763	0.083672	5.67283e-12	35374	3035_80	SomaScan v4
Q9UHD0	IL19	5990	ENSG00000142224	29949	2_3918081_T_C	2	3918081	T	C								IL19	-0.1834	0.032254	1.29999e-08	35371	3035_80	SomaScan v4
Q9UHD0	IL19	5990	ENSG00000142224	29949	2_3991815_T_C	2	3991815	T	C								IL19	-0.3043	0.029862	2.19079e-24	35373	3035_80	SomaScan v4
Q9UHD0	IL19	5990	ENSG00000142224	29949	2_4020600_A_G	2	4020600	A	G								IL19	-0.1821	0.03118	5.21003e-09	35374	3035_80	SomaScan v4
Q9UHD0	IL19	5990	ENSG00000142224	29949	2_4030322_C_T	2	4030322	C	T								IL19	0.5787	0.082473	2.26882e-12	35374	3035_80	SomaScan v4
Q9UHD0	IL19	5990	ENSG00000142224	29949	2_4047386_C_T	2	4047386	C	T								IL19	0.6508	0.090845	7.84152e-13	35375	3035_80	SomaScan v4
Q9UHD0	IL19	5990	ENSG00000142224	29949	2_4053376_T_C	2	4053376	T	C								IL19	-0.5074	0.063656	1.57398e-15	35376	3035_80	SomaScan v4
Q9UHD0	IL19	5990	ENSG00000142224	29949	2_4140513_G_A	2	4140513	G	A								IL19	-0.9496	0.138833	7.92684e-12	35373	3035_80	SomaScan v4
Q9UHD0	IL19	5990	ENSG00000142224	29949	2_4144109_C_T	2	4144109	C	T								IL19	-0.0637	0.009616	3.49543e-11	35372	3035_80	SomaScan v4
Q9UHD0	IL19	5990	ENSG00000142224	29949	2_4216607_A_G	2	4216607	A	G								IL19	-0.0978	0.017211	1.327e-08	35371	3035_80	SomaScan v4
Q9UHD0	IL19	5990	ENSG00000142224	29949	2_4233709_C_T	2	4233709	C	T								IL19	0.477	0.08256	7.576e-09	35371	3035_80	SomaScan v4
Q9UHD0	IL19	5990	ENSG00000142224	29949	2_4256659_A_G	2	4256659	A	G								IL19	-0.1249	0.022077	1.536e-08	35368	3035_80	SomaScan v4
Q9UHD0	IL19	5990	ENSG00000142224	29949	2_4309187_T_C	2	4309187	T	C								IL19	0.3407	0.051785	4.73042e-11	35375	3035_80	SomaScan v4
Q9UHD0	IL19	5990	ENSG00000142224	29949	2_4387925_A_T	2	4387925	A	T								IL19	-0.2732	0.036749	1.05196e-13	35375	3035_80	SomaScan v4
Q9UHD0	IL19	5990	ENSG00000142224	29949	2_4587788_T_C	2	4587788	T	C								IL19	-0.6218	0.050892	2.49172e-34	35374	3035_80	SomaScan v4
Q9UHD0	IL19	5990	ENSG00000142224	29949	2_4907105_C_T	2	4907105	C	T								IL19	0.6339	0.101503	4.23399e-10	35375	3035_80	SomaScan v4
Q9UHD0	IL19	5990	ENSG00000142224	29949	2_5051762_T_C	2	5051762	T	C								IL19	-0.3909	0.042762	6.17447e-20	35374	3035_80	SomaScan v4
Q9UHD0	IL19	5990	ENSG00000142224	29949	2_5113894_T_C	2	5113894	T	C								IL19	-0.3771	0.049965	4.44222e-14	35373	3035_80	SomaScan v4
Q9UHD0	IL19	5990	ENSG00000142224	29949	2_5164088_C_T	2	5164088	C	T								IL19	-0.4126	0.049873	1.30587e-16	35372	3035_80	SomaScan v4
Q9UHD0	IL19	5990	ENSG00000142224	29949	2_5169618_T_C	2	5169618	T	C								IL19	-0.2306	0.037386	6.91099e-10	35372	3035_80	SomaScan v4
Q9UHD0	IL19	5990	ENSG00000142224	29949	2_5205076_G_A	2	5205076	G	A								IL19	0.2664	0.045735	5.71505e-09	35372	3035_80	SomaScan v4
Q9UHD0	IL19	5990	ENSG00000142224	29949	2_5313912_A_G	2	5313912	A	G								IL19	0.5511	0.089572	7.62202e-10	35373	3035_80	SomaScan v4
Q9UHD0	IL19	5990	ENSG00000142224	29949	2_5335029_G_A	2	5335029	G	A								IL19	0.2703	0.049339	4.29003e-08	35370	3035_80	SomaScan v4
Q9UHD0	IL19	5990	ENSG00000142224	29949	2_5363981_T_C	2	5363981	T	C								IL19	-0.2099	0.034952	1.90801e-09	35371	3035_80	SomaScan v4
Q9UHD0	IL19	5990	ENSG00000142224	29949	2_538969_G_A	2	538969	G	A								IL19	-0.4682	0.058818	1.7191e-15	35304	3035_80	SomaScan v4
Q9UHD0	IL19	5990	ENSG00000142224	29949	2_5404205_G_A	2	5404205	G	A								IL19	-0.6874	0.065453	8.43918e-26	35369	3035_80	SomaScan v4
Q9UHD0	IL19	5990	ENSG00000142224	29949	2_5421874_G_A	2	5421874	G	A								IL19	-0.057	0.010198	2.27599e-08	35368	3035_80	SomaScan v4
Q9UHD0	IL19	5990	ENSG00000142224	29949	2_5713137_G_A	2	5713137	G	A								IL19	-0.2789	0.046517	2.026e-09	35374	3035_80	SomaScan v4
Q9UHD0	IL19	5990	ENSG00000142224	29949	2_6047471_A_T	2	6047471	A	T								IL19	-0.1799	0.032837	4.28795e-08	35376	3035_80	SomaScan v4
Q9UHD0	IL19	5990	ENSG00000142224	29949	2_6674345_G_T	2	6674345	G	T								IL19	-0.0532	0.0094	1.51799e-08	35378	3035_80	SomaScan v4
Q9UHD0	IL19	5990	ENSG00000142224	29949	2_6788204_T_C	2	6788204	T	C								IL19	-0.484	0.066142	2.52522e-13	35367	3035_80	SomaScan v4
Q9UHD0	IL19	5990	ENSG00000142224	29949	2_969893_A_G	2	969893	A	G								IL19	0.0721	0.011924	1.47798e-09	35304	3035_80	SomaScan v4
Q9UHD0	IL19	5990	ENSG00000142224	29949	3_187251846_A_G	3	187251846	A	G								IL19	-0.0696	0.009024	1.23396e-14	35368	3035_80	SomaScan v4
P01583	IL1A	5991	ENSG00000115008	3552	10_63311455_C_A	10	63311455	C	A								IL1A	0.0507	0.00792	1.54e-10	35351	4851_25	SomaScan v4
P01584	IL1B	5992	ENSG00000125538	3553	19_10181296_A_G	19	10181296	A	G								IL1B	0.1912	0.021728	1.36994e-18	35375	3037_62	SomaScan v4
P01584	IL1B	5992	ENSG00000125538	3553	2_1311395_A_G	2	1311395	A	G								IL1B	-0.3023	0.052341	7.66708e-09	35305	3037_62	SomaScan v4
P01584	IL1B	5992	ENSG00000125538	3553	2_2440962_C_T	2	2440962	C	T								IL1B	-0.6494	0.093691	4.16965e-12	35306	3037_62	SomaScan v4
P01584	IL1B	5992	ENSG00000125538	3553	2_2667578_C_T	2	2667578	C	T								IL1B	-0.3103	0.040111	1.02494e-14	35308	3037_62	SomaScan v4
P01584	IL1B	5992	ENSG00000125538	3553	2_2741021_C_T	2	2741021	C	T								IL1B	-0.2685	0.030993	4.58564e-18	35311	3037_62	SomaScan v4
P01584	IL1B	5992	ENSG00000125538	3553	2_2821699_A_G	2	2821699	A	G								IL1B	0.3584	0.060055	2.40398e-09	35315	3037_62	SomaScan v4
P01584	IL1B	5992	ENSG00000125538	3553	2_2835693_A_C	2	2835693	A	C								IL1B	-0.1748	0.028084	4.83805e-10	35315	3037_62	SomaScan v4
P01584	IL1B	5992	ENSG00000125538	3553	2_2894375_G_A	2	2894375	G	A								IL1B	-0.3545	0.036079	8.72971e-23	35316	3037_62	SomaScan v4
P01584	IL1B	5992	ENSG00000125538	3553	2_3159923_G_A	2	3159923	G	A								IL1B	-0.956	0.122606	6.32412e-15	35321	3037_62	SomaScan v4
P01584	IL1B	5992	ENSG00000125538	3553	2_3242182_C_T	2	3242182	C	T								IL1B	0.2232	0.037354	2.298e-09	35326	3037_62	SomaScan v4
P01584	IL1B	5992	ENSG00000125538	3553	2_3311910_G_A	2	3311910	G	A								IL1B	0.2468	0.04476	3.51002e-08	35329	3037_62	SomaScan v4
P01584	IL1B	5992	ENSG00000125538	3553	2_3349089_A_G	2	3349089	A	G								IL1B	0.2431	0.038789	3.67604e-10	35330	3037_62	SomaScan v4
P01584	IL1B	5992	ENSG00000125538	3553	2_3568426_G_A	2	3568426	G	A								IL1B	0.3535	0.053554	4.08978e-11	35336	3037_62	SomaScan v4
P01584	IL1B	5992	ENSG00000125538	3553	2_3569547_G_A	2	3569547	G	A								IL1B	-0.1932	0.034049	1.39399e-08	35336	3037_62	SomaScan v4
P01584	IL1B	5992	ENSG00000125538	3553	2_3592552_C_T	2	3592552	C	T								IL1B	-0.3681	0.010425	1e-199	35332	3037_62	SomaScan v4
P01584	IL1B	5992	ENSG00000125538	3553	2_3646069_A_T	2	3646069	A	T								IL1B	0.2167	0.027305	2.08401e-15	35336	3037_62	SomaScan v4
P01584	IL1B	5992	ENSG00000125538	3553	2_3652301_G_T	2	3652301	G	T								IL1B	-0.4251	0.031045	1.11506e-42	35336	3037_62	SomaScan v4
P01584	IL1B	5992	ENSG00000125538	3553	2_3721665_C_T	2	3721665	C	T								IL1B	-0.1914	0.032776	5.23203e-09	35375	3037_62	SomaScan v4
P01584	IL1B	5992	ENSG00000125538	3553	2_3831932_A_G	2	3831932	A	G								IL1B	-0.0734	0.013337	3.71997e-08	35375	3037_62	SomaScan v4
P01584	IL1B	5992	ENSG00000125538	3553	2_4140513_G_A	2	4140513	G	A								IL1B	-0.8703	0.126744	6.57506e-12	35373	3037_62	SomaScan v4
P01584	IL1B	5992	ENSG00000125538	3553	2_4587788_T_C	2	4587788	T	C								IL1B	-0.3598	0.046605	1.16091e-14	35374	3037_62	SomaScan v4
P01584	IL1B	5992	ENSG00000125538	3553	2_5113894_T_C	2	5113894	T	C								IL1B	-0.2756	0.045721	1.662e-09	35373	3037_62	SomaScan v4
P01584	IL1B	5992	ENSG00000125538	3553	2_5404205_G_A	2	5404205	G	A								IL1B	-0.332	0.059966	3.08603e-08	35369	3037_62	SomaScan v4
P01584	IL1B	5992	ENSG00000125538	3553	3_187253508_A_G	3	187253508	A	G								IL1B	-0.0592	0.009465	3.97796e-10	35368	3037_62	SomaScan v4
Q8WWZ1	IL1F10	15552	ENSG00000136697	84639	1_196695521_C_T	1	196695521	C	T								IL1F10	-0.0809	0.008035	7.60501e-24	35338	17356_34	SomaScan v4
Q8WWZ1	IL1F10	15552	ENSG00000136697	84639	3_165730791_T_G	3	165730791	T	G								IL1F10	-0.0531	0.007973	2.74473e-11	35339	17356_34	SomaScan v4
Q8WWZ1	IL1F10	15552	ENSG00000136697	84639	3_165760452_G_T	3	165760452	G	T								IL1F10	0.0734	0.010005	2.19887e-13	35339	17356_34	SomaScan v4
Q8WWZ1	IL1F10	15552	ENSG00000136697	84639	3_74348841_G_A	3	74348841	G	A								IL1F10	0.1304	0.021589	1.54099e-09	35343	17356_34	SomaScan v4
Q9UBH0	IL36RN	15561	ENSG00000136695	26525	1_196141224_C_T	1	196141224	C	T								IL1F5	0.1109	0.015497	8.30424e-13	35337	18375_28	SomaScan v4
Q9UBH0	IL36RN	15561	ENSG00000136695	26525	1_196677046_T_G	1	196677046	T	G								IL1F5	-0.2965	0.00823	1e-199	35338	18375_28	SomaScan v4
Q9UBH0	IL36RN	15561	ENSG00000136695	26525	1_196813906_A_C	1	196813906	A	C								IL1F5	-0.1171	0.010477	5.3064e-29	35337	18375_28	SomaScan v4
Q9UBH0	IL36RN	15561	ENSG00000136695	26525	1_197296992_G_A	1	197296992	G	A								IL1F5	-0.262	0.040946	1.56801e-10	35338	18375_28	SomaScan v4
Q9UBH0	IL36RN	15561	ENSG00000136695	26525	1_197656988_T_C	1	197656988	T	C								IL1F5	0.2397	0.042601	1.837e-08	35341	18375_28	SomaScan v4
Q9UBH0	IL36RN	15561	ENSG00000136695	26525	1_197992799_C_T	1	197992799	C	T								IL1F5	0.1326	0.018834	1.91602e-12	35343	18375_28	SomaScan v4
Q9UBH0	IL36RN	15561	ENSG00000136695	26525	1_201980465_C_T	1	201980465	C	T								IL1F5	-0.0583	0.008862	4.74133e-11	35357	18375_28	SomaScan v4
Q9UBH0	IL36RN	15561	ENSG00000136695	26525	17_28367840_G_A	17	28367840	G	A								IL1F5	-0.1292	0.008111	3.92735e-57	35360	18375_28	SomaScan v4
Q9UBH0	IL36RN	15561	ENSG00000136695	26525	19_6713251_G_A	19	6713251	G	A								IL1F5	-0.065	0.009487	7.29794e-12	35372	18375_28	SomaScan v4
Q9UBH0	IL36RN	15561	ENSG00000136695	26525	19_860766_G_A	19	860766	G	A								IL1F5	-0.3291	0.054259	1.31701e-09	35315	18375_28	SomaScan v4
Q9UBH0	IL36RN	15561	ENSG00000136695	26525	2_216622986_G_A	2	216622986	G	A								IL1F5	-0.1971	0.02697	2.7077e-13	35359	18375_28	SomaScan v4
Q9UBH0	IL36RN	15561	ENSG00000136695	26525	2_216625740_G_A	2	216625740	G	A								IL1F5	-0.2103	0.036109	5.745e-09	35359	18375_28	SomaScan v4
Q9UBH0	IL36RN	15561	ENSG00000136695	26525	3_165761011_C_T	3	165761011	C	T								IL1F5	0.179	0.008737	2.82488e-93	35339	18375_28	SomaScan v4
Q9UBH0	IL36RN	15561	ENSG00000136695	26525	3_167239870_G_T	3	167239870	G	T								IL1F5	0.1563	0.024206	1.068e-10	35354	18375_28	SomaScan v4
P14778	IL1R1	5993	ENSG00000115594	3554	17_78406947_T_G	17	78406947	T	G								IL1R1	-0.0604	0.008319	3.86901e-13	35378	2991_9	SomaScan v4
P14778	IL1R1	5993	ENSG00000115594	3554	19_47874055_C_T	19	47874055	C	T								IL1R1	0.2125	0.037365	1.29199e-08	35374	2991_9	SomaScan v4
P14778	IL1R1	5993	ENSG00000115594	3554	19_48750260_G_A	19	48750260	G	A								IL1R1	0.3625	0.050192	5.11093e-13	35376	2991_9	SomaScan v4
P14778	IL1R1	5993	ENSG00000115594	3554	2_100977729_C_T	2	100977729	C	T								IL1R1	0.0787	0.012642	4.80695e-10	35366	2991_9	SomaScan v4
P14778	IL1R1	5993	ENSG00000115594	3554	2_103723317_C_T	2	103723317	C	T								IL1R1	-0.2885	0.045848	3.12198e-10	35364	2991_9	SomaScan v4
P14778	IL1R1	5993	ENSG00000115594	3554	2_104228698_C_T	2	104228698	C	T								IL1R1	0.064	0.011195	1.084e-08	35359	2991_9	SomaScan v4
P14778	IL1R1	5993	ENSG00000115594	3554	2_112629977_G_A	2	112629977	G	A								IL1R1	0.1364	0.022377	1.09001e-09	35365	2991_9	SomaScan v4
P14778	IL1R1	5993	ENSG00000115594	3554	2_115170247_A_C	2	115170247	A	C								IL1R1	0.2053	0.035765	9.45693e-09	35347	2991_9	SomaScan v4
P14778	IL1R1	5993	ENSG00000115594	3554	2_62382243_C_A	2	62382243	C	A								IL1R1	-0.086	0.010297	6.69268e-17	35349	2991_9	SomaScan v4
P14778	IL1R1	5993	ENSG00000115594	3554	21_41256042_G_A	21	41256042	G	A								IL1R1	0.1036	0.00983	5.67022e-26	35368	2991_9	SomaScan v4
P14778	IL1R1	5993	ENSG00000115594	3554	3_98687950_T_C	3	98687950	T	C								IL1R1	-0.2281	0.008134	4.7863e-173	35330	2991_9	SomaScan v4
P14778	IL1R1	5993	ENSG00000115594	3554	3_99439879_T_C	3	99439879	T	C								IL1R1	0.0545	0.009588	1.31601e-08	35331	2991_9	SomaScan v4
P14778	IL1R1	5993	ENSG00000115594	3554	6_135114363_T_C	6	135114363	T	C								IL1R1	0.0577	0.009239	4.22396e-10	35372	2991_9	SomaScan v4
P14778	IL1R1	5993	ENSG00000115594	3554	9_133256028_C_T	9	133256028	C	T								IL1R1	0.194	0.0165	6.45952e-32	35370	2991_9	SomaScan v4
P27930	IL1R2	5994	ENSG00000115590	7850	1_91080269_A_G	1	91080269	A	G								IL1R2	-0.056	0.009778	1.02301e-08	35342	14133_93	SomaScan v4
P27930	IL1R2	5994	ENSG00000115590	7850	1_92287779_T_C	1	92287779	T	C								IL1R2	-0.1887	0.024638	1.87586e-14	35352	14133_93	SomaScan v4
P27930	IL1R2	5994	ENSG00000115590	7850	10_80486993_A_G	10	80486993	A	G								IL1R2	0.0684	0.011664	4.50796e-09	35370	14133_93	SomaScan v4
P27930	IL1R2	5994	ENSG00000115590	7850	11_122629773_G_T	11	122629773	G	T								IL1R2	0.0498	0.008898	2.18298e-08	35376	14133_93	SomaScan v4
P27930	IL1R2	5994	ENSG00000115590	7850	11_126362442_C_T	11	126362442	C	T								IL1R2	-0.0947	0.012968	2.82618e-13	35375	14133_93	SomaScan v4
P27930	IL1R2	5994	ENSG00000115590	7850	11_94593814_C_T	11	94593814	C	T								IL1R2	0.0538	0.008258	7.26942e-11	35358	14133_93	SomaScan v4
P27930	IL1R2	5994	ENSG00000115590	7850	12_120978847_A_C	12	120978847	A	C								IL1R2	0.0588	0.008764	1.9602e-11	35365	14133_93	SomaScan v4
P27930	IL1R2	5994	ENSG00000115590	7850	13_40428504_T_C	13	40428504	T	C								IL1R2	0.0541	0.008578	2.85102e-10	35361	14133_93	SomaScan v4
P27930	IL1R2	5994	ENSG00000115590	7850	16_51124799_C_T	16	51124799	C	T								IL1R2	0.0946	0.017039	2.82397e-08	35370	14133_93	SomaScan v4
P27930	IL1R2	5994	ENSG00000115590	7850	17_42123884_C_T	17	42123884	C	T								IL1R2	-0.0542	0.009392	7.89296e-09	35383	14133_93	SomaScan v4
P27930	IL1R2	5994	ENSG00000115590	7850	17_7176997_C_T	17	7176997	C	T								IL1R2	0.0799	0.009977	1.16493e-15	35370	14133_93	SomaScan v4
P27930	IL1R2	5994	ENSG00000115590	7850	17_7599213_C_T	17	7599213	C	T								IL1R2	0.3639	0.046547	5.36785e-15	35379	14133_93	SomaScan v4
P27930	IL1R2	5994	ENSG00000115590	7850	17_8643360_G_A	17	8643360	G	A								IL1R2	0.5157	0.087206	3.34703e-09	35370	14133_93	SomaScan v4
P27930	IL1R2	5994	ENSG00000115590	7850	2_100143504_C_A	2	100143504	C	A								IL1R2	-0.44	0.038841	9.517e-30	35360	14133_93	SomaScan v4
P27930	IL1R2	5994	ENSG00000115590	7850	2_100308165_C_T	2	100308165	C	T								IL1R2	0.4735	0.086232	3.99604e-08	35361	14133_93	SomaScan v4
P27930	IL1R2	5994	ENSG00000115590	7850	2_100340687_G_A	2	100340687	G	A								IL1R2	-0.4313	0.039936	3.44985e-27	35361	14133_93	SomaScan v4
P27930	IL1R2	5994	ENSG00000115590	7850	2_100575488_G_A	2	100575488	G	A								IL1R2	0.0657	0.008572	1.7968e-14	35361	14133_93	SomaScan v4
P27930	IL1R2	5994	ENSG00000115590	7850	2_100742496_G_A	2	100742496	G	A								IL1R2	-0.3048	0.046526	5.71084e-11	35361	14133_93	SomaScan v4
P27930	IL1R2	5994	ENSG00000115590	7850	2_100930790_T_C	2	100930790	T	C								IL1R2	-0.0454	0.008324	4.92006e-08	35361	14133_93	SomaScan v4
P27930	IL1R2	5994	ENSG00000115590	7850	2_100957085_G_A	2	100957085	G	A								IL1R2	0.0684	0.008272	1.34896e-16	35366	14133_93	SomaScan v4
P27930	IL1R2	5994	ENSG00000115590	7850	2_103015899_G_A	2	103015899	G	A								IL1R2	-0.2756	0.048559	1.38201e-08	35363	14133_93	SomaScan v4
P27930	IL1R2	5994	ENSG00000115590	7850	2_103087076_T_C	2	103087076	T	C								IL1R2	0.4402	0.075066	4.51305e-09	35363	14133_93	SomaScan v4
P27930	IL1R2	5994	ENSG00000115590	7850	2_103234145_C_A	2	103234145	C	A								IL1R2	-0.3397	0.051202	3.25612e-11	35364	14133_93	SomaScan v4
P27930	IL1R2	5994	ENSG00000115590	7850	2_103959041_G_T	2	103959041	G	T								IL1R2	0.2468	0.031805	8.51138e-15	35361	14133_93	SomaScan v4
P27930	IL1R2	5994	ENSG00000115590	7850	2_103969947_G_A	2	103969947	G	A								IL1R2	-0.0802	0.010817	1.22405e-13	35361	14133_93	SomaScan v4
P27930	IL1R2	5994	ENSG00000115590	7850	2_104006920_A_G	2	104006920	A	G								IL1R2	-0.2849	0.047167	1.539e-09	35362	14133_93	SomaScan v4
P27930	IL1R2	5994	ENSG00000115590	7850	2_104361665_G_T	2	104361665	G	T								IL1R2	-0.1559	0.017683	1.18304e-18	35360	14133_93	SomaScan v4
P27930	IL1R2	5994	ENSG00000115590	7850	2_104781223_G_A	2	104781223	G	A								IL1R2	-0.2226	0.030242	1.83189e-13	35366	14133_93	SomaScan v4
P27930	IL1R2	5994	ENSG00000115590	7850	2_104814515_C_T	2	104814515	C	T								IL1R2	0.1229	0.020698	2.88902e-09	35365	14133_93	SomaScan v4
P27930	IL1R2	5994	ENSG00000115590	7850	2_104935221_A_C	2	104935221	A	C								IL1R2	-0.4044	0.058616	5.23239e-12	35365	14133_93	SomaScan v4
P27930	IL1R2	5994	ENSG00000115590	7850	2_105118672_T_C	2	105118672	T	C								IL1R2	-0.2296	0.034894	4.70435e-11	35365	14133_93	SomaScan v4
P27930	IL1R2	5994	ENSG00000115590	7850	2_105174301_T_C	2	105174301	T	C								IL1R2	0.1725	0.025839	2.45697e-11	35365	14133_93	SomaScan v4
P27930	IL1R2	5994	ENSG00000115590	7850	2_105400283_T_C	2	105400283	T	C								IL1R2	-0.4031	0.065759	8.788e-10	35363	14133_93	SomaScan v4
P27930	IL1R2	5994	ENSG00000115590	7850	2_105634787_G_A	2	105634787	G	A								IL1R2	0.1573	0.024694	1.88999e-10	35366	14133_93	SomaScan v4
P27930	IL1R2	5994	ENSG00000115590	7850	2_106019126_C_T	2	106019126	C	T								IL1R2	0.0982	0.015514	2.45703e-10	35373	14133_93	SomaScan v4
P27930	IL1R2	5994	ENSG00000115590	7850	2_86177420_T_C	2	86177420	T	C								IL1R2	-0.2285	0.040707	1.985e-08	35345	14133_93	SomaScan v4
P27930	IL1R2	5994	ENSG00000115590	7850	2_89844241_C_T	2	89844241	C	T								IL1R2	-0.3876	0.043824	9.2045e-19	35350	14133_93	SomaScan v4
P27930	IL1R2	5994	ENSG00000115590	7850	2_96127474_G_A	2	96127474	G	A								IL1R2	-0.064	0.011394	1.94102e-08	35362	14133_93	SomaScan v4
P27930	IL1R2	5994	ENSG00000115590	7850	2_98655513_T_C	2	98655513	T	C								IL1R2	0.1511	0.027109	2.49299e-08	35360	14133_93	SomaScan v4
P27930	IL1R2	5994	ENSG00000115590	7850	2_98901026_T_C	2	98901026	T	C								IL1R2	0.3122	0.054058	7.68405e-09	35360	14133_93	SomaScan v4
P27930	IL1R2	5994	ENSG00000115590	7850	2_99042069_G_A	2	99042069	G	A								IL1R2	-0.2014	0.033611	2.072e-09	35360	14133_93	SomaScan v4
P27930	IL1R2	5994	ENSG00000115590	7850	2_99703066_A_G	2	99703066	A	G								IL1R2	-0.3919	0.058939	2.9451e-11	35361	14133_93	SomaScan v4
P27930	IL1R2	5994	ENSG00000115590	7850	2_99911415_T_C	2	99911415	T	C								IL1R2	-0.4973	0.078456	2.319e-10	35358	14133_93	SomaScan v4
P27930	IL1R2	5994	ENSG00000115590	7850	7_129102167_A_G	7	129102167	A	G								IL1R2	0.0577	0.008055	7.87952e-13	35351	14133_93	SomaScan v4
Q9NPH3	IL1RAP	5995	ENSG00000196083	3556	12_120985573_G_A	12	120985573	G	A								IL1RAP	0.0461	0.00783	3.91201e-09	35365	14048_7	SomaScan v4
Q9NPH3	IL1RAP	5995	ENSG00000196083	3556	15_41542128_C_T	15	41542128	C	T								IL1RAP	0.2664	0.047739	2.39999e-08	35364	14048_7	SomaScan v4
Q9NPH3	IL1RAP	5995	ENSG00000196083	3556	15_43658501_A_T	15	43658501	A	T								IL1RAP	0.1997	0.023003	3.90391e-18	35362	14048_7	SomaScan v4
Q9NPH3	IL1RAP	5995	ENSG00000196083	3556	15_44101144_A_G	15	44101144	A	G								IL1RAP	0.1469	0.019439	4.12857e-14	35360	14048_7	SomaScan v4
Q9NPH3	IL1RAP	5995	ENSG00000196083	3556	3_184388429_A_G	3	184388429	A	G								IL1RAP	0.717	0.121847	3.99402e-09	35353	14048_7	SomaScan v4
Q9NPH3	IL1RAP	5995	ENSG00000196083	3556	3_185681573_T_C	3	185681573	T	C								IL1RAP	0.6698	0.110654	1.42099e-09	35362	14048_7	SomaScan v4
Q9NPH3	IL1RAP	5995	ENSG00000196083	3556	3_185895232_C_T	3	185895232	C	T								IL1RAP	0.2273	0.039662	9.99102e-09	35358	14048_7	SomaScan v4
Q9NPH3	IL1RAP	5995	ENSG00000196083	3556	3_186230151_G_A	3	186230151	G	A								IL1RAP	0.5484	0.092289	2.81203e-09	35352	14048_7	SomaScan v4
Q9NPH3	IL1RAP	5995	ENSG00000196083	3556	3_186251460_G_A	3	186251460	G	A								IL1RAP	0.5697	0.098961	8.57196e-09	35359	14048_7	SomaScan v4
Q9NPH3	IL1RAP	5995	ENSG00000196083	3556	3_186719555_A_C	3	186719555	A	C								IL1RAP	0.3528	0.05817	1.31999e-09	35368	14048_7	SomaScan v4
Q9NPH3	IL1RAP	5995	ENSG00000196083	3556	3_186775935_T_G	3	186775935	T	G								IL1RAP	0.4307	0.068619	3.45796e-10	35365	14048_7	SomaScan v4
Q9NPH3	IL1RAP	5995	ENSG00000196083	3556	3_186994490_T_C	3	186994490	T	C								IL1RAP	0.1797	0.032138	2.25102e-08	35362	14048_7	SomaScan v4
Q9NPH3	IL1RAP	5995	ENSG00000196083	3556	3_187066850_C_A	3	187066850	C	A								IL1RAP	0.0698	0.012426	1.93901e-08	35363	14048_7	SomaScan v4
Q9NPH3	IL1RAP	5995	ENSG00000196083	3556	3_187168467_C_T	3	187168467	C	T								IL1RAP	0.1653	0.025606	1.078e-10	35363	14048_7	SomaScan v4
Q9NPH3	IL1RAP	5995	ENSG00000196083	3556	3_187683129_C_T	3	187683129	C	T								IL1RAP	0.069	0.011336	1.15001e-09	35369	14048_7	SomaScan v4
Q9NPH3	IL1RAP	5995	ENSG00000196083	3556	3_187860227_T_C	3	187860227	T	C								IL1RAP	0.8399	0.114689	2.41991e-13	35370	14048_7	SomaScan v4
Q9NPH3	IL1RAP	5995	ENSG00000196083	3556	3_188325679_A_G	3	188325679	A	G								IL1RAP	0.456	0.05561	2.40381e-16	35374	14048_7	SomaScan v4
Q9NPH3	IL1RAP	5995	ENSG00000196083	3556	3_188415798_T_C	3	188415798	T	C								IL1RAP	-0.1147	0.019038	1.692e-09	35373	14048_7	SomaScan v4
Q9NPH3	IL1RAP	5995	ENSG00000196083	3556	3_188488202_T_A	3	188488202	T	A								IL1RAP	0.4956	0.06515	2.80285e-14	35373	14048_7	SomaScan v4
Q9NPH3	IL1RAP	5995	ENSG00000196083	3556	3_188636843_G_A	3	188636843	G	A								IL1RAP	0.9529	0.107105	5.74513e-19	35369	14048_7	SomaScan v4
Q9NPH3	IL1RAP	5995	ENSG00000196083	3556	3_188671101_T_C	3	188671101	T	C								IL1RAP	0.1604	0.027505	5.48605e-09	35370	14048_7	SomaScan v4
Q9NPH3	IL1RAP	5995	ENSG00000196083	3556	3_188782286_C_T	3	188782286	C	T								IL1RAP	0.8907	0.121871	2.70085e-13	35372	14048_7	SomaScan v4
Q9NPH3	IL1RAP	5995	ENSG00000196083	3556	3_188803282_T_A	3	188803282	T	A								IL1RAP	1.001	0.135946	1.79515e-13	35373	14048_7	SomaScan v4
Q9NPH3	IL1RAP	5995	ENSG00000196083	3556	3_188865839_C_T	3	188865839	C	T								IL1RAP	-0.0888	0.011571	1.66188e-14	35372	14048_7	SomaScan v4
Q9NPH3	IL1RAP	5995	ENSG00000196083	3556	3_188888894_G_A	3	188888894	G	A								IL1RAP	0.2945	0.052306	1.799e-08	35370	14048_7	SomaScan v4
Q9NPH3	IL1RAP	5995	ENSG00000196083	3556	3_188942252_T_C	3	188942252	T	C								IL1RAP	0.3007	0.048152	4.24199e-10	35372	14048_7	SomaScan v4
Q9NPH3	IL1RAP	5995	ENSG00000196083	3556	3_188982819_A_G	3	188982819	A	G								IL1RAP	0.2781	0.038105	2.91608e-13	35372	14048_7	SomaScan v4
Q9NPH3	IL1RAP	5995	ENSG00000196083	3556	3_189059999_G_A	3	189059999	G	A								IL1RAP	0.6698	0.06766	4.18408e-23	35374	14048_7	SomaScan v4
Q9NPH3	IL1RAP	5995	ENSG00000196083	3556	3_189121141_A_T	3	189121141	A	T								IL1RAP	-0.1256	0.021904	9.79693e-09	35373	14048_7	SomaScan v4
Q9NPH3	IL1RAP	5995	ENSG00000196083	3556	3_189132688_G_A	3	189132688	G	A								IL1RAP	0.3245	0.05254	6.56599e-10	35372	14048_7	SomaScan v4
Q9NPH3	IL1RAP	5995	ENSG00000196083	3556	3_189155585_A_G	3	189155585	A	G								IL1RAP	-0.3467	0.057198	1.34899e-09	35376	14048_7	SomaScan v4
Q9NPH3	IL1RAP	5995	ENSG00000196083	3556	3_189209443_G_A	3	189209443	G	A								IL1RAP	0.4846	0.066588	3.39938e-13	35377	14048_7	SomaScan v4
Q9NPH3	IL1RAP	5995	ENSG00000196083	3556	3_189218574_T_C	3	189218574	T	C								IL1RAP	0.2667	0.030277	1.26503e-18	35376	14048_7	SomaScan v4
Q9NPH3	IL1RAP	5995	ENSG00000196083	3556	3_189247842_T_C	3	189247842	T	C								IL1RAP	0.4888	0.087247	2.113e-08	35374	14048_7	SomaScan v4
Q9NPH3	IL1RAP	5995	ENSG00000196083	3556	3_189263425_C_A	3	189263425	C	A								IL1RAP	0.7161	0.123906	7.49808e-09	35374	14048_7	SomaScan v4
Q9NPH3	IL1RAP	5995	ENSG00000196083	3556	3_189267455_G_A	3	189267455	G	A								IL1RAP	0.2672	0.045789	5.36402e-09	35375	14048_7	SomaScan v4
Q9NPH3	IL1RAP	5995	ENSG00000196083	3556	3_189337243_A_G	3	189337243	A	G								IL1RAP	0.7534	0.066397	7.68245e-30	35379	14048_7	SomaScan v4
Q9NPH3	IL1RAP	5995	ENSG00000196083	3556	3_189366622_A_G	3	189366622	A	G								IL1RAP	0.6911	0.124053	2.53303e-08	35380	14048_7	SomaScan v4
Q9NPH3	IL1RAP	5995	ENSG00000196083	3556	3_189367004_A_G	3	189367004	A	G								IL1RAP	0.6024	0.077052	5.36043e-15	35380	14048_7	SomaScan v4
Q9NPH3	IL1RAP	5995	ENSG00000196083	3556	3_189396660_T_G	3	189396660	T	G								IL1RAP	-0.1021	0.014408	1.37499e-12	35380	14048_7	SomaScan v4
Q9NPH3	IL1RAP	5995	ENSG00000196083	3556	3_189408903_T_G	3	189408903	T	G								IL1RAP	0.5201	0.09302	2.25398e-08	35380	14048_7	SomaScan v4
Q9NPH3	IL1RAP	5995	ENSG00000196083	3556	3_189421390_C_T	3	189421390	C	T								IL1RAP	0.2521	0.02571	1.06709e-22	35380	14048_7	SomaScan v4
Q9NPH3	IL1RAP	5995	ENSG00000196083	3556	3_189431685_C_T	3	189431685	C	T								IL1RAP	0.7647	0.08506	2.47002e-19	35380	14048_7	SomaScan v4
Q9NPH3	IL1RAP	5995	ENSG00000196083	3556	3_189445986_C_T	3	189445986	C	T								IL1RAP	0.7094	0.088373	9.96093e-16	35380	14048_7	SomaScan v4
Q9NPH3	IL1RAP	5995	ENSG00000196083	3556	3_189462529_T_C	3	189462529	T	C								IL1RAP	0.518	0.057247	1.45011e-19	35380	14048_7	SomaScan v4
Q9NPH3	IL1RAP	5995	ENSG00000196083	3556	3_189497211_G_T	3	189497211	G	T								IL1RAP	-0.308	0.048075	1.487e-10	35380	14048_7	SomaScan v4
Q9NPH3	IL1RAP	5995	ENSG00000196083	3556	3_189507280_G_A	3	189507280	G	A								IL1RAP	1.0264	0.124358	1.53709e-16	35380	14048_7	SomaScan v4
Q9NPH3	IL1RAP	5995	ENSG00000196083	3556	3_191555889_T_C	3	191555889	T	C								IL1RAP	-0.2156	0.030363	1.24108e-12	35379	14048_7	SomaScan v4
Q9NPH3	IL1RAP	5995	ENSG00000196083	3556	3_191615768_A_C	3	191615768	A	C								IL1RAP	0.17	0.025174	1.4481e-11	35380	14048_7	SomaScan v4
Q9NPH3	IL1RAP	5995	ENSG00000196083	3556	3_191647171_T_C	3	191647171	T	C								IL1RAP	0.8737	0.116714	7.10886e-14	35380	14048_7	SomaScan v4
Q9NPH3	IL1RAP	5995	ENSG00000196083	3556	3_191650556_A_G	3	191650556	A	G								IL1RAP	0.8229	0.106203	9.30894e-15	35380	14048_7	SomaScan v4
Q9NPH3	IL1RAP	5995	ENSG00000196083	3556	3_191666338_C_T	3	191666338	C	T								IL1RAP	0.3006	0.03295	7.30802e-20	35380	14048_7	SomaScan v4
Q9NPH3	IL1RAP	5995	ENSG00000196083	3556	3_191682873_A_G	3	191682873	A	G								IL1RAP	0.3421	0.045	2.91005e-14	35380	14048_7	SomaScan v4
Q9NPH3	IL1RAP	5995	ENSG00000196083	3556	3_191692510_C_T	3	191692510	C	T								IL1RAP	-0.292	0.051664	1.58701e-08	35380	14048_7	SomaScan v4
Q9NPH3	IL1RAP	5995	ENSG00000196083	3556	3_191742166_C_T	3	191742166	C	T								IL1RAP	-0.2798	0.04502	5.13204e-10	35380	14048_7	SomaScan v4
Q9NPH3	IL1RAP	5995	ENSG00000196083	3556	3_191782320_C_A	3	191782320	C	A								IL1RAP	0.5901	0.040445	3.23594e-48	35380	14048_7	SomaScan v4
Q9NPH3	IL1RAP	5995	ENSG00000196083	3556	3_191882232_A_G	3	191882232	A	G								IL1RAP	0.5396	0.094597	1.16899e-08	35380	14048_7	SomaScan v4
Q9NPH3	IL1RAP	5995	ENSG00000196083	3556	3_191921515_A_G	3	191921515	A	G								IL1RAP	0.4647	0.041111	1.26009e-29	35380	14048_7	SomaScan v4
Q9NPH3	IL1RAP	5995	ENSG00000196083	3556	3_191956978_G_T	3	191956978	G	T								IL1RAP	0.595	0.093903	2.35299e-10	35380	14048_7	SomaScan v4
Q9NPH3	IL1RAP	5995	ENSG00000196083	3556	3_191983814_A_G	3	191983814	A	G								IL1RAP	1.0887	0.067937	8.52707e-58	35380	14048_7	SomaScan v4
Q9NPH3	IL1RAP	5995	ENSG00000196083	3556	3_191991535_G_A	3	191991535	G	A								IL1RAP	0.7842	0.105458	1.03705e-13	35380	14048_7	SomaScan v4
Q9NPH3	IL1RAP	5995	ENSG00000196083	3556	3_192003025_T_C	3	192003025	T	C								IL1RAP	0.6187	0.09119	1.16305e-11	35380	14048_7	SomaScan v4
Q9NPH3	IL1RAP	5995	ENSG00000196083	3556	3_192034473_G_A	3	192034473	G	A								IL1RAP	0.9012	0.070668	3.01787e-37	35380	14048_7	SomaScan v4
Q9NPH3	IL1RAP	5995	ENSG00000196083	3556	3_192036172_A_C	3	192036172	A	C								IL1RAP	0.6238	0.102753	1.27201e-09	35380	14048_7	SomaScan v4
Q9NPH3	IL1RAP	5995	ENSG00000196083	3556	3_192075760_T_C	3	192075760	T	C								IL1RAP	-0.1769	0.01645	5.68329e-27	35380	14048_7	SomaScan v4
Q9NPH3	IL1RAP	5995	ENSG00000196083	3556	3_192137887_T_C	3	192137887	T	C								IL1RAP	0.688	0.078866	2.69401e-18	35380	14048_7	SomaScan v4
Q9NPH3	IL1RAP	5995	ENSG00000196083	3556	3_192174671_G_T	3	192174671	G	T								IL1RAP	0.2958	0.046511	2.02102e-10	35380	14048_7	SomaScan v4
Q9NPH3	IL1RAP	5995	ENSG00000196083	3556	3_192182991_C_T	3	192182991	C	T								IL1RAP	0.5956	0.052532	8.51726e-30	35380	14048_7	SomaScan v4
Q9NPH3	IL1RAP	5995	ENSG00000196083	3556	3_192186305_T_C	3	192186305	T	C								IL1RAP	0.4464	0.076118	4.50205e-09	35380	14048_7	SomaScan v4
Q9NPH3	IL1RAP	5995	ENSG00000196083	3556	3_192207366_G_A	3	192207366	G	A								IL1RAP	0.1919	0.03242	3.23698e-09	35379	14048_7	SomaScan v4
Q9NPH3	IL1RAP	5995	ENSG00000196083	3556	3_192224675_T_C	3	192224675	T	C								IL1RAP	0.7818	0.118289	3.86278e-11	35379	14048_7	SomaScan v4
Q9NPH3	IL1RAP	5995	ENSG00000196083	3556	3_192264766_T_C	3	192264766	T	C								IL1RAP	0.5292	0.057609	4.07568e-20	35379	14048_7	SomaScan v4
Q9NPH3	IL1RAP	5995	ENSG00000196083	3556	3_192284953_A_T	3	192284953	A	T								IL1RAP	0.5192	0.059237	1.87197e-18	35379	14048_7	SomaScan v4
Q9NPH3	IL1RAP	5995	ENSG00000196083	3556	3_192358388_T_G	3	192358388	T	G								IL1RAP	-0.1977	0.030193	5.83848e-11	35378	14048_7	SomaScan v4
Q9NPH3	IL1RAP	5995	ENSG00000196083	3556	3_192371389_A_G	3	192371389	A	G								IL1RAP	-0.0927	0.011483	6.85646e-16	35376	14048_7	SomaScan v4
Q9NPH3	IL1RAP	5995	ENSG00000196083	3556	3_192379631_G_A	3	192379631	G	A								IL1RAP	-0.1312	0.0218	1.76202e-09	35376	14048_7	SomaScan v4
Q9NPH3	IL1RAP	5995	ENSG00000196083	3556	3_192412118_A_G	3	192412118	A	G								IL1RAP	0.4219	0.041358	1.95794e-24	35378	14048_7	SomaScan v4
Q9NPH3	IL1RAP	5995	ENSG00000196083	3556	3_192420615_C_A	3	192420615	C	A								IL1RAP	0.6287	0.110995	1.477e-08	35378	14048_7	SomaScan v4
Q9NPH3	IL1RAP	5995	ENSG00000196083	3556	3_192484679_C_T	3	192484679	C	T								IL1RAP	0.7184	0.104603	6.51628e-12	35381	14048_7	SomaScan v4
Q9NPH3	IL1RAP	5995	ENSG00000196083	3556	3_192510736_G_A	3	192510736	G	A								IL1RAP	1.0335	0.071375	1.62293e-47	35381	14048_7	SomaScan v4
Q9NPH3	IL1RAP	5995	ENSG00000196083	3556	3_192572646_C_T	3	192572646	C	T								IL1RAP	-1.1031	0.129638	1.75307e-17	35380	14048_7	SomaScan v4
Q9NPH3	IL1RAP	5995	ENSG00000196083	3556	3_192602532_C_T	3	192602532	C	T								IL1RAP	0.0644	0.01006	1.53501e-10	35379	14048_7	SomaScan v4
Q9NPH3	IL1RAP	5995	ENSG00000196083	3556	3_192739225_T_A	3	192739225	T	A								IL1RAP	0.3405	0.030174	1.56711e-29	35365	14048_7	SomaScan v4
Q9NPH3	IL1RAP	5995	ENSG00000196083	3556	3_192788467_C_T	3	192788467	C	T								IL1RAP	0.6695	0.057431	2.09991e-31	35381	14048_7	SomaScan v4
Q9NPH3	IL1RAP	5995	ENSG00000196083	3556	3_192800535_A_T	3	192800535	A	T								IL1RAP	0.576	0.092912	5.668e-10	35381	14048_7	SomaScan v4
Q9NPH3	IL1RAP	5995	ENSG00000196083	3556	3_192961523_T_G	3	192961523	T	G								IL1RAP	0.6812	0.085062	1.16305e-15	35381	14048_7	SomaScan v4
Q9NPH3	IL1RAP	5995	ENSG00000196083	3556	3_193027506_T_C	3	193027506	T	C								IL1RAP	-0.061	0.00886	5.78762e-12	35379	14048_7	SomaScan v4
Q9NPH3	IL1RAP	5995	ENSG00000196083	3556	3_193043649_C_T	3	193043649	C	T								IL1RAP	0.5453	0.076109	7.79651e-13	35376	14048_7	SomaScan v4
Q9NPH3	IL1RAP	5995	ENSG00000196083	3556	3_193083637_G_A	3	193083637	G	A								IL1RAP	0.5625	0.081129	4.10866e-12	35380	14048_7	SomaScan v4
Q9NPH3	IL1RAP	5995	ENSG00000196083	3556	3_193146106_A_G	3	193146106	A	G								IL1RAP	0.2909	0.050402	7.85199e-09	35381	14048_7	SomaScan v4
Q9NPH3	IL1RAP	5995	ENSG00000196083	3556	3_193197740_T_C	3	193197740	T	C								IL1RAP	-0.2471	0.043833	1.72699e-08	35382	14048_7	SomaScan v4
Q9NPH3	IL1RAP	5995	ENSG00000196083	3556	3_193329226_C_T	3	193329226	C	T								IL1RAP	0.8245	0.130796	2.90603e-10	35382	14048_7	SomaScan v4
Q9NPH3	IL1RAP	5995	ENSG00000196083	3556	3_193480185_T_C	3	193480185	T	C								IL1RAP	0.7816	0.130738	2.25398e-09	35379	14048_7	SomaScan v4
Q9NPH3	IL1RAP	5995	ENSG00000196083	3556	3_193489295_A_C	3	193489295	A	C								IL1RAP	-0.0861	0.011296	2.48886e-14	35380	14048_7	SomaScan v4
Q9NPH3	IL1RAP	5995	ENSG00000196083	3556	3_193730063_G_A	3	193730063	G	A								IL1RAP	0.4869	0.051231	2.0179e-21	35380	14048_7	SomaScan v4
Q9NPH3	IL1RAP	5995	ENSG00000196083	3556	3_193746203_G_T	3	193746203	G	T								IL1RAP	0.2718	0.044542	1.04701e-09	35378	14048_7	SomaScan v4
Q9NPH3	IL1RAP	5995	ENSG00000196083	3556	3_193807336_A_C	3	193807336	A	C								IL1RAP	0.3969	0.04434	3.51318e-19	35381	14048_7	SomaScan v4
Q9NPH3	IL1RAP	5995	ENSG00000196083	3556	3_193934393_A_G	3	193934393	A	G								IL1RAP	0.6215	0.105971	4.49604e-09	35358	14048_7	SomaScan v4
Q9NPH3	IL1RAP	5995	ENSG00000196083	3556	3_193943286_T_C	3	193943286	T	C								IL1RAP	0.1136	0.014074	6.94704e-16	35358	14048_7	SomaScan v4
Q9NPH3	IL1RAP	5995	ENSG00000196083	3556	3_193961442_C_T	3	193961442	C	T								IL1RAP	0.2179	0.038125	1.09401e-08	35348	14048_7	SomaScan v4
Q9NPH3	IL1RAP	5995	ENSG00000196083	3556	3_194043925_T_C	3	194043925	T	C								IL1RAP	0.84	0.100051	4.63127e-17	35333	14048_7	SomaScan v4
Q9NPH3	IL1RAP	5995	ENSG00000196083	3556	3_194171686_G_A	3	194171686	G	A								IL1RAP	-0.0499	0.008929	2.28902e-08	35311	14048_7	SomaScan v4
Q9NPH3	IL1RAP	5995	ENSG00000196083	3556	3_194249441_C_A	3	194249441	C	A								IL1RAP	0.2716	0.037342	3.50671e-13	35303	14048_7	SomaScan v4
Q9NPH3	IL1RAP	5995	ENSG00000196083	3556	3_194442899_C_T	3	194442899	C	T								IL1RAP	0.7759	0.117064	3.4033e-11	35297	14048_7	SomaScan v4
Q9NPH3	IL1RAP	5995	ENSG00000196083	3556	3_194794417_A_G	3	194794417	A	G								IL1RAP	0.2257	0.034355	5.04545e-11	35258	14048_7	SomaScan v4
Q9NPH3	IL1RAP	5995	ENSG00000196083	3556	3_194896049_T_C	3	194896049	T	C								IL1RAP	0.7819	0.120136	7.59277e-11	35245	14048_7	SomaScan v4
Q9NPH3	IL1RAP	5995	ENSG00000196083	3556	3_195279164_A_G	3	195279164	A	G								IL1RAP	0.8976	0.12877	3.15718e-12	35228	14048_7	SomaScan v4
Q9NPH3	IL1RAP	5995	ENSG00000196083	3556	3_195528750_A_G	3	195528750	A	G								IL1RAP	0.2811	0.047645	3.63798e-09	35211	14048_7	SomaScan v4
Q9NPH3	IL1RAP	5995	ENSG00000196083	3556	3_195821718_A_G	3	195821718	A	G								IL1RAP	0.5212	0.091418	1.18899e-08	35208	14048_7	SomaScan v4
Q9NPH3	IL1RAP	5995	ENSG00000196083	3556	3_196004374_T_G	3	196004374	T	G								IL1RAP	0.6315	0.112076	1.75501e-08	35207	14048_7	SomaScan v4
Q9NPH3	IL1RAP	5995	ENSG00000196083	3556	4_99148183_T_C	4	99148183	T	C								IL1RAP	-0.0504	0.008615	4.90196e-09	35345	14048_7	SomaScan v4
Q9NP60	IL1RAPL2	5997	ENSG00000189108	26280	1_196695521_C_T	1	196695521	C	T								IL1RAPL2	-0.0847	0.008027	4.99114e-26	35338	5082_51	SomaScan v4
Q9NP60	IL1RAPL2	5997	ENSG00000189108	26280	3_165730791_T_G	3	165730791	T	G								IL1RAPL2	-0.0553	0.007956	3.64167e-12	35339	5082_51	SomaScan v4
Q9NP60	IL1RAPL2	5997	ENSG00000189108	26280	3_165760452_G_T	3	165760452	G	T								IL1RAPL2	0.0621	0.009991	5.10305e-10	35339	5082_51	SomaScan v4
Q01638	IL1RL1	5998	ENSG00000115602	9173	1_92934792_G_A	1	92934792	G	A								IL1RL1	0.0744	0.012324	1.56801e-09	35353	4234_8	SomaScan v4
Q01638	IL1RL1	5998	ENSG00000115602	9173	11_123654358_G_A	11	123654358	G	A								IL1RL1	0.4323	0.073926	4.98299e-09	35368	4234_8	SomaScan v4
Q01638	IL1RL1	5998	ENSG00000115602	9173	11_123996321_C_T	11	123996321	C	T								IL1RL1	0.6746	0.10676	2.635e-10	35369	4234_8	SomaScan v4
Q01638	IL1RL1	5998	ENSG00000115602	9173	11_124946326_G_A	11	124946326	G	A								IL1RL1	0.493	0.082903	2.73602e-09	35368	4234_8	SomaScan v4
Q01638	IL1RL1	5998	ENSG00000115602	9173	11_125376333_G_A	11	125376333	G	A								IL1RL1	0.4089	0.05836	2.44399e-12	35366	4234_8	SomaScan v4
Q01638	IL1RL1	5998	ENSG00000115602	9173	11_125783407_C_A	11	125783407	C	A								IL1RL1	-0.3496	0.058124	1.80198e-09	35373	4234_8	SomaScan v4
Q01638	IL1RL1	5998	ENSG00000115602	9173	11_126224400_G_A	11	126224400	G	A								IL1RL1	-0.0813	0.013149	6.29796e-10	35380	4234_8	SomaScan v4
Q01638	IL1RL1	5998	ENSG00000115602	9173	11_126269422_T_C	11	126269422	T	C								IL1RL1	0.4821	0.082434	4.96604e-09	35375	4234_8	SomaScan v4
Q01638	IL1RL1	5998	ENSG00000115602	9173	11_126356768_C_A	11	126356768	C	A								IL1RL1	-0.0797	0.007419	6.36502e-27	35375	4234_8	SomaScan v4
Q01638	IL1RL1	5998	ENSG00000115602	9173	11_126431861_G_A	11	126431861	G	A								IL1RL1	0.3924	0.018497	7.11377e-100	35371	4234_8	SomaScan v4
Q01638	IL1RL1	5998	ENSG00000115602	9173	11_126470882_G_T	11	126470882	G	T								IL1RL1	0.1201	0.017845	1.69317e-11	35369	4234_8	SomaScan v4
Q01638	IL1RL1	5998	ENSG00000115602	9173	11_126576824_C_T	11	126576824	C	T								IL1RL1	0.424	0.072235	4.36596e-09	35362	4234_8	SomaScan v4
Q01638	IL1RL1	5998	ENSG00000115602	9173	11_126906936_G_T	11	126906936	G	T								IL1RL1	0.0475	0.007472	2.06001e-10	35363	4234_8	SomaScan v4
Q01638	IL1RL1	5998	ENSG00000115602	9173	11_127093808_T_C	11	127093808	T	C								IL1RL1	0.412	0.07289	1.583e-08	35363	4234_8	SomaScan v4
Q01638	IL1RL1	5998	ENSG00000115602	9173	11_127263030_A_G	11	127263030	A	G								IL1RL1	0.2803	0.050234	2.40602e-08	35363	4234_8	SomaScan v4
Q01638	IL1RL1	5998	ENSG00000115602	9173	15_74815539_A_C	15	74815539	A	C								IL1RL1	0.0449	0.008143	3.50502e-08	35360	4234_8	SomaScan v4
Q01638	IL1RL1	5998	ENSG00000115602	9173	16_88474254_G_T	16	88474254	G	T								IL1RL1	-0.0997	0.011666	1.27292e-17	35320	4234_8	SomaScan v4
Q01638	IL1RL1	5998	ENSG00000115602	9173	17_60831231_T_C	17	60831231	T	C								IL1RL1	-0.0578	0.009856	4.50703e-09	35367	4234_8	SomaScan v4
Q01638	IL1RL1	5998	ENSG00000115602	9173	17_7599213_C_T	17	7599213	C	T								IL1RL1	0.3838	0.041381	1.7791e-20	35379	4234_8	SomaScan v4
Q01638	IL1RL1	5998	ENSG00000115602	9173	17_8643360_G_A	17	8643360	G	A								IL1RL1	0.5214	0.077511	1.735e-11	35370	4234_8	SomaScan v4
Q01638	IL1RL1	5998	ENSG00000115602	9173	17_8837951_G_A	17	8837951	G	A								IL1RL1	0.5974	0.094383	2.45901e-10	35373	4234_8	SomaScan v4
Q01638	IL1RL1	5998	ENSG00000115602	9173	17_9093285_T_C	17	9093285	T	C								IL1RL1	0.5391	0.085698	3.16097e-10	35374	4234_8	SomaScan v4
Q01638	IL1RL1	5998	ENSG00000115602	9173	2_100050164_C_T	2	100050164	C	T								IL1RL1	-0.5438	0.067249	6.14752e-16	35360	4234_8	SomaScan v4
Q01638	IL1RL1	5998	ENSG00000115602	9173	2_100076925_T_C	2	100076925	T	C								IL1RL1	0.33	0.045243	3.00885e-13	35360	4234_8	SomaScan v4
Q01638	IL1RL1	5998	ENSG00000115602	9173	2_100140676_G_A	2	100140676	G	A								IL1RL1	0.4818	0.079251	1.20601e-09	35360	4234_8	SomaScan v4
Q01638	IL1RL1	5998	ENSG00000115602	9173	2_100285948_A_G	2	100285948	A	G								IL1RL1	-0.58	0.065001	4.54151e-19	35361	4234_8	SomaScan v4
Q01638	IL1RL1	5998	ENSG00000115602	9173	2_100314772_T_C	2	100314772	T	C								IL1RL1	-0.3176	0.036243	1.89977e-18	35361	4234_8	SomaScan v4
Q01638	IL1RL1	5998	ENSG00000115602	9173	2_100340687_G_A	2	100340687	G	A								IL1RL1	0.241	0.038537	4.00802e-10	35361	4234_8	SomaScan v4
Q01638	IL1RL1	5998	ENSG00000115602	9173	2_100378909_C_T	2	100378909	C	T								IL1RL1	0.4028	0.05841	5.34564e-12	35361	4234_8	SomaScan v4
Q01638	IL1RL1	5998	ENSG00000115602	9173	2_100404382_C_T	2	100404382	C	T								IL1RL1	-0.265	0.038793	8.4217e-12	35361	4234_8	SomaScan v4
Q01638	IL1RL1	5998	ENSG00000115602	9173	2_100478548_C_T	2	100478548	C	T								IL1RL1	0.6205	0.10928	1.36201e-08	35361	4234_8	SomaScan v4
Q01638	IL1RL1	5998	ENSG00000115602	9173	2_100625927_T_A	2	100625927	T	A								IL1RL1	-0.6389	0.046999	4.35311e-42	35360	4234_8	SomaScan v4
Q01638	IL1RL1	5998	ENSG00000115602	9173	2_100665728_C_T	2	100665728	C	T								IL1RL1	-0.1393	0.021547	1.014e-10	35360	4234_8	SomaScan v4
Q01638	IL1RL1	5998	ENSG00000115602	9173	2_100708599_C_T	2	100708599	C	T								IL1RL1	-0.9504	0.097661	2.21004e-22	35360	4234_8	SomaScan v4
Q01638	IL1RL1	5998	ENSG00000115602	9173	2_100712487_T_A	2	100712487	T	A								IL1RL1	-0.3026	0.053596	1.64301e-08	35353	4234_8	SomaScan v4
Q01638	IL1RL1	5998	ENSG00000115602	9173	2_100716376_C_T	2	100716376	C	T								IL1RL1	-0.2237	0.039757	1.837e-08	35360	4234_8	SomaScan v4
Q01638	IL1RL1	5998	ENSG00000115602	9173	2_100873032_G_T	2	100873032	G	T								IL1RL1	-0.9177	0.061853	8.47618e-50	35363	4234_8	SomaScan v4
Q01638	IL1RL1	5998	ENSG00000115602	9173	2_100880191_C_T	2	100880191	C	T								IL1RL1	-0.4588	0.066896	6.96145e-12	35363	4234_8	SomaScan v4
Q01638	IL1RL1	5998	ENSG00000115602	9173	2_100885076_G_A	2	100885076	G	A								IL1RL1	0.2509	0.029696	2.9363e-17	35363	4234_8	SomaScan v4
Q01638	IL1RL1	5998	ENSG00000115602	9173	2_100938410_G_T	2	100938410	G	T								IL1RL1	0.2268	0.018076	4.12192e-36	35361	4234_8	SomaScan v4
Q01638	IL1RL1	5998	ENSG00000115602	9173	2_100938821_G_A	2	100938821	G	A								IL1RL1	0.3798	0.051639	1.91117e-13	35361	4234_8	SomaScan v4
Q01638	IL1RL1	5998	ENSG00000115602	9173	2_100946017_A_T	2	100946017	A	T								IL1RL1	-0.2287	0.029844	1.81301e-14	35364	4234_8	SomaScan v4
Q01638	IL1RL1	5998	ENSG00000115602	9173	2_100952340_A_G	2	100952340	A	G								IL1RL1	-1.0049	0.08516	3.89583e-32	35365	4234_8	SomaScan v4
Q01638	IL1RL1	5998	ENSG00000115602	9173	2_101016134_G_A	2	101016134	G	A								IL1RL1	0.3116	0.049638	3.44302e-10	35366	4234_8	SomaScan v4
Q01638	IL1RL1	5998	ENSG00000115602	9173	2_101030529_G_A	2	101030529	G	A								IL1RL1	-0.2652	0.034199	8.86543e-15	35366	4234_8	SomaScan v4
Q01638	IL1RL1	5998	ENSG00000115602	9173	2_101075993_A_G	2	101075993	A	G								IL1RL1	-1.2942	0.106777	8.21297e-34	35366	4234_8	SomaScan v4
Q01638	IL1RL1	5998	ENSG00000115602	9173	2_101144217_G_A	2	101144217	G	A								IL1RL1	0.3409	0.03204	1.94581e-26	35365	4234_8	SomaScan v4
Q01638	IL1RL1	5998	ENSG00000115602	9173	2_101152894_G_A	2	101152894	G	A								IL1RL1	-0.5769	0.074216	7.65068e-15	35365	4234_8	SomaScan v4
Q01638	IL1RL1	5998	ENSG00000115602	9173	2_101191075_G_A	2	101191075	G	A								IL1RL1	-0.9861	0.065836	1.02094e-50	35363	4234_8	SomaScan v4
Q01638	IL1RL1	5998	ENSG00000115602	9173	2_101193785_G_A	2	101193785	G	A								IL1RL1	0.4281	0.063393	1.4471e-11	35363	4234_8	SomaScan v4
Q01638	IL1RL1	5998	ENSG00000115602	9173	2_101210342_T_G	2	101210342	T	G								IL1RL1	-0.1895	0.028556	3.22181e-11	35364	4234_8	SomaScan v4
Q01638	IL1RL1	5998	ENSG00000115602	9173	2_101211518_G_A	2	101211518	G	A								IL1RL1	-0.2146	0.030799	3.22181e-12	35365	4234_8	SomaScan v4
Q01638	IL1RL1	5998	ENSG00000115602	9173	2_101218977_T_C	2	101218977	T	C								IL1RL1	-1.1058	0.108849	3.02204e-24	35366	4234_8	SomaScan v4
Q01638	IL1RL1	5998	ENSG00000115602	9173	2_101229025_G_A	2	101229025	G	A								IL1RL1	0.4546	0.040323	1.76319e-29	35366	4234_8	SomaScan v4
Q01638	IL1RL1	5998	ENSG00000115602	9173	2_101245097_T_C	2	101245097	T	C								IL1RL1	0.425	0.060661	2.44906e-12	35366	4234_8	SomaScan v4
Q01638	IL1RL1	5998	ENSG00000115602	9173	2_101248867_A_G	2	101248867	A	G								IL1RL1	-1.2801	0.067041	2.81125e-81	35366	4234_8	SomaScan v4
Q01638	IL1RL1	5998	ENSG00000115602	9173	2_101257511_G_A	2	101257511	G	A								IL1RL1	0.4439	0.046213	7.58228e-22	35367	4234_8	SomaScan v4
Q01638	IL1RL1	5998	ENSG00000115602	9173	2_101275274_C_A	2	101275274	C	A								IL1RL1	0.2764	0.021476	6.64508e-38	35367	4234_8	SomaScan v4
Q01638	IL1RL1	5998	ENSG00000115602	9173	2_101287904_A_T	2	101287904	A	T								IL1RL1	0.2984	0.045307	4.51336e-11	35367	4234_8	SomaScan v4
Q01638	IL1RL1	5998	ENSG00000115602	9173	2_101287926_A_T	2	101287926	A	T								IL1RL1	-0.3371	0.05773	5.24397e-09	35367	4234_8	SomaScan v4
Q01638	IL1RL1	5998	ENSG00000115602	9173	2_103325805_G_A	2	103325805	G	A								IL1RL1	-0.539	0.034701	2.08113e-54	35362	4234_8	SomaScan v4
Q01638	IL1RL1	5998	ENSG00000115602	9173	2_103340145_A_G	2	103340145	A	G								IL1RL1	0.3952	0.040083	6.24022e-23	35363	4234_8	SomaScan v4
Q01638	IL1RL1	5998	ENSG00000115602	9173	2_103373340_T_A	2	103373340	T	A								IL1RL1	0.1488	0.015918	8.92072e-21	35364	4234_8	SomaScan v4
Q01638	IL1RL1	5998	ENSG00000115602	9173	2_103465508_T_G	2	103465508	T	G								IL1RL1	-0.3191	0.047723	2.28613e-11	35364	4234_8	SomaScan v4
Q01638	IL1RL1	5998	ENSG00000115602	9173	2_103475288_C_T	2	103475288	C	T								IL1RL1	0.39	0.046653	6.29071e-17	35364	4234_8	SomaScan v4
Q01638	IL1RL1	5998	ENSG00000115602	9173	2_103499013_T_C	2	103499013	T	C								IL1RL1	0.2608	0.045895	1.327e-08	35364	4234_8	SomaScan v4
Q01638	IL1RL1	5998	ENSG00000115602	9173	2_103546578_T_G	2	103546578	T	G								IL1RL1	-0.2964	0.028549	2.9902e-25	35364	4234_8	SomaScan v4
Q01638	IL1RL1	5998	ENSG00000115602	9173	2_103564359_G_A	2	103564359	G	A								IL1RL1	0.2717	0.036144	5.60144e-14	35364	4234_8	SomaScan v4
Q01638	IL1RL1	5998	ENSG00000115602	9173	2_103564500_G_A	2	103564500	G	A								IL1RL1	0.3903	0.042507	4.23448e-20	35364	4234_8	SomaScan v4
Q01638	IL1RL1	5998	ENSG00000115602	9173	2_103593297_G_A	2	103593297	G	A								IL1RL1	-0.213	0.036906	7.85796e-09	35364	4234_8	SomaScan v4
Q01638	IL1RL1	5998	ENSG00000115602	9173	2_103714306_C_A	2	103714306	C	A								IL1RL1	0.4751	0.037035	1.13606e-37	35364	4234_8	SomaScan v4
Q01638	IL1RL1	5998	ENSG00000115602	9173	2_103830103_G_A	2	103830103	G	A								IL1RL1	-0.2934	0.050499	6.24799e-09	35362	4234_8	SomaScan v4
Q01638	IL1RL1	5998	ENSG00000115602	9173	2_103841887_C_T	2	103841887	C	T								IL1RL1	-0.3245	0.037683	7.22104e-18	35362	4234_8	SomaScan v4
Q01638	IL1RL1	5998	ENSG00000115602	9173	2_103950132_C_T	2	103950132	C	T								IL1RL1	0.2445	0.032504	5.38642e-14	35362	4234_8	SomaScan v4
Q01638	IL1RL1	5998	ENSG00000115602	9173	2_103959041_G_T	2	103959041	G	T								IL1RL1	-0.4038	0.030642	1.17409e-39	35361	4234_8	SomaScan v4
Q01638	IL1RL1	5998	ENSG00000115602	9173	2_104024469_C_T	2	104024469	C	T								IL1RL1	0.4209	0.052855	1.6761e-15	35362	4234_8	SomaScan v4
Q01638	IL1RL1	5998	ENSG00000115602	9173	2_104073684_C_A	2	104073684	C	A								IL1RL1	0.2785	0.028477	1.37309e-22	35362	4234_8	SomaScan v4
Q01638	IL1RL1	5998	ENSG00000115602	9173	2_104096469_C_T	2	104096469	C	T								IL1RL1	-0.2484	0.041397	1.96802e-09	35361	4234_8	SomaScan v4
Q01638	IL1RL1	5998	ENSG00000115602	9173	2_104117207_C_A	2	104117207	C	A								IL1RL1	0.1896	0.027955	1.18304e-11	35361	4234_8	SomaScan v4
Q01638	IL1RL1	5998	ENSG00000115602	9173	2_104153580_G_A	2	104153580	G	A								IL1RL1	0.2948	0.050384	4.88596e-09	35360	4234_8	SomaScan v4
Q01638	IL1RL1	5998	ENSG00000115602	9173	2_104158005_C_T	2	104158005	C	T								IL1RL1	0.3857	0.037527	8.84912e-25	35361	4234_8	SomaScan v4
Q01638	IL1RL1	5998	ENSG00000115602	9173	2_104178772_T_C	2	104178772	T	C								IL1RL1	0.2019	0.015231	4.16294e-40	35360	4234_8	SomaScan v4
Q01638	IL1RL1	5998	ENSG00000115602	9173	2_104207972_A_C	2	104207972	A	C								IL1RL1	-0.3185	0.04598	4.30031e-12	35360	4234_8	SomaScan v4
Q01638	IL1RL1	5998	ENSG00000115602	9173	2_104247379_T_C	2	104247379	T	C								IL1RL1	-0.2365	0.036626	1.06699e-10	35360	4234_8	SomaScan v4
Q01638	IL1RL1	5998	ENSG00000115602	9173	2_104263154_T_C	2	104263154	T	C								IL1RL1	-0.7007	0.041073	2.94374e-65	35360	4234_8	SomaScan v4
Q01638	IL1RL1	5998	ENSG00000115602	9173	2_104288750_A_C	2	104288750	A	C								IL1RL1	0.2763	0.029676	1.27116e-20	35360	4234_8	SomaScan v4
Q01638	IL1RL1	5998	ENSG00000115602	9173	2_104393560_C_T	2	104393560	C	T								IL1RL1	-0.1856	0.019342	8.35411e-22	35360	4234_8	SomaScan v4
Q01638	IL1RL1	5998	ENSG00000115602	9173	2_104425134_A_G	2	104425134	A	G								IL1RL1	-0.313	0.049704	3.02803e-10	35361	4234_8	SomaScan v4
Q01638	IL1RL1	5998	ENSG00000115602	9173	2_104426973_A_G	2	104426973	A	G								IL1RL1	-0.5168	0.073832	2.56507e-12	35361	4234_8	SomaScan v4
Q01638	IL1RL1	5998	ENSG00000115602	9173	2_104526861_T_C	2	104526861	T	C								IL1RL1	0.3005	0.046231	8.03156e-11	35363	4234_8	SomaScan v4
Q01638	IL1RL1	5998	ENSG00000115602	9173	2_104535579_G_A	2	104535579	G	A								IL1RL1	0.435	0.054134	9.30894e-16	35363	4234_8	SomaScan v4
Q01638	IL1RL1	5998	ENSG00000115602	9173	2_104547276_A_C	2	104547276	A	C								IL1RL1	0.5316	0.072692	2.61096e-13	35363	4234_8	SomaScan v4
Q01638	IL1RL1	5998	ENSG00000115602	9173	2_104570685_C_A	2	104570685	C	A								IL1RL1	-0.2879	0.049679	6.82496e-09	35363	4234_8	SomaScan v4
Q01638	IL1RL1	5998	ENSG00000115602	9173	2_104622131_T_C	2	104622131	T	C								IL1RL1	0.2514	0.035095	7.86321e-13	35362	4234_8	SomaScan v4
Q01638	IL1RL1	5998	ENSG00000115602	9173	2_104644318_C_T	2	104644318	C	T								IL1RL1	0.4388	0.07241	1.36201e-09	35364	4234_8	SomaScan v4
Q01638	IL1RL1	5998	ENSG00000115602	9173	2_104665683_G_A	2	104665683	G	A								IL1RL1	-0.612	0.063037	2.77268e-22	35364	4234_8	SomaScan v4
Q01638	IL1RL1	5998	ENSG00000115602	9173	2_104682665_T_A	2	104682665	T	A								IL1RL1	-0.6165	0.067527	6.87385e-20	35364	4234_8	SomaScan v4
Q01638	IL1RL1	5998	ENSG00000115602	9173	2_104726071_G_T	2	104726071	G	T								IL1RL1	-0.2441	0.025309	5.16297e-22	35366	4234_8	SomaScan v4
Q01638	IL1RL1	5998	ENSG00000115602	9173	2_104825914_C_T	2	104825914	C	T								IL1RL1	-0.3558	0.047703	8.73776e-14	35365	4234_8	SomaScan v4
Q01638	IL1RL1	5998	ENSG00000115602	9173	2_104918821_G_A	2	104918821	G	A								IL1RL1	-0.4511	0.043765	6.52229e-25	35365	4234_8	SomaScan v4
Q01638	IL1RL1	5998	ENSG00000115602	9173	2_104930262_G_A	2	104930262	G	A								IL1RL1	-0.9752	0.060264	6.72822e-59	35365	4234_8	SomaScan v4
Q01638	IL1RL1	5998	ENSG00000115602	9173	2_104951212_G_A	2	104951212	G	A								IL1RL1	0.4827	0.074453	8.97429e-11	35365	4234_8	SomaScan v4
Q01638	IL1RL1	5998	ENSG00000115602	9173	2_105104361_T_C	2	105104361	T	C								IL1RL1	0.2536	0.041573	1.06001e-09	35365	4234_8	SomaScan v4
Q01638	IL1RL1	5998	ENSG00000115602	9173	2_105126488_G_A	2	105126488	G	A								IL1RL1	-0.3966	0.039167	4.24522e-24	35365	4234_8	SomaScan v4
Q01638	IL1RL1	5998	ENSG00000115602	9173	2_105230076_A_T	2	105230076	A	T								IL1RL1	-0.3234	0.057363	1.72302e-08	35363	4234_8	SomaScan v4
Q01638	IL1RL1	5998	ENSG00000115602	9173	2_105265029_A_G	2	105265029	A	G								IL1RL1	0.1135	0.015568	3.08177e-13	35364	4234_8	SomaScan v4
Q01638	IL1RL1	5998	ENSG00000115602	9173	2_105295704_G_A	2	105295704	G	A								IL1RL1	0.3232	0.049459	6.37382e-11	35364	4234_8	SomaScan v4
Q01638	IL1RL1	5998	ENSG00000115602	9173	2_105394682_A_C	2	105394682	A	C								IL1RL1	-0.3053	0.0483	2.59998e-10	35364	4234_8	SomaScan v4
Q01638	IL1RL1	5998	ENSG00000115602	9173	2_105433982_A_G	2	105433982	A	G								IL1RL1	-0.3363	0.041171	3.1268e-16	35363	4234_8	SomaScan v4
Q01638	IL1RL1	5998	ENSG00000115602	9173	2_105444644_T_C	2	105444644	T	C								IL1RL1	0.2657	0.034814	2.31313e-14	35358	4234_8	SomaScan v4
Q01638	IL1RL1	5998	ENSG00000115602	9173	2_105453741_C_T	2	105453741	C	T								IL1RL1	0.4293	0.064848	3.58922e-11	35360	4234_8	SomaScan v4
Q01638	IL1RL1	5998	ENSG00000115602	9173	2_105620730_A_G	2	105620730	A	G								IL1RL1	0.0936	0.012966	5.25049e-13	35367	4234_8	SomaScan v4
Q01638	IL1RL1	5998	ENSG00000115602	9173	2_105626563_G_A	2	105626563	G	A								IL1RL1	-0.6656	0.052127	2.45188e-37	35367	4234_8	SomaScan v4
Q01638	IL1RL1	5998	ENSG00000115602	9173	2_105770152_A_G	2	105770152	A	G								IL1RL1	-0.2945	0.040821	5.41751e-13	35369	4234_8	SomaScan v4
Q01638	IL1RL1	5998	ENSG00000115602	9173	2_106157565_C_T	2	106157565	C	T								IL1RL1	0.2687	0.047485	1.52598e-08	35373	4234_8	SomaScan v4
Q01638	IL1RL1	5998	ENSG00000115602	9173	2_106246639_T_C	2	106246639	T	C								IL1RL1	0.2413	0.043073	2.11802e-08	35373	4234_8	SomaScan v4
Q01638	IL1RL1	5998	ENSG00000115602	9173	2_106472702_C_T	2	106472702	C	T								IL1RL1	-0.6635	0.067687	1.09799e-22	35372	4234_8	SomaScan v4
Q01638	IL1RL1	5998	ENSG00000115602	9173	2_106567447_A_G	2	106567447	A	G								IL1RL1	0.1841	0.031098	3.21899e-09	35360	4234_8	SomaScan v4
Q01638	IL1RL1	5998	ENSG00000115602	9173	2_106671380_G_A	2	106671380	G	A								IL1RL1	-0.6192	0.054339	4.41774e-30	35360	4234_8	SomaScan v4
Q01638	IL1RL1	5998	ENSG00000115602	9173	2_106961502_T_C	2	106961502	T	C								IL1RL1	0.2676	0.04782	2.19402e-08	35358	4234_8	SomaScan v4
Q01638	IL1RL1	5998	ENSG00000115602	9173	2_107050874_G_A	2	107050874	G	A								IL1RL1	-1.0634	0.108355	9.79716e-23	35355	4234_8	SomaScan v4
Q01638	IL1RL1	5998	ENSG00000115602	9173	2_107145804_G_A	2	107145804	G	A								IL1RL1	-0.6558	0.113786	8.24005e-09	35350	4234_8	SomaScan v4
Q01638	IL1RL1	5998	ENSG00000115602	9173	2_107158889_G_A	2	107158889	G	A								IL1RL1	-0.1367	0.01909	8.01124e-13	35350	4234_8	SomaScan v4
Q01638	IL1RL1	5998	ENSG00000115602	9173	2_107479889_A_G	2	107479889	A	G								IL1RL1	-0.1846	0.029144	2.38902e-10	35354	4234_8	SomaScan v4
Q01638	IL1RL1	5998	ENSG00000115602	9173	2_107629527_G_A	2	107629527	G	A								IL1RL1	-0.3454	0.04269	5.92516e-16	35353	4234_8	SomaScan v4
Q01638	IL1RL1	5998	ENSG00000115602	9173	2_107697601_T_A	2	107697601	T	A								IL1RL1	-0.135	0.022376	1.60602e-09	35354	4234_8	SomaScan v4
Q01638	IL1RL1	5998	ENSG00000115602	9173	2_107895378_C_T	2	107895378	C	T								IL1RL1	0.1173	0.016379	7.97444e-13	35355	4234_8	SomaScan v4
Q01638	IL1RL1	5998	ENSG00000115602	9173	2_108307946_C_T	2	108307946	C	T								IL1RL1	0.4054	0.057607	1.9602e-12	35355	4234_8	SomaScan v4
Q01638	IL1RL1	5998	ENSG00000115602	9173	2_108493257_T_A	2	108493257	T	A								IL1RL1	-0.3911	0.04243	3.04229e-20	35355	4234_8	SomaScan v4
Q01638	IL1RL1	5998	ENSG00000115602	9173	2_108555936_A_C	2	108555936	A	C								IL1RL1	0.2697	0.035902	5.82237e-14	35355	4234_8	SomaScan v4
Q01638	IL1RL1	5998	ENSG00000115602	9173	2_108929616_C_T	2	108929616	C	T								IL1RL1	-0.3465	0.036495	2.21513e-21	35350	4234_8	SomaScan v4
Q01638	IL1RL1	5998	ENSG00000115602	9173	2_109074719_A_G	2	109074719	A	G								IL1RL1	-0.3764	0.05833	1.09701e-10	35354	4234_8	SomaScan v4
Q01638	IL1RL1	5998	ENSG00000115602	9173	2_109126417_G_A	2	109126417	G	A								IL1RL1	0.3681	0.049911	1.64097e-13	35354	4234_8	SomaScan v4
Q01638	IL1RL1	5998	ENSG00000115602	9173	2_109267375_G_A	2	109267375	G	A								IL1RL1	-0.3145	0.035137	3.53671e-19	35354	4234_8	SomaScan v4
Q01638	IL1RL1	5998	ENSG00000115602	9173	2_109430151_C_A	2	109430151	C	A								IL1RL1	-0.3368	0.036747	4.94083e-20	35354	4234_8	SomaScan v4
Q01638	IL1RL1	5998	ENSG00000115602	9173	2_110714367_T_C	2	110714367	T	C								IL1RL1	-0.2078	0.02856	3.43795e-13	35354	4234_8	SomaScan v4
Q01638	IL1RL1	5998	ENSG00000115602	9173	2_110997479_C_T	2	110997479	C	T								IL1RL1	-0.1702	0.023289	2.70583e-13	35359	4234_8	SomaScan v4
Q01638	IL1RL1	5998	ENSG00000115602	9173	2_111059027_G_A	2	111059027	G	A								IL1RL1	-0.3144	0.036683	1.02896e-17	35359	4234_8	SomaScan v4
Q01638	IL1RL1	5998	ENSG00000115602	9173	2_111250762_T_C	2	111250762	T	C								IL1RL1	-0.2032	0.027575	1.71791e-13	35356	4234_8	SomaScan v4
Q01638	IL1RL1	5998	ENSG00000115602	9173	2_111382126_G_T	2	111382126	G	T								IL1RL1	0.0952	0.014894	1.63799e-10	35346	4234_8	SomaScan v4
Q01638	IL1RL1	5998	ENSG00000115602	9173	2_111844099_G_T	2	111844099	G	T								IL1RL1	-0.0858	0.013594	2.76503e-10	35359	4234_8	SomaScan v4
Q01638	IL1RL1	5998	ENSG00000115602	9173	2_111994160_G_A	2	111994160	G	A								IL1RL1	-0.0964	0.013741	2.28823e-12	35365	4234_8	SomaScan v4
Q01638	IL1RL1	5998	ENSG00000115602	9173	2_112737210_C_T	2	112737210	C	T								IL1RL1	-0.2136	0.037007	7.84097e-09	35369	4234_8	SomaScan v4
Q01638	IL1RL1	5998	ENSG00000115602	9173	2_113129758_T_G	2	113129758	T	G								IL1RL1	0.0621	0.00972	1.67001e-10	35357	4234_8	SomaScan v4
Q01638	IL1RL1	5998	ENSG00000115602	9173	2_114409908_T_C	2	114409908	T	C								IL1RL1	0.3041	0.042471	8.05564e-13	35349	4234_8	SomaScan v4
Q01638	IL1RL1	5998	ENSG00000115602	9173	2_118152189_C_A	2	118152189	C	A								IL1RL1	0.2967	0.054226	4.46098e-08	35358	4234_8	SomaScan v4
Q01638	IL1RL1	5998	ENSG00000115602	9173	2_118805194_C_T	2	118805194	C	T								IL1RL1	-0.107	0.01924	2.678e-08	35359	4234_8	SomaScan v4
Q01638	IL1RL1	5998	ENSG00000115602	9173	2_134257319_A_G	2	134257319	A	G								IL1RL1	-0.0705	0.010076	2.61276e-12	35392	4234_8	SomaScan v4
Q01638	IL1RL1	5998	ENSG00000115602	9173	2_61446259_G_T	2	61446259	G	T								IL1RL1	-0.0564	0.00795	1.29688e-12	35353	4234_8	SomaScan v4
Q01638	IL1RL1	5998	ENSG00000115602	9173	2_79125034_C_T	2	79125034	C	T								IL1RL1	-0.5196	0.088358	4.08799e-09	35353	4234_8	SomaScan v4
Q01638	IL1RL1	5998	ENSG00000115602	9173	2_81669665_T_A	2	81669665	T	A								IL1RL1	-0.3998	0.071314	2.068e-08	35354	4234_8	SomaScan v4
Q01638	IL1RL1	5998	ENSG00000115602	9173	2_82498917_A_T	2	82498917	A	T								IL1RL1	0.229	0.037273	8.05694e-10	35356	4234_8	SomaScan v4
Q01638	IL1RL1	5998	ENSG00000115602	9173	2_82834465_A_T	2	82834465	A	T								IL1RL1	-0.3817	0.053844	1.35114e-12	35344	4234_8	SomaScan v4
Q01638	IL1RL1	5998	ENSG00000115602	9173	2_83568842_G_A	2	83568842	G	A								IL1RL1	-0.1354	0.023739	1.17201e-08	35349	4234_8	SomaScan v4
Q01638	IL1RL1	5998	ENSG00000115602	9173	2_84091116_G_A	2	84091116	G	A								IL1RL1	-0.4373	0.075944	8.501e-09	35351	4234_8	SomaScan v4
Q01638	IL1RL1	5998	ENSG00000115602	9173	2_85472837_T_C	2	85472837	T	C								IL1RL1	0.3787	0.064105	3.474e-09	35343	4234_8	SomaScan v4
Q01638	IL1RL1	5998	ENSG00000115602	9173	2_85638631_C_T	2	85638631	C	T								IL1RL1	-0.3169	0.054876	7.703e-09	35344	4234_8	SomaScan v4
Q01638	IL1RL1	5998	ENSG00000115602	9173	2_85780640_C_T	2	85780640	C	T								IL1RL1	-0.2023	0.028813	2.2009e-12	35342	4234_8	SomaScan v4
Q01638	IL1RL1	5998	ENSG00000115602	9173	2_86348384_A_G	2	86348384	A	G								IL1RL1	-0.2964	0.039944	1.16708e-13	35345	4234_8	SomaScan v4
Q01638	IL1RL1	5998	ENSG00000115602	9173	2_87338970_C_T	2	87338970	C	T								IL1RL1	-0.3513	0.041256	1.66495e-17	35327	4234_8	SomaScan v4
Q01638	IL1RL1	5998	ENSG00000115602	9173	2_87887228_C_T	2	87887228	C	T								IL1RL1	0.2791	0.048784	1.05801e-08	35327	4234_8	SomaScan v4
Q01638	IL1RL1	5998	ENSG00000115602	9173	2_88138159_G_T	2	88138159	G	T								IL1RL1	-0.5905	0.078668	6.08415e-14	35352	4234_8	SomaScan v4
Q01638	IL1RL1	5998	ENSG00000115602	9173	2_88420041_C_T	2	88420041	C	T								IL1RL1	0.2637	0.04648	1.40001e-08	35354	4234_8	SomaScan v4
Q01638	IL1RL1	5998	ENSG00000115602	9173	2_88433802_C_T	2	88433802	C	T								IL1RL1	-0.1923	0.027605	3.25762e-12	35354	4234_8	SomaScan v4
Q01638	IL1RL1	5998	ENSG00000115602	9173	2_88678860_T_G	2	88678860	T	G								IL1RL1	-0.6006	0.106801	1.87098e-08	35354	4234_8	SomaScan v4
Q01638	IL1RL1	5998	ENSG00000115602	9173	2_88855419_C_T	2	88855419	C	T								IL1RL1	-0.2197	0.03597	1.01e-09	35350	4234_8	SomaScan v4
Q01638	IL1RL1	5998	ENSG00000115602	9173	2_88948538_G_A	2	88948538	G	A								IL1RL1	-0.1313	0.022658	6.84195e-09	35349	4234_8	SomaScan v4
Q01638	IL1RL1	5998	ENSG00000115602	9173	2_89975878_A_G	2	89975878	A	G								IL1RL1	0.4171	0.058248	8.02047e-13	35350	4234_8	SomaScan v4
Q01638	IL1RL1	5998	ENSG00000115602	9173	2_92062586_G_A	2	92062586	G	A								IL1RL1	0.1521	0.025702	3.26002e-09	35349	4234_8	SomaScan v4
Q01638	IL1RL1	5998	ENSG00000115602	9173	2_94833368_G_A	2	94833368	G	A								IL1RL1	0.1443	0.022091	6.48784e-11	35352	4234_8	SomaScan v4
Q01638	IL1RL1	5998	ENSG00000115602	9173	2_95017171_G_A	2	95017171	G	A								IL1RL1	0.2564	0.040508	2.45703e-10	35356	4234_8	SomaScan v4
Q01638	IL1RL1	5998	ENSG00000115602	9173	2_96197803_A_G	2	96197803	A	G								IL1RL1	-0.2359	0.036067	6.12915e-11	35362	4234_8	SomaScan v4
Q01638	IL1RL1	5998	ENSG00000115602	9173	2_96527610_T_C	2	96527610	T	C								IL1RL1	0.0868	0.009433	3.51884e-20	35363	4234_8	SomaScan v4
Q01638	IL1RL1	5998	ENSG00000115602	9173	2_97198264_G_A	2	97198264	G	A								IL1RL1	0.3029	0.047784	2.31302e-10	35362	4234_8	SomaScan v4
Q01638	IL1RL1	5998	ENSG00000115602	9173	2_97945173_G_A	2	97945173	G	A								IL1RL1	-0.3703	0.031048	8.58816e-33	35363	4234_8	SomaScan v4
Q01638	IL1RL1	5998	ENSG00000115602	9173	2_98141147_T_C	2	98141147	T	C								IL1RL1	-0.3324	0.036086	3.2181e-20	35360	4234_8	SomaScan v4
Q01638	IL1RL1	5998	ENSG00000115602	9173	2_98204789_T_C	2	98204789	T	C								IL1RL1	-0.8879	0.079948	1.17301e-28	35361	4234_8	SomaScan v4
Q01638	IL1RL1	5998	ENSG00000115602	9173	2_98323326_G_A	2	98323326	G	A								IL1RL1	0.4086	0.060513	1.45512e-11	35360	4234_8	SomaScan v4
Q01638	IL1RL1	5998	ENSG00000115602	9173	2_98675963_T_C	2	98675963	T	C								IL1RL1	-0.4094	0.064867	2.76599e-10	35360	4234_8	SomaScan v4
Q01638	IL1RL1	5998	ENSG00000115602	9173	2_98719786_T_C	2	98719786	T	C								IL1RL1	0.351	0.052155	1.69707e-11	35360	4234_8	SomaScan v4
Q01638	IL1RL1	5998	ENSG00000115602	9173	2_98761159_T_C	2	98761159	T	C								IL1RL1	0.3245	0.056048	7.05196e-09	35360	4234_8	SomaScan v4
Q01638	IL1RL1	5998	ENSG00000115602	9173	2_99088066_G_A	2	99088066	G	A								IL1RL1	-0.358	0.053582	2.3681e-11	35361	4234_8	SomaScan v4
Q01638	IL1RL1	5998	ENSG00000115602	9173	2_99415505_A_G	2	99415505	A	G								IL1RL1	0.2587	0.042496	1.14599e-09	35362	4234_8	SomaScan v4
Q01638	IL1RL1	5998	ENSG00000115602	9173	2_99577784_T_C	2	99577784	T	C								IL1RL1	-0.3409	0.038462	7.76247e-19	35359	4234_8	SomaScan v4
Q01638	IL1RL1	5998	ENSG00000115602	9173	2_99621352_G_A	2	99621352	G	A								IL1RL1	-0.2577	0.036909	2.90871e-12	35361	4234_8	SomaScan v4
Q01638	IL1RL1	5998	ENSG00000115602	9173	2_99650663_T_C	2	99650663	T	C								IL1RL1	0.1707	0.025144	1.1311e-11	35361	4234_8	SomaScan v4
Q01638	IL1RL1	5998	ENSG00000115602	9173	2_99776824_C_T	2	99776824	C	T								IL1RL1	-1.0214	0.08081	1.27909e-36	35361	4234_8	SomaScan v4
Q01638	IL1RL1	5998	ENSG00000115602	9173	2_99806696_C_T	2	99806696	C	T								IL1RL1	0.179	0.017993	2.55918e-23	35360	4234_8	SomaScan v4
Q01638	IL1RL1	5998	ENSG00000115602	9173	2_99879749_G_A	2	99879749	G	A								IL1RL1	-0.3124	0.054575	1.03901e-08	35360	4234_8	SomaScan v4
Q01638	IL1RL1	5998	ENSG00000115602	9173	22_39444125_C_T	22	39444125	C	T								IL1RL1	-0.0483	0.007229	2.3632e-11	35364	4234_8	SomaScan v4
Q01638	IL1RL1	5998	ENSG00000115602	9173	3_143302028_T_C	3	143302028	T	C								IL1RL1	0.0671	0.008746	1.69317e-14	35362	4234_8	SomaScan v4
Q01638	IL1RL1	5998	ENSG00000115602	9173	4_174166091_C_T	4	174166091	C	T								IL1RL1	-0.0422	0.007238	5.54204e-09	35367	4234_8	SomaScan v4
Q01638	IL1RL1	5998	ENSG00000115602	9173	7_149759309_A_G	7	149759309	A	G								IL1RL1	0.0556	0.009911	2.02502e-08	35370	4234_8	SomaScan v4
Q01638	IL1RL1	5998	ENSG00000115602	9173	8_10739285_T_G	8	10739285	T	G								IL1RL1	0.0422	0.007578	2.56702e-08	35383	4234_8	SomaScan v4
Q01638	IL1RL1	5998	ENSG00000115602	9173	9_133352207_T_A	9	133352207	T	A								IL1RL1	-0.1488	0.018507	8.97635e-16	35371	4234_8	SomaScan v4
Q01638	IL1RL1	5998	ENSG00000115602	9173	9_133493082_G_T	9	133493082	G	T								IL1RL1	-0.0873	0.014634	2.43899e-09	35364	4234_8	SomaScan v4
Q9HB29	IL1RL2	5999	ENSG00000115598	8808	1_196695521_C_T	1	196695521	C	T								IL1RL2	-0.0743	0.00824	1.93508e-19	35338	2994_71	SomaScan v4
Q9HB29	IL1RL2	5999	ENSG00000115598	8808	12_120979185_A_G	12	120979185	A	G								IL1RL2	0.0577	0.008711	3.50026e-11	35365	2994_71	SomaScan v4
P18510	IL1RN	6000	ENSG00000136689	3557	12_112774128_A_G	12	112774128	A	G								IL1RN	-0.0452	0.008031	1.82201e-08	35366	5353_89	SomaScan v4
P18510	IL1RN	6000	ENSG00000136689	3557	16_53764710_G_T	16	53764710	G	T								IL1RN	0.0444	0.008043	3.38501e-08	35366	5353_89	SomaScan v4
P18510	IL1RN	6000	ENSG00000136689	3557	2_116115399_A_G	2	116115399	A	G								IL1RN	0.0491	0.008332	3.80102e-09	35345	5353_89	SomaScan v4
P60568	IL2	6001	ENSG00000109471	3558	12_45547165_T_A	12	45547165	T	A								IL2	-0.1891	0.034532	4.35001e-08	35358	3070_1	SomaScan v4
P60568	IL2	6001	ENSG00000109471	3558	2_27508073_T_C	2	27508073	T	C								IL2	-0.0721	0.008506	2.32916e-17	35373	3070_1	SomaScan v4
P60568	IL2	6001	ENSG00000109471	3558	4_186248013_C_T	4	186248013	C	T								IL2	0.0531	0.008054	4.3132e-11	35392	3070_1	SomaScan v4
P60568	IL2	6001	ENSG00000109471	3558	5_177412897_T_C	5	177412897	T	C								IL2	0.0777	0.009288	5.95937e-17	35361	3070_1	SomaScan v4
P60568	IL2	6001	ENSG00000109471	3558	7_73636269_A_G	7	73636269	A	G								IL2	-0.0494	0.008242	2.05499e-09	35353	3070_1	SomaScan v4
P60568	IL2	6001	ENSG00000109471	3558	X_139562758_G_A	X	139562758	G	A								IL2	0.0667	0.009009	1.3219e-13	30461	3070_1	SomaScan v4
Q9NYY1	IL20	6002	ENSG00000162891	50604	1_196695521_C_T	1	196695521	C	T								IL20	-0.0691	0.008069	1.09597e-17	35338	4138_25	SomaScan v4
Q9UHF4	IL20RA	6003	ENSG00000016402	53832	17_7166093_G_A	17	7166093	G	A								IL20RA	0.3619	0.046743	9.75663e-15	35370	5085_18	SomaScan v4
Q6UXL0	IL20RB	6004	ENSG00000174564	53833	10_74103992_C_T	10	74103992	C	T								IL20RB	0.0545	0.008793	5.71702e-10	35363	13435_31	SomaScan v4
Q6UXL0	IL20RB	6004	ENSG00000174564	53833	14_105124547_T_C	14	105124547	T	C								IL20RB	0.0712	0.012833	2.88702e-08	35108	13435_31	SomaScan v4
Q6UXL0	IL20RB	6004	ENSG00000174564	53833	14_105870285_T_C	14	105870285	T	C								IL20RB	-0.0684	0.008913	1.66188e-14	34958	13435_31	SomaScan v4
Q6UXL0	IL20RB	6004	ENSG00000174564	53833	19_35345260_A_G	19	35345260	A	G								IL20RB	-0.0616	0.009338	4.20243e-11	35363	13435_31	SomaScan v4
Q9HBE4	IL21	6005	ENSG00000138684	59067	1_196695521_C_T	1	196695521	C	T								IL21	-0.0623	0.008253	4.39845e-14	35338	7124_18	SomaScan v4
Q9HBE4	IL21	6005	ENSG00000138684	59067	12_5411929_T_C	12	5411929	T	C								IL21	0.5762	0.093191	6.28898e-10	35380	7124_18	SomaScan v4
Q9HBE4	IL21	6005	ENSG00000138684	59067	12_7064203_A_G	12	7064203	A	G								IL21	-0.0996	0.012173	2.78292e-16	35390	7124_18	SomaScan v4
Q9HBE4	IL21	6005	ENSG00000138684	59067	12_7088974_C_T	12	7088974	C	T								IL21	0.3366	0.053035	2.19902e-10	35389	7124_18	SomaScan v4
Q9HBE4	IL21	6005	ENSG00000138684	59067	12_7370956_G_T	12	7370956	G	T								IL21	0.6309	0.103275	1.003e-09	35387	7124_18	SomaScan v4
Q9HBE4	IL21	6005	ENSG00000138684	59067	3_165750184_G_A	3	165750184	G	A								IL21	0.0556	0.009373	2.99599e-09	35339	7124_18	SomaScan v4
Q9HBE4	IL21	6005	ENSG00000138684	59067	6_23897383_T_A	6	23897383	T	A								IL21	0.2674	0.048455	3.41901e-08	35369	7124_18	SomaScan v4
Q9HBE4	IL21	6005	ENSG00000138684	59067	6_35522411_T_A	6	35522411	T	A								IL21	-0.3268	0.059473	3.90796e-08	35353	7124_18	SomaScan v4
Q9HBE5	IL21R	6006	ENSG00000103522	50615	1_196695521_C_T	1	196695521	C	T								IL21R	-0.0889	0.008242	3.99025e-27	35338	9366_54	SomaScan v4
Q8N6P7	IL22RA1	13700	ENSG00000142677	58985	1_196695521_C_T	1	196695521	C	T								IL22RA1	-0.1191	0.00817	3.93913e-48	35338	3620_67	SomaScan v4
Q8N6P7	IL22RA1	13700	ENSG00000142677	58985	11_107357404_C_T	11	107357404	C	T								IL22RA1	-0.3371	0.055666	1.39801e-09	35358	3620_67	SomaScan v4
Q8N6P7	IL22RA1	13700	ENSG00000142677	58985	2_3592552_C_T	2	3592552	C	T								IL22RA1	-0.1287	0.010359	1.92708e-35	35332	3620_67	SomaScan v4
Q8N6P7	IL22RA1	13700	ENSG00000142677	58985	3_165767231_T_C	3	165767231	T	C								IL22RA1	-0.0763	0.008641	1.04496e-18	35339	3620_67	SomaScan v4
Q969J5	IL22RA2	14901	ENSG00000164485	116379	1_120102390_C_T	1	120102390	C	T								IL22RA2	0.3192	0.021791	1.38612e-48	35360	5087_5	SomaScan v4
Q969J5	IL22RA2	14901	ENSG00000164485	116379	1_198710886_G_A	1	198710886	G	A								IL22RA2	0.3095	0.045183	7.38584e-12	35344	5087_5	SomaScan v4
Q969J5	IL22RA2	14901	ENSG00000164485	116379	1_24978669_T_C	1	24978669	T	C								IL22RA2	0.1101	0.008398	2.90202e-39	35371	5087_5	SomaScan v4
Q969J5	IL22RA2	14901	ENSG00000164485	116379	1_92376810_A_C	1	92376810	A	C								IL22RA2	-0.1507	0.025402	2.98298e-09	35352	5087_5	SomaScan v4
Q969J5	IL22RA2	14901	ENSG00000164485	116379	11_126190054_C_T	11	126190054	C	T								IL22RA2	-0.0676	0.009242	2.58226e-13	35375	5087_5	SomaScan v4
Q969J5	IL22RA2	14901	ENSG00000164485	116379	11_126423307_A_G	11	126423307	A	G								IL22RA2	-0.0754	0.008342	1.58782e-19	35370	5087_5	SomaScan v4
Q969J5	IL22RA2	14901	ENSG00000164485	116379	12_111446804_T_C	12	111446804	T	C								IL22RA2	-0.1188	0.008596	1.91779e-43	35371	5087_5	SomaScan v4
Q969J5	IL22RA2	14901	ENSG00000164485	116379	12_116333266_C_A	12	116333266	C	A								IL22RA2	-0.0594	0.010843	4.302e-08	35373	5087_5	SomaScan v4
Q969J5	IL22RA2	14901	ENSG00000164485	116379	12_6384185_A_G	12	6384185	A	G								IL22RA2	0.113	0.009216	1.46791e-34	35380	5087_5	SomaScan v4
Q969J5	IL22RA2	14901	ENSG00000164485	116379	12_67762146_G_A	12	67762146	G	A								IL22RA2	-0.0465	0.008356	2.61903e-08	35367	5087_5	SomaScan v4
Q969J5	IL22RA2	14901	ENSG00000164485	116379	13_28029870_T_C	13	28029870	T	C								IL22RA2	0.2261	0.036163	4.04399e-10	35363	5087_5	SomaScan v4
Q969J5	IL22RA2	14901	ENSG00000164485	116379	13_28041982_A_G	13	28041982	A	G								IL22RA2	0.2113	0.014159	2.33185e-50	35363	5087_5	SomaScan v4
Q969J5	IL22RA2	14901	ENSG00000164485	116379	16_11610960_G_A	16	11610960	G	A								IL22RA2	-0.0533	0.0084	2.22198e-10	35379	5087_5	SomaScan v4
Q969J5	IL22RA2	14901	ENSG00000164485	116379	16_85976154_C_A	16	85976154	C	A								IL22RA2	0.0713	0.009922	6.66193e-13	35379	5087_5	SomaScan v4
Q969J5	IL22RA2	14901	ENSG00000164485	116379	17_7116978_T_C	17	7116978	T	C								IL22RA2	0.6357	0.052238	4.53315e-34	35376	5087_5	SomaScan v4
Q969J5	IL22RA2	14901	ENSG00000164485	116379	17_7176997_C_T	17	7176997	C	T								IL22RA2	0.0567	0.010243	3.10799e-08	35370	5087_5	SomaScan v4
Q969J5	IL22RA2	14901	ENSG00000164485	116379	17_7599213_C_T	17	7599213	C	T								IL22RA2	0.2823	0.047824	3.571e-09	35379	5087_5	SomaScan v4
Q969J5	IL22RA2	14901	ENSG00000164485	116379	17_81149196_G_T	17	81149196	G	T								IL22RA2	0.0651	0.008425	1.10002e-14	35143	5087_5	SomaScan v4
Q969J5	IL22RA2	14901	ENSG00000164485	116379	19_20837621_C_T	19	20837621	C	T								IL22RA2	0.0802	0.012735	3.02099e-10	35355	5087_5	SomaScan v4
Q969J5	IL22RA2	14901	ENSG00000164485	116379	2_12570666_G_A	2	12570666	G	A								IL22RA2	0.0578	0.01032	2.13698e-08	35367	5087_5	SomaScan v4
Q969J5	IL22RA2	14901	ENSG00000164485	116379	2_65379857_A_C	2	65379857	A	C								IL22RA2	0.0494	0.008432	4.67498e-09	35353	5087_5	SomaScan v4
Q969J5	IL22RA2	14901	ENSG00000164485	116379	2_8315276_A_G	2	8315276	A	G								IL22RA2	-0.08	0.011905	1.8218e-11	35367	5087_5	SomaScan v4
Q969J5	IL22RA2	14901	ENSG00000164485	116379	20_63827577_C_T	20	63827577	C	T								IL22RA2	-0.0669	0.012208	4.25305e-08	34891	5087_5	SomaScan v4
Q969J5	IL22RA2	14901	ENSG00000164485	116379	22_41926850_G_T	22	41926850	G	T								IL22RA2	-0.2647	0.028576	1.98976e-20	35378	5087_5	SomaScan v4
Q969J5	IL22RA2	14901	ENSG00000164485	116379	4_102502336_G_T	4	102502336	G	T								IL22RA2	0.0856	0.00841	2.46604e-24	35341	5087_5	SomaScan v4
Q969J5	IL22RA2	14901	ENSG00000164485	116379	4_139980600_C_A	4	139980600	C	A								IL22RA2	0.0465	0.008466	3.95503e-08	35356	5087_5	SomaScan v4
Q969J5	IL22RA2	14901	ENSG00000164485	116379	6_130418636_T_G	6	130418636	T	G								IL22RA2	-0.3755	0.064783	6.78203e-09	35368	5087_5	SomaScan v4
Q969J5	IL22RA2	14901	ENSG00000164485	116379	6_131698379_T_C	6	131698379	T	C								IL22RA2	-0.3373	0.052533	1.356e-10	35365	5087_5	SomaScan v4
Q969J5	IL22RA2	14901	ENSG00000164485	116379	6_132208951_G_A	6	132208951	G	A								IL22RA2	-0.4066	0.066018	7.32302e-10	35363	5087_5	SomaScan v4
Q969J5	IL22RA2	14901	ENSG00000164485	116379	6_133869100_C_A	6	133869100	C	A								IL22RA2	-0.2361	0.040055	3.75898e-09	35369	5087_5	SomaScan v4
Q969J5	IL22RA2	14901	ENSG00000164485	116379	6_134360206_A_G	6	134360206	A	G								IL22RA2	-0.4731	0.085218	2.83002e-08	35370	5087_5	SomaScan v4
Q969J5	IL22RA2	14901	ENSG00000164485	116379	6_134480221_T_C	6	134480221	T	C								IL22RA2	-0.791	0.069628	6.58719e-30	35381	5087_5	SomaScan v4
Q969J5	IL22RA2	14901	ENSG00000164485	116379	6_135416824_C_T	6	135416824	C	T								IL22RA2	-1.1113	0.07237	3.23594e-53	35368	5087_5	SomaScan v4
Q969J5	IL22RA2	14901	ENSG00000164485	116379	6_136004073_A_C	6	136004073	A	C								IL22RA2	-1.1913	0.07215	3.03809e-61	35366	5087_5	SomaScan v4
Q969J5	IL22RA2	14901	ENSG00000164485	116379	6_136031797_T_C	6	136031797	T	C								IL22RA2	-0.4966	0.088519	2.02199e-08	35366	5087_5	SomaScan v4
Q969J5	IL22RA2	14901	ENSG00000164485	116379	6_138354356_C_T	6	138354356	C	T								IL22RA2	-0.204	0.030998	4.66982e-11	35367	5087_5	SomaScan v4
Q969J5	IL22RA2	14901	ENSG00000164485	116379	6_138432919_C_T	6	138432919	C	T								IL22RA2	-0.2959	0.040443	2.54624e-13	35366	5087_5	SomaScan v4
Q969J5	IL22RA2	14901	ENSG00000164485	116379	6_138734308_G_A	6	138734308	G	A								IL22RA2	-0.5678	0.061671	3.35506e-20	35371	5087_5	SomaScan v4
Q969J5	IL22RA2	14901	ENSG00000164485	116379	6_139035431_G_A	6	139035431	G	A								IL22RA2	-0.1827	0.029388	5.07505e-10	35362	5087_5	SomaScan v4
Q969J5	IL22RA2	14901	ENSG00000164485	116379	6_139103026_C_T	6	139103026	C	T								IL22RA2	-0.4944	0.058473	2.78484e-17	35361	5087_5	SomaScan v4
Q969J5	IL22RA2	14901	ENSG00000164485	116379	6_139374714_G_A	6	139374714	G	A								IL22RA2	-0.1845	0.02902	2.04899e-10	35351	5087_5	SomaScan v4
Q969J5	IL22RA2	14901	ENSG00000164485	116379	6_139525167_T_C	6	139525167	T	C								IL22RA2	-0.3869	0.051304	4.65265e-14	35356	5087_5	SomaScan v4
Q969J5	IL22RA2	14901	ENSG00000164485	116379	6_139616911_A_G	6	139616911	A	G								IL22RA2	-0.3579	0.050843	1.93197e-12	35356	5087_5	SomaScan v4
Q969J5	IL22RA2	14901	ENSG00000164485	116379	6_140625616_C_T	6	140625616	C	T								IL22RA2	-0.2531	0.04439	1.18599e-08	35354	5087_5	SomaScan v4
Q5VWK5	IL23R	19100	ENSG00000162594	149233	11_198986_T_C	11	198986	T	C								IL23R	0.0463	0.008036	8.31898e-09	35352	5088_175	SomaScan v4
Q5VWK5	IL23R	19100	ENSG00000162594	149233	3_49651777_G_A	3	49651777	G	A								IL23R	-0.2182	0.008621	2.51189e-141	35343	5088_175	SomaScan v4
Q5VWK5	IL23R	19100	ENSG00000162594	149233	3_51854923_A_T	3	51854923	A	T								IL23R	-0.2334	0.039576	3.69003e-09	35334	5088_175	SomaScan v4
Q5VWK5	IL23R	19100	ENSG00000162594	149233	3_56815721_T_C	3	56815721	T	C								IL23R	0.0515	0.008268	4.69202e-10	35356	5088_175	SomaScan v4
Q13007	IL24	11346	ENSG00000162892	11009	1_196702851_T_C	1	196702851	T	C								IL24	-0.0594	0.008034	1.42988e-13	35339	3321_2	SomaScan v4
Q9H293	IL25	13765	ENSG00000166090	64806	11_120228970_G_A	11	120228970	G	A								IL25	-0.2717	0.010216	7.74462e-156	35372	4137_57	SomaScan v4
Q9H293	IL25	13765	ENSG00000166090	64806	14_106048187_G_T	14	106048187	G	T								IL25	-0.1083	0.009361	5.92652e-31	34966	4137_57	SomaScan v4
Q9H293	IL25	13765	ENSG00000166090	64806	14_106793320_C_A	14	106793320	C	A								IL25	0.1749	0.031336	2.386e-08	34966	4137_57	SomaScan v4
Q9NPH9	IL26	17119	ENSG00000111536	55801	1_196691865_A_T	1	196691865	A	T								IL26	-0.0468	0.00703	2.79383e-11	35339	16760_2	SomaScan v4
Q9NPH9	IL26	17119	ENSG00000111536	55801	1_62971753_G_A	1	62971753	G	A								IL26	-0.2524	0.046219	4.73598e-08	35359	16760_2	SomaScan v4
Q9NPH9	IL26	17119	ENSG00000111536	55801	11_116791863_C_T	11	116791863	C	T								IL26	-0.1072	0.013977	1.72385e-14	35376	16760_2	SomaScan v4
Q9NPH9	IL26	17119	ENSG00000111536	55801	17_28367840_G_A	17	28367840	G	A								IL26	0.0455	0.006859	3.27039e-11	35360	16760_2	SomaScan v4
Q9NPH9	IL26	17119	ENSG00000111536	55801	19_35349468_C_A	19	35349468	C	A								IL26	0.586	0.088225	3.09314e-11	35368	16760_2	SomaScan v4
Q9NPH9	IL26	17119	ENSG00000111536	55801	19_35799275_T_C	19	35799275	T	C								IL26	0.0623	0.009244	1.59184e-11	35371	16760_2	SomaScan v4
Q9NPH9	IL26	17119	ENSG00000111536	55801	19_36133457_G_A	19	36133457	G	A								IL26	0.0599	0.009137	5.5437e-11	35373	16760_2	SomaScan v4
Q9NPH9	IL26	17119	ENSG00000111536	55801	19_37117972_G_T	19	37117972	G	T								IL26	0.6183	0.100996	9.23996e-10	35377	16760_2	SomaScan v4
Q9NPH9	IL26	17119	ENSG00000111536	55801	19_37868891_C_T	19	37868891	C	T								IL26	0.2666	0.041823	1.83599e-10	35376	16760_2	SomaScan v4
Q9NPH9	IL26	17119	ENSG00000111536	55801	19_38025245_G_A	19	38025245	G	A								IL26	0.4151	0.07191	7.81196e-09	35375	16760_2	SomaScan v4
Q9NPH9	IL26	17119	ENSG00000111536	55801	19_38215054_T_C	19	38215054	T	C								IL26	-0.0724	0.010381	3.07681e-12	35376	16760_2	SomaScan v4
Q9NPH9	IL26	17119	ENSG00000111536	55801	19_38319829_T_C	19	38319829	T	C								IL26	0.4746	0.073644	1.16001e-10	35375	16760_2	SomaScan v4
Q9NPH9	IL26	17119	ENSG00000111536	55801	19_38685659_A_G	19	38685659	A	G								IL26	0.3165	0.048153	4.93856e-11	35375	16760_2	SomaScan v4
Q9NPH9	IL26	17119	ENSG00000111536	55801	19_39007903_C_T	19	39007903	C	T								IL26	0.5932	0.076779	1.10892e-14	35374	16760_2	SomaScan v4
Q9NPH9	IL26	17119	ENSG00000111536	55801	19_39011890_G_A	19	39011890	G	A								IL26	0.6271	0.111565	1.89898e-08	35374	16760_2	SomaScan v4
Q9NPH9	IL26	17119	ENSG00000111536	55801	19_39129077_A_G	19	39129077	A	G								IL26	-0.0574	0.009185	4.12003e-10	35371	16760_2	SomaScan v4
Q9NPH9	IL26	17119	ENSG00000111536	55801	19_39293920_C_T	19	39293920	C	T								IL26	-0.217	0.038051	1.17801e-08	35369	16760_2	SomaScan v4
Q9NPH9	IL26	17119	ENSG00000111536	55801	19_39378953_C_T	19	39378953	C	T								IL26	-0.2252	0.035267	1.70699e-10	35371	16760_2	SomaScan v4
Q9NPH9	IL26	17119	ENSG00000111536	55801	19_39521217_T_G	19	39521217	T	G								IL26	0.1102	0.013634	6.32121e-16	35375	16760_2	SomaScan v4
Q9NPH9	IL26	17119	ENSG00000111536	55801	19_39620275_C_T	19	39620275	C	T								IL26	-0.2189	0.038658	1.492e-08	35375	16760_2	SomaScan v4
Q9NPH9	IL26	17119	ENSG00000111536	55801	19_39706048_T_G	19	39706048	T	G								IL26	0.3075	0.054355	1.53801e-08	35376	16760_2	SomaScan v4
Q9NPH9	IL26	17119	ENSG00000111536	55801	19_39716605_G_A	19	39716605	G	A								IL26	-0.2087	0.029603	1.78896e-12	35376	16760_2	SomaScan v4
Q9NPH9	IL26	17119	ENSG00000111536	55801	19_39750184_G_A	19	39750184	G	A								IL26	0.4201	0.067505	4.869e-10	35376	16760_2	SomaScan v4
Q9NPH9	IL26	17119	ENSG00000111536	55801	19_39915705_T_C	19	39915705	T	C								IL26	0.1096	0.010683	1.07597e-24	35373	16760_2	SomaScan v4
Q9NPH9	IL26	17119	ENSG00000111536	55801	19_39924749_A_G	19	39924749	A	G								IL26	-0.1904	0.025079	3.1521e-14	35372	16760_2	SomaScan v4
Q9NPH9	IL26	17119	ENSG00000111536	55801	19_39961111_T_C	19	39961111	T	C								IL26	0.6136	0.089587	7.42677e-12	35374	16760_2	SomaScan v4
Q9NPH9	IL26	17119	ENSG00000111536	55801	19_40051127_T_C	19	40051127	T	C								IL26	0.442	0.064298	6.23017e-12	35374	16760_2	SomaScan v4
Q9NPH9	IL26	17119	ENSG00000111536	55801	19_40407585_G_A	19	40407585	G	A								IL26	-0.2543	0.041023	5.68499e-10	35374	16760_2	SomaScan v4
Q9NPH9	IL26	17119	ENSG00000111536	55801	19_40465814_A_G	19	40465814	A	G								IL26	0.2521	0.037405	1.58708e-11	35371	16760_2	SomaScan v4
Q9NPH9	IL26	17119	ENSG00000111536	55801	19_40504075_C_T	19	40504075	C	T								IL26	0.0973	0.013517	6.08976e-13	35374	16760_2	SomaScan v4
Q9NPH9	IL26	17119	ENSG00000111536	55801	19_40518850_C_T	19	40518850	C	T								IL26	0.4843	0.070332	5.74249e-12	35374	16760_2	SomaScan v4
Q9NPH9	IL26	17119	ENSG00000111536	55801	19_40609030_G_A	19	40609030	G	A								IL26	-0.1116	0.019592	1.226e-08	35374	16760_2	SomaScan v4
Q9NPH9	IL26	17119	ENSG00000111536	55801	19_40753186_C_T	19	40753186	C	T								IL26	0.8576	0.117606	3.05e-13	35375	16760_2	SomaScan v4
Q9NPH9	IL26	17119	ENSG00000111536	55801	19_40781554_G_A	19	40781554	G	A								IL26	-0.1502	0.02596	7.21107e-09	35374	16760_2	SomaScan v4
Q9NPH9	IL26	17119	ENSG00000111536	55801	19_40799160_G_A	19	40799160	G	A								IL26	0.2149	0.027205	2.80479e-15	35374	16760_2	SomaScan v4
Q9NPH9	IL26	17119	ENSG00000111536	55801	19_40948072_C_T	19	40948072	C	T								IL26	0.3842	0.058628	5.63119e-11	35374	16760_2	SomaScan v4
Q9NPH9	IL26	17119	ENSG00000111536	55801	19_40967188_G_A	19	40967188	G	A								IL26	0.2014	0.023103	2.84119e-18	35375	16760_2	SomaScan v4
Q9NPH9	IL26	17119	ENSG00000111536	55801	19_41008036_T_C	19	41008036	T	C								IL26	0.5059	0.074145	8.90635e-12	35375	16760_2	SomaScan v4
Q9NPH9	IL26	17119	ENSG00000111536	55801	19_41145898_T_C	19	41145898	T	C								IL26	0.2478	0.027294	1.09698e-19	35365	16760_2	SomaScan v4
Q9NPH9	IL26	17119	ENSG00000111536	55801	19_41254912_T_A	19	41254912	T	A								IL26	0.4069	0.044417	5.14754e-20	35375	16760_2	SomaScan v4
Q9NPH9	IL26	17119	ENSG00000111536	55801	19_41351937_G_A	19	41351937	G	A								IL26	0.6499	0.071762	1.34896e-19	35373	16760_2	SomaScan v4
Q9NPH9	IL26	17119	ENSG00000111536	55801	19_41495393_C_T	19	41495393	C	T								IL26	0.2424	0.043442	2.40802e-08	35369	16760_2	SomaScan v4
Q9NPH9	IL26	17119	ENSG00000111536	55801	19_41610091_C_T	19	41610091	C	T								IL26	0.5539	0.078073	1.29688e-12	35370	16760_2	SomaScan v4
Q9NPH9	IL26	17119	ENSG00000111536	55801	19_41703031_A_C	19	41703031	A	C								IL26	-0.1214	0.010754	1.49796e-29	35375	16760_2	SomaScan v4
Q9NPH9	IL26	17119	ENSG00000111536	55801	19_41741518_A_C	19	41741518	A	C								IL26	0.2737	0.042455	1.14201e-10	35375	16760_2	SomaScan v4
Q9NPH9	IL26	17119	ENSG00000111536	55801	19_41762244_C_T	19	41762244	C	T								IL26	0.4841	0.068594	1.6959e-12	35370	16760_2	SomaScan v4
Q9NPH9	IL26	17119	ENSG00000111536	55801	19_41933067_C_T	19	41933067	C	T								IL26	0.3316	0.054755	1.39499e-09	35370	16760_2	SomaScan v4
Q9NPH9	IL26	17119	ENSG00000111536	55801	19_41964629_C_T	19	41964629	C	T								IL26	0.8128	0.108905	8.43141e-14	35370	16760_2	SomaScan v4
Q9NPH9	IL26	17119	ENSG00000111536	55801	19_41982451_C_A	19	41982451	C	A								IL26	0.3825	0.056965	1.88495e-11	35370	16760_2	SomaScan v4
Q9NPH9	IL26	17119	ENSG00000111536	55801	19_42137226_C_A	19	42137226	C	A								IL26	-0.1816	0.03177	1.09001e-08	35370	16760_2	SomaScan v4
Q9NPH9	IL26	17119	ENSG00000111536	55801	19_42200791_C_T	19	42200791	C	T								IL26	0.3689	0.042666	5.31986e-18	35370	16760_2	SomaScan v4
Q9NPH9	IL26	17119	ENSG00000111536	55801	19_42643719_C_T	19	42643719	C	T								IL26	1.2882	0.137845	9.1622e-21	35368	16760_2	SomaScan v4
Q9NPH9	IL26	17119	ENSG00000111536	55801	19_42815505_G_T	19	42815505	G	T								IL26	0.0961	0.011991	1.10713e-15	35366	16760_2	SomaScan v4
Q9NPH9	IL26	17119	ENSG00000111536	55801	19_42864307_A_G	19	42864307	A	G								IL26	0.3475	0.034312	4.16582e-24	35366	16760_2	SomaScan v4
Q9NPH9	IL26	17119	ENSG00000111536	55801	19_42948118_T_C	19	42948118	T	C								IL26	0.212	0.038567	3.86598e-08	35365	16760_2	SomaScan v4
Q9NPH9	IL26	17119	ENSG00000111536	55801	19_43034011_A_G	19	43034011	A	G								IL26	-0.336	0.057139	4.09402e-09	35365	16760_2	SomaScan v4
Q9NPH9	IL26	17119	ENSG00000111536	55801	19_43220146_A_G	19	43220146	A	G								IL26	-0.3413	0.058377	5.021e-09	35365	16760_2	SomaScan v4
Q9NPH9	IL26	17119	ENSG00000111536	55801	19_43251066_G_T	19	43251066	G	T								IL26	0.7229	0.119563	1.483e-09	35365	16760_2	SomaScan v4
Q9NPH9	IL26	17119	ENSG00000111536	55801	19_43265661_A_C	19	43265661	A	C								IL26	0.4274	0.06865	4.79204e-10	35365	16760_2	SomaScan v4
Q9NPH9	IL26	17119	ENSG00000111536	55801	19_43278805_C_A	19	43278805	C	A								IL26	0.4407	0.078913	2.34202e-08	35365	16760_2	SomaScan v4
Q9NPH9	IL26	17119	ENSG00000111536	55801	19_43282282_G_A	19	43282282	G	A								IL26	0.3421	0.042693	1.11995e-15	35364	16760_2	SomaScan v4
Q9NPH9	IL26	17119	ENSG00000111536	55801	19_43305386_G_A	19	43305386	G	A								IL26	0.6245	0.059001	3.51722e-26	35360	16760_2	SomaScan v4
Q9NPH9	IL26	17119	ENSG00000111536	55801	19_43313405_C_T	19	43313405	C	T								IL26	0.3122	0.025414	1.09396e-34	35360	16760_2	SomaScan v4
Q9NPH9	IL26	17119	ENSG00000111536	55801	19_43413936_T_C	19	43413936	T	C								IL26	0.2742	0.048992	2.18298e-08	35362	16760_2	SomaScan v4
Q9NPH9	IL26	17119	ENSG00000111536	55801	19_43468279_A_G	19	43468279	A	G								IL26	0.5762	0.06719	9.84691e-18	35368	16760_2	SomaScan v4
Q9NPH9	IL26	17119	ENSG00000111536	55801	19_43475225_G_A	19	43475225	G	A								IL26	0.8365	0.068729	4.43609e-34	35368	16760_2	SomaScan v4
Q9NPH9	IL26	17119	ENSG00000111536	55801	19_43558738_G_A	19	43558738	G	A								IL26	0.1709	0.016933	5.93335e-24	35372	16760_2	SomaScan v4
Q9NPH9	IL26	17119	ENSG00000111536	55801	19_43617980_G_A	19	43617980	G	A								IL26	0.3746	0.064262	5.56801e-09	35372	16760_2	SomaScan v4
Q9NPH9	IL26	17119	ENSG00000111536	55801	19_43618095_C_T	19	43618095	C	T								IL26	-0.3209	0.052394	9.0849e-10	35372	16760_2	SomaScan v4
Q9NPH9	IL26	17119	ENSG00000111536	55801	19_43654597_G_A	19	43654597	G	A								IL26	-0.322	0.045573	1.59993e-12	35368	16760_2	SomaScan v4
Q9NPH9	IL26	17119	ENSG00000111536	55801	19_43698688_A_T	19	43698688	A	T								IL26	0.3291	0.035746	3.36434e-20	35367	16760_2	SomaScan v4
Q9NPH9	IL26	17119	ENSG00000111536	55801	19_43706463_G_A	19	43706463	G	A								IL26	0.131	0.015862	1.47401e-16	35366	16760_2	SomaScan v4
Q9NPH9	IL26	17119	ENSG00000111536	55801	19_43726738_A_C	19	43726738	A	C								IL26	-0.2499	0.037384	2.31473e-11	35362	16760_2	SomaScan v4
Q9NPH9	IL26	17119	ENSG00000111536	55801	19_43736025_A_G	19	43736025	A	G								IL26	-0.5421	0.062258	3.11315e-18	35367	16760_2	SomaScan v4
Q9NPH9	IL26	17119	ENSG00000111536	55801	19_43737406_T_G	19	43737406	T	G								IL26	1.2302	0.110294	6.86278e-29	35367	16760_2	SomaScan v4
Q9NPH9	IL26	17119	ENSG00000111536	55801	19_43738576_T_A	19	43738576	T	A								IL26	0.2412	0.036005	2.09701e-11	35367	16760_2	SomaScan v4
Q9NPH9	IL26	17119	ENSG00000111536	55801	19_43776341_G_A	19	43776341	G	A								IL26	0.4462	0.060646	1.87499e-13	35366	16760_2	SomaScan v4
Q9NPH9	IL26	17119	ENSG00000111536	55801	19_43827016_G_A	19	43827016	G	A								IL26	0.2822	0.051005	3.15101e-08	35371	16760_2	SomaScan v4
Q9NPH9	IL26	17119	ENSG00000111536	55801	19_43873053_T_G	19	43873053	T	G								IL26	-0.1987	0.033044	1.81999e-09	35372	16760_2	SomaScan v4
Q9NPH9	IL26	17119	ENSG00000111536	55801	19_43966920_C_T	19	43966920	C	T								IL26	1.4084	0.118154	9.30679e-33	35372	16760_2	SomaScan v4
Q9NPH9	IL26	17119	ENSG00000111536	55801	19_43967680_G_A	19	43967680	G	A								IL26	0.5906	0.044437	2.6212e-40	35372	16760_2	SomaScan v4
Q9NPH9	IL26	17119	ENSG00000111536	55801	19_44025338_T_G	19	44025338	T	G								IL26	0.7127	0.093568	2.59777e-14	35371	16760_2	SomaScan v4
Q9NPH9	IL26	17119	ENSG00000111536	55801	19_44038158_G_A	19	44038158	G	A								IL26	0.6411	0.065398	1.09295e-22	35371	16760_2	SomaScan v4
Q9NPH9	IL26	17119	ENSG00000111536	55801	19_44058691_G_A	19	44058691	G	A								IL26	-0.3668	0.058848	4.57699e-10	35371	16760_2	SomaScan v4
Q9NPH9	IL26	17119	ENSG00000111536	55801	19_44067829_G_T	19	44067829	G	T								IL26	-0.1818	0.030382	2.18102e-09	35371	16760_2	SomaScan v4
Q9NPH9	IL26	17119	ENSG00000111536	55801	19_44089904_C_T	19	44089904	C	T								IL26	-0.3369	0.056151	1.97501e-09	35371	16760_2	SomaScan v4
Q9NPH9	IL26	17119	ENSG00000111536	55801	19_44097824_A_G	19	44097824	A	G								IL26	0.4246	0.073115	6.34907e-09	35370	16760_2	SomaScan v4
Q9NPH9	IL26	17119	ENSG00000111536	55801	19_44136503_C_T	19	44136503	C	T								IL26	-0.2262	0.035416	1.69301e-10	35370	16760_2	SomaScan v4
Q9NPH9	IL26	17119	ENSG00000111536	55801	19_44155022_C_A	19	44155022	C	A								IL26	0.2896	0.037082	5.73588e-15	35370	16760_2	SomaScan v4
Q9NPH9	IL26	17119	ENSG00000111536	55801	19_44307238_T_C	19	44307238	T	C								IL26	0.5122	0.071843	1.00809e-12	35370	16760_2	SomaScan v4
Q9NPH9	IL26	17119	ENSG00000111536	55801	19_44315934_G_A	19	44315934	G	A								IL26	0.6241	0.109943	1.37401e-08	35370	16760_2	SomaScan v4
Q9NPH9	IL26	17119	ENSG00000111536	55801	19_44366171_A_G	19	44366171	A	G								IL26	-0.2404	0.028192	1.50003e-17	35369	16760_2	SomaScan v4
Q9NPH9	IL26	17119	ENSG00000111536	55801	19_44386847_C_T	19	44386847	C	T								IL26	0.4824	0.053471	1.85097e-19	35369	16760_2	SomaScan v4
Q9NPH9	IL26	17119	ENSG00000111536	55801	19_44388844_C_T	19	44388844	C	T								IL26	0.3196	0.023128	1.96381e-43	35369	16760_2	SomaScan v4
Q9NPH9	IL26	17119	ENSG00000111536	55801	19_44416515_G_A	19	44416515	G	A								IL26	0.6427	0.05997	8.46837e-27	35369	16760_2	SomaScan v4
Q9NPH9	IL26	17119	ENSG00000111536	55801	19_44428804_T_G	19	44428804	T	G								IL26	0.638	0.074926	1.66495e-17	35371	16760_2	SomaScan v4
Q9NPH9	IL26	17119	ENSG00000111536	55801	19_44429977_G_A	19	44429977	G	A								IL26	0.6059	0.109925	3.54903e-08	35371	16760_2	SomaScan v4
Q9NPH9	IL26	17119	ENSG00000111536	55801	19_44460894_C_T	19	44460894	C	T								IL26	0.4731	0.047748	3.83442e-23	35371	16760_2	SomaScan v4
Q9NPH9	IL26	17119	ENSG00000111536	55801	19_44469208_C_A	19	44469208	C	A								IL26	-0.377	0.053603	2.0179e-12	35371	16760_2	SomaScan v4
Q9NPH9	IL26	17119	ENSG00000111536	55801	19_44469952_C_T	19	44469952	C	T								IL26	-0.3655	0.036029	3.5059e-24	35371	16760_2	SomaScan v4
Q9NPH9	IL26	17119	ENSG00000111536	55801	19_44480422_C_A	19	44480422	C	A								IL26	0.4263	0.049384	6.01451e-18	35371	16760_2	SomaScan v4
Q9NPH9	IL26	17119	ENSG00000111536	55801	19_44485333_T_C	19	44485333	T	C								IL26	-0.4628	0.067057	5.14162e-12	35371	16760_2	SomaScan v4
Q9NPH9	IL26	17119	ENSG00000111536	55801	19_44493541_T_C	19	44493541	T	C								IL26	0.4895	0.076234	1.354e-10	35371	16760_2	SomaScan v4
Q9NPH9	IL26	17119	ENSG00000111536	55801	19_44512465_C_T	19	44512465	C	T								IL26	-0.3617	0.037463	4.68598e-22	35370	16760_2	SomaScan v4
Q9NPH9	IL26	17119	ENSG00000111536	55801	19_44571518_G_A	19	44571518	G	A								IL26	-0.1575	0.017871	1.21507e-18	35370	16760_2	SomaScan v4
Q9NPH9	IL26	17119	ENSG00000111536	55801	19_44587816_G_A	19	44587816	G	A								IL26	-0.3662	0.047076	7.31476e-15	35370	16760_2	SomaScan v4
Q9NPH9	IL26	17119	ENSG00000111536	55801	19_44589966_T_C	19	44589966	T	C								IL26	0.5086	0.055465	4.74242e-20	35370	16760_2	SomaScan v4
Q9NPH9	IL26	17119	ENSG00000111536	55801	19_44596139_G_A	19	44596139	G	A								IL26	0.9839	0.101672	3.76877e-22	35370	16760_2	SomaScan v4
Q9NPH9	IL26	17119	ENSG00000111536	55801	19_44603834_C_A	19	44603834	C	A								IL26	0.6921	0.076553	1.55597e-19	35370	16760_2	SomaScan v4
Q9NPH9	IL26	17119	ENSG00000111536	55801	19_44618904_T_G	19	44618904	T	G								IL26	-0.4118	0.050118	2.09411e-16	35371	16760_2	SomaScan v4
Q9NPH9	IL26	17119	ENSG00000111536	55801	19_44652953_G_A	19	44652953	G	A								IL26	0.5804	0.06401	1.22011e-19	35372	16760_2	SomaScan v4
Q9NPH9	IL26	17119	ENSG00000111536	55801	19_44658538_C_T	19	44658538	C	T								IL26	0.5988	0.051458	2.68102e-31	35372	16760_2	SomaScan v4
Q9NPH9	IL26	17119	ENSG00000111536	55801	19_44679109_G_A	19	44679109	G	A								IL26	-0.2427	0.030424	1.49486e-15	35370	16760_2	SomaScan v4
Q9NPH9	IL26	17119	ENSG00000111536	55801	19_44705244_C_T	19	44705244	C	T								IL26	0.7115	0.061544	6.50279e-31	35369	16760_2	SomaScan v4
Q9NPH9	IL26	17119	ENSG00000111536	55801	19_44727136_T_A	19	44727136	T	A								IL26	0.6411	0.041154	1.024e-54	35369	16760_2	SomaScan v4
Q9NPH9	IL26	17119	ENSG00000111536	55801	19_44734537_T_C	19	44734537	T	C								IL26	0.8981	0.065162	3.24713e-43	35369	16760_2	SomaScan v4
Q9NPH9	IL26	17119	ENSG00000111536	55801	19_44738157_G_T	19	44738157	G	T								IL26	0.5123	0.048302	2.78805e-26	35369	16760_2	SomaScan v4
Q9NPH9	IL26	17119	ENSG00000111536	55801	19_44822134_C_T	19	44822134	C	T								IL26	-0.1356	0.008785	9.47109e-54	35367	16760_2	SomaScan v4
Q9NPH9	IL26	17119	ENSG00000111536	55801	19_44878023_G_A	19	44878023	G	A								IL26	0.4107	0.045955	4.00037e-19	35368	16760_2	SomaScan v4
Q9NPH9	IL26	17119	ENSG00000111536	55801	19_44907853_T_C	19	44907853	T	C								IL26	-0.4795	0.066122	4.11339e-13	35368	16760_2	SomaScan v4
Q9NPH9	IL26	17119	ENSG00000111536	55801	19_44924461_C_A	19	44924461	C	A								IL26	0.9816	0.109046	2.22177e-19	35368	16760_2	SomaScan v4
Q9NPH9	IL26	17119	ENSG00000111536	55801	19_44926413_G_A	19	44926413	G	A								IL26	-0.416	0.042011	4.07568e-23	35368	16760_2	SomaScan v4
Q9NPH9	IL26	17119	ENSG00000111536	55801	19_44927204_A_T	19	44927204	A	T								IL26	0.8323	0.055728	1.95299e-50	35368	16760_2	SomaScan v4
Q9NPH9	IL26	17119	ENSG00000111536	55801	19_44937272_G_A	19	44937272	G	A								IL26	1.0534	0.005008	1e-199	35368	16760_2	SomaScan v4
Q9NPH9	IL26	17119	ENSG00000111536	55801	19_45019177_C_A	19	45019177	C	A								IL26	-0.3756	0.04807	5.55648e-15	35367	16760_2	SomaScan v4
Q9NPH9	IL26	17119	ENSG00000111536	55801	19_45055399_G_A	19	45055399	G	A								IL26	0.7477	0.040627	1.21507e-75	35370	16760_2	SomaScan v4
Q9NPH9	IL26	17119	ENSG00000111536	55801	19_45073457_G_A	19	45073457	G	A								IL26	-0.2811	0.051498	4.80198e-08	35370	16760_2	SomaScan v4
Q9NPH9	IL26	17119	ENSG00000111536	55801	19_45087591_A_T	19	45087591	A	T								IL26	-0.3146	0.055003	1.06699e-08	35370	16760_2	SomaScan v4
Q9NPH9	IL26	17119	ENSG00000111536	55801	19_45097040_G_A	19	45097040	G	A								IL26	0.8473	0.079924	2.93697e-26	35371	16760_2	SomaScan v4
Q9NPH9	IL26	17119	ENSG00000111536	55801	19_45110129_T_G	19	45110129	T	G								IL26	0.7472	0.044557	4.06724e-63	35366	16760_2	SomaScan v4
Q9NPH9	IL26	17119	ENSG00000111536	55801	19_45110526_C_T	19	45110526	C	T								IL26	-0.5649	0.098826	1.09001e-08	35371	16760_2	SomaScan v4
Q9NPH9	IL26	17119	ENSG00000111536	55801	19_45142489_C_T	19	45142489	C	T								IL26	-0.2416	0.035648	1.22293e-11	35371	16760_2	SomaScan v4
Q9NPH9	IL26	17119	ENSG00000111536	55801	19_45183747_C_T	19	45183747	C	T								IL26	0.8054	0.111354	4.73151e-13	35370	16760_2	SomaScan v4
Q9NPH9	IL26	17119	ENSG00000111536	55801	19_45197399_A_C	19	45197399	A	C								IL26	0.3636	0.016258	8.6896e-111	35370	16760_2	SomaScan v4
Q9NPH9	IL26	17119	ENSG00000111536	55801	19_45207724_G_A	19	45207724	G	A								IL26	0.6832	0.065096	9.07821e-26	35371	16760_2	SomaScan v4
Q9NPH9	IL26	17119	ENSG00000111536	55801	19_45222848_T_C	19	45222848	T	C								IL26	-0.2188	0.017948	3.49462e-34	35370	16760_2	SomaScan v4
Q9NPH9	IL26	17119	ENSG00000111536	55801	19_45224824_C_T	19	45224824	C	T								IL26	0.4914	0.080851	1.21801e-09	35370	16760_2	SomaScan v4
Q9NPH9	IL26	17119	ENSG00000111536	55801	19_45227676_G_A	19	45227676	G	A								IL26	0.5838	0.088463	4.12857e-11	35370	16760_2	SomaScan v4
Q9NPH9	IL26	17119	ENSG00000111536	55801	19_45241031_C_A	19	45241031	C	A								IL26	0.7195	0.037221	2.9792e-83	35370	16760_2	SomaScan v4
Q9NPH9	IL26	17119	ENSG00000111536	55801	19_45255296_C_T	19	45255296	C	T								IL26	-0.4207	0.048428	3.71792e-18	35371	16760_2	SomaScan v4
Q9NPH9	IL26	17119	ENSG00000111536	55801	19_45259715_C_T	19	45259715	C	T								IL26	0.7459	0.103065	4.58247e-13	35372	16760_2	SomaScan v4
Q9NPH9	IL26	17119	ENSG00000111536	55801	19_45269145_G_A	19	45269145	G	A								IL26	0.8167	0.089758	9.12641e-20	35372	16760_2	SomaScan v4
Q9NPH9	IL26	17119	ENSG00000111536	55801	19_45298754_C_T	19	45298754	C	T								IL26	-0.3617	0.046568	8.02971e-15	35373	16760_2	SomaScan v4
Q9NPH9	IL26	17119	ENSG00000111536	55801	19_45305518_T_C	19	45305518	T	C								IL26	0.7433	0.057353	2.06205e-38	35373	16760_2	SomaScan v4
Q9NPH9	IL26	17119	ENSG00000111536	55801	19_45306427_C_T	19	45306427	C	T								IL26	-0.3209	0.049503	9.02194e-11	35373	16760_2	SomaScan v4
Q9NPH9	IL26	17119	ENSG00000111536	55801	19_45357155_C_T	19	45357155	C	T								IL26	0.8683	0.068892	2.0128e-36	35373	16760_2	SomaScan v4
Q9NPH9	IL26	17119	ENSG00000111536	55801	19_45359178_T_C	19	45359178	T	C								IL26	0.1809	0.020342	5.9484e-19	35373	16760_2	SomaScan v4
Q9NPH9	IL26	17119	ENSG00000111536	55801	19_45361200_C_T	19	45361200	C	T								IL26	0.9156	0.117997	8.52315e-15	35373	16760_2	SomaScan v4
Q9NPH9	IL26	17119	ENSG00000111536	55801	19_45374276_C_T	19	45374276	C	T								IL26	0.7274	0.124309	4.87001e-09	35371	16760_2	SomaScan v4
Q9NPH9	IL26	17119	ENSG00000111536	55801	19_45389245_G_A	19	45389245	G	A								IL26	0.5784	0.06012	6.53582e-22	35372	16760_2	SomaScan v4
Q9NPH9	IL26	17119	ENSG00000111536	55801	19_45431495_C_T	19	45431495	C	T								IL26	-0.1733	0.010882	4.22669e-57	35372	16760_2	SomaScan v4
Q9NPH9	IL26	17119	ENSG00000111536	55801	19_45443475_A_T	19	45443475	A	T								IL26	0.607	0.046078	1.24796e-39	35372	16760_2	SomaScan v4
Q9NPH9	IL26	17119	ENSG00000111536	55801	19_45445332_A_G	19	45445332	A	G								IL26	0.6452	0.093506	5.19757e-12	35372	16760_2	SomaScan v4
Q9NPH9	IL26	17119	ENSG00000111536	55801	19_45507973_G_A	19	45507973	G	A								IL26	-0.1668	0.030457	4.33601e-08	35371	16760_2	SomaScan v4
Q9NPH9	IL26	17119	ENSG00000111536	55801	19_45526818_G_T	19	45526818	G	T								IL26	0.7695	0.063799	1.692e-33	35371	16760_2	SomaScan v4
Q9NPH9	IL26	17119	ENSG00000111536	55801	19_45561330_T_A	19	45561330	T	A								IL26	0.5236	0.056408	1.65691e-20	35372	16760_2	SomaScan v4
Q9NPH9	IL26	17119	ENSG00000111536	55801	19_45568554_G_A	19	45568554	G	A								IL26	0.6748	0.1079	4.00304e-10	35372	16760_2	SomaScan v4
Q9NPH9	IL26	17119	ENSG00000111536	55801	19_45573356_C_T	19	45573356	C	T								IL26	0.6984	0.098224	1.15798e-12	35372	16760_2	SomaScan v4
Q9NPH9	IL26	17119	ENSG00000111536	55801	19_45577559_C_T	19	45577559	C	T								IL26	-0.3678	0.052441	2.3222e-12	35372	16760_2	SomaScan v4
Q9NPH9	IL26	17119	ENSG00000111536	55801	19_45597920_C_T	19	45597920	C	T								IL26	-0.3302	0.047923	5.56929e-12	35371	16760_2	SomaScan v4
Q9NPH9	IL26	17119	ENSG00000111536	55801	19_45602196_G_A	19	45602196	G	A								IL26	0.6363	0.082628	1.35207e-14	35371	16760_2	SomaScan v4
Q9NPH9	IL26	17119	ENSG00000111536	55801	19_45654654_G_A	19	45654654	G	A								IL26	0.6155	0.068192	1.77992e-19	35369	16760_2	SomaScan v4
Q9NPH9	IL26	17119	ENSG00000111536	55801	19_45665114_C_T	19	45665114	C	T								IL26	0.7519	0.062032	8.1508e-34	35368	16760_2	SomaScan v4
Q9NPH9	IL26	17119	ENSG00000111536	55801	19_45715135_A_G	19	45715135	A	G								IL26	0.4108	0.052162	3.39625e-15	35368	16760_2	SomaScan v4
Q9NPH9	IL26	17119	ENSG00000111536	55801	19_45719820_T_C	19	45719820	T	C								IL26	-0.4475	0.06293	1.15107e-12	35369	16760_2	SomaScan v4
Q9NPH9	IL26	17119	ENSG00000111536	55801	19_45731814_G_A	19	45731814	G	A								IL26	0.743	0.07366	6.31684e-24	35370	16760_2	SomaScan v4
Q9NPH9	IL26	17119	ENSG00000111536	55801	19_45755520_C_T	19	45755520	C	T								IL26	-0.2838	0.034635	2.52522e-16	35369	16760_2	SomaScan v4
Q9NPH9	IL26	17119	ENSG00000111536	55801	19_45830162_G_A	19	45830162	G	A								IL26	0.7901	0.096436	2.548e-16	35369	16760_2	SomaScan v4
Q9NPH9	IL26	17119	ENSG00000111536	55801	19_45843866_C_T	19	45843866	C	T								IL26	0.8009	0.102414	5.27351e-15	35369	16760_2	SomaScan v4
Q9NPH9	IL26	17119	ENSG00000111536	55801	19_45928114_C_T	19	45928114	C	T								IL26	-0.0795	0.00855	1.42791e-20	35371	16760_2	SomaScan v4
Q9NPH9	IL26	17119	ENSG00000111536	55801	19_45939464_G_T	19	45939464	G	T								IL26	-0.3379	0.053924	3.69803e-10	35369	16760_2	SomaScan v4
Q9NPH9	IL26	17119	ENSG00000111536	55801	19_45989803_G_A	19	45989803	G	A								IL26	0.6158	0.071651	8.37144e-18	35370	16760_2	SomaScan v4
Q9NPH9	IL26	17119	ENSG00000111536	55801	19_46077321_A_G	19	46077321	A	G								IL26	-0.3223	0.057741	2.38002e-08	35370	16760_2	SomaScan v4
Q9NPH9	IL26	17119	ENSG00000111536	55801	19_46078846_T_C	19	46078846	T	C								IL26	0.7569	0.115449	5.52205e-11	35370	16760_2	SomaScan v4
Q9NPH9	IL26	17119	ENSG00000111536	55801	19_46087405_C_T	19	46087405	C	T								IL26	0.6899	0.1157	2.47902e-09	35370	16760_2	SomaScan v4
Q9NPH9	IL26	17119	ENSG00000111536	55801	19_46090027_C_T	19	46090027	C	T								IL26	0.541	0.082001	4.18312e-11	35370	16760_2	SomaScan v4
Q9NPH9	IL26	17119	ENSG00000111536	55801	19_46178412_C_T	19	46178412	C	T								IL26	0.4455	0.042695	1.72385e-25	35370	16760_2	SomaScan v4
Q9NPH9	IL26	17119	ENSG00000111536	55801	19_46205321_A_G	19	46205321	A	G								IL26	0.6472	0.054723	2.83923e-32	35370	16760_2	SomaScan v4
Q9NPH9	IL26	17119	ENSG00000111536	55801	19_46294263_C_T	19	46294263	C	T								IL26	0.0873	0.009324	7.78037e-21	35367	16760_2	SomaScan v4
Q9NPH9	IL26	17119	ENSG00000111536	55801	19_46336624_C_A	19	46336624	C	A								IL26	0.7466	0.079829	8.56052e-21	35367	16760_2	SomaScan v4
Q9NPH9	IL26	17119	ENSG00000111536	55801	19_46338176_C_T	19	46338176	C	T								IL26	0.2112	0.029438	7.26106e-13	35367	16760_2	SomaScan v4
Q9NPH9	IL26	17119	ENSG00000111536	55801	19_46351634_G_A	19	46351634	G	A								IL26	0.7678	0.082574	1.42594e-20	35367	16760_2	SomaScan v4
Q9NPH9	IL26	17119	ENSG00000111536	55801	19_46400440_C_T	19	46400440	C	T								IL26	-0.2371	0.023767	1.9391e-23	35366	16760_2	SomaScan v4
Q9NPH9	IL26	17119	ENSG00000111536	55801	19_46401216_A_G	19	46401216	A	G								IL26	-0.3691	0.047108	4.68274e-15	35366	16760_2	SomaScan v4
Q9NPH9	IL26	17119	ENSG00000111536	55801	19_46404445_C_A	19	46404445	C	A								IL26	0.7877	0.100583	4.82614e-15	35365	16760_2	SomaScan v4
Q9NPH9	IL26	17119	ENSG00000111536	55801	19_46452043_A_C	19	46452043	A	C								IL26	-0.239	0.025	1.17788e-21	35368	16760_2	SomaScan v4
Q9NPH9	IL26	17119	ENSG00000111536	55801	19_46566806_A_G	19	46566806	A	G								IL26	0.2174	0.0346	3.31497e-10	35370	16760_2	SomaScan v4
Q9NPH9	IL26	17119	ENSG00000111536	55801	19_46576825_C_T	19	46576825	C	T								IL26	0.8975	0.146132	8.16394e-10	35370	16760_2	SomaScan v4
Q9NPH9	IL26	17119	ENSG00000111536	55801	19_46578958_G_A	19	46578958	G	A								IL26	0.2685	0.048145	2.44799e-08	35370	16760_2	SomaScan v4
Q9NPH9	IL26	17119	ENSG00000111536	55801	19_46581742_G_A	19	46581742	G	A								IL26	-0.4352	0.075259	7.35005e-09	35370	16760_2	SomaScan v4
Q9NPH9	IL26	17119	ENSG00000111536	55801	19_46598942_T_C	19	46598942	T	C								IL26	-0.2022	0.027816	3.6141e-13	35370	16760_2	SomaScan v4
Q9NPH9	IL26	17119	ENSG00000111536	55801	19_46650521_G_A	19	46650521	G	A								IL26	0.2684	0.034968	1.64589e-14	35370	16760_2	SomaScan v4
Q9NPH9	IL26	17119	ENSG00000111536	55801	19_46746737_C_T	19	46746737	C	T								IL26	0.4335	0.062581	4.29833e-12	35371	16760_2	SomaScan v4
Q9NPH9	IL26	17119	ENSG00000111536	55801	19_46792617_G_A	19	46792617	G	A								IL26	-0.2322	0.040873	1.339e-08	35370	16760_2	SomaScan v4
Q9NPH9	IL26	17119	ENSG00000111536	55801	19_46811943_T_C	19	46811943	T	C								IL26	-0.3776	0.047166	1.18796e-15	35369	16760_2	SomaScan v4
Q9NPH9	IL26	17119	ENSG00000111536	55801	19_46814282_T_C	19	46814282	T	C								IL26	0.3599	0.027758	1.91779e-38	35368	16760_2	SomaScan v4
Q9NPH9	IL26	17119	ENSG00000111536	55801	19_46870091_C_T	19	46870091	C	T								IL26	1.2192	0.11316	4.56352e-27	35370	16760_2	SomaScan v4
Q9NPH9	IL26	17119	ENSG00000111536	55801	19_46996394_G_A	19	46996394	G	A								IL26	0.2968	0.045125	4.79181e-11	35370	16760_2	SomaScan v4
Q9NPH9	IL26	17119	ENSG00000111536	55801	19_47037743_A_T	19	47037743	A	T								IL26	-0.1025	0.01025	1.52792e-23	35368	16760_2	SomaScan v4
Q9NPH9	IL26	17119	ENSG00000111536	55801	19_47074524_T_C	19	47074524	T	C								IL26	0.4607	0.048125	1.03896e-21	35369	16760_2	SomaScan v4
Q9NPH9	IL26	17119	ENSG00000111536	55801	19_47101266_C_T	19	47101266	C	T								IL26	0.4348	0.061502	1.5531e-12	35369	16760_2	SomaScan v4
Q9NPH9	IL26	17119	ENSG00000111536	55801	19_47144775_G_A	19	47144775	G	A								IL26	0.5	0.089326	2.175e-08	35371	16760_2	SomaScan v4
Q9NPH9	IL26	17119	ENSG00000111536	55801	19_47154083_G_A	19	47154083	G	A								IL26	0.7444	0.125073	2.65302e-09	35371	16760_2	SomaScan v4
Q9NPH9	IL26	17119	ENSG00000111536	55801	19_47186025_A_G	19	47186025	A	G								IL26	0.3508	0.046978	8.18653e-14	35371	16760_2	SomaScan v4
Q9NPH9	IL26	17119	ENSG00000111536	55801	19_47192655_G_T	19	47192655	G	T								IL26	0.2581	0.043775	3.724e-09	35370	16760_2	SomaScan v4
Q9NPH9	IL26	17119	ENSG00000111536	55801	19_47257342_C_T	19	47257342	C	T								IL26	0.2813	0.041951	2.00724e-11	35368	16760_2	SomaScan v4
Q9NPH9	IL26	17119	ENSG00000111536	55801	19_47347853_C_T	19	47347853	C	T								IL26	0.2631	0.041375	2.03198e-10	35368	16760_2	SomaScan v4
Q9NPH9	IL26	17119	ENSG00000111536	55801	19_47370159_C_T	19	47370159	C	T								IL26	0.3351	0.035751	7.03234e-21	35368	16760_2	SomaScan v4
Q9NPH9	IL26	17119	ENSG00000111536	55801	19_47412053_C_T	19	47412053	C	T								IL26	0.1037	0.014935	3.8256e-12	35366	16760_2	SomaScan v4
Q9NPH9	IL26	17119	ENSG00000111536	55801	19_47426680_C_T	19	47426680	C	T								IL26	-0.2016	0.034108	3.40902e-09	35366	16760_2	SomaScan v4
Q9NPH9	IL26	17119	ENSG00000111536	55801	19_47454093_C_T	19	47454093	C	T								IL26	-0.3595	0.064506	2.50202e-08	35367	16760_2	SomaScan v4
Q9NPH9	IL26	17119	ENSG00000111536	55801	19_47533589_T_C	19	47533589	T	C								IL26	0.4636	0.068244	1.09597e-11	35370	16760_2	SomaScan v4
Q9NPH9	IL26	17119	ENSG00000111536	55801	19_47535654_G_A	19	47535654	G	A								IL26	0.4532	0.067085	1.422e-11	35370	16760_2	SomaScan v4
Q9NPH9	IL26	17119	ENSG00000111536	55801	19_47620962_G_A	19	47620962	G	A								IL26	0.4064	0.046135	1.26299e-18	35371	16760_2	SomaScan v4
Q9NPH9	IL26	17119	ENSG00000111536	55801	19_47715082_A_T	19	47715082	A	T								IL26	0.3304	0.057733	1.04701e-08	35368	16760_2	SomaScan v4
Q9NPH9	IL26	17119	ENSG00000111536	55801	19_47788761_T_C	19	47788761	T	C								IL26	0.1609	0.018935	1.93419e-17	35373	16760_2	SomaScan v4
Q9NPH9	IL26	17119	ENSG00000111536	55801	19_47799431_G_A	19	47799431	G	A								IL26	-0.2381	0.042914	2.88503e-08	35373	16760_2	SomaScan v4
Q9NPH9	IL26	17119	ENSG00000111536	55801	19_47967905_T_C	19	47967905	T	C								IL26	0.2853	0.031094	4.50091e-20	35371	16760_2	SomaScan v4
Q9NPH9	IL26	17119	ENSG00000111536	55801	19_47972674_C_T	19	47972674	C	T								IL26	0.1388	0.023407	3.03201e-09	35371	16760_2	SomaScan v4
Q9NPH9	IL26	17119	ENSG00000111536	55801	19_48064154_C_T	19	48064154	C	T								IL26	0.3637	0.050823	8.29278e-13	35372	16760_2	SomaScan v4
Q9NPH9	IL26	17119	ENSG00000111536	55801	19_48088641_G_A	19	48088641	G	A								IL26	-0.1727	0.025014	5.04661e-12	35374	16760_2	SomaScan v4
Q9NPH9	IL26	17119	ENSG00000111536	55801	19_48269260_G_A	19	48269260	G	A								IL26	0.6362	0.097944	8.2737e-11	35376	16760_2	SomaScan v4
Q9NPH9	IL26	17119	ENSG00000111536	55801	19_48293326_T_C	19	48293326	T	C								IL26	0.2024	0.036563	3.09999e-08	35376	16760_2	SomaScan v4
Q9NPH9	IL26	17119	ENSG00000111536	55801	19_48551600_A_G	19	48551600	A	G								IL26	-0.0805	0.011311	1.10205e-12	35375	16760_2	SomaScan v4
Q9NPH9	IL26	17119	ENSG00000111536	55801	19_48664529_G_A	19	48664529	G	A								IL26	0.1288	0.021232	1.309e-09	35376	16760_2	SomaScan v4
Q9NPH9	IL26	17119	ENSG00000111536	55801	19_48812292_G_T	19	48812292	G	T								IL26	0.2304	0.039553	5.70598e-09	35377	16760_2	SomaScan v4
Q9NPH9	IL26	17119	ENSG00000111536	55801	19_48928817_C_T	19	48928817	C	T								IL26	0.1052	0.014977	2.15526e-12	35377	16760_2	SomaScan v4
Q9NPH9	IL26	17119	ENSG00000111536	55801	19_49144421_C_T	19	49144421	C	T								IL26	0.2089	0.036665	1.21599e-08	35377	16760_2	SomaScan v4
Q9NPH9	IL26	17119	ENSG00000111536	55801	19_49420830_C_T	19	49420830	C	T								IL26	0.3362	0.048201	3.05985e-12	35375	16760_2	SomaScan v4
Q9NPH9	IL26	17119	ENSG00000111536	55801	19_49933103_G_A	19	49933103	G	A								IL26	0.3906	0.067586	7.50101e-09	35376	16760_2	SomaScan v4
Q9NPH9	IL26	17119	ENSG00000111536	55801	19_49961839_G_A	19	49961839	G	A								IL26	-0.092	0.015029	9.27598e-10	35376	16760_2	SomaScan v4
Q9NPH9	IL26	17119	ENSG00000111536	55801	19_50323738_G_A	19	50323738	G	A								IL26	0.561	0.099564	1.75501e-08	35373	16760_2	SomaScan v4
Q9NPH9	IL26	17119	ENSG00000111536	55801	19_50557945_A_G	19	50557945	A	G								IL26	0.3459	0.063319	4.68695e-08	35372	16760_2	SomaScan v4
Q9NPH9	IL26	17119	ENSG00000111536	55801	19_50671596_T_C	19	50671596	T	C								IL26	0.4311	0.078521	4.01301e-08	35373	16760_2	SomaScan v4
Q9NPH9	IL26	17119	ENSG00000111536	55801	2_20921704_T_C	2	20921704	T	C								IL26	-0.0448	0.007847	1.137e-08	35370	16760_2	SomaScan v4
Q9NPH9	IL26	17119	ENSG00000111536	55801	2_216622986_G_A	2	216622986	G	A								IL26	-0.137	0.022816	1.91898e-09	35359	16760_2	SomaScan v4
Q9NPH9	IL26	17119	ENSG00000111536	55801	3_136329135_A_G	3	136329135	A	G								IL26	0.0442	0.008031	3.721e-08	35361	16760_2	SomaScan v4
Q9NPH9	IL26	17119	ENSG00000111536	55801	3_161943566_T_C	3	161943566	T	C								IL26	-0.0404	0.006917	5.19003e-09	35340	16760_2	SomaScan v4
Q9NPH9	IL26	17119	ENSG00000111536	55801	3_163269493_G_A	3	163269493	G	A								IL26	0.3381	0.057355	3.74999e-09	35340	16760_2	SomaScan v4
Q9NPH9	IL26	17119	ENSG00000111536	55801	3_165737778_C_A	3	165737778	C	A								IL26	0.0839	0.0138	1.20401e-09	35339	16760_2	SomaScan v4
Q9NPH9	IL26	17119	ENSG00000111536	55801	3_165768357_T_G	3	165768357	T	G								IL26	0.1729	0.008728	2.42493e-87	35339	16760_2	SomaScan v4
Q9NPH9	IL26	17119	ENSG00000111536	55801	3_167083477_C_A	3	167083477	C	A								IL26	0.0417	0.007441	2.09498e-08	35354	16760_2	SomaScan v4
Q9NPH9	IL26	17119	ENSG00000111536	55801	3_168482173_G_A	3	168482173	G	A								IL26	0.2029	0.035868	1.54198e-08	35354	16760_2	SomaScan v4
Q9NPH9	IL26	17119	ENSG00000111536	55801	5_156972939_A_G	5	156972939	A	G								IL26	0.0475	0.00714	2.87872e-11	35351	16760_2	SomaScan v4
Q6UWB1	IL27RA	17290	ENSG00000104998	9466	12_111446804_T_C	12	111446804	T	C								IL27RA	-0.0951	0.008821	4.20243e-27	35371	5132_71	SomaScan v4
Q6UWB1	IL27RA	17290	ENSG00000104998	9466	17_7166093_G_A	17	7166093	G	A								IL27RA	0.6341	0.050196	1.39991e-36	35370	5132_71	SomaScan v4
Q6UWB1	IL27RA	17290	ENSG00000104998	9466	17_7176750_A_G	17	7176750	A	G								IL27RA	0.0757	0.010464	4.6752e-13	35370	5132_71	SomaScan v4
Q6UWB1	IL27RA	17290	ENSG00000104998	9466	17_7599213_C_T	17	7599213	C	T								IL27RA	0.3157	0.049165	1.35201e-10	35379	5132_71	SomaScan v4
Q6UWB1	IL27RA	17290	ENSG00000104998	9466	19_10257429_C_A	19	10257429	C	A								IL27RA	-0.1393	0.021121	4.24326e-11	35376	5132_71	SomaScan v4
Q6UWB1	IL27RA	17290	ENSG00000104998	9466	19_10392515_G_A	19	10392515	G	A								IL27RA	-0.6802	0.123983	4.10601e-08	35377	5132_71	SomaScan v4
Q6UWB1	IL27RA	17290	ENSG00000104998	9466	19_10542349_C_T	19	10542349	C	T								IL27RA	-0.9109	0.140358	8.59211e-11	35377	5132_71	SomaScan v4
Q6UWB1	IL27RA	17290	ENSG00000104998	9466	19_10799471_C_T	19	10799471	C	T								IL27RA	-0.8149	0.098705	1.50695e-16	35385	5132_71	SomaScan v4
Q6UWB1	IL27RA	17290	ENSG00000104998	9466	19_10875666_T_C	19	10875666	T	C								IL27RA	-0.2213	0.040458	4.50205e-08	35382	5132_71	SomaScan v4
Q6UWB1	IL27RA	17290	ENSG00000104998	9466	19_10886217_C_T	19	10886217	C	T								IL27RA	-0.9518	0.107946	1.17193e-18	35385	5132_71	SomaScan v4
Q6UWB1	IL27RA	17290	ENSG00000104998	9466	19_11022804_G_A	19	11022804	G	A								IL27RA	-0.5623	0.100789	2.41902e-08	35380	5132_71	SomaScan v4
Q6UWB1	IL27RA	17290	ENSG00000104998	9466	19_11086860_C_T	19	11086860	C	T								IL27RA	-0.4651	0.077128	1.637e-09	35379	5132_71	SomaScan v4
Q6UWB1	IL27RA	17290	ENSG00000104998	9466	19_11187232_G_T	19	11187232	G	T								IL27RA	-0.3929	0.068037	7.703e-09	35382	5132_71	SomaScan v4
Q6UWB1	IL27RA	17290	ENSG00000104998	9466	19_11319470_C_T	19	11319470	C	T								IL27RA	-0.5932	0.098419	1.66702e-09	35379	5132_71	SomaScan v4
Q6UWB1	IL27RA	17290	ENSG00000104998	9466	19_11374716_C_T	19	11374716	C	T								IL27RA	-0.3479	0.041582	5.93062e-17	35379	5132_71	SomaScan v4
Q6UWB1	IL27RA	17290	ENSG00000104998	9466	19_11475840_C_T	19	11475840	C	T								IL27RA	-0.4726	0.075356	3.57396e-10	35377	5132_71	SomaScan v4
Q6UWB1	IL27RA	17290	ENSG00000104998	9466	19_11641045_A_G	19	11641045	A	G								IL27RA	-0.5021	0.06659	4.69462e-14	35382	5132_71	SomaScan v4
Q6UWB1	IL27RA	17290	ENSG00000104998	9466	19_12179475_T_C	19	12179475	T	C								IL27RA	-0.2878	0.048016	2.04998e-09	35380	5132_71	SomaScan v4
Q6UWB1	IL27RA	17290	ENSG00000104998	9466	19_12226666_T_C	19	12226666	T	C								IL27RA	-0.7166	0.097	1.49486e-13	35379	5132_71	SomaScan v4
Q6UWB1	IL27RA	17290	ENSG00000104998	9466	19_12262204_G_A	19	12262204	G	A								IL27RA	-0.5739	0.077013	9.1939e-14	35379	5132_71	SomaScan v4
Q6UWB1	IL27RA	17290	ENSG00000104998	9466	19_12441028_C_T	19	12441028	C	T								IL27RA	-0.5423	0.059368	6.57052e-20	35379	5132_71	SomaScan v4
Q6UWB1	IL27RA	17290	ENSG00000104998	9466	19_12481359_G_A	19	12481359	G	A								IL27RA	-0.484	0.077522	4.28302e-10	35379	5132_71	SomaScan v4
Q6UWB1	IL27RA	17290	ENSG00000104998	9466	19_12520520_A_G	19	12520520	A	G								IL27RA	-0.0743	0.013139	1.55998e-08	35380	5132_71	SomaScan v4
Q6UWB1	IL27RA	17290	ENSG00000104998	9466	19_12613967_T_C	19	12613967	T	C								IL27RA	-0.5865	0.069596	3.53997e-17	35380	5132_71	SomaScan v4
Q6UWB1	IL27RA	17290	ENSG00000104998	9466	19_12711110_G_A	19	12711110	G	A								IL27RA	-0.6918	0.080026	5.39262e-18	35379	5132_71	SomaScan v4
Q6UWB1	IL27RA	17290	ENSG00000104998	9466	19_12721813_T_C	19	12721813	T	C								IL27RA	-0.5067	0.05517	4.13904e-20	35379	5132_71	SomaScan v4
Q6UWB1	IL27RA	17290	ENSG00000104998	9466	19_12760297_G_A	19	12760297	G	A								IL27RA	-0.3587	0.056201	1.74301e-10	35379	5132_71	SomaScan v4
Q6UWB1	IL27RA	17290	ENSG00000104998	9466	19_12767435_C_T	19	12767435	C	T								IL27RA	-0.6616	0.095606	4.51544e-12	35380	5132_71	SomaScan v4
Q6UWB1	IL27RA	17290	ENSG00000104998	9466	19_12781533_A_G	19	12781533	A	G								IL27RA	-0.7642	0.099512	1.59698e-14	35380	5132_71	SomaScan v4
Q6UWB1	IL27RA	17290	ENSG00000104998	9466	19_12989668_G_A	19	12989668	G	A								IL27RA	-0.4661	0.073645	2.467e-10	35378	5132_71	SomaScan v4
Q6UWB1	IL27RA	17290	ENSG00000104998	9466	19_13004599_C_T	19	13004599	C	T								IL27RA	-0.6037	0.069939	6.04227e-18	35379	5132_71	SomaScan v4
Q6UWB1	IL27RA	17290	ENSG00000104998	9466	19_15052829_A_C	19	15052829	A	C								IL27RA	0.1991	0.035018	1.30299e-08	35377	5132_71	SomaScan v4
Q6UWB1	IL27RA	17290	ENSG00000104998	9466	19_15054899_C_T	19	15054899	C	T								IL27RA	-0.4631	0.06601	2.28981e-12	35377	5132_71	SomaScan v4
Q6UWB1	IL27RA	17290	ENSG00000104998	9466	19_15311078_G_A	19	15311078	G	A								IL27RA	-0.4049	0.066747	1.31e-09	35375	5132_71	SomaScan v4
Q6UWB1	IL27RA	17290	ENSG00000104998	9466	19_15322804_T_C	19	15322804	T	C								IL27RA	0.1971	0.032919	2.133e-09	35375	5132_71	SomaScan v4
Q6UWB1	IL27RA	17290	ENSG00000104998	9466	19_15370536_T_C	19	15370536	T	C								IL27RA	-0.6717	0.065198	6.86594e-25	35374	5132_71	SomaScan v4
Q6UWB1	IL27RA	17290	ENSG00000104998	9466	19_15501533_C_T	19	15501533	C	T								IL27RA	-0.1919	0.028692	2.25788e-11	35379	5132_71	SomaScan v4
Q6UWB1	IL27RA	17290	ENSG00000104998	9466	19_15537209_G_T	19	15537209	G	T								IL27RA	-0.3854	0.038179	5.83311e-24	35378	5132_71	SomaScan v4
Q6UWB1	IL27RA	17290	ENSG00000104998	9466	19_15542098_G_T	19	15542098	G	T								IL27RA	-0.5665	0.0766	1.40799e-13	35378	5132_71	SomaScan v4
Q6UWB1	IL27RA	17290	ENSG00000104998	9466	19_15591190_A_T	19	15591190	A	T								IL27RA	-0.9376	0.090847	5.68591e-25	35380	5132_71	SomaScan v4
Q6UWB1	IL27RA	17290	ENSG00000104998	9466	19_15591264_G_A	19	15591264	G	A								IL27RA	-0.3125	0.047921	6.98072e-11	35380	5132_71	SomaScan v4
Q6UWB1	IL27RA	17290	ENSG00000104998	9466	19_15788735_G_A	19	15788735	G	A								IL27RA	-0.3772	0.059487	2.28502e-10	35384	5132_71	SomaScan v4
Q6UWB1	IL27RA	17290	ENSG00000104998	9466	19_15835561_C_T	19	15835561	C	T								IL27RA	-0.8238	0.089142	2.43108e-20	35389	5132_71	SomaScan v4
Q6UWB1	IL27RA	17290	ENSG00000104998	9466	19_16022898_C_T	19	16022898	C	T								IL27RA	-0.2491	0.043836	1.327e-08	35365	5132_71	SomaScan v4
Q6UWB1	IL27RA	17290	ENSG00000104998	9466	19_16036749_G_T	19	16036749	G	T								IL27RA	-0.2144	0.035627	1.766e-09	35365	5132_71	SomaScan v4
Q6UWB1	IL27RA	17290	ENSG00000104998	9466	19_16179795_A_C	19	16179795	A	C								IL27RA	-0.5707	0.077541	1.83908e-13	35362	5132_71	SomaScan v4
Q6UWB1	IL27RA	17290	ENSG00000104998	9466	19_16183249_T_C	19	16183249	T	C								IL27RA	-0.7373	0.087186	2.75296e-17	35362	5132_71	SomaScan v4
Q6UWB1	IL27RA	17290	ENSG00000104998	9466	19_16232401_G_A	19	16232401	G	A								IL27RA	-0.4338	0.073564	3.70297e-09	35362	5132_71	SomaScan v4
Q6UWB1	IL27RA	17290	ENSG00000104998	9466	19_16272736_G_A	19	16272736	G	A								IL27RA	-0.4143	0.062916	4.54988e-11	35359	5132_71	SomaScan v4
Q6UWB1	IL27RA	17290	ENSG00000104998	9466	19_16287505_G_A	19	16287505	G	A								IL27RA	-0.2708	0.049666	4.96901e-08	35362	5132_71	SomaScan v4
Q6UWB1	IL27RA	17290	ENSG00000104998	9466	19_16354420_T_A	19	16354420	T	A								IL27RA	-0.3967	0.070206	1.6e-08	35366	5132_71	SomaScan v4
Q6UWB1	IL27RA	17290	ENSG00000104998	9466	19_16557347_C_T	19	16557347	C	T								IL27RA	-0.5627	0.075489	9.0469e-14	35363	5132_71	SomaScan v4
Q6UWB1	IL27RA	17290	ENSG00000104998	9466	19_16639418_G_A	19	16639418	G	A								IL27RA	-0.3752	0.049914	5.61048e-14	35359	5132_71	SomaScan v4
Q6UWB1	IL27RA	17290	ENSG00000104998	9466	19_16724433_C_T	19	16724433	C	T								IL27RA	-0.2773	0.037908	2.57217e-13	35350	5132_71	SomaScan v4
Q6UWB1	IL27RA	17290	ENSG00000104998	9466	19_17070516_G_A	19	17070516	G	A								IL27RA	-0.5045	0.080847	4.36999e-10	35361	5132_71	SomaScan v4
Q6UWB1	IL27RA	17290	ENSG00000104998	9466	19_17116256_T_C	19	17116256	T	C								IL27RA	-0.3153	0.055316	1.19801e-08	35357	5132_71	SomaScan v4
Q6UWB1	IL27RA	17290	ENSG00000104998	9466	19_18368819_C_T	19	18368819	C	T								IL27RA	-0.281	0.040285	3.05211e-12	35350	5132_71	SomaScan v4
Q6UWB1	IL27RA	17290	ENSG00000104998	9466	19_48750260_G_A	19	48750260	G	A								IL27RA	0.4088	0.056115	3.21736e-13	35376	5132_71	SomaScan v4
Q6UWB1	IL27RA	17290	ENSG00000104998	9466	19_8051359_C_T	19	8051359	C	T								IL27RA	-0.0753	0.013115	9.38707e-09	35377	5132_71	SomaScan v4
Q6UWB1	IL27RA	17290	ENSG00000104998	9466	19_8175830_C_T	19	8175830	C	T								IL27RA	-0.6375	0.109755	6.30696e-09	35377	5132_71	SomaScan v4
Q6UWB1	IL27RA	17290	ENSG00000104998	9466	19_8421740_G_A	19	8421740	G	A								IL27RA	-0.5038	0.08401	2.01099e-09	35375	5132_71	SomaScan v4
Q6UWB1	IL27RA	17290	ENSG00000104998	9466	19_8545534_T_C	19	8545534	T	C								IL27RA	-0.4616	0.077521	2.60898e-09	35375	5132_71	SomaScan v4
Q6UWB1	IL27RA	17290	ENSG00000104998	9466	19_8656783_C_A	19	8656783	C	A								IL27RA	-0.3824	0.064317	2.756e-09	35371	5132_71	SomaScan v4
Q6UWB1	IL27RA	17290	ENSG00000104998	9466	19_8841713_T_G	19	8841713	T	G								IL27RA	-0.6557	0.11493	1.16201e-08	35375	5132_71	SomaScan v4
Q6UWB1	IL27RA	17290	ENSG00000104998	9466	19_9095141_T_C	19	9095141	T	C								IL27RA	-0.3483	0.048658	8.18088e-13	35381	5132_71	SomaScan v4
Q6UWB1	IL27RA	17290	ENSG00000104998	9466	19_9353657_G_A	19	9353657	G	A								IL27RA	-0.584	0.099572	4.489e-09	35381	5132_71	SomaScan v4
Q6UWB1	IL27RA	17290	ENSG00000104998	9466	19_9767335_A_G	19	9767335	A	G								IL27RA	-0.6609	0.119206	2.95298e-08	35380	5132_71	SomaScan v4
Q6UWB1	IL27RA	17290	ENSG00000104998	9466	9_131271053_T_A	9	131271053	T	A								IL27RA	0.3061	0.055344	3.18603e-08	35372	5132_71	SomaScan v4
Q6UWB1	IL27RA	17290	ENSG00000104998	9466	9_131596139_C_T	9	131596139	C	T								IL27RA	0.292	0.048578	1.844e-09	35372	5132_71	SomaScan v4
Q6UWB1	IL27RA	17290	ENSG00000104998	9466	9_131966054_G_A	9	131966054	G	A								IL27RA	0.2405	0.030803	5.82371e-15	35372	5132_71	SomaScan v4
Q6UWB1	IL27RA	17290	ENSG00000104998	9466	9_132188793_C_A	9	132188793	C	A								IL27RA	0.475	0.08114	4.79601e-09	35368	5132_71	SomaScan v4
Q6UWB1	IL27RA	17290	ENSG00000104998	9466	9_132281351_C_T	9	132281351	C	T								IL27RA	0.3067	0.043165	1.20088e-12	35368	5132_71	SomaScan v4
Q6UWB1	IL27RA	17290	ENSG00000104998	9466	9_132284980_G_A	9	132284980	G	A								IL27RA	0.3889	0.066713	5.56199e-09	35368	5132_71	SomaScan v4
Q6UWB1	IL27RA	17290	ENSG00000104998	9466	9_132466382_G_A	9	132466382	G	A								IL27RA	0.1635	0.024191	1.39091e-11	35372	5132_71	SomaScan v4
Q6UWB1	IL27RA	17290	ENSG00000104998	9466	9_132713965_C_T	9	132713965	C	T								IL27RA	0.4447	0.072385	8.07198e-10	35371	5132_71	SomaScan v4
Q6UWB1	IL27RA	17290	ENSG00000104998	9466	9_132790273_C_T	9	132790273	C	T								IL27RA	0.2445	0.038732	2.74499e-10	35372	5132_71	SomaScan v4
Q6UWB1	IL27RA	17290	ENSG00000104998	9466	9_132802874_G_A	9	132802874	G	A								IL27RA	0.4543	0.068317	2.93292e-11	35372	5132_71	SomaScan v4
Q6UWB1	IL27RA	17290	ENSG00000104998	9466	9_133047074_A_G	9	133047074	A	G								IL27RA	0.5932	0.077301	1.66802e-14	35372	5132_71	SomaScan v4
Q6UWB1	IL27RA	17290	ENSG00000104998	9466	9_133256074_G_A	9	133256074	G	A								IL27RA	0.5145	0.017316	5.39511e-194	35370	5132_71	SomaScan v4
Q6UWB1	IL27RA	17290	ENSG00000104998	9466	9_133300320_G_A	9	133300320	G	A								IL27RA	0.4553	0.070934	1.37499e-10	35370	5132_71	SomaScan v4
Q6UWB1	IL27RA	17290	ENSG00000104998	9466	9_133656532_G_A	9	133656532	G	A								IL27RA	0.3667	0.065175	1.84001e-08	35369	5132_71	SomaScan v4
Q6UWB1	IL27RA	17290	ENSG00000104998	9466	9_133839595_G_A	9	133839595	G	A								IL27RA	0.3686	0.050454	2.75804e-13	35372	5132_71	SomaScan v4
P14784	IL2RB	6009	ENSG00000100385	3560	1_179504138_T_C	1	179504138	T	C								IL2RB	0.1237	0.019597	2.74897e-10	35358	9343_16	SomaScan v4
P14784	IL2RB	6009	ENSG00000100385	3560	10_5966995_C_T	10	5966995	C	T								IL2RB	0.0662	0.008446	4.58247e-15	35359	9343_16	SomaScan v4
P14784	IL2RB	6009	ENSG00000100385	3560	10_88994850_T_C	10	88994850	T	C								IL2RB	0.0515	0.008227	3.85798e-10	35357	9343_16	SomaScan v4
P14784	IL2RB	6009	ENSG00000100385	3560	12_111446804_T_C	12	111446804	T	C								IL2RB	-0.1809	0.008468	3.00608e-101	35371	9343_16	SomaScan v4
P14784	IL2RB	6009	ENSG00000100385	3560	16_30471482_T_C	16	30471482	T	C								IL2RB	0.0794	0.008217	4.33212e-22	35370	9343_16	SomaScan v4
P14784	IL2RB	6009	ENSG00000100385	3560	17_35476573_G_A	17	35476573	G	A								IL2RB	-0.0826	0.00835	4.49987e-23	35366	9343_16	SomaScan v4
P14784	IL2RB	6009	ENSG00000100385	3560	17_7116978_T_C	17	7116978	T	C								IL2RB	0.3503	0.05177	1.32008e-11	35376	9343_16	SomaScan v4
P14784	IL2RB	6009	ENSG00000100385	3560	17_81244914_C_T	17	81244914	C	T								IL2RB	0.0503	0.00831	1.42298e-09	35133	9343_16	SomaScan v4
P14784	IL2RB	6009	ENSG00000100385	3560	2_111054088_C_T	2	111054088	C	T								IL2RB	-0.0894	0.009372	1.43814e-21	35359	9343_16	SomaScan v4
P14784	IL2RB	6009	ENSG00000100385	3560	2_68365364_C_T	2	68365364	C	T								IL2RB	-0.1536	0.026987	1.25901e-08	35361	9343_16	SomaScan v4
P14784	IL2RB	6009	ENSG00000100385	3560	21_13901496_C_T	21	13901496	C	T								IL2RB	-0.0557	0.010133	3.86901e-08	35272	9343_16	SomaScan v4
P14784	IL2RB	6009	ENSG00000100385	3560	21_44913887_T_G	21	44913887	T	G								IL2RB	0.1407	0.010264	9.15377e-43	35258	9343_16	SomaScan v4
P14784	IL2RB	6009	ENSG00000100385	3560	4_141740887_C_A	4	141740887	C	A								IL2RB	0.0902	0.014886	1.36801e-09	35359	9343_16	SomaScan v4
P31785	IL2RG	6010	ENSG00000147168	3561	11_198986_T_C	11	198986	T	C								IL2RG	0.0524	0.008153	1.29999e-10	35352	2634_2	SomaScan v4
P31785	IL2RG	6010	ENSG00000147168	3561	3_56815721_T_C	3	56815721	T	C								IL2RG	0.0532	0.008375	2.12501e-10	35356	2634_2	SomaScan v4
P08700	IL3	6011	ENSG00000164399	3562	1_196695521_C_T	1	196695521	C	T								IL3	-0.0751	0.008047	1.03395e-20	35338	4717_55	SomaScan v4
Q6EBC2	IL31	19372	ENSG00000204671	386653	17_17237532_C_T	17	17237532	C	T								IL31	0.1607	0.028795	2.39502e-08	35347	10455_196	SomaScan v4
Q6EBC2	IL31	19372	ENSG00000204671	386653	17_21055543_C_A	17	21055543	C	A								IL31	0.1022	0.018388	2.72797e-08	35350	10455_196	SomaScan v4
Q6EBC2	IL31	19372	ENSG00000204671	386653	17_21597537_G_A	17	21597537	G	A								IL31	0.0982	0.017678	2.776e-08	35343	10455_196	SomaScan v4
Q6EBC2	IL31	19372	ENSG00000204671	386653	17_27776008_C_T	17	27776008	C	T								IL31	0.07	0.009794	8.84097e-13	35346	10455_196	SomaScan v4
Q6EBC2	IL31	19372	ENSG00000204671	386653	17_28265920_T_C	17	28265920	T	C								IL31	-0.2443	0.007824	1e-199	35347	10455_196	SomaScan v4
Q6EBC2	IL31	19372	ENSG00000204671	386653	17_28388851_A_G	17	28388851	A	G								IL31	0.1832	0.021383	1.05803e-17	35348	10455_196	SomaScan v4
Q6EBC2	IL31	19372	ENSG00000204671	386653	17_28820494_T_C	17	28820494	T	C								IL31	0.2065	0.036079	1.04299e-08	35348	10455_196	SomaScan v4
Q6EBC2	IL31	19372	ENSG00000204671	386653	17_29215194_G_A	17	29215194	G	A								IL31	0.145	0.02175	2.61818e-11	35349	10455_196	SomaScan v4
Q6EBC2	IL31	19372	ENSG00000204671	386653	17_29367082_G_A	17	29367082	G	A								IL31	-0.3517	0.062203	1.567e-08	35349	10455_196	SomaScan v4
Q6EBC2	IL31	19372	ENSG00000204671	386653	17_29383291_G_A	17	29383291	G	A								IL31	0.2289	0.036036	2.12598e-10	35349	10455_196	SomaScan v4
Q6EBC2	IL31	19372	ENSG00000204671	386653	17_31522111_G_A	17	31522111	G	A								IL31	-0.0599	0.00975	8.05304e-10	35349	10455_196	SomaScan v4
Q6EBC2	IL31	19372	ENSG00000204671	386653	17_32494143_G_T	17	32494143	G	T								IL31	0.1627	0.028407	1.01899e-08	35352	10455_196	SomaScan v4
Q6EBC2	IL31	19372	ENSG00000204671	386653	17_33048645_C_A	17	33048645	C	A								IL31	-0.0519	0.007897	4.96135e-11	35360	10455_196	SomaScan v4
Q6EBC2	IL31	19372	ENSG00000204671	386653	X_70602419_T_C	X	70602419	T	C								IL31	-0.0451	0.007959	1.45999e-08	30198	10455_196	SomaScan v4
Q8NI17	IL31RA	18969	ENSG00000164509	133396	1_196695521_C_T	1	196695521	C	T								IL31RA	-0.0864	0.008014	4.2228e-27	35338	8273_84	SomaScan v4
Q8NI17	IL31RA	18969	ENSG00000164509	133396	14_94380925_T_A	14	94380925	T	A								IL31RA	0.1223	0.022105	3.15203e-08	35372	8273_84	SomaScan v4
P24001	IL32	16830	ENSG00000008517	9235	1_196695521_C_T	1	196695521	C	T								IL32	-0.1181	0.007959	8.30615e-50	35338	9051_13	SomaScan v4
Q6ZMJ4	IL34	28529	ENSG00000157368	146433	1_195058235_T_A	1	195058235	T	A								IL34	-0.1191	0.021389	2.57401e-08	35343	4556_10	SomaScan v4
Q6ZMJ4	IL34	28529	ENSG00000157368	146433	1_196203512_G_A	1	196203512	G	A								IL34	-0.1336	0.01915	3.02831e-12	35337	4556_10	SomaScan v4
Q6ZMJ4	IL34	28529	ENSG00000157368	146433	1_196560700_C_T	1	196560700	C	T								IL34	-0.053	0.00822	1.136e-10	35338	4556_10	SomaScan v4
Q6ZMJ4	IL34	28529	ENSG00000157368	146433	1_196677046_T_G	1	196677046	T	G								IL34	-0.3025	0.008156	1e-199	35338	4556_10	SomaScan v4
Q6ZMJ4	IL34	28529	ENSG00000157368	146433	1_196813906_A_C	1	196813906	A	C								IL34	-0.1101	0.010388	3.01301e-26	35337	4556_10	SomaScan v4
Q6ZMJ4	IL34	28529	ENSG00000157368	146433	1_197296992_G_A	1	197296992	G	A								IL34	-0.2568	0.040617	2.573e-10	35338	4556_10	SomaScan v4
Q6ZMJ4	IL34	28529	ENSG00000157368	146433	1_197656988_T_C	1	197656988	T	C								IL34	0.2344	0.042245	2.87998e-08	35341	4556_10	SomaScan v4
Q6ZMJ4	IL34	28529	ENSG00000157368	146433	1_197992799_C_T	1	197992799	C	T								IL34	0.1332	0.018688	1.02094e-12	35343	4556_10	SomaScan v4
Q6ZMJ4	IL34	28529	ENSG00000157368	146433	1_198303582_A_G	1	198303582	A	G								IL34	-0.0923	0.016888	4.61998e-08	35345	4556_10	SomaScan v4
P15586	GNS	4422	ENSG00000135677	2799	1_109275216_T_C	1	109275216	T	C								GNS	0.0888	0.00986	2.13599e-19	35345	3616_3	SomaScan v4
P15586	GNS	4422	ENSG00000135677	2799	12_101107712_G_A	12	101107712	G	A								GNS	0.8469	0.103717	3.20111e-16	35363	3616_3	SomaScan v4
P15586	GNS	4422	ENSG00000135677	2799	12_101225538_A_T	12	101225538	A	T								GNS	0.3593	0.064357	2.36499e-08	35360	3616_3	SomaScan v4
P15586	GNS	4422	ENSG00000135677	2799	12_101569821_A_C	12	101569821	A	C								GNS	0.8194	0.109681	7.9726e-14	35363	3616_3	SomaScan v4
P15586	GNS	4422	ENSG00000135677	2799	12_101699211_C_A	12	101699211	C	A								GNS	0.0582	0.008101	6.75927e-13	35364	3616_3	SomaScan v4
P15586	GNS	4422	ENSG00000135677	2799	14_39335600_A_G	14	39335600	A	G								GNS	0.0513	0.008034	1.714e-10	35367	3616_3	SomaScan v4
P15586	GNS	4422	ENSG00000135677	2799	2_3592552_C_T	2	3592552	C	T								GNS	-0.0719	0.010277	2.62422e-12	35332	3616_3	SomaScan v4
P15586	GNS	4422	ENSG00000135677	2799	5_156973797_A_G	5	156973797	A	G								GNS	0.0527	0.00827	1.85802e-10	35351	3616_3	SomaScan v4
P15586	GNS	4422	ENSG00000135677	2799	9_133278537_C_T	9	133278537	C	T								GNS	-0.1155	0.014877	8.24708e-15	35371	3616_3	SomaScan v4
Q8NBJ4	GOLM1	15451	ENSG00000135052	51280	11_117140042_A_G	11	117140042	A	G								GOLM1	-0.1074	0.009562	2.85299e-29	35378	17456_53	SomaScan v4
Q8NBJ4	GOLM1	15451	ENSG00000135052	51280	12_101747806_T_C	12	101747806	T	C								GOLM1	-0.1598	0.029003	3.59104e-08	35364	17456_53	SomaScan v4
Q8NBJ4	GOLM1	15451	ENSG00000135052	51280	12_111446804_T_C	12	111446804	T	C								GOLM1	-0.0466	0.00834	2.306e-08	35371	17456_53	SomaScan v4
Q8NBJ4	GOLM1	15451	ENSG00000135052	51280	17_69428367_C_A	17	69428367	C	A								GOLM1	0.1794	0.026413	1.1051e-11	35370	17456_53	SomaScan v4
Q8NBJ4	GOLM1	15451	ENSG00000135052	51280	17_7166093_G_A	17	7166093	G	A								GOLM1	0.4578	0.047461	5.11918e-22	35370	17456_53	SomaScan v4
Q8NBJ4	GOLM1	15451	ENSG00000135052	51280	17_7166093_G_A	17	7166093	G	A								GOLM1	0.3604	0.046955	1.64892e-14	35370	8983_7	SomaScan v4
Q8NBJ4	GOLM1	15451	ENSG00000135052	51280	17_7176750_A_G	17	7176750	A	G								GOLM1	0.0696	0.009876	1.8218e-12	35370	17456_53	SomaScan v4
Q8NBJ4	GOLM1	15451	ENSG00000135052	51280	19_48702915_C_T	19	48702915	C	T								GOLM1	-0.2764	0.008247	1e-199	35377	17456_53	SomaScan v4
Q8NBJ4	GOLM1	15451	ENSG00000135052	51280	9_131267894_T_A	9	131267894	T	A								GOLM1	0.3883	0.053168	2.80931e-13	35372	17456_53	SomaScan v4
Q8NBJ4	GOLM1	15451	ENSG00000135052	51280	9_131267894_T_A	9	131267894	T	A								GOLM1	0.4249	0.052693	7.40287e-16	35372	8983_7	SomaScan v4
Q8NBJ4	GOLM1	15451	ENSG00000135052	51280	9_131452579_A_G	9	131452579	A	G								GOLM1	0.1355	0.02477	4.49397e-08	35373	17456_53	SomaScan v4
Q8NBJ4	GOLM1	15451	ENSG00000135052	51280	9_131452579_A_G	9	131452579	A	G								GOLM1	0.1511	0.024565	7.70407e-10	35373	8983_7	SomaScan v4
Q8NBJ4	GOLM1	15451	ENSG00000135052	51280	9_131968884_C_T	9	131968884	C	T								GOLM1	-0.0687	0.011843	6.59796e-09	35372	17456_53	SomaScan v4
Q8NBJ4	GOLM1	15451	ENSG00000135052	51280	9_132159015_G_A	9	132159015	G	A								GOLM1	0.0676	0.012114	2.40298e-08	35370	17456_53	SomaScan v4
Q8NBJ4	GOLM1	15451	ENSG00000135052	51280	9_132242355_C_T	9	132242355	C	T								GOLM1	0.1122	0.01897	3.32698e-09	35367	17456_53	SomaScan v4
Q8NBJ4	GOLM1	15451	ENSG00000135052	51280	9_132242355_C_T	9	132242355	C	T								GOLM1	0.1413	0.018797	5.60273e-14	35367	8983_7	SomaScan v4
Q8NBJ4	GOLM1	15451	ENSG00000135052	51280	9_132498450_G_A	9	132498450	G	A								GOLM1	0.376	0.042723	1.35706e-18	35372	17456_53	SomaScan v4
Q8NBJ4	GOLM1	15451	ENSG00000135052	51280	9_132498450_G_A	9	132498450	G	A								GOLM1	0.4186	0.042339	4.7457e-23	35372	8983_7	SomaScan v4
Q8NBJ4	GOLM1	15451	ENSG00000135052	51280	9_132718825_C_T	9	132718825	C	T								GOLM1	-0.15	0.026076	8.79306e-09	35371	17456_53	SomaScan v4
Q8NBJ4	GOLM1	15451	ENSG00000135052	51280	9_132749925_T_G	9	132749925	T	G								GOLM1	0.2791	0.041567	1.88712e-11	35371	17456_53	SomaScan v4
Q8NBJ4	GOLM1	15451	ENSG00000135052	51280	9_132784976_G_A	9	132784976	G	A								GOLM1	0.2022	0.026481	2.24802e-14	35372	17456_53	SomaScan v4
Q8NBJ4	GOLM1	15451	ENSG00000135052	51280	9_132784976_G_A	9	132784976	G	A								GOLM1	0.2122	0.026249	6.25461e-16	35372	8983_7	SomaScan v4
Q8NBJ4	GOLM1	15451	ENSG00000135052	51280	9_132876728_A_T	9	132876728	A	T								GOLM1	0.4748	0.06419	1.39508e-13	35373	17456_53	SomaScan v4
Q8NBJ4	GOLM1	15451	ENSG00000135052	51280	9_132876728_A_T	9	132876728	A	T								GOLM1	0.4856	0.063627	2.311e-14	35373	8983_7	SomaScan v4
Q8NBJ4	GOLM1	15451	ENSG00000135052	51280	9_132893331_C_A	9	132893331	C	A								GOLM1	0.4565	0.066623	7.2845e-12	35373	17456_53	SomaScan v4
Q8NBJ4	GOLM1	15451	ENSG00000135052	51280	9_132894767_G_A	9	132894767	G	A								GOLM1	0.2377	0.0333	9.45584e-13	35373	17456_53	SomaScan v4
Q8NBJ4	GOLM1	15451	ENSG00000135052	51280	9_132894767_G_A	9	132894767	G	A								GOLM1	0.2866	0.032992	3.71963e-18	35373	8983_7	SomaScan v4
Q8NBJ4	GOLM1	15451	ENSG00000135052	51280	9_132922731_C_T	9	132922731	C	T								GOLM1	0.3629	0.046293	4.53315e-15	35373	17456_53	SomaScan v4
Q8NBJ4	GOLM1	15451	ENSG00000135052	51280	9_132954907_C_T	9	132954907	C	T								GOLM1	0.2888	0.045755	2.75702e-10	35373	17456_53	SomaScan v4
Q8NBJ4	GOLM1	15451	ENSG00000135052	51280	9_132954907_C_T	9	132954907	C	T								GOLM1	0.2522	0.045362	2.70302e-08	35373	8983_7	SomaScan v4
Q8NBJ4	GOLM1	15451	ENSG00000135052	51280	9_133051861_C_T	9	133051861	C	T								GOLM1	0.3308	0.045654	4.29734e-13	35372	17456_53	SomaScan v4
Q8NBJ4	GOLM1	15451	ENSG00000135052	51280	9_133051861_C_T	9	133051861	C	T								GOLM1	0.3536	0.045241	5.45884e-15	35372	8983_7	SomaScan v4
Q8NBJ4	GOLM1	15451	ENSG00000135052	51280	9_133055563_C_T	9	133055563	C	T								GOLM1	0.4523	0.062297	3.85922e-13	35372	17456_53	SomaScan v4
Q8NBJ4	GOLM1	15451	ENSG00000135052	51280	9_133203795_G_A	9	133203795	G	A								GOLM1	0.1589	0.008887	1.65691e-71	35368	17456_53	SomaScan v4
Q8NBJ4	GOLM1	15451	ENSG00000135052	51280	9_133266092_G_A	9	133266092	G	A								GOLM1	0.3806	0.01229	1e-199	35371	17456_53	SomaScan v4
Q8NBJ4	GOLM1	15451	ENSG00000135052	51280	9_133306763_G_A	9	133306763	G	A								GOLM1	0.2572	0.014375	1.35988e-71	35370	17456_53	SomaScan v4
Q8NBJ4	GOLM1	15451	ENSG00000135052	51280	9_133372663_T_G	9	133372663	T	G								GOLM1	0.5144	0.08629	2.50202e-09	35372	17456_53	SomaScan v4
Q8NBJ4	GOLM1	15451	ENSG00000135052	51280	9_133375618_C_T	9	133375618	C	T								GOLM1	0.4728	0.048991	4.87753e-22	35372	17456_53	SomaScan v4
Q8NBJ4	GOLM1	15451	ENSG00000135052	51280	9_133375618_C_T	9	133375618	C	T								GOLM1	0.5108	0.048545	6.82339e-26	35372	8983_7	SomaScan v4
Q8NBJ4	GOLM1	15451	ENSG00000135052	51280	9_133419887_C_T	9	133419887	C	T								GOLM1	0.5038	0.084542	2.53501e-09	35372	17456_53	SomaScan v4
Q8NBJ4	GOLM1	15451	ENSG00000135052	51280	9_133666973_A_G	9	133666973	A	G								GOLM1	0.1992	0.026662	7.94145e-14	35369	17456_53	SomaScan v4
Q8NBJ4	GOLM1	15451	ENSG00000135052	51280	9_133666973_A_G	9	133666973	A	G								GOLM1	0.2447	0.026425	2.0408e-20	35369	8983_7	SomaScan v4
Q8NBJ4	GOLM1	15451	ENSG00000135052	51280	9_133670734_G_A	9	133670734	G	A								GOLM1	0.4582	0.071588	1.54899e-10	35369	17456_53	SomaScan v4
Q8NBJ4	GOLM1	15451	ENSG00000135052	51280	9_133670734_G_A	9	133670734	G	A								GOLM1	0.5647	0.070922	1.68888e-15	35369	8983_7	SomaScan v4
Q8NBJ4	GOLM1	15451	ENSG00000135052	51280	9_133698067_G_A	9	133698067	G	A								GOLM1	0.2234	0.027128	1.79308e-16	35371	17456_53	SomaScan v4
Q8NBJ4	GOLM1	15451	ENSG00000135052	51280	9_133721153_C_T	9	133721153	C	T								GOLM1	0.3851	0.043536	9.10752e-19	35371	17456_53	SomaScan v4
Q8NBJ4	GOLM1	15451	ENSG00000135052	51280	9_133721153_C_T	9	133721153	C	T								GOLM1	0.4104	0.043151	1.89104e-21	35371	8983_7	SomaScan v4
Q8NBJ4	GOLM1	15451	ENSG00000135052	51280	9_133826702_T_C	9	133826702	T	C								GOLM1	0.2294	0.03008	2.41324e-14	35372	17456_53	SomaScan v4
Q8NBJ4	GOLM1	15451	ENSG00000135052	51280	9_133826702_T_C	9	133826702	T	C								GOLM1	0.1918	0.029816	1.25199e-10	35372	8983_7	SomaScan v4
Q8NBJ4	GOLM1	15451	ENSG00000135052	51280	9_133970050_G_A	9	133970050	G	A								GOLM1	0.2519	0.038609	6.82653e-11	35365	17456_53	SomaScan v4
Q8NBJ4	GOLM1	15451	ENSG00000135052	51280	9_133970050_G_A	9	133970050	G	A								GOLM1	0.3159	0.038247	1.46285e-16	35365	8983_7	SomaScan v4
Q8NBJ4	GOLM1	15451	ENSG00000135052	51280	9_133971074_G_A	9	133971074	G	A								GOLM1	0.0772	0.011607	2.90269e-11	35367	17456_53	SomaScan v4
Q8NBJ4	GOLM1	15451	ENSG00000135052	51280	9_133971074_G_A	9	133971074	G	A								GOLM1	0.0757	0.011502	4.66552e-11	35367	8983_7	SomaScan v4
Q8NBJ4	GOLM1	15451	ENSG00000135052	51280	9_134215558_G_T	9	134215558	G	T								GOLM1	0.1802	0.029052	5.54805e-10	35372	17456_53	SomaScan v4
Q8NBJ4	GOLM1	15451	ENSG00000135052	51280	9_134215558_G_T	9	134215558	G	T								GOLM1	0.2173	0.028794	4.45964e-14	35372	8983_7	SomaScan v4
Q8NBJ4	GOLM1	15451	ENSG00000135052	51280	9_82647014_A_G	9	82647014	A	G								GOLM1	0.5169	0.085335	1.38401e-09	35366	17456_53	SomaScan v4
Q8NBJ4	GOLM1	15451	ENSG00000135052	51280	9_83126946_C_A	9	83126946	C	A								GOLM1	-0.333	0.051674	1.16201e-10	35366	17456_53	SomaScan v4
Q8NBJ4	GOLM1	15451	ENSG00000135052	51280	9_84812490_C_T	9	84812490	C	T								GOLM1	-0.4379	0.053156	1.74985e-16	35363	17456_53	SomaScan v4
Q8NBJ4	GOLM1	15451	ENSG00000135052	51280	9_84863781_C_T	9	84863781	C	T								GOLM1	0.5249	0.094594	2.87303e-08	35363	17456_53	SomaScan v4
Q8NBJ4	GOLM1	15451	ENSG00000135052	51280	9_84869516_T_G	9	84869516	T	G								GOLM1	0.5521	0.088634	4.69397e-10	35362	17456_53	SomaScan v4
Q8NBJ4	GOLM1	15451	ENSG00000135052	51280	9_84960390_G_T	9	84960390	G	T								GOLM1	0.2749	0.042276	7.89951e-11	35361	17456_53	SomaScan v4
Q8NBJ4	GOLM1	15451	ENSG00000135052	51280	9_84964558_C_T	9	84964558	C	T								GOLM1	-0.683	0.068912	3.7222e-23	35362	17456_53	SomaScan v4
Q8NBJ4	GOLM1	15451	ENSG00000135052	51280	9_84964558_C_T	9	84964558	C	T								GOLM1	-0.5704	0.068318	6.87068e-17	35362	8983_7	SomaScan v4
Q8NBJ4	GOLM1	15451	ENSG00000135052	51280	9_87466859_G_A	9	87466859	G	A								GOLM1	-0.1267	0.01896	2.34693e-11	35356	17456_53	SomaScan v4
Q8NBJ4	GOLM1	15451	ENSG00000135052	51280	9_87466859_G_A	9	87466859	G	A								GOLM1	-0.1283	0.018795	8.70964e-12	35356	8983_7	SomaScan v4
Q8NBJ4	GOLM1	15451	ENSG00000135052	51280	9_87510075_C_T	9	87510075	C	T								GOLM1	0.3592	0.060232	2.46803e-09	35356	17456_53	SomaScan v4
Q8NBJ4	GOLM1	15451	ENSG00000135052	51280	9_87535768_A_G	9	87535768	A	G								GOLM1	-0.3493	0.049558	1.81092e-12	35355	17456_53	SomaScan v4
Q8NBJ4	GOLM1	15451	ENSG00000135052	51280	9_87603303_T_C	9	87603303	T	C								GOLM1	-0.0765	0.013217	7.11607e-09	35355	17456_53	SomaScan v4
Q8NBJ4	GOLM1	15451	ENSG00000135052	51280	9_87650596_T_A	9	87650596	T	A								GOLM1	0.7206	0.107687	2.20699e-11	35357	17456_53	SomaScan v4
Q8NBJ4	GOLM1	15451	ENSG00000135052	51280	9_87869354_C_T	9	87869354	C	T								GOLM1	-0.3705	0.05609	3.96369e-11	35359	17456_53	SomaScan v4
Q8NBJ4	GOLM1	15451	ENSG00000135052	51280	9_88669235_A_G	9	88669235	A	G								GOLM1	-0.5492	0.071285	1.31613e-14	35362	17456_53	SomaScan v4
Q8NBJ4	GOLM1	15451	ENSG00000135052	51280	9_88669235_A_G	9	88669235	A	G								GOLM1	-0.4425	0.070657	3.78399e-10	35362	8983_7	SomaScan v4
Q8NBJ4	GOLM1	15451	ENSG00000135052	51280	9_89063527_C_T	9	89063527	C	T								GOLM1	-0.3236	0.054477	2.84898e-09	35363	17456_53	SomaScan v4
Q8NBJ4	GOLM1	15451	ENSG00000135052	51280	11_117061845_C_T	11	117061845	C	T								GOLM1	-0.057	0.009846	7.08402e-09	35378	8983_7	SomaScan v4
Q8NBJ4	GOLM1	15451	ENSG00000135052	51280	17_7176274_C_A	17	7176274	C	A								GOLM1	0.0569	0.009788	6.11801e-09	35370	8983_7	SomaScan v4
Q8NBJ4	GOLM1	15451	ENSG00000135052	51280	19_48644886_C_T	19	48644886	C	T								GOLM1	0.1654	0.015165	1.07201e-27	35377	8983_7	SomaScan v4
Q8NBJ4	GOLM1	15451	ENSG00000135052	51280	19_48697960_C_T	19	48697960	C	T								GOLM1	0.2705	0.008356	1e-199	35377	8983_7	SomaScan v4
Q8NBJ4	GOLM1	15451	ENSG00000135052	51280	19_49025523_C_T	19	49025523	C	T								GOLM1	0.1449	0.022531	1.26599e-10	35377	8983_7	SomaScan v4
Q8NBJ4	GOLM1	15451	ENSG00000135052	51280	19_49204861_G_A	19	49204861	G	A								GOLM1	0.1011	0.016116	3.53403e-10	35376	8983_7	SomaScan v4
Q8NBJ4	GOLM1	15451	ENSG00000135052	51280	19_5840608_C_T	19	5840608	C	T								GOLM1	0.0522	0.009557	4.705e-08	35362	8983_7	SomaScan v4
Q8NBJ4	GOLM1	15451	ENSG00000135052	51280	9_130614532_C_T	9	130614532	C	T								GOLM1	0.3349	0.061432	4.99195e-08	35372	8983_7	SomaScan v4
Q8NBJ4	GOLM1	15451	ENSG00000135052	51280	9_131729627_C_T	9	131729627	C	T								GOLM1	0.4384	0.075764	7.19201e-09	35374	8983_7	SomaScan v4
Q8NBJ4	GOLM1	15451	ENSG00000135052	51280	9_131787680_C_T	9	131787680	C	T								GOLM1	0.3839	0.063406	1.40699e-09	35372	8983_7	SomaScan v4
Q8NBJ4	GOLM1	15451	ENSG00000135052	51280	9_132487615_T_C	9	132487615	T	C								GOLM1	0.4669	0.084762	3.62201e-08	35372	8983_7	SomaScan v4
Q8NBJ4	GOLM1	15451	ENSG00000135052	51280	9_132525266_C_T	9	132525266	C	T								GOLM1	0.1443	0.024282	2.80498e-09	35372	8983_7	SomaScan v4
Q8NBJ4	GOLM1	15451	ENSG00000135052	51280	9_132578121_C_T	9	132578121	C	T								GOLM1	0.2649	0.044801	3.36403e-09	35372	8983_7	SomaScan v4
Q8NBJ4	GOLM1	15451	ENSG00000135052	51280	9_132635988_T_C	9	132635988	T	C								GOLM1	0.2883	0.046155	4.20301e-10	35373	8983_7	SomaScan v4
Q8NBJ4	GOLM1	15451	ENSG00000135052	51280	9_132981723_G_A	9	132981723	G	A								GOLM1	0.4939	0.073986	2.4632e-11	35366	8983_7	SomaScan v4
Q8NBJ4	GOLM1	15451	ENSG00000135052	51280	9_133007727_C_A	9	133007727	C	A								GOLM1	-0.1526	0.027281	2.22398e-08	35369	8983_7	SomaScan v4
Q8NBJ4	GOLM1	15451	ENSG00000135052	51280	9_133011009_A_C	9	133011009	A	C								GOLM1	0.4891	0.061298	1.47401e-15	35369	8983_7	SomaScan v4
Q8NBJ4	GOLM1	15451	ENSG00000135052	51280	9_133101979_T_G	9	133101979	T	G								GOLM1	-0.1141	0.014908	1.95209e-14	35372	8983_7	SomaScan v4
Q8NBJ4	GOLM1	15451	ENSG00000135052	51280	9_133157586_G_A	9	133157586	G	A								GOLM1	0.3614	0.05517	5.72796e-11	35368	8983_7	SomaScan v4
Q8NBJ4	GOLM1	15451	ENSG00000135052	51280	9_133158977_G_A	9	133158977	G	A								GOLM1	0.2754	0.027998	7.8343e-23	35368	8983_7	SomaScan v4
Q8NBJ4	GOLM1	15451	ENSG00000135052	51280	9_133189536_C_T	9	133189536	C	T								GOLM1	0.5884	0.037472	1.45714e-55	35368	8983_7	SomaScan v4
Q8NBJ4	GOLM1	15451	ENSG00000135052	51280	9_133198558_C_T	9	133198558	C	T								GOLM1	0.5364	0.051901	4.88765e-25	35368	8983_7	SomaScan v4
Q8NBJ4	GOLM1	15451	ENSG00000135052	51280	9_133246542_C_T	9	133246542	C	T								GOLM1	-0.1351	0.02413	2.15799e-08	35367	8983_7	SomaScan v4
Q8NBJ4	GOLM1	15451	ENSG00000135052	51280	9_133247101_G_T	9	133247101	G	T								GOLM1	0.5537	0.017983	1e-199	35367	8983_7	SomaScan v4
Q8NBJ4	GOLM1	15451	ENSG00000135052	51280	9_133386534_G_A	9	133386534	G	A								GOLM1	0.5404	0.085526	2.63998e-10	35372	8983_7	SomaScan v4
Q8NBJ4	GOLM1	15451	ENSG00000135052	51280	9_133397413_C_T	9	133397413	C	T								GOLM1	0.716	0.117812	1.22101e-09	35372	8983_7	SomaScan v4
Q8NBJ4	GOLM1	15451	ENSG00000135052	51280	9_133399570_C_T	9	133399570	C	T								GOLM1	-0.1699	0.029122	5.40804e-09	35372	8983_7	SomaScan v4
Q8NBJ4	GOLM1	15451	ENSG00000135052	51280	9_133405414_T_G	9	133405414	T	G								GOLM1	0.442	0.015991	3.67282e-168	35372	8983_7	SomaScan v4
Q8NBJ4	GOLM1	15451	ENSG00000135052	51280	9_133408695_C_A	9	133408695	C	A								GOLM1	0.618	0.098746	3.88696e-10	35372	8983_7	SomaScan v4
Q8NBJ4	GOLM1	15451	ENSG00000135052	51280	9_133455096_C_T	9	133455096	C	T								GOLM1	-0.2284	0.039936	1.071e-08	35372	8983_7	SomaScan v4
Q8NBJ4	GOLM1	15451	ENSG00000135052	51280	9_133540282_G_A	9	133540282	G	A								GOLM1	0.1847	0.026369	2.48199e-12	35361	8983_7	SomaScan v4
Q8NBJ4	GOLM1	15451	ENSG00000135052	51280	9_133618000_G_T	9	133618000	G	T								GOLM1	0.3353	0.057587	5.79602e-09	35371	8983_7	SomaScan v4
Q8NBJ4	GOLM1	15451	ENSG00000135052	51280	9_133758426_T_A	9	133758426	T	A								GOLM1	0.2639	0.029974	1.31613e-18	35367	8983_7	SomaScan v4
Q8NBJ4	GOLM1	15451	ENSG00000135052	51280	9_133819830_T_C	9	133819830	T	C								GOLM1	0.1743	0.024145	5.23842e-13	35372	8983_7	SomaScan v4
Q8NBJ4	GOLM1	15451	ENSG00000135052	51280	9_133896220_C_T	9	133896220	C	T								GOLM1	0.5572	0.09424	3.36798e-09	35368	8983_7	SomaScan v4
Q8NBJ4	GOLM1	15451	ENSG00000135052	51280	9_134109520_T_C	9	134109520	T	C								GOLM1	-0.5365	0.097219	3.42003e-08	35365	8983_7	SomaScan v4
Q8NBJ4	GOLM1	15451	ENSG00000135052	51280	9_134535596_T_C	9	134535596	T	C								GOLM1	-0.0545	0.009337	5.30799e-09	35341	8983_7	SomaScan v4
Q8NBJ4	GOLM1	15451	ENSG00000135052	51280	9_84469733_C_A	9	84469733	C	A								GOLM1	-0.3012	0.041582	4.37321e-13	35364	8983_7	SomaScan v4
Q8NBJ4	GOLM1	15451	ENSG00000135052	51280	9_84858094_G_A	9	84858094	G	A								GOLM1	0.0792	0.011648	1.05196e-11	35363	8983_7	SomaScan v4
Q8NBJ4	GOLM1	15451	ENSG00000135052	51280	9_87788824_G_A	9	87788824	G	A								GOLM1	-0.3361	0.051597	7.3215e-11	35361	8983_7	SomaScan v4
Q5T7V8	GORAB	25676	ENSG00000120370	92344	1_196695521_C_T	1	196695521	C	T								GORAB	-0.1312	0.008145	2.22075e-58	35338	7247_1	SomaScan v4
Q5T7V8	GORAB	25676	ENSG00000120370	92344	1_196813906_A_C	1	196813906	A	C								GORAB	-0.0598	0.010261	5.62095e-09	35337	7247_1	SomaScan v4
Q5T7V8	GORAB	25676	ENSG00000120370	92344	20_38369011_C_T	20	38369011	C	T								GORAB	-0.0916	0.013178	3.63413e-12	35375	7247_1	SomaScan v4
Q5T7V8	GORAB	25676	ENSG00000120370	92344	3_165761011_C_T	3	165761011	C	T								GORAB	0.0782	0.00861	1.06096e-19	35339	7247_1	SomaScan v4
O95249	GOSR1	4430	ENSG00000108587	9527	1_196158214_C_T	1	196158214	C	T								GOSR1	0.109	0.019053	1.05901e-08	35337	7805_52	SomaScan v4
O95249	GOSR1	4430	ENSG00000108587	9527	1_196695521_C_T	1	196695521	C	T								GOSR1	-0.1845	0.008129	4.72063e-114	35338	7805_52	SomaScan v4
O95249	GOSR1	4430	ENSG00000108587	9527	1_196813906_A_C	1	196813906	A	C								GOSR1	-0.072	0.01027	2.37575e-12	35337	7805_52	SomaScan v4
O95249	GOSR1	4430	ENSG00000108587	9527	14_100710432_G_A	14	100710432	G	A								GOSR1	-0.0485	0.008736	2.82898e-08	35380	7805_52	SomaScan v4
O95249	GOSR1	4430	ENSG00000108587	9527	2_216616793_G_A	2	216616793	G	A								GOSR1	-0.0473	0.008647	4.492e-08	35359	7805_52	SomaScan v4
O95249	GOSR1	4430	ENSG00000108587	9527	3_165761011_C_T	3	165761011	C	T								GOSR1	0.0994	0.008614	8.32339e-31	35339	7805_52	SomaScan v4
O14653	GOSR2	4431	ENSG00000108433	9570	1_196058002_C_A	1	196058002	C	A								GOSR2	0.0625	0.011463	4.96901e-08	35323	10426_21	SomaScan v4
O14653	GOSR2	4431	ENSG00000108433	9570	1_196695521_C_T	1	196695521	C	T								GOSR2	-0.1987	0.008026	2.55859e-135	35326	10426_21	SomaScan v4
O14653	GOSR2	4431	ENSG00000108433	9570	1_196813906_A_C	1	196813906	A	C								GOSR2	-0.0758	0.010153	8.25848e-14	35325	10426_21	SomaScan v4
O14653	GOSR2	4431	ENSG00000108433	9570	1_198210497_T_C	1	198210497	T	C								GOSR2	0.0561	0.009576	4.678e-09	35333	10426_21	SomaScan v4
O14653	GOSR2	4431	ENSG00000108433	9570	3_165767231_T_C	3	165767231	T	C								GOSR2	-0.0976	0.008516	2.08882e-30	35327	10426_21	SomaScan v4
P17174	GOT1	4432	ENSG00000120053	2805	12_11424514_C_A	12	11424514	C	A								GOT1	0.2639	0.047122	2.139e-08	35375	4912_17	SomaScan v4
P17174	GOT1	4432	ENSG00000120053	2805	12_7063032_G_A	12	7063032	G	A								GOT1	-0.0716	0.012825	2.36799e-08	35390	4912_17	SomaScan v4
P17174	GOT1	4432	ENSG00000120053	2805	13_113158954_A_G	13	113158954	A	G								GOT1	-0.0667	0.011895	2.05201e-08	34865	4912_17	SomaScan v4
P17174	GOT1	4432	ENSG00000120053	2805	13_113205987_G_A	13	113205987	G	A								GOT1	-0.0831	0.010997	4.13523e-14	34866	4912_17	SomaScan v4
P17174	GOT1	4432	ENSG00000120053	2805	14_90987284_G_A	14	90987284	G	A								GOT1	0.2221	0.040702	4.85099e-08	35363	4912_17	SomaScan v4
P17174	GOT1	4432	ENSG00000120053	2805	14_91638527_C_T	14	91638527	C	T								GOT1	0.2317	0.042435	4.75697e-08	35361	4912_17	SomaScan v4
P17174	GOT1	4432	ENSG00000120053	2805	14_92333083_C_A	14	92333083	C	A								GOT1	0.4579	0.083255	3.79796e-08	35361	4912_17	SomaScan v4
P17174	GOT1	4432	ENSG00000120053	2805	14_92691880_C_A	14	92691880	C	A								GOT1	0.4608	0.059782	1.27791e-14	35362	4912_17	SomaScan v4
P17174	GOT1	4432	ENSG00000120053	2805	14_92840681_T_C	14	92840681	T	C								GOT1	0.4104	0.062134	3.97192e-11	35365	4912_17	SomaScan v4
P17174	GOT1	4432	ENSG00000120053	2805	14_92922129_A_T	14	92922129	A	T								GOT1	0.0609	0.011029	3.35598e-08	35365	4912_17	SomaScan v4
P17174	GOT1	4432	ENSG00000120053	2805	14_93926907_C_T	14	93926907	C	T								GOT1	0.422	0.062052	1.04112e-11	35364	4912_17	SomaScan v4
P17174	GOT1	4432	ENSG00000120053	2805	14_93968230_A_G	14	93968230	A	G								GOT1	0.3426	0.040181	1.50904e-17	35368	4912_17	SomaScan v4
P17174	GOT1	4432	ENSG00000120053	2805	14_94144949_C_T	14	94144949	C	T								GOT1	0.8604	0.065478	1.93419e-39	35372	4912_17	SomaScan v4
P17174	GOT1	4432	ENSG00000120053	2805	14_94282356_G_A	14	94282356	G	A								GOT1	0.1323	0.019664	1.71989e-11	35372	4912_17	SomaScan v4
P17174	GOT1	4432	ENSG00000120053	2805	14_94284149_T_C	14	94284149	T	C								GOT1	0.599	0.025298	6.16595e-124	35372	4912_17	SomaScan v4
P17174	GOT1	4432	ENSG00000120053	2805	14_94370398_C_T	14	94370398	C	T								GOT1	-0.0734	0.01095	2.03892e-11	35366	4912_17	SomaScan v4
P17174	GOT1	4432	ENSG00000120053	2805	14_94380925_T_A	14	94380925	T	A								GOT1	0.3462	0.022952	2.06824e-51	35372	4912_17	SomaScan v4
P17174	GOT1	4432	ENSG00000120053	2805	14_94381049_G_A	14	94381049	G	A								GOT1	0.3477	0.04782	3.5678e-13	35372	4912_17	SomaScan v4
P17174	GOT1	4432	ENSG00000120053	2805	14_94399842_C_A	14	94399842	C	A								GOT1	0.213	0.037341	1.16899e-08	35372	4912_17	SomaScan v4
P17174	GOT1	4432	ENSG00000120053	2805	14_94516861_G_A	14	94516861	G	A								GOT1	-0.0815	0.013782	3.35197e-09	35372	4912_17	SomaScan v4
P17174	GOT1	4432	ENSG00000120053	2805	14_94694805_G_A	14	94694805	G	A								GOT1	0.3183	0.039893	1.47809e-15	35370	4912_17	SomaScan v4
P17174	GOT1	4432	ENSG00000120053	2805	14_95102343_T_G	14	95102343	T	G								GOT1	0.1877	0.031417	2.30802e-09	35370	4912_17	SomaScan v4
P17174	GOT1	4432	ENSG00000120053	2805	14_95465026_C_T	14	95465026	C	T								GOT1	0.3423	0.048111	1.12099e-12	35366	4912_17	SomaScan v4
P17174	GOT1	4432	ENSG00000120053	2805	14_95647116_T_C	14	95647116	T	C								GOT1	0.6068	0.098218	6.48903e-10	35383	4912_17	SomaScan v4
P17174	GOT1	4432	ENSG00000120053	2805	14_95813854_T_C	14	95813854	T	C								GOT1	0.2623	0.047536	3.42997e-08	35381	4912_17	SomaScan v4
P17174	GOT1	4432	ENSG00000120053	2805	19_45020325_G_A	19	45020325	G	A								GOT1	-0.0578	0.010413	2.848e-08	35367	4912_17	SomaScan v4
P07359	GP1BA	4439	ENSG00000185245	2811	12_56650886_G_A	12	56650886	G	A								GP1BA	-0.0562	0.008916	2.91099e-10	35369	4990_87	SomaScan v4
P07359	GP1BA	4439	ENSG00000185245	2811	17_1367568_G_A	17	1367568	G	A								GP1BA	-0.6308	0.106732	3.41798e-09	35359	4990_87	SomaScan v4
P07359	GP1BA	4439	ENSG00000185245	2811	17_1478464_G_A	17	1478464	G	A								GP1BA	-0.8239	0.120808	9.11171e-12	35356	4990_87	SomaScan v4
P07359	GP1BA	4439	ENSG00000185245	2811	17_1884248_C_T	17	1884248	C	T								GP1BA	-0.7801	0.10263	2.9363e-14	35360	4990_87	SomaScan v4
P07359	GP1BA	4439	ENSG00000185245	2811	17_3616310_G_A	17	3616310	G	A								GP1BA	-0.3854	0.042766	2.02722e-19	35365	4990_87	SomaScan v4
P07359	GP1BA	4439	ENSG00000185245	2811	17_57388410_C_T	17	57388410	C	T								GP1BA	-0.1139	0.019578	5.96403e-09	35375	4990_87	SomaScan v4
P07359	GP1BA	4439	ENSG00000185245	2811	17_5957817_C_T	17	5957817	C	T								GP1BA	-0.3672	0.035636	6.74683e-25	35374	4990_87	SomaScan v4
P07359	GP1BA	4439	ENSG00000185245	2811	17_6709786_C_T	17	6709786	C	T								GP1BA	-0.5421	0.066992	5.87084e-16	35369	4990_87	SomaScan v4
P07359	GP1BA	4439	ENSG00000185245	2811	2_159821048_C_T	2	159821048	C	T								GP1BA	-0.0581	0.008246	1.84417e-12	35348	4990_87	SomaScan v4
P40197	GP5	4443	ENSG00000178732	2814	11_126416693_A_C	11	126416693	A	C								GP5	0.0658	0.008074	3.66269e-16	35370	7185_29	SomaScan v4
P40197	GP5	4443	ENSG00000178732	2814	14_100710432_G_A	14	100710432	G	A								GP5	-0.0494	0.008817	2.10902e-08	35380	7185_29	SomaScan v4
P40197	GP5	4443	ENSG00000178732	2814	17_5704808_T_G	17	5704808	T	G								GP5	-0.292	0.052843	3.27997e-08	35379	7185_29	SomaScan v4
P40197	GP5	4443	ENSG00000178732	2814	17_5801617_A_T	17	5801617	A	T								GP5	-0.3	0.051037	4.14897e-09	35378	7185_29	SomaScan v4
P40197	GP5	4443	ENSG00000178732	2814	19_48750260_G_A	19	48750260	G	A								GP5	0.3154	0.050035	2.90898e-10	35376	7185_29	SomaScan v4
P40197	GP5	4443	ENSG00000178732	2814	19_48753131_T_C	19	48753131	T	C								GP5	-0.058	0.009569	1.35301e-09	35376	7185_29	SomaScan v4
P40197	GP5	4443	ENSG00000178732	2814	3_123134833_G_A	3	123134833	G	A								GP5	-0.0904	0.008475	1.46083e-26	35367	7185_29	SomaScan v4
P40197	GP5	4443	ENSG00000178732	2814	3_196086103_C_T	3	196086103	C	T								GP5	-0.4634	0.083906	3.33503e-08	35207	7185_29	SomaScan v4
P40197	GP5	4443	ENSG00000178732	2814	9_132637761_G_A	9	132637761	G	A								GP5	-0.5233	0.085924	1.12699e-09	35373	7185_29	SomaScan v4
P40197	GP5	4443	ENSG00000178732	2814	9_4767677_C_T	9	4767677	C	T								GP5	0.0527	0.009627	4.40099e-08	35374	7185_29	SomaScan v4
Q9HCN6	GP6	14388	ENSG00000088053	51206	1_247874908_G_A	1	247874908	G	A								GP6	-0.0559	0.009558	4.95496e-09	35156	3194_36	SomaScan v4
Q9HCN6	GP6	14388	ENSG00000088053	51206	1_80998564_T_A	1	80998564	T	A								GP6	0.1934	0.035319	4.35702e-08	35353	3194_36	SomaScan v4
P35052	GPC1	4449	ENSG00000063660	2817	1_196695521_C_T	1	196695521	C	T								GPC1	-0.0608	0.008356	3.43875e-13	35338	8697_38	SomaScan v4
P35052	GPC1	4449	ENSG00000063660	2817	10_105266545_C_T	10	105266545	C	T								GPC1	0.4094	0.06984	4.57499e-09	35370	8697_38	SomaScan v4
P35052	GPC1	4449	ENSG00000063660	2817	10_105901375_G_A	10	105901375	G	A								GPC1	0.453	0.070317	1.17701e-10	35367	8697_38	SomaScan v4
P35052	GPC1	4449	ENSG00000063660	2817	10_108884935_A_G	10	108884935	A	G								GPC1	0.4983	0.071136	2.47229e-12	35371	8697_38	SomaScan v4
P35052	GPC1	4449	ENSG00000063660	2817	10_109946805_A_T	10	109946805	A	T								GPC1	0.4475	0.071082	3.06302e-10	35367	8697_38	SomaScan v4
P35052	GPC1	4449	ENSG00000063660	2817	10_110516995_A_G	10	110516995	A	G								GPC1	0.4474	0.061502	3.47616e-13	35367	8697_38	SomaScan v4
P35052	GPC1	4449	ENSG00000063660	2817	10_110715851_C_A	10	110715851	C	A								GPC1	0.9575	0.074144	3.74714e-38	35367	8697_38	SomaScan v4
P35052	GPC1	4449	ENSG00000063660	2817	10_111035085_C_T	10	111035085	C	T								GPC1	0.226	0.035423	1.76999e-10	35371	8697_38	SomaScan v4
P35052	GPC1	4449	ENSG00000063660	2817	10_111109119_C_T	10	111109119	C	T								GPC1	0.2049	0.029861	6.79986e-12	35371	8697_38	SomaScan v4
P35052	GPC1	4449	ENSG00000063660	2817	10_111258827_G_A	10	111258827	G	A								GPC1	0.3658	0.053954	1.2031e-11	35372	8697_38	SomaScan v4
P35052	GPC1	4449	ENSG00000063660	2817	10_111537903_G_A	10	111537903	G	A								GPC1	1.214	0.077384	1.82516e-55	35371	8697_38	SomaScan v4
P35052	GPC1	4449	ENSG00000063660	2817	10_111978474_T_A	10	111978474	T	A								GPC1	0.738	0.061777	6.79047e-33	35372	8697_38	SomaScan v4
P35052	GPC1	4449	ENSG00000063660	2817	10_111982037_C_T	10	111982037	C	T								GPC1	0.7923	0.094633	5.65067e-17	35372	8697_38	SomaScan v4
P35052	GPC1	4449	ENSG00000063660	2817	10_112110328_T_C	10	112110328	T	C								GPC1	1.1977	0.079545	3.1067e-51	35372	8697_38	SomaScan v4
P35052	GPC1	4449	ENSG00000063660	2817	10_112278385_G_A	10	112278385	G	A								GPC1	2.069	0.127269	1.9971e-59	35372	8697_38	SomaScan v4
P35052	GPC1	4449	ENSG00000063660	2817	10_112525737_G_A	10	112525737	G	A								GPC1	0.7088	0.056852	1.12305e-35	35370	8697_38	SomaScan v4
P35052	GPC1	4449	ENSG00000063660	2817	10_112778431_G_A	10	112778431	G	A								GPC1	0.1819	0.027157	2.113e-11	35375	8697_38	SomaScan v4
P35052	GPC1	4449	ENSG00000063660	2817	10_112903623_C_A	10	112903623	C	A								GPC1	0.3974	0.056802	2.62906e-12	35376	8697_38	SomaScan v4
P35052	GPC1	4449	ENSG00000063660	2817	10_113138758_T_G	10	113138758	T	G								GPC1	0.4286	0.042391	4.95222e-24	35376	8697_38	SomaScan v4
P35052	GPC1	4449	ENSG00000063660	2817	10_113567514_G_T	10	113567514	G	T								GPC1	2.222	0.059073	1e-199	35383	8697_38	SomaScan v4
P35052	GPC1	4449	ENSG00000063660	2817	10_113672105_T_C	10	113672105	T	C								GPC1	0.4237	0.04039	9.58297e-26	35387	8697_38	SomaScan v4
P35052	GPC1	4449	ENSG00000063660	2817	10_113903700_T_C	10	113903700	T	C								GPC1	1.4904	0.079829	8.70563e-78	35385	8697_38	SomaScan v4
P35052	GPC1	4449	ENSG00000063660	2817	10_114383690_A_G	10	114383690	A	G								GPC1	0.9111	0.064753	5.77564e-45	35377	8697_38	SomaScan v4
P35052	GPC1	4449	ENSG00000063660	2817	10_114529325_G_A	10	114529325	G	A								GPC1	1.7179	0.10203	1.30287e-63	35383	8697_38	SomaScan v4
P35052	GPC1	4449	ENSG00000063660	2817	10_115040938_C_T	10	115040938	C	T								GPC1	0.8959	0.074999	6.85173e-33	35381	8697_38	SomaScan v4
P35052	GPC1	4449	ENSG00000063660	2817	10_116111580_C_T	10	116111580	C	T								GPC1	0.9458	0.074193	3.20775e-37	35379	8697_38	SomaScan v4
P35052	GPC1	4449	ENSG00000063660	2817	10_116576844_A_G	10	116576844	A	G								GPC1	0.6453	0.066949	5.48909e-22	35375	8697_38	SomaScan v4
P35052	GPC1	4449	ENSG00000063660	2817	10_116747399_C_T	10	116747399	C	T								GPC1	0.2833	0.048074	3.79201e-09	35382	8697_38	SomaScan v4
P35052	GPC1	4449	ENSG00000063660	2817	10_117250613_C_T	10	117250613	C	T								GPC1	0.7123	0.077997	6.70039e-20	35380	8697_38	SomaScan v4
P35052	GPC1	4449	ENSG00000063660	2817	10_117562733_C_A	10	117562733	C	A								GPC1	0.4705	0.075861	5.56904e-10	35389	8697_38	SomaScan v4
P35052	GPC1	4449	ENSG00000063660	2817	10_119058722_A_C	10	119058722	A	C								GPC1	0.2525	0.045255	2.41201e-08	35381	8697_38	SomaScan v4
P35052	GPC1	4449	ENSG00000063660	2817	10_120269418_A_T	10	120269418	A	T								GPC1	0.5532	0.087645	2.75702e-10	35380	8697_38	SomaScan v4
P35052	GPC1	4449	ENSG00000063660	2817	10_121304390_A_G	10	121304390	A	G								GPC1	0.5377	0.093515	8.93203e-09	35376	8697_38	SomaScan v4
P35052	GPC1	4449	ENSG00000063660	2817	10_122783412_C_T	10	122783412	C	T								GPC1	0.6464	0.101774	2.13501e-10	35383	8697_38	SomaScan v4
P35052	GPC1	4449	ENSG00000063660	2817	2_237385218_C_T	2	237385218	C	T								GPC1	-0.3286	0.059715	3.73801e-08	35354	8697_38	SomaScan v4
P35052	GPC1	4449	ENSG00000063660	2817	2_237785214_G_A	2	237785214	G	A								GPC1	-0.3579	0.050766	1.78896e-12	35343	8697_38	SomaScan v4
P35052	GPC1	4449	ENSG00000063660	2817	2_238331151_A_G	2	238331151	A	G								GPC1	-0.3611	0.049571	3.22924e-13	35335	8697_38	SomaScan v4
P35052	GPC1	4449	ENSG00000063660	2817	2_238631040_A_G	2	238631040	A	G								GPC1	0.2397	0.041424	7.18605e-09	35329	8697_38	SomaScan v4
P35052	GPC1	4449	ENSG00000063660	2817	2_238778735_C_T	2	238778735	C	T								GPC1	-0.3805	0.046418	2.46093e-16	35314	8697_38	SomaScan v4
P35052	GPC1	4449	ENSG00000063660	2817	2_239000898_C_T	2	239000898	C	T								GPC1	-0.2321	0.034424	1.55919e-11	35296	8697_38	SomaScan v4
P35052	GPC1	4449	ENSG00000063660	2817	2_239055107_C_A	2	239055107	C	A								GPC1	0.3906	0.061996	2.96797e-10	35297	8697_38	SomaScan v4
P35052	GPC1	4449	ENSG00000063660	2817	2_239115845_G_A	2	239115845	G	A								GPC1	0.2391	0.035703	2.12814e-11	35299	8697_38	SomaScan v4
P35052	GPC1	4449	ENSG00000063660	2817	2_239319798_G_A	2	239319798	G	A								GPC1	0.3272	0.056335	6.31801e-09	35297	8697_38	SomaScan v4
P35052	GPC1	4449	ENSG00000063660	2817	2_239375056_G_A	2	239375056	G	A								GPC1	-0.2511	0.037992	3.86011e-11	35292	8697_38	SomaScan v4
P35052	GPC1	4449	ENSG00000063660	2817	2_239415456_G_T	2	239415456	G	T								GPC1	0.2681	0.042656	3.27597e-10	35292	8697_38	SomaScan v4
P35052	GPC1	4449	ENSG00000063660	2817	2_241462143_C_T	2	241462143	C	T								GPC1	-0.4909	0.042868	2.31579e-30	35124	8697_38	SomaScan v4
P35052	GPC1	4449	ENSG00000063660	2817	2_241470332_G_A	2	241470332	G	A								GPC1	0.5771	0.072342	1.49383e-15	35124	8697_38	SomaScan v4
P35052	GPC1	4449	ENSG00000063660	2817	2_241472090_G_A	2	241472090	G	A								GPC1	0.2855	0.027322	1.47401e-25	35124	8697_38	SomaScan v4
P35052	GPC1	4449	ENSG00000063660	2817	2_241474678_G_A	2	241474678	G	A								GPC1	0.5722	0.086	2.8622e-11	35124	8697_38	SomaScan v4
P35052	GPC1	4449	ENSG00000063660	2817	2_241509863_A_C	2	241509863	A	C								GPC1	0.2309	0.042265	4.678e-08	35124	8697_38	SomaScan v4
P35052	GPC1	4449	ENSG00000063660	2817	2_241574698_C_T	2	241574698	C	T								GPC1	0.2572	0.045486	1.563e-08	35117	8697_38	SomaScan v4
P35052	GPC1	4449	ENSG00000063660	2817	2_241588422_A_T	2	241588422	A	T								GPC1	-0.6917	0.102879	1.77501e-11	35117	8697_38	SomaScan v4
P35052	GPC1	4449	ENSG00000063660	2817	2_241739092_C_T	2	241739092	C	T								GPC1	0.604	0.097606	6.08793e-10	35116	8697_38	SomaScan v4
P35052	GPC1	4449	ENSG00000063660	2817	2_241821250_G_A	2	241821250	G	A								GPC1	0.2439	0.031461	9.00949e-15	35114	8697_38	SomaScan v4
P35052	GPC1	4449	ENSG00000063660	2817	2_241858017_C_T	2	241858017	C	T								GPC1	-0.1538	0.02177	1.60805e-12	35102	8697_38	SomaScan v4
P35052	GPC1	4449	ENSG00000063660	2817	22_29919427_G_T	22	29919427	G	T								GPC1	0.0497	0.008462	4.26904e-09	35369	8697_38	SomaScan v4
P35052	GPC1	4449	ENSG00000063660	2817	5_176394676_A_G	5	176394676	A	G								GPC1	0.4819	0.065163	1.41091e-13	35373	8697_38	SomaScan v4
P35052	GPC1	4449	ENSG00000063660	2817	5_176626814_A_G	5	176626814	A	G								GPC1	-0.2282	0.041616	4.171e-08	35371	8697_38	SomaScan v4
P35052	GPC1	4449	ENSG00000063660	2817	5_176887144_C_T	5	176887144	C	T								GPC1	-0.2149	0.037029	6.49098e-09	35365	8697_38	SomaScan v4
P35052	GPC1	4449	ENSG00000063660	2817	5_177641211_T_C	5	177641211	T	C								GPC1	0.121	0.008295	3.39782e-48	35353	8697_38	SomaScan v4
P35052	GPC1	4449	ENSG00000063660	2817	5_178099641_A_C	5	178099641	A	C								GPC1	0.3823	0.060243	2.20999e-10	35364	8697_38	SomaScan v4
Q8N158	GPC2	4450	ENSG00000213420	221914	1_196695521_C_T	1	196695521	C	T								GPC2	-0.0543	0.008035	1.40088e-11	35338	3315_15	SomaScan v4
P51654	GPC3	4451	ENSG00000147257	2719	10_73930510_A_G	10	73930510	A	G								GPC3	-0.0725	0.00827	1.84289e-18	35369	4842_62	SomaScan v4
P51654	GPC3	4451	ENSG00000147257	2719	12_115103872_T_A	12	115103872	T	A								GPC3	0.0506	0.008559	3.37699e-09	35374	4842_62	SomaScan v4
P51654	GPC3	4451	ENSG00000147257	2719	14_24404820_T_C	14	24404820	T	C								GPC3	0.0459	0.008233	2.47098e-08	35372	4842_62	SomaScan v4
P51654	GPC3	4451	ENSG00000147257	2719	16_20381010_G_A	16	20381010	G	A								GPC3	0.0884	0.010379	1.63493e-17	35355	4842_62	SomaScan v4
P51654	GPC3	4451	ENSG00000147257	2719	17_7166093_G_A	17	7166093	G	A								GPC3	0.4597	0.048206	1.48115e-21	35370	4842_62	SomaScan v4
P51654	GPC3	4451	ENSG00000147257	2719	19_38257630_C_T	19	38257630	C	T								GPC3	-0.0656	0.009511	5.29663e-12	35375	4842_62	SomaScan v4
P51654	GPC3	4451	ENSG00000147257	2719	22_39466338_T_C	22	39466338	T	C								GPC3	0.0509	0.009322	4.76299e-08	35366	4842_62	SomaScan v4
P51654	GPC3	4451	ENSG00000147257	2719	3_52244253_C_A	3	52244253	C	A								GPC3	0.2826	0.049356	1.03001e-08	35351	4842_62	SomaScan v4
P51654	GPC3	4451	ENSG00000147257	2719	6_160190493_A_G	6	160190493	A	G								GPC3	-0.2062	0.033171	5.08803e-10	35389	4842_62	SomaScan v4
P51654	GPC3	4451	ENSG00000147257	2719	6_160350160_G_A	6	160350160	G	A								GPC3	-0.1842	0.012284	7.89042e-51	35390	4842_62	SomaScan v4
P51654	GPC3	4451	ENSG00000147257	2719	6_160706469_A_G	6	160706469	A	G								GPC3	1.3383	0.099012	1.24911e-41	35388	4842_62	SomaScan v4
P51654	GPC3	4451	ENSG00000147257	2719	6_160857737_A_G	6	160857737	A	G								GPC3	-0.0699	0.011217	4.61998e-10	35389	4842_62	SomaScan v4
P51654	GPC3	4451	ENSG00000147257	2719	6_161230971_T_C	6	161230971	T	C								GPC3	-0.1177	0.020942	1.907e-08	35389	4842_62	SomaScan v4
O75487	GPC4	4452	ENSG00000076716	2239	1_196610909_G_A	1	196610909	G	A								GPC4	0.1105	0.009145	1.29987e-33	35338	18892_48	SomaScan v4
O75487	GPC4	4452	ENSG00000076716	2239	1_196896455_C_T	1	196896455	C	T								GPC4	0.0668	0.011654	9.94306e-09	35338	18892_48	SomaScan v4
Q9Y625	GPC6	4454	ENSG00000183098	10082	10_63607136_T_A	10	63607136	T	A								GPC6	0.0461	0.008273	2.51102e-08	35350	5350_14	SomaScan v4
Q9Y625	GPC6	4454	ENSG00000183098	10082	13_94382495_G_A	13	94382495	G	A								GPC6	-0.0662	0.009584	4.93742e-12	35372	5350_14	SomaScan v4
Q9Y625	GPC6	4454	ENSG00000183098	10082	14_91938901_G_A	14	91938901	G	A								GPC6	0.8667	0.116338	9.34329e-14	35362	5350_14	SomaScan v4
Q9Y625	GPC6	4454	ENSG00000183098	10082	14_92991114_A_G	14	92991114	A	G								GPC6	0.6065	0.088504	7.24102e-12	35366	5350_14	SomaScan v4
Q9Y625	GPC6	4454	ENSG00000183098	10082	14_93435513_G_A	14	93435513	G	A								GPC6	0.3005	0.046698	1.23501e-10	35369	5350_14	SomaScan v4
Q9Y625	GPC6	4454	ENSG00000183098	10082	14_93497132_A_C	14	93497132	A	C								GPC6	0.3113	0.049739	3.88204e-10	35369	5350_14	SomaScan v4
Q9Y625	GPC6	4454	ENSG00000183098	10082	14_93843028_A_G	14	93843028	A	G								GPC6	0.1901	0.034101	2.48102e-08	35369	5350_14	SomaScan v4
Q9Y625	GPC6	4454	ENSG00000183098	10082	14_93983924_C_T	14	93983924	C	T								GPC6	0.2672	0.047546	1.911e-08	35369	5350_14	SomaScan v4
Q9Y625	GPC6	4454	ENSG00000183098	10082	14_94049475_T_C	14	94049475	T	C								GPC6	0.2504	0.035867	2.92483e-12	35371	5350_14	SomaScan v4
Q9Y625	GPC6	4454	ENSG00000183098	10082	14_94378610_C_T	14	94378610	C	T								GPC6	1.0366	0.043995	9.50605e-123	35372	5350_14	SomaScan v4
Q9Y625	GPC6	4454	ENSG00000183098	10082	14_94380925_T_A	14	94380925	T	A								GPC6	0.4899	0.022887	1.20504e-101	35372	5350_14	SomaScan v4
Q9Y625	GPC6	4454	ENSG00000183098	10082	14_94381049_G_A	14	94381049	G	A								GPC6	1.0618	0.047529	1.50314e-110	35372	5350_14	SomaScan v4
Q9Y625	GPC6	4454	ENSG00000183098	10082	14_94499302_T_C	14	94499302	T	C								GPC6	0.3553	0.058417	1.18599e-09	35372	5350_14	SomaScan v4
Q9Y625	GPC6	4454	ENSG00000183098	10082	14_94659080_A_C	14	94659080	A	C								GPC6	0.4617	0.039613	2.15874e-31	35372	5350_14	SomaScan v4
Q9Y625	GPC6	4454	ENSG00000183098	10082	14_94783189_G_A	14	94783189	G	A								GPC6	0.2933	0.051795	1.49001e-08	35368	5350_14	SomaScan v4
Q9Y625	GPC6	4454	ENSG00000183098	10082	14_94890214_G_A	14	94890214	G	A								GPC6	0.4711	0.083523	1.69699e-08	35367	5350_14	SomaScan v4
Q9Y625	GPC6	4454	ENSG00000183098	10082	14_94905216_C_T	14	94905216	C	T								GPC6	0.2244	0.037991	3.491e-09	35371	5350_14	SomaScan v4
Q9Y625	GPC6	4454	ENSG00000183098	10082	14_95025842_C_T	14	95025842	C	T								GPC6	0.4601	0.072776	2.58e-10	35373	5350_14	SomaScan v4
Q9Y625	GPC6	4454	ENSG00000183098	10082	14_96217819_C_T	14	96217819	C	T								GPC6	0.441	0.070121	3.19301e-10	35380	5350_14	SomaScan v4
Q9Y625	GPC6	4454	ENSG00000183098	10082	3_186733074_T_C	3	186733074	T	C								GPC6	0.0773	0.012426	4.94094e-10	35368	5350_14	SomaScan v4
Q9NPB8	GPCPD1	26957	ENSG00000125772	56261	11_198986_T_C	11	198986	T	C								GPCPD1	0.0526	0.008122	9.42758e-11	35343	12786_61	SomaScan v4
Q9NPB8	GPCPD1	26957	ENSG00000125772	56261	3_56815721_T_C	3	56815721	T	C								GPCPD1	0.0477	0.008325	1.007e-08	35347	12786_61	SomaScan v4
P21695	GPD1	4455	ENSG00000167588	2819	12_38500517_A_C	12	38500517	A	C								GPD1	-0.508	0.084611	1.92602e-09	35350	13697_51	SomaScan v4
P21695	GPD1	4455	ENSG00000167588	2819	12_39742797_G_A	12	39742797	G	A								GPD1	-0.4803	0.082027	4.75905e-09	35350	13697_51	SomaScan v4
P21695	GPD1	4455	ENSG00000167588	2819	12_41423891_C_T	12	41423891	C	T								GPD1	-0.5228	0.081965	1.78999e-10	35356	13697_51	SomaScan v4
P21695	GPD1	4455	ENSG00000167588	2819	12_44504805_G_A	12	44504805	G	A								GPD1	-0.4118	0.068391	1.73101e-09	35355	13697_51	SomaScan v4
P21695	GPD1	4455	ENSG00000167588	2819	12_46022199_C_T	12	46022199	C	T								GPD1	-0.4878	0.078949	6.46502e-10	35362	13697_51	SomaScan v4
Q8N335	GPD1L	28956	ENSG00000152642	23171	1_195058235_T_A	1	195058235	T	A								GPD1L	-0.1235	0.021369	7.49497e-09	35334	12420_10	SomaScan v4
Q8N335	GPD1L	28956	ENSG00000152642	23171	1_196158214_C_T	1	196158214	C	T								GPD1L	0.1129	0.019272	4.67498e-09	35328	12420_10	SomaScan v4
Q8N335	GPD1L	28956	ENSG00000152642	23171	1_196203512_G_A	1	196203512	G	A								GPD1L	-0.1296	0.019136	1.26415e-11	35328	12420_10	SomaScan v4
Q8N335	GPD1L	28956	ENSG00000152642	23171	1_196560700_C_T	1	196560700	C	T								GPD1L	-0.0568	0.008201	4.32912e-12	35329	12420_10	SomaScan v4
Q8N335	GPD1L	28956	ENSG00000152642	23171	1_196677046_T_G	1	196677046	T	G								GPD1L	-0.2983	0.008151	1e-199	35329	12420_10	SomaScan v4
Q8N335	GPD1L	28956	ENSG00000152642	23171	1_196813906_A_C	1	196813906	A	C								GPD1L	-0.1129	0.010382	1.516e-27	35328	12420_10	SomaScan v4
Q8N335	GPD1L	28956	ENSG00000152642	23171	1_197296992_G_A	1	197296992	G	A								GPD1L	-0.2366	0.040581	5.53197e-09	35329	12420_10	SomaScan v4
Q8N335	GPD1L	28956	ENSG00000152642	23171	1_197992799_C_T	1	197992799	C	T								GPD1L	0.1341	0.018664	6.73132e-13	35334	12420_10	SomaScan v4
Q8N335	GPD1L	28956	ENSG00000152642	23171	1_198303582_A_G	1	198303582	A	G								GPD1L	-0.0983	0.016873	5.67701e-09	35336	12420_10	SomaScan v4
Q8N335	GPD1L	28956	ENSG00000152642	23171	1_201975086_G_A	1	201975086	G	A								GPD1L	-0.0495	0.008781	1.72799e-08	35348	12420_10	SomaScan v4
Q96T91	GPHA2	18054	ENSG00000149735	170589	1_196139611_G_T	1	196139611	G	T								GPHA2	0.0737	0.013397	3.77303e-08	35337	6395_58	SomaScan v4
Q96T91	GPHA2	18054	ENSG00000149735	170589	1_196695521_C_T	1	196695521	C	T								GPHA2	-0.1991	0.008102	2.41546e-133	35338	6395_58	SomaScan v4
Q96T91	GPHA2	18054	ENSG00000149735	170589	1_196813906_A_C	1	196813906	A	C								GPHA2	-0.0781	0.010241	2.41991e-14	35337	6395_58	SomaScan v4
Q96T91	GPHA2	18054	ENSG00000149735	170589	1_198057449_T_C	1	198057449	T	C								GPHA2	0.0596	0.01089	4.43098e-08	35342	6395_58	SomaScan v4
Q96T91	GPHA2	18054	ENSG00000149735	170589	19_15475861_A_T	19	15475861	A	T								GPHA2	-0.0793	0.008205	4.26874e-22	35378	6395_58	SomaScan v4
Q96T91	GPHA2	18054	ENSG00000149735	170589	3_165761011_C_T	3	165761011	C	T								GPHA2	0.0825	0.008595	8.09282e-22	35339	6395_58	SomaScan v4
P06744	GPI	4458	ENSG00000105220	2821	12_7407674_C_T	12	7407674	C	T								GPI	-0.1596	0.020189	2.67301e-15	35389	4272_46	SomaScan v4
P06744	GPI	4458	ENSG00000105220	2821	7_106676033_G_A	7	106676033	G	A								GPI	-0.0449	0.008079	2.73099e-08	35357	4272_46	SomaScan v4
P06744	GPI	4458	ENSG00000105220	2821	9_132989126_C_T	9	132989126	C	T								GPI	-0.1867	0.032169	6.48306e-09	35367	4272_46	SomaScan v4
Q9HCN4	GPN1	17030	ENSG00000198522	11321	1_25572674_T_G	1	25572674	T	G								GPN1	0.0459	0.008035	1.11199e-08	35368	16599_38	SomaScan v4
Q9HCN4	GPN1	17030	ENSG00000198522	11321	1_26884230_T_C	1	26884230	T	C								GPN1	0.1992	0.008114	4.18794e-133	35370	16599_38	SomaScan v4
Q9HCN4	GPN1	17030	ENSG00000198522	11321	1_26905160_T_A	1	26905160	T	A								GPN1	-0.1167	0.015295	2.3518e-14	35369	16599_38	SomaScan v4
Q9HCN4	GPN1	17030	ENSG00000198522	11321	11_198986_T_C	11	198986	T	C								GPN1	0.0464	0.008066	8.80603e-09	35352	16599_38	SomaScan v4
Q9HCN4	GPN1	17030	ENSG00000198522	11321	15_41527124_C_T	15	41527124	C	T								GPN1	0.0593	0.008117	2.75169e-13	35363	16599_38	SomaScan v4
Q9HCN4	GPN1	17030	ENSG00000198522	11321	3_56815721_T_C	3	56815721	T	C								GPN1	0.0779	0.008267	4.37824e-21	35356	16599_38	SomaScan v4
Q9HCN4	GPN1	17030	ENSG00000198522	11321	7_106727190_G_A	7	106727190	G	A								GPN1	-0.0452	0.008045	1.92801e-08	35357	16599_38	SomaScan v4
Q14956	GPNMB	4462	ENSG00000136235	10457	11_126361219_T_C	11	126361219	T	C								GPNMB	0.0772	0.008615	3.22329e-19	35374	8289_8	SomaScan v4
Q14956	GPNMB	4462	ENSG00000136235	10457	11_89302308_C_T	11	89302308	C	T								GPNMB	0.0495	0.008779	1.714e-08	35345	8289_8	SomaScan v4
Q14956	GPNMB	4462	ENSG00000136235	10457	17_69280242_T_G	17	69280242	T	G								GPNMB	0.1531	0.027346	2.16098e-08	35371	8289_8	SomaScan v4
Q14956	GPNMB	4462	ENSG00000136235	10457	17_69280242_T_G	17	69280242	T	G								GPNMB	0.148	0.026915	3.82199e-08	35371	8606_39	SomaScan v4
Q14956	GPNMB	4462	ENSG00000136235	10457	17_7176274_C_A	17	7176274	C	A								GPNMB	0.0565	0.010107	2.27002e-08	35370	8289_8	SomaScan v4
Q14956	GPNMB	4462	ENSG00000136235	10457	17_7599213_C_T	17	7599213	C	T								GPNMB	0.3038	0.04738	1.43599e-10	35379	8289_8	SomaScan v4
Q14956	GPNMB	4462	ENSG00000136235	10457	17_7599213_C_T	17	7599213	C	T								GPNMB	0.26	0.046624	2.45301e-08	35379	8606_39	SomaScan v4
Q14956	GPNMB	4462	ENSG00000136235	10457	3_68907500_G_A	3	68907500	G	A								GPNMB	0.2809	0.043961	1.661e-10	35350	8289_8	SomaScan v4
Q14956	GPNMB	4462	ENSG00000136235	10457	3_69964940_G_A	3	69964940	G	A								GPNMB	0.4807	0.055796	6.9775e-18	35358	8289_8	SomaScan v4
Q14956	GPNMB	4462	ENSG00000136235	10457	3_70864285_T_C	3	70864285	T	C								GPNMB	0.224	0.041076	4.94402e-08	35351	8289_8	SomaScan v4
Q14956	GPNMB	4462	ENSG00000136235	10457	3_71172299_A_G	3	71172299	A	G								GPNMB	0.4784	0.064698	1.42102e-13	35351	8289_8	SomaScan v4
Q14956	GPNMB	4462	ENSG00000136235	10457	3_71710168_A_G	3	71710168	A	G								GPNMB	0.2766	0.044288	4.226e-10	35345	8289_8	SomaScan v4
Q14956	GPNMB	4462	ENSG00000136235	10457	7_15263395_G_A	7	15263395	G	A								GPNMB	-0.6872	0.122389	1.96698e-08	35368	8289_8	SomaScan v4
Q14956	GPNMB	4462	ENSG00000136235	10457	7_17154776_C_T	7	17154776	C	T								GPNMB	-0.9249	0.125766	1.92176e-13	35364	8289_8	SomaScan v4
Q14956	GPNMB	4462	ENSG00000136235	10457	7_17686699_T_C	7	17686699	T	C								GPNMB	-0.8404	0.131299	1.547e-10	35366	8289_8	SomaScan v4
Q14956	GPNMB	4462	ENSG00000136235	10457	7_19523618_A_G	7	19523618	A	G								GPNMB	-0.2302	0.041312	2.51501e-08	35379	8289_8	SomaScan v4
Q14956	GPNMB	4462	ENSG00000136235	10457	7_20489506_A_G	7	20489506	A	G								GPNMB	0.389	0.060358	1.15699e-10	35378	8289_8	SomaScan v4
Q14956	GPNMB	4462	ENSG00000136235	10457	7_20636677_C_T	7	20636677	C	T								GPNMB	-0.4804	0.055342	3.93641e-18	35380	8289_8	SomaScan v4
Q14956	GPNMB	4462	ENSG00000136235	10457	7_20672762_C_T	7	20672762	C	T								GPNMB	-0.282	0.04427	1.88999e-10	35381	8289_8	SomaScan v4
Q14956	GPNMB	4462	ENSG00000136235	10457	7_21145933_G_T	7	21145933	G	T								GPNMB	1.2043	0.10201	3.64922e-32	35382	8289_8	SomaScan v4
Q14956	GPNMB	4462	ENSG00000136235	10457	7_21590814_T_C	7	21590814	T	C								GPNMB	-0.1779	0.030238	4.02004e-09	35381	8289_8	SomaScan v4
Q14956	GPNMB	4462	ENSG00000136235	10457	7_21664374_T_C	7	21664374	T	C								GPNMB	-0.3758	0.066165	1.34899e-08	35380	8289_8	SomaScan v4
Q14956	GPNMB	4462	ENSG00000136235	10457	7_21914569_G_T	7	21914569	G	T								GPNMB	-1.1222	0.079854	7.37225e-45	35378	8289_8	SomaScan v4
Q14956	GPNMB	4462	ENSG00000136235	10457	7_21914569_G_T	7	21914569	G	T								GPNMB	-0.5529	0.078945	2.49517e-12	35378	8606_39	SomaScan v4
Q14956	GPNMB	4462	ENSG00000136235	10457	7_22057897_A_G	7	22057897	A	G								GPNMB	0.2345	0.037919	6.24094e-10	35377	8289_8	SomaScan v4
Q14956	GPNMB	4462	ENSG00000136235	10457	7_22066636_C_T	7	22066636	C	T								GPNMB	-0.4349	0.04713	2.76503e-20	35377	8289_8	SomaScan v4
Q14956	GPNMB	4462	ENSG00000136235	10457	7_22105153_C_T	7	22105153	C	T								GPNMB	0.5563	0.062442	5.14636e-19	35376	8289_8	SomaScan v4
Q14956	GPNMB	4462	ENSG00000136235	10457	7_22172283_C_T	7	22172283	C	T								GPNMB	0.1971	0.026253	6.01035e-14	35374	8289_8	SomaScan v4
Q14956	GPNMB	4462	ENSG00000136235	10457	7_24339337_G_A	7	24339337	G	A								GPNMB	-0.5194	0.093672	2.94198e-08	35372	8289_8	SomaScan v4
Q14956	GPNMB	4462	ENSG00000136235	10457	7_24365752_C_T	7	24365752	C	T								GPNMB	-0.4607	0.073022	2.80698e-10	35372	8289_8	SomaScan v4
Q14956	GPNMB	4462	ENSG00000136235	10457	7_24488853_C_T	7	24488853	C	T								GPNMB	-0.3083	0.051185	1.70899e-09	35369	8289_8	SomaScan v4
Q14956	GPNMB	4462	ENSG00000136235	10457	7_24666821_G_A	7	24666821	G	A								GPNMB	-1.3035	0.095596	2.4649e-42	35372	8289_8	SomaScan v4
Q14956	GPNMB	4462	ENSG00000136235	10457	7_24666821_G_A	7	24666821	G	A								GPNMB	-0.5931	0.094581	3.59104e-10	35372	8606_39	SomaScan v4
Q14956	GPNMB	4462	ENSG00000136235	10457	7_24700818_A_G	7	24700818	A	G								GPNMB	0.813	0.079344	1.22603e-24	35372	8289_8	SomaScan v4
Q14956	GPNMB	4462	ENSG00000136235	10457	7_24893942_T_C	7	24893942	T	C								GPNMB	0.2538	0.043642	6.04296e-09	35377	8289_8	SomaScan v4
Q14956	GPNMB	4462	ENSG00000136235	10457	7_25106954_C_T	7	25106954	C	T								GPNMB	-0.5423	0.089654	1.45902e-09	35373	8289_8	SomaScan v4
Q14956	GPNMB	4462	ENSG00000136235	10457	7_25349919_G_T	7	25349919	G	T								GPNMB	-1.4506	0.138148	8.60994e-26	35371	8289_8	SomaScan v4
Q14956	GPNMB	4462	ENSG00000136235	10457	7_26047951_G_A	7	26047951	G	A								GPNMB	-0.6604	0.103101	1.5e-10	35372	8289_8	SomaScan v4
Q14956	GPNMB	4462	ENSG00000136235	10457	7_26376124_T_C	7	26376124	T	C								GPNMB	0.2714	0.043745	5.49794e-10	35372	8289_8	SomaScan v4
Q14956	GPNMB	4462	ENSG00000136235	10457	7_26548957_G_A	7	26548957	G	A								GPNMB	-0.9431	0.107269	1.46994e-18	35372	8289_8	SomaScan v4
Q14956	GPNMB	4462	ENSG00000136235	10457	7_27274042_A_T	7	27274042	A	T								GPNMB	0.2762	0.046245	2.33502e-09	35369	8289_8	SomaScan v4
Q14956	GPNMB	4462	ENSG00000136235	10457	7_28133113_C_T	7	28133113	C	T								GPNMB	-0.0644	0.008339	1.13999e-14	35374	8289_8	SomaScan v4
Q14956	GPNMB	4462	ENSG00000136235	10457	8_115608987_C_T	8	115608987	C	T								GPNMB	-0.0557	0.008317	2.12324e-11	35347	8289_8	SomaScan v4
Q14956	GPNMB	4462	ENSG00000136235	10457	9_16885019_G_A	9	16885019	G	A								GPNMB	-0.0481	0.008352	8.46896e-09	35364	8289_8	SomaScan v4
Q14956	GPNMB	4462	ENSG00000136235	10457	11_61820833_A_G	11	61820833	A	G								GPNMB	0.0667	0.008293	8.73977e-16	35367	8606_39	SomaScan v4
Q14956	GPNMB	4462	ENSG00000136235	10457	2_216622986_G_A	2	216622986	G	A								GPNMB	-0.1525	0.026959	1.54301e-08	35359	8606_39	SomaScan v4
Q14956	GPNMB	4462	ENSG00000136235	10457	3_165768357_T_G	3	165768357	T	G								GPNMB	0.1508	0.010303	1.65615e-48	35339	8606_39	SomaScan v4
Q14956	GPNMB	4462	ENSG00000136235	10457	7_19767705_G_A	7	19767705	G	A								GPNMB	0.34	0.055192	7.25905e-10	35379	8606_39	SomaScan v4
Q14956	GPNMB	4462	ENSG00000136235	10457	7_20525695_T_A	7	20525695	T	A								GPNMB	0.2506	0.039788	3.00802e-10	35380	8606_39	SomaScan v4
Q14956	GPNMB	4462	ENSG00000136235	10457	7_20965802_G_A	7	20965802	G	A								GPNMB	0.37	0.042603	3.79402e-18	35381	8606_39	SomaScan v4
Q14956	GPNMB	4462	ENSG00000136235	10457	7_21311507_C_T	7	21311507	C	T								GPNMB	-0.7863	0.085532	3.81768e-20	35382	8606_39	SomaScan v4
Q14956	GPNMB	4462	ENSG00000136235	10457	7_21504421_G_T	7	21504421	G	T								GPNMB	0.4518	0.072624	4.93799e-10	35380	8606_39	SomaScan v4
Q14956	GPNMB	4462	ENSG00000136235	10457	7_21983546_T_A	7	21983546	T	A								GPNMB	0.1608	0.026193	8.29602e-10	35378	8606_39	SomaScan v4
Q14956	GPNMB	4462	ENSG00000136235	10457	7_22233361_T_C	7	22233361	T	C								GPNMB	0.4868	0.041414	6.6973e-32	35372	8606_39	SomaScan v4
Q14956	GPNMB	4462	ENSG00000136235	10457	7_24239046_A_C	7	24239046	A	C								GPNMB	0.5516	0.056964	3.54895e-22	35371	8606_39	SomaScan v4
Q14956	GPNMB	4462	ENSG00000136235	10457	7_24287586_C_T	7	24287586	C	T								GPNMB	0.5736	0.050322	4.24717e-30	35371	8606_39	SomaScan v4
Q14956	GPNMB	4462	ENSG00000136235	10457	7_24337290_T_A	7	24337290	T	A								GPNMB	-0.2798	0.042425	4.24717e-11	35371	8606_39	SomaScan v4
Q14956	GPNMB	4462	ENSG00000136235	10457	7_24413591_C_T	7	24413591	C	T								GPNMB	0.5316	0.06922	1.59294e-14	35372	8606_39	SomaScan v4
Q14956	GPNMB	4462	ENSG00000136235	10457	7_24597161_G_A	7	24597161	G	A								GPNMB	0.3594	0.054592	4.59939e-11	35372	8606_39	SomaScan v4
Q14956	GPNMB	4462	ENSG00000136235	10457	7_24662246_T_C	7	24662246	T	C								GPNMB	0.5229	0.066482	3.68214e-15	35372	8606_39	SomaScan v4
Q14956	GPNMB	4462	ENSG00000136235	10457	7_24847916_A_G	7	24847916	A	G								GPNMB	0.2716	0.041476	5.81835e-11	35373	8606_39	SomaScan v4
Q14956	GPNMB	4462	ENSG00000136235	10457	7_24926740_T_C	7	24926740	T	C								GPNMB	-0.9265	0.078763	6.04923e-32	35377	8606_39	SomaScan v4
Q14956	GPNMB	4462	ENSG00000136235	10457	7_25109484_G_A	7	25109484	G	A								GPNMB	0.3223	0.052347	7.41396e-10	35373	8606_39	SomaScan v4
Q14956	GPNMB	4462	ENSG00000136235	10457	7_25274568_G_A	7	25274568	G	A								GPNMB	-0.1643	0.02885	1.23401e-08	35370	8606_39	SomaScan v4
Q14956	GPNMB	4462	ENSG00000136235	10457	7_25560162_G_A	7	25560162	G	A								GPNMB	0.6176	0.097318	2.20699e-10	35373	8606_39	SomaScan v4
Q14956	GPNMB	4462	ENSG00000136235	10457	7_25723794_T_A	7	25723794	T	A								GPNMB	0.2069	0.036385	1.297e-08	35373	8606_39	SomaScan v4
Q14956	GPNMB	4462	ENSG00000136235	10457	7_26094038_A_C	7	26094038	A	C								GPNMB	0.3916	0.069074	1.434e-08	35372	8606_39	SomaScan v4
Q14956	GPNMB	4462	ENSG00000136235	10457	7_26652874_C_T	7	26652874	C	T								GPNMB	-0.7358	0.131482	2.19099e-08	35371	8606_39	SomaScan v4
Q14956	GPNMB	4462	ENSG00000136235	10457	7_26914670_A_G	7	26914670	A	G								GPNMB	-0.7158	0.084815	3.1864e-17	35370	8606_39	SomaScan v4
Q14956	GPNMB	4462	ENSG00000136235	10457	7_26982001_G_A	7	26982001	G	A								GPNMB	0.4132	0.075417	4.27996e-08	35370	8606_39	SomaScan v4
Q14956	GPNMB	4462	ENSG00000136235	10457	7_27649890_A_T	7	27649890	A	T								GPNMB	-0.5764	0.073642	4.99344e-15	35373	8606_39	SomaScan v4
Q14956	GPNMB	4462	ENSG00000136235	10457	7_28271242_A_G	7	28271242	A	G								GPNMB	-0.373	0.057803	1.09701e-10	35375	8606_39	SomaScan v4
Q14956	GPNMB	4462	ENSG00000136235	10457	7_28480655_A_G	7	28480655	A	G								GPNMB	-0.235	0.042849	4.14897e-08	35378	8606_39	SomaScan v4
Q14956	GPNMB	4462	ENSG00000136235	10457	7_29751461_C_T	7	29751461	C	T								GPNMB	-0.6189	0.084477	2.36592e-13	35369	8606_39	SomaScan v4
Q14956	GPNMB	4462	ENSG00000136235	10457	7_31039269_T_C	7	31039269	T	C								GPNMB	-0.5966	0.08963	2.80931e-11	35359	8606_39	SomaScan v4
Q96P66	GPR101	14963	ENSG00000165370	83550	1_196695521_C_T	1	196695521	C	T								GPR101	-0.0866	0.008031	4.12287e-27	35329	11371_1	SomaScan v4
Q96P66	GPR101	14963	ENSG00000165370	83550	12_7074644_G_A	12	7074644	G	A								GPR101	-0.0919	0.012128	3.52696e-14	35380	11371_1	SomaScan v4
Q96P66	GPR101	14963	ENSG00000165370	83550	8_21907825_A_G	8	21907825	A	G								GPR101	-0.2526	0.046254	4.73195e-08	35372	11371_1	SomaScan v4
Q5VW38	GPR107	17830	ENSG00000148358	57720	1_196677046_T_G	1	196677046	T	G								GPR107	-0.0534	0.008005	2.53922e-11	35329	12963_1	SomaScan v4
Q8IZ08	GPR135	19991	ENSG00000181619	64582	1_196695521_C_T	1	196695521	C	T								GPR135	-0.1438	0.008038	1.40314e-71	35329	11465_4	SomaScan v4
Q7Z601	GPR142	20088	ENSG00000257008	350383	1_196695521_C_T	1	196695521	C	T								GPR142	-0.0435	0.007927	4.08197e-08	35329	12766_33	SomaScan v4
Q8NDV2	GPR26	4481	ENSG00000154478	2849	1_196695521_C_T	1	196695521	C	T								GPR26	-0.1863	0.008155	1.68267e-115	35332	13540_1	SomaScan v4
Q8NDV2	GPR26	4481	ENSG00000154478	2849	1_196813906_A_C	1	196813906	A	C								GPR26	-0.0729	0.010301	1.47503e-12	35331	13540_1	SomaScan v4
Q8NDV2	GPR26	4481	ENSG00000154478	2849	19_6713251_G_A	19	6713251	G	A								GPR26	-0.0575	0.009362	8.16902e-10	35366	13540_1	SomaScan v4
Q8NDV2	GPR26	4481	ENSG00000154478	2849	3_165761011_C_T	3	165761011	C	T								GPR26	0.0915	0.008638	3.23296e-26	35333	13540_1	SomaScan v4
Q9Y653	ADGRG1	4512	ENSG00000205336	9289	1_196695521_C_T	1	196695521	C	T								GPR56	-0.1599	0.008345	7.78933e-82	35338	18893_26	SomaScan v4
Q9Y653	ADGRG1	4512	ENSG00000205336	9289	1_196813906_A_C	1	196813906	A	C								GPR56	-0.0687	0.010517	6.48037e-11	35337	18893_26	SomaScan v4
Q9Y653	ADGRG1	4512	ENSG00000205336	9289	19_6713251_G_A	19	6713251	G	A								GPR56	-0.0541	0.009579	1.626e-08	35372	18893_26	SomaScan v4
Q9Y653	ADGRG1	4512	ENSG00000205336	9289	3_165761011_C_T	3	165761011	C	T								GPR56	0.0962	0.008829	1.20088e-27	35339	18893_26	SomaScan v4
Q8IZP9	ADGRG2	4516	ENSG00000173698	10149	1_196695521_C_T	1	196695521	C	T								GPR64	-0.0775	0.007973	2.46718e-22	35326	10767_52	SomaScan v4
Q8IZP9	ADGRG2	4516	ENSG00000173698	10149	3_165744047_A_G	3	165744047	A	G								GPR64	0.0813	0.00869	8.2966e-21	35327	10767_52	SomaScan v4
Q15743	GPR68	4519	ENSG00000119714	8111	1_169537838_T_A	1	169537838	T	A								GPR68	-0.1035	0.008678	8.5842e-33	35355	12503_5	SomaScan v4
Q15743	GPR68	4519	ENSG00000119714	8111	17_28367840_G_A	17	28367840	G	A								GPR68	0.0546	0.008002	8.90225e-12	35351	12503_5	SomaScan v4
Q15743	GPR68	4519	ENSG00000119714	8111	3_186678856_T_A	3	186678856	T	A								GPR68	0.0499	0.008102	7.31206e-10	35359	12503_5	SomaScan v4
Q15743	GPR68	4519	ENSG00000119714	8111	5_39199032_C_T	5	39199032	C	T								GPR68	0.3247	0.045826	1.38484e-12	35358	12503_5	SomaScan v4
P24298	GPT	4552	ENSG00000167701	2875	1_196058002_C_A	1	196058002	C	A								GPT	0.0756	0.011658	8.89611e-11	35335	16015_19	SomaScan v4
P24298	GPT	4552	ENSG00000167701	2875	1_196695521_C_T	1	196695521	C	T								GPT	-0.2415	0.008146	3.68129e-193	35338	16015_19	SomaScan v4
P24298	GPT	4552	ENSG00000167701	2875	1_196813906_A_C	1	196813906	A	C								GPT	-0.088	0.010328	1.59184e-17	35337	16015_19	SomaScan v4
P24298	GPT	4552	ENSG00000167701	2875	1_198057449_T_C	1	198057449	T	C								GPT	0.0647	0.010982	3.83001e-09	35342	16015_19	SomaScan v4
P24298	GPT	4552	ENSG00000167701	2875	17_28367840_G_A	17	28367840	G	A								GPT	-0.0542	0.008038	1.55096e-11	35360	16015_19	SomaScan v4
P24298	GPT	4552	ENSG00000167701	2875	3_165767231_T_C	3	165767231	T	C								GPT	-0.1067	0.008649	5.72928e-35	35339	16015_19	SomaScan v4
P07203	GPX1	4553	ENSG00000233276	2876	11_218141_C_A	11	218141	C	A								GPX1	0.0529	0.008649	9.58606e-10	35352	15591_28	SomaScan v4
P07203	GPX1	4553	ENSG00000233276	2876	3_45266939_T_C	3	45266939	T	C								GPX1	-0.3205	0.058704	4.77298e-08	35348	15591_28	SomaScan v4
P07203	GPX1	4553	ENSG00000233276	2876	3_46030765_C_T	3	46030765	C	T								GPX1	-0.6463	0.069632	1.66917e-20	35345	15591_28	SomaScan v4
P07203	GPX1	4553	ENSG00000233276	2876	6_139519556_A_C	6	139519556	A	C								GPX1	-0.0535	0.008174	5.94155e-11	35354	15591_28	SomaScan v4
P18283	GPX2	4554	ENSG00000176153	2877	1_196695521_C_T	1	196695521	C	T								GPX2	-0.0869	0.00801	2.02815e-27	35338	18894_1	SomaScan v4
P18283	GPX2	4554	ENSG00000176153	2877	3_165730791_T_G	3	165730791	T	G								GPX2	-0.051	0.007942	1.35101e-10	35339	18894_1	SomaScan v4
Q96SL4	GPX7	4559	ENSG00000116157	2882	1_44066432_C_T	1	44066432	C	T								GPX7	0.4893	0.086008	1.278e-08	35364	8345_27	SomaScan v4
Q96SL4	GPX7	4559	ENSG00000116157	2882	1_44093072_G_A	1	44093072	G	A								GPX7	0.2228	0.036877	1.525e-09	35362	8345_27	SomaScan v4
Q96SL4	GPX7	4559	ENSG00000116157	2882	1_44388438_A_T	1	44388438	A	T								GPX7	0.2387	0.038108	3.75803e-10	35362	8345_27	SomaScan v4
Q96SL4	GPX7	4559	ENSG00000116157	2882	1_44491375_C_T	1	44491375	C	T								GPX7	0.5314	0.056288	3.69999e-21	35363	8345_27	SomaScan v4
Q96SL4	GPX7	4559	ENSG00000116157	2882	1_46547508_A_G	1	46547508	A	G								GPX7	0.0535	0.009019	2.99902e-09	35374	8345_27	SomaScan v4
Q96SL4	GPX7	4559	ENSG00000116157	2882	1_46634092_A_G	1	46634092	A	G								GPX7	0.5927	0.107581	3.60197e-08	35374	8345_27	SomaScan v4
Q96SL4	GPX7	4559	ENSG00000116157	2882	1_47238052_A_G	1	47238052	A	G								GPX7	0.3357	0.046554	5.55776e-13	35368	8345_27	SomaScan v4
Q96SL4	GPX7	4559	ENSG00000116157	2882	1_48049946_C_A	1	48049946	C	A								GPX7	0.2532	0.027055	8.06863e-21	35368	8345_27	SomaScan v4
Q96SL4	GPX7	4559	ENSG00000116157	2882	1_48144735_G_A	1	48144735	G	A								GPX7	0.5748	0.074651	1.36301e-14	35367	8345_27	SomaScan v4
Q96SL4	GPX7	4559	ENSG00000116157	2882	1_48478816_T_G	1	48478816	T	G								GPX7	-0.059	0.008372	1.82096e-12	35369	8345_27	SomaScan v4
Q96SL4	GPX7	4559	ENSG00000116157	2882	1_48502494_C_T	1	48502494	C	T								GPX7	0.422	0.069228	1.08901e-09	35370	8345_27	SomaScan v4
Q96SL4	GPX7	4559	ENSG00000116157	2882	1_48625340_T_C	1	48625340	T	C								GPX7	0.4054	0.046193	1.692e-18	35370	8345_27	SomaScan v4
Q96SL4	GPX7	4559	ENSG00000116157	2882	1_48755845_C_T	1	48755845	C	T								GPX7	-0.1282	0.020711	6.02296e-10	35369	8345_27	SomaScan v4
Q96SL4	GPX7	4559	ENSG00000116157	2882	1_49197015_G_T	1	49197015	G	T								GPX7	-0.1664	0.030397	4.394e-08	35370	8345_27	SomaScan v4
Q96SL4	GPX7	4559	ENSG00000116157	2882	1_49210627_G_A	1	49210627	G	A								GPX7	0.6892	0.082739	8.09469e-17	35370	8345_27	SomaScan v4
Q96SL4	GPX7	4559	ENSG00000116157	2882	1_49233528_C_T	1	49233528	C	T								GPX7	0.6648	0.107398	6.01506e-10	35370	8345_27	SomaScan v4
Q96SL4	GPX7	4559	ENSG00000116157	2882	1_49283482_G_A	1	49283482	G	A								GPX7	0.5648	0.094852	2.60801e-09	35370	8345_27	SomaScan v4
Q96SL4	GPX7	4559	ENSG00000116157	2882	1_49537055_T_C	1	49537055	T	C								GPX7	0.7494	0.113895	4.71303e-11	35370	8345_27	SomaScan v4
Q96SL4	GPX7	4559	ENSG00000116157	2882	1_49932994_G_A	1	49932994	G	A								GPX7	0.7829	0.116926	2.14684e-11	35370	8345_27	SomaScan v4
Q96SL4	GPX7	4559	ENSG00000116157	2882	1_50178491_A_G	1	50178491	A	G								GPX7	-0.1277	0.023166	3.54201e-08	35368	8345_27	SomaScan v4
Q96SL4	GPX7	4559	ENSG00000116157	2882	1_50322136_G_A	1	50322136	G	A								GPX7	-0.165	0.023311	1.45915e-12	35370	8345_27	SomaScan v4
Q96SL4	GPX7	4559	ENSG00000116157	2882	1_50468083_C_T	1	50468083	C	T								GPX7	0.3345	0.060092	2.59998e-08	35369	8345_27	SomaScan v4
Q96SL4	GPX7	4559	ENSG00000116157	2882	1_50473705_T_C	1	50473705	T	C								GPX7	0.4263	0.077254	3.425e-08	35369	8345_27	SomaScan v4
Q96SL4	GPX7	4559	ENSG00000116157	2882	1_50885440_G_A	1	50885440	G	A								GPX7	0.6062	0.107525	1.72302e-08	35369	8345_27	SomaScan v4
Q96SL4	GPX7	4559	ENSG00000116157	2882	1_50928652_G_A	1	50928652	G	A								GPX7	0.6711	0.103057	7.41993e-11	35369	8345_27	SomaScan v4
Q96SL4	GPX7	4559	ENSG00000116157	2882	1_51051289_T_C	1	51051289	T	C								GPX7	0.506	0.072722	3.45223e-12	35368	8345_27	SomaScan v4
Q96SL4	GPX7	4559	ENSG00000116157	2882	1_51138532_A_G	1	51138532	A	G								GPX7	0.7713	0.116404	3.44826e-11	35368	8345_27	SomaScan v4
Q96SL4	GPX7	4559	ENSG00000116157	2882	1_51339085_C_T	1	51339085	C	T								GPX7	0.3461	0.024783	2.54097e-44	35368	8345_27	SomaScan v4
Q96SL4	GPX7	4559	ENSG00000116157	2882	1_51342014_C_T	1	51342014	C	T								GPX7	0.6076	0.023326	1.39959e-149	35368	8345_27	SomaScan v4
Q96SL4	GPX7	4559	ENSG00000116157	2882	1_51381950_T_C	1	51381950	T	C								GPX7	-0.1331	0.023739	2.06101e-08	35369	8345_27	SomaScan v4
Q96SL4	GPX7	4559	ENSG00000116157	2882	1_51391619_A_C	1	51391619	A	C								GPX7	0.5211	0.042112	3.60994e-35	35369	8345_27	SomaScan v4
Q96SL4	GPX7	4559	ENSG00000116157	2882	1_51503515_G_A	1	51503515	G	A								GPX7	0.4289	0.043878	1.44511e-22	35369	8345_27	SomaScan v4
Q96SL4	GPX7	4559	ENSG00000116157	2882	1_51559103_T_C	1	51559103	T	C								GPX7	0.554	0.069209	1.19702e-15	35367	8345_27	SomaScan v4
Q96SL4	GPX7	4559	ENSG00000116157	2882	1_51585273_C_T	1	51585273	C	T								GPX7	-0.1331	0.021478	5.75506e-10	35366	8345_27	SomaScan v4
Q96SL4	GPX7	4559	ENSG00000116157	2882	1_51586694_C_T	1	51586694	C	T								GPX7	0.597	0.02461	5.42001e-130	35366	8345_27	SomaScan v4
Q96SL4	GPX7	4559	ENSG00000116157	2882	1_53622135_C_T	1	53622135	C	T								GPX7	0.3755	0.0627	2.11398e-09	35371	8345_27	SomaScan v4
Q96SL4	GPX7	4559	ENSG00000116157	2882	1_53660769_G_T	1	53660769	G	T								GPX7	0.3286	0.041607	2.83923e-15	35371	8345_27	SomaScan v4
Q96SL4	GPX7	4559	ENSG00000116157	2882	1_53665635_C_A	1	53665635	C	A								GPX7	-0.1577	0.022444	2.12178e-12	35371	8345_27	SomaScan v4
Q96SL4	GPX7	4559	ENSG00000116157	2882	1_53717212_C_T	1	53717212	C	T								GPX7	0.4398	0.041974	1.09094e-25	35370	8345_27	SomaScan v4
Q96SL4	GPX7	4559	ENSG00000116157	2882	1_53741907_C_T	1	53741907	C	T								GPX7	0.4141	0.067612	9.08699e-10	35368	8345_27	SomaScan v4
Q96SL4	GPX7	4559	ENSG00000116157	2882	1_53784670_A_G	1	53784670	A	G								GPX7	0.7183	0.111209	1.054e-10	35367	8345_27	SomaScan v4
Q96SL4	GPX7	4559	ENSG00000116157	2882	1_54141883_C_T	1	54141883	C	T								GPX7	0.194	0.034799	2.47799e-08	35366	8345_27	SomaScan v4
Q96SL4	GPX7	4559	ENSG00000116157	2882	1_54312196_G_A	1	54312196	G	A								GPX7	0.3486	0.050549	5.33581e-12	35362	8345_27	SomaScan v4
Q96SL4	GPX7	4559	ENSG00000116157	2882	1_54318904_G_A	1	54318904	G	A								GPX7	0.2307	0.030027	1.5531e-14	35362	8345_27	SomaScan v4
Q96SL4	GPX7	4559	ENSG00000116157	2882	1_54524202_T_G	1	54524202	T	G								GPX7	0.2565	0.035162	2.9902e-13	35359	8345_27	SomaScan v4
Q96SL4	GPX7	4559	ENSG00000116157	2882	1_54872743_C_T	1	54872743	C	T								GPX7	0.2187	0.033218	4.5867e-11	35364	8345_27	SomaScan v4
Q96SL4	GPX7	4559	ENSG00000116157	2882	1_56263886_C_T	1	56263886	C	T								GPX7	0.2362	0.041123	9.25998e-09	35365	8345_27	SomaScan v4
Q96SL4	GPX7	4559	ENSG00000116157	2882	8_105569300_A_T	8	105569300	A	T								GPX7	-0.1188	0.009691	1.51112e-34	35365	8345_27	SomaScan v4
Q96SL4	GPX7	4559	ENSG00000116157	2882	9_132989126_C_T	9	132989126	C	T								GPX7	-0.1876	0.032406	7.07995e-09	35367	8345_27	SomaScan v4
Q8IYS0	GRAMD1C	25252	ENSG00000178075	54762	1_196695521_C_T	1	196695521	C	T								GRAMD1C	-0.0522	0.008223	2.18399e-10	35338	8842_16	SomaScan v4
Q8IYS0	GRAMD1C	25252	ENSG00000178075	54762	1_196695521_C_T	1	196695521	C	T								GRAMD1C	-0.0659	0.008162	6.78578e-16	35338	8336_267	SomaScan v4
Q8IYS0	GRAMD1C	25252	ENSG00000178075	54762	17_28367840_G_A	17	28367840	G	A								GRAMD1C	-0.1882	0.008015	6.18016e-122	35360	8842_16	SomaScan v4
Q8IYS0	GRAMD1C	25252	ENSG00000178075	54762	17_28367840_G_A	17	28367840	G	A								GRAMD1C	-0.1984	0.007955	2.63633e-137	35360	8336_267	SomaScan v4
Q8IYS0	GRAMD1C	25252	ENSG00000178075	54762	3_100418732_T_C	3	100418732	T	C								GRAMD1C	0.4272	0.066615	1.42699e-10	35329	8842_16	SomaScan v4
Q8IYS0	GRAMD1C	25252	ENSG00000178075	54762	3_100878615_A_T	3	100878615	A	T								GRAMD1C	0.3948	0.069853	1.58701e-08	35327	8842_16	SomaScan v4
Q8IYS0	GRAMD1C	25252	ENSG00000178075	54762	3_102457667_A_T	3	102457667	A	T								GRAMD1C	0.4249	0.063198	1.77582e-11	35332	8842_16	SomaScan v4
Q8IYS0	GRAMD1C	25252	ENSG00000178075	54762	3_104304494_C_T	3	104304494	C	T								GRAMD1C	0.7449	0.089646	9.62055e-17	35326	8842_16	SomaScan v4
Q8IYS0	GRAMD1C	25252	ENSG00000178075	54762	3_104650027_A_G	3	104650027	A	G								GRAMD1C	0.5069	0.066909	3.56369e-14	35327	8842_16	SomaScan v4
Q8IYS0	GRAMD1C	25252	ENSG00000178075	54762	3_106391384_T_A	3	106391384	T	A								GRAMD1C	0.3281	0.03756	2.42829e-18	35333	8842_16	SomaScan v4
Q8IYS0	GRAMD1C	25252	ENSG00000178075	54762	3_106391384_T_A	3	106391384	T	A								GRAMD1C	0.2159	0.036947	5.11105e-09	35333	8336_267	SomaScan v4
Q8IYS0	GRAMD1C	25252	ENSG00000178075	54762	3_107259638_A_G	3	107259638	A	G								GRAMD1C	0.6139	0.055245	1.09194e-28	35342	8842_16	SomaScan v4
Q8IYS0	GRAMD1C	25252	ENSG00000178075	54762	3_107259638_A_G	3	107259638	A	G								GRAMD1C	0.3814	0.054369	2.29826e-12	35342	8336_267	SomaScan v4
Q8IYS0	GRAMD1C	25252	ENSG00000178075	54762	3_107390088_C_A	3	107390088	C	A								GRAMD1C	0.8403	0.063393	4.19759e-40	35349	8842_16	SomaScan v4
Q8IYS0	GRAMD1C	25252	ENSG00000178075	54762	3_107390088_C_A	3	107390088	C	A								GRAMD1C	0.5179	0.06243	1.07994e-16	35349	8336_267	SomaScan v4
Q8IYS0	GRAMD1C	25252	ENSG00000178075	54762	3_108861020_C_T	3	108861020	C	T								GRAMD1C	1.355	0.073005	6.71738e-77	35357	8842_16	SomaScan v4
Q8IYS0	GRAMD1C	25252	ENSG00000178075	54762	3_110926265_C_A	3	110926265	C	A								GRAMD1C	-0.2009	0.021875	4.15623e-20	35358	8842_16	SomaScan v4
Q8IYS0	GRAMD1C	25252	ENSG00000178075	54762	3_110956614_T_C	3	110956614	T	C								GRAMD1C	0.2334	0.028941	7.34345e-16	35358	8842_16	SomaScan v4
Q8IYS0	GRAMD1C	25252	ENSG00000178075	54762	3_111775749_G_A	3	111775749	G	A								GRAMD1C	0.1339	0.016208	1.44112e-16	35358	8842_16	SomaScan v4
Q8IYS0	GRAMD1C	25252	ENSG00000178075	54762	3_112137177_G_T	3	112137177	G	T								GRAMD1C	0.0498	0.008679	9.57106e-09	35358	8842_16	SomaScan v4
Q8IYS0	GRAMD1C	25252	ENSG00000178075	54762	3_112286895_T_G	3	112286895	T	G								GRAMD1C	1.6392	0.059419	1.59221e-167	35358	8842_16	SomaScan v4
Q8IYS0	GRAMD1C	25252	ENSG00000178075	54762	3_112286895_T_G	3	112286895	T	G								GRAMD1C	1.0633	0.058749	3.23892e-73	35358	8336_267	SomaScan v4
Q8IYS0	GRAMD1C	25252	ENSG00000178075	54762	3_112585124_G_T	3	112585124	G	T								GRAMD1C	0.2723	0.042652	1.72199e-10	35359	8842_16	SomaScan v4
Q8IYS0	GRAMD1C	25252	ENSG00000178075	54762	3_112742059_A_C	3	112742059	A	C								GRAMD1C	0.2263	0.040854	3.039e-08	35357	8842_16	SomaScan v4
Q8IYS0	GRAMD1C	25252	ENSG00000178075	54762	3_112775423_G_A	3	112775423	G	A								GRAMD1C	0.4848	0.033706	6.59022e-47	35362	8842_16	SomaScan v4
Q8IYS0	GRAMD1C	25252	ENSG00000178075	54762	3_112775423_G_A	3	112775423	G	A								GRAMD1C	0.3256	0.033185	1.00392e-22	35362	8336_267	SomaScan v4
Q8IYS0	GRAMD1C	25252	ENSG00000178075	54762	3_112806659_G_T	3	112806659	G	T								GRAMD1C	0.221	0.022979	6.74062e-22	35363	8842_16	SomaScan v4
Q8IYS0	GRAMD1C	25252	ENSG00000178075	54762	3_112806659_G_T	3	112806659	G	T								GRAMD1C	0.1436	0.022613	2.14699e-10	35363	8336_267	SomaScan v4
Q8IYS0	GRAMD1C	25252	ENSG00000178075	54762	3_114839696_G_A	3	114839696	G	A								GRAMD1C	0.5277	0.034774	5.17845e-52	35365	8842_16	SomaScan v4
Q8IYS0	GRAMD1C	25252	ENSG00000178075	54762	3_114839696_G_A	3	114839696	G	A								GRAMD1C	0.3398	0.034252	3.38532e-23	35365	8336_267	SomaScan v4
Q8IYS0	GRAMD1C	25252	ENSG00000178075	54762	3_115371009_A_C	3	115371009	A	C								GRAMD1C	0.2349	0.036227	8.92894e-11	35365	8842_16	SomaScan v4
Q8IYS0	GRAMD1C	25252	ENSG00000178075	54762	3_115549502_A_G	3	115549502	A	G								GRAMD1C	0.2179	0.029737	2.34207e-13	35357	8842_16	SomaScan v4
Q8IYS0	GRAMD1C	25252	ENSG00000178075	54762	3_115549502_A_G	3	115549502	A	G								GRAMD1C	0.1657	0.029239	1.45201e-08	35357	8336_267	SomaScan v4
Q8IYS0	GRAMD1C	25252	ENSG00000178075	54762	3_115737664_T_A	3	115737664	T	A								GRAMD1C	-0.1186	0.021384	2.91897e-08	35362	8842_16	SomaScan v4
Q8IYS0	GRAMD1C	25252	ENSG00000178075	54762	3_115877492_G_A	3	115877492	G	A								GRAMD1C	1.1173	0.067167	3.91021e-62	35360	8842_16	SomaScan v4
Q8IYS0	GRAMD1C	25252	ENSG00000178075	54762	3_115877492_G_A	3	115877492	G	A								GRAMD1C	0.707	0.066171	1.2031e-26	35360	8336_267	SomaScan v4
Q8IYS0	GRAMD1C	25252	ENSG00000178075	54762	3_116225118_C_A	3	116225118	C	A								GRAMD1C	0.1157	0.015343	4.66874e-14	35363	8842_16	SomaScan v4
Q8IYS0	GRAMD1C	25252	ENSG00000178075	54762	3_116268674_G_A	3	116268674	G	A								GRAMD1C	1.2262	0.070618	1.54703e-67	35363	8842_16	SomaScan v4
Q8IYS0	GRAMD1C	25252	ENSG00000178075	54762	3_116268674_G_A	3	116268674	G	A								GRAMD1C	0.7825	0.069577	2.40991e-29	35363	8336_267	SomaScan v4
Q8IYS0	GRAMD1C	25252	ENSG00000178075	54762	3_116783197_G_T	3	116783197	G	T								GRAMD1C	0.4775	0.053852	7.52489e-19	35366	8842_16	SomaScan v4
Q8IYS0	GRAMD1C	25252	ENSG00000178075	54762	3_117029847_G_A	3	117029847	G	A								GRAMD1C	0.8473	0.088482	1.00902e-21	35367	8842_16	SomaScan v4
Q8IYS0	GRAMD1C	25252	ENSG00000178075	54762	3_117029847_G_A	3	117029847	G	A								GRAMD1C	0.574	0.087049	4.28154e-11	35367	8336_267	SomaScan v4
Q8IYS0	GRAMD1C	25252	ENSG00000178075	54762	3_117090752_A_C	3	117090752	A	C								GRAMD1C	1.0454	0.079779	3.13329e-39	35365	8842_16	SomaScan v4
Q8IYS0	GRAMD1C	25252	ENSG00000178075	54762	3_117090752_A_C	3	117090752	A	C								GRAMD1C	0.6705	0.078535	1.37088e-17	35365	8336_267	SomaScan v4
Q8IYS0	GRAMD1C	25252	ENSG00000178075	54762	3_117301097_T_C	3	117301097	T	C								GRAMD1C	1.0222	0.081708	6.55239e-36	35360	8842_16	SomaScan v4
Q8IYS0	GRAMD1C	25252	ENSG00000178075	54762	3_117301097_T_C	3	117301097	T	C								GRAMD1C	0.668	0.080421	9.87416e-17	35360	8336_267	SomaScan v4
Q8IYS0	GRAMD1C	25252	ENSG00000178075	54762	3_117337170_C_T	3	117337170	C	T								GRAMD1C	0.9758	0.079655	1.67302e-34	35360	8842_16	SomaScan v4
Q8IYS0	GRAMD1C	25252	ENSG00000178075	54762	3_117337170_C_T	3	117337170	C	T								GRAMD1C	0.6463	0.078398	1.66802e-16	35360	8336_267	SomaScan v4
Q8IYS0	GRAMD1C	25252	ENSG00000178075	54762	3_117680156_G_A	3	117680156	G	A								GRAMD1C	0.683	0.067765	6.84857e-24	35362	8842_16	SomaScan v4
Q8IYS0	GRAMD1C	25252	ENSG00000178075	54762	3_117680156_G_A	3	117680156	G	A								GRAMD1C	0.4579	0.066684	6.5675e-12	35362	8336_267	SomaScan v4
Q8IYS0	GRAMD1C	25252	ENSG00000178075	54762	3_118262461_A_G	3	118262461	A	G								GRAMD1C	0.4526	0.065897	6.49681e-12	35362	8842_16	SomaScan v4
Q8IYS0	GRAMD1C	25252	ENSG00000178075	54762	3_118432917_A_G	3	118432917	A	G								GRAMD1C	0.3362	0.048085	2.71519e-12	35363	8842_16	SomaScan v4
Q8IYS0	GRAMD1C	25252	ENSG00000178075	54762	3_118759966_T_C	3	118759966	T	C								GRAMD1C	0.6252	0.083469	6.87543e-14	35363	8842_16	SomaScan v4
Q8IYS0	GRAMD1C	25252	ENSG00000178075	54762	3_119561896_A_G	3	119561896	A	G								GRAMD1C	0.3148	0.051383	8.97801e-10	35361	8842_16	SomaScan v4
Q8IYS0	GRAMD1C	25252	ENSG00000178075	54762	3_121000355_C_T	3	121000355	C	T								GRAMD1C	0.1572	0.028558	3.70203e-08	35362	8842_16	SomaScan v4
Q8IYS0	GRAMD1C	25252	ENSG00000178075	54762	3_122357081_A_G	3	122357081	A	G								GRAMD1C	0.2334	0.034072	7.37734e-12	35371	8842_16	SomaScan v4
Q8IYS0	GRAMD1C	25252	ENSG00000178075	54762	3_123148289_C_T	3	123148289	C	T								GRAMD1C	0.7544	0.085411	1.02306e-18	35368	8842_16	SomaScan v4
Q8IYS0	GRAMD1C	25252	ENSG00000178075	54762	3_123148289_C_T	3	123148289	C	T								GRAMD1C	0.4751	0.08401	1.556e-08	35368	8336_267	SomaScan v4
Q8IYS0	GRAMD1C	25252	ENSG00000178075	54762	3_123632108_G_A	3	123632108	G	A								GRAMD1C	0.5884	0.078193	5.27351e-14	35368	8842_16	SomaScan v4
Q8IYS0	GRAMD1C	25252	ENSG00000178075	54762	3_124396939_G_A	3	124396939	G	A								GRAMD1C	0.517	0.07197	6.79204e-13	35369	8842_16	SomaScan v4
Q8IYS0	GRAMD1C	25252	ENSG00000178075	54762	3_126294440_G_A	3	126294440	G	A								GRAMD1C	0.1892	0.034134	2.97598e-08	35372	8842_16	SomaScan v4
Q8IYS0	GRAMD1C	25252	ENSG00000178075	54762	3_99731166_A_G	3	99731166	A	G								GRAMD1C	0.5302	0.083049	1.72302e-10	35332	8842_16	SomaScan v4
Q8IYS0	GRAMD1C	25252	ENSG00000178075	54762	1_21495404_T_C	1	21495404	T	C								GRAMD1C	-0.0443	0.008015	3.25297e-08	35374	8336_267	SomaScan v4
Q8IYS0	GRAMD1C	25252	ENSG00000178075	54762	17_28877974_C_T	17	28877974	C	T								GRAMD1C	-0.2155	0.03899	3.25702e-08	35360	8336_267	SomaScan v4
Q8IYS0	GRAMD1C	25252	ENSG00000178075	54762	3_108661672_G_A	3	108661672	G	A								GRAMD1C	0.863	0.072302	7.68069e-33	35358	8336_267	SomaScan v4
Q8IYS0	GRAMD1C	25252	ENSG00000178075	54762	3_111528420_T_C	3	111528420	T	C								GRAMD1C	0.1199	0.018126	3.71621e-11	35358	8336_267	SomaScan v4
Q8IYS0	GRAMD1C	25252	ENSG00000178075	54762	3_116754187_A_G	3	116754187	A	G								GRAMD1C	-0.3135	0.052338	2.1e-09	35366	8336_267	SomaScan v4
Q8IYS0	GRAMD1C	25252	ENSG00000178075	54762	3_165787389_A_G	3	165787389	A	G								GRAMD1C	-0.0542	0.008159	3.07822e-11	35338	8336_267	SomaScan v4
Q13588	GRAP	4562	ENSG00000154016	10750	1_196695521_C_T	1	196695521	C	T								GRAP	-0.091	0.008217	1.67417e-28	35329	12820_1	SomaScan v4
Q13588	GRAP	4562	ENSG00000154016	10750	22_39946989_A_G	22	39946989	A	G								GRAP	0.1582	0.018583	1.69317e-17	35357	12820_1	SomaScan v4
Q13588	GRAP	4562	ENSG00000154016	10750	3_165787389_A_G	3	165787389	A	G								GRAP	-0.0487	0.008198	2.84001e-09	35329	12820_1	SomaScan v4
Q13588	GRAP	4562	ENSG00000154016	10750	3_186677647_C_T	3	186677647	C	T								GRAP	0.0762	0.00942	5.99101e-16	35359	12820_1	SomaScan v4
Q13588	GRAP	4562	ENSG00000154016	10750	3_56815721_T_C	3	56815721	T	C								GRAP	0.0497	0.00828	1.94599e-09	35347	12820_1	SomaScan v4
Q13588	GRAP	4562	ENSG00000154016	10750	5_170181244_A_G	5	170181244	A	G								GRAP	0.2578	0.030695	4.50817e-17	35373	12820_1	SomaScan v4
Q13588	GRAP	4562	ENSG00000154016	10750	5_170742849_C_T	5	170742849	C	T								GRAP	0.2254	0.039942	1.67001e-08	35357	12820_1	SomaScan v4
Q13588	GRAP	4562	ENSG00000154016	10750	5_171567091_A_G	5	171567091	A	G								GRAP	0.3312	0.051827	1.65299e-10	35356	12820_1	SomaScan v4
O75791	GRAP2	4563	ENSG00000100351	9402	1_196695521_C_T	1	196695521	C	T								GRAP2	-0.091	0.008254	2.87806e-28	35338	16074_12	SomaScan v4
O75791	GRAP2	4563	ENSG00000100351	9402	1_196695521_C_T	1	196695521	C	T								GRAP2	-0.0626	0.007967	3.90841e-15	35338	5265_12	SomaScan v4
O75791	GRAP2	4563	ENSG00000100351	9402	11_65130754_C_T	11	65130754	C	T								GRAP2	-0.0883	0.009364	4.11434e-21	35363	16074_12	SomaScan v4
O75791	GRAP2	4563	ENSG00000100351	9402	17_28367840_G_A	17	28367840	G	A								GRAP2	0.0675	0.008103	8.05008e-17	35360	16074_12	SomaScan v4
O75791	GRAP2	4563	ENSG00000100351	9402	3_165787389_A_G	3	165787389	A	G								GRAP2	-0.0615	0.008243	8.5842e-14	35338	16074_12	SomaScan v4
Q13322	GRB10	4564	ENSG00000106070	2887	11_198986_T_C	11	198986	T	C								GRB10	0.0583	0.008273	1.83316e-12	35343	11358_15	SomaScan v4
Q13322	GRB10	4564	ENSG00000106070	2887	3_56815721_T_C	3	56815721	T	C								GRB10	0.1211	0.008477	2.66195e-46	35347	11358_15	SomaScan v4
Q13322	GRB10	4564	ENSG00000106070	2887	7_106698018_G_A	7	106698018	G	A								GRB10	-0.0572	0.008264	4.46478e-12	35347	11358_15	SomaScan v4
Q13322	GRB10	4564	ENSG00000106070	2887	8_105569300_A_T	8	105569300	A	T								GRB10	-0.0725	0.009914	2.61096e-13	35356	11358_15	SomaScan v4
Q13322	GRB10	4564	ENSG00000106070	2887	9_96327661_G_A	9	96327661	G	A								GRB10	-0.0875	0.009828	5.44753e-19	35336	11358_15	SomaScan v4
Q14449	GRB14	4565	ENSG00000115290	2888	1_196695521_C_T	1	196695521	C	T								GRB14	-0.0721	0.008265	2.70023e-18	35338	13628_58	SomaScan v4
Q14449	GRB14	4565	ENSG00000115290	2888	12_42802980_T_C	12	42802980	T	C								GRB14	-0.0982	0.017743	3.11903e-08	35361	13628_58	SomaScan v4
Q14449	GRB14	4565	ENSG00000115290	2888	17_28367840_G_A	17	28367840	G	A								GRB14	0.0499	0.00811	7.62202e-10	35360	13628_58	SomaScan v4
Q14449	GRB14	4565	ENSG00000115290	2888	19_44926286_C_T	19	44926286	C	T								GRB14	0.0593	0.008838	1.95524e-11	35368	13628_58	SomaScan v4
Q14449	GRB14	4565	ENSG00000115290	2888	2_27563321_A_T	2	27563321	A	T								GRB14	0.0544	0.009742	2.34801e-08	35373	13628_58	SomaScan v4
Q14449	GRB14	4565	ENSG00000115290	2888	3_165761011_C_T	3	165761011	C	T								GRB14	0.092	0.00872	5.03153e-26	35339	13628_58	SomaScan v4
P62993	GRB2	4566	ENSG00000177885	2885	22_39946989_A_G	22	39946989	A	G								GRB2	0.201	0.018769	9.21298e-27	35366	5464_52	SomaScan v4
P62993	GRB2	4566	ENSG00000177885	2885	3_56815721_T_C	3	56815721	T	C								GRB2	0.0513	0.008359	8.41298e-10	35356	5464_52	SomaScan v4
Q14451	GRB7	4567	ENSG00000141738	2886	1_196158214_C_T	1	196158214	C	T								GRB7	0.1057	0.019103	3.14398e-08	35328	11281_6	SomaScan v4
Q14451	GRB7	4567	ENSG00000141738	2886	1_196695521_C_T	1	196695521	C	T								GRB7	-0.2326	0.008117	1.39316e-180	35329	11281_6	SomaScan v4
Q14451	GRB7	4567	ENSG00000141738	2886	1_196813906_A_C	1	196813906	A	C								GRB7	-0.0903	0.010289	1.69083e-18	35328	11281_6	SomaScan v4
Q14451	GRB7	4567	ENSG00000141738	2886	1_197296992_G_A	1	197296992	G	A								GRB7	-0.246	0.040202	9.40892e-10	35329	11281_6	SomaScan v4
Q14451	GRB7	4567	ENSG00000141738	2886	1_197992799_C_T	1	197992799	C	T								GRB7	0.1143	0.018495	6.41195e-10	35334	11281_6	SomaScan v4
Q14451	GRB7	4567	ENSG00000141738	2886	17_28367840_G_A	17	28367840	G	A								GRB7	0.0825	0.008005	6.57355e-25	35351	11281_6	SomaScan v4
Q14451	GRB7	4567	ENSG00000141738	2886	19_6713251_G_A	19	6713251	G	A								GRB7	-0.0639	0.009351	8.27561e-12	35363	11281_6	SomaScan v4
Q14451	GRB7	4567	ENSG00000141738	2886	19_860766_G_A	19	860766	G	A								GRB7	-0.2965	0.053473	2.94198e-08	35306	11281_6	SomaScan v4
Q14451	GRB7	4567	ENSG00000141738	2886	2_216622986_G_A	2	216622986	G	A								GRB7	-0.1449	0.026572	4.94903e-08	35350	11281_6	SomaScan v4
O60565	GREM1	2001	ENSG00000166923	26585	1_196695521_C_T	1	196695521	C	T								GREM1	-0.0659	0.008309	2.16621e-15	35338	18878_15	SomaScan v4
O60565	GREM1	2001	ENSG00000166923	26585	1_93273391_G_A	1	93273391	G	A								GREM1	-0.0685	0.008496	7.46449e-16	35352	18878_15	SomaScan v4
O60565	GREM1	2001	ENSG00000166923	26585	15_27808578_C_T	15	27808578	C	T								GREM1	0.1773	0.026061	1.02188e-11	35395	18878_15	SomaScan v4
O60565	GREM1	2001	ENSG00000166923	26585	15_29139632_C_T	15	29139632	C	T								GREM1	0.1045	0.01715	1.10499e-09	35385	18878_15	SomaScan v4
O60565	GREM1	2001	ENSG00000166923	26585	15_29324985_A_G	15	29324985	A	G								GREM1	0.3017	0.034134	9.67832e-19	35396	18878_15	SomaScan v4
O60565	GREM1	2001	ENSG00000166923	26585	15_29446548_G_A	15	29446548	G	A								GREM1	0.4725	0.075419	3.72804e-10	35398	18878_15	SomaScan v4
O60565	GREM1	2001	ENSG00000166923	26585	15_29474397_T_A	15	29474397	T	A								GREM1	-0.0978	0.015728	5.03095e-10	35398	18878_15	SomaScan v4
O60565	GREM1	2001	ENSG00000166923	26585	15_29619742_G_T	15	29619742	G	T								GREM1	0.4808	0.042615	1.60509e-29	35394	18878_15	SomaScan v4
O60565	GREM1	2001	ENSG00000166923	26585	15_29778124_T_C	15	29778124	T	C								GREM1	0.2135	0.0369	7.21107e-09	35398	18878_15	SomaScan v4
O60565	GREM1	2001	ENSG00000166923	26585	15_29790459_T_C	15	29790459	T	C								GREM1	0.193	0.029227	4.01421e-11	35398	18878_15	SomaScan v4
O60565	GREM1	2001	ENSG00000166923	26585	15_29920824_G_A	15	29920824	G	A								GREM1	0.1802	0.024841	4.0411e-13	35398	18878_15	SomaScan v4
O60565	GREM1	2001	ENSG00000166923	26585	15_29934591_A_T	15	29934591	A	T								GREM1	0.3266	0.055024	2.92698e-09	35397	18878_15	SomaScan v4
O60565	GREM1	2001	ENSG00000166923	26585	15_30642702_C_T	15	30642702	C	T								GREM1	0.2183	0.035066	4.80496e-10	35394	18878_15	SomaScan v4
O60565	GREM1	2001	ENSG00000166923	26585	15_30743656_T_A	15	30743656	T	A								GREM1	0.7509	0.052439	1.6531e-46	35397	18878_15	SomaScan v4
O60565	GREM1	2001	ENSG00000166923	26585	15_30864007_C_T	15	30864007	C	T								GREM1	0.4403	0.079759	3.38298e-08	35398	18878_15	SomaScan v4
O60565	GREM1	2001	ENSG00000166923	26585	15_30883957_C_T	15	30883957	C	T								GREM1	0.2277	0.037129	8.64092e-10	35398	18878_15	SomaScan v4
O60565	GREM1	2001	ENSG00000166923	26585	15_30990408_T_C	15	30990408	T	C								GREM1	0.3033	0.031163	2.18978e-22	35398	18878_15	SomaScan v4
O60565	GREM1	2001	ENSG00000166923	26585	15_31077439_C_T	15	31077439	C	T								GREM1	0.5169	0.088603	5.41402e-09	35397	18878_15	SomaScan v4
O60565	GREM1	2001	ENSG00000166923	26585	15_31119930_A_C	15	31119930	A	C								GREM1	0.2686	0.037787	1.1749e-12	35397	18878_15	SomaScan v4
O60565	GREM1	2001	ENSG00000166923	26585	15_31139169_A_G	15	31139169	A	G								GREM1	0.7545	0.126091	2.18002e-09	35397	18878_15	SomaScan v4
O60565	GREM1	2001	ENSG00000166923	26585	15_31161350_G_A	15	31161350	G	A								GREM1	0.5608	0.083949	2.38506e-11	35397	18878_15	SomaScan v4
O60565	GREM1	2001	ENSG00000166923	26585	15_31162092_T_C	15	31162092	T	C								GREM1	0.5502	0.087986	4.02004e-10	35397	18878_15	SomaScan v4
O60565	GREM1	2001	ENSG00000166923	26585	15_31183558_C_T	15	31183558	C	T								GREM1	0.6589	0.072673	1.22687e-19	35396	18878_15	SomaScan v4
O60565	GREM1	2001	ENSG00000166923	26585	15_31221195_C_T	15	31221195	C	T								GREM1	0.2429	0.037174	6.4003e-11	35397	18878_15	SomaScan v4
O60565	GREM1	2001	ENSG00000166923	26585	15_31307426_G_A	15	31307426	G	A								GREM1	0.5488	0.055713	6.82496e-23	35396	18878_15	SomaScan v4
O60565	GREM1	2001	ENSG00000166923	26585	15_31335110_T_C	15	31335110	T	C								GREM1	0.4222	0.059148	9.46673e-13	35397	18878_15	SomaScan v4
O60565	GREM1	2001	ENSG00000166923	26585	15_31422577_G_A	15	31422577	G	A								GREM1	0.7197	0.113623	2.38699e-10	35397	18878_15	SomaScan v4
O60565	GREM1	2001	ENSG00000166923	26585	15_31452072_T_C	15	31452072	T	C								GREM1	0.4714	0.070616	2.46377e-11	35398	18878_15	SomaScan v4
O60565	GREM1	2001	ENSG00000166923	26585	15_31494857_C_T	15	31494857	C	T								GREM1	0.1806	0.024217	8.82064e-14	35397	18878_15	SomaScan v4
O60565	GREM1	2001	ENSG00000166923	26585	15_31520604_A_T	15	31520604	A	T								GREM1	-0.1035	0.017284	2.12002e-09	35396	18878_15	SomaScan v4
O60565	GREM1	2001	ENSG00000166923	26585	15_31553206_C_T	15	31553206	C	T								GREM1	0.4723	0.062779	5.34564e-14	35394	18878_15	SomaScan v4
O60565	GREM1	2001	ENSG00000166923	26585	15_31569915_C_T	15	31569915	C	T								GREM1	0.4075	0.041779	1.7791e-22	35396	18878_15	SomaScan v4
O60565	GREM1	2001	ENSG00000166923	26585	15_31601292_C_A	15	31601292	C	A								GREM1	0.571	0.051276	8.3888e-29	35397	18878_15	SomaScan v4
O60565	GREM1	2001	ENSG00000166923	26585	15_31656680_G_T	15	31656680	G	T								GREM1	0.373	0.054321	6.57809e-12	35397	18878_15	SomaScan v4
O60565	GREM1	2001	ENSG00000166923	26585	15_31682401_T_C	15	31682401	T	C								GREM1	0.2093	0.035722	4.652e-09	35397	18878_15	SomaScan v4
O60565	GREM1	2001	ENSG00000166923	26585	15_33796641_G_A	15	33796641	G	A								GREM1	0.4976	0.05776	7.00164e-18	35364	18878_15	SomaScan v4
O60565	GREM1	2001	ENSG00000166923	26585	15_33802601_C_T	15	33802601	C	T								GREM1	0.393	0.047782	1.95389e-16	35364	18878_15	SomaScan v4
O60565	GREM1	2001	ENSG00000166923	26585	15_33900044_G_A	15	33900044	G	A								GREM1	0.2145	0.038528	2.58601e-08	35363	18878_15	SomaScan v4
O60565	GREM1	2001	ENSG00000166923	26585	15_33907501_T_C	15	33907501	T	C								GREM1	0.2495	0.045173	3.32897e-08	35363	18878_15	SomaScan v4
O60565	GREM1	2001	ENSG00000166923	26585	15_33936990_G_A	15	33936990	G	A								GREM1	0.4694	0.062407	5.41253e-14	35364	18878_15	SomaScan v4
O60565	GREM1	2001	ENSG00000166923	26585	15_33960443_T_A	15	33960443	T	A								GREM1	0.5296	0.062548	2.51594e-17	35364	18878_15	SomaScan v4
O60565	GREM1	2001	ENSG00000166923	26585	15_34171076_T_C	15	34171076	T	C								GREM1	0.3757	0.061616	1.078e-09	35363	18878_15	SomaScan v4
O60565	GREM1	2001	ENSG00000166923	26585	15_34181381_A_G	15	34181381	A	G								GREM1	0.3959	0.066198	2.22398e-09	35364	18878_15	SomaScan v4
O60565	GREM1	2001	ENSG00000166923	26585	15_34197897_G_A	15	34197897	G	A								GREM1	0.2686	0.039364	8.88587e-12	35365	18878_15	SomaScan v4
O60565	GREM1	2001	ENSG00000166923	26585	15_34747628_T_A	15	34747628	T	A								GREM1	0.4382	0.063638	5.74381e-12	35365	18878_15	SomaScan v4
O60565	GREM1	2001	ENSG00000166923	26585	15_35681529_C_A	15	35681529	C	A								GREM1	0.3821	0.062795	1.166e-09	35367	18878_15	SomaScan v4
O60565	GREM1	2001	ENSG00000166923	26585	15_35799144_A_G	15	35799144	A	G								GREM1	0.6201	0.103872	2.37498e-09	35368	18878_15	SomaScan v4
O60565	GREM1	2001	ENSG00000166923	26585	15_35968888_G_A	15	35968888	G	A								GREM1	0.6938	0.127051	4.74002e-08	35368	18878_15	SomaScan v4
O60565	GREM1	2001	ENSG00000166923	26585	15_38760937_A_G	15	38760937	A	G								GREM1	0.592	0.101579	5.611e-09	35372	18878_15	SomaScan v4
O60565	GREM1	2001	ENSG00000166923	26585	3_186620775_C_T	3	186620775	C	T								GREM1	0.4733	0.028586	1.42594e-61	35367	18878_15	SomaScan v4
O60565	GREM1	2001	ENSG00000166923	26585	3_186924895_T_G	3	186924895	T	G								GREM1	0.3696	0.060937	1.31701e-09	35368	18878_15	SomaScan v4
O60565	GREM1	2001	ENSG00000166923	26585	9_136945452_T_G	9	136945452	T	G								GREM1	0.0617	0.008205	5.4853e-14	35261	18878_15	SomaScan v4
Q9H772	GREM2	17655	ENSG00000180875	64388	1_56910045_C_A	1	56910045	C	A								GREM2	0.0646	0.009017	7.83249e-13	35369	5598_3	SomaScan v4
Q9H772	GREM2	17655	ENSG00000180875	64388	12_120986153_C_T	12	120986153	C	T								GREM2	-0.0562	0.008675	9.26616e-11	35365	5598_3	SomaScan v4
Q9H772	GREM2	17655	ENSG00000180875	64388	14_94361316_C_A	14	94361316	C	A								GREM2	0.1114	0.020212	3.55697e-08	35372	5598_3	SomaScan v4
Q9H772	GREM2	17655	ENSG00000180875	64388	15_32720301_A_G	15	32720301	A	G								GREM2	-0.1296	0.011442	9.64273e-30	35398	5598_3	SomaScan v4
Q9H772	GREM2	17655	ENSG00000180875	64388	3_179543871_A_G	3	179543871	A	G								GREM2	0.2936	0.042953	8.18276e-12	35350	5598_3	SomaScan v4
Q9H772	GREM2	17655	ENSG00000180875	64388	3_179573763_C_T	3	179573763	C	T								GREM2	0.5534	0.087326	2.34002e-10	35350	5598_3	SomaScan v4
Q9H772	GREM2	17655	ENSG00000180875	64388	3_180757552_C_T	3	180757552	C	T								GREM2	0.4657	0.071618	7.89769e-11	35357	5598_3	SomaScan v4
Q9H772	GREM2	17655	ENSG00000180875	64388	3_181105911_T_C	3	181105911	T	C								GREM2	0.4957	0.056861	2.83923e-18	35356	5598_3	SomaScan v4
Q9H772	GREM2	17655	ENSG00000180875	64388	3_181923131_G_A	3	181923131	G	A								GREM2	0.576	0.080337	7.50931e-13	35363	5598_3	SomaScan v4
Q9H772	GREM2	17655	ENSG00000180875	64388	3_182951438_G_A	3	182951438	G	A								GREM2	0.549	0.055356	3.48899e-23	35360	5598_3	SomaScan v4
Q9H772	GREM2	17655	ENSG00000180875	64388	3_183499359_A_T	3	183499359	A	T								GREM2	0.362	0.062621	7.43601e-09	35359	5598_3	SomaScan v4
Q9H772	GREM2	17655	ENSG00000180875	64388	3_183539072_C_T	3	183539072	C	T								GREM2	0.5288	0.054729	4.36817e-22	35358	5598_3	SomaScan v4
Q9H772	GREM2	17655	ENSG00000180875	64388	3_183553016_C_T	3	183553016	C	T								GREM2	0.8889	0.090993	1.53109e-22	35358	5598_3	SomaScan v4
Q9H772	GREM2	17655	ENSG00000180875	64388	3_184759756_G_A	3	184759756	G	A								GREM2	0.2408	0.039936	1.64301e-09	35360	5598_3	SomaScan v4
Q9H772	GREM2	17655	ENSG00000180875	64388	3_185224351_A_G	3	185224351	A	G								GREM2	0.2807	0.050604	2.90603e-08	35361	5598_3	SomaScan v4
Q9H772	GREM2	17655	ENSG00000180875	64388	3_186020128_A_C	3	186020128	A	C								GREM2	0.6555	0.073396	4.22085e-19	35357	5598_3	SomaScan v4
Q9H772	GREM2	17655	ENSG00000180875	64388	3_186075484_T_C	3	186075484	T	C								GREM2	0.5714	0.045725	7.80549e-36	35361	5598_3	SomaScan v4
Q9H772	GREM2	17655	ENSG00000180875	64388	3_186136517_T_G	3	186136517	T	G								GREM2	0.3388	0.046755	4.28351e-13	35362	5598_3	SomaScan v4
Q9H772	GREM2	17655	ENSG00000180875	64388	3_186172547_G_A	3	186172547	G	A								GREM2	0.1978	0.030009	4.35612e-11	35362	5598_3	SomaScan v4
Q9H772	GREM2	17655	ENSG00000180875	64388	3_186277407_T_C	3	186277407	T	C								GREM2	0.0528	0.008874	2.68102e-09	35365	5598_3	SomaScan v4
Q9H772	GREM2	17655	ENSG00000180875	64388	3_186306215_T_G	3	186306215	T	G								GREM2	0.2113	0.033526	2.929e-10	35358	5598_3	SomaScan v4
Q9H772	GREM2	17655	ENSG00000180875	64388	3_186395565_C_T	3	186395565	C	T								GREM2	1.0103	0.120426	4.88765e-17	35365	5598_3	SomaScan v4
Q9H772	GREM2	17655	ENSG00000180875	64388	3_186515213_G_A	3	186515213	G	A								GREM2	0.9426	0.020149	1e-199	35366	5598_3	SomaScan v4
Q9H772	GREM2	17655	ENSG00000180875	64388	3_186685092_G_A	3	186685092	G	A								GREM2	0.659	0.060134	6.03115e-28	35368	5598_3	SomaScan v4
Q9H772	GREM2	17655	ENSG00000180875	64388	3_186693415_G_A	3	186693415	G	A								GREM2	0.2328	0.021288	7.78753e-28	35368	5598_3	SomaScan v4
Q9H772	GREM2	17655	ENSG00000180875	64388	3_186737689_C_T	3	186737689	C	T								GREM2	0.0648	0.011002	3.86999e-09	35367	5598_3	SomaScan v4
Q9H772	GREM2	17655	ENSG00000180875	64388	3_186754566_G_A	3	186754566	G	A								GREM2	1.0883	0.077547	9.64495e-45	35366	5598_3	SomaScan v4
Q9H772	GREM2	17655	ENSG00000180875	64388	3_186851990_G_A	3	186851990	G	A								GREM2	0.7891	0.075558	1.56819e-25	35367	5598_3	SomaScan v4
Q9H772	GREM2	17655	ENSG00000180875	64388	3_186863109_A_C	3	186863109	A	C								GREM2	0.4841	0.066911	4.65586e-13	35364	5598_3	SomaScan v4
Q9H772	GREM2	17655	ENSG00000180875	64388	3_186924895_T_G	3	186924895	T	G								GREM2	1.2719	0.062174	5.19876e-93	35368	5598_3	SomaScan v4
Q9H772	GREM2	17655	ENSG00000180875	64388	3_186976046_G_T	3	186976046	G	T								GREM2	0.1343	0.021623	5.26199e-10	35363	5598_3	SomaScan v4
Q9H772	GREM2	17655	ENSG00000180875	64388	3_187037828_A_G	3	187037828	A	G								GREM2	0.2304	0.031478	2.49115e-13	35363	5598_3	SomaScan v4
Q9H772	GREM2	17655	ENSG00000180875	64388	3_187144123_C_T	3	187144123	C	T								GREM2	0.4953	0.071008	3.05211e-12	35367	5598_3	SomaScan v4
Q9H772	GREM2	17655	ENSG00000180875	64388	3_187195358_C_T	3	187195358	C	T								GREM2	0.7932	0.07956	2.06681e-23	35370	5598_3	SomaScan v4
Q9H772	GREM2	17655	ENSG00000180875	64388	3_187690588_C_T	3	187690588	C	T								GREM2	1.0988	0.09452	3.07326e-31	35369	5598_3	SomaScan v4
Q9H772	GREM2	17655	ENSG00000180875	64388	3_187889947_C_T	3	187889947	C	T								GREM2	0.6179	0.096493	1.51799e-10	35371	5598_3	SomaScan v4
Q9H772	GREM2	17655	ENSG00000180875	64388	3_188035931_T_G	3	188035931	T	G								GREM2	0.7956	0.087002	5.98549e-20	35371	5598_3	SomaScan v4
Q9H772	GREM2	17655	ENSG00000180875	64388	3_188144996_T_C	3	188144996	T	C								GREM2	0.5643	0.081968	5.8023e-12	35371	5598_3	SomaScan v4
Q9H772	GREM2	17655	ENSG00000180875	64388	3_188241098_T_C	3	188241098	T	C								GREM2	0.3438	0.056402	1.09099e-09	35372	5598_3	SomaScan v4
Q9H772	GREM2	17655	ENSG00000180875	64388	3_188397811_A_G	3	188397811	A	G								GREM2	0.4593	0.078706	5.35895e-09	35373	5598_3	SomaScan v4
Q9H772	GREM2	17655	ENSG00000180875	64388	3_189030677_C_T	3	189030677	C	T								GREM2	0.3557	0.056942	4.19295e-10	35374	5598_3	SomaScan v4
Q9H772	GREM2	17655	ENSG00000180875	64388	3_189552396_G_A	3	189552396	G	A								GREM2	0.5448	0.098268	2.95597e-08	35381	5598_3	SomaScan v4
Q9H772	GREM2	17655	ENSG00000180875	64388	9_136945452_T_G	9	136945452	T	G								GREM2	0.0616	0.008361	1.7382e-13	35261	5598_3	SomaScan v4
Q9UBQ7	GRHPR	4570	ENSG00000137106	9380	9_35902239_G_A	9	35902239	G	A								GRHPR	0.048	0.008253	6.02907e-09	35350	18295_102	SomaScan v4
Q9UBQ7	GRHPR	4570	ENSG00000137106	9380	9_36168113_G_T	9	36168113	G	T								GRHPR	0.2566	0.046186	2.76299e-08	35355	18295_102	SomaScan v4
Q9UBQ7	GRHPR	4570	ENSG00000137106	9380	9_36183159_G_A	9	36183159	G	A								GRHPR	-0.3878	0.052873	2.22382e-13	35357	18295_102	SomaScan v4
P48058	GRIA4	4574	ENSG00000152578	2893	6_23901233_T_C	6	23901233	T	C								GRIA4	0.5051	0.084473	2.23898e-09	35357	10760_107	SomaScan v4
P48058	GRIA4	4574	ENSG00000152578	2893	6_24035187_G_A	6	24035187	G	A								GRIA4	0.5446	0.091049	2.21202e-09	35356	10760_107	SomaScan v4
Q9ULK0	GRID1	4575	ENSG00000182771	2894	1_196695521_C_T	1	196695521	C	T								GRID1	-0.0996	0.007986	1.07399e-35	35332	13493_5	SomaScan v4
O43424	GRID2	4576	ENSG00000152208	2895	1_113834946_A_G	1	113834946	A	G								GRID2	0.0818	0.012685	1.13e-10	35342	12758_47	SomaScan v4
O43424	GRID2	4576	ENSG00000152208	2895	1_160740367_G_A	1	160740367	G	A								GRID2	-0.05	0.009078	3.63003e-08	35352	12758_47	SomaScan v4
O43424	GRID2	4576	ENSG00000152208	2895	1_196695521_C_T	1	196695521	C	T								GRID2	-0.0538	0.008745	7.641e-10	35329	12758_47	SomaScan v4
O43424	GRID2	4576	ENSG00000152208	2895	1_234566161_T_C	1	234566161	T	C								GRID2	0.0758	0.0137	3.15e-08	35352	12758_47	SomaScan v4
O43424	GRID2	4576	ENSG00000152208	2895	11_123482985_G_A	11	123482985	G	A								GRID2	0.0638	0.01044	9.9049e-10	35352	12758_47	SomaScan v4
O43424	GRID2	4576	ENSG00000152208	2895	14_101232590_G_A	14	101232590	G	A								GRID2	0.6561	0.119798	4.33301e-08	35368	12758_47	SomaScan v4
O43424	GRID2	4576	ENSG00000152208	2895	14_103183027_A_C	14	103183027	A	C								GRID2	0.7241	0.098068	1.53993e-13	35271	12758_47	SomaScan v4
O43424	GRID2	4576	ENSG00000152208	2895	14_104336818_G_A	14	104336818	G	A								GRID2	0.8201	0.112971	3.88776e-13	35121	12758_47	SomaScan v4
O43424	GRID2	4576	ENSG00000152208	2895	14_104684180_G_A	14	104684180	G	A								GRID2	0.3116	0.042146	1.43186e-13	35101	12758_47	SomaScan v4
O43424	GRID2	4576	ENSG00000152208	2895	14_104961492_G_A	14	104961492	G	A								GRID2	0.2565	0.040956	3.78103e-10	35106	12758_47	SomaScan v4
O43424	GRID2	4576	ENSG00000152208	2895	14_105290064_T_G	14	105290064	T	G								GRID2	0.6523	0.100818	9.79716e-11	35096	12758_47	SomaScan v4
O43424	GRID2	4576	ENSG00000152208	2895	14_105368386_C_T	14	105368386	C	T								GRID2	0.924	0.132656	3.27491e-12	35096	12758_47	SomaScan v4
O43424	GRID2	4576	ENSG00000152208	2895	14_105432516_G_A	14	105432516	G	A								GRID2	0.4784	0.053579	4.30427e-19	35096	12758_47	SomaScan v4
O43424	GRID2	4576	ENSG00000152208	2895	14_105469515_A_G	14	105469515	A	G								GRID2	0.6407	0.082118	6.08275e-15	35093	12758_47	SomaScan v4
O43424	GRID2	4576	ENSG00000152208	2895	14_105548216_G_A	14	105548216	G	A								GRID2	0.4907	0.085721	1.03801e-08	35092	12758_47	SomaScan v4
O43424	GRID2	4576	ENSG00000152208	2895	14_105584798_C_A	14	105584798	C	A								GRID2	0.5579	0.099679	2.18102e-08	35090	12758_47	SomaScan v4
O43424	GRID2	4576	ENSG00000152208	2895	14_105793420_C_A	14	105793420	C	A								GRID2	-0.1337	0.02287	5.03304e-09	34959	12758_47	SomaScan v4
O43424	GRID2	4576	ENSG00000152208	2895	14_105871608_T_C	14	105871608	T	C								GRID2	-0.1446	0.009721	4.77419e-50	34955	12758_47	SomaScan v4
O43424	GRID2	4576	ENSG00000152208	2895	14_106642313_G_A	14	106642313	G	A								GRID2	0.8115	0.096908	5.57186e-17	34955	12758_47	SomaScan v4
O43424	GRID2	4576	ENSG00000152208	2895	14_106840942_A_T	14	106840942	A	T								GRID2	0.7895	0.106375	1.15505e-13	34915	12758_47	SomaScan v4
O43424	GRID2	4576	ENSG00000152208	2895	14_29856487_A_G	14	29856487	A	G								GRID2	-0.0548	0.009343	4.48704e-09	35352	12758_47	SomaScan v4
O43424	GRID2	4576	ENSG00000152208	2895	16_30829556_G_A	16	30829556	G	A								GRID2	0.0543	0.009434	8.63197e-09	35360	12758_47	SomaScan v4
O43424	GRID2	4576	ENSG00000152208	2895	16_72110275_T_C	16	72110275	T	C								GRID2	-0.0671	0.010595	2.40503e-10	35366	12758_47	SomaScan v4
O43424	GRID2	4576	ENSG00000152208	2895	18_55157406_C_T	18	55157406	C	T								GRID2	-0.0496	0.009082	4.72204e-08	35343	12758_47	SomaScan v4
O43424	GRID2	4576	ENSG00000152208	2895	2_118958929_G_A	2	118958929	G	A								GRID2	-0.1141	0.015605	2.63876e-13	35350	12758_47	SomaScan v4
O43424	GRID2	4576	ENSG00000152208	2895	20_3015412_A_G	20	3015412	A	G								GRID2	-0.1643	0.028227	5.86206e-09	35369	12758_47	SomaScan v4
O43424	GRID2	4576	ENSG00000152208	2895	20_3213332_G_A	20	3213332	G	A								GRID2	-0.0572	0.009364	1.00399e-09	35369	12758_47	SomaScan v4
O43424	GRID2	4576	ENSG00000152208	2895	20_3638607_A_C	20	3638607	A	C								GRID2	-0.6554	0.04824	4.83949e-42	35369	12758_47	SomaScan v4
O43424	GRID2	4576	ENSG00000152208	2895	20_3705789_C_T	20	3705789	C	T								GRID2	0.2521	0.008844	9.7051e-179	35365	12758_47	SomaScan v4
O43424	GRID2	4576	ENSG00000152208	2895	20_3761446_C_T	20	3761446	C	T								GRID2	0.0504	0.00898	1.992e-08	35366	12758_47	SomaScan v4
O43424	GRID2	4576	ENSG00000152208	2895	20_3804705_G_A	20	3804705	G	A								GRID2	0.3713	0.046643	1.71317e-15	35367	12758_47	SomaScan v4
O43424	GRID2	4576	ENSG00000152208	2895	5_125005010_A_G	5	125005010	A	G								GRID2	-0.0577	0.009831	4.385e-09	35345	12758_47	SomaScan v4
O43424	GRID2	4576	ENSG00000152208	2895	6_261343_C_T	6	261343	C	T								GRID2	-0.1333	0.016994	4.36918e-15	35300	12758_47	SomaScan v4
O43424	GRID2	4576	ENSG00000152208	2895	6_483593_A_G	6	483593	A	G								GRID2	0.2351	0.02777	2.53922e-17	35306	12758_47	SomaScan v4
O43424	GRID2	4576	ENSG00000152208	2895	7_138196944_T_C	7	138196944	T	C								GRID2	0.0639	0.009436	1.27087e-11	35365	12758_47	SomaScan v4
O43424	GRID2	4576	ENSG00000152208	2895	8_102568299_A_C	8	102568299	A	C								GRID2	-0.0812	0.009572	2.19685e-17	35351	12758_47	SomaScan v4
P28799	GRN	4601	ENSG00000030582	2896	1_103505044_A_G	1	103505044	A	G								GRN	-0.3479	0.052338	2.98813e-11	35349	4992_49	SomaScan v4
P28799	GRN	4601	ENSG00000030582	2896	1_103851135_G_A	1	103851135	G	A								GRN	-0.3877	0.055864	3.91922e-12	35349	4992_49	SomaScan v4
P28799	GRN	4601	ENSG00000030582	2896	1_104666594_T_C	1	104666594	T	C								GRN	-0.3669	0.060654	1.457e-09	35350	4992_49	SomaScan v4
P28799	GRN	4601	ENSG00000030582	2896	1_105597756_A_G	1	105597756	A	G								GRN	-0.1762	0.026866	5.4325e-11	35349	4992_49	SomaScan v4
P28799	GRN	4601	ENSG00000030582	2896	1_106165895_A_G	1	106165895	A	G								GRN	0.1035	0.018666	2.94103e-08	35353	4992_49	SomaScan v4
P28799	GRN	4601	ENSG00000030582	2896	1_106958284_G_A	1	106958284	G	A								GRN	-0.0898	0.015039	2.357e-09	35350	4992_49	SomaScan v4
P28799	GRN	4601	ENSG00000030582	2896	1_107066667_T_C	1	107066667	T	C								GRN	-0.5739	0.083132	5.07458e-12	35351	4992_49	SomaScan v4
P28799	GRN	4601	ENSG00000030582	2896	1_107113090_A_C	1	107113090	A	C								GRN	-0.3453	0.046023	6.25029e-14	35350	4992_49	SomaScan v4
P28799	GRN	4601	ENSG00000030582	2896	1_107432055_G_A	1	107432055	G	A								GRN	0.4513	0.051376	1.57398e-18	35348	4992_49	SomaScan v4
P28799	GRN	4601	ENSG00000030582	2896	1_107498100_C_T	1	107498100	C	T								GRN	-0.3036	0.052964	9.91106e-09	35348	4992_49	SomaScan v4
P28799	GRN	4601	ENSG00000030582	2896	1_107507161_C_A	1	107507161	C	A								GRN	0.2099	0.03606	5.85706e-09	35349	4992_49	SomaScan v4
P28799	GRN	4601	ENSG00000030582	2896	1_107681902_C_T	1	107681902	C	T								GRN	-0.4209	0.059379	1.35706e-12	35348	4992_49	SomaScan v4
P28799	GRN	4601	ENSG00000030582	2896	1_107700512_C_T	1	107700512	C	T								GRN	-0.0512	0.008995	1.25701e-08	35348	4992_49	SomaScan v4
P28799	GRN	4601	ENSG00000030582	2896	1_108085857_A_C	1	108085857	A	C								GRN	-0.2425	0.044109	3.84804e-08	35350	4992_49	SomaScan v4
P28799	GRN	4601	ENSG00000030582	2896	1_108320711_T_C	1	108320711	T	C								GRN	-0.4255	0.041105	4.12287e-25	35348	4992_49	SomaScan v4
P28799	GRN	4601	ENSG00000030582	2896	1_108575607_A_G	1	108575607	A	G								GRN	0.2189	0.038815	1.70498e-08	35348	4992_49	SomaScan v4
P28799	GRN	4601	ENSG00000030582	2896	1_108668560_G_A	1	108668560	G	A								GRN	-0.5712	0.094854	1.72401e-09	35348	4992_49	SomaScan v4
P28799	GRN	4601	ENSG00000030582	2896	1_108700135_C_T	1	108700135	C	T								GRN	-0.5043	0.077888	9.50167e-11	35346	4992_49	SomaScan v4
P28799	GRN	4601	ENSG00000030582	2896	1_108705117_G_A	1	108705117	G	A								GRN	0.19	0.027099	2.36211e-12	35346	4992_49	SomaScan v4
P28799	GRN	4601	ENSG00000030582	2896	1_108781595_G_A	1	108781595	G	A								GRN	-0.2306	0.032237	8.47032e-13	35348	4992_49	SomaScan v4
P28799	GRN	4601	ENSG00000030582	2896	1_108875059_A_C	1	108875059	A	C								GRN	0.1706	0.017528	2.1752e-22	35346	4992_49	SomaScan v4
P28799	GRN	4601	ENSG00000030582	2896	1_108965077_G_A	1	108965077	G	A								GRN	-0.4235	0.070054	1.49101e-09	35346	4992_49	SomaScan v4
P28799	GRN	4601	ENSG00000030582	2896	1_109075892_A_T	1	109075892	A	T								GRN	-0.5354	0.082087	6.9215e-11	35342	4992_49	SomaScan v4
P28799	GRN	4601	ENSG00000030582	2896	1_109148126_C_T	1	109148126	C	T								GRN	-0.4198	0.055606	4.37019e-14	35342	4992_49	SomaScan v4
P28799	GRN	4601	ENSG00000030582	2896	1_109154294_A_G	1	109154294	A	G								GRN	0.1497	0.023345	1.431e-10	35338	4992_49	SomaScan v4
P28799	GRN	4601	ENSG00000030582	2896	1_109182202_C_T	1	109182202	C	T								GRN	-0.3648	0.044947	4.80839e-16	35343	4992_49	SomaScan v4
P28799	GRN	4601	ENSG00000030582	2896	1_109214555_G_A	1	109214555	G	A								GRN	-0.3934	0.055244	1.07004e-12	35344	4992_49	SomaScan v4
P28799	GRN	4601	ENSG00000030582	2896	1_109232758_C_T	1	109232758	C	T								GRN	-0.5371	0.050047	7.21606e-27	35344	4992_49	SomaScan v4
P28799	GRN	4601	ENSG00000030582	2896	1_109233663_T_C	1	109233663	T	C								GRN	-0.5405	0.014328	1e-199	35344	4992_49	SomaScan v4
P28799	GRN	4601	ENSG00000030582	2896	1_109250455_C_A	1	109250455	C	A								GRN	-0.4384	0.044932	1.72306e-22	35343	4992_49	SomaScan v4
P28799	GRN	4601	ENSG00000030582	2896	1_109281628_G_A	1	109281628	G	A								GRN	-0.5003	0.01559	1e-199	35344	4992_49	SomaScan v4
P28799	GRN	4601	ENSG00000030582	2896	1_109314220_T_G	1	109314220	T	G								GRN	-0.4956	0.071912	5.51061e-12	35345	4992_49	SomaScan v4
P28799	GRN	4601	ENSG00000030582	2896	1_109492658_G_A	1	109492658	G	A								GRN	-0.6015	0.051701	2.75994e-31	35345	4992_49	SomaScan v4
P28799	GRN	4601	ENSG00000030582	2896	1_109499855_C_T	1	109499855	C	T								GRN	-0.6482	0.066222	1.26386e-22	35345	4992_49	SomaScan v4
P28799	GRN	4601	ENSG00000030582	2896	1_109579795_C_A	1	109579795	C	A								GRN	-0.492	0.06759	3.35815e-13	35346	4992_49	SomaScan v4
P28799	GRN	4601	ENSG00000030582	2896	1_109689124_A_G	1	109689124	A	G								GRN	-0.2007	0.027291	1.92309e-13	35343	4992_49	SomaScan v4
P28799	GRN	4601	ENSG00000030582	2896	1_109792499_C_T	1	109792499	C	T								GRN	-0.4947	0.070266	1.9169e-12	35341	4992_49	SomaScan v4
P28799	GRN	4601	ENSG00000030582	2896	1_109811399_A_C	1	109811399	A	C								GRN	-0.2349	0.032619	5.96211e-13	35341	4992_49	SomaScan v4
P28799	GRN	4601	ENSG00000030582	2896	1_109990307_G_A	1	109990307	G	A								GRN	-0.415	0.073683	1.77902e-08	35351	4992_49	SomaScan v4
P28799	GRN	4601	ENSG00000030582	2896	1_110066772_C_T	1	110066772	C	T								GRN	-0.3925	0.066511	3.60604e-09	35351	4992_49	SomaScan v4
P28799	GRN	4601	ENSG00000030582	2896	1_110090415_A_C	1	110090415	A	C								GRN	-0.1941	0.03109	4.28904e-10	35350	4992_49	SomaScan v4
P28799	GRN	4601	ENSG00000030582	2896	1_110094681_C_T	1	110094681	C	T								GRN	-0.2281	0.040598	1.92602e-08	35350	4992_49	SomaScan v4
P28799	GRN	4601	ENSG00000030582	2896	1_110189144_C_T	1	110189144	C	T								GRN	-0.5973	0.063014	2.57099e-21	35351	4992_49	SomaScan v4
P28799	GRN	4601	ENSG00000030582	2896	1_110268796_C_T	1	110268796	C	T								GRN	0.0665	0.012016	3.12299e-08	35352	4992_49	SomaScan v4
P28799	GRN	4601	ENSG00000030582	2896	1_110858617_T_C	1	110858617	T	C								GRN	0.063	0.010707	4e-09	35347	4992_49	SomaScan v4
P28799	GRN	4601	ENSG00000030582	2896	1_111133952_T_G	1	111133952	T	G								GRN	-0.2761	0.031574	2.24182e-18	35346	4992_49	SomaScan v4
P28799	GRN	4601	ENSG00000030582	2896	1_111390387_C_A	1	111390387	C	A								GRN	-0.3897	0.06997	2.55399e-08	35345	4992_49	SomaScan v4
P28799	GRN	4601	ENSG00000030582	2896	1_111735512_T_A	1	111735512	T	A								GRN	-0.1908	0.031052	8.02398e-10	35343	4992_49	SomaScan v4
P28799	GRN	4601	ENSG00000030582	2896	1_112196458_T_C	1	112196458	T	C								GRN	-0.3475	0.054418	1.706e-10	35342	4992_49	SomaScan v4
P28799	GRN	4601	ENSG00000030582	2896	1_113423890_G_A	1	113423890	G	A								GRN	-0.2775	0.042074	4.23741e-11	35350	4992_49	SomaScan v4
P28799	GRN	4601	ENSG00000030582	2896	1_114188901_T_A	1	114188901	T	A								GRN	-0.2468	0.039361	3.60604e-10	35362	4992_49	SomaScan v4
P28799	GRN	4601	ENSG00000030582	2896	10_71816550_C_T	10	71816550	C	T								GRN	-0.1952	0.009025	9.77237e-104	35375	4992_49	SomaScan v4
P07492	GRP	4605	ENSG00000134443	2922	10_63311455_C_A	10	63311455	C	A								GRP	0.0518	0.008099	1.59901e-10	35351	5897_58	SomaScan v4
P07492	GRP	4605	ENSG00000134443	2922	4_74006728_A_G	4	74006728	A	G								GRP	-0.1484	0.026788	3.02998e-08	35351	5897_58	SomaScan v4
P07492	GRP	4605	ENSG00000134443	2922	1_196695521_C_T	1	196695521	C	T								GRP	-0.1238	0.00808	5.39759e-53	35338	8400_74	SomaScan v4
P07492	GRP	4605	ENSG00000134443	2922	3_165743688_A_G	3	165743688	A	G								GRP	0.048	0.008199	4.78895e-09	35339	8400_74	SomaScan v4
P07492	GRP	4605	ENSG00000134443	2922	3_186677647_C_T	3	186677647	C	T								GRP	0.0848	0.009278	6.27914e-20	35368	8400_74	SomaScan v4
P06396	GSN	4620	ENSG00000148180	2934	9_114143031_C_T	9	114143031	C	T								GSN	-0.2854	0.042157	1.28914e-11	35364	16607_78	SomaScan v4
P06396	GSN	4620	ENSG00000148180	2934	9_114242696_G_T	9	114242696	G	T								GSN	-0.2488	0.041523	2.07501e-09	35362	16607_78	SomaScan v4
P06396	GSN	4620	ENSG00000148180	2934	9_114421992_A_T	9	114421992	A	T								GSN	-0.7259	0.06759	6.61759e-27	35361	16607_78	SomaScan v4
P06396	GSN	4620	ENSG00000148180	2934	9_115006955_C_T	9	115006955	C	T								GSN	-0.4724	0.052149	1.32008e-19	35362	16607_78	SomaScan v4
P06396	GSN	4620	ENSG00000148180	2934	9_115821614_A_G	9	115821614	A	G								GSN	-0.6097	0.060908	1.37594e-23	35364	16607_78	SomaScan v4
P06396	GSN	4620	ENSG00000148180	2934	9_116489739_G_A	9	116489739	G	A								GSN	-0.8892	0.067604	1.63493e-39	35371	16607_78	SomaScan v4
P06396	GSN	4620	ENSG00000148180	2934	9_116873926_C_T	9	116873926	C	T								GSN	-0.6798	0.056607	3.18273e-33	35370	16607_78	SomaScan v4
P06396	GSN	4620	ENSG00000148180	2934	9_117244428_C_T	9	117244428	C	T								GSN	-1.0473	0.098911	3.37676e-26	35369	16607_78	SomaScan v4
P06396	GSN	4620	ENSG00000148180	2934	9_118599293_T_C	9	118599293	T	C								GSN	-0.8853	0.057798	5.86543e-53	35366	16607_78	SomaScan v4
P06396	GSN	4620	ENSG00000148180	2934	9_118704990_A_T	9	118704990	A	T								GSN	-0.054	0.009363	8.04192e-09	35368	16607_78	SomaScan v4
P06396	GSN	4620	ENSG00000148180	2934	9_119014342_C_A	9	119014342	C	A								GSN	-0.4542	0.042234	5.65327e-27	35357	16607_78	SomaScan v4
P06396	GSN	4620	ENSG00000148180	2934	9_119074737_C_A	9	119074737	C	A								GSN	-0.1829	0.020919	2.26412e-18	35360	16607_78	SomaScan v4
P06396	GSN	4620	ENSG00000148180	2934	9_119084374_A_T	9	119084374	A	T								GSN	-1.4257	0.058446	2.00909e-131	35358	16607_78	SomaScan v4
P06396	GSN	4620	ENSG00000148180	2934	9_119254112_C_T	9	119254112	C	T								GSN	-1.4683	0.059054	1.83654e-136	35369	16607_78	SomaScan v4
P06396	GSN	4620	ENSG00000148180	2934	9_119353781_T_G	9	119353781	T	G								GSN	-0.5248	0.036801	3.85035e-46	35368	16607_78	SomaScan v4
P06396	GSN	4620	ENSG00000148180	2934	9_119413151_A_G	9	119413151	A	G								GSN	-0.3161	0.028217	3.95822e-29	35370	16607_78	SomaScan v4
P06396	GSN	4620	ENSG00000148180	2934	9_119478184_G_A	9	119478184	G	A								GSN	-0.9254	0.100257	2.69898e-20	35370	16607_78	SomaScan v4
P06396	GSN	4620	ENSG00000148180	2934	9_119517462_T_C	9	119517462	T	C								GSN	-0.1221	0.0193	2.509e-10	35371	16607_78	SomaScan v4
P06396	GSN	4620	ENSG00000148180	2934	9_119842431_A_G	9	119842431	A	G								GSN	-1.4457	0.056764	4.37522e-143	35373	16607_78	SomaScan v4
P06396	GSN	4620	ENSG00000148180	2934	9_120087662_C_T	9	120087662	C	T								GSN	-0.2555	0.022647	1.6151e-29	35377	16607_78	SomaScan v4
P06396	GSN	4620	ENSG00000148180	2934	9_120154307_T_C	9	120154307	T	C								GSN	-0.6496	0.083578	7.70549e-15	35376	16607_78	SomaScan v4
P06396	GSN	4620	ENSG00000148180	2934	9_122210136_T_C	9	122210136	T	C								GSN	-0.2342	0.036498	1.39101e-10	35361	16607_78	SomaScan v4
P06396	GSN	4620	ENSG00000148180	2934	9_122344241_T_C	9	122344241	T	C								GSN	-0.9944	0.052784	3.6191e-79	35360	16607_78	SomaScan v4
P06396	GSN	4620	ENSG00000148180	2934	9_123779219_A_G	9	123779219	A	G								GSN	-0.8565	0.052045	7.47481e-61	35363	16607_78	SomaScan v4
P06396	GSN	4620	ENSG00000148180	2934	9_123906945_C_T	9	123906945	C	T								GSN	-0.0691	0.012568	3.83999e-08	35363	16607_78	SomaScan v4
P06396	GSN	4620	ENSG00000148180	2934	9_124014852_C_T	9	124014852	C	T								GSN	-1.7919	0.115487	2.70396e-54	35363	16607_78	SomaScan v4
P06396	GSN	4620	ENSG00000148180	2934	9_124222890_G_A	9	124222890	G	A								GSN	0.0641	0.011575	3.065e-08	35364	16607_78	SomaScan v4
P06396	GSN	4620	ENSG00000148180	2934	9_124233453_A_G	9	124233453	A	G								GSN	-0.4989	0.062561	1.52897e-15	35364	16607_78	SomaScan v4
P06396	GSN	4620	ENSG00000148180	2934	9_124544365_G_A	9	124544365	G	A								GSN	-1.1411	0.064216	1.21199e-70	35367	16607_78	SomaScan v4
P06396	GSN	4620	ENSG00000148180	2934	9_126050163_C_T	9	126050163	C	T								GSN	-0.1107	0.018004	7.81898e-10	35374	16607_78	SomaScan v4
P06396	GSN	4620	ENSG00000148180	2934	9_126215199_C_T	9	126215199	C	T								GSN	-0.463	0.046277	1.45011e-23	35359	16607_78	SomaScan v4
P06396	GSN	4620	ENSG00000148180	2934	9_126393622_T_C	9	126393622	T	C								GSN	-1.5425	0.121433	5.72532e-37	35371	16607_78	SomaScan v4
P06396	GSN	4620	ENSG00000148180	2934	9_126891386_G_A	9	126891386	G	A								GSN	-0.4297	0.060321	1.05196e-12	35365	16607_78	SomaScan v4
P06396	GSN	4620	ENSG00000148180	2934	9_127912223_G_A	9	127912223	G	A								GSN	-0.1436	0.025638	2.13e-08	35354	16607_78	SomaScan v4
P06396	GSN	4620	ENSG00000148180	2934	9_128512134_A_G	9	128512134	A	G								GSN	-0.5969	0.067071	5.60661e-19	35362	16607_78	SomaScan v4
P06396	GSN	4620	ENSG00000148180	2934	9_128866464_T_A	9	128866464	T	A								GSN	-0.4942	0.085708	8.11204e-09	35362	16607_78	SomaScan v4
P06396	GSN	4620	ENSG00000148180	2934	9_131997044_G_A	9	131997044	G	A								GSN	-0.7063	0.112946	4.01597e-10	35372	16607_78	SomaScan v4
P00390	GSR	4623	ENSG00000104687	2936	11_35463458_T_C	11	35463458	T	C								GSR	0.5551	0.094696	4.57499e-09	35372	19273_3	SomaScan v4
P00390	GSR	4623	ENSG00000104687	2936	12_111540733_C_T	12	111540733	C	T								GSR	-0.1512	0.026544	1.22501e-08	35371	19273_3	SomaScan v4
P00390	GSR	4623	ENSG00000104687	2936	12_7355130_T_G	12	7355130	T	G								GSR	0.072	0.008417	1.19097e-17	35390	19273_3	SomaScan v4
P00390	GSR	4623	ENSG00000104687	2936	12_7475431_A_C	12	7475431	A	C								GSR	0.3561	0.052971	1.78484e-11	35388	19273_3	SomaScan v4
P00390	GSR	4623	ENSG00000104687	2936	12_7732455_G_A	12	7732455	G	A								GSR	-0.1959	0.033933	7.78305e-09	35386	19273_3	SomaScan v4
P00390	GSR	4623	ENSG00000104687	2936	8_29469708_T_C	8	29469708	T	C								GSR	-0.4588	0.066821	6.59781e-12	35355	19273_3	SomaScan v4
P00390	GSR	4623	ENSG00000104687	2936	8_31997962_C_T	8	31997962	C	T								GSR	-0.8088	0.080152	6.06457e-24	35357	19273_3	SomaScan v4
P00390	GSR	4623	ENSG00000104687	2936	8_32153090_T_A	8	32153090	T	A								GSR	-1.6624	0.097915	1.19399e-64	35354	19273_3	SomaScan v4
P00390	GSR	4623	ENSG00000104687	2936	8_32663321_G_T	8	32663321	G	T								GSR	-0.8846	0.123459	7.77141e-13	35357	19273_3	SomaScan v4
P00390	GSR	4623	ENSG00000104687	2936	8_34231508_C_T	8	34231508	C	T								GSR	-1.396	0.127396	6.08695e-28	35358	19273_3	SomaScan v4
P00390	GSR	4623	ENSG00000104687	2936	8_34456287_G_A	8	34456287	G	A								GSR	-1.3561	0.124736	1.57109e-27	35365	19273_3	SomaScan v4
P00390	GSR	4623	ENSG00000104687	2936	8_35023649_A_G	8	35023649	A	G								GSR	-1.3728	0.13106	1.13006e-25	35369	19273_3	SomaScan v4
P00390	GSR	4623	ENSG00000104687	2936	8_35345086_T_G	8	35345086	T	G								GSR	-1.3363	0.129647	6.53732e-25	35369	19273_3	SomaScan v4
P00390	GSR	4623	ENSG00000104687	2936	8_36757495_T_C	8	36757495	T	C								GSR	-0.2089	0.037447	2.426e-08	35368	19273_3	SomaScan v4
P00390	GSR	4623	ENSG00000104687	2936	9_93133514_C_T	9	93133514	C	T								GSR	0.0496	0.008107	9.47109e-10	35357	19273_3	SomaScan v4
P48637	GSS	4624	ENSG00000100983	2937	12_7401790_A_T	12	7401790	A	T								GSS	-0.2425	0.037985	1.72401e-10	35389	15526_33	SomaScan v4
P48637	GSS	4624	ENSG00000100983	2937	20_22970875_A_T	20	22970875	A	T								GSS	-0.541	0.068049	1.86209e-15	35369	15526_33	SomaScan v4
P48637	GSS	4624	ENSG00000100983	2937	20_23339764_G_A	20	23339764	G	A								GSS	-0.3665	0.06414	1.10301e-08	35364	15526_33	SomaScan v4
P48637	GSS	4624	ENSG00000100983	2937	20_23751613_T_A	20	23751613	T	A								GSS	-0.5686	0.070622	8.18842e-16	35363	15526_33	SomaScan v4
P48637	GSS	4624	ENSG00000100983	2937	20_23948081_A_G	20	23948081	A	G								GSS	-0.4602	0.076173	1.527e-09	35363	15526_33	SomaScan v4
P48637	GSS	4624	ENSG00000100983	2937	20_25105585_T_C	20	25105585	T	C								GSS	-0.3054	0.048864	4.10497e-10	35365	15526_33	SomaScan v4
P48637	GSS	4624	ENSG00000100983	2937	20_31330105_G_A	20	31330105	G	A								GSS	-1.0512	0.092204	4.14286e-30	35367	15526_33	SomaScan v4
P48637	GSS	4624	ENSG00000100983	2937	20_31418900_A_G	20	31418900	A	G								GSS	-0.5328	0.061369	3.89224e-18	35367	15526_33	SomaScan v4
P48637	GSS	4624	ENSG00000100983	2937	20_31571248_G_A	20	31571248	G	A								GSS	-0.8661	0.080317	4.12003e-27	35367	15526_33	SomaScan v4
P48637	GSS	4624	ENSG00000100983	2937	20_32254924_C_T	20	32254924	C	T								GSS	-0.2079	0.029416	1.57616e-12	35371	15526_33	SomaScan v4
P48637	GSS	4624	ENSG00000100983	2937	20_33358160_C_T	20	33358160	C	T								GSS	-1.2971	0.099331	5.69246e-39	35366	15526_33	SomaScan v4
P48637	GSS	4624	ENSG00000100983	2937	20_33647146_C_T	20	33647146	C	T								GSS	-0.2815	0.037521	6.26037e-14	35366	15526_33	SomaScan v4
P48637	GSS	4624	ENSG00000100983	2937	20_33863915_G_T	20	33863915	G	T								GSS	-1.2016	0.114109	6.2647e-26	35367	15526_33	SomaScan v4
P48637	GSS	4624	ENSG00000100983	2937	20_33907156_A_G	20	33907156	A	G								GSS	0.0942	0.009797	6.90399e-22	35367	15526_33	SomaScan v4
P48637	GSS	4624	ENSG00000100983	2937	20_35929727_G_A	20	35929727	G	A								GSS	-1.0017	0.068335	1.18495e-48	35366	15526_33	SomaScan v4
P48637	GSS	4624	ENSG00000100983	2937	20_36241178_A_G	20	36241178	A	G								GSS	-1.4231	0.094237	1.58891e-51	35367	15526_33	SomaScan v4
P48637	GSS	4624	ENSG00000100983	2937	20_36301473_C_A	20	36301473	C	A								GSS	-1.2507	0.084364	1.00902e-49	35365	15526_33	SomaScan v4
P48637	GSS	4624	ENSG00000100983	2937	20_36446936_G_A	20	36446936	G	A								GSS	-0.1659	0.026273	2.713e-10	35366	15526_33	SomaScan v4
P48637	GSS	4624	ENSG00000100983	2937	20_36646184_T_G	20	36646184	T	G								GSS	-0.5019	0.048847	9.14956e-25	35368	15526_33	SomaScan v4
P48637	GSS	4624	ENSG00000100983	2937	20_36779716_G_A	20	36779716	G	A								GSS	-1.4592	0.105957	3.7792e-43	35367	15526_33	SomaScan v4
P48637	GSS	4624	ENSG00000100983	2937	20_37343167_G_A	20	37343167	G	A								GSS	-0.5716	0.05718	1.57906e-23	35366	15526_33	SomaScan v4
P48637	GSS	4624	ENSG00000100983	2937	20_37584338_A_T	20	37584338	A	T								GSS	-0.2726	0.040979	2.88735e-11	35369	15526_33	SomaScan v4
P48637	GSS	4624	ENSG00000100983	2937	20_37785145_T_C	20	37785145	T	C								GSS	-0.3078	0.046472	3.51318e-11	35371	15526_33	SomaScan v4
P48637	GSS	4624	ENSG00000100983	2937	20_38061407_C_T	20	38061407	C	T								GSS	-0.5115	0.053156	6.41948e-22	35371	15526_33	SomaScan v4
P48637	GSS	4624	ENSG00000100983	2937	20_38143393_G_T	20	38143393	G	T								GSS	-0.1937	0.030552	2.29599e-10	35371	15526_33	SomaScan v4
P48637	GSS	4624	ENSG00000100983	2937	20_38172211_G_T	20	38172211	G	T								GSS	-0.3227	0.045794	1.83105e-12	35371	15526_33	SomaScan v4
P48637	GSS	4624	ENSG00000100983	2937	20_38977365_G_A	20	38977365	G	A								GSS	-0.7968	0.082811	6.46249e-22	35382	15526_33	SomaScan v4
P48637	GSS	4624	ENSG00000100983	2937	20_39445112_C_T	20	39445112	C	T								GSS	-0.6355	0.070668	2.41213e-19	35383	15526_33	SomaScan v4
P48637	GSS	4624	ENSG00000100983	2937	20_39563667_T_G	20	39563667	T	G								GSS	0.3559	0.05255	1.26503e-11	35376	15526_33	SomaScan v4
P48637	GSS	4624	ENSG00000100983	2937	20_40024029_T_C	20	40024029	T	C								GSS	-0.5185	0.063956	5.18442e-16	35375	15526_33	SomaScan v4
P48637	GSS	4624	ENSG00000100983	2937	20_41578833_A_C	20	41578833	A	C								GSS	-0.4639	0.062602	1.26009e-13	35371	15526_33	SomaScan v4
P48637	GSS	4624	ENSG00000100983	2937	20_42392547_A_C	20	42392547	A	C								GSS	-0.3467	0.055931	5.69403e-10	35377	15526_33	SomaScan v4
P08263	GSTA1	4626	ENSG00000243955	2938	1_196695521_C_T	1	196695521	C	T								GSTA1	-0.0667	0.008126	2.24388e-16	35338	17138_8	SomaScan v4
P08263	GSTA1	4626	ENSG00000243955	2938	3_165743688_A_G	3	165743688	A	G								GSTA1	0.0474	0.008241	8.83894e-09	35339	17138_8	SomaScan v4
P08263	GSTA1	4626	ENSG00000243955	2938	6_47212133_C_T	6	47212133	C	T								GSTA1	-0.2201	0.036731	2.071e-09	35356	17138_8	SomaScan v4
P08263	GSTA1	4626	ENSG00000243955	2938	6_49348648_G_A	6	49348648	G	A								GSTA1	-0.2115	0.035545	2.67701e-09	35360	17138_8	SomaScan v4
P08263	GSTA1	4626	ENSG00000243955	2938	6_49532016_G_T	6	49532016	G	T								GSTA1	-0.4308	0.067443	1.685e-10	35357	17138_8	SomaScan v4
P08263	GSTA1	4626	ENSG00000243955	2938	6_50048121_T_C	6	50048121	T	C								GSTA1	-0.2805	0.050407	2.62597e-08	35374	17138_8	SomaScan v4
P08263	GSTA1	4626	ENSG00000243955	2938	6_50651739_G_A	6	50651739	G	A								GSTA1	-0.1514	0.026938	1.90599e-08	35373	17138_8	SomaScan v4
P08263	GSTA1	4626	ENSG00000243955	2938	6_53849438_G_A	6	53849438	G	A								GSTA1	-0.1729	0.029894	7.30601e-09	35374	17138_8	SomaScan v4
P08263	GSTA1	4626	ENSG00000243955	2938	6_54092086_G_A	6	54092086	G	A								GSTA1	-0.1603	0.028241	1.37699e-08	35363	17138_8	SomaScan v4
P08263	GSTA1	4626	ENSG00000243955	2938	6_55416335_G_A	6	55416335	G	A								GSTA1	0.0581	0.008385	4.24522e-12	35350	17138_8	SomaScan v4
P08263	GSTA1	4626	ENSG00000243955	2938	6_63971170_A_G	6	63971170	A	G								GSTA1	-0.1899	0.033965	2.256e-08	35349	17138_8	SomaScan v4
P08263	GSTA1	4626	ENSG00000243955	2938	8_125495147_C_A	8	125495147	C	A								GSTA1	-0.0618	0.00854	4.60151e-13	35367	17138_8	SomaScan v4
O15217	GSTA4	4629	ENSG00000170899	2941	1_196203512_G_A	1	196203512	G	A								GSTA4	-0.1154	0.019168	1.738e-09	35337	14645_253	SomaScan v4
O15217	GSTA4	4629	ENSG00000170899	2941	1_196560700_C_T	1	196560700	C	T								GSTA4	-0.0467	0.008216	1.31401e-08	35338	14645_253	SomaScan v4
O15217	GSTA4	4629	ENSG00000170899	2941	1_196677046_T_G	1	196677046	T	G								GSTA4	-0.2568	0.008198	1e-199	35338	14645_253	SomaScan v4
O15217	GSTA4	4629	ENSG00000170899	2941	1_196813906_A_C	1	196813906	A	C								GSTA4	-0.0983	0.010395	3.1842e-21	35337	14645_253	SomaScan v4
O15217	GSTA4	4629	ENSG00000170899	2941	1_197296992_G_A	1	197296992	G	A								GSTA4	-0.2441	0.040645	1.90498e-09	35338	14645_253	SomaScan v4
O15217	GSTA4	4629	ENSG00000170899	2941	1_197992799_C_T	1	197992799	C	T								GSTA4	0.1136	0.018693	1.22301e-09	35343	14645_253	SomaScan v4
O15217	GSTA4	4629	ENSG00000170899	2941	19_6713251_G_A	19	6713251	G	A								GSTA4	-0.0617	0.009438	6.27047e-11	35372	14645_253	SomaScan v4
O15217	GSTA4	4629	ENSG00000170899	2941	19_860766_G_A	19	860766	G	A								GSTA4	-0.3145	0.054013	5.79295e-09	35315	14645_253	SomaScan v4
O15217	GSTA4	4629	ENSG00000170899	2941	2_216622986_G_A	2	216622986	G	A								GSTA4	-0.1563	0.026822	5.63495e-09	35359	14645_253	SomaScan v4
O15217	GSTA4	4629	ENSG00000170899	2941	3_165761011_C_T	3	165761011	C	T								GSTA4	0.124	0.008703	4.62914e-46	35339	14645_253	SomaScan v4
Q9Y2Q3	GSTK1	16906	ENSG00000197448	373156	22_40814137_T_C	22	40814137	T	C								GSTK1	-0.1603	0.019689	3.90661e-16	35365	13474_40	SomaScan v4
Q9Y2Q3	GSTK1	16906	ENSG00000197448	373156	3_56815721_T_C	3	56815721	T	C								GSTK1	0.0778	0.008323	8.93923e-21	35350	13474_40	SomaScan v4
P09488	GSTM1	4632	ENSG00000134184	2944	1_100311709_G_A	1	100311709	G	A								GSTM1	0.4935	0.063914	1.15107e-14	35355	15395_15	SomaScan v4
P09488	GSTM1	4632	ENSG00000134184	2944	1_100780743_T_C	1	100780743	T	C								GSTM1	0.6157	0.10566	5.63806e-09	35352	15395_15	SomaScan v4
P09488	GSTM1	4632	ENSG00000134184	2944	1_101043745_C_A	1	101043745	C	A								GSTM1	0.1713	0.030684	2.36903e-08	35351	15395_15	SomaScan v4
P09488	GSTM1	4632	ENSG00000134184	2944	1_101185461_T_A	1	101185461	T	A								GSTM1	0.0593	0.009775	1.309e-09	35349	15395_15	SomaScan v4
P09488	GSTM1	4632	ENSG00000134184	2944	1_101690394_G_T	1	101690394	G	T								GSTM1	0.2775	0.036544	3.11315e-14	35348	15395_15	SomaScan v4
P09488	GSTM1	4632	ENSG00000134184	2944	1_101717901_T_C	1	101717901	T	C								GSTM1	0.2855	0.044749	1.76999e-10	35342	15395_15	SomaScan v4
P09488	GSTM1	4632	ENSG00000134184	2944	1_101753457_A_G	1	101753457	A	G								GSTM1	0.6441	0.090033	8.42558e-13	35347	15395_15	SomaScan v4
P09488	GSTM1	4632	ENSG00000134184	2944	1_101899537_C_A	1	101899537	C	A								GSTM1	0.7256	0.121623	2.43198e-09	35342	15395_15	SomaScan v4
P09488	GSTM1	4632	ENSG00000134184	2944	1_101917275_T_C	1	101917275	T	C								GSTM1	0.6	0.097394	7.25103e-10	35344	15395_15	SomaScan v4
P09488	GSTM1	4632	ENSG00000134184	2944	1_101976976_A_C	1	101976976	A	C								GSTM1	0.3402	0.047852	1.16493e-12	35345	15395_15	SomaScan v4
P09488	GSTM1	4632	ENSG00000134184	2944	1_102446923_T_A	1	102446923	T	A								GSTM1	0.6637	0.108564	9.749e-10	35345	15395_15	SomaScan v4
P09488	GSTM1	4632	ENSG00000134184	2944	1_102900959_T_A	1	102900959	T	A								GSTM1	0.3754	0.050607	1.18905e-13	35349	15395_15	SomaScan v4
P09488	GSTM1	4632	ENSG00000134184	2944	1_103011670_T_G	1	103011670	T	G								GSTM1	0.1622	0.023411	4.25402e-12	35347	15395_15	SomaScan v4
P09488	GSTM1	4632	ENSG00000134184	2944	1_103013085_C_T	1	103013085	C	T								GSTM1	0.5802	0.062201	1.08094e-20	35348	15395_15	SomaScan v4
P09488	GSTM1	4632	ENSG00000134184	2944	1_103262193_T_A	1	103262193	T	A								GSTM1	0.3623	0.065215	2.76802e-08	35348	15395_15	SomaScan v4
P09488	GSTM1	4632	ENSG00000134184	2944	1_103477083_G_A	1	103477083	G	A								GSTM1	0.7198	0.097587	1.63117e-13	35349	15395_15	SomaScan v4
P09488	GSTM1	4632	ENSG00000134184	2944	1_103773312_T_A	1	103773312	T	A								GSTM1	0.7465	0.111764	2.40215e-11	35349	15395_15	SomaScan v4
P09488	GSTM1	4632	ENSG00000134184	2944	1_104657158_A_C	1	104657158	A	C								GSTM1	0.1853	0.027562	1.7791e-11	35350	15395_15	SomaScan v4
P09488	GSTM1	4632	ENSG00000134184	2944	1_104661589_G_A	1	104661589	G	A								GSTM1	0.6745	0.085378	2.78612e-15	35350	15395_15	SomaScan v4
P09488	GSTM1	4632	ENSG00000134184	2944	1_104820660_G_A	1	104820660	G	A								GSTM1	0.5351	0.065516	3.14992e-16	35349	15395_15	SomaScan v4
P09488	GSTM1	4632	ENSG00000134184	2944	1_104906689_G_A	1	104906689	G	A								GSTM1	0.6263	0.090953	5.73984e-12	35353	15395_15	SomaScan v4
P09488	GSTM1	4632	ENSG00000134184	2944	1_104998720_C_T	1	104998720	C	T								GSTM1	-0.2609	0.045673	1.11401e-08	35353	15395_15	SomaScan v4
P09488	GSTM1	4632	ENSG00000134184	2944	1_105328646_A_C	1	105328646	A	C								GSTM1	0.2879	0.051252	1.93901e-08	35352	15395_15	SomaScan v4
P09488	GSTM1	4632	ENSG00000134184	2944	1_105397745_A_G	1	105397745	A	G								GSTM1	0.4522	0.072008	3.38797e-10	35355	15395_15	SomaScan v4
P09488	GSTM1	4632	ENSG00000134184	2944	1_105470900_G_T	1	105470900	G	T								GSTM1	0.2199	0.038518	1.136e-08	35349	15395_15	SomaScan v4
P09488	GSTM1	4632	ENSG00000134184	2944	1_105495249_A_G	1	105495249	A	G								GSTM1	-0.0998	0.017978	2.83903e-08	35346	15395_15	SomaScan v4
P09488	GSTM1	4632	ENSG00000134184	2944	1_105519388_G_A	1	105519388	G	A								GSTM1	0.6886	0.117313	4.36395e-09	35347	15395_15	SomaScan v4
P09488	GSTM1	4632	ENSG00000134184	2944	1_105542469_T_C	1	105542469	T	C								GSTM1	0.5142	0.046221	9.51262e-29	35345	15395_15	SomaScan v4
P09488	GSTM1	4632	ENSG00000134184	2944	1_105548571_C_T	1	105548571	C	T								GSTM1	0.4006	0.073099	4.24698e-08	35346	15395_15	SomaScan v4
P09488	GSTM1	4632	ENSG00000134184	2944	1_105653562_T_A	1	105653562	T	A								GSTM1	0.6891	0.101263	1.00995e-11	35351	15395_15	SomaScan v4
P09488	GSTM1	4632	ENSG00000134184	2944	1_105791092_C_A	1	105791092	C	A								GSTM1	0.4443	0.060896	2.96415e-13	35360	15395_15	SomaScan v4
P09488	GSTM1	4632	ENSG00000134184	2944	1_106078938_A_G	1	106078938	A	G								GSTM1	0.4791	0.06289	2.57395e-14	35353	15395_15	SomaScan v4
P09488	GSTM1	4632	ENSG00000134184	2944	1_106102907_A_T	1	106102907	A	T								GSTM1	0.506	0.0888	1.21099e-08	35352	15395_15	SomaScan v4
P09488	GSTM1	4632	ENSG00000134184	2944	1_106202157_C_T	1	106202157	C	T								GSTM1	0.07	0.010496	2.57573e-11	35352	15395_15	SomaScan v4
P09488	GSTM1	4632	ENSG00000134184	2944	1_106462620_A_T	1	106462620	A	T								GSTM1	0.3743	0.063361	3.476e-09	35354	15395_15	SomaScan v4
P09488	GSTM1	4632	ENSG00000134184	2944	1_106747424_C_A	1	106747424	C	A								GSTM1	0.8792	0.097827	2.53396e-19	35354	15395_15	SomaScan v4
P09488	GSTM1	4632	ENSG00000134184	2944	1_106855583_C_T	1	106855583	C	T								GSTM1	0.5112	0.06595	9.09285e-15	35351	15395_15	SomaScan v4
P09488	GSTM1	4632	ENSG00000134184	2944	1_106893483_C_T	1	106893483	C	T								GSTM1	0.4336	0.057669	5.52713e-14	35351	15395_15	SomaScan v4
P09488	GSTM1	4632	ENSG00000134184	2944	1_106993203_A_T	1	106993203	A	T								GSTM1	0.1412	0.011173	1.31009e-36	35351	15395_15	SomaScan v4
P09488	GSTM1	4632	ENSG00000134184	2944	1_107018575_A_C	1	107018575	A	C								GSTM1	0.8697	0.141818	8.65107e-10	35351	15395_15	SomaScan v4
P09488	GSTM1	4632	ENSG00000134184	2944	1_107153928_A_G	1	107153928	A	G								GSTM1	0.483	0.047701	4.25305e-24	35350	15395_15	SomaScan v4
P09488	GSTM1	4632	ENSG00000134184	2944	1_107335718_T_G	1	107335718	T	G								GSTM1	0.3115	0.046115	1.42988e-11	35343	15395_15	SomaScan v4
P09488	GSTM1	4632	ENSG00000134184	2944	1_107357862_A_G	1	107357862	A	G								GSTM1	0.4298	0.046184	1.32312e-20	35343	15395_15	SomaScan v4
P09488	GSTM1	4632	ENSG00000134184	2944	1_107366737_G_T	1	107366737	G	T								GSTM1	0.5833	0.059076	5.41003e-23	35343	15395_15	SomaScan v4
P09488	GSTM1	4632	ENSG00000134184	2944	1_107393241_C_T	1	107393241	C	T								GSTM1	0.5845	0.052576	1.0349e-28	35346	15395_15	SomaScan v4
P09488	GSTM1	4632	ENSG00000134184	2944	1_107441731_A_G	1	107441731	A	G								GSTM1	0.7118	0.053461	1.90897e-40	35348	15395_15	SomaScan v4
P09488	GSTM1	4632	ENSG00000134184	2944	1_107460221_G_A	1	107460221	G	A								GSTM1	0.4678	0.04484	1.75711e-25	35348	15395_15	SomaScan v4
P09488	GSTM1	4632	ENSG00000134184	2944	1_107466585_T_C	1	107466585	T	C								GSTM1	-0.2189	0.02934	8.60003e-14	35348	15395_15	SomaScan v4
P09488	GSTM1	4632	ENSG00000134184	2944	1_107469970_A_G	1	107469970	A	G								GSTM1	0.5543	0.066625	8.81455e-17	35348	15395_15	SomaScan v4
P09488	GSTM1	4632	ENSG00000134184	2944	1_107480497_G_A	1	107480497	G	A								GSTM1	0.4833	0.064726	8.21107e-14	35348	15395_15	SomaScan v4
P09488	GSTM1	4632	ENSG00000134184	2944	1_107622144_T_C	1	107622144	T	C								GSTM1	1.0669	0.096912	3.4586e-28	35351	15395_15	SomaScan v4
P09488	GSTM1	4632	ENSG00000134184	2944	1_107665472_C_T	1	107665472	C	T								GSTM1	0.9739	0.125176	7.23769e-15	35350	15395_15	SomaScan v4
P09488	GSTM1	4632	ENSG00000134184	2944	1_107708264_T_C	1	107708264	T	C								GSTM1	0.7857	0.107306	2.44174e-13	35349	15395_15	SomaScan v4
P09488	GSTM1	4632	ENSG00000134184	2944	1_107711982_G_A	1	107711982	G	A								GSTM1	0.5769	0.07872	2.32702e-13	35349	15395_15	SomaScan v4
P09488	GSTM1	4632	ENSG00000134184	2944	1_107760132_G_A	1	107760132	G	A								GSTM1	0.174	0.022063	3.111e-15	35349	15395_15	SomaScan v4
P09488	GSTM1	4632	ENSG00000134184	2944	1_107893466_A_G	1	107893466	A	G								GSTM1	-0.0846	0.010067	4.32912e-17	35349	15395_15	SomaScan v4
P09488	GSTM1	4632	ENSG00000134184	2944	1_107914578_C_T	1	107914578	C	T								GSTM1	0.5308	0.077396	6.97108e-12	35349	15395_15	SomaScan v4
P09488	GSTM1	4632	ENSG00000134184	2944	1_108025389_G_A	1	108025389	G	A								GSTM1	0.1084	0.008805	7.93963e-35	35350	15395_15	SomaScan v4
P09488	GSTM1	4632	ENSG00000134184	2944	1_108045455_G_A	1	108045455	G	A								GSTM1	-0.2805	0.048614	7.93104e-09	35350	15395_15	SomaScan v4
P09488	GSTM1	4632	ENSG00000134184	2944	1_108112717_C_T	1	108112717	C	T								GSTM1	0.67	0.067902	5.77564e-23	35350	15395_15	SomaScan v4
P09488	GSTM1	4632	ENSG00000134184	2944	1_108152259_C_A	1	108152259	C	A								GSTM1	0.6602	0.084049	4.00037e-15	35350	15395_15	SomaScan v4
P09488	GSTM1	4632	ENSG00000134184	2944	1_108220899_G_T	1	108220899	G	T								GSTM1	0.777	0.072462	7.94877e-27	35348	15395_15	SomaScan v4
P09488	GSTM1	4632	ENSG00000134184	2944	1_108320711_T_C	1	108320711	T	C								GSTM1	0.8733	0.042562	1.48013e-93	35348	15395_15	SomaScan v4
P09488	GSTM1	4632	ENSG00000134184	2944	1_108357747_G_T	1	108357747	G	T								GSTM1	-0.1304	0.014413	1.46184e-19	35347	15395_15	SomaScan v4
P09488	GSTM1	4632	ENSG00000134184	2944	1_108361111_G_A	1	108361111	G	A								GSTM1	0.4797	0.06676	6.70039e-13	35347	15395_15	SomaScan v4
P09488	GSTM1	4632	ENSG00000134184	2944	1_108497246_T_C	1	108497246	T	C								GSTM1	0.4984	0.048135	4.00405e-25	35345	15395_15	SomaScan v4
P09488	GSTM1	4632	ENSG00000134184	2944	1_108527525_T_C	1	108527525	T	C								GSTM1	0.5176	0.052553	6.91672e-23	35346	15395_15	SomaScan v4
P09488	GSTM1	4632	ENSG00000134184	2944	1_108532506_C_T	1	108532506	C	T								GSTM1	0.6903	0.10305	2.10281e-11	35346	15395_15	SomaScan v4
P09488	GSTM1	4632	ENSG00000134184	2944	1_108542138_G_A	1	108542138	G	A								GSTM1	0.5433	0.085889	2.52302e-10	35346	15395_15	SomaScan v4
P09488	GSTM1	4632	ENSG00000134184	2944	1_108575607_A_G	1	108575607	A	G								GSTM1	-0.2311	0.040363	1.031e-08	35348	15395_15	SomaScan v4
P09488	GSTM1	4632	ENSG00000134184	2944	1_108581929_A_G	1	108581929	A	G								GSTM1	0.8293	0.064499	7.7983e-38	35349	15395_15	SomaScan v4
P09488	GSTM1	4632	ENSG00000134184	2944	1_108624627_G_A	1	108624627	G	A								GSTM1	0.6001	0.055699	4.56457e-27	35349	15395_15	SomaScan v4
P09488	GSTM1	4632	ENSG00000134184	2944	1_108662676_A_C	1	108662676	A	C								GSTM1	0.4022	0.062074	9.21298e-11	35349	15395_15	SomaScan v4
P09488	GSTM1	4632	ENSG00000134184	2944	1_108674339_G_A	1	108674339	G	A								GSTM1	0.4416	0.075297	4.49697e-09	35348	15395_15	SomaScan v4
P09488	GSTM1	4632	ENSG00000134184	2944	1_108686048_A_G	1	108686048	A	G								GSTM1	1.2914	0.101412	3.81768e-37	35346	15395_15	SomaScan v4
P09488	GSTM1	4632	ENSG00000134184	2944	1_110697075_T_C	1	110697075	T	C								GSTM1	0.3561	0.033726	4.6334e-26	35346	15395_15	SomaScan v4
P09488	GSTM1	4632	ENSG00000134184	2944	1_110748210_C_A	1	110748210	C	A								GSTM1	0.1814	0.027957	8.66164e-11	35347	15395_15	SomaScan v4
P09488	GSTM1	4632	ENSG00000134184	2944	1_110800119_T_A	1	110800119	T	A								GSTM1	-0.1636	0.016953	4.90456e-22	35347	15395_15	SomaScan v4
P09488	GSTM1	4632	ENSG00000134184	2944	1_110985773_A_C	1	110985773	A	C								GSTM1	0.514	0.060169	1.31311e-17	35346	15395_15	SomaScan v4
P09488	GSTM1	4632	ENSG00000134184	2944	1_111001809_C_T	1	111001809	C	T								GSTM1	0.4048	0.069901	6.99407e-09	35346	15395_15	SomaScan v4
P09488	GSTM1	4632	ENSG00000134184	2944	1_111090250_A_G	1	111090250	A	G								GSTM1	0.3177	0.05052	3.20398e-10	35346	15395_15	SomaScan v4
P09488	GSTM1	4632	ENSG00000134184	2944	1_111097200_T_C	1	111097200	T	C								GSTM1	0.4329	0.052507	1.65691e-16	35346	15395_15	SomaScan v4
P09488	GSTM1	4632	ENSG00000134184	2944	1_111130713_A_G	1	111130713	A	G								GSTM1	0.172	0.026557	9.3821e-11	35344	15395_15	SomaScan v4
P09488	GSTM1	4632	ENSG00000134184	2944	1_111265485_C_T	1	111265485	C	T								GSTM1	0.3242	0.05268	7.55005e-10	35344	15395_15	SomaScan v4
P09488	GSTM1	4632	ENSG00000134184	2944	1_111447262_G_A	1	111447262	G	A								GSTM1	0.679	0.111248	1.03801e-09	35345	15395_15	SomaScan v4
P09488	GSTM1	4632	ENSG00000134184	2944	1_111449397_T_A	1	111449397	T	A								GSTM1	-0.0969	0.015233	2.003e-10	35345	15395_15	SomaScan v4
P09488	GSTM1	4632	ENSG00000134184	2944	1_111500396_C_T	1	111500396	C	T								GSTM1	0.7061	0.126223	2.21799e-08	35345	15395_15	SomaScan v4
P09488	GSTM1	4632	ENSG00000134184	2944	1_111517780_C_A	1	111517780	C	A								GSTM1	0.2442	0.031598	1.08993e-14	35345	15395_15	SomaScan v4
P09488	GSTM1	4632	ENSG00000134184	2944	1_111581542_A_G	1	111581542	A	G								GSTM1	0.3532	0.038956	1.228e-19	35344	15395_15	SomaScan v4
P09488	GSTM1	4632	ENSG00000134184	2944	1_111602818_G_A	1	111602818	G	A								GSTM1	-0.1435	0.019813	4.39643e-13	35345	15395_15	SomaScan v4
P09488	GSTM1	4632	ENSG00000134184	2944	1_111755512_G_A	1	111755512	G	A								GSTM1	0.3706	0.063371	4.97096e-09	35343	15395_15	SomaScan v4
P09488	GSTM1	4632	ENSG00000134184	2944	1_111983043_G_A	1	111983043	G	A								GSTM1	0.2292	0.027477	7.34007e-17	35342	15395_15	SomaScan v4
P09488	GSTM1	4632	ENSG00000134184	2944	1_112018709_C_T	1	112018709	C	T								GSTM1	0.3046	0.039831	2.05211e-14	35342	15395_15	SomaScan v4
P09488	GSTM1	4632	ENSG00000134184	2944	1_112045927_T_C	1	112045927	T	C								GSTM1	0.3152	0.046184	8.7963e-12	35342	15395_15	SomaScan v4
P09488	GSTM1	4632	ENSG00000134184	2944	1_112057037_G_A	1	112057037	G	A								GSTM1	-0.1504	0.026771	1.93201e-08	35342	15395_15	SomaScan v4
P09488	GSTM1	4632	ENSG00000134184	2944	1_112183989_T_C	1	112183989	T	C								GSTM1	0.4696	0.077254	1.21199e-09	35342	15395_15	SomaScan v4
P09488	GSTM1	4632	ENSG00000134184	2944	1_112384315_G_A	1	112384315	G	A								GSTM1	0.2106	0.024784	1.93687e-17	35342	15395_15	SomaScan v4
P09488	GSTM1	4632	ENSG00000134184	2944	1_112534694_G_A	1	112534694	G	A								GSTM1	0.5468	0.080229	9.39291e-12	35344	15395_15	SomaScan v4
P09488	GSTM1	4632	ENSG00000134184	2944	1_112632551_A_G	1	112632551	A	G								GSTM1	-0.202	0.031662	1.77198e-10	35344	15395_15	SomaScan v4
P09488	GSTM1	4632	ENSG00000134184	2944	1_112739570_A_G	1	112739570	A	G								GSTM1	0.8756	0.104225	4.42588e-17	35342	15395_15	SomaScan v4
P09488	GSTM1	4632	ENSG00000134184	2944	1_113074719_C_T	1	113074719	C	T								GSTM1	0.6817	0.106959	1.84799e-10	35342	15395_15	SomaScan v4
P09488	GSTM1	4632	ENSG00000134184	2944	1_113590477_A_G	1	113590477	A	G								GSTM1	0.3639	0.043545	6.44169e-17	35349	15395_15	SomaScan v4
P09488	GSTM1	4632	ENSG00000134184	2944	1_113709182_G_A	1	113709182	G	A								GSTM1	-0.2192	0.033169	3.8824e-11	35350	15395_15	SomaScan v4
P09488	GSTM1	4632	ENSG00000134184	2944	1_113994367_A_G	1	113994367	A	G								GSTM1	0.3613	0.061975	5.54894e-09	35350	15395_15	SomaScan v4
P09488	GSTM1	4632	ENSG00000134184	2944	1_114317601_T_C	1	114317601	T	C								GSTM1	0.261	0.038395	1.06194e-11	35357	15395_15	SomaScan v4
P09488	GSTM1	4632	ENSG00000134184	2944	1_114483433_T_G	1	114483433	T	G								GSTM1	0.2435	0.037607	9.48637e-11	35361	15395_15	SomaScan v4
P09488	GSTM1	4632	ENSG00000134184	2944	1_114589600_T_C	1	114589600	T	C								GSTM1	0.3191	0.04577	3.12824e-12	35363	15395_15	SomaScan v4
P09488	GSTM1	4632	ENSG00000134184	2944	1_115074734_C_T	1	115074734	C	T								GSTM1	0.5031	0.091547	3.89502e-08	35362	15395_15	SomaScan v4
P09488	GSTM1	4632	ENSG00000134184	2944	1_115093409_A_T	1	115093409	A	T								GSTM1	0.2857	0.038625	1.39508e-13	35361	15395_15	SomaScan v4
P09488	GSTM1	4632	ENSG00000134184	2944	1_115270643_C_T	1	115270643	C	T								GSTM1	0.5045	0.08885	1.36201e-08	35361	15395_15	SomaScan v4
P09488	GSTM1	4632	ENSG00000134184	2944	1_115841893_C_T	1	115841893	C	T								GSTM1	0.3633	0.06385	1.27101e-08	35360	15395_15	SomaScan v4
P09488	GSTM1	4632	ENSG00000134184	2944	1_115877099_A_C	1	115877099	A	C								GSTM1	0.5501	0.073464	6.99037e-14	35362	15395_15	SomaScan v4
P09488	GSTM1	4632	ENSG00000134184	2944	1_117051842_A_G	1	117051842	A	G								GSTM1	-0.0517	0.009428	4.171e-08	35361	15395_15	SomaScan v4
P09488	GSTM1	4632	ENSG00000134184	2944	1_151406366_G_A	1	151406366	G	A								GSTM1	0.6224	0.091136	8.53297e-12	35360	15395_15	SomaScan v4
P09488	GSTM1	4632	ENSG00000134184	2944	1_154363560_C_T	1	154363560	C	T								GSTM1	0.5733	0.088898	1.126e-10	35364	15395_15	SomaScan v4
P09488	GSTM1	4632	ENSG00000134184	2944	1_159693443_G_T	1	159693443	G	T								GSTM1	0.4208	0.071611	4.19904e-09	35357	15395_15	SomaScan v4
P09488	GSTM1	4632	ENSG00000134184	2944	1_159733415_C_T	1	159733415	C	T								GSTM1	0.4072	0.07005	6.13705e-09	35355	15395_15	SomaScan v4
P09488	GSTM1	4632	ENSG00000134184	2944	1_94963470_T_G	1	94963470	T	G								GSTM1	0.059	0.01033	1.118e-08	35353	15395_15	SomaScan v4
P09488	GSTM1	4632	ENSG00000134184	2944	1_97008728_A_G	1	97008728	A	G								GSTM1	-0.0526	0.008989	4.87203e-09	35362	15395_15	SomaScan v4
P09488	GSTM1	4632	ENSG00000134184	2944	1_97316011_A_G	1	97316011	A	G								GSTM1	0.3898	0.07114	4.26904e-08	35361	15395_15	SomaScan v4
P09488	GSTM1	4632	ENSG00000134184	2944	1_97995653_T_A	1	97995653	T	A								GSTM1	0.2746	0.043745	3.44398e-10	35361	15395_15	SomaScan v4
P09488	GSTM1	4632	ENSG00000134184	2944	1_99325280_G_A	1	99325280	G	A								GSTM1	0.4978	0.09112	4.678e-08	35361	15395_15	SomaScan v4
P09488	GSTM1	4632	ENSG00000134184	2944	1_99729681_G_A	1	99729681	G	A								GSTM1	0.2387	0.042013	1.335e-08	35359	15395_15	SomaScan v4
P09488	GSTM1	4632	ENSG00000134184	2944	14_94378225_C_T	14	94378225	C	T								GSTM1	0.2497	0.009839	4.3451e-142	35371	15395_15	SomaScan v4
P21266	GSTM3	4635	ENSG00000134202	2947	1_100630655_G_A	1	100630655	G	A								GSTM3	0.4337	0.06427	1.49796e-11	35358	9748_31	SomaScan v4
P21266	GSTM3	4635	ENSG00000134202	2947	1_101185461_T_A	1	101185461	T	A								GSTM3	0.0587	0.00979	2.01999e-09	35349	9748_31	SomaScan v4
P21266	GSTM3	4635	ENSG00000134202	2947	1_101268305_G_A	1	101268305	G	A								GSTM3	0.0519	0.008862	4.72901e-09	35350	9748_31	SomaScan v4
P21266	GSTM3	4635	ENSG00000134202	2947	1_101690394_G_T	1	101690394	G	T								GSTM3	0.245	0.036575	2.1062e-11	35348	9748_31	SomaScan v4
P21266	GSTM3	4635	ENSG00000134202	2947	1_101976976_A_C	1	101976976	A	C								GSTM3	0.3446	0.047895	6.25173e-13	35345	9748_31	SomaScan v4
P21266	GSTM3	4635	ENSG00000134202	2947	1_102475400_T_C	1	102475400	T	C								GSTM3	0.0993	0.013427	1.40994e-13	35347	9748_31	SomaScan v4
P21266	GSTM3	4635	ENSG00000134202	2947	1_102636930_G_A	1	102636930	G	A								GSTM3	0.2741	0.048769	1.90599e-08	35349	9748_31	SomaScan v4
P21266	GSTM3	4635	ENSG00000134202	2947	1_103885680_A_G	1	103885680	A	G								GSTM3	0.1716	0.03111	3.47096e-08	35349	9748_31	SomaScan v4
P21266	GSTM3	4635	ENSG00000134202	2947	1_104219942_G_T	1	104219942	G	T								GSTM3	-0.4441	0.077318	9.25806e-09	35351	9748_31	SomaScan v4
P21266	GSTM3	4635	ENSG00000134202	2947	1_104906689_G_A	1	104906689	G	A								GSTM3	0.6624	0.091007	3.37365e-13	35353	9748_31	SomaScan v4
P21266	GSTM3	4635	ENSG00000134202	2947	1_104998720_C_T	1	104998720	C	T								GSTM3	-0.3259	0.045701	9.94947e-13	35353	9748_31	SomaScan v4
P21266	GSTM3	4635	ENSG00000134202	2947	1_105263017_G_A	1	105263017	G	A								GSTM3	0.2311	0.038493	1.92899e-09	35352	9748_31	SomaScan v4
P21266	GSTM3	4635	ENSG00000134202	2947	1_105431277_C_T	1	105431277	C	T								GSTM3	0.4482	0.069621	1.213e-10	35354	9748_31	SomaScan v4
P21266	GSTM3	4635	ENSG00000134202	2947	1_105542469_T_C	1	105542469	T	C								GSTM3	0.3948	0.046309	1.523e-17	35345	9748_31	SomaScan v4
P21266	GSTM3	4635	ENSG00000134202	2947	1_105587178_A_C	1	105587178	A	C								GSTM3	0.2568	0.03693	3.55713e-12	35349	9748_31	SomaScan v4
P21266	GSTM3	4635	ENSG00000134202	2947	1_105603523_G_A	1	105603523	G	A								GSTM3	0.5399	0.083492	1.003e-10	35350	9748_31	SomaScan v4
P21266	GSTM3	4635	ENSG00000134202	2947	1_105812561_C_T	1	105812561	C	T								GSTM3	0.2141	0.035301	1.31999e-09	35356	9748_31	SomaScan v4
P21266	GSTM3	4635	ENSG00000134202	2947	1_105940249_G_T	1	105940249	G	T								GSTM3	-0.1652	0.025732	1.36301e-10	35355	9748_31	SomaScan v4
P21266	GSTM3	4635	ENSG00000134202	2947	1_105974214_G_T	1	105974214	G	T								GSTM3	0.8299	0.126453	5.27716e-11	35355	9748_31	SomaScan v4
P21266	GSTM3	4635	ENSG00000134202	2947	1_106078938_A_G	1	106078938	A	G								GSTM3	0.4974	0.062957	2.77588e-15	35353	9748_31	SomaScan v4
P21266	GSTM3	4635	ENSG00000134202	2947	1_106113090_T_A	1	106113090	T	A								GSTM3	0.3104	0.041071	4.10582e-14	35353	9748_31	SomaScan v4
P21266	GSTM3	4635	ENSG00000134202	2947	1_106182061_T_A	1	106182061	T	A								GSTM3	0.4188	0.072601	7.99705e-09	35353	9748_31	SomaScan v4
P21266	GSTM3	4635	ENSG00000134202	2947	1_106301589_A_G	1	106301589	A	G								GSTM3	-0.1193	0.021261	2.00798e-08	35355	9748_31	SomaScan v4
P21266	GSTM3	4635	ENSG00000134202	2947	1_106321440_T_C	1	106321440	T	C								GSTM3	-0.4185	0.069442	1.67402e-09	35355	9748_31	SomaScan v4
P21266	GSTM3	4635	ENSG00000134202	2947	1_106439856_C_T	1	106439856	C	T								GSTM3	0.1087	0.01702	1.695e-10	35354	9748_31	SomaScan v4
P21266	GSTM3	4635	ENSG00000134202	2947	1_106462620_A_T	1	106462620	A	T								GSTM3	0.4283	0.063426	1.45111e-11	35354	9748_31	SomaScan v4
P21266	GSTM3	4635	ENSG00000134202	2947	1_106489958_A_G	1	106489958	A	G								GSTM3	0.3704	0.058681	2.75201e-10	35354	9748_31	SomaScan v4
P21266	GSTM3	4635	ENSG00000134202	2947	1_106493462_T_A	1	106493462	T	A								GSTM3	0.2617	0.033453	5.16179e-15	35354	9748_31	SomaScan v4
P21266	GSTM3	4635	ENSG00000134202	2947	1_106677952_C_T	1	106677952	C	T								GSTM3	-0.2206	0.039996	3.478e-08	35354	9748_31	SomaScan v4
P21266	GSTM3	4635	ENSG00000134202	2947	1_106893483_C_T	1	106893483	C	T								GSTM3	0.4091	0.057758	1.41091e-12	35351	9748_31	SomaScan v4
P21266	GSTM3	4635	ENSG00000134202	2947	1_106993182_A_T	1	106993182	A	T								GSTM3	0.1123	0.01119	1.06488e-23	35351	9748_31	SomaScan v4
P21266	GSTM3	4635	ENSG00000134202	2947	1_107018575_A_C	1	107018575	A	C								GSTM3	0.9536	0.141975	1.85909e-11	35351	9748_31	SomaScan v4
P21266	GSTM3	4635	ENSG00000134202	2947	1_107153928_A_G	1	107153928	A	G								GSTM3	0.3637	0.047802	2.77332e-14	35350	9748_31	SomaScan v4
P21266	GSTM3	4635	ENSG00000134202	2947	1_107366737_G_T	1	107366737	G	T								GSTM3	0.4528	0.059182	1.99388e-14	35343	9748_31	SomaScan v4
P21266	GSTM3	4635	ENSG00000134202	2947	1_107417087_T_A	1	107417087	T	A								GSTM3	-0.2908	0.045013	1.04501e-10	35348	9748_31	SomaScan v4
P21266	GSTM3	4635	ENSG00000134202	2947	1_107441731_A_G	1	107441731	A	G								GSTM3	0.5897	0.053581	3.58344e-28	35348	9748_31	SomaScan v4
P21266	GSTM3	4635	ENSG00000134202	2947	1_107471591_T_C	1	107471591	T	C								GSTM3	0.1646	0.023896	5.65458e-12	35348	9748_31	SomaScan v4
P21266	GSTM3	4635	ENSG00000134202	2947	1_107540117_A_G	1	107540117	A	G								GSTM3	0.5254	0.08107	9.12221e-11	35351	9748_31	SomaScan v4
P21266	GSTM3	4635	ENSG00000134202	2947	1_107556511_C_T	1	107556511	C	T								GSTM3	-0.1104	0.013442	2.15278e-16	35351	9748_31	SomaScan v4
P21266	GSTM3	4635	ENSG00000134202	2947	1_107607147_G_A	1	107607147	G	A								GSTM3	0.7482	0.078855	2.34693e-21	35351	9748_31	SomaScan v4
P21266	GSTM3	4635	ENSG00000134202	2947	1_107628687_G_A	1	107628687	G	A								GSTM3	-0.156	0.024304	1.37401e-10	35351	9748_31	SomaScan v4
P21266	GSTM3	4635	ENSG00000134202	2947	1_107665472_C_T	1	107665472	C	T								GSTM3	0.882	0.125325	1.95389e-12	35350	9748_31	SomaScan v4
P21266	GSTM3	4635	ENSG00000134202	2947	1_107676180_T_A	1	107676180	T	A								GSTM3	0.6135	0.087208	1.99388e-12	35350	9748_31	SomaScan v4
P21266	GSTM3	4635	ENSG00000134202	2947	1_107708264_T_C	1	107708264	T	C								GSTM3	0.9308	0.107444	4.58881e-18	35349	9748_31	SomaScan v4
P21266	GSTM3	4635	ENSG00000134202	2947	1_107771871_A_G	1	107771871	A	G								GSTM3	-0.3156	0.048752	9.56753e-11	35349	9748_31	SomaScan v4
P21266	GSTM3	4635	ENSG00000134202	2947	1_107906572_G_A	1	107906572	G	A								GSTM3	-0.1607	0.023003	2.82488e-12	35349	9748_31	SomaScan v4
P21266	GSTM3	4635	ENSG00000134202	2947	1_107920713_T_C	1	107920713	T	C								GSTM3	0.3299	0.047297	3.05774e-12	35349	9748_31	SomaScan v4
P21266	GSTM3	4635	ENSG00000134202	2947	1_107966476_G_A	1	107966476	G	A								GSTM3	-0.1432	0.024434	4.60999e-09	35349	9748_31	SomaScan v4
P21266	GSTM3	4635	ENSG00000134202	2947	1_108097943_T_C	1	108097943	T	C								GSTM3	-0.4825	0.061694	5.24566e-15	35350	9748_31	SomaScan v4
P21266	GSTM3	4635	ENSG00000134202	2947	1_108225983_G_A	1	108225983	G	A								GSTM3	0.3619	0.035404	1.58198e-24	35348	9748_31	SomaScan v4
P21266	GSTM3	4635	ENSG00000134202	2947	1_108320711_T_C	1	108320711	T	C								GSTM3	0.6936	0.0427	2.48828e-59	35348	9748_31	SomaScan v4
P21266	GSTM3	4635	ENSG00000134202	2947	1_108357747_G_T	1	108357747	G	T								GSTM3	-0.1082	0.014428	6.40767e-14	35347	9748_31	SomaScan v4
P21266	GSTM3	4635	ENSG00000134202	2947	1_108508921_A_G	1	108508921	A	G								GSTM3	0.373	0.046578	1.166e-15	35345	9748_31	SomaScan v4
P21266	GSTM3	4635	ENSG00000134202	2947	1_108512057_C_T	1	108512057	C	T								GSTM3	0.9585	0.107664	5.45004e-19	35345	9748_31	SomaScan v4
P21266	GSTM3	4635	ENSG00000134202	2947	1_108532506_C_T	1	108532506	C	T								GSTM3	0.6738	0.10322	6.67421e-11	35346	9748_31	SomaScan v4
P21266	GSTM3	4635	ENSG00000134202	2947	1_108569894_G_A	1	108569894	G	A								GSTM3	0.6167	0.077664	2.01187e-15	35347	9748_31	SomaScan v4
P21266	GSTM3	4635	ENSG00000134202	2947	1_108575607_A_G	1	108575607	A	G								GSTM3	-0.2848	0.040397	1.78813e-12	35348	9748_31	SomaScan v4
P21266	GSTM3	4635	ENSG00000134202	2947	1_108581929_A_G	1	108581929	A	G								GSTM3	0.3965	0.064676	8.75709e-10	35349	9748_31	SomaScan v4
P21266	GSTM3	4635	ENSG00000134202	2947	1_108596146_A_G	1	108596146	A	G								GSTM3	0.7663	0.120619	2.11101e-10	35349	9748_31	SomaScan v4
P21266	GSTM3	4635	ENSG00000134202	2947	1_108609719_C_T	1	108609719	C	T								GSTM3	-0.3889	0.056217	4.5867e-12	35349	9748_31	SomaScan v4
P21266	GSTM3	4635	ENSG00000134202	2947	1_108632650_C_T	1	108632650	C	T								GSTM3	-0.5437	0.083155	6.21871e-11	35349	9748_31	SomaScan v4
P21266	GSTM3	4635	ENSG00000134202	2947	1_108656996_C_A	1	108656996	C	A								GSTM3	-0.4268	0.072041	3.13401e-09	35349	9748_31	SomaScan v4
P21266	GSTM3	4635	ENSG00000134202	2947	1_108662676_A_C	1	108662676	A	C								GSTM3	0.4164	0.062152	2.08882e-11	35349	9748_31	SomaScan v4
P21266	GSTM3	4635	ENSG00000134202	2947	1_108667722_C_T	1	108667722	C	T								GSTM3	-0.43	0.077783	3.23497e-08	35348	9748_31	SomaScan v4
P21266	GSTM3	4635	ENSG00000134202	2947	1_108681065_G_A	1	108681065	G	A								GSTM3	0.7766	0.075665	1.02707e-24	35346	9748_31	SomaScan v4
P21266	GSTM3	4635	ENSG00000134202	2947	1_108702420_G_T	1	108702420	G	T								GSTM3	0.4051	0.03961	1.49589e-24	35346	9748_31	SomaScan v4
P21266	GSTM3	4635	ENSG00000134202	2947	1_108703536_A_G	1	108703536	A	G								GSTM3	0.3729	0.059078	2.75499e-10	35346	9748_31	SomaScan v4
P21266	GSTM3	4635	ENSG00000134202	2947	1_108704848_T_C	1	108704848	T	C								GSTM3	-0.2649	0.03765	1.98107e-12	35346	9748_31	SomaScan v4
P21266	GSTM3	4635	ENSG00000134202	2947	1_108715266_G_A	1	108715266	G	A								GSTM3	0.6298	0.07842	9.66051e-16	35346	9748_31	SomaScan v4
P21266	GSTM3	4635	ENSG00000134202	2947	1_108719168_T_C	1	108719168	T	C								GSTM3	0.8323	0.060499	4.60681e-43	35348	9748_31	SomaScan v4
P21266	GSTM3	4635	ENSG00000134202	2947	1_108730116_T_C	1	108730116	T	C								GSTM3	-0.6809	0.06611	7.08761e-25	35348	9748_31	SomaScan v4
P21266	GSTM3	4635	ENSG00000134202	2947	1_110778190_T_C	1	110778190	T	C								GSTM3	0.1225	0.010313	1.53215e-32	35347	9748_31	SomaScan v4
P21266	GSTM3	4635	ENSG00000134202	2947	1_110817034_C_T	1	110817034	C	T								GSTM3	-0.3813	0.067919	1.97702e-08	35347	9748_31	SomaScan v4
P21266	GSTM3	4635	ENSG00000134202	2947	1_110951056_C_A	1	110951056	C	A								GSTM3	0.5352	0.060754	1.26009e-18	35347	9748_31	SomaScan v4
P21266	GSTM3	4635	ENSG00000134202	2947	1_110990260_G_A	1	110990260	G	A								GSTM3	0.8387	0.127913	5.49667e-11	35347	9748_31	SomaScan v4
P21266	GSTM3	4635	ENSG00000134202	2947	1_111107372_G_A	1	111107372	G	A								GSTM3	-0.2309	0.040147	8.85401e-09	35346	9748_31	SomaScan v4
P21266	GSTM3	4635	ENSG00000134202	2947	1_111155216_C_T	1	111155216	C	T								GSTM3	-0.3366	0.043536	1.06194e-14	35346	9748_31	SomaScan v4
P21266	GSTM3	4635	ENSG00000134202	2947	1_111265485_C_T	1	111265485	C	T								GSTM3	0.3331	0.052734	2.67399e-10	35344	9748_31	SomaScan v4
P21266	GSTM3	4635	ENSG00000134202	2947	1_111388629_C_A	1	111388629	C	A								GSTM3	-0.0841	0.00879	1.09698e-21	35345	9748_31	SomaScan v4
P21266	GSTM3	4635	ENSG00000134202	2947	1_111559634_A_G	1	111559634	A	G								GSTM3	0.3491	0.053564	7.15484e-11	35344	9748_31	SomaScan v4
P21266	GSTM3	4635	ENSG00000134202	2947	1_111684441_C_T	1	111684441	C	T								GSTM3	-0.0744	0.010035	1.22603e-13	35345	9748_31	SomaScan v4
P21266	GSTM3	4635	ENSG00000134202	2947	1_111728372_G_A	1	111728372	G	A								GSTM3	0.5913	0.09631	8.27694e-10	35343	9748_31	SomaScan v4
P21266	GSTM3	4635	ENSG00000134202	2947	1_111748934_C_T	1	111748934	C	T								GSTM3	-0.3199	0.057641	2.85897e-08	35343	9748_31	SomaScan v4
P21266	GSTM3	4635	ENSG00000134202	2947	1_111755690_C_T	1	111755690	C	T								GSTM3	0.4526	0.078392	7.76301e-09	35343	9748_31	SomaScan v4
P21266	GSTM3	4635	ENSG00000134202	2947	1_111839043_T_C	1	111839043	T	C								GSTM3	0.1008	0.014361	2.23409e-12	35344	9748_31	SomaScan v4
P21266	GSTM3	4635	ENSG00000134202	2947	1_111908204_A_C	1	111908204	A	C								GSTM3	0.4005	0.071622	2.24698e-08	35343	9748_31	SomaScan v4
P21266	GSTM3	4635	ENSG00000134202	2947	1_111950423_G_A	1	111950423	G	A								GSTM3	0.166	0.027589	1.77902e-09	35342	9748_31	SomaScan v4
P21266	GSTM3	4635	ENSG00000134202	2947	1_112320160_A_G	1	112320160	A	G								GSTM3	-0.3046	0.054626	2.45901e-08	35341	9748_31	SomaScan v4
P21266	GSTM3	4635	ENSG00000134202	2947	1_112497799_T_C	1	112497799	T	C								GSTM3	0.0672	0.008924	5.06174e-14	35344	9748_31	SomaScan v4
P21266	GSTM3	4635	ENSG00000134202	2947	1_113590477_A_G	1	113590477	A	G								GSTM3	0.2658	0.043613	1.09799e-09	35349	9748_31	SomaScan v4
P21266	GSTM3	4635	ENSG00000134202	2947	1_113994367_A_G	1	113994367	A	G								GSTM3	0.3548	0.062041	1.073e-08	35350	9748_31	SomaScan v4
P21266	GSTM3	4635	ENSG00000134202	2947	1_114611101_G_A	1	114611101	G	A								GSTM3	0.3259	0.05221	4.31698e-10	35363	9748_31	SomaScan v4
P21266	GSTM3	4635	ENSG00000134202	2947	1_114856048_A_G	1	114856048	A	G								GSTM3	-0.2995	0.050304	2.61999e-09	35363	9748_31	SomaScan v4
P21266	GSTM3	4635	ENSG00000134202	2947	1_115093409_A_T	1	115093409	A	T								GSTM3	0.2707	0.038666	2.54214e-12	35361	9748_31	SomaScan v4
P21266	GSTM3	4635	ENSG00000134202	2947	1_115877099_A_C	1	115877099	A	C								GSTM3	0.4663	0.073567	2.32103e-10	35362	9748_31	SomaScan v4
P21266	GSTM3	4635	ENSG00000134202	2947	1_116485137_T_C	1	116485137	T	C								GSTM3	-0.0594	0.009835	1.54301e-09	35348	9748_31	SomaScan v4
P21266	GSTM3	4635	ENSG00000134202	2947	1_118429721_C_T	1	118429721	C	T								GSTM3	0.1485	0.024419	1.191e-09	35369	9748_31	SomaScan v4
P21266	GSTM3	4635	ENSG00000134202	2947	1_95341867_A_C	1	95341867	A	C								GSTM3	0.3881	0.058794	4.08413e-11	35355	9748_31	SomaScan v4
P21266	GSTM3	4635	ENSG00000134202	2947	1_97316011_A_G	1	97316011	A	G								GSTM3	0.5393	0.071187	3.56944e-14	35361	9748_31	SomaScan v4
P21266	GSTM3	4635	ENSG00000134202	2947	1_98588357_G_A	1	98588357	G	A								GSTM3	0.4267	0.06881	5.60699e-10	35361	9748_31	SomaScan v4
P21266	GSTM3	4635	ENSG00000134202	2947	3_165758405_C_T	3	165758405	C	T								GSTM3	0.0797	0.009364	1.71396e-17	35339	9748_31	SomaScan v4
Q03013	GSTM4	4636	ENSG00000168765	2948	1_100152669_A_G	1	100152669	A	G								GSTM4	0.352	0.061891	1.29e-08	35359	18895_54	SomaScan v4
Q03013	GSTM4	4636	ENSG00000168765	2948	1_100311709_G_A	1	100311709	G	A								GSTM4	0.4429	0.064115	4.917e-12	35355	18895_54	SomaScan v4
Q03013	GSTM4	4636	ENSG00000168765	2948	1_101185461_T_A	1	101185461	T	A								GSTM4	0.0723	0.009812	1.72187e-13	35349	18895_54	SomaScan v4
Q03013	GSTM4	4636	ENSG00000168765	2948	1_101690394_G_T	1	101690394	G	T								GSTM4	0.2923	0.036657	1.53603e-15	35348	18895_54	SomaScan v4
Q03013	GSTM4	4636	ENSG00000168765	2948	1_101742000_G_A	1	101742000	G	A								GSTM4	0.345	0.046869	1.826e-13	35347	18895_54	SomaScan v4
Q03013	GSTM4	4636	ENSG00000168765	2948	1_101753457_A_G	1	101753457	A	G								GSTM4	0.6029	0.090332	2.48485e-11	35347	18895_54	SomaScan v4
Q03013	GSTM4	4636	ENSG00000168765	2948	1_101896517_C_T	1	101896517	C	T								GSTM4	0.2683	0.041054	6.346e-11	35334	18895_54	SomaScan v4
Q03013	GSTM4	4636	ENSG00000168765	2948	1_101962003_T_G	1	101962003	T	G								GSTM4	0.3153	0.05494	9.52489e-09	35343	18895_54	SomaScan v4
Q03013	GSTM4	4636	ENSG00000168765	2948	1_102471153_G_A	1	102471153	G	A								GSTM4	0.172	0.026713	1.20401e-10	35347	18895_54	SomaScan v4
Q03013	GSTM4	4636	ENSG00000168765	2948	1_102776802_A_T	1	102776802	A	T								GSTM4	0.411	0.071027	7.18704e-09	35349	18895_54	SomaScan v4
Q03013	GSTM4	4636	ENSG00000168765	2948	1_103013085_C_T	1	103013085	C	T								GSTM4	0.5687	0.062411	8.07793e-20	35348	18895_54	SomaScan v4
Q03013	GSTM4	4636	ENSG00000168765	2948	1_103306276_T_C	1	103306276	T	C								GSTM4	0.4222	0.065517	1.163e-10	35344	18895_54	SomaScan v4
Q03013	GSTM4	4636	ENSG00000168765	2948	1_103773312_T_A	1	103773312	T	A								GSTM4	0.8453	0.11214	4.77529e-14	35349	18895_54	SomaScan v4
Q03013	GSTM4	4636	ENSG00000168765	2948	1_104226265_G_T	1	104226265	G	T								GSTM4	0.0653	0.009035	4.92266e-13	35351	18895_54	SomaScan v4
Q03013	GSTM4	4636	ENSG00000168765	2948	1_104347043_T_A	1	104347043	T	A								GSTM4	0.2737	0.048845	2.10102e-08	35352	18895_54	SomaScan v4
Q03013	GSTM4	4636	ENSG00000168765	2948	1_104820660_G_A	1	104820660	G	A								GSTM4	0.4992	0.065727	3.07822e-14	35349	18895_54	SomaScan v4
Q03013	GSTM4	4636	ENSG00000168765	2948	1_104905800_A_G	1	104905800	A	G								GSTM4	0.7344	0.116476	2.87899e-10	35353	18895_54	SomaScan v4
Q03013	GSTM4	4636	ENSG00000168765	2948	1_104906689_G_A	1	104906689	G	A								GSTM4	0.5377	0.091262	3.81997e-09	35353	18895_54	SomaScan v4
Q03013	GSTM4	4636	ENSG00000168765	2948	1_104908834_G_A	1	104908834	G	A								GSTM4	0.5444	0.088844	8.92298e-10	35353	18895_54	SomaScan v4
Q03013	GSTM4	4636	ENSG00000168765	2948	1_105043285_T_C	1	105043285	T	C								GSTM4	0.8079	0.128284	3.02002e-10	35353	18895_54	SomaScan v4
Q03013	GSTM4	4636	ENSG00000168765	2948	1_105205607_C_T	1	105205607	C	T								GSTM4	-0.1505	0.026908	2.22998e-08	35351	18895_54	SomaScan v4
Q03013	GSTM4	4636	ENSG00000168765	2948	1_105254429_G_A	1	105254429	G	A								GSTM4	-0.4396	0.078067	1.79102e-08	35352	18895_54	SomaScan v4
Q03013	GSTM4	4636	ENSG00000168765	2948	1_105328646_A_C	1	105328646	A	C								GSTM4	0.324	0.051419	2.95502e-10	35352	18895_54	SomaScan v4
Q03013	GSTM4	4636	ENSG00000168765	2948	1_105542469_T_C	1	105542469	T	C								GSTM4	0.5398	0.046378	2.60315e-31	35345	18895_54	SomaScan v4
Q03013	GSTM4	4636	ENSG00000168765	2948	1_105548571_C_T	1	105548571	C	T								GSTM4	0.487	0.073354	3.15791e-11	35346	18895_54	SomaScan v4
Q03013	GSTM4	4636	ENSG00000168765	2948	1_105603523_G_A	1	105603523	G	A								GSTM4	0.6251	0.083688	8.05378e-14	35350	18895_54	SomaScan v4
Q03013	GSTM4	4636	ENSG00000168765	2948	1_105705644_T_C	1	105705644	T	C								GSTM4	0.7293	0.10731	1.07399e-11	35358	18895_54	SomaScan v4
Q03013	GSTM4	4636	ENSG00000168765	2948	1_106078938_A_G	1	106078938	A	G								GSTM4	0.4775	0.063116	3.86634e-14	35353	18895_54	SomaScan v4
Q03013	GSTM4	4636	ENSG00000168765	2948	1_106219802_G_A	1	106219802	G	A								GSTM4	0.5346	0.080484	3.08816e-11	35353	18895_54	SomaScan v4
Q03013	GSTM4	4636	ENSG00000168765	2948	1_106232506_T_A	1	106232506	T	A								GSTM4	0.2268	0.027392	1.2331e-16	35355	18895_54	SomaScan v4
Q03013	GSTM4	4636	ENSG00000168765	2948	1_106309016_G_T	1	106309016	G	T								GSTM4	0.544	0.06749	7.60326e-16	35355	18895_54	SomaScan v4
Q03013	GSTM4	4636	ENSG00000168765	2948	1_106331187_T_A	1	106331187	T	A								GSTM4	-0.2828	0.046277	9.90307e-10	35355	18895_54	SomaScan v4
Q03013	GSTM4	4636	ENSG00000168765	2948	1_106360512_A_G	1	106360512	A	G								GSTM4	-0.4121	0.068971	2.30102e-09	35355	18895_54	SomaScan v4
Q03013	GSTM4	4636	ENSG00000168765	2948	1_106595955_T_C	1	106595955	T	C								GSTM4	0.4127	0.058877	2.39221e-12	35353	18895_54	SomaScan v4
Q03013	GSTM4	4636	ENSG00000168765	2948	1_106751381_C_T	1	106751381	C	T								GSTM4	0.4246	0.046297	4.67735e-20	35354	18895_54	SomaScan v4
Q03013	GSTM4	4636	ENSG00000168765	2948	1_106794945_A_G	1	106794945	A	G								GSTM4	-0.3649	0.051366	1.21311e-12	35354	18895_54	SomaScan v4
Q03013	GSTM4	4636	ENSG00000168765	2948	1_106855583_C_T	1	106855583	C	T								GSTM4	0.4539	0.066221	7.16308e-12	35351	18895_54	SomaScan v4
Q03013	GSTM4	4636	ENSG00000168765	2948	1_106991620_G_A	1	106991620	G	A								GSTM4	0.1071	0.011228	1.45011e-21	35351	18895_54	SomaScan v4
Q03013	GSTM4	4636	ENSG00000168765	2948	1_107013521_T_G	1	107013521	T	G								GSTM4	-0.2456	0.033215	1.42102e-13	35351	18895_54	SomaScan v4
Q03013	GSTM4	4636	ENSG00000168765	2948	1_107028765_A_C	1	107028765	A	C								GSTM4	0.4333	0.065942	5.0015e-11	35351	18895_54	SomaScan v4
Q03013	GSTM4	4636	ENSG00000168765	2948	1_107153928_A_G	1	107153928	A	G								GSTM4	0.5052	0.047883	5.04545e-26	35350	18895_54	SomaScan v4
Q03013	GSTM4	4636	ENSG00000168765	2948	1_107357862_A_G	1	107357862	A	G								GSTM4	0.2649	0.046399	1.13501e-08	35343	18895_54	SomaScan v4
Q03013	GSTM4	4636	ENSG00000168765	2948	1_107363553_T_A	1	107363553	T	A								GSTM4	0.4696	0.077503	1.36899e-09	35343	18895_54	SomaScan v4
Q03013	GSTM4	4636	ENSG00000168765	2948	1_107366737_G_T	1	107366737	G	T								GSTM4	0.444	0.059334	7.25772e-14	35343	18895_54	SomaScan v4
Q03013	GSTM4	4636	ENSG00000168765	2948	1_107391995_G_A	1	107391995	G	A								GSTM4	0.2846	0.035094	5.07925e-16	35345	18895_54	SomaScan v4
Q03013	GSTM4	4636	ENSG00000168765	2948	1_107420550_G_A	1	107420550	G	A								GSTM4	-0.7545	0.053545	4.31618e-45	35348	18895_54	SomaScan v4
Q03013	GSTM4	4636	ENSG00000168765	2948	1_107460221_G_A	1	107460221	G	A								GSTM4	0.4259	0.045021	3.08035e-21	35348	18895_54	SomaScan v4
Q03013	GSTM4	4636	ENSG00000168765	2948	1_107469970_A_G	1	107469970	A	G								GSTM4	0.5424	0.066881	5.06407e-16	35348	18895_54	SomaScan v4
Q03013	GSTM4	4636	ENSG00000168765	2948	1_107471591_T_C	1	107471591	T	C								GSTM4	0.1793	0.023955	7.16803e-14	35348	18895_54	SomaScan v4
Q03013	GSTM4	4636	ENSG00000168765	2948	1_107480497_G_A	1	107480497	G	A								GSTM4	0.4956	0.064967	2.37575e-14	35348	18895_54	SomaScan v4
Q03013	GSTM4	4636	ENSG00000168765	2948	1_107543243_C_T	1	107543243	C	T								GSTM4	0.557	0.081065	6.37529e-12	35351	18895_54	SomaScan v4
Q03013	GSTM4	4636	ENSG00000168765	2948	1_107607147_G_A	1	107607147	G	A								GSTM4	0.6946	0.079075	1.57616e-18	35351	18895_54	SomaScan v4
Q03013	GSTM4	4636	ENSG00000168765	2948	1_107616989_G_A	1	107616989	G	A								GSTM4	0.2114	0.030431	3.73422e-12	35351	18895_54	SomaScan v4
Q03013	GSTM4	4636	ENSG00000168765	2948	1_107665472_C_T	1	107665472	C	T								GSTM4	1.0205	0.125628	4.54046e-16	35350	18895_54	SomaScan v4
Q03013	GSTM4	4636	ENSG00000168765	2948	1_107708264_T_C	1	107708264	T	C								GSTM4	0.9239	0.107708	9.66941e-18	35349	18895_54	SomaScan v4
Q03013	GSTM4	4636	ENSG00000168765	2948	1_107711982_G_A	1	107711982	G	A								GSTM4	0.5062	0.079045	1.51401e-10	35349	18895_54	SomaScan v4
Q03013	GSTM4	4636	ENSG00000168765	2948	1_107741231_T_C	1	107741231	T	C								GSTM4	0.5717	0.064876	1.22687e-18	35349	18895_54	SomaScan v4
Q03013	GSTM4	4636	ENSG00000168765	2948	1_107746367_A_G	1	107746367	A	G								GSTM4	-0.2728	0.048478	1.83e-08	35349	18895_54	SomaScan v4
Q03013	GSTM4	4636	ENSG00000168765	2948	1_107752794_G_A	1	107752794	G	A								GSTM4	-0.1571	0.023801	4.09921e-11	35349	18895_54	SomaScan v4
Q03013	GSTM4	4636	ENSG00000168765	2948	1_107840234_T_C	1	107840234	T	C								GSTM4	0.5833	0.057263	2.28087e-24	35349	18895_54	SomaScan v4
Q03013	GSTM4	4636	ENSG00000168765	2948	1_107840962_C_T	1	107840962	C	T								GSTM4	0.2501	0.041687	1.97902e-09	35349	18895_54	SomaScan v4
Q03013	GSTM4	4636	ENSG00000168765	2948	1_107878383_C_A	1	107878383	C	A								GSTM4	0.6019	0.07767	9.22784e-15	35349	18895_54	SomaScan v4
Q03013	GSTM4	4636	ENSG00000168765	2948	1_107901350_A_G	1	107901350	A	G								GSTM4	-0.2193	0.034036	1.17001e-10	35349	18895_54	SomaScan v4
Q03013	GSTM4	4636	ENSG00000168765	2948	1_107920713_T_C	1	107920713	T	C								GSTM4	0.4559	0.047386	6.51778e-22	35349	18895_54	SomaScan v4
Q03013	GSTM4	4636	ENSG00000168765	2948	1_107954742_C_T	1	107954742	C	T								GSTM4	-0.1909	0.031185	9.26595e-10	35349	18895_54	SomaScan v4
Q03013	GSTM4	4636	ENSG00000168765	2948	1_107966476_G_A	1	107966476	G	A								GSTM4	-0.2039	0.024488	8.32722e-17	35349	18895_54	SomaScan v4
Q03013	GSTM4	4636	ENSG00000168765	2948	1_108000994_C_A	1	108000994	C	A								GSTM4	0.992	0.093269	2.02908e-26	35350	18895_54	SomaScan v4
Q03013	GSTM4	4636	ENSG00000168765	2948	1_108134510_C_T	1	108134510	C	T								GSTM4	0.4228	0.04728	3.80715e-19	35350	18895_54	SomaScan v4
Q03013	GSTM4	4636	ENSG00000168765	2948	1_108152210_A_G	1	108152210	A	G								GSTM4	0.6746	0.121444	2.77901e-08	35350	18895_54	SomaScan v4
Q03013	GSTM4	4636	ENSG00000168765	2948	1_108158818_G_A	1	108158818	G	A								GSTM4	-0.1512	0.021656	2.91206e-12	35350	18895_54	SomaScan v4
Q03013	GSTM4	4636	ENSG00000168765	2948	1_108207787_C_T	1	108207787	C	T								GSTM4	0.5889	0.093184	2.61999e-10	35349	18895_54	SomaScan v4
Q03013	GSTM4	4636	ENSG00000168765	2948	1_108220899_G_T	1	108220899	G	T								GSTM4	0.8575	0.072724	4.33711e-32	35348	18895_54	SomaScan v4
Q03013	GSTM4	4636	ENSG00000168765	2948	1_108320711_T_C	1	108320711	T	C								GSTM4	0.9017	0.042708	5.99515e-99	35348	18895_54	SomaScan v4
Q03013	GSTM4	4636	ENSG00000168765	2948	1_108337679_G_A	1	108337679	G	A								GSTM4	-0.2697	0.047653	1.51702e-08	35347	18895_54	SomaScan v4
Q03013	GSTM4	4636	ENSG00000168765	2948	1_108344484_G_A	1	108344484	G	A								GSTM4	-0.38	0.062018	8.93902e-10	35347	18895_54	SomaScan v4
Q03013	GSTM4	4636	ENSG00000168765	2948	1_108362981_A_C	1	108362981	A	C								GSTM4	0.165	0.024751	2.61999e-11	35347	18895_54	SomaScan v4
Q03013	GSTM4	4636	ENSG00000168765	2948	1_108383619_G_A	1	108383619	G	A								GSTM4	0.511	0.041858	2.82293e-34	35345	18895_54	SomaScan v4
Q03013	GSTM4	4636	ENSG00000168765	2948	1_108494226_A_G	1	108494226	A	G								GSTM4	0.2141	0.019247	9.60506e-29	35345	18895_54	SomaScan v4
Q03013	GSTM4	4636	ENSG00000168765	2948	1_108497246_T_C	1	108497246	T	C								GSTM4	0.2787	0.048368	8.30692e-09	35345	18895_54	SomaScan v4
Q03013	GSTM4	4636	ENSG00000168765	2948	1_108512000_A_G	1	108512000	A	G								GSTM4	0.3688	0.037185	3.47696e-23	35345	18895_54	SomaScan v4
Q03013	GSTM4	4636	ENSG00000168765	2948	1_108512057_C_T	1	108512057	C	T								GSTM4	0.9815	0.107929	9.54993e-20	35345	18895_54	SomaScan v4
Q03013	GSTM4	4636	ENSG00000168765	2948	1_108521400_A_G	1	108521400	A	G								GSTM4	0.7058	0.063437	9.36483e-29	35345	18895_54	SomaScan v4
Q03013	GSTM4	4636	ENSG00000168765	2948	1_108569894_G_A	1	108569894	G	A								GSTM4	0.5434	0.077876	2.99916e-12	35347	18895_54	SomaScan v4
Q03013	GSTM4	4636	ENSG00000168765	2948	1_108575607_A_G	1	108575607	A	G								GSTM4	-0.309	0.040487	2.30994e-14	35348	18895_54	SomaScan v4
Q03013	GSTM4	4636	ENSG00000168765	2948	1_108581929_A_G	1	108581929	A	G								GSTM4	0.8215	0.06474	6.78266e-37	35349	18895_54	SomaScan v4
Q03013	GSTM4	4636	ENSG00000168765	2948	1_108596146_A_G	1	108596146	A	G								GSTM4	0.7428	0.120909	8.07495e-10	35349	18895_54	SomaScan v4
Q03013	GSTM4	4636	ENSG00000168765	2948	1_108615126_T_C	1	108615126	T	C								GSTM4	-0.2951	0.047258	4.25305e-10	35349	18895_54	SomaScan v4
Q03013	GSTM4	4636	ENSG00000168765	2948	1_110697075_T_C	1	110697075	T	C								GSTM4	0.3773	0.033837	7.11541e-29	35346	18895_54	SomaScan v4
Q03013	GSTM4	4636	ENSG00000168765	2948	1_110723923_A_G	1	110723923	A	G								GSTM4	-0.2254	0.037041	1.16399e-09	35346	18895_54	SomaScan v4
Q03013	GSTM4	4636	ENSG00000168765	2948	1_110748210_C_A	1	110748210	C	A								GSTM4	0.2347	0.028049	5.88979e-17	35347	18895_54	SomaScan v4
Q03013	GSTM4	4636	ENSG00000168765	2948	1_110800119_T_A	1	110800119	T	A								GSTM4	-0.167	0.017009	9.39074e-23	35347	18895_54	SomaScan v4
Q03013	GSTM4	4636	ENSG00000168765	2948	1_110801390_A_C	1	110801390	A	C								GSTM4	0.3444	0.05288	7.37564e-11	35347	18895_54	SomaScan v4
Q03013	GSTM4	4636	ENSG00000168765	2948	1_110831733_A_C	1	110831733	A	C								GSTM4	0.3784	0.050197	4.75992e-14	35347	18895_54	SomaScan v4
Q03013	GSTM4	4636	ENSG00000168765	2948	1_110877871_C_T	1	110877871	C	T								GSTM4	-0.3316	0.058059	1.12001e-08	35347	18895_54	SomaScan v4
Q03013	GSTM4	4636	ENSG00000168765	2948	1_110985773_A_C	1	110985773	A	C								GSTM4	0.5552	0.060366	3.67282e-20	35346	18895_54	SomaScan v4
Q03013	GSTM4	4636	ENSG00000168765	2948	1_111001809_C_T	1	111001809	C	T								GSTM4	0.4252	0.07015	1.34999e-09	35346	18895_54	SomaScan v4
Q03013	GSTM4	4636	ENSG00000168765	2948	1_111097200_T_C	1	111097200	T	C								GSTM4	0.469	0.052679	5.4325e-19	35346	18895_54	SomaScan v4
Q03013	GSTM4	4636	ENSG00000168765	2948	1_111130713_A_G	1	111130713	A	G								GSTM4	0.1974	0.026643	1.27204e-13	35344	18895_54	SomaScan v4
Q03013	GSTM4	4636	ENSG00000168765	2948	1_111155216_C_T	1	111155216	C	T								GSTM4	-0.2399	0.043646	3.87302e-08	35346	18895_54	SomaScan v4
Q03013	GSTM4	4636	ENSG00000168765	2948	1_111265485_C_T	1	111265485	C	T								GSTM4	0.2888	0.052872	4.70197e-08	35344	18895_54	SomaScan v4
Q03013	GSTM4	4636	ENSG00000168765	2948	1_111311498_G_T	1	111311498	G	T								GSTM4	0.5744	0.082108	2.63998e-12	35345	18895_54	SomaScan v4
Q03013	GSTM4	4636	ENSG00000168765	2948	1_111373337_A_G	1	111373337	A	G								GSTM4	-0.2057	0.033916	1.31899e-09	35345	18895_54	SomaScan v4
Q03013	GSTM4	4636	ENSG00000168765	2948	1_111379899_A_G	1	111379899	A	G								GSTM4	0.3278	0.05906	2.852e-08	35345	18895_54	SomaScan v4
Q03013	GSTM4	4636	ENSG00000168765	2948	1_111445935_A_C	1	111445935	A	C								GSTM4	0.3554	0.047234	5.30396e-14	35345	18895_54	SomaScan v4
Q03013	GSTM4	4636	ENSG00000168765	2948	1_111449397_T_A	1	111449397	T	A								GSTM4	-0.1038	0.015274	1.07696e-11	35345	18895_54	SomaScan v4
Q03013	GSTM4	4636	ENSG00000168765	2948	1_111581542_A_G	1	111581542	A	G								GSTM4	0.3696	0.039089	3.21588e-21	35344	18895_54	SomaScan v4
Q03013	GSTM4	4636	ENSG00000168765	2948	1_111692136_G_A	1	111692136	G	A								GSTM4	-0.1322	0.019933	3.30902e-11	35345	18895_54	SomaScan v4
Q03013	GSTM4	4636	ENSG00000168765	2948	1_111728571_T_C	1	111728571	T	C								GSTM4	0.2408	0.037265	1.034e-10	35343	18895_54	SomaScan v4
Q03013	GSTM4	4636	ENSG00000168765	2948	1_111731346_T_C	1	111731346	T	C								GSTM4	0.4568	0.05554	1.95704e-16	35343	18895_54	SomaScan v4
Q03013	GSTM4	4636	ENSG00000168765	2948	1_111840273_C_T	1	111840273	C	T								GSTM4	0.299	0.049119	1.149e-09	35344	18895_54	SomaScan v4
Q03013	GSTM4	4636	ENSG00000168765	2948	1_111895257_C_T	1	111895257	C	T								GSTM4	0.1035	0.012599	2.12814e-16	35343	18895_54	SomaScan v4
Q03013	GSTM4	4636	ENSG00000168765	2948	1_111946918_T_C	1	111946918	T	C								GSTM4	0.4034	0.071292	1.52799e-08	35344	18895_54	SomaScan v4
Q03013	GSTM4	4636	ENSG00000168765	2948	1_112018709_C_T	1	112018709	C	T								GSTM4	0.2679	0.039977	2.06586e-11	35342	18895_54	SomaScan v4
Q03013	GSTM4	4636	ENSG00000168765	2948	1_112183989_T_C	1	112183989	T	C								GSTM4	0.5752	0.077512	1.16413e-13	35342	18895_54	SomaScan v4
Q03013	GSTM4	4636	ENSG00000168765	2948	1_112233045_C_T	1	112233045	C	T								GSTM4	0.4583	0.078724	5.82895e-09	35342	18895_54	SomaScan v4
Q03013	GSTM4	4636	ENSG00000168765	2948	1_112381508_G_T	1	112381508	G	T								GSTM4	0.2541	0.025125	4.81282e-24	35342	18895_54	SomaScan v4
Q03013	GSTM4	4636	ENSG00000168765	2948	1_112502645_C_T	1	112502645	C	T								GSTM4	0.276	0.04737	5.66096e-09	35344	18895_54	SomaScan v4
Q03013	GSTM4	4636	ENSG00000168765	2948	1_112610045_A_G	1	112610045	A	G								GSTM4	0.2929	0.049038	2.33002e-09	35344	18895_54	SomaScan v4
Q03013	GSTM4	4636	ENSG00000168765	2948	1_112739570_A_G	1	112739570	A	G								GSTM4	0.6152	0.104651	4.138e-09	35342	18895_54	SomaScan v4
Q03013	GSTM4	4636	ENSG00000168765	2948	1_112745137_A_T	1	112745137	A	T								GSTM4	0.0991	0.017105	6.88193e-09	35342	18895_54	SomaScan v4
Q03013	GSTM4	4636	ENSG00000168765	2948	1_113027433_T_G	1	113027433	T	G								GSTM4	0.1344	0.022643	2.929e-09	35342	18895_54	SomaScan v4
Q03013	GSTM4	4636	ENSG00000168765	2948	1_113314733_G_A	1	113314733	G	A								GSTM4	0.408	0.072149	1.55901e-08	35345	18895_54	SomaScan v4
Q03013	GSTM4	4636	ENSG00000168765	2948	1_113590477_A_G	1	113590477	A	G								GSTM4	0.3515	0.043707	8.82877e-16	35349	18895_54	SomaScan v4
Q03013	GSTM4	4636	ENSG00000168765	2948	1_113742198_C_T	1	113742198	C	T								GSTM4	-0.1662	0.025322	5.25654e-11	35350	18895_54	SomaScan v4
Q03013	GSTM4	4636	ENSG00000168765	2948	1_114317601_T_C	1	114317601	T	C								GSTM4	0.2658	0.038521	5.19278e-12	35357	18895_54	SomaScan v4
Q03013	GSTM4	4636	ENSG00000168765	2948	1_114483433_T_G	1	114483433	T	G								GSTM4	0.2395	0.037735	2.19599e-10	35361	18895_54	SomaScan v4
Q03013	GSTM4	4636	ENSG00000168765	2948	1_114650958_C_T	1	114650958	C	T								GSTM4	-0.0904	0.015635	7.38907e-09	35363	18895_54	SomaScan v4
Q03013	GSTM4	4636	ENSG00000168765	2948	1_115170300_T_C	1	115170300	T	C								GSTM4	0.0904	0.015623	7.193e-09	35361	18895_54	SomaScan v4
Q03013	GSTM4	4636	ENSG00000168765	2948	1_115841893_C_T	1	115841893	C	T								GSTM4	0.3756	0.06406	4.53795e-09	35360	18895_54	SomaScan v4
Q03013	GSTM4	4636	ENSG00000168765	2948	1_116577528_G_A	1	116577528	G	A								GSTM4	0.2322	0.039225	3.225e-09	35354	18895_54	SomaScan v4
Q03013	GSTM4	4636	ENSG00000168765	2948	1_116711740_T_G	1	116711740	T	G								GSTM4	-0.0559	0.009549	4.79204e-09	35356	18895_54	SomaScan v4
Q03013	GSTM4	4636	ENSG00000168765	2948	1_117730012_A_G	1	117730012	A	G								GSTM4	0.1767	0.030404	6.186e-09	35365	18895_54	SomaScan v4
Q03013	GSTM4	4636	ENSG00000168765	2948	1_94194731_C_T	1	94194731	C	T								GSTM4	-0.1311	0.023271	1.76498e-08	35352	18895_54	SomaScan v4
Q03013	GSTM4	4636	ENSG00000168765	2948	1_97140295_T_G	1	97140295	T	G								GSTM4	-0.0616	0.011132	3.13697e-08	35361	18895_54	SomaScan v4
Q03013	GSTM4	4636	ENSG00000168765	2948	1_97316011_A_G	1	97316011	A	G								GSTM4	0.464	0.071368	7.95426e-11	35361	18895_54	SomaScan v4
Q03013	GSTM4	4636	ENSG00000168765	2948	1_97833863_T_A	1	97833863	T	A								GSTM4	0.2528	0.043911	8.55598e-09	35361	18895_54	SomaScan v4
Q03013	GSTM4	4636	ENSG00000168765	2948	1_99326538_A_C	1	99326538	A	C								GSTM4	0.2842	0.047799	2.75201e-09	35361	18895_54	SomaScan v4
Q03013	GSTM4	4636	ENSG00000168765	2948	1_99732485_T_C	1	99732485	T	C								GSTM4	0.601	0.100203	2e-09	35360	18895_54	SomaScan v4
Q03013	GSTM4	4636	ENSG00000168765	2948	3_56815721_T_C	3	56815721	T	C								GSTM4	0.0673	0.008171	1.78115e-16	35356	18895_54	SomaScan v4
Q03013	GSTM4	4636	ENSG00000168765	2948	8_105578477_C_A	8	105578477	C	A								GSTM4	-0.0626	0.009623	7.75711e-11	35364	18895_54	SomaScan v4
P78417	GSTO1	13312	ENSG00000148834	9446	10_100026821_A_T	10	100026821	A	T								GSTO1	-0.1986	0.020073	4.42079e-23	35360	12436_84	SomaScan v4
P78417	GSTO1	13312	ENSG00000148834	9446	10_100037454_C_A	10	100037454	C	A								GSTO1	0.1722	0.03062	1.86801e-08	35359	12436_84	SomaScan v4
P78417	GSTO1	13312	ENSG00000148834	9446	10_100171011_A_C	10	100171011	A	C								GSTO1	-0.4846	0.079478	1.079e-09	35359	12436_84	SomaScan v4
P78417	GSTO1	13312	ENSG00000148834	9446	10_100534795_T_C	10	100534795	T	C								GSTO1	0.2547	0.029434	5.01072e-18	35358	12436_84	SomaScan v4
P78417	GSTO1	13312	ENSG00000148834	9446	10_100555503_C_T	10	100555503	C	T								GSTO1	-0.4843	0.052294	2.02209e-20	35358	12436_84	SomaScan v4
P78417	GSTO1	13312	ENSG00000148834	9446	10_100676373_A_T	10	100676373	A	T								GSTO1	0.3404	0.056602	1.81101e-09	35354	12436_84	SomaScan v4
P78417	GSTO1	13312	ENSG00000148834	9446	10_100724793_C_A	10	100724793	C	A								GSTO1	-0.2111	0.031535	2.1682e-11	35356	12436_84	SomaScan v4
P78417	GSTO1	13312	ENSG00000148834	9446	10_100833728_A_G	10	100833728	A	G								GSTO1	-0.4336	0.074703	6.46205e-09	35356	12436_84	SomaScan v4
P78417	GSTO1	13312	ENSG00000148834	9446	10_100853870_G_A	10	100853870	G	A								GSTO1	-0.1309	0.01768	1.32495e-13	35356	12436_84	SomaScan v4
P78417	GSTO1	13312	ENSG00000148834	9446	10_100869953_G_A	10	100869953	G	A								GSTO1	-0.4329	0.037049	1.53109e-31	35357	12436_84	SomaScan v4
P78417	GSTO1	13312	ENSG00000148834	9446	10_100870463_A_G	10	100870463	A	G								GSTO1	-0.3276	0.050715	1.05e-10	35357	12436_84	SomaScan v4
P78417	GSTO1	13312	ENSG00000148834	9446	10_100995152_C_T	10	100995152	C	T								GSTO1	-0.4524	0.029889	9.37346e-52	35358	12436_84	SomaScan v4
P78417	GSTO1	13312	ENSG00000148834	9446	10_101006235_G_A	10	101006235	G	A								GSTO1	-0.3953	0.048601	4.16869e-16	35358	12436_84	SomaScan v4
P78417	GSTO1	13312	ENSG00000148834	9446	10_101063425_A_C	10	101063425	A	C								GSTO1	0.2949	0.04495	5.35797e-11	35358	12436_84	SomaScan v4
P78417	GSTO1	13312	ENSG00000148834	9446	10_101097541_G_A	10	101097541	G	A								GSTO1	-0.2652	0.023468	1.30197e-29	35357	12436_84	SomaScan v4
P78417	GSTO1	13312	ENSG00000148834	9446	10_101102328_G_A	10	101102328	G	A								GSTO1	-0.3897	0.043175	1.77787e-19	35357	12436_84	SomaScan v4
P78417	GSTO1	13312	ENSG00000148834	9446	10_101167449_G_A	10	101167449	G	A								GSTO1	-0.3833	0.03703	4.14e-25	35359	12436_84	SomaScan v4
P78417	GSTO1	13312	ENSG00000148834	9446	10_101282464_A_G	10	101282464	A	G								GSTO1	-0.5226	0.088948	4.219e-09	35358	12436_84	SomaScan v4
P78417	GSTO1	13312	ENSG00000148834	9446	10_101296480_A_G	10	101296480	A	G								GSTO1	0.2817	0.048749	7.53408e-09	35358	12436_84	SomaScan v4
P78417	GSTO1	13312	ENSG00000148834	9446	10_101576926_T_C	10	101576926	T	C								GSTO1	0.1218	0.008919	1.85909e-42	35361	12436_84	SomaScan v4
P78417	GSTO1	13312	ENSG00000148834	9446	10_101761275_G_A	10	101761275	G	A								GSTO1	-0.3902	0.038182	1.62106e-24	35360	12436_84	SomaScan v4
P78417	GSTO1	13312	ENSG00000148834	9446	10_101948566_A_G	10	101948566	A	G								GSTO1	-0.4571	0.074411	8.10103e-10	35360	12436_84	SomaScan v4
P78417	GSTO1	13312	ENSG00000148834	9446	10_102050176_C_T	10	102050176	C	T								GSTO1	-0.4975	0.065047	2.0361e-14	35360	12436_84	SomaScan v4
P78417	GSTO1	13312	ENSG00000148834	9446	10_102259334_T_C	10	102259334	T	C								GSTO1	-0.5102	0.051518	4.02532e-23	35360	12436_84	SomaScan v4
P78417	GSTO1	13312	ENSG00000148834	9446	10_102338407_A_T	10	102338407	A	T								GSTO1	-0.2984	0.021801	1.21088e-42	35360	12436_84	SomaScan v4
P78417	GSTO1	13312	ENSG00000148834	9446	10_102344590_C_T	10	102344590	C	T								GSTO1	-0.4364	0.077868	2.09002e-08	35360	12436_84	SomaScan v4
P78417	GSTO1	13312	ENSG00000148834	9446	10_102467193_C_T	10	102467193	C	T								GSTO1	0.2589	0.040783	2.17801e-10	35360	12436_84	SomaScan v4
P78417	GSTO1	13312	ENSG00000148834	9446	10_102500664_T_G	10	102500664	T	G								GSTO1	-0.2514	0.039454	1.86599e-10	35361	12436_84	SomaScan v4
P78417	GSTO1	13312	ENSG00000148834	9446	10_102529241_G_A	10	102529241	G	A								GSTO1	-0.4289	0.039633	2.71394e-27	35361	12436_84	SomaScan v4
P78417	GSTO1	13312	ENSG00000148834	9446	10_102574315_G_A	10	102574315	G	A								GSTO1	-0.5845	0.090788	1.21001e-10	35361	12436_84	SomaScan v4
P78417	GSTO1	13312	ENSG00000148834	9446	10_102607825_C_T	10	102607825	C	T								GSTO1	0.202	0.033361	1.40501e-09	35361	12436_84	SomaScan v4
P78417	GSTO1	13312	ENSG00000148834	9446	10_102755902_G_A	10	102755902	G	A								GSTO1	-0.4915	0.077649	2.45499e-10	35361	12436_84	SomaScan v4
P78417	GSTO1	13312	ENSG00000148834	9446	10_102780808_G_T	10	102780808	G	T								GSTO1	0.2043	0.031723	1.193e-10	35361	12436_84	SomaScan v4
P78417	GSTO1	13312	ENSG00000148834	9446	10_102802251_C_T	10	102802251	C	T								GSTO1	-0.4366	0.050909	9.822e-18	35361	12436_84	SomaScan v4
P78417	GSTO1	13312	ENSG00000148834	9446	10_102875171_T_A	10	102875171	T	A								GSTO1	-0.66	0.113941	6.93601e-09	35361	12436_84	SomaScan v4
P78417	GSTO1	13312	ENSG00000148834	9446	10_102891310_C_T	10	102891310	C	T								GSTO1	-0.3092	0.029853	3.86634e-25	35361	12436_84	SomaScan v4
P78417	GSTO1	13312	ENSG00000148834	9446	10_102914516_A_G	10	102914516	A	G								GSTO1	-0.386	0.041662	1.95119e-20	35361	12436_84	SomaScan v4
P78417	GSTO1	13312	ENSG00000148834	9446	10_102947970_G_A	10	102947970	G	A								GSTO1	0.1549	0.024802	4.22503e-10	35361	12436_84	SomaScan v4
P78417	GSTO1	13312	ENSG00000148834	9446	10_102976168_A_C	10	102976168	A	C								GSTO1	-0.5428	0.033778	4.17638e-58	35361	12436_84	SomaScan v4
P78417	GSTO1	13312	ENSG00000148834	9446	10_103014463_A_G	10	103014463	A	G								GSTO1	-0.6265	0.081338	1.33506e-14	35361	12436_84	SomaScan v4
P78417	GSTO1	13312	ENSG00000148834	9446	10_103026774_G_A	10	103026774	G	A								GSTO1	0.264	0.029398	2.70334e-19	35361	12436_84	SomaScan v4
P78417	GSTO1	13312	ENSG00000148834	9446	10_103087956_T_C	10	103087956	T	C								GSTO1	0.2786	0.037465	1.0361e-13	35361	12436_84	SomaScan v4
P78417	GSTO1	13312	ENSG00000148834	9446	10_103136044_A_G	10	103136044	A	G								GSTO1	-0.5257	0.069752	4.8217e-14	35361	12436_84	SomaScan v4
P78417	GSTO1	13312	ENSG00000148834	9446	10_103155261_T_A	10	103155261	T	A								GSTO1	0.1251	0.019858	2.98202e-10	35361	12436_84	SomaScan v4
P78417	GSTO1	13312	ENSG00000148834	9446	10_103173542_G_A	10	103173542	G	A								GSTO1	-0.5316	0.039014	2.81579e-42	35361	12436_84	SomaScan v4
P78417	GSTO1	13312	ENSG00000148834	9446	10_105244274_A_T	10	105244274	A	T								GSTO1	-0.1675	0.008374	5.13452e-89	35360	12436_84	SomaScan v4
P78417	GSTO1	13312	ENSG00000148834	9446	10_105246693_C_T	10	105246693	C	T								GSTO1	-0.3933	0.059351	3.434e-11	35360	12436_84	SomaScan v4
P78417	GSTO1	13312	ENSG00000148834	9446	10_105321894_G_A	10	105321894	G	A								GSTO1	-0.4768	0.080773	3.571e-09	35361	12436_84	SomaScan v4
P78417	GSTO1	13312	ENSG00000148834	9446	10_105404454_A_G	10	105404454	A	G								GSTO1	0.2222	0.034975	2.10999e-10	35361	12436_84	SomaScan v4
P78417	GSTO1	13312	ENSG00000148834	9446	10_105458368_A_T	10	105458368	A	T								GSTO1	0.2116	0.035064	1.59302e-09	35361	12436_84	SomaScan v4
P78417	GSTO1	13312	ENSG00000148834	9446	10_105464482_G_A	10	105464482	G	A								GSTO1	-0.4623	0.033562	3.6358e-43	35361	12436_84	SomaScan v4
P78417	GSTO1	13312	ENSG00000148834	9446	10_105494057_T_C	10	105494057	T	C								GSTO1	-0.4265	0.05309	9.46673e-16	35361	12436_84	SomaScan v4
P78417	GSTO1	13312	ENSG00000148834	9446	10_105520700_C_T	10	105520700	C	T								GSTO1	-0.4905	0.083793	4.80795e-09	35360	12436_84	SomaScan v4
P78417	GSTO1	13312	ENSG00000148834	9446	10_105600106_C_T	10	105600106	C	T								GSTO1	-0.7098	0.122184	6.27495e-09	35361	12436_84	SomaScan v4
P78417	GSTO1	13312	ENSG00000148834	9446	10_105684383_A_G	10	105684383	A	G								GSTO1	0.2413	0.042478	1.34199e-08	35359	12436_84	SomaScan v4
P78417	GSTO1	13312	ENSG00000148834	9446	10_105695254_G_A	10	105695254	G	A								GSTO1	0.1936	0.023143	5.99515e-17	35359	12436_84	SomaScan v4
P78417	GSTO1	13312	ENSG00000148834	9446	10_105803609_T_C	10	105803609	T	C								GSTO1	0.2818	0.05032	2.14102e-08	35358	12436_84	SomaScan v4
P78417	GSTO1	13312	ENSG00000148834	9446	10_105804920_G_A	10	105804920	G	A								GSTO1	0.3168	0.048513	6.5675e-11	35358	12436_84	SomaScan v4
P78417	GSTO1	13312	ENSG00000148834	9446	10_105903148_G_A	10	105903148	G	A								GSTO1	-0.3812	0.058864	9.4189e-11	35358	12436_84	SomaScan v4
P78417	GSTO1	13312	ENSG00000148834	9446	10_105943325_T_C	10	105943325	T	C								GSTO1	-0.5101	0.0338	1.83612e-51	35358	12436_84	SomaScan v4
P78417	GSTO1	13312	ENSG00000148834	9446	10_106011349_T_C	10	106011349	T	C								GSTO1	-0.5136	0.07396	3.80365e-12	35358	12436_84	SomaScan v4
P78417	GSTO1	13312	ENSG00000148834	9446	10_106017029_C_T	10	106017029	C	T								GSTO1	0.2634	0.044832	4.21998e-09	35358	12436_84	SomaScan v4
P78417	GSTO1	13312	ENSG00000148834	9446	10_106031364_T_A	10	106031364	T	A								GSTO1	-0.3447	0.034695	2.92483e-23	35358	12436_84	SomaScan v4
P78417	GSTO1	13312	ENSG00000148834	9446	10_106122695_A_G	10	106122695	A	G								GSTO1	-0.5826	0.085261	8.30615e-12	35357	12436_84	SomaScan v4
P78417	GSTO1	13312	ENSG00000148834	9446	10_106175565_A_C	10	106175565	A	C								GSTO1	-0.33	0.0486	1.11995e-11	35356	12436_84	SomaScan v4
P78417	GSTO1	13312	ENSG00000148834	9446	10_106182688_T_A	10	106182688	T	A								GSTO1	-0.2149	0.021744	4.9204e-23	35356	12436_84	SomaScan v4
P78417	GSTO1	13312	ENSG00000148834	9446	10_106256312_G_T	10	106256312	G	T								GSTO1	-0.3277	0.044054	1.01789e-13	35354	12436_84	SomaScan v4
P78417	GSTO1	13312	ENSG00000148834	9446	10_106260119_C_T	10	106260119	C	T								GSTO1	-0.458	0.057475	1.60398e-15	35354	12436_84	SomaScan v4
P78417	GSTO1	13312	ENSG00000148834	9446	10_106357816_G_T	10	106357816	G	T								GSTO1	-0.5342	0.089529	2.42003e-09	35356	12436_84	SomaScan v4
P78417	GSTO1	13312	ENSG00000148834	9446	10_106380103_A_T	10	106380103	A	T								GSTO1	0.2065	0.024134	1.16413e-17	35357	12436_84	SomaScan v4
P78417	GSTO1	13312	ENSG00000148834	9446	10_106393149_A_G	10	106393149	A	G								GSTO1	-0.5401	0.090166	2.09802e-09	35357	12436_84	SomaScan v4
P78417	GSTO1	13312	ENSG00000148834	9446	10_106437598_A_G	10	106437598	A	G								GSTO1	0.133	0.019265	5.06991e-12	35357	12436_84	SomaScan v4
P78417	GSTO1	13312	ENSG00000148834	9446	10_106462124_T_C	10	106462124	T	C								GSTO1	-0.4032	0.033943	1.52511e-32	35356	12436_84	SomaScan v4
P78417	GSTO1	13312	ENSG00000148834	9446	10_106494790_T_C	10	106494790	T	C								GSTO1	-0.4081	0.042819	1.56207e-21	35357	12436_84	SomaScan v4
P78417	GSTO1	13312	ENSG00000148834	9446	10_106536146_T_A	10	106536146	T	A								GSTO1	-0.2445	0.018945	4.19373e-38	35357	12436_84	SomaScan v4
P78417	GSTO1	13312	ENSG00000148834	9446	10_106572365_G_A	10	106572365	G	A								GSTO1	-0.4966	0.086197	8.35103e-09	35357	12436_84	SomaScan v4
P78417	GSTO1	13312	ENSG00000148834	9446	10_106575876_T_C	10	106575876	T	C								GSTO1	0.2575	0.042533	1.41198e-09	35357	12436_84	SomaScan v4
P78417	GSTO1	13312	ENSG00000148834	9446	10_106584107_T_C	10	106584107	T	C								GSTO1	-0.5086	0.074589	9.18756e-12	35357	12436_84	SomaScan v4
P78417	GSTO1	13312	ENSG00000148834	9446	10_106656408_G_A	10	106656408	G	A								GSTO1	0.265	0.034515	1.61808e-14	35357	12436_84	SomaScan v4
P78417	GSTO1	13312	ENSG00000148834	9446	10_106705903_C_T	10	106705903	C	T								GSTO1	-0.4197	0.061107	6.4983e-12	35357	12436_84	SomaScan v4
P78417	GSTO1	13312	ENSG00000148834	9446	10_106828202_G_T	10	106828202	G	T								GSTO1	-0.2822	0.043345	7.49031e-11	35356	12436_84	SomaScan v4
P78417	GSTO1	13312	ENSG00000148834	9446	10_106854580_C_A	10	106854580	C	A								GSTO1	-0.4804	0.053262	1.88799e-19	35355	12436_84	SomaScan v4
P78417	GSTO1	13312	ENSG00000148834	9446	10_106870125_C_T	10	106870125	C	T								GSTO1	-0.5549	0.046981	3.41429e-32	35355	12436_84	SomaScan v4
P78417	GSTO1	13312	ENSG00000148834	9446	10_106925238_C_T	10	106925238	C	T								GSTO1	0.2229	0.03604	6.221e-10	35353	12436_84	SomaScan v4
P78417	GSTO1	13312	ENSG00000148834	9446	10_106988601_T_G	10	106988601	T	G								GSTO1	-0.2647	0.029423	2.33077e-19	35352	12436_84	SomaScan v4
P78417	GSTO1	13312	ENSG00000148834	9446	10_106994286_G_A	10	106994286	G	A								GSTO1	0.1908	0.025597	9.05107e-14	35352	12436_84	SomaScan v4
P78417	GSTO1	13312	ENSG00000148834	9446	10_107005282_C_T	10	107005282	C	T								GSTO1	-0.3054	0.04467	8.09841e-12	35352	12436_84	SomaScan v4
P78417	GSTO1	13312	ENSG00000148834	9446	10_107067148_C_T	10	107067148	C	T								GSTO1	-0.4566	0.065797	3.93369e-12	35355	12436_84	SomaScan v4
P78417	GSTO1	13312	ENSG00000148834	9446	10_107094967_G_A	10	107094967	G	A								GSTO1	0.2758	0.038355	6.44466e-13	35355	12436_84	SomaScan v4
P78417	GSTO1	13312	ENSG00000148834	9446	10_107174507_C_A	10	107174507	C	A								GSTO1	-0.1438	0.019568	2.00124e-13	35356	12436_84	SomaScan v4
P78417	GSTO1	13312	ENSG00000148834	9446	10_107226963_A_T	10	107226963	A	T								GSTO1	-0.3343	0.056019	2.40802e-09	35358	12436_84	SomaScan v4
P78417	GSTO1	13312	ENSG00000148834	9446	10_107243642_C_T	10	107243642	C	T								GSTO1	-0.4925	0.08679	1.38998e-08	35358	12436_84	SomaScan v4
P78417	GSTO1	13312	ENSG00000148834	9446	10_107256098_C_A	10	107256098	C	A								GSTO1	0.1892	0.029225	9.54993e-11	35358	12436_84	SomaScan v4
P78417	GSTO1	13312	ENSG00000148834	9446	10_107514847_A_G	10	107514847	A	G								GSTO1	0.1466	0.022792	1.258e-10	35360	12436_84	SomaScan v4
P78417	GSTO1	13312	ENSG00000148834	9446	10_107578511_G_A	10	107578511	G	A								GSTO1	-0.2843	0.02391	1.32404e-32	35360	12436_84	SomaScan v4
P78417	GSTO1	13312	ENSG00000148834	9446	10_107599482_G_A	10	107599482	G	A								GSTO1	-0.1548	0.019247	8.78011e-16	35359	12436_84	SomaScan v4
P78417	GSTO1	13312	ENSG00000148834	9446	10_107605741_C_T	10	107605741	C	T								GSTO1	-0.2187	0.038399	1.23001e-08	35359	12436_84	SomaScan v4
P78417	GSTO1	13312	ENSG00000148834	9446	10_107672505_A_G	10	107672505	A	G								GSTO1	-0.2207	0.025976	1.95884e-17	35359	12436_84	SomaScan v4
P78417	GSTO1	13312	ENSG00000148834	9446	10_107732434_G_A	10	107732434	G	A								GSTO1	0.1684	0.027182	5.82197e-10	35360	12436_84	SomaScan v4
P78417	GSTO1	13312	ENSG00000148834	9446	10_107757201_T_C	10	107757201	T	C								GSTO1	-0.403	0.062284	9.77462e-11	35360	12436_84	SomaScan v4
P78417	GSTO1	13312	ENSG00000148834	9446	10_107837654_T_A	10	107837654	T	A								GSTO1	0.1273	0.01716	1.18386e-13	35359	12436_84	SomaScan v4
P78417	GSTO1	13312	ENSG00000148834	9446	10_107843024_C_T	10	107843024	C	T								GSTO1	0.1451	0.026583	4.80496e-08	35357	12436_84	SomaScan v4
P78417	GSTO1	13312	ENSG00000148834	9446	10_107888446_G_A	10	107888446	G	A								GSTO1	-0.5068	0.084299	1.83299e-09	35359	12436_84	SomaScan v4
P78417	GSTO1	13312	ENSG00000148834	9446	10_107969159_T_C	10	107969159	T	C								GSTO1	0.2297	0.038581	2.62198e-09	35359	12436_84	SomaScan v4
P78417	GSTO1	13312	ENSG00000148834	9446	10_107982899_C_A	10	107982899	C	A								GSTO1	-0.5484	0.072987	5.75043e-14	35359	12436_84	SomaScan v4
P78417	GSTO1	13312	ENSG00000148834	9446	10_108247687_T_C	10	108247687	T	C								GSTO1	-0.5966	0.087672	1.01111e-11	35360	12436_84	SomaScan v4
P78417	GSTO1	13312	ENSG00000148834	9446	10_108269907_A_G	10	108269907	A	G								GSTO1	-0.418	0.037837	2.25372e-28	35360	12436_84	SomaScan v4
P78417	GSTO1	13312	ENSG00000148834	9446	10_108470747_C_A	10	108470747	C	A								GSTO1	-0.576	0.084828	1.11995e-11	35360	12436_84	SomaScan v4
P78417	GSTO1	13312	ENSG00000148834	9446	10_108507502_G_A	10	108507502	G	A								GSTO1	-0.455	0.061702	1.65386e-13	35360	12436_84	SomaScan v4
P78417	GSTO1	13312	ENSG00000148834	9446	10_108597967_A_G	10	108597967	A	G								GSTO1	-0.4205	0.061752	9.7949e-12	35360	12436_84	SomaScan v4
P78417	GSTO1	13312	ENSG00000148834	9446	10_109111484_T_C	10	109111484	T	C								GSTO1	-0.4001	0.056515	1.44611e-12	35360	12436_84	SomaScan v4
P78417	GSTO1	13312	ENSG00000148834	9446	10_109728230_A_G	10	109728230	A	G								GSTO1	0.0533	0.008148	6.09818e-11	35358	12436_84	SomaScan v4
P78417	GSTO1	13312	ENSG00000148834	9446	10_109933600_C_T	10	109933600	C	T								GSTO1	-0.2164	0.03795	1.18201e-08	35358	12436_84	SomaScan v4
P78417	GSTO1	13312	ENSG00000148834	9446	10_110040553_C_T	10	110040553	C	T								GSTO1	-0.3428	0.040376	2.06395e-17	35358	12436_84	SomaScan v4
P78417	GSTO1	13312	ENSG00000148834	9446	10_110459519_G_T	10	110459519	G	T								GSTO1	-0.2059	0.033429	7.305e-10	35357	12436_84	SomaScan v4
P78417	GSTO1	13312	ENSG00000148834	9446	10_110481339_C_T	10	110481339	C	T								GSTO1	-0.5583	0.084781	4.54255e-11	35358	12436_84	SomaScan v4
P78417	GSTO1	13312	ENSG00000148834	9446	10_110566161_T_C	10	110566161	T	C								GSTO1	-0.3643	0.063499	9.63297e-09	35357	12436_84	SomaScan v4
P78417	GSTO1	13312	ENSG00000148834	9446	10_110613443_G_A	10	110613443	G	A								GSTO1	-0.3776	0.042809	1.13894e-18	35357	12436_84	SomaScan v4
P78417	GSTO1	13312	ENSG00000148834	9446	10_110622164_A_G	10	110622164	A	G								GSTO1	-0.2825	0.039965	1.56495e-12	35358	12436_84	SomaScan v4
P78417	GSTO1	13312	ENSG00000148834	9446	10_110787079_C_T	10	110787079	C	T								GSTO1	-0.3824	0.069172	3.23497e-08	35359	12436_84	SomaScan v4
P78417	GSTO1	13312	ENSG00000148834	9446	10_111142322_C_T	10	111142322	C	T								GSTO1	-0.1744	0.029264	2.52901e-09	35363	12436_84	SomaScan v4
P78417	GSTO1	13312	ENSG00000148834	9446	10_111251417_A_T	10	111251417	A	T								GSTO1	-0.4575	0.082337	2.75302e-08	35363	12436_84	SomaScan v4
P78417	GSTO1	13312	ENSG00000148834	9446	10_111504610_A_C	10	111504610	A	C								GSTO1	-0.3126	0.042795	2.78099e-13	35364	12436_84	SomaScan v4
P78417	GSTO1	13312	ENSG00000148834	9446	10_111663368_C_T	10	111663368	C	T								GSTO1	-0.2486	0.041981	3.185e-09	35364	12436_84	SomaScan v4
P78417	GSTO1	13312	ENSG00000148834	9446	10_112278134_G_A	10	112278134	G	A								GSTO1	-0.2548	0.045301	1.859e-08	35363	12436_84	SomaScan v4
P78417	GSTO1	13312	ENSG00000148834	9446	10_112944232_C_T	10	112944232	C	T								GSTO1	-0.2421	0.039195	6.54305e-10	35366	12436_84	SomaScan v4
P78417	GSTO1	13312	ENSG00000148834	9446	10_94190053_T_G	10	94190053	T	G								GSTO1	-0.1482	0.019742	6.06457e-14	35370	12436_84	SomaScan v4
P78417	GSTO1	13312	ENSG00000148834	9446	10_96748294_G_A	10	96748294	G	A								GSTO1	-0.3274	0.046835	2.73968e-12	35356	12436_84	SomaScan v4
P78417	GSTO1	13312	ENSG00000148834	9446	10_96842764_G_A	10	96842764	G	A								GSTO1	-0.131	0.019302	1.1471e-11	35357	12436_84	SomaScan v4
P78417	GSTO1	13312	ENSG00000148834	9446	10_96894034_T_C	10	96894034	T	C								GSTO1	-0.6739	0.110829	1.19801e-09	35357	12436_84	SomaScan v4
P78417	GSTO1	13312	ENSG00000148834	9446	10_96998199_C_T	10	96998199	C	T								GSTO1	0.1664	0.028898	8.50296e-09	35357	12436_84	SomaScan v4
P78417	GSTO1	13312	ENSG00000148834	9446	10_97153239_A_G	10	97153239	A	G								GSTO1	-0.0677	0.011004	7.62395e-10	35358	12436_84	SomaScan v4
P78417	GSTO1	13312	ENSG00000148834	9446	10_97636267_C_T	10	97636267	C	T								GSTO1	-0.4578	0.071099	1.20301e-10	35358	12436_84	SomaScan v4
P78417	GSTO1	13312	ENSG00000148834	9446	10_97644881_G_A	10	97644881	G	A								GSTO1	-0.3114	0.045492	7.6366e-12	35358	12436_84	SomaScan v4
P78417	GSTO1	13312	ENSG00000148834	9446	10_97773718_A_C	10	97773718	A	C								GSTO1	-0.2191	0.036474	1.88899e-09	35358	12436_84	SomaScan v4
P78417	GSTO1	13312	ENSG00000148834	9446	10_97905439_A_C	10	97905439	A	C								GSTO1	-0.1428	0.023917	2.36298e-09	35358	12436_84	SomaScan v4
P78417	GSTO1	13312	ENSG00000148834	9446	10_97925037_C_T	10	97925037	C	T								GSTO1	-0.1261	0.022638	2.54402e-08	35358	12436_84	SomaScan v4
P78417	GSTO1	13312	ENSG00000148834	9446	10_97970427_C_A	10	97970427	C	A								GSTO1	-0.3151	0.041136	1.8608e-14	35359	12436_84	SomaScan v4
P78417	GSTO1	13312	ENSG00000148834	9446	10_98127762_G_A	10	98127762	G	A								GSTO1	-0.3336	0.052597	2.26001e-10	35359	12436_84	SomaScan v4
P78417	GSTO1	13312	ENSG00000148834	9446	10_98405565_C_T	10	98405565	C	T								GSTO1	-0.1626	0.026519	8.71405e-10	35360	12436_84	SomaScan v4
P78417	GSTO1	13312	ENSG00000148834	9446	10_98822009_C_A	10	98822009	C	A								GSTO1	-0.2841	0.039629	7.5544e-13	35359	12436_84	SomaScan v4
P78417	GSTO1	13312	ENSG00000148834	9446	10_98996507_A_T	10	98996507	A	T								GSTO1	-0.5364	0.07564	1.32709e-12	35358	12436_84	SomaScan v4
P78417	GSTO1	13312	ENSG00000148834	9446	10_99213455_A_G	10	99213455	A	G								GSTO1	-0.4427	0.053173	8.38687e-17	35356	12436_84	SomaScan v4
P78417	GSTO1	13312	ENSG00000148834	9446	10_99314630_G_A	10	99314630	G	A								GSTO1	-0.2549	0.028117	1.23709e-19	35356	12436_84	SomaScan v4
P78417	GSTO1	13312	ENSG00000148834	9446	10_99405377_A_G	10	99405377	A	G								GSTO1	-0.0922	0.013022	1.43714e-12	35358	12436_84	SomaScan v4
P78417	GSTO1	13312	ENSG00000148834	9446	10_99581896_C_T	10	99581896	C	T								GSTO1	0.2894	0.052671	3.91796e-08	35359	12436_84	SomaScan v4
P78417	GSTO1	13312	ENSG00000148834	9446	10_99600997_G_A	10	99600997	G	A								GSTO1	0.0702	0.009121	1.39605e-14	35360	12436_84	SomaScan v4
P78417	GSTO1	13312	ENSG00000148834	9446	10_99856895_A_G	10	99856895	A	G								GSTO1	-0.3884	0.044891	5.05359e-18	35360	12436_84	SomaScan v4
P78417	GSTO1	13312	ENSG00000148834	9446	10_99891176_C_T	10	99891176	C	T								GSTO1	-0.5178	0.087455	3.20398e-09	35351	12436_84	SomaScan v4
P78417	GSTO1	13312	ENSG00000148834	9446	10_99962896_A_G	10	99962896	A	G								GSTO1	-0.3421	0.032977	3.26212e-25	35360	12436_84	SomaScan v4
P09211	GSTP1	4638	ENSG00000084207	2950	11_66320227_C_T	11	66320227	C	T								GSTP1	0.1667	0.027064	7.29894e-10	35363	4911_49	SomaScan v4
P09211	GSTP1	4638	ENSG00000084207	2950	11_66479494_C_T	11	66479494	C	T								GSTP1	0.2459	0.026819	4.7852e-20	35363	4911_49	SomaScan v4
P0CG30	GSTT2B	33437	ENSG00000133433	653689	22_22703105_A_G	22	22703105	A	G								GSTT2B	-0.0886	0.014734	1.81798e-09	35338	11273_176	SomaScan v4
P0CG30	GSTT2B	33437	ENSG00000133433	653689	22_24983348_G_A	22	24983348	G	A								GSTT2B	0.2298	0.036491	3.02698e-10	35358	11273_176	SomaScan v4
P0CG30	GSTT2B	33437	ENSG00000133433	653689	22_25532662_G_A	22	25532662	G	A								GSTT2B	0.3137	0.049936	3.34203e-10	35357	11273_176	SomaScan v4
P0CG30	GSTT2B	33437	ENSG00000133433	653689	22_25539791_C_T	22	25539791	C	T								GSTT2B	0.3068	0.050379	1.13e-09	35357	11273_176	SomaScan v4
P0CG30	GSTT2B	33437	ENSG00000133433	653689	3_165787389_A_G	3	165787389	A	G								GSTT2B	-0.045	0.008203	4.11396e-08	35329	11273_176	SomaScan v4
O43708	GSTZ1	4643	ENSG00000100577	2954	14_62904861_T_C	14	62904861	T	C								GSTZ1	0.4381	0.07256	1.563e-09	35357	16872_248	SomaScan v4
O43708	GSTZ1	4643	ENSG00000100577	2954	14_65486173_C_T	14	65486173	C	T								GSTZ1	0.4196	0.059821	2.31206e-12	35360	16872_248	SomaScan v4
O43708	GSTZ1	4643	ENSG00000100577	2954	14_65907443_G_T	14	65907443	G	T								GSTZ1	0.1476	0.023278	2.28802e-10	35361	16872_248	SomaScan v4
O43708	GSTZ1	4643	ENSG00000100577	2954	14_67808823_C_T	14	67808823	C	T								GSTZ1	0.2396	0.041006	5.12401e-09	35363	16872_248	SomaScan v4
O43708	GSTZ1	4643	ENSG00000100577	2954	14_69011730_A_T	14	69011730	A	T								GSTZ1	0.4566	0.080055	1.17301e-08	35358	16872_248	SomaScan v4
O43708	GSTZ1	4643	ENSG00000100577	2954	14_69527504_C_T	14	69527504	C	T								GSTZ1	0.1753	0.027571	2.04099e-10	35359	16872_248	SomaScan v4
O43708	GSTZ1	4643	ENSG00000100577	2954	14_70245338_A_C	14	70245338	A	C								GSTZ1	0.5187	0.089368	6.47098e-09	35361	16872_248	SomaScan v4
O43708	GSTZ1	4643	ENSG00000100577	2954	14_70402601_A_G	14	70402601	A	G								GSTZ1	0.0558	0.009905	1.766e-08	35362	16872_248	SomaScan v4
O43708	GSTZ1	4643	ENSG00000100577	2954	14_70425327_T_C	14	70425327	T	C								GSTZ1	0.3452	0.050188	6.06178e-12	35362	16872_248	SomaScan v4
O43708	GSTZ1	4643	ENSG00000100577	2954	14_70722705_C_T	14	70722705	C	T								GSTZ1	-0.1652	0.029771	2.87197e-08	35363	16872_248	SomaScan v4
O43708	GSTZ1	4643	ENSG00000100577	2954	14_70845904_C_T	14	70845904	C	T								GSTZ1	0.3957	0.069143	1.04701e-08	35362	16872_248	SomaScan v4
O43708	GSTZ1	4643	ENSG00000100577	2954	14_70879704_T_G	14	70879704	T	G								GSTZ1	0.0913	0.011803	1.03205e-14	35356	16872_248	SomaScan v4
O43708	GSTZ1	4643	ENSG00000100577	2954	14_71170191_G_A	14	71170191	G	A								GSTZ1	0.2433	0.042004	6.94001e-09	35363	16872_248	SomaScan v4
O43708	GSTZ1	4643	ENSG00000100577	2954	14_71971495_G_A	14	71971495	G	A								GSTZ1	0.2741	0.044678	8.51805e-10	35365	16872_248	SomaScan v4
O43708	GSTZ1	4643	ENSG00000100577	2954	14_72195631_C_T	14	72195631	C	T								GSTZ1	0.7212	0.096552	8.04822e-14	35357	16872_248	SomaScan v4
O43708	GSTZ1	4643	ENSG00000100577	2954	14_72349834_C_T	14	72349834	C	T								GSTZ1	0.4018	0.059018	9.89008e-12	35359	16872_248	SomaScan v4
O43708	GSTZ1	4643	ENSG00000100577	2954	14_72444681_C_T	14	72444681	C	T								GSTZ1	0.1675	0.021464	6.00482e-15	35352	16872_248	SomaScan v4
O43708	GSTZ1	4643	ENSG00000100577	2954	14_72580314_C_T	14	72580314	C	T								GSTZ1	-0.4102	0.069161	3.01002e-09	35348	16872_248	SomaScan v4
O43708	GSTZ1	4643	ENSG00000100577	2954	14_72667493_C_T	14	72667493	C	T								GSTZ1	0.2059	0.03403	1.44301e-09	35353	16872_248	SomaScan v4
O43708	GSTZ1	4643	ENSG00000100577	2954	14_72695107_T_C	14	72695107	T	C								GSTZ1	-0.2909	0.051824	1.986e-08	35353	16872_248	SomaScan v4
O43708	GSTZ1	4643	ENSG00000100577	2954	14_72725678_T_G	14	72725678	T	G								GSTZ1	0.5374	0.083326	1.123e-10	35350	16872_248	SomaScan v4
O43708	GSTZ1	4643	ENSG00000100577	2954	14_72872869_A_G	14	72872869	A	G								GSTZ1	0.5801	0.051927	5.61953e-29	35352	16872_248	SomaScan v4
O43708	GSTZ1	4643	ENSG00000100577	2954	14_73145112_C_A	14	73145112	C	A								GSTZ1	-0.2309	0.040072	8.30596e-09	35352	16872_248	SomaScan v4
O43708	GSTZ1	4643	ENSG00000100577	2954	14_73291832_C_T	14	73291832	C	T								GSTZ1	0.5964	0.099555	2.09002e-09	35352	16872_248	SomaScan v4
O43708	GSTZ1	4643	ENSG00000100577	2954	14_73392584_G_A	14	73392584	G	A								GSTZ1	0.4466	0.047622	6.72048e-21	35352	16872_248	SomaScan v4
O43708	GSTZ1	4643	ENSG00000100577	2954	14_73412614_C_T	14	73412614	C	T								GSTZ1	-0.1084	0.013112	1.36899e-16	35352	16872_248	SomaScan v4
O43708	GSTZ1	4643	ENSG00000100577	2954	14_73802852_C_A	14	73802852	C	A								GSTZ1	-0.274	0.040112	8.44112e-12	35351	16872_248	SomaScan v4
O43708	GSTZ1	4643	ENSG00000100577	2954	14_73806947_G_A	14	73806947	G	A								GSTZ1	0.4434	0.058655	4.04949e-14	35351	16872_248	SomaScan v4
O43708	GSTZ1	4643	ENSG00000100577	2954	14_73827204_C_T	14	73827204	C	T								GSTZ1	-0.1294	0.02193	3.62101e-09	35351	16872_248	SomaScan v4
O43708	GSTZ1	4643	ENSG00000100577	2954	14_73878154_A_G	14	73878154	A	G								GSTZ1	0.3717	0.03502	2.56626e-26	35351	16872_248	SomaScan v4
O43708	GSTZ1	4643	ENSG00000100577	2954	14_74003789_A_G	14	74003789	A	G								GSTZ1	0.1912	0.02543	5.5386e-14	35351	16872_248	SomaScan v4
O43708	GSTZ1	4643	ENSG00000100577	2954	14_74012668_C_T	14	74012668	C	T								GSTZ1	0.478	0.063434	4.86855e-14	35351	16872_248	SomaScan v4
O43708	GSTZ1	4643	ENSG00000100577	2954	14_74135027_A_G	14	74135027	A	G								GSTZ1	-0.2737	0.034668	2.90402e-15	35351	16872_248	SomaScan v4
O43708	GSTZ1	4643	ENSG00000100577	2954	14_74219670_C_A	14	74219670	C	A								GSTZ1	-0.3793	0.05959	1.95101e-10	35351	16872_248	SomaScan v4
O43708	GSTZ1	4643	ENSG00000100577	2954	14_74229915_G_A	14	74229915	G	A								GSTZ1	0.628	0.074158	2.48714e-17	35351	16872_248	SomaScan v4
O43708	GSTZ1	4643	ENSG00000100577	2954	14_74389118_T_C	14	74389118	T	C								GSTZ1	-0.138	0.015868	3.41665e-18	35349	16872_248	SomaScan v4
O43708	GSTZ1	4643	ENSG00000100577	2954	14_74390149_C_A	14	74390149	C	A								GSTZ1	0.5163	0.047172	7.01455e-28	35349	16872_248	SomaScan v4
O43708	GSTZ1	4643	ENSG00000100577	2954	14_74440769_A_G	14	74440769	A	G								GSTZ1	-0.3412	0.059029	7.46002e-09	35351	16872_248	SomaScan v4
O43708	GSTZ1	4643	ENSG00000100577	2954	14_74460010_C_T	14	74460010	C	T								GSTZ1	0.3045	0.039279	9.03441e-15	35351	16872_248	SomaScan v4
O43708	GSTZ1	4643	ENSG00000100577	2954	14_74486315_C_T	14	74486315	C	T								GSTZ1	0.2779	0.047181	3.85896e-09	35351	16872_248	SomaScan v4
O43708	GSTZ1	4643	ENSG00000100577	2954	14_74622556_G_A	14	74622556	G	A								GSTZ1	0.3115	0.032245	4.43507e-22	35351	16872_248	SomaScan v4
O43708	GSTZ1	4643	ENSG00000100577	2954	14_74628624_T_A	14	74628624	T	A								GSTZ1	0.389	0.060223	1.05201e-10	35351	16872_248	SomaScan v4
O43708	GSTZ1	4643	ENSG00000100577	2954	14_74646793_A_G	14	74646793	A	G								GSTZ1	0.3392	0.046601	3.36667e-13	35351	16872_248	SomaScan v4
O43708	GSTZ1	4643	ENSG00000100577	2954	14_74842392_A_G	14	74842392	A	G								GSTZ1	0.6737	0.091885	2.26778e-13	35351	16872_248	SomaScan v4
O43708	GSTZ1	4643	ENSG00000100577	2954	14_74882509_A_G	14	74882509	A	G								GSTZ1	0.7277	0.067511	4.32514e-27	35351	16872_248	SomaScan v4
O43708	GSTZ1	4643	ENSG00000100577	2954	14_74898787_A_G	14	74898787	A	G								GSTZ1	0.6623	0.052274	8.70964e-37	35351	16872_248	SomaScan v4
O43708	GSTZ1	4643	ENSG00000100577	2954	14_75027358_C_A	14	75027358	C	A								GSTZ1	-0.3278	0.046023	1.05999e-12	35353	16872_248	SomaScan v4
O43708	GSTZ1	4643	ENSG00000100577	2954	14_75100213_G_A	14	75100213	G	A								GSTZ1	0.873	0.123179	1.36804e-12	35353	16872_248	SomaScan v4
O43708	GSTZ1	4643	ENSG00000100577	2954	14_75233138_T_C	14	75233138	T	C								GSTZ1	0.4675	0.042189	1.54917e-28	35346	16872_248	SomaScan v4
O43708	GSTZ1	4643	ENSG00000100577	2954	14_75238345_G_A	14	75238345	G	A								GSTZ1	0.3493	0.063948	4.701e-08	35347	16872_248	SomaScan v4
O43708	GSTZ1	4643	ENSG00000100577	2954	14_75303270_C_T	14	75303270	C	T								GSTZ1	0.5567	0.063643	2.18575e-18	35350	16872_248	SomaScan v4
O43708	GSTZ1	4643	ENSG00000100577	2954	14_75309960_G_A	14	75309960	G	A								GSTZ1	-0.2131	0.034092	4.08404e-10	35350	16872_248	SomaScan v4
O43708	GSTZ1	4643	ENSG00000100577	2954	14_75326363_T_A	14	75326363	T	A								GSTZ1	0.7167	0.078153	4.71194e-20	35348	16872_248	SomaScan v4
O43708	GSTZ1	4643	ENSG00000100577	2954	14_75328084_C_T	14	75328084	C	T								GSTZ1	-0.3425	0.062209	3.67799e-08	35348	16872_248	SomaScan v4
O43708	GSTZ1	4643	ENSG00000100577	2954	14_75356094_C_T	14	75356094	C	T								GSTZ1	0.3928	0.042035	9.22571e-21	35350	16872_248	SomaScan v4
O43708	GSTZ1	4643	ENSG00000100577	2954	14_75370487_A_G	14	75370487	A	G								GSTZ1	0.8742	0.122569	9.86734e-13	35350	16872_248	SomaScan v4
O43708	GSTZ1	4643	ENSG00000100577	2954	14_75392995_G_A	14	75392995	G	A								GSTZ1	-0.3561	0.058266	9.86507e-10	35350	16872_248	SomaScan v4
O43708	GSTZ1	4643	ENSG00000100577	2954	14_75547343_G_A	14	75547343	G	A								GSTZ1	-0.0692	0.008327	9.54553e-17	35351	16872_248	SomaScan v4
O43708	GSTZ1	4643	ENSG00000100577	2954	14_75591874_T_G	14	75591874	T	G								GSTZ1	-0.1055	0.009571	2.96893e-28	35349	16872_248	SomaScan v4
O43708	GSTZ1	4643	ENSG00000100577	2954	14_75682091_G_A	14	75682091	G	A								GSTZ1	0.67	0.106105	2.71e-10	35353	16872_248	SomaScan v4
O43708	GSTZ1	4643	ENSG00000100577	2954	14_75687677_T_C	14	75687677	T	C								GSTZ1	0.5765	0.060932	3.03809e-21	35353	16872_248	SomaScan v4
O43708	GSTZ1	4643	ENSG00000100577	2954	14_75763927_C_T	14	75763927	C	T								GSTZ1	0.2388	0.039291	1.21899e-09	35353	16872_248	SomaScan v4
O43708	GSTZ1	4643	ENSG00000100577	2954	14_75874442_T_C	14	75874442	T	C								GSTZ1	0.6447	0.089436	5.65718e-13	35352	16872_248	SomaScan v4
O43708	GSTZ1	4643	ENSG00000100577	2954	14_75881695_T_C	14	75881695	T	C								GSTZ1	0.8056	0.085045	2.72898e-21	35353	16872_248	SomaScan v4
O43708	GSTZ1	4643	ENSG00000100577	2954	14_75982099_G_A	14	75982099	G	A								GSTZ1	0.2282	0.033001	4.68166e-12	35354	16872_248	SomaScan v4
O43708	GSTZ1	4643	ENSG00000100577	2954	14_76012593_A_G	14	76012593	A	G								GSTZ1	0.699	0.049454	2.32916e-45	35354	16872_248	SomaScan v4
O43708	GSTZ1	4643	ENSG00000100577	2954	14_76035103_G_A	14	76035103	G	A								GSTZ1	0.4096	0.036138	8.85931e-30	35354	16872_248	SomaScan v4
O43708	GSTZ1	4643	ENSG00000100577	2954	14_76036816_C_T	14	76036816	C	T								GSTZ1	-0.3368	0.0454	1.18495e-13	35354	16872_248	SomaScan v4
O43708	GSTZ1	4643	ENSG00000100577	2954	14_76048437_G_A	14	76048437	G	A								GSTZ1	0.8176	0.085039	6.94864e-22	35354	16872_248	SomaScan v4
O43708	GSTZ1	4643	ENSG00000100577	2954	14_76056851_C_T	14	76056851	C	T								GSTZ1	0.5709	0.054253	6.76862e-26	35354	16872_248	SomaScan v4
O43708	GSTZ1	4643	ENSG00000100577	2954	14_76100678_C_A	14	76100678	C	A								GSTZ1	0.9095	0.094212	4.73696e-22	35353	16872_248	SomaScan v4
O43708	GSTZ1	4643	ENSG00000100577	2954	14_76107987_C_A	14	76107987	C	A								GSTZ1	0.6159	0.081385	3.79665e-14	35353	16872_248	SomaScan v4
O43708	GSTZ1	4643	ENSG00000100577	2954	14_76141154_A_C	14	76141154	A	C								GSTZ1	-0.3756	0.054995	8.50746e-12	35353	16872_248	SomaScan v4
O43708	GSTZ1	4643	ENSG00000100577	2954	14_76158199_T_C	14	76158199	T	C								GSTZ1	0.3259	0.059105	3.51002e-08	35353	16872_248	SomaScan v4
O43708	GSTZ1	4643	ENSG00000100577	2954	14_76212257_A_G	14	76212257	A	G								GSTZ1	0.8807	0.086667	2.93292e-24	35353	16872_248	SomaScan v4
O43708	GSTZ1	4643	ENSG00000100577	2954	14_76217202_C_T	14	76217202	C	T								GSTZ1	0.4434	0.070935	4.08404e-10	35353	16872_248	SomaScan v4
O43708	GSTZ1	4643	ENSG00000100577	2954	14_76244580_G_A	14	76244580	G	A								GSTZ1	0.4318	0.076373	1.56899e-08	35354	16872_248	SomaScan v4
O43708	GSTZ1	4643	ENSG00000100577	2954	14_76274275_C_T	14	76274275	C	T								GSTZ1	0.8585	0.099552	6.48784e-18	35356	16872_248	SomaScan v4
O43708	GSTZ1	4643	ENSG00000100577	2954	14_76307782_G_A	14	76307782	G	A								GSTZ1	-0.1076	0.008292	1.66802e-38	35358	16872_248	SomaScan v4
O43708	GSTZ1	4643	ENSG00000100577	2954	14_76320288_G_A	14	76320288	G	A								GSTZ1	0.6433	0.047063	1.55704e-42	35364	16872_248	SomaScan v4
O43708	GSTZ1	4643	ENSG00000100577	2954	14_78321309_G_A	14	78321309	G	A								GSTZ1	-0.4593	0.061923	1.19509e-13	35354	16872_248	SomaScan v4
O43708	GSTZ1	4643	ENSG00000100577	2954	14_78333382_A_C	14	78333382	A	C								GSTZ1	0.6965	0.076073	5.40381e-20	35354	16872_248	SomaScan v4
O43708	GSTZ1	4643	ENSG00000100577	2954	14_78344725_G_A	14	78344725	G	A								GSTZ1	0.6401	0.091069	2.08401e-12	35354	16872_248	SomaScan v4
O43708	GSTZ1	4643	ENSG00000100577	2954	14_78353278_T_C	14	78353278	T	C								GSTZ1	0.3023	0.031544	9.39507e-22	35354	16872_248	SomaScan v4
O43708	GSTZ1	4643	ENSG00000100577	2954	14_78358165_A_C	14	78358165	A	C								GSTZ1	0.6665	0.106149	3.40902e-10	35354	16872_248	SomaScan v4
O43708	GSTZ1	4643	ENSG00000100577	2954	14_78368545_A_G	14	78368545	A	G								GSTZ1	0.3568	0.033097	4.25598e-27	35354	16872_248	SomaScan v4
O43708	GSTZ1	4643	ENSG00000100577	2954	14_78405513_T_G	14	78405513	T	G								GSTZ1	-0.2184	0.03041	6.87385e-13	35353	16872_248	SomaScan v4
O43708	GSTZ1	4643	ENSG00000100577	2954	14_78410114_G_A	14	78410114	G	A								GSTZ1	-0.2516	0.029532	1.59993e-17	35354	16872_248	SomaScan v4
O43708	GSTZ1	4643	ENSG00000100577	2954	14_78424333_G_T	14	78424333	G	T								GSTZ1	-0.3468	0.052403	3.64334e-11	35354	16872_248	SomaScan v4
O43708	GSTZ1	4643	ENSG00000100577	2954	14_78434779_T_C	14	78434779	T	C								GSTZ1	0.4307	0.024295	2.53688e-70	35354	16872_248	SomaScan v4
O43708	GSTZ1	4643	ENSG00000100577	2954	14_78441309_G_A	14	78441309	G	A								GSTZ1	-0.4146	0.064462	1.262e-10	35354	16872_248	SomaScan v4
O43708	GSTZ1	4643	ENSG00000100577	2954	14_78458180_G_A	14	78458180	G	A								GSTZ1	-0.5993	0.107703	2.63099e-08	35354	16872_248	SomaScan v4
O43708	GSTZ1	4643	ENSG00000100577	2954	14_78463288_C_A	14	78463288	C	A								GSTZ1	0.6667	0.049506	2.44399e-41	35354	16872_248	SomaScan v4
O43708	GSTZ1	4643	ENSG00000100577	2954	14_78474920_A_G	14	78474920	A	G								GSTZ1	-0.3921	0.032869	8.34257e-33	35354	16872_248	SomaScan v4
O43708	GSTZ1	4643	ENSG00000100577	2954	14_78485348_T_C	14	78485348	T	C								GSTZ1	0.7385	0.094155	4.38228e-15	35354	16872_248	SomaScan v4
O43708	GSTZ1	4643	ENSG00000100577	2954	14_78486631_T_C	14	78486631	T	C								GSTZ1	-0.2774	0.037081	7.37734e-14	35354	16872_248	SomaScan v4
O43708	GSTZ1	4643	ENSG00000100577	2954	14_78516591_G_A	14	78516591	G	A								GSTZ1	0.65	0.11048	4.01902e-09	35355	16872_248	SomaScan v4
O43708	GSTZ1	4643	ENSG00000100577	2954	14_78517783_T_C	14	78517783	T	C								GSTZ1	0.4453	0.019789	3.89942e-112	35355	16872_248	SomaScan v4
O43708	GSTZ1	4643	ENSG00000100577	2954	14_78529793_C_T	14	78529793	C	T								GSTZ1	0.7952	0.101337	4.25893e-15	35355	16872_248	SomaScan v4
O43708	GSTZ1	4643	ENSG00000100577	2954	14_78542789_A_C	14	78542789	A	C								GSTZ1	-0.2993	0.03351	4.19469e-19	35355	16872_248	SomaScan v4
O43708	GSTZ1	4643	ENSG00000100577	2954	14_78558593_C_A	14	78558593	C	A								GSTZ1	0.5126	0.079547	1.16399e-10	35353	16872_248	SomaScan v4
O43708	GSTZ1	4643	ENSG00000100577	2954	14_78576216_T_C	14	78576216	T	C								GSTZ1	-0.2836	0.022629	4.94197e-36	35354	16872_248	SomaScan v4
O43708	GSTZ1	4643	ENSG00000100577	2954	14_78596498_T_C	14	78596498	T	C								GSTZ1	0.3802	0.035161	2.98813e-27	35354	16872_248	SomaScan v4
O43708	GSTZ1	4643	ENSG00000100577	2954	14_78625130_G_A	14	78625130	G	A								GSTZ1	-0.3271	0.034412	1.9948e-21	35354	16872_248	SomaScan v4
O43708	GSTZ1	4643	ENSG00000100577	2954	14_78625659_T_C	14	78625659	T	C								GSTZ1	0.7403	0.070751	1.27116e-25	35354	16872_248	SomaScan v4
O43708	GSTZ1	4643	ENSG00000100577	2954	14_78629293_T_C	14	78629293	T	C								GSTZ1	-0.3275	0.048744	1.83316e-11	35354	16872_248	SomaScan v4
O43708	GSTZ1	4643	ENSG00000100577	2954	14_78646443_G_A	14	78646443	G	A								GSTZ1	0.5244	0.065585	1.28795e-15	35354	16872_248	SomaScan v4
O43708	GSTZ1	4643	ENSG00000100577	2954	14_78649351_C_A	14	78649351	C	A								GSTZ1	0.3963	0.036127	5.34687e-28	35354	16872_248	SomaScan v4
O43708	GSTZ1	4643	ENSG00000100577	2954	14_78662959_T_C	14	78662959	T	C								GSTZ1	0.5359	0.068024	3.32506e-15	35354	16872_248	SomaScan v4
O43708	GSTZ1	4643	ENSG00000100577	2954	14_78667628_G_T	14	78667628	G	T								GSTZ1	0.3916	0.020711	9.88325e-80	35354	16872_248	SomaScan v4
O43708	GSTZ1	4643	ENSG00000100577	2954	14_78711266_C_A	14	78711266	C	A								GSTZ1	-0.4343	0.04876	5.25049e-19	35354	16872_248	SomaScan v4
O43708	GSTZ1	4643	ENSG00000100577	2954	14_78720465_A_G	14	78720465	A	G								GSTZ1	0.5984	0.045184	4.90456e-40	35354	16872_248	SomaScan v4
O43708	GSTZ1	4643	ENSG00000100577	2954	14_78733935_T_C	14	78733935	T	C								GSTZ1	-0.1941	0.022821	1.81301e-17	35352	16872_248	SomaScan v4
O43708	GSTZ1	4643	ENSG00000100577	2954	14_78762770_A_C	14	78762770	A	C								GSTZ1	0.6594	0.064283	1.09194e-24	35353	16872_248	SomaScan v4
O43708	GSTZ1	4643	ENSG00000100577	2954	14_78799960_G_A	14	78799960	G	A								GSTZ1	0.5288	0.038575	9.02818e-43	35352	16872_248	SomaScan v4
O43708	GSTZ1	4643	ENSG00000100577	2954	14_78826853_G_A	14	78826853	G	A								GSTZ1	-0.2331	0.022089	4.94311e-26	35354	16872_248	SomaScan v4
O43708	GSTZ1	4643	ENSG00000100577	2954	14_78835489_C_T	14	78835489	C	T								GSTZ1	0.5286	0.083525	2.47298e-10	35354	16872_248	SomaScan v4
O43708	GSTZ1	4643	ENSG00000100577	2954	14_78902704_C_T	14	78902704	C	T								GSTZ1	0.5766	0.07592	3.08106e-14	35354	16872_248	SomaScan v4
O43708	GSTZ1	4643	ENSG00000100577	2954	14_78935124_A_G	14	78935124	A	G								GSTZ1	-0.307	0.030857	2.54683e-23	35354	16872_248	SomaScan v4
O43708	GSTZ1	4643	ENSG00000100577	2954	14_78958805_G_A	14	78958805	G	A								GSTZ1	-0.2903	0.038356	3.77572e-14	35354	16872_248	SomaScan v4
O43708	GSTZ1	4643	ENSG00000100577	2954	14_78977460_A_G	14	78977460	A	G								GSTZ1	0.1964	0.026125	5.57956e-14	35355	16872_248	SomaScan v4
O43708	GSTZ1	4643	ENSG00000100577	2954	14_79011408_C_T	14	79011408	C	T								GSTZ1	0.1911	0.026881	1.16708e-12	35355	16872_248	SomaScan v4
O43708	GSTZ1	4643	ENSG00000100577	2954	14_79055456_A_G	14	79055456	A	G								GSTZ1	-0.3937	0.053569	1.99205e-13	35355	16872_248	SomaScan v4
O43708	GSTZ1	4643	ENSG00000100577	2954	14_79184659_C_T	14	79184659	C	T								GSTZ1	0.655	0.108064	1.35101e-09	35354	16872_248	SomaScan v4
O43708	GSTZ1	4643	ENSG00000100577	2954	14_79216829_G_A	14	79216829	G	A								GSTZ1	0.6692	0.092518	4.71737e-13	35353	16872_248	SomaScan v4
O43708	GSTZ1	4643	ENSG00000100577	2954	14_79336987_A_T	14	79336987	A	T								GSTZ1	0.7003	0.088983	3.54405e-15	35354	16872_248	SomaScan v4
O43708	GSTZ1	4643	ENSG00000100577	2954	14_79353542_C_T	14	79353542	C	T								GSTZ1	0.6852	0.095084	5.75043e-13	35354	16872_248	SomaScan v4
O43708	GSTZ1	4643	ENSG00000100577	2954	14_79388140_C_A	14	79388140	C	A								GSTZ1	0.7233	0.079693	1.12486e-19	35354	16872_248	SomaScan v4
O43708	GSTZ1	4643	ENSG00000100577	2954	14_79428152_G_A	14	79428152	G	A								GSTZ1	0.4398	0.064745	1.10002e-11	35355	16872_248	SomaScan v4
O43708	GSTZ1	4643	ENSG00000100577	2954	14_79453906_C_T	14	79453906	C	T								GSTZ1	0.4182	0.051468	4.45862e-16	35355	16872_248	SomaScan v4
O43708	GSTZ1	4643	ENSG00000100577	2954	14_79504038_C_T	14	79504038	C	T								GSTZ1	-0.3821	0.061464	5.07996e-10	35356	16872_248	SomaScan v4
O43708	GSTZ1	4643	ENSG00000100577	2954	14_79526974_T_G	14	79526974	T	G								GSTZ1	0.6781	0.053172	2.99709e-37	35355	16872_248	SomaScan v4
O43708	GSTZ1	4643	ENSG00000100577	2954	14_79562418_C_T	14	79562418	C	T								GSTZ1	-0.2673	0.047019	1.309e-08	35356	16872_248	SomaScan v4
O43708	GSTZ1	4643	ENSG00000100577	2954	14_79565599_G_A	14	79565599	G	A								GSTZ1	0.4257	0.058254	2.71894e-13	35356	16872_248	SomaScan v4
O43708	GSTZ1	4643	ENSG00000100577	2954	14_79579594_G_A	14	79579594	G	A								GSTZ1	0.8357	0.108394	1.26009e-14	35356	16872_248	SomaScan v4
O43708	GSTZ1	4643	ENSG00000100577	2954	14_79830857_T_C	14	79830857	T	C								GSTZ1	0.2546	0.036827	4.73042e-12	35355	16872_248	SomaScan v4
O43708	GSTZ1	4643	ENSG00000100577	2954	14_79844930_T_A	14	79844930	T	A								GSTZ1	0.6822	0.050194	4.51856e-42	35355	16872_248	SomaScan v4
O43708	GSTZ1	4643	ENSG00000100577	2954	14_79845460_A_G	14	79845460	A	G								GSTZ1	0.2692	0.015223	5.57186e-70	35355	16872_248	SomaScan v4
O43708	GSTZ1	4643	ENSG00000100577	2954	14_79876074_G_A	14	79876074	G	A								GSTZ1	-0.2199	0.023179	2.37794e-21	35355	16872_248	SomaScan v4
O43708	GSTZ1	4643	ENSG00000100577	2954	14_79921950_G_A	14	79921950	G	A								GSTZ1	0.6141	0.050128	1.66495e-34	35354	16872_248	SomaScan v4
O43708	GSTZ1	4643	ENSG00000100577	2954	14_79936480_T_A	14	79936480	T	A								GSTZ1	-0.3257	0.044829	3.71878e-13	35355	16872_248	SomaScan v4
O43708	GSTZ1	4643	ENSG00000100577	2954	14_79955173_G_A	14	79955173	G	A								GSTZ1	-0.4862	0.056437	6.99681e-18	35355	16872_248	SomaScan v4
O43708	GSTZ1	4643	ENSG00000100577	2954	14_79957242_T_C	14	79957242	T	C								GSTZ1	0.5007	0.074238	1.53497e-11	35355	16872_248	SomaScan v4
O43708	GSTZ1	4643	ENSG00000100577	2954	14_79998220_C_A	14	79998220	C	A								GSTZ1	0.6254	0.087811	1.06292e-12	35355	16872_248	SomaScan v4
O43708	GSTZ1	4643	ENSG00000100577	2954	14_80010379_C_T	14	80010379	C	T								GSTZ1	-0.2854	0.033184	7.93963e-18	35355	16872_248	SomaScan v4
O43708	GSTZ1	4643	ENSG00000100577	2954	14_80258784_C_T	14	80258784	C	T								GSTZ1	-0.2587	0.02584	1.35613e-23	35355	16872_248	SomaScan v4
O43708	GSTZ1	4643	ENSG00000100577	2954	14_80396818_A_G	14	80396818	A	G								GSTZ1	0.3176	0.057247	2.89201e-08	35351	16872_248	SomaScan v4
O43708	GSTZ1	4643	ENSG00000100577	2954	14_80449057_C_T	14	80449057	C	T								GSTZ1	0.5514	0.058989	8.97222e-21	35354	16872_248	SomaScan v4
O43708	GSTZ1	4643	ENSG00000100577	2954	14_80470413_G_T	14	80470413	G	T								GSTZ1	0.5067	0.056692	3.971e-19	35353	16872_248	SomaScan v4
O43708	GSTZ1	4643	ENSG00000100577	2954	14_80493360_T_C	14	80493360	T	C								GSTZ1	0.58	0.0656	9.44931e-19	35353	16872_248	SomaScan v4
O43708	GSTZ1	4643	ENSG00000100577	2954	14_80520474_C_T	14	80520474	C	T								GSTZ1	0.2429	0.030704	2.55505e-15	35353	16872_248	SomaScan v4
O43708	GSTZ1	4643	ENSG00000100577	2954	14_80520700_T_A	14	80520700	T	A								GSTZ1	0.135	0.021261	2.15799e-10	35353	16872_248	SomaScan v4
O43708	GSTZ1	4643	ENSG00000100577	2954	14_80537882_T_C	14	80537882	T	C								GSTZ1	-0.2102	0.023112	9.482e-20	35353	16872_248	SomaScan v4
O43708	GSTZ1	4643	ENSG00000100577	2954	14_80566248_T_A	14	80566248	T	A								GSTZ1	0.6458	0.064626	1.63795e-23	35354	16872_248	SomaScan v4
O43708	GSTZ1	4643	ENSG00000100577	2954	14_80603660_T_G	14	80603660	T	G								GSTZ1	0.7746	0.117481	4.29932e-11	35353	16872_248	SomaScan v4
O43708	GSTZ1	4643	ENSG00000100577	2954	14_80607481_T_C	14	80607481	T	C								GSTZ1	-0.1568	0.022506	3.23817e-12	35353	16872_248	SomaScan v4
O43708	GSTZ1	4643	ENSG00000100577	2954	14_80638995_T_C	14	80638995	T	C								GSTZ1	0.295	0.02965	2.53396e-23	35353	16872_248	SomaScan v4
O43708	GSTZ1	4643	ENSG00000100577	2954	14_80648453_C_T	14	80648453	C	T								GSTZ1	0.2708	0.023664	2.53513e-30	35353	16872_248	SomaScan v4
O43708	GSTZ1	4643	ENSG00000100577	2954	14_80664275_A_G	14	80664275	A	G								GSTZ1	0.3707	0.062712	3.39797e-09	35355	16872_248	SomaScan v4
O43708	GSTZ1	4643	ENSG00000100577	2954	14_80684078_A_G	14	80684078	A	G								GSTZ1	0.4986	0.057777	6.15177e-18	35355	16872_248	SomaScan v4
O43708	GSTZ1	4643	ENSG00000100577	2954	14_80730533_T_C	14	80730533	T	C								GSTZ1	0.4886	0.048502	7.2144e-24	35355	16872_248	SomaScan v4
O43708	GSTZ1	4643	ENSG00000100577	2954	14_80778113_C_T	14	80778113	C	T								GSTZ1	0.4464	0.078333	1.20701e-08	35356	16872_248	SomaScan v4
O43708	GSTZ1	4643	ENSG00000100577	2954	14_80780273_G_A	14	80780273	G	A								GSTZ1	0.4675	0.046765	1.57507e-23	35356	16872_248	SomaScan v4
O43708	GSTZ1	4643	ENSG00000100577	2954	14_80860438_G_A	14	80860438	G	A								GSTZ1	0.2134	0.029738	7.18125e-13	35356	16872_248	SomaScan v4
O43708	GSTZ1	4643	ENSG00000100577	2954	14_81076382_T_A	14	81076382	T	A								GSTZ1	-0.1517	0.017457	3.6266e-18	35355	16872_248	SomaScan v4
O43708	GSTZ1	4643	ENSG00000100577	2954	14_81109874_G_A	14	81109874	G	A								GSTZ1	0.5595	0.03721	4.23838e-51	35355	16872_248	SomaScan v4
O43708	GSTZ1	4643	ENSG00000100577	2954	14_81166901_G_A	14	81166901	G	A								GSTZ1	-0.4235	0.076412	2.98497e-08	35354	16872_248	SomaScan v4
O43708	GSTZ1	4643	ENSG00000100577	2954	14_81289278_G_A	14	81289278	G	A								GSTZ1	0.6097	0.108906	2.16302e-08	35354	16872_248	SomaScan v4
O43708	GSTZ1	4643	ENSG00000100577	2954	14_81350119_G_A	14	81350119	G	A								GSTZ1	0.3234	0.051211	2.70097e-10	35354	16872_248	SomaScan v4
O43708	GSTZ1	4643	ENSG00000100577	2954	14_81397046_G_A	14	81397046	G	A								GSTZ1	-0.2006	0.032771	9.2871e-10	35354	16872_248	SomaScan v4
O43708	GSTZ1	4643	ENSG00000100577	2954	14_81408249_T_A	14	81408249	T	A								GSTZ1	0.4249	0.047524	3.86723e-19	35354	16872_248	SomaScan v4
O43708	GSTZ1	4643	ENSG00000100577	2954	14_81466121_A_G	14	81466121	A	G								GSTZ1	0.4993	0.053031	4.71737e-21	35353	16872_248	SomaScan v4
O43708	GSTZ1	4643	ENSG00000100577	2954	14_81480856_C_T	14	81480856	C	T								GSTZ1	0.7769	0.106057	2.38397e-13	35353	16872_248	SomaScan v4
O43708	GSTZ1	4643	ENSG00000100577	2954	14_81622741_C_A	14	81622741	C	A								GSTZ1	0.6498	0.093014	2.82813e-12	35353	16872_248	SomaScan v4
O43708	GSTZ1	4643	ENSG00000100577	2954	14_81695504_G_A	14	81695504	G	A								GSTZ1	-0.0843	0.008523	4.57615e-23	35352	16872_248	SomaScan v4
O43708	GSTZ1	4643	ENSG00000100577	2954	14_81712743_G_A	14	81712743	G	A								GSTZ1	-0.3153	0.048274	6.51478e-11	35352	16872_248	SomaScan v4
O43708	GSTZ1	4643	ENSG00000100577	2954	14_81965326_G_A	14	81965326	G	A								GSTZ1	0.4369	0.072239	1.467e-09	35352	16872_248	SomaScan v4
O43708	GSTZ1	4643	ENSG00000100577	2954	14_82050639_G_A	14	82050639	G	A								GSTZ1	0.2417	0.028396	1.71317e-17	35352	16872_248	SomaScan v4
O43708	GSTZ1	4643	ENSG00000100577	2954	14_82067507_C_T	14	82067507	C	T								GSTZ1	-0.2471	0.031916	9.77237e-15	35352	16872_248	SomaScan v4
O43708	GSTZ1	4643	ENSG00000100577	2954	14_82121552_T_C	14	82121552	T	C								GSTZ1	0.3204	0.055865	9.73509e-09	35352	16872_248	SomaScan v4
O43708	GSTZ1	4643	ENSG00000100577	2954	14_82127064_T_C	14	82127064	T	C								GSTZ1	0.824	0.095399	5.75043e-18	35352	16872_248	SomaScan v4
O43708	GSTZ1	4643	ENSG00000100577	2954	14_82138541_C_T	14	82138541	C	T								GSTZ1	-0.3438	0.051089	1.70412e-11	35352	16872_248	SomaScan v4
O43708	GSTZ1	4643	ENSG00000100577	2954	14_82209418_C_A	14	82209418	C	A								GSTZ1	0.0877	0.015994	4.17302e-08	35352	16872_248	SomaScan v4
O43708	GSTZ1	4643	ENSG00000100577	2954	14_82223168_G_A	14	82223168	G	A								GSTZ1	0.5875	0.072001	3.36202e-16	35352	16872_248	SomaScan v4
O43708	GSTZ1	4643	ENSG00000100577	2954	14_82270899_G_T	14	82270899	G	T								GSTZ1	0.1666	0.012081	2.91877e-43	35353	16872_248	SomaScan v4
O43708	GSTZ1	4643	ENSG00000100577	2954	14_82450255_T_C	14	82450255	T	C								GSTZ1	0.1907	0.030581	4.49304e-10	35353	16872_248	SomaScan v4
O43708	GSTZ1	4643	ENSG00000100577	2954	14_82455544_C_T	14	82455544	C	T								GSTZ1	-0.2131	0.03649	5.21999e-09	35353	16872_248	SomaScan v4
O43708	GSTZ1	4643	ENSG00000100577	2954	14_82605408_G_A	14	82605408	G	A								GSTZ1	0.6469	0.10126	1.67498e-10	35353	16872_248	SomaScan v4
O43708	GSTZ1	4643	ENSG00000100577	2954	14_82638737_C_T	14	82638737	C	T								GSTZ1	0.522	0.056037	1.21591e-20	35352	16872_248	SomaScan v4
O43708	GSTZ1	4643	ENSG00000100577	2954	14_82705253_G_A	14	82705253	G	A								GSTZ1	0.444	0.057655	1.3499e-14	35353	16872_248	SomaScan v4
O43708	GSTZ1	4643	ENSG00000100577	2954	14_82720747_G_A	14	82720747	G	A								GSTZ1	0.4646	0.058462	1.91117e-15	35353	16872_248	SomaScan v4
O43708	GSTZ1	4643	ENSG00000100577	2954	14_82728784_T_C	14	82728784	T	C								GSTZ1	0.6207	0.076179	3.70169e-16	35353	16872_248	SomaScan v4
O43708	GSTZ1	4643	ENSG00000100577	2954	14_82733279_A_G	14	82733279	A	G								GSTZ1	0.487	0.051156	1.73301e-21	35353	16872_248	SomaScan v4
O43708	GSTZ1	4643	ENSG00000100577	2954	14_82748295_C_T	14	82748295	C	T								GSTZ1	0.1779	0.020265	1.65196e-18	35353	16872_248	SomaScan v4
O43708	GSTZ1	4643	ENSG00000100577	2954	14_82755164_T_C	14	82755164	T	C								GSTZ1	0.5894	0.093766	3.26099e-10	35352	16872_248	SomaScan v4
O43708	GSTZ1	4643	ENSG00000100577	2954	14_82824114_G_A	14	82824114	G	A								GSTZ1	0.489	0.081625	2.088e-09	35353	16872_248	SomaScan v4
O43708	GSTZ1	4643	ENSG00000100577	2954	14_82870323_A_G	14	82870323	A	G								GSTZ1	0.6771	0.086858	6.41505e-15	35356	16872_248	SomaScan v4
O43708	GSTZ1	4643	ENSG00000100577	2954	14_82938580_A_G	14	82938580	A	G								GSTZ1	0.242	0.040862	3.17402e-09	35356	16872_248	SomaScan v4
O43708	GSTZ1	4643	ENSG00000100577	2954	14_83023163_C_T	14	83023163	C	T								GSTZ1	0.0669	0.011267	2.89501e-09	35356	16872_248	SomaScan v4
O43708	GSTZ1	4643	ENSG00000100577	2954	14_83142230_T_G	14	83142230	T	G								GSTZ1	0.2299	0.037029	5.347e-10	35356	16872_248	SomaScan v4
O43708	GSTZ1	4643	ENSG00000100577	2954	14_83393455_T_C	14	83393455	T	C								GSTZ1	0.2899	0.046119	3.25897e-10	35357	16872_248	SomaScan v4
O43708	GSTZ1	4643	ENSG00000100577	2954	14_83463823_T_G	14	83463823	T	G								GSTZ1	0.364	0.054915	3.39234e-11	35358	16872_248	SomaScan v4
O43708	GSTZ1	4643	ENSG00000100577	2954	14_83508020_T_G	14	83508020	T	G								GSTZ1	-0.1482	0.021039	1.86896e-12	35358	16872_248	SomaScan v4
O43708	GSTZ1	4643	ENSG00000100577	2954	14_83679717_G_A	14	83679717	G	A								GSTZ1	0.663	0.101286	5.91698e-11	35358	16872_248	SomaScan v4
O43708	GSTZ1	4643	ENSG00000100577	2954	14_83942878_G_A	14	83942878	G	A								GSTZ1	0.3352	0.028527	7.03558e-32	35358	16872_248	SomaScan v4
O43708	GSTZ1	4643	ENSG00000100577	2954	14_84000692_G_A	14	84000692	G	A								GSTZ1	-0.3208	0.049777	1.158e-10	35358	16872_248	SomaScan v4
O43708	GSTZ1	4643	ENSG00000100577	2954	14_84040935_A_T	14	84040935	A	T								GSTZ1	0.1987	0.025861	1.55096e-14	35358	16872_248	SomaScan v4
O43708	GSTZ1	4643	ENSG00000100577	2954	14_84092997_C_A	14	84092997	C	A								GSTZ1	0.4389	0.060952	5.98963e-13	35358	16872_248	SomaScan v4
O43708	GSTZ1	4643	ENSG00000100577	2954	14_84433709_A_G	14	84433709	A	G								GSTZ1	0.2922	0.045472	1.31099e-10	35357	16872_248	SomaScan v4
O43708	GSTZ1	4643	ENSG00000100577	2954	14_84503673_C_T	14	84503673	C	T								GSTZ1	0.3249	0.044614	3.27718e-13	35357	16872_248	SomaScan v4
O43708	GSTZ1	4643	ENSG00000100577	2954	14_84784851_T_A	14	84784851	T	A								GSTZ1	-0.5086	0.090042	1.61901e-08	35358	16872_248	SomaScan v4
O43708	GSTZ1	4643	ENSG00000100577	2954	14_85277815_G_T	14	85277815	G	T								GSTZ1	0.3875	0.038545	8.89406e-24	35357	16872_248	SomaScan v4
O43708	GSTZ1	4643	ENSG00000100577	2954	14_85368735_T_G	14	85368735	T	G								GSTZ1	0.67	0.110751	1.45201e-09	35358	16872_248	SomaScan v4
O43708	GSTZ1	4643	ENSG00000100577	2954	14_85505791_T_A	14	85505791	T	A								GSTZ1	-0.1305	0.018728	3.20775e-12	35355	16872_248	SomaScan v4
O43708	GSTZ1	4643	ENSG00000100577	2954	14_85578015_G_A	14	85578015	G	A								GSTZ1	0.153	0.028063	4.98104e-08	35355	16872_248	SomaScan v4
O43708	GSTZ1	4643	ENSG00000100577	2954	14_85821112_A_T	14	85821112	A	T								GSTZ1	0.2115	0.037215	1.322e-08	35352	16872_248	SomaScan v4
O43708	GSTZ1	4643	ENSG00000100577	2954	14_86093620_T_A	14	86093620	T	A								GSTZ1	0.4516	0.080787	2.27101e-08	35351	16872_248	SomaScan v4
O43708	GSTZ1	4643	ENSG00000100577	2954	14_86177149_T_C	14	86177149	T	C								GSTZ1	0.3372	0.04475	4.87753e-14	35345	16872_248	SomaScan v4
O43708	GSTZ1	4643	ENSG00000100577	2954	14_86340051_T_C	14	86340051	T	C								GSTZ1	-0.1736	0.031462	3.43202e-08	35352	16872_248	SomaScan v4
O43708	GSTZ1	4643	ENSG00000100577	2954	14_86481782_A_G	14	86481782	A	G								GSTZ1	0.1743	0.029183	2.33502e-09	35351	16872_248	SomaScan v4
O43708	GSTZ1	4643	ENSG00000100577	2954	14_87048600_A_G	14	87048600	A	G								GSTZ1	0.31	0.036362	1.52405e-17	35348	16872_248	SomaScan v4
O43708	GSTZ1	4643	ENSG00000100577	2954	14_87418331_C_T	14	87418331	C	T								GSTZ1	0.5515	0.10037	3.91498e-08	35354	16872_248	SomaScan v4
O43708	GSTZ1	4643	ENSG00000100577	2954	14_88965811_A_C	14	88965811	A	C								GSTZ1	0.1279	0.017964	1.08193e-12	35366	16872_248	SomaScan v4
O43708	GSTZ1	4643	ENSG00000100577	2954	14_89324989_A_G	14	89324989	A	G								GSTZ1	0.3714	0.066053	1.87901e-08	35363	16872_248	SomaScan v4
O43708	GSTZ1	4643	ENSG00000100577	2954	14_93904732_T_A	14	93904732	T	A								GSTZ1	0.1738	0.030877	1.81401e-08	35369	16872_248	SomaScan v4
P78347	GTF2I	4659	ENSG00000263001	2969	1_196695521_C_T	1	196695521	C	T								GTF2I	-0.0586	0.008034	3.004e-13	35332	13609_11	SomaScan v4
P43080	GUCA1A	4678	ENSG00000048545	2978	1_167331772_C_T	1	167331772	C	T								GUCA1A	-0.4572	0.06491	1.87413e-12	35345	10008_43	SomaScan v4
P43080	GUCA1A	4678	ENSG00000048545	2978	1_168231452_A_G	1	168231452	A	G								GUCA1A	-0.3824	0.058951	8.77203e-11	35356	10008_43	SomaScan v4
P43080	GUCA1A	4678	ENSG00000048545	2978	1_168316920_G_A	1	168316920	G	A								GUCA1A	-0.2768	0.044653	5.68604e-10	35347	10008_43	SomaScan v4
P43080	GUCA1A	4678	ENSG00000048545	2978	1_168510745_C_T	1	168510745	C	T								GUCA1A	-0.2947	0.042198	2.87276e-12	35352	10008_43	SomaScan v4
P43080	GUCA1A	4678	ENSG00000048545	2978	1_168729738_G_A	1	168729738	G	A								GUCA1A	-0.2458	0.037478	5.43751e-11	35350	10008_43	SomaScan v4
P43080	GUCA1A	4678	ENSG00000048545	2978	1_168764711_G_A	1	168764711	G	A								GUCA1A	-0.2159	0.034368	3.34403e-10	35348	10008_43	SomaScan v4
P43080	GUCA1A	4678	ENSG00000048545	2978	1_168858447_C_A	1	168858447	C	A								GUCA1A	-0.4571	0.062386	2.35505e-13	35349	10008_43	SomaScan v4
P43080	GUCA1A	4678	ENSG00000048545	2978	1_168927610_A_G	1	168927610	A	G								GUCA1A	-0.1171	0.020179	6.50594e-09	35348	10008_43	SomaScan v4
P43080	GUCA1A	4678	ENSG00000048545	2978	1_169042135_T_C	1	169042135	T	C								GUCA1A	-0.4078	0.059611	7.86321e-12	35349	10008_43	SomaScan v4
P43080	GUCA1A	4678	ENSG00000048545	2978	1_169213255_A_T	1	169213255	A	T								GUCA1A	0.1861	0.030031	5.75599e-10	35351	10008_43	SomaScan v4
P43080	GUCA1A	4678	ENSG00000048545	2978	1_169330603_C_T	1	169330603	C	T								GUCA1A	-0.456	0.014532	1e-199	35352	10008_43	SomaScan v4
P43080	GUCA1A	4678	ENSG00000048545	2978	1_169392406_A_T	1	169392406	A	T								GUCA1A	-0.5506	0.039902	2.59119e-43	35351	10008_43	SomaScan v4
P43080	GUCA1A	4678	ENSG00000048545	2978	1_169970668_G_A	1	169970668	G	A								GUCA1A	-0.1912	0.028718	2.77907e-11	35350	10008_43	SomaScan v4
P43080	GUCA1A	4678	ENSG00000048545	2978	1_170596002_A_G	1	170596002	A	G								GUCA1A	-0.4719	0.063288	8.89201e-14	35348	10008_43	SomaScan v4
P43080	GUCA1A	4678	ENSG00000048545	2978	1_170603142_G_A	1	170603142	G	A								GUCA1A	-0.2132	0.038255	2.503e-08	35348	10008_43	SomaScan v4
P43080	GUCA1A	4678	ENSG00000048545	2978	1_170730642_T_G	1	170730642	T	G								GUCA1A	-0.5478	0.054084	4.12287e-24	35347	10008_43	SomaScan v4
P43080	GUCA1A	4678	ENSG00000048545	2978	1_170952222_C_T	1	170952222	C	T								GUCA1A	-0.5081	0.081756	5.13795e-10	35346	10008_43	SomaScan v4
P43080	GUCA1A	4678	ENSG00000048545	2978	1_170990870_T_C	1	170990870	T	C								GUCA1A	-0.4073	0.058804	4.31817e-12	35347	10008_43	SomaScan v4
P43080	GUCA1A	4678	ENSG00000048545	2978	1_171239557_C_T	1	171239557	C	T								GUCA1A	-0.1905	0.029252	7.39605e-11	35344	10008_43	SomaScan v4
P43080	GUCA1A	4678	ENSG00000048545	2978	1_171735157_T_C	1	171735157	T	C								GUCA1A	-0.3489	0.06146	1.37199e-08	35353	10008_43	SomaScan v4
P43080	GUCA1A	4678	ENSG00000048545	2978	1_172232520_G_A	1	172232520	G	A								GUCA1A	-0.4598	0.079397	6.99005e-09	35341	10008_43	SomaScan v4
P43080	GUCA1A	4678	ENSG00000048545	2978	1_172285212_G_A	1	172285212	G	A								GUCA1A	-0.4244	0.05805	2.65399e-13	35341	10008_43	SomaScan v4
P43080	GUCA1A	4678	ENSG00000048545	2978	1_172465545_C_T	1	172465545	C	T								GUCA1A	-0.2949	0.053495	3.535e-08	35340	10008_43	SomaScan v4
P43080	GUCA1A	4678	ENSG00000048545	2978	1_172873005_A_C	1	172873005	A	C								GUCA1A	-0.51	0.085092	2.054e-09	35339	10008_43	SomaScan v4
P43080	GUCA1A	4678	ENSG00000048545	2978	1_174437445_G_A	1	174437445	G	A								GUCA1A	-0.2571	0.044468	7.39401e-09	35339	10008_43	SomaScan v4
P43080	GUCA1A	4678	ENSG00000048545	2978	1_177879469_G_A	1	177879469	G	A								GUCA1A	-0.3098	0.055053	1.83e-08	35344	10008_43	SomaScan v4
P43080	GUCA1A	4678	ENSG00000048545	2978	10_19927245_G_A	10	19927245	G	A								GUCA1A	0.0738	0.008796	4.86631e-17	35349	10008_43	SomaScan v4
P43080	GUCA1A	4678	ENSG00000048545	2978	19_15475861_A_T	19	15475861	A	T								GUCA1A	-0.0541	0.00813	2.84119e-11	35366	10008_43	SomaScan v4
P43080	GUCA1A	4678	ENSG00000048545	2978	2_46914826_A_G	2	46914826	A	G								GUCA1A	0.0526	0.008538	7.25204e-10	35346	10008_43	SomaScan v4
Q16661	GUCA2B	4683	ENSG00000044012	2981	1_40246531_G_A	1	40246531	G	A								GUCA2B	0.2537	0.040741	4.75105e-10	35382	6223_5	SomaScan v4
Q16661	GUCA2B	4683	ENSG00000044012	2981	1_40936125_A_G	1	40936125	A	G								GUCA2B	0.2839	0.033804	4.52585e-17	35386	6223_5	SomaScan v4
Q16661	GUCA2B	4683	ENSG00000044012	2981	1_43503831_G_A	1	43503831	G	A								GUCA2B	0.392	0.04462	1.55919e-18	35366	6223_5	SomaScan v4
Q16661	GUCA2B	4683	ENSG00000044012	2981	1_47756340_C_T	1	47756340	C	T								GUCA2B	0.243	0.034743	2.6687e-12	35366	6223_5	SomaScan v4
Q16661	GUCA2B	4683	ENSG00000044012	2981	1_49485093_C_A	1	49485093	C	A								GUCA2B	0.2591	0.041161	3.07801e-10	35370	6223_5	SomaScan v4
Q16661	GUCA2B	4683	ENSG00000044012	2981	1_50878873_A_G	1	50878873	A	G								GUCA2B	0.2532	0.040609	4.51398e-10	35369	6223_5	SomaScan v4
Q16661	GUCA2B	4683	ENSG00000044012	2981	1_52889952_A_G	1	52889952	A	G								GUCA2B	0.2341	0.037308	3.50098e-10	35368	6223_5	SomaScan v4
Q16661	GUCA2B	4683	ENSG00000044012	2981	17_9895095_C_T	17	9895095	C	T								GUCA2B	0.0538	0.008606	4.06303e-10	35372	6223_5	SomaScan v4
Q16774	GUK1	4693	ENSG00000143774	2987	1_220359967_G_A	1	220359967	G	A								GUK1	-0.2776	0.043095	1.18201e-10	35355	17325_10	SomaScan v4
Q16774	GUK1	4693	ENSG00000143774	2987	1_222270548_G_T	1	222270548	G	T								GUK1	-0.8019	0.115577	3.97009e-12	35356	17325_10	SomaScan v4
Q16774	GUK1	4693	ENSG00000143774	2987	1_224325847_C_T	1	224325847	C	T								GUK1	0.2129	0.030274	2.03002e-12	35368	17325_10	SomaScan v4
Q16774	GUK1	4693	ENSG00000143774	2987	1_225056360_C_T	1	225056360	C	T								GUK1	-0.2293	0.034389	2.59597e-11	35362	17325_10	SomaScan v4
Q16774	GUK1	4693	ENSG00000143774	2987	1_225080725_A_T	1	225080725	A	T								GUK1	0.192	0.02785	5.42251e-12	35362	17325_10	SomaScan v4
Q16774	GUK1	4693	ENSG00000143774	2987	1_226428417_C_T	1	226428417	C	T								GUK1	-1.0407	0.064059	2.39001e-59	35357	17325_10	SomaScan v4
Q16774	GUK1	4693	ENSG00000143774	2987	1_226453792_A_G	1	226453792	A	G								GUK1	0.2226	0.029301	3.0297e-14	35357	17325_10	SomaScan v4
Q16774	GUK1	4693	ENSG00000143774	2987	1_227004044_A_G	1	227004044	A	G								GUK1	-1.2278	0.065777	9.33469e-78	35359	17325_10	SomaScan v4
Q16774	GUK1	4693	ENSG00000143774	2987	1_227083215_T_C	1	227083215	T	C								GUK1	0.2938	0.034849	3.43716e-17	35360	17325_10	SomaScan v4
Q16774	GUK1	4693	ENSG00000143774	2987	1_229641925_C_T	1	229641925	C	T								GUK1	-0.3991	0.041308	4.39238e-22	35365	17325_10	SomaScan v4
Q16774	GUK1	4693	ENSG00000143774	2987	1_229688925_G_T	1	229688925	G	T								GUK1	-0.3395	0.040696	7.2845e-17	35365	17325_10	SomaScan v4
Q16774	GUK1	4693	ENSG00000143774	2987	1_229879514_G_A	1	229879514	G	A								GUK1	-1.0975	0.068602	1.31886e-57	35359	17325_10	SomaScan v4
Q16774	GUK1	4693	ENSG00000143774	2987	1_230271688_T_G	1	230271688	T	G								GUK1	-0.9492	0.067724	1.24796e-44	35360	17325_10	SomaScan v4
Q16774	GUK1	4693	ENSG00000143774	2987	3_56815721_T_C	3	56815721	T	C								GUK1	0.053	0.008324	1.92199e-10	35356	17325_10	SomaScan v4
Q9UBP9	GULP1	18649	ENSG00000144366	51454	1_196203512_G_A	1	196203512	G	A								GULP1	-0.1045	0.01904	4.05602e-08	35337	19180_38	SomaScan v4
Q9UBP9	GULP1	18649	ENSG00000144366	51454	1_196560700_C_T	1	196560700	C	T								GULP1	-0.0581	0.008163	1.09901e-12	35338	19180_38	SomaScan v4
Q9UBP9	GULP1	18649	ENSG00000144366	51454	1_196677046_T_G	1	196677046	T	G								GULP1	-0.2692	0.008135	1e-199	35338	19180_38	SomaScan v4
Q9UBP9	GULP1	18649	ENSG00000144366	51454	1_196813906_A_C	1	196813906	A	C								GULP1	-0.1016	0.010332	8.06306e-23	35337	19180_38	SomaScan v4
Q9UBP9	GULP1	18649	ENSG00000144366	51454	1_197296992_G_A	1	197296992	G	A								GULP1	-0.2538	0.040376	3.25897e-10	35338	19180_38	SomaScan v4
Q9UBP9	GULP1	18649	ENSG00000144366	51454	1_197992799_C_T	1	197992799	C	T								GULP1	0.1265	0.018565	9.49511e-12	35343	19180_38	SomaScan v4
P08236	GUSB	4696	ENSG00000169919	2990	10_52771475_C_T	10	52771475	C	T								GUSB	0.1006	0.011767	1.23908e-17	35361	15562_24	SomaScan v4
P08236	GUSB	4696	ENSG00000169919	2990	11_61832870_A_C	11	61832870	A	C								GUSB	-0.0681	0.008317	2.66073e-16	35367	15562_24	SomaScan v4
P08236	GUSB	4696	ENSG00000169919	2990	12_100504557_G_A	12	100504557	G	A								GUSB	0.1472	0.026533	2.89301e-08	35365	15562_24	SomaScan v4
P08236	GUSB	4696	ENSG00000169919	2990	12_101107712_G_A	12	101107712	G	A								GUSB	1.2709	0.107094	1.75307e-32	35363	15562_24	SomaScan v4
P08236	GUSB	4696	ENSG00000169919	2990	12_101569821_A_C	12	101569821	A	C								GUSB	1.3823	0.113303	3.10599e-34	35363	15562_24	SomaScan v4
P08236	GUSB	4696	ENSG00000169919	2990	12_101570303_C_A	12	101570303	C	A								GUSB	0.141	0.018612	3.56533e-14	35363	15562_24	SomaScan v4
P08236	GUSB	4696	ENSG00000169919	2990	12_101634630_T_C	12	101634630	T	C								GUSB	0.1882	0.023022	2.96825e-16	35363	15562_24	SomaScan v4
P08236	GUSB	4696	ENSG00000169919	2990	12_101646314_G_A	12	101646314	G	A								GUSB	0.2345	0.03973	3.58303e-09	35363	15562_24	SomaScan v4
P08236	GUSB	4696	ENSG00000169919	2990	12_101699457_G_A	12	101699457	G	A								GUSB	-0.11	0.010703	8.90841e-25	35364	15562_24	SomaScan v4
P08236	GUSB	4696	ENSG00000169919	2990	12_101822895_C_T	12	101822895	C	T								GUSB	-0.2767	0.009138	1e-199	35364	15562_24	SomaScan v4
P08236	GUSB	4696	ENSG00000169919	2990	12_101963654_T_C	12	101963654	T	C								GUSB	0.2576	0.040395	1.80501e-10	35362	15562_24	SomaScan v4
P08236	GUSB	4696	ENSG00000169919	2990	12_102329446_A_G	12	102329446	A	G								GUSB	0.2232	0.030956	5.5847e-13	35364	15562_24	SomaScan v4
P08236	GUSB	4696	ENSG00000169919	2990	12_102436088_T_C	12	102436088	T	C								GUSB	-0.2667	0.034423	9.35406e-15	35364	15562_24	SomaScan v4
P08236	GUSB	4696	ENSG00000169919	2990	12_102631387_C_T	12	102631387	C	T								GUSB	0.1853	0.030647	1.48201e-09	35365	15562_24	SomaScan v4
P08236	GUSB	4696	ENSG00000169919	2990	12_102722273_T_A	12	102722273	T	A								GUSB	-0.286	0.052213	4.31201e-08	35364	15562_24	SomaScan v4
P08236	GUSB	4696	ENSG00000169919	2990	12_102754503_G_T	12	102754503	G	T								GUSB	0.0983	0.017011	7.53408e-09	35365	15562_24	SomaScan v4
P08236	GUSB	4696	ENSG00000169919	2990	12_103699679_T_C	12	103699679	T	C								GUSB	-0.211	0.035564	2.97399e-09	35361	15562_24	SomaScan v4
P08236	GUSB	4696	ENSG00000169919	2990	12_104115177_G_A	12	104115177	G	A								GUSB	0.5176	0.067104	1.2249e-14	35362	15562_24	SomaScan v4
P08236	GUSB	4696	ENSG00000169919	2990	12_120985573_G_A	12	120985573	G	A								GUSB	0.0522	0.008587	1.20901e-09	35365	15562_24	SomaScan v4
P08236	GUSB	4696	ENSG00000169919	2990	12_98924490_A_T	12	98924490	A	T								GUSB	-0.189	0.033968	2.63603e-08	35364	15562_24	SomaScan v4
P08236	GUSB	4696	ENSG00000169919	2990	12_99625686_C_T	12	99625686	C	T								GUSB	0.1554	0.027617	1.834e-08	35365	15562_24	SomaScan v4
P08236	GUSB	4696	ENSG00000169919	2990	13_41034911_G_A	13	41034911	G	A								GUSB	0.0902	0.016204	2.601e-08	35358	15562_24	SomaScan v4
P08236	GUSB	4696	ENSG00000169919	2990	15_43735849_C_T	15	43735849	C	T								GUSB	0.2611	0.02502	1.70687e-25	35362	15562_24	SomaScan v4
P08236	GUSB	4696	ENSG00000169919	2990	15_44101144_A_G	15	44101144	A	G								GUSB	0.1575	0.021149	9.54113e-14	35360	15562_24	SomaScan v4
P08236	GUSB	4696	ENSG00000169919	2990	16_87962849_A_C	16	87962849	A	C								GUSB	0.0519	0.00883	4.15298e-09	35326	15562_24	SomaScan v4
P08236	GUSB	4696	ENSG00000169919	2990	17_46334710_A_G	17	46334710	A	G								GUSB	0.0677	0.011729	7.82799e-09	35359	15562_24	SomaScan v4
P08236	GUSB	4696	ENSG00000169919	2990	17_66190870_C_T	17	66190870	C	T								GUSB	-0.3181	0.018339	2.1169e-67	35370	15562_24	SomaScan v4
P08236	GUSB	4696	ENSG00000169919	2990	18_74297397_C_T	18	74297397	C	T								GUSB	0.0891	0.008559	2.22485e-25	35378	15562_24	SomaScan v4
P08236	GUSB	4696	ENSG00000169919	2990	19_12912045_C_A	19	12912045	C	A								GUSB	0.0648	0.008219	3.17103e-15	35381	15562_24	SomaScan v4
P08236	GUSB	4696	ENSG00000169919	2990	19_44919689_A_G	19	44919689	A	G								GUSB	-0.0569	0.01028	3.10899e-08	35367	15562_24	SomaScan v4
P08236	GUSB	4696	ENSG00000169919	2990	3_136206349_T_A	3	136206349	T	A								GUSB	0.1046	0.00976	8.43918e-27	35361	15562_24	SomaScan v4
P08236	GUSB	4696	ENSG00000169919	2990	4_118066188_C_A	4	118066188	C	A								GUSB	0.0868	0.013162	4.2658e-11	35289	15562_24	SomaScan v4
P08236	GUSB	4696	ENSG00000169919	2990	4_118869362_T_C	4	118869362	T	C								GUSB	0.1819	0.018142	1.16788e-23	35351	15562_24	SomaScan v4
P08236	GUSB	4696	ENSG00000169919	2990	4_120253243_T_C	4	120253243	T	C								GUSB	-0.352	0.049316	9.49511e-13	35354	15562_24	SomaScan v4
P08236	GUSB	4696	ENSG00000169919	2990	4_121631592_T_G	4	121631592	T	G								GUSB	-0.4001	0.055484	5.55009e-13	35357	15562_24	SomaScan v4
P08236	GUSB	4696	ENSG00000169919	2990	4_87307987_C_T	4	87307987	C	T								GUSB	0.055	0.008903	6.498e-10	35364	15562_24	SomaScan v4
P08236	GUSB	4696	ENSG00000169919	2990	6_8248923_A_G	6	8248923	A	G								GUSB	0.0747	0.013141	1.31099e-08	35372	15562_24	SomaScan v4
Q4G148	GXYLT1	27482	ENSG00000151233	283464	1_109699212_A_G	1	109699212	A	G								GXYLT1	0.0586	0.010012	4.83003e-09	35343	8229_1	SomaScan v4
Q4G148	GXYLT1	27482	ENSG00000151233	283464	1_76233482_C_T	1	76233482	C	T								GXYLT1	0.273	0.048143	1.42298e-08	35353	8229_1	SomaScan v4
Q4G148	GXYLT1	27482	ENSG00000151233	283464	10_100164661_T_C	10	100164661	T	C								GXYLT1	-0.0469	0.007911	3.06203e-09	35368	8229_1	SomaScan v4
Q4G148	GXYLT1	27482	ENSG00000151233	283464	11_61856709_T_C	11	61856709	T	C								GXYLT1	0.0525	0.008062	7.39776e-11	35366	8229_1	SomaScan v4
Q4G148	GXYLT1	27482	ENSG00000151233	283464	12_100036976_T_C	12	100036976	T	C								GXYLT1	0.2473	0.041361	2.24399e-09	35365	8229_1	SomaScan v4
Q4G148	GXYLT1	27482	ENSG00000151233	283464	12_100457086_T_C	12	100457086	T	C								GXYLT1	0.2258	0.038736	5.57096e-09	35365	8229_1	SomaScan v4
Q4G148	GXYLT1	27482	ENSG00000151233	283464	12_100482532_G_A	12	100482532	G	A								GXYLT1	-0.2631	0.03911	1.73021e-11	35365	8229_1	SomaScan v4
Q4G148	GXYLT1	27482	ENSG00000151233	283464	12_100919043_A_G	12	100919043	A	G								GXYLT1	0.1792	0.029084	7.20394e-10	35363	8229_1	SomaScan v4
Q4G148	GXYLT1	27482	ENSG00000151233	283464	12_101107712_G_A	12	101107712	G	A								GXYLT1	1.0659	0.10651	1.41189e-23	35363	8229_1	SomaScan v4
Q4G148	GXYLT1	27482	ENSG00000151233	283464	12_101228829_A_G	12	101228829	A	G								GXYLT1	-0.1902	0.030669	5.58805e-10	35362	8229_1	SomaScan v4
Q4G148	GXYLT1	27482	ENSG00000151233	283464	12_101569821_A_C	12	101569821	A	C								GXYLT1	1.0984	0.112731	1.96607e-22	35363	8229_1	SomaScan v4
Q4G148	GXYLT1	27482	ENSG00000151233	283464	12_101571604_C_A	12	101571604	C	A								GXYLT1	0.1718	0.016871	2.35505e-24	35363	8229_1	SomaScan v4
Q4G148	GXYLT1	27482	ENSG00000151233	283464	12_101617485_C_T	12	101617485	C	T								GXYLT1	0.2105	0.022784	2.49172e-20	35363	8229_1	SomaScan v4
Q4G148	GXYLT1	27482	ENSG00000151233	283464	12_101695159_C_T	12	101695159	C	T								GXYLT1	-0.085	0.010517	6.36209e-16	35364	8229_1	SomaScan v4
Q4G148	GXYLT1	27482	ENSG00000151233	283464	12_101822895_C_T	12	101822895	C	T								GXYLT1	-0.3135	0.00905	1e-199	35364	8229_1	SomaScan v4
Q4G148	GXYLT1	27482	ENSG00000151233	283464	12_101963654_T_C	12	101963654	T	C								GXYLT1	0.432	0.040121	4.91247e-27	35362	8229_1	SomaScan v4
Q4G148	GXYLT1	27482	ENSG00000151233	283464	12_102436088_T_C	12	102436088	T	C								GXYLT1	-0.2475	0.034232	4.82948e-13	35364	8229_1	SomaScan v4
Q4G148	GXYLT1	27482	ENSG00000151233	283464	12_102542212_C_T	12	102542212	C	T								GXYLT1	0.2243	0.030731	2.90536e-13	35363	8229_1	SomaScan v4
Q4G148	GXYLT1	27482	ENSG00000151233	283464	12_102702636_T_C	12	102702636	T	C								GXYLT1	-0.1143	0.018506	6.561e-10	35363	8229_1	SomaScan v4
Q4G148	GXYLT1	27482	ENSG00000151233	283464	12_102855846_G_A	12	102855846	G	A								GXYLT1	-0.1707	0.029592	8.00092e-09	35365	8229_1	SomaScan v4
Q4G148	GXYLT1	27482	ENSG00000151233	283464	12_103394732_G_A	12	103394732	G	A								GXYLT1	0.1652	0.027409	1.66901e-09	35368	8229_1	SomaScan v4
Q4G148	GXYLT1	27482	ENSG00000151233	283464	12_103699679_T_C	12	103699679	T	C								GXYLT1	-0.2082	0.035358	3.90202e-09	35361	8229_1	SomaScan v4
Q4G148	GXYLT1	27482	ENSG00000151233	283464	12_104062864_C_T	12	104062864	C	T								GXYLT1	0.3997	0.062157	1.27201e-10	35361	8229_1	SomaScan v4
Q4G148	GXYLT1	27482	ENSG00000151233	283464	12_104315363_A_G	12	104315363	A	G								GXYLT1	0.2384	0.043136	3.26197e-08	35362	8229_1	SomaScan v4
Q4G148	GXYLT1	27482	ENSG00000151233	283464	12_104561070_G_A	12	104561070	G	A								GXYLT1	-0.0663	0.010553	3.32399e-10	35360	8229_1	SomaScan v4
Q4G148	GXYLT1	27482	ENSG00000151233	283464	12_29991395_T_C	12	29991395	T	C								GXYLT1	0.282	0.046664	1.51098e-09	35360	8229_1	SomaScan v4
Q4G148	GXYLT1	27482	ENSG00000151233	283464	12_30202015_C_T	12	30202015	C	T								GXYLT1	0.1628	0.02825	8.27599e-09	35356	8229_1	SomaScan v4
Q4G148	GXYLT1	27482	ENSG00000151233	283464	12_30251776_G_A	12	30251776	G	A								GXYLT1	0.4745	0.075575	3.41696e-10	35357	8229_1	SomaScan v4
Q4G148	GXYLT1	27482	ENSG00000151233	283464	12_30259825_A_G	12	30259825	A	G								GXYLT1	0.6141	0.095083	1.05699e-10	35357	8229_1	SomaScan v4
Q4G148	GXYLT1	27482	ENSG00000151233	283464	12_31169093_A_T	12	31169093	A	T								GXYLT1	0.6827	0.090214	3.80365e-14	35356	8229_1	SomaScan v4
Q4G148	GXYLT1	27482	ENSG00000151233	283464	12_31872552_G_A	12	31872552	G	A								GXYLT1	0.214	0.028383	4.71194e-14	35356	8229_1	SomaScan v4
Q4G148	GXYLT1	27482	ENSG00000151233	283464	12_32324255_T_A	12	32324255	T	A								GXYLT1	0.6035	0.042077	1.18495e-46	35361	8229_1	SomaScan v4
Q4G148	GXYLT1	27482	ENSG00000151233	283464	12_33254223_A_G	12	33254223	A	G								GXYLT1	1.1719	0.093802	8.11895e-36	35350	8229_1	SomaScan v4
Q4G148	GXYLT1	27482	ENSG00000151233	283464	12_33758428_T_A	12	33758428	T	A								GXYLT1	0.1691	0.020914	6.19441e-16	35351	8229_1	SomaScan v4
Q4G148	GXYLT1	27482	ENSG00000151233	283464	12_39265832_C_T	12	39265832	C	T								GXYLT1	1.3333	0.090799	8.15643e-49	35350	8229_1	SomaScan v4
Q4G148	GXYLT1	27482	ENSG00000151233	283464	12_40224295_A_G	12	40224295	A	G								GXYLT1	-0.2227	0.038935	1.06699e-08	35351	8229_1	SomaScan v4
Q4G148	GXYLT1	27482	ENSG00000151233	283464	12_40605573_C_T	12	40605573	C	T								GXYLT1	0.1451	0.016567	1.9829e-18	35351	8229_1	SomaScan v4
Q4G148	GXYLT1	27482	ENSG00000151233	283464	12_40641327_G_A	12	40641327	G	A								GXYLT1	0.0973	0.01378	1.65196e-12	35351	8229_1	SomaScan v4
Q4G148	GXYLT1	27482	ENSG00000151233	283464	12_40795785_A_G	12	40795785	A	G								GXYLT1	0.4764	0.06369	7.43361e-14	35350	8229_1	SomaScan v4
Q4G148	GXYLT1	27482	ENSG00000151233	283464	12_40907684_G_A	12	40907684	G	A								GXYLT1	1.5299	0.065874	2.55859e-119	35352	8229_1	SomaScan v4
Q4G148	GXYLT1	27482	ENSG00000151233	283464	12_40984349_C_T	12	40984349	C	T								GXYLT1	0.5938	0.039551	5.99239e-51	35353	8229_1	SomaScan v4
Q4G148	GXYLT1	27482	ENSG00000151233	283464	12_43128862_A_C	12	43128862	A	C								GXYLT1	0.2729	0.038487	1.33506e-12	35359	8229_1	SomaScan v4
Q4G148	GXYLT1	27482	ENSG00000151233	283464	12_43367626_T_C	12	43367626	T	C								GXYLT1	0.5153	0.056715	1.02896e-19	35358	8229_1	SomaScan v4
Q4G148	GXYLT1	27482	ENSG00000151233	283464	12_43498274_G_A	12	43498274	G	A								GXYLT1	0.1982	0.025286	4.56667e-15	35359	8229_1	SomaScan v4
Q4G148	GXYLT1	27482	ENSG00000151233	283464	12_43694888_C_T	12	43694888	C	T								GXYLT1	0.6724	0.068031	4.89666e-23	35356	8229_1	SomaScan v4
Q4G148	GXYLT1	27482	ENSG00000151233	283464	12_43800356_T_C	12	43800356	T	C								GXYLT1	0.6405	0.036628	1.80593e-68	35357	8229_1	SomaScan v4
Q4G148	GXYLT1	27482	ENSG00000151233	283464	12_43853516_C_T	12	43853516	C	T								GXYLT1	-0.3636	0.063472	1.013e-08	35357	8229_1	SomaScan v4
Q4G148	GXYLT1	27482	ENSG00000151233	283464	12_43868399_A_T	12	43868399	A	T								GXYLT1	-0.1951	0.034305	1.29101e-08	35357	8229_1	SomaScan v4
Q4G148	GXYLT1	27482	ENSG00000151233	283464	12_44119548_C_T	12	44119548	C	T								GXYLT1	0.3296	0.047618	4.45862e-12	35356	8229_1	SomaScan v4
Q4G148	GXYLT1	27482	ENSG00000151233	283464	12_44481925_G_A	12	44481925	G	A								GXYLT1	0.6886	0.068841	1.48286e-23	35355	8229_1	SomaScan v4
Q4G148	GXYLT1	27482	ENSG00000151233	283464	12_44659459_G_A	12	44659459	G	A								GXYLT1	0.3408	0.06041	1.68601e-08	35357	8229_1	SomaScan v4
Q4G148	GXYLT1	27482	ENSG00000151233	283464	12_44948602_T_C	12	44948602	T	C								GXYLT1	1.2354	0.094846	8.78011e-39	35357	8229_1	SomaScan v4
Q4G148	GXYLT1	27482	ENSG00000151233	283464	12_45148712_G_T	12	45148712	G	T								GXYLT1	0.1593	0.019754	7.38074e-16	35353	8229_1	SomaScan v4
Q4G148	GXYLT1	27482	ENSG00000151233	283464	12_45167081_G_A	12	45167081	G	A								GXYLT1	0.8885	0.059161	5.57057e-51	35356	8229_1	SomaScan v4
Q4G148	GXYLT1	27482	ENSG00000151233	283464	12_45375260_G_A	12	45375260	G	A								GXYLT1	0.3748	0.04879	1.56711e-14	35357	8229_1	SomaScan v4
Q4G148	GXYLT1	27482	ENSG00000151233	283464	12_45559879_A_G	12	45559879	A	G								GXYLT1	-0.1188	0.017548	1.28795e-11	35358	8229_1	SomaScan v4
Q4G148	GXYLT1	27482	ENSG00000151233	283464	12_45668490_A_G	12	45668490	A	G								GXYLT1	0.2237	0.038064	4.181e-09	35356	8229_1	SomaScan v4
Q4G148	GXYLT1	27482	ENSG00000151233	283464	12_46179199_A_C	12	46179199	A	C								GXYLT1	-0.1048	0.01693	6.01506e-10	35361	8229_1	SomaScan v4
Q4G148	GXYLT1	27482	ENSG00000151233	283464	12_46315209_C_T	12	46315209	C	T								GXYLT1	-0.4028	0.071066	1.44501e-08	35362	8229_1	SomaScan v4
Q4G148	GXYLT1	27482	ENSG00000151233	283464	12_46388242_T_G	12	46388242	T	G								GXYLT1	0.5571	0.078521	1.2939e-12	35363	8229_1	SomaScan v4
Q4G148	GXYLT1	27482	ENSG00000151233	283464	12_46472091_T_G	12	46472091	T	G								GXYLT1	0.7479	0.083296	2.73716e-19	35363	8229_1	SomaScan v4
Q4G148	GXYLT1	27482	ENSG00000151233	283464	12_46572041_T_C	12	46572041	T	C								GXYLT1	0.8931	0.102203	2.36211e-18	35362	8229_1	SomaScan v4
Q4G148	GXYLT1	27482	ENSG00000151233	283464	12_47540402_T_A	12	47540402	T	A								GXYLT1	0.471	0.049636	2.33024e-21	35367	8229_1	SomaScan v4
Q4G148	GXYLT1	27482	ENSG00000151233	283464	12_48719653_A_G	12	48719653	A	G								GXYLT1	0.5127	0.065209	3.76877e-15	35364	8229_1	SomaScan v4
Q4G148	GXYLT1	27482	ENSG00000151233	283464	12_50460366_T_C	12	50460366	T	C								GXYLT1	0.6282	0.102587	9.14892e-10	35368	8229_1	SomaScan v4
Q4G148	GXYLT1	27482	ENSG00000151233	283464	12_50484227_G_A	12	50484227	G	A								GXYLT1	0.6282	0.102586	9.14703e-10	35368	8229_1	SomaScan v4
Q4G148	GXYLT1	27482	ENSG00000151233	283464	12_53529285_C_T	12	53529285	C	T								GXYLT1	0.4496	0.078572	1.05201e-08	35374	8229_1	SomaScan v4
Q4G148	GXYLT1	27482	ENSG00000151233	283464	12_54302944_T_A	12	54302944	T	A								GXYLT1	0.4905	0.079622	7.25805e-10	35375	8229_1	SomaScan v4
Q4G148	GXYLT1	27482	ENSG00000151233	283464	15_43735687_T_C	15	43735687	T	C								GXYLT1	0.2225	0.024181	3.52696e-20	35362	8229_1	SomaScan v4
Q4G148	GXYLT1	27482	ENSG00000151233	283464	15_44101144_A_G	15	44101144	A	G								GXYLT1	0.1604	0.020598	6.85646e-15	35360	8229_1	SomaScan v4
Q4G148	GXYLT1	27482	ENSG00000151233	283464	17_46188473_C_T	17	46188473	C	T								GXYLT1	0.0547	0.008161	2.04692e-11	35361	8229_1	SomaScan v4
Q4G148	GXYLT1	27482	ENSG00000151233	283464	18_78761083_C_A	18	78761083	C	A								GXYLT1	-0.3049	0.054203	1.85302e-08	35016	8229_1	SomaScan v4
Q4G148	GXYLT1	27482	ENSG00000151233	283464	18_79877424_T_C	18	79877424	T	C								GXYLT1	0.0625	0.010899	9.78498e-09	34950	8229_1	SomaScan v4
Q4G148	GXYLT1	27482	ENSG00000151233	283464	19_54139698_G_T	19	54139698	G	T								GXYLT1	-0.0643	0.008155	3.14123e-15	35369	8229_1	SomaScan v4
Q4G148	GXYLT1	27482	ENSG00000151233	283464	19_795457_A_G	19	795457	A	G								GXYLT1	0.0457	0.00811	1.75102e-08	35305	8229_1	SomaScan v4
Q4G148	GXYLT1	27482	ENSG00000151233	283464	3_136301699_T_C	3	136301699	T	C								GXYLT1	0.0516	0.009325	3.14203e-08	35361	8229_1	SomaScan v4
P12544	GZMA	4708	ENSG00000145649	3001	11_112102861_T_G	11	112102861	T	G								GZMA	-0.1695	0.030781	3.65696e-08	35358	3440_7	SomaScan v4
P12544	GZMA	4708	ENSG00000145649	3001	12_101737877_T_C	12	101737877	T	C								GZMA	-0.9813	0.118261	1.06096e-16	35364	3440_7	SomaScan v4
P12544	GZMA	4708	ENSG00000145649	3001	12_101764292_C_T	12	101764292	C	T								GZMA	-0.2398	0.042836	2.16701e-08	35364	3440_7	SomaScan v4
P12544	GZMA	4708	ENSG00000145649	3001	12_101825841_C_T	12	101825841	C	T								GZMA	0.0867	0.010647	3.85922e-16	35364	3440_7	SomaScan v4
P12544	GZMA	4708	ENSG00000145649	3001	12_6330843_T_C	12	6330843	T	C								GZMA	-0.046	0.008265	2.61499e-08	35377	3440_7	SomaScan v4
P12544	GZMA	4708	ENSG00000145649	3001	12_7531072_C_T	12	7531072	C	T								GZMA	-0.0775	0.012788	1.357e-09	35388	3440_7	SomaScan v4
P12544	GZMA	4708	ENSG00000145649	3001	12_99416333_A_T	12	99416333	A	T								GZMA	-0.5763	0.103557	2.62102e-08	35371	3440_7	SomaScan v4
P12544	GZMA	4708	ENSG00000145649	3001	12_99926345_A_G	12	99926345	A	G								GZMA	-0.6088	0.105109	6.95296e-09	35365	3440_7	SomaScan v4
P12544	GZMA	4708	ENSG00000145649	3001	17_7085977_C_T	17	7085977	C	T								GZMA	0.2897	0.050103	7.37904e-09	35372	3440_7	SomaScan v4
P12544	GZMA	4708	ENSG00000145649	3001	2_85707529_T_C	2	85707529	T	C								GZMA	-0.0562	0.009775	8.97098e-09	35344	3440_7	SomaScan v4
P12544	GZMA	4708	ENSG00000145649	3001	3_159972628_T_G	3	159972628	T	G								GZMA	-0.045	0.008157	3.45001e-08	35345	3440_7	SomaScan v4
P12544	GZMA	4708	ENSG00000145649	3001	3_47083271_T_A	3	47083271	T	A								GZMA	-0.0475	0.008224	7.66302e-09	35343	3440_7	SomaScan v4
P12544	GZMA	4708	ENSG00000145649	3001	5_35806577_G_A	5	35806577	G	A								GZMA	-0.6544	0.108314	1.525e-09	35381	3440_7	SomaScan v4
P12544	GZMA	4708	ENSG00000145649	3001	5_36214251_G_A	5	36214251	G	A								GZMA	-0.6986	0.111728	4.03497e-10	35379	3440_7	SomaScan v4
P12544	GZMA	4708	ENSG00000145649	3001	5_39575484_C_A	5	39575484	C	A								GZMA	-0.3441	0.055442	5.41801e-10	35366	3440_7	SomaScan v4
P12544	GZMA	4708	ENSG00000145649	3001	5_39836036_C_T	5	39836036	C	T								GZMA	-0.8426	0.093098	1.42102e-19	35365	3440_7	SomaScan v4
P12544	GZMA	4708	ENSG00000145649	3001	5_40419954_A_G	5	40419954	A	G								GZMA	-0.374	0.061386	1.11099e-09	35358	3440_7	SomaScan v4
P12544	GZMA	4708	ENSG00000145649	3001	5_40698781_G_A	5	40698781	G	A								GZMA	-0.6755	0.11575	5.35205e-09	35358	3440_7	SomaScan v4
P12544	GZMA	4708	ENSG00000145649	3001	5_40956451_A_G	5	40956451	A	G								GZMA	-0.4517	0.067082	1.65615e-11	35356	3440_7	SomaScan v4
P12544	GZMA	4708	ENSG00000145649	3001	5_41477701_G_T	5	41477701	G	T								GZMA	-0.8272	0.091477	1.52897e-19	35354	3440_7	SomaScan v4
P12544	GZMA	4708	ENSG00000145649	3001	5_42477178_C_T	5	42477178	C	T								GZMA	-0.5529	0.059044	7.66832e-21	35358	3440_7	SomaScan v4
P12544	GZMA	4708	ENSG00000145649	3001	5_42768555_A_C	5	42768555	A	C								GZMA	-0.7269	0.07252	1.20199e-23	35358	3440_7	SomaScan v4
P12544	GZMA	4708	ENSG00000145649	3001	5_43227345_C_T	5	43227345	C	T								GZMA	-0.2672	0.044604	2.09199e-09	35361	3440_7	SomaScan v4
P12544	GZMA	4708	ENSG00000145649	3001	5_45192726_T_C	5	45192726	T	C								GZMA	-0.2142	0.034267	4.07897e-10	35359	3440_7	SomaScan v4
P12544	GZMA	4708	ENSG00000145649	3001	5_45962442_A_C	5	45962442	A	C								GZMA	-0.222	0.035464	3.85301e-10	35362	3440_7	SomaScan v4
P12544	GZMA	4708	ENSG00000145649	3001	5_46029103_C_T	5	46029103	C	T								GZMA	-1.0909	0.091218	5.81166e-33	35362	3440_7	SomaScan v4
P12544	GZMA	4708	ENSG00000145649	3001	5_51130976_A_C	5	51130976	A	C								GZMA	-0.2431	0.03909	5.00403e-10	35363	3440_7	SomaScan v4
P12544	GZMA	4708	ENSG00000145649	3001	5_53320142_A_T	5	53320142	A	T								GZMA	-0.138	0.025298	4.89903e-08	35364	3440_7	SomaScan v4
P12544	GZMA	4708	ENSG00000145649	3001	5_53564953_A_G	5	53564953	A	G								GZMA	-0.5536	0.047495	2.13895e-31	35366	3440_7	SomaScan v4
P12544	GZMA	4708	ENSG00000145649	3001	5_54082252_A_G	5	54082252	A	G								GZMA	-0.3798	0.027848	2.3752e-42	35366	3440_7	SomaScan v4
P12544	GZMA	4708	ENSG00000145649	3001	5_56133163_G_A	5	56133163	G	A								GZMA	-0.0904	0.012395	3.02204e-13	35358	3440_7	SomaScan v4
P12544	GZMA	4708	ENSG00000145649	3001	5_56426067_T_C	5	56426067	T	C								GZMA	-0.0767	0.011376	1.55991e-11	35364	3440_7	SomaScan v4
P12544	GZMA	4708	ENSG00000145649	3001	5_56547860_A_G	5	56547860	A	G								GZMA	-0.3304	0.048553	1.01111e-11	35361	3440_7	SomaScan v4
P12544	GZMA	4708	ENSG00000145649	3001	5_57040189_G_A	5	57040189	G	A								GZMA	-0.8525	0.046599	9.15166e-75	35356	3440_7	SomaScan v4
P12544	GZMA	4708	ENSG00000145649	3001	5_59625637_T_C	5	59625637	T	C								GZMA	-0.3042	0.032488	7.72325e-21	35356	3440_7	SomaScan v4
P12544	GZMA	4708	ENSG00000145649	3001	5_62174064_A_C	5	62174064	A	C								GZMA	-0.1545	0.021383	4.99919e-13	35359	3440_7	SomaScan v4
P12544	GZMA	4708	ENSG00000145649	3001	5_62713146_G_A	5	62713146	G	A								GZMA	-0.1961	0.030435	1.16899e-10	35360	3440_7	SomaScan v4
P12544	GZMA	4708	ENSG00000145649	3001	5_66132520_C_T	5	66132520	C	T								GZMA	-0.233	0.031251	8.93923e-14	35364	3440_7	SomaScan v4
P12544	GZMA	4708	ENSG00000145649	3001	9_114928478_T_C	9	114928478	T	C								GZMA	-0.0573	0.008128	1.79804e-12	35362	3440_7	SomaScan v4
P12544	GZMA	4708	ENSG00000145649	3001	9_33121572_G_A	9	33121572	G	A								GZMA	-0.0596	0.008899	2.12716e-11	35349	3440_7	SomaScan v4
P10144	GZMB	4709	ENSG00000100453	3002	1_196695521_C_T	1	196695521	C	T								GZMB	-0.0698	0.008147	1.05512e-17	35338	4133_54	SomaScan v4
P20718	GZMH	4710	ENSG00000100450	2999	1_196702851_T_C	1	196702851	T	C								GZMH	-0.1021	0.008041	6.09116e-37	35339	3373_5	SomaScan v4
P20718	GZMH	4710	ENSG00000100450	2999	1_196896455_C_T	1	196896455	C	T								GZMH	0.0705	0.011659	1.47798e-09	35338	3373_5	SomaScan v4
P20718	GZMH	4710	ENSG00000100450	2999	3_166042918_T_G	3	166042918	T	G								GZMH	0.0447	0.007966	2.006e-08	35341	3373_5	SomaScan v4
P49863	GZMK	4711	ENSG00000113088	3003	1_101279077_C_A	1	101279077	C	A								GZMK	-0.0643	0.008162	3.32813e-15	35350	9545_156	SomaScan v4
P49863	GZMK	4711	ENSG00000113088	3003	12_111270654_A_C	12	111270654	A	C								GZMK	0.0725	0.008416	7.00971e-18	35369	9545_156	SomaScan v4
P49863	GZMK	4711	ENSG00000113088	3003	17_40608272_T_A	17	40608272	T	A								GZMK	-0.1786	0.032246	3.04698e-08	35379	9545_156	SomaScan v4
P49863	GZMK	4711	ENSG00000113088	3003	19_10518863_A_G	19	10518863	A	G								GZMK	0.067	0.010085	3.05914e-11	35377	9545_156	SomaScan v4
P49863	GZMK	4711	ENSG00000113088	3003	2_111135407_A_G	2	111135407	A	G								GZMK	-0.051	0.00811	3.19897e-10	35357	9545_156	SomaScan v4
P49863	GZMK	4711	ENSG00000113088	3003	2_201320409_A_G	2	201320409	A	G								GZMK	0.0445	0.008132	4.44099e-08	35365	9545_156	SomaScan v4
P49863	GZMK	4711	ENSG00000113088	3003	3_28483541_T_C	3	28483541	T	C								GZMK	0.0705	0.012291	9.68902e-09	35345	9545_156	SomaScan v4
P49863	GZMK	4711	ENSG00000113088	3003	5_35857602_A_G	5	35857602	A	G								GZMK	-0.049	0.008685	1.68202e-08	35381	9545_156	SomaScan v4
P49863	GZMK	4711	ENSG00000113088	3003	9_114931904_G_A	9	114931904	G	A								GZMK	-0.0562	0.008154	5.49035e-12	35362	9545_156	SomaScan v4
P51124	GZMM	4712	ENSG00000197540	3004	1_196695521_C_T	1	196695521	C	T								GZMM	-0.0497	0.008156	1.102e-09	35338	5704_74	SomaScan v4
P51124	GZMM	4712	ENSG00000197540	3004	12_111446804_T_C	12	111446804	T	C								GZMM	-0.0547	0.008247	3.28776e-11	35371	5704_74	SomaScan v4
Q92522	H1-10	4722	ENSG00000184897	8971	10_113588287_G_A	10	113588287	G	A								H1FX	-0.1374	0.020225	1.09396e-11	35378	12709_63	SomaScan v4
Q92522	H1-10	4722	ENSG00000184897	8971	8_18793866_T_C	8	18793866	T	C								H1FX	0.0633	0.011323	2.26699e-08	35366	12709_63	SomaScan v4
P0C0S5	H2AZ1	4741	ENSG00000164032	3015	1_196677046_T_G	1	196677046	T	G								H2AFZ	-0.1234	0.008053	5.37155e-53	35338	4163_5	SomaScan v4
P0C0S5	H2AZ1	4741	ENSG00000164032	3015	3_165787389_A_G	3	165787389	A	G								H2AFZ	-0.0454	0.008046	1.67598e-08	35338	4163_5	SomaScan v4
P0C0S5	H2AZ1	4741	ENSG00000164032	3015	3_58332737_A_C	3	58332737	A	C								H2AFZ	-0.0989	0.015559	2.067e-10	35357	4163_5	SomaScan v4
O95479	H6PD	4795	ENSG00000049239	9563	1_10283621_T_A	1	10283621	T	A								H6PD	0.213	0.026614	1.21199e-15	35391	7161_25	SomaScan v4
O95479	H6PD	4795	ENSG00000049239	9563	1_10288543_G_T	1	10288543	G	T								H6PD	-0.2077	0.034332	1.45001e-09	35391	7161_25	SomaScan v4
O95479	H6PD	4795	ENSG00000049239	9563	1_10305897_T_G	1	10305897	T	G								H6PD	-0.139	0.024146	8.58302e-09	35391	7161_25	SomaScan v4
O95479	H6PD	4795	ENSG00000049239	9563	1_10308442_A_G	1	10308442	A	G								H6PD	0.2517	0.032655	1.27997e-14	35391	7161_25	SomaScan v4
O95479	H6PD	4795	ENSG00000049239	9563	1_10318381_T_C	1	10318381	T	C								H6PD	0.3575	0.057086	3.79001e-10	35391	7161_25	SomaScan v4
O95479	H6PD	4795	ENSG00000049239	9563	1_10433685_A_T	1	10433685	A	T								H6PD	0.187	0.033982	3.73697e-08	35391	7161_25	SomaScan v4
O95479	H6PD	4795	ENSG00000049239	9563	1_10443591_G_A	1	10443591	G	A								H6PD	-0.3419	0.055044	5.25303e-10	35391	7161_25	SomaScan v4
O95479	H6PD	4795	ENSG00000049239	9563	1_10462093_T_C	1	10462093	T	C								H6PD	-0.1136	0.01581	6.70193e-13	35391	7161_25	SomaScan v4
O95479	H6PD	4795	ENSG00000049239	9563	1_10535899_A_C	1	10535899	A	C								H6PD	-1.4267	0.092203	5.23962e-54	35391	7161_25	SomaScan v4
O95479	H6PD	4795	ENSG00000049239	9563	1_10699718_G_A	1	10699718	G	A								H6PD	-0.4656	0.071121	5.88573e-11	35387	7161_25	SomaScan v4
O95479	H6PD	4795	ENSG00000049239	9563	1_10738335_C_T	1	10738335	C	T								H6PD	0.3426	0.052104	4.85624e-11	35387	7161_25	SomaScan v4
O95479	H6PD	4795	ENSG00000049239	9563	1_10738486_G_A	1	10738486	G	A								H6PD	-1.3887	0.103637	6.07715e-41	35387	7161_25	SomaScan v4
O95479	H6PD	4795	ENSG00000049239	9563	1_10744916_G_A	1	10744916	G	A								H6PD	0.621	0.07956	5.92789e-15	35386	7161_25	SomaScan v4
O95479	H6PD	4795	ENSG00000049239	9563	1_10747619_C_T	1	10747619	C	T								H6PD	0.2812	0.029896	5.15585e-21	35386	7161_25	SomaScan v4
O95479	H6PD	4795	ENSG00000049239	9563	1_10787727_T_A	1	10787727	T	A								H6PD	0.054	0.009629	2.04701e-08	35386	7161_25	SomaScan v4
O95479	H6PD	4795	ENSG00000049239	9563	1_10820313_G_A	1	10820313	G	A								H6PD	-0.2861	0.049645	8.26704e-09	35387	7161_25	SomaScan v4
O95479	H6PD	4795	ENSG00000049239	9563	1_10893660_A_T	1	10893660	A	T								H6PD	0.2803	0.040084	2.69526e-12	35384	7161_25	SomaScan v4
O95479	H6PD	4795	ENSG00000049239	9563	1_10911961_T_C	1	10911961	T	C								H6PD	0.5121	0.082351	5.01903e-10	35384	7161_25	SomaScan v4
O95479	H6PD	4795	ENSG00000049239	9563	1_10959816_T_A	1	10959816	T	A								H6PD	0.0794	0.010058	2.92887e-15	35385	7161_25	SomaScan v4
O95479	H6PD	4795	ENSG00000049239	9563	1_11174040_A_G	1	11174040	A	G								H6PD	0.3279	0.045937	9.46673e-13	35388	7161_25	SomaScan v4
O95479	H6PD	4795	ENSG00000049239	9563	1_11441133_C_T	1	11441133	C	T								H6PD	-0.1699	0.028573	2.74397e-09	35388	7161_25	SomaScan v4
O95479	H6PD	4795	ENSG00000049239	9563	1_11445933_G_A	1	11445933	G	A								H6PD	-0.2928	0.049626	3.63103e-09	35387	7161_25	SomaScan v4
O95479	H6PD	4795	ENSG00000049239	9563	1_11528487_G_T	1	11528487	G	T								H6PD	-0.3037	0.045869	3.56697e-11	35384	7161_25	SomaScan v4
O95479	H6PD	4795	ENSG00000049239	9563	1_11652458_G_A	1	11652458	G	A								H6PD	-0.5941	0.106048	2.117e-08	35380	7161_25	SomaScan v4
O95479	H6PD	4795	ENSG00000049239	9563	1_11935923_G_A	1	11935923	G	A								H6PD	0.5758	0.101295	1.31299e-08	35387	7161_25	SomaScan v4
O95479	H6PD	4795	ENSG00000049239	9563	1_12093676_T_G	1	12093676	T	G								H6PD	0.0559	0.008759	1.74598e-10	35383	7161_25	SomaScan v4
O95479	H6PD	4795	ENSG00000049239	9563	1_12132569_A_G	1	12132569	A	G								H6PD	0.0591	0.010281	9.02007e-09	35381	7161_25	SomaScan v4
O95479	H6PD	4795	ENSG00000049239	9563	1_12530018_C_T	1	12530018	C	T								H6PD	-0.0514	0.008886	7.27998e-09	35385	7161_25	SomaScan v4
O95479	H6PD	4795	ENSG00000049239	9563	1_5480075_C_T	1	5480075	C	T								H6PD	0.4799	0.06994	6.80926e-12	35380	7161_25	SomaScan v4
O95479	H6PD	4795	ENSG00000049239	9563	1_5731603_G_T	1	5731603	G	T								H6PD	-0.3913	0.065327	2.1e-09	35381	7161_25	SomaScan v4
O95479	H6PD	4795	ENSG00000049239	9563	1_6157200_G_A	1	6157200	G	A								H6PD	0.4732	0.056205	3.79228e-17	35379	7161_25	SomaScan v4
O95479	H6PD	4795	ENSG00000049239	9563	1_6728506_G_A	1	6728506	G	A								H6PD	0.1541	0.021957	2.24802e-12	35386	7161_25	SomaScan v4
O95479	H6PD	4795	ENSG00000049239	9563	1_6917328_G_A	1	6917328	G	A								H6PD	0.3829	0.050327	2.77971e-14	35387	7161_25	SomaScan v4
O95479	H6PD	4795	ENSG00000049239	9563	1_6940478_A_G	1	6940478	A	G								H6PD	-0.8414	0.091884	5.32844e-20	35387	7161_25	SomaScan v4
O95479	H6PD	4795	ENSG00000049239	9563	1_7295789_C_T	1	7295789	C	T								H6PD	-0.7542	0.090628	8.65366e-17	35385	7161_25	SomaScan v4
O95479	H6PD	4795	ENSG00000049239	9563	1_7360980_G_A	1	7360980	G	A								H6PD	-0.6307	0.081331	8.85319e-15	35387	7161_25	SomaScan v4
O95479	H6PD	4795	ENSG00000049239	9563	1_7363090_C_T	1	7363090	C	T								H6PD	0.3237	0.05841	2.99302e-08	35387	7161_25	SomaScan v4
O95479	H6PD	4795	ENSG00000049239	9563	1_7467778_C_T	1	7467778	C	T								H6PD	0.4674	0.050799	3.54568e-20	35386	7161_25	SomaScan v4
O95479	H6PD	4795	ENSG00000049239	9563	1_7501238_A_G	1	7501238	A	G								H6PD	0.0842	0.012561	2.03704e-11	35386	7161_25	SomaScan v4
O95479	H6PD	4795	ENSG00000049239	9563	1_7541006_G_A	1	7541006	G	A								H6PD	0.3089	0.049708	5.15597e-10	35372	7161_25	SomaScan v4
O95479	H6PD	4795	ENSG00000049239	9563	1_7738763_G_A	1	7738763	G	A								H6PD	-0.3369	0.051436	5.75572e-11	35385	7161_25	SomaScan v4
O95479	H6PD	4795	ENSG00000049239	9563	1_7744297_A_G	1	7744297	A	G								H6PD	0.3901	0.047393	1.85396e-16	35386	7161_25	SomaScan v4
O95479	H6PD	4795	ENSG00000049239	9563	1_7844639_C_T	1	7844639	C	T								H6PD	-0.106	0.012609	4.21988e-17	35387	7161_25	SomaScan v4
O95479	H6PD	4795	ENSG00000049239	9563	1_7969741_T_A	1	7969741	T	A								H6PD	-0.2259	0.026347	1e-17	35386	7161_25	SomaScan v4
O95479	H6PD	4795	ENSG00000049239	9563	1_8065431_A_T	1	8065431	A	T								H6PD	0.5376	0.059172	1.033e-19	35387	7161_25	SomaScan v4
O95479	H6PD	4795	ENSG00000049239	9563	1_8104046_C_T	1	8104046	C	T								H6PD	0.4226	0.052512	8.44112e-16	35387	7161_25	SomaScan v4
O95479	H6PD	4795	ENSG00000049239	9563	1_8126925_G_A	1	8126925	G	A								H6PD	0.1637	0.026601	7.55892e-10	35387	7161_25	SomaScan v4
O95479	H6PD	4795	ENSG00000049239	9563	1_8157963_A_G	1	8157963	A	G								H6PD	0.4818	0.06879	2.48828e-12	35387	7161_25	SomaScan v4
O95479	H6PD	4795	ENSG00000049239	9563	1_8227800_G_A	1	8227800	G	A								H6PD	0.1948	0.029315	3.0311e-11	35387	7161_25	SomaScan v4
O95479	H6PD	4795	ENSG00000049239	9563	1_8233040_T_C	1	8233040	T	C								H6PD	-0.4182	0.035716	1.14499e-31	35387	7161_25	SomaScan v4
O95479	H6PD	4795	ENSG00000049239	9563	12_29206812_C_T	12	29206812	C	T								H6PD	-0.0754	0.009587	3.70084e-15	35358	7161_25	SomaScan v4
O95479	H6PD	4795	ENSG00000049239	9563	12_29387376_T_C	12	29387376	T	C								H6PD	0.1997	0.00845	1.76198e-123	35359	7161_25	SomaScan v4
O95479	H6PD	4795	ENSG00000049239	9563	12_29426307_G_T	12	29426307	G	T								H6PD	0.3864	0.052904	2.79705e-13	35359	7161_25	SomaScan v4
O95479	H6PD	4795	ENSG00000049239	9563	14_94378610_C_T	14	94378610	C	T								H6PD	0.3301	0.044286	9.06985e-14	35372	7161_25	SomaScan v4
O95479	H6PD	4795	ENSG00000049239	9563	17_66228657_C_T	17	66228657	C	T								H6PD	0.3585	0.039449	1.01205e-19	35369	7161_25	SomaScan v4
O95479	H6PD	4795	ENSG00000049239	9563	17_7166093_G_A	17	7166093	G	A								H6PD	0.2912	0.048034	1.341e-09	35370	7161_25	SomaScan v4
O95479	H6PD	4795	ENSG00000049239	9563	18_74278063_T_C	18	74278063	T	C								H6PD	0.0494	0.008902	2.869e-08	35378	7161_25	SomaScan v4
O95479	H6PD	4795	ENSG00000049239	9563	19_19367068_A_C	19	19367068	A	C								H6PD	0.2046	0.015204	2.81579e-41	35353	7161_25	SomaScan v4
O95479	H6PD	4795	ENSG00000049239	9563	19_35541399_A_G	19	35541399	A	G								H6PD	-0.0485	0.008573	1.53501e-08	35370	7161_25	SomaScan v4
O95479	H6PD	4795	ENSG00000049239	9563	19_44908684_T_C	19	44908684	T	C								H6PD	-0.0633	0.010912	6.58795e-09	35368	7161_25	SomaScan v4
O95479	H6PD	4795	ENSG00000049239	9563	19_48905769_G_A	19	48905769	G	A								H6PD	0.1393	0.022291	4.12895e-10	35376	7161_25	SomaScan v4
O95479	H6PD	4795	ENSG00000049239	9563	19_6710771_G_T	19	6710771	G	T								H6PD	0.0572	0.00973	4.13904e-09	35373	7161_25	SomaScan v4
O95479	H6PD	4795	ENSG00000049239	9563	2_20971074_G_A	2	20971074	G	A								H6PD	0.0717	0.009496	4.3411e-14	35372	7161_25	SomaScan v4
O95479	H6PD	4795	ENSG00000049239	9563	2_46914826_A_G	2	46914826	A	G								H6PD	0.0632	0.00884	8.71164e-13	35358	7161_25	SomaScan v4
O95479	H6PD	4795	ENSG00000049239	9563	20_23412168_T_C	20	23412168	T	C								H6PD	1.1432	0.13483	2.2751e-17	35365	7161_25	SomaScan v4
O95479	H6PD	4795	ENSG00000049239	9563	20_32517532_G_A	20	32517532	G	A								H6PD	1.1523	0.133302	5.41627e-18	35368	7161_25	SomaScan v4
O95479	H6PD	4795	ENSG00000049239	9563	20_35405315_A_G	20	35405315	A	G								H6PD	1.3984	0.134108	1.85909e-25	35366	7161_25	SomaScan v4
O95479	H6PD	4795	ENSG00000049239	9563	20_37035312_T_C	20	37035312	T	C								H6PD	1.1761	0.123266	1.41189e-21	35369	7161_25	SomaScan v4
O95479	H6PD	4795	ENSG00000049239	9563	20_37391514_G_A	20	37391514	G	A								H6PD	0.3308	0.059478	2.67098e-08	35365	7161_25	SomaScan v4
O95479	H6PD	4795	ENSG00000049239	9563	20_38302826_C_T	20	38302826	C	T								H6PD	0.6155	0.108104	1.244e-08	35372	7161_25	SomaScan v4
O95479	H6PD	4795	ENSG00000049239	9563	3_176640839_G_A	3	176640839	G	A								H6PD	0.6522	0.113242	8.44306e-09	35360	7161_25	SomaScan v4
O95479	H6PD	4795	ENSG00000049239	9563	3_177618461_C_T	3	177618461	C	T								H6PD	0.6126	0.101637	1.66702e-09	35358	7161_25	SomaScan v4
O95479	H6PD	4795	ENSG00000049239	9563	3_177769800_G_A	3	177769800	G	A								H6PD	0.2255	0.035941	3.51601e-10	35356	7161_25	SomaScan v4
O95479	H6PD	4795	ENSG00000049239	9563	3_178505961_A_T	3	178505961	A	T								H6PD	0.4967	0.073231	1.18005e-11	35355	7161_25	SomaScan v4
O95479	H6PD	4795	ENSG00000049239	9563	3_178860412_A_C	3	178860412	A	C								H6PD	0.2302	0.036225	2.088e-10	35353	7161_25	SomaScan v4
O95479	H6PD	4795	ENSG00000049239	9563	3_179543871_A_G	3	179543871	A	G								H6PD	0.3449	0.043069	1.166e-15	35350	7161_25	SomaScan v4
O95479	H6PD	4795	ENSG00000049239	9563	3_179573763_C_T	3	179573763	C	T								H6PD	0.7746	0.087444	8.12643e-19	35350	7161_25	SomaScan v4
O95479	H6PD	4795	ENSG00000049239	9563	3_180625595_G_T	3	180625595	G	T								H6PD	0.6929	0.082728	5.49161e-17	35356	7161_25	SomaScan v4
O95479	H6PD	4795	ENSG00000049239	9563	3_181105911_T_C	3	181105911	T	C								H6PD	0.6873	0.056935	1.49211e-33	35356	7161_25	SomaScan v4
O95479	H6PD	4795	ENSG00000049239	9563	3_181923131_G_A	3	181923131	G	A								H6PD	0.8238	0.080418	1.26009e-24	35363	7161_25	SomaScan v4
O95479	H6PD	4795	ENSG00000049239	9563	3_181988676_A_G	3	181988676	A	G								H6PD	0.0722	0.011996	1.75902e-09	35365	7161_25	SomaScan v4
O95479	H6PD	4795	ENSG00000049239	9563	3_182760383_C_T	3	182760383	C	T								H6PD	0.5765	0.104401	3.35197e-08	35362	7161_25	SomaScan v4
O95479	H6PD	4795	ENSG00000049239	9563	3_182951438_G_A	3	182951438	G	A								H6PD	0.8416	0.055395	3.94548e-52	35360	7161_25	SomaScan v4
O95479	H6PD	4795	ENSG00000049239	9563	3_183473364_G_A	3	183473364	G	A								H6PD	0.3333	0.035797	1.26911e-20	35358	7161_25	SomaScan v4
O95479	H6PD	4795	ENSG00000049239	9563	3_183539072_C_T	3	183539072	C	T								H6PD	0.804	0.054762	8.45279e-49	35358	7161_25	SomaScan v4
O95479	H6PD	4795	ENSG00000049239	9563	3_183545879_A_G	3	183545879	A	G								H6PD	0.407	0.063635	1.59698e-10	35358	7161_25	SomaScan v4
O95479	H6PD	4795	ENSG00000049239	9563	3_183553016_C_T	3	183553016	C	T								H6PD	1.194	0.091155	3.35583e-39	35358	7161_25	SomaScan v4
O95479	H6PD	4795	ENSG00000049239	9563	3_184205903_C_T	3	184205903	C	T								H6PD	0.2921	0.031957	6.21871e-20	35358	7161_25	SomaScan v4
O95479	H6PD	4795	ENSG00000049239	9563	3_184511274_C_A	3	184511274	C	A								H6PD	0.1803	0.031466	1.00399e-08	35358	7161_25	SomaScan v4
O95479	H6PD	4795	ENSG00000049239	9563	3_184670227_G_A	3	184670227	G	A								H6PD	0.3641	0.04965	2.24388e-13	35358	7161_25	SomaScan v4
O95479	H6PD	4795	ENSG00000049239	9563	3_184759756_G_A	3	184759756	G	A								H6PD	0.3335	0.040044	8.19785e-17	35360	7161_25	SomaScan v4
O95479	H6PD	4795	ENSG00000049239	9563	3_185517839_T_A	3	185517839	T	A								H6PD	1.1355	0.084741	6.07435e-41	35362	7161_25	SomaScan v4
O95479	H6PD	4795	ENSG00000049239	9563	3_185559682_G_A	3	185559682	G	A								H6PD	0.1809	0.031238	6.99504e-09	35362	7161_25	SomaScan v4
O95479	H6PD	4795	ENSG00000049239	9563	3_185805833_G_A	3	185805833	G	A								H6PD	0.6171	0.064416	9.71404e-22	35359	7161_25	SomaScan v4
O95479	H6PD	4795	ENSG00000049239	9563	3_186075484_T_C	3	186075484	T	C								H6PD	0.8835	0.045723	3.45621e-83	35361	7161_25	SomaScan v4
O95479	H6PD	4795	ENSG00000049239	9563	3_186136517_T_G	3	186136517	T	G								H6PD	0.4649	0.046851	3.31131e-23	35362	7161_25	SomaScan v4
O95479	H6PD	4795	ENSG00000049239	9563	3_186172547_G_A	3	186172547	G	A								H6PD	0.3552	0.030073	3.41114e-32	35362	7161_25	SomaScan v4
O95479	H6PD	4795	ENSG00000049239	9563	3_186250694_C_T	3	186250694	C	T								H6PD	-0.0751	0.013488	2.58101e-08	35358	7161_25	SomaScan v4
O95479	H6PD	4795	ENSG00000049239	9563	3_186251276_G_A	3	186251276	G	A								H6PD	0.2669	0.036808	4.13333e-13	35359	7161_25	SomaScan v4
O95479	H6PD	4795	ENSG00000049239	9563	3_186306215_T_G	3	186306215	T	G								H6PD	0.3001	0.033598	4.18023e-19	35358	7161_25	SomaScan v4
O95479	H6PD	4795	ENSG00000049239	9563	3_186395565_C_T	3	186395565	C	T								H6PD	1.4429	0.120874	7.57182e-33	35365	7161_25	SomaScan v4
O95479	H6PD	4795	ENSG00000049239	9563	3_186424873_A_T	3	186424873	A	T								H6PD	0.7282	0.023345	1e-199	35361	7161_25	SomaScan v4
O95479	H6PD	4795	ENSG00000049239	9563	3_186497986_C_T	3	186497986	C	T								H6PD	1.757	0.078761	3.0903e-110	35366	7161_25	SomaScan v4
O95479	H6PD	4795	ENSG00000049239	9563	3_186533911_A_G	3	186533911	A	G								H6PD	1.8515	0.064552	6.32412e-181	35367	7161_25	SomaScan v4
O95479	H6PD	4795	ENSG00000049239	9563	3_186657070_A_T	3	186657070	A	T								H6PD	0.3483	0.047557	2.4088e-13	35368	7161_25	SomaScan v4
O95479	H6PD	4795	ENSG00000049239	9563	3_186685092_G_A	3	186685092	G	A								H6PD	0.8705	0.060339	3.51318e-47	35368	7161_25	SomaScan v4
O95479	H6PD	4795	ENSG00000049239	9563	3_186851990_G_A	3	186851990	G	A								H6PD	0.8487	0.075737	3.81768e-29	35367	7161_25	SomaScan v4
O95479	H6PD	4795	ENSG00000049239	9563	3_186885310_A_G	3	186885310	A	G								H6PD	0.0538	0.009365	9.21892e-09	35363	7161_25	SomaScan v4
O95479	H6PD	4795	ENSG00000049239	9563	3_186892156_G_T	3	186892156	G	T								H6PD	0.2833	0.031447	2.08209e-19	35365	7161_25	SomaScan v4
O95479	H6PD	4795	ENSG00000049239	9563	3_186924895_T_G	3	186924895	T	G								H6PD	1.8004	0.062001	2.1677e-185	35368	7161_25	SomaScan v4
O95479	H6PD	4795	ENSG00000049239	9563	3_186959057_G_A	3	186959057	G	A								H6PD	0.9123	0.081252	2.96825e-29	35366	7161_25	SomaScan v4
O95479	H6PD	4795	ENSG00000049239	9563	3_187037828_A_G	3	187037828	A	G								H6PD	0.2375	0.03159	5.55009e-14	35363	7161_25	SomaScan v4
O95479	H6PD	4795	ENSG00000049239	9563	3_187127168_G_A	3	187127168	G	A								H6PD	0.7368	0.089978	2.6418e-16	35368	7161_25	SomaScan v4
O95479	H6PD	4795	ENSG00000049239	9563	3_187144123_C_T	3	187144123	C	T								H6PD	0.7262	0.071323	2.38891e-24	35367	7161_25	SomaScan v4
O95479	H6PD	4795	ENSG00000049239	9563	3_187195358_C_T	3	187195358	C	T								H6PD	0.9771	0.079787	1.75711e-34	35370	7161_25	SomaScan v4
O95479	H6PD	4795	ENSG00000049239	9563	3_187229623_C_T	3	187229623	C	T								H6PD	0.2489	0.044526	2.27101e-08	35370	7161_25	SomaScan v4
O95479	H6PD	4795	ENSG00000049239	9563	3_187258039_C_A	3	187258039	C	A								H6PD	0.1846	0.031611	5.23094e-09	35365	7161_25	SomaScan v4
O95479	H6PD	4795	ENSG00000049239	9563	3_187491458_C_T	3	187491458	C	T								H6PD	0.9111	0.105816	7.2929e-18	35366	7161_25	SomaScan v4
O95479	H6PD	4795	ENSG00000049239	9563	3_187657103_T_C	3	187657103	T	C								H6PD	0.3941	0.060138	5.6273e-11	35368	7161_25	SomaScan v4
O95479	H6PD	4795	ENSG00000049239	9563	3_187690588_C_T	3	187690588	C	T								H6PD	1.48	0.094791	5.90881e-55	35369	7161_25	SomaScan v4
O95479	H6PD	4795	ENSG00000049239	9563	3_187889947_C_T	3	187889947	C	T								H6PD	0.818	0.096736	2.7663e-17	35371	7161_25	SomaScan v4
O95479	H6PD	4795	ENSG00000049239	9563	3_187942373_A_G	3	187942373	A	G								H6PD	0.3177	0.052154	1.118e-09	35371	7161_25	SomaScan v4
O95479	H6PD	4795	ENSG00000049239	9563	3_188035931_T_G	3	188035931	T	G								H6PD	1.0275	0.087384	6.39146e-32	35371	7161_25	SomaScan v4
O95479	H6PD	4795	ENSG00000049239	9563	3_188108543_G_A	3	188108543	G	A								H6PD	0.4076	0.072426	1.82499e-08	35370	7161_25	SomaScan v4
O95479	H6PD	4795	ENSG00000049239	9563	3_188144996_T_C	3	188144996	T	C								H6PD	0.7583	0.0823	3.14485e-20	35371	7161_25	SomaScan v4
O95479	H6PD	4795	ENSG00000049239	9563	3_188330142_G_T	3	188330142	G	T								H6PD	0.447	0.057532	7.87227e-15	35374	7161_25	SomaScan v4
O95479	H6PD	4795	ENSG00000049239	9563	3_188397811_A_G	3	188397811	A	G								H6PD	0.4374	0.079047	3.14101e-08	35373	7161_25	SomaScan v4
O95479	H6PD	4795	ENSG00000049239	9563	3_188475328_A_C	3	188475328	A	C								H6PD	0.5343	0.063643	4.64622e-17	35373	7161_25	SomaScan v4
O95479	H6PD	4795	ENSG00000049239	9563	3_188711175_C_A	3	188711175	C	A								H6PD	0.5358	0.077597	5.02458e-12	35372	7161_25	SomaScan v4
O95479	H6PD	4795	ENSG00000049239	9563	3_188894253_A_G	3	188894253	A	G								H6PD	0.5875	0.067966	5.42875e-18	35370	7161_25	SomaScan v4
O95479	H6PD	4795	ENSG00000049239	9563	3_189023192_G_A	3	189023192	G	A								H6PD	0.4187	0.057238	2.57217e-13	35374	7161_25	SomaScan v4
O95479	H6PD	4795	ENSG00000049239	9563	6_23818714_G_A	6	23818714	G	A								H6PD	0.2731	0.049245	2.92698e-08	35370	7161_25	SomaScan v4
O95479	H6PD	4795	ENSG00000049239	9563	6_23856082_G_A	6	23856082	G	A								H6PD	0.2838	0.050233	1.60801e-08	35370	7161_25	SomaScan v4
O95479	H6PD	4795	ENSG00000049239	9563	6_23915960_G_A	6	23915960	G	A								H6PD	0.1812	0.031512	8.9121e-09	35367	7161_25	SomaScan v4
O95479	H6PD	4795	ENSG00000049239	9563	6_35082132_C_T	6	35082132	C	T								H6PD	0.2968	0.053036	2.19099e-08	35353	7161_25	SomaScan v4
O95479	H6PD	4795	ENSG00000049239	9563	9_133266772_C_T	9	133266772	C	T								H6PD	0.1007	0.016648	1.461e-09	35371	7161_25	SomaScan v4
P46952	HAAO	4796	ENSG00000162882	23498	10_100037190_G_A	10	100037190	G	A								HAAO	-0.2803	0.008611	1e-199	35368	5861_78	SomaScan v4
P46952	HAAO	4796	ENSG00000162882	23498	10_100081396_A_G	10	100081396	A	G								HAAO	0.2829	0.014659	5.48151e-83	35368	5861_78	SomaScan v4
P46952	HAAO	4796	ENSG00000162882	23498	10_100402908_A_C	10	100402908	A	C								HAAO	-0.0915	0.014744	5.433e-10	35366	5861_78	SomaScan v4
P46952	HAAO	4796	ENSG00000162882	23498	10_100434223_G_A	10	100434223	G	A								HAAO	-0.4999	0.056044	4.67089e-19	35366	5861_78	SomaScan v4
P46952	HAAO	4796	ENSG00000162882	23498	10_100587852_A_G	10	100587852	A	G								HAAO	-0.5956	0.082351	4.74242e-13	35367	5861_78	SomaScan v4
P46952	HAAO	4796	ENSG00000162882	23498	10_100598769_G_A	10	100598769	G	A								HAAO	-0.2173	0.039286	3.179e-08	35366	5861_78	SomaScan v4
P46952	HAAO	4796	ENSG00000162882	23498	10_100638744_A_G	10	100638744	A	G								HAAO	-0.4761	0.046607	1.6959e-24	35364	5861_78	SomaScan v4
P46952	HAAO	4796	ENSG00000162882	23498	10_100818110_A_T	10	100818110	A	T								HAAO	-0.5303	0.058195	8.05564e-20	35365	5861_78	SomaScan v4
P46952	HAAO	4796	ENSG00000162882	23498	10_100859771_A_C	10	100859771	A	C								HAAO	-0.2939	0.035583	1.46218e-16	35365	5861_78	SomaScan v4
P46952	HAAO	4796	ENSG00000162882	23498	10_101083857_G_A	10	101083857	G	A								HAAO	-0.1867	0.026269	1.18304e-12	35367	5861_78	SomaScan v4
P46952	HAAO	4796	ENSG00000162882	23498	10_101126828_G_A	10	101126828	G	A								HAAO	-0.6033	0.082756	3.09813e-13	35367	5861_78	SomaScan v4
P46952	HAAO	4796	ENSG00000162882	23498	10_101141820_G_A	10	101141820	G	A								HAAO	-0.3476	0.03644	1.44311e-21	35367	5861_78	SomaScan v4
P46952	HAAO	4796	ENSG00000162882	23498	10_101477674_A_G	10	101477674	A	G								HAAO	-0.5666	0.095939	3.508e-09	35369	5861_78	SomaScan v4
P46952	HAAO	4796	ENSG00000162882	23498	10_101792823_G_A	10	101792823	G	A								HAAO	-0.5669	0.086011	4.36817e-11	35369	5861_78	SomaScan v4
P46952	HAAO	4796	ENSG00000162882	23498	10_102123099_G_A	10	102123099	G	A								HAAO	-0.2691	0.037488	7.06318e-13	35369	5861_78	SomaScan v4
P46952	HAAO	4796	ENSG00000162882	23498	10_103386808_C_T	10	103386808	C	T								HAAO	-0.5394	0.086206	3.92202e-10	35370	5861_78	SomaScan v4
P46952	HAAO	4796	ENSG00000162882	23498	10_103411540_T_C	10	103411540	T	C								HAAO	-0.5525	0.08673	1.88599e-10	35370	5861_78	SomaScan v4
P46952	HAAO	4796	ENSG00000162882	23498	10_103442334_G_T	10	103442334	G	T								HAAO	-0.4882	0.074345	5.14399e-11	35370	5861_78	SomaScan v4
P46952	HAAO	4796	ENSG00000162882	23498	10_103615675_G_A	10	103615675	G	A								HAAO	-0.5613	0.082616	1.08993e-11	35369	5861_78	SomaScan v4
P46952	HAAO	4796	ENSG00000162882	23498	10_104054583_G_A	10	104054583	G	A								HAAO	-0.5919	0.062286	2.0408e-21	35373	5861_78	SomaScan v4
P46952	HAAO	4796	ENSG00000162882	23498	10_104332137_C_T	10	104332137	C	T								HAAO	-0.4852	0.082283	3.708e-09	35374	5861_78	SomaScan v4
P46952	HAAO	4796	ENSG00000162882	23498	10_105365124_G_A	10	105365124	G	A								HAAO	-0.5483	0.078817	3.48498e-12	35370	5861_78	SomaScan v4
P46952	HAAO	4796	ENSG00000162882	23498	10_107579315_T_C	10	107579315	T	C								HAAO	-0.6219	0.097072	1.48799e-10	35369	5861_78	SomaScan v4
P46952	HAAO	4796	ENSG00000162882	23498	10_95057636_C_T	10	95057636	C	T								HAAO	-0.6043	0.096792	4.28401e-10	35382	5861_78	SomaScan v4
P46952	HAAO	4796	ENSG00000162882	23498	10_95304917_A_G	10	95304917	A	G								HAAO	-0.4085	0.069925	5.15798e-09	35366	5861_78	SomaScan v4
P46952	HAAO	4796	ENSG00000162882	23498	10_95334532_A_C	10	95334532	A	C								HAAO	-0.3404	0.045207	5.08042e-14	35368	5861_78	SomaScan v4
P46952	HAAO	4796	ENSG00000162882	23498	10_96463760_C_T	10	96463760	C	T								HAAO	-0.5102	0.087292	5.07294e-09	35368	5861_78	SomaScan v4
P46952	HAAO	4796	ENSG00000162882	23498	10_96714388_G_A	10	96714388	G	A								HAAO	-0.5299	0.06658	1.737e-15	35363	5861_78	SomaScan v4
P46952	HAAO	4796	ENSG00000162882	23498	10_97337654_T_C	10	97337654	T	C								HAAO	-0.3318	0.049347	1.77011e-11	35368	5861_78	SomaScan v4
P46952	HAAO	4796	ENSG00000162882	23498	10_97881963_C_T	10	97881963	C	T								HAAO	-0.6109	0.100653	1.28401e-09	35367	5861_78	SomaScan v4
P46952	HAAO	4796	ENSG00000162882	23498	10_98285533_C_T	10	98285533	C	T								HAAO	-0.3071	0.032236	1.62592e-21	35368	5861_78	SomaScan v4
P46952	HAAO	4796	ENSG00000162882	23498	10_98338073_T_G	10	98338073	T	G								HAAO	-0.2114	0.038258	3.28398e-08	35368	5861_78	SomaScan v4
P46952	HAAO	4796	ENSG00000162882	23498	10_98348801_G_A	10	98348801	G	A								HAAO	-0.2596	0.034075	2.56507e-14	35369	5861_78	SomaScan v4
P46952	HAAO	4796	ENSG00000162882	23498	10_98994794_T_C	10	98994794	T	C								HAAO	-0.6107	0.049902	1.94895e-34	35368	5861_78	SomaScan v4
P46952	HAAO	4796	ENSG00000162882	23498	10_99055447_T_C	10	99055447	T	C								HAAO	-0.3324	0.06042	3.766e-08	35364	5861_78	SomaScan v4
P46952	HAAO	4796	ENSG00000162882	23498	10_99109634_C_T	10	99109634	C	T								HAAO	-0.52	0.084686	8.23493e-10	35365	5861_78	SomaScan v4
P46952	HAAO	4796	ENSG00000162882	23498	17_28367840_G_A	17	28367840	G	A								HAAO	0.0809	0.008352	3.46019e-22	35360	5861_78	SomaScan v4
P46952	HAAO	4796	ENSG00000162882	23498	2_27375230_T_C	2	27375230	T	C								HAAO	-0.0483	0.00884	4.65404e-08	35374	5861_78	SomaScan v4
P46952	HAAO	4796	ENSG00000162882	23498	3_193047668_G_A	3	193047668	G	A								HAAO	0.0703	0.009386	6.87227e-14	35378	5861_78	SomaScan v4
P46952	HAAO	4796	ENSG00000162882	23498	3_193789943_T_C	3	193789943	T	C								HAAO	0.3554	0.059048	1.75699e-09	35381	5861_78	SomaScan v4
P46952	HAAO	4796	ENSG00000162882	23498	3_193849095_A_G	3	193849095	A	G								HAAO	-0.1707	0.028779	3.00497e-09	35376	5861_78	SomaScan v4
P46952	HAAO	4796	ENSG00000162882	23498	3_193963332_C_T	3	193963332	C	T								HAAO	0.2562	0.040999	4.132e-10	35348	5861_78	SomaScan v4
P46952	HAAO	4796	ENSG00000162882	23498	3_193983476_C_T	3	193983476	C	T								HAAO	-0.093	0.015714	3.25402e-09	35337	5861_78	SomaScan v4
P46952	HAAO	4796	ENSG00000162882	23498	3_194079964_A_T	3	194079964	A	T								HAAO	0.3165	0.057734	4.20504e-08	35327	5861_78	SomaScan v4
P46952	HAAO	4796	ENSG00000162882	23498	3_194080490_G_A	3	194080490	G	A								HAAO	-0.1218	0.021289	1.05699e-08	35326	5861_78	SomaScan v4
P46952	HAAO	4796	ENSG00000162882	23498	3_194116648_A_T	3	194116648	A	T								HAAO	0.1919	0.030251	2.24502e-10	35324	5861_78	SomaScan v4
P46952	HAAO	4796	ENSG00000162882	23498	3_194161554_A_G	3	194161554	A	G								HAAO	0.2679	0.038617	3.99669e-12	35314	5861_78	SomaScan v4
P46952	HAAO	4796	ENSG00000162882	23498	3_194174506_C_T	3	194174506	C	T								HAAO	0.1751	0.029167	1.93201e-09	35314	5861_78	SomaScan v4
P46952	HAAO	4796	ENSG00000162882	23498	3_194204673_A_T	3	194204673	A	T								HAAO	0.367	0.059174	5.57494e-10	35312	5861_78	SomaScan v4
P46952	HAAO	4796	ENSG00000162882	23498	3_194207722_A_G	3	194207722	A	G								HAAO	0.3456	0.051581	2.08305e-11	35310	5861_78	SomaScan v4
P46952	HAAO	4796	ENSG00000162882	23498	3_194218884_G_A	3	194218884	G	A								HAAO	-0.1908	0.017924	1.83823e-26	35309	5861_78	SomaScan v4
P46952	HAAO	4796	ENSG00000162882	23498	3_194243918_A_G	3	194243918	A	G								HAAO	-0.2506	0.027234	3.52209e-20	35304	5861_78	SomaScan v4
P46952	HAAO	4796	ENSG00000162882	23498	3_194254227_A_G	3	194254227	A	G								HAAO	-0.1083	0.011894	8.61787e-20	35301	5861_78	SomaScan v4
P46952	HAAO	4796	ENSG00000162882	23498	3_194286020_G_A	3	194286020	G	A								HAAO	-0.312	0.056545	3.43503e-08	35304	5861_78	SomaScan v4
P46952	HAAO	4796	ENSG00000162882	23498	3_194293358_G_T	3	194293358	G	T								HAAO	0.1207	0.009115	5.06641e-40	35302	5861_78	SomaScan v4
P46952	HAAO	4796	ENSG00000162882	23498	3_194341948_G_A	3	194341948	G	A								HAAO	0.3891	0.037191	1.28706e-25	35301	5861_78	SomaScan v4
P46952	HAAO	4796	ENSG00000162882	23498	3_194345983_A_G	3	194345983	A	G								HAAO	-0.2728	0.00904	4.70977e-200	35298	5861_78	SomaScan v4
P46952	HAAO	4796	ENSG00000162882	23498	3_194392772_C_A	3	194392772	C	A								HAAO	0.3223	0.058552	3.70203e-08	35296	5861_78	SomaScan v4
P46952	HAAO	4796	ENSG00000162882	23498	3_194424106_G_A	3	194424106	G	A								HAAO	-0.1561	0.016422	1.99113e-21	35297	5861_78	SomaScan v4
P46952	HAAO	4796	ENSG00000162882	23498	3_194486478_C_T	3	194486478	C	T								HAAO	-0.1759	0.021357	1.7791e-16	35290	5861_78	SomaScan v4
P46952	HAAO	4796	ENSG00000162882	23498	3_194487695_G_A	3	194487695	G	A								HAAO	-0.2831	0.032735	5.23239e-18	35290	5861_78	SomaScan v4
P46952	HAAO	4796	ENSG00000162882	23498	3_194548585_A_G	3	194548585	A	G								HAAO	0.4405	0.055942	3.42926e-15	35284	5861_78	SomaScan v4
P46952	HAAO	4796	ENSG00000162882	23498	3_194575381_G_A	3	194575381	G	A								HAAO	-0.1453	0.024808	4.71097e-09	35282	5861_78	SomaScan v4
P46952	HAAO	4796	ENSG00000162882	23498	3_194651990_G_T	3	194651990	G	T								HAAO	0.0685	0.009706	1.69512e-12	35283	5861_78	SomaScan v4
P46952	HAAO	4796	ENSG00000162882	23498	3_194787149_A_T	3	194787149	A	T								HAAO	0.4737	0.085192	2.69203e-08	35259	5861_78	SomaScan v4
P46952	HAAO	4796	ENSG00000162882	23498	3_194820808_C_T	3	194820808	C	T								HAAO	0.2732	0.047663	9.9339e-09	35254	5861_78	SomaScan v4
P46952	HAAO	4796	ENSG00000162882	23498	3_194868908_C_T	3	194868908	C	T								HAAO	-0.0631	0.009095	3.97009e-12	35244	5861_78	SomaScan v4
P46952	HAAO	4796	ENSG00000162882	23498	3_194970180_C_T	3	194970180	C	T								HAAO	0.3889	0.059172	4.95108e-11	35247	5861_78	SomaScan v4
P46952	HAAO	4796	ENSG00000162882	23498	3_195016518_G_A	3	195016518	G	A								HAAO	0.4551	0.071369	1.80901e-10	35232	5861_78	SomaScan v4
P46952	HAAO	4796	ENSG00000162882	23498	3_195037913_A_T	3	195037913	A	T								HAAO	0.1959	0.032946	2.74499e-09	35229	5861_78	SomaScan v4
P46952	HAAO	4796	ENSG00000162882	23498	3_195055778_C_T	3	195055778	C	T								HAAO	0.1178	0.01451	4.7076e-16	35225	5861_78	SomaScan v4
P46952	HAAO	4796	ENSG00000162882	23498	3_195557644_A_C	3	195557644	A	C								HAAO	-0.1227	0.022354	4.04399e-08	35212	5861_78	SomaScan v4
P46952	HAAO	4796	ENSG00000162882	23498	3_196048953_C_T	3	196048953	C	T								HAAO	0.1013	0.015579	7.91225e-11	35207	5861_78	SomaScan v4
P46952	HAAO	4796	ENSG00000162882	23498	3_196200840_G_A	3	196200840	G	A								HAAO	0.0867	0.013729	2.69799e-10	35207	5861_78	SomaScan v4
P46952	HAAO	4796	ENSG00000162882	23498	3_196345571_C_A	3	196345571	C	A								HAAO	0.0565	0.009018	3.724e-10	35208	5861_78	SomaScan v4
P46952	HAAO	4796	ENSG00000162882	23498	3_196978581_C_A	3	196978581	C	A								HAAO	-0.0503	0.008772	9.78498e-09	35197	5861_78	SomaScan v4
Q5JVS0	HABP4	17062	ENSG00000130956	22927	1_196706731_A_G	1	196706731	A	G								HABP4	-0.0496	0.008084	8.48692e-10	35327	10815_2	SomaScan v4
Q5JVS0	HABP4	17062	ENSG00000130956	22927	9_93102773_A_G	9	93102773	A	G								HABP4	0.2113	0.034163	6.20998e-10	35345	10815_2	SomaScan v4
Q5JVS0	HABP4	17062	ENSG00000130956	22927	9_93484825_C_T	9	93484825	C	T								HABP4	0.1576	0.027665	1.22101e-08	35349	10815_2	SomaScan v4
Q5JVS0	HABP4	17062	ENSG00000130956	22927	9_94026476_G_A	9	94026476	G	A								HABP4	-0.0565	0.008646	6.3577e-11	35338	10815_2	SomaScan v4
Q5JVS0	HABP4	17062	ENSG00000130956	22927	9_94559993_C_T	9	94559993	C	T								HABP4	0.3143	0.050216	3.874e-10	35337	10815_2	SomaScan v4
Q5JVS0	HABP4	17062	ENSG00000130956	22927	9_97457776_G_A	9	97457776	G	A								HABP4	0.1094	0.00932	8.15455e-32	35333	10815_2	SomaScan v4
Q5JVS0	HABP4	17062	ENSG00000130956	22927	9_97558989_C_T	9	97558989	C	T								HABP4	0.0765	0.01075	1.11096e-12	35334	10815_2	SomaScan v4
Q5JVS0	HABP4	17062	ENSG00000130956	22927	9_98469610_A_G	9	98469610	A	G								HABP4	0.0645	0.009305	4.16102e-12	35336	10815_2	SomaScan v4
Q16836	HADH	4799	ENSG00000138796	3033	17_4514676_G_A	17	4514676	G	A								HADH	-0.4575	0.073317	4.37502e-10	35374	17739_1	SomaScan v4
Q16836	HADH	4799	ENSG00000138796	3033	17_4932845_T_C	17	4932845	T	C								HADH	-0.4639	0.071496	8.67162e-11	35380	17739_1	SomaScan v4
Q16836	HADH	4799	ENSG00000138796	3033	17_5332399_A_G	17	5332399	A	G								HADH	-0.4184	0.06992	2.17701e-09	35379	17739_1	SomaScan v4
Q16836	HADH	4799	ENSG00000138796	3033	17_5885758_C_T	17	5885758	C	T								HADH	-0.376	0.068343	3.76296e-08	35373	17739_1	SomaScan v4
P81172	HAMP	15598	ENSG00000105697	57817	15_45081857_C_T	15	45081857	C	T								HAMP	-0.1073	0.016288	4.46375e-11	35360	3504_58	SomaScan v4
P81172	HAMP	15598	ENSG00000105697	57817	17_58358748_C_T	17	58358748	C	T								HAMP	0.0621	0.011116	2.319e-08	35368	3504_58	SomaScan v4
P81172	HAMP	15598	ENSG00000105697	57817	19_48702915_C_T	19	48702915	C	T								HAMP	-0.0546	0.00843	9.3476e-11	35377	3504_58	SomaScan v4
P81172	HAMP	15598	ENSG00000105697	57817	22_37066896_A_G	22	37066896	A	G								HAMP	-0.0597	0.008365	9.55213e-13	35373	3504_58	SomaScan v4
P81172	HAMP	15598	ENSG00000105697	57817	5_115995638_A_G	5	115995638	A	G								HAMP	0.0866	0.008322	2.32809e-25	35351	3504_58	SomaScan v4
P81172	HAMP	15598	ENSG00000105697	57817	5_116334704_G_A	5	116334704	G	A								HAMP	-0.203	0.036178	2.01002e-08	35359	3504_58	SomaScan v4
Q9UJM8	HAO1	4809	ENSG00000101323	54363	14_105863077_A_G	14	105863077	A	G								HAO1	-0.064	0.011306	1.508e-08	34966	17768_50	SomaScan v4
Q9UJM8	HAO1	4809	ENSG00000101323	54363	14_105863225_T_G	14	105863225	T	G								HAO1	-0.0573	0.009871	6.45e-09	34966	17768_50	SomaScan v4
Q9UJM8	HAO1	4809	ENSG00000101323	54363	14_105863241_G_A	14	105863241	G	A								HAO1	-0.0576	0.010085	1.12101e-08	34966	17768_50	SomaScan v4
Q9UJM8	HAO1	4809	ENSG00000101323	54363	14_105863242_T_C	14	105863242	T	C								HAO1	-0.0576	0.010085	1.12101e-08	34966	17768_50	SomaScan v4
Q9UJM8	HAO1	4809	ENSG00000101323	54363	14_105863243_A_C	14	105863243	A	C								HAO1	-0.0576	0.010083	1.11099e-08	34966	17768_50	SomaScan v4
Q9UJM8	HAO1	4809	ENSG00000101323	54363	14_105863907_A_G	14	105863907	A	G								HAO1	-0.0633	0.011325	2.27997e-08	34966	17768_50	SomaScan v4
Q9UJM8	HAO1	4809	ENSG00000101323	54363	14_105863916_A_C	14	105863916	A	C								HAO1	-0.0618	0.011295	4.46797e-08	34966	17768_50	SomaScan v4
Q9UJM8	HAO1	4809	ENSG00000101323	54363	14_105863968_A_G	14	105863968	A	G								HAO1	-0.063	0.011291	2.40902e-08	34966	17768_50	SomaScan v4
Q9UJM8	HAO1	4809	ENSG00000101323	54363	14_105863987_C_T	14	105863987	C	T								HAO1	-0.0617	0.011279	4.49004e-08	34966	17768_50	SomaScan v4
Q9UJM8	HAO1	4809	ENSG00000101323	54363	14_105864670_T_C	14	105864670	T	C								HAO1	-0.0619	0.011294	4.23399e-08	34966	17768_50	SomaScan v4
Q9UJM8	HAO1	4809	ENSG00000101323	54363	8_106523967_G_A	8	106523967	G	A								HAO1	-0.7019	0.127018	3.27597e-08	35345	17768_50	SomaScan v4
Q9UJM8	HAO1	4809	ENSG00000101323	54363	8_107411988_T_G	8	107411988	T	G								HAO1	-0.7015	0.127005	3.32499e-08	35344	17768_50	SomaScan v4
P10915	HAPLN1	2380	ENSG00000145681	1404	1_196695521_C_T	1	196695521	C	T								HAPLN1	-0.0554	0.008213	1.52686e-11	35338	3196_6	SomaScan v4
Q86UW8	HAPLN4	31357	ENSG00000187664	404037	1_196695521_C_T	1	196695521	C	T								HAPLN4	-0.0572	0.008039	1.11404e-12	35338	6455_52	SomaScan v4
Q86UW8	HAPLN4	31357	ENSG00000187664	404037	2_3592552_C_T	2	3592552	C	T								HAPLN4	-0.0583	0.010189	1.053e-08	35332	6455_52	SomaScan v4
Q96L08	SUSD3	28391	ENSG00000157303	203328	1_196695521_C_T	1	196695521	C	T								SUSD3	-0.0519	0.008044	1.104e-10	35338	5752_63	SomaScan v4
Q96L08	SUSD3	28391	ENSG00000157303	203328	2_3592552_C_T	2	3592552	C	T								SUSD3	-0.067	0.010202	5.12861e-11	35332	5752_63	SomaScan v4
Q86Y97	KMT5C	28405	ENSG00000133247	84787	1_196695521_C_T	1	196695521	C	T								SUV420H2	-0.1614	0.008131	1.11404e-87	35329	12452_32	SomaScan v4
Q86Y97	KMT5C	28405	ENSG00000133247	84787	1_197021412_T_C	1	197021412	T	C								SUV420H2	-0.0486	0.008074	1.749e-09	35329	12452_32	SomaScan v4
Q86Y97	KMT5C	28405	ENSG00000133247	84787	17_28367840_G_A	17	28367840	G	A								SUV420H2	0.0538	0.007998	1.73301e-11	35351	12452_32	SomaScan v4
Q86Y97	KMT5C	28405	ENSG00000133247	84787	19_6713251_G_A	19	6713251	G	A								SUV420H2	-0.0548	0.009333	4.30903e-09	35363	12452_32	SomaScan v4
Q86Y97	KMT5C	28405	ENSG00000133247	84787	3_165761011_C_T	3	165761011	C	T								SUV420H2	0.0734	0.008609	1.50904e-17	35330	12452_32	SomaScan v4
Q7L0J3	SV2A	20566	ENSG00000159164	9900	1_196702851_T_C	1	196702851	T	C								SV2A	-0.0584	0.008036	3.66438e-13	35330	12880_1	SomaScan v4
Q7L0J3	SV2A	20566	ENSG00000159164	9900	3_166042918_T_G	3	166042918	T	G								SV2A	0.0449	0.007943	1.58099e-08	35332	12880_1	SomaScan v4
Q4LDE5	SVEP1	15985	ENSG00000165124	79987	1_116334389_T_C	1	116334389	T	C								SVEP1	0.4641	0.083968	3.25597e-08	35353	11178_21	SomaScan v4
Q4LDE5	SVEP1	15985	ENSG00000165124	79987	1_147360246_T_G	1	147360246	T	G								SVEP1	0.2642	0.047128	2.07e-08	35348	11178_21	SomaScan v4
Q4LDE5	SVEP1	15985	ENSG00000165124	79987	1_150407469_T_C	1	150407469	T	C								SVEP1	0.2634	0.042562	6.06694e-10	35353	11178_21	SomaScan v4
Q4LDE5	SVEP1	15985	ENSG00000165124	79987	1_150407469_T_C	1	150407469	T	C								SVEP1	0.2686	0.042653	3.02901e-10	35353	11109_56	SomaScan v4
Q4LDE5	SVEP1	15985	ENSG00000165124	79987	1_152529161_C_T	1	152529161	C	T								SVEP1	0.2348	0.034516	1.02707e-11	35353	11178_21	SomaScan v4
Q4LDE5	SVEP1	15985	ENSG00000165124	79987	1_152529161_C_T	1	152529161	C	T								SVEP1	0.2444	0.034586	1.58891e-12	35353	11109_56	SomaScan v4
Q4LDE5	SVEP1	15985	ENSG00000165124	79987	1_152786042_A_T	1	152786042	A	T								SVEP1	0.2772	0.041673	2.89401e-11	35352	11178_21	SomaScan v4
Q4LDE5	SVEP1	15985	ENSG00000165124	79987	1_152786042_A_T	1	152786042	A	T								SVEP1	0.2505	0.041765	1.99899e-09	35352	11109_56	SomaScan v4
Q4LDE5	SVEP1	15985	ENSG00000165124	79987	1_153269629_T_C	1	153269629	T	C								SVEP1	0.3123	0.05512	1.46299e-08	35353	11178_21	SomaScan v4
Q4LDE5	SVEP1	15985	ENSG00000165124	79987	1_153318570_G_A	1	153318570	G	A								SVEP1	-0.0964	0.017137	1.85302e-08	35352	11178_21	SomaScan v4
Q4LDE5	SVEP1	15985	ENSG00000165124	79987	1_153586524_C_T	1	153586524	C	T								SVEP1	0.3939	0.051457	1.93419e-14	35352	11178_21	SomaScan v4
Q4LDE5	SVEP1	15985	ENSG00000165124	79987	1_153586524_C_T	1	153586524	C	T								SVEP1	0.3641	0.051578	1.67417e-12	35352	11109_56	SomaScan v4
Q4LDE5	SVEP1	15985	ENSG00000165124	79987	1_154757848_G_A	1	154757848	G	A								SVEP1	0.236	0.04124	1.04901e-08	35352	11178_21	SomaScan v4
Q4LDE5	SVEP1	15985	ENSG00000165124	79987	1_155061442_C_T	1	155061442	C	T								SVEP1	0.1598	0.009254	8.13205e-67	35354	11178_21	SomaScan v4
Q4LDE5	SVEP1	15985	ENSG00000165124	79987	1_155061442_C_T	1	155061442	C	T								SVEP1	0.1502	0.009278	5.99929e-59	35354	11109_56	SomaScan v4
Q4LDE5	SVEP1	15985	ENSG00000165124	79987	1_155221454_T_C	1	155221454	T	C								SVEP1	0.5019	0.055876	2.64789e-19	35356	11178_21	SomaScan v4
Q4LDE5	SVEP1	15985	ENSG00000165124	79987	1_155221454_T_C	1	155221454	T	C								SVEP1	0.4552	0.056015	4.41977e-16	35356	11109_56	SomaScan v4
Q4LDE5	SVEP1	15985	ENSG00000165124	79987	1_155827923_C_T	1	155827923	C	T								SVEP1	0.5441	0.089907	1.43199e-09	35353	11178_21	SomaScan v4
Q4LDE5	SVEP1	15985	ENSG00000165124	79987	1_155827923_C_T	1	155827923	C	T								SVEP1	0.5124	0.090096	1.29101e-08	35353	11109_56	SomaScan v4
Q4LDE5	SVEP1	15985	ENSG00000165124	79987	1_156208472_A_T	1	156208472	A	T								SVEP1	0.3139	0.034832	2.02722e-19	35354	11178_21	SomaScan v4
Q4LDE5	SVEP1	15985	ENSG00000165124	79987	1_156208472_A_T	1	156208472	A	T								SVEP1	0.3037	0.034908	3.31589e-18	35354	11109_56	SomaScan v4
Q4LDE5	SVEP1	15985	ENSG00000165124	79987	1_156439673_A_G	1	156439673	A	G								SVEP1	0.6318	0.057836	8.84708e-28	35352	11178_21	SomaScan v4
Q4LDE5	SVEP1	15985	ENSG00000165124	79987	1_156439673_A_G	1	156439673	A	G								SVEP1	0.577	0.05798	2.48085e-23	35352	11109_56	SomaScan v4
Q4LDE5	SVEP1	15985	ENSG00000165124	79987	1_156554429_G_T	1	156554429	G	T								SVEP1	0.0523	0.008976	5.64703e-09	35354	11178_21	SomaScan v4
Q4LDE5	SVEP1	15985	ENSG00000165124	79987	1_156554429_G_T	1	156554429	G	T								SVEP1	0.0512	0.008988	1.22501e-08	35354	11109_56	SomaScan v4
Q4LDE5	SVEP1	15985	ENSG00000165124	79987	1_156813855_G_A	1	156813855	G	A								SVEP1	-0.2026	0.036652	3.24496e-08	35350	11178_21	SomaScan v4
Q4LDE5	SVEP1	15985	ENSG00000165124	79987	1_156827023_C_T	1	156827023	C	T								SVEP1	0.0955	0.013324	7.62781e-13	35352	11178_21	SomaScan v4
Q4LDE5	SVEP1	15985	ENSG00000165124	79987	1_156827023_C_T	1	156827023	C	T								SVEP1	0.0867	0.013341	8.10774e-11	35352	11109_56	SomaScan v4
Q4LDE5	SVEP1	15985	ENSG00000165124	79987	1_156908252_G_A	1	156908252	G	A								SVEP1	0.66	0.025886	2.14289e-143	35355	11178_21	SomaScan v4
Q4LDE5	SVEP1	15985	ENSG00000165124	79987	1_156908252_G_A	1	156908252	G	A								SVEP1	0.6176	0.025969	5.12861e-125	35355	11109_56	SomaScan v4
Q4LDE5	SVEP1	15985	ENSG00000165124	79987	1_157096868_G_A	1	157096868	G	A								SVEP1	-0.0562	0.00823	8.57038e-12	35355	11178_21	SomaScan v4
Q4LDE5	SVEP1	15985	ENSG00000165124	79987	1_157096868_G_A	1	157096868	G	A								SVEP1	-0.0534	0.008244	9.31108e-11	35355	11109_56	SomaScan v4
Q4LDE5	SVEP1	15985	ENSG00000165124	79987	1_157207861_A_G	1	157207861	A	G								SVEP1	0.2417	0.043805	3.43503e-08	35356	11178_21	SomaScan v4
Q4LDE5	SVEP1	15985	ENSG00000165124	79987	1_157910176_G_A	1	157910176	G	A								SVEP1	0.3932	0.04821	3.46418e-16	35355	11178_21	SomaScan v4
Q4LDE5	SVEP1	15985	ENSG00000165124	79987	1_157910176_G_A	1	157910176	G	A								SVEP1	0.364	0.048324	4.97737e-14	35355	11109_56	SomaScan v4
Q4LDE5	SVEP1	15985	ENSG00000165124	79987	1_158088646_G_A	1	158088646	G	A								SVEP1	0.4173	0.051334	4.32713e-16	35350	11178_21	SomaScan v4
Q4LDE5	SVEP1	15985	ENSG00000165124	79987	1_158088646_G_A	1	158088646	G	A								SVEP1	0.3728	0.051458	4.33112e-13	35350	11109_56	SomaScan v4
Q4LDE5	SVEP1	15985	ENSG00000165124	79987	1_158865740_G_A	1	158865740	G	A								SVEP1	0.4497	0.05673	2.24492e-15	35350	11178_21	SomaScan v4
Q4LDE5	SVEP1	15985	ENSG00000165124	79987	1_158865740_G_A	1	158865740	G	A								SVEP1	0.4505	0.05686	2.319e-15	35350	11109_56	SomaScan v4
Q4LDE5	SVEP1	15985	ENSG00000165124	79987	1_159140144_C_A	1	159140144	C	A								SVEP1	0.2871	0.052374	4.21202e-08	35349	11178_21	SomaScan v4
Q4LDE5	SVEP1	15985	ENSG00000165124	79987	1_159731480_C_A	1	159731480	C	A								SVEP1	0.3632	0.060351	1.76498e-09	35346	11178_21	SomaScan v4
Q4LDE5	SVEP1	15985	ENSG00000165124	79987	1_159731480_C_A	1	159731480	C	A								SVEP1	0.3841	0.060476	2.13599e-10	35346	11109_56	SomaScan v4
Q4LDE5	SVEP1	15985	ENSG00000165124	79987	1_159780635_G_A	1	159780635	G	A								SVEP1	0.2954	0.049373	2.19099e-09	35343	11178_21	SomaScan v4
Q4LDE5	SVEP1	15985	ENSG00000165124	79987	11_10347793_C_A	11	10347793	C	A								SVEP1	-0.0513	0.008331	7.36597e-10	35364	11178_21	SomaScan v4
Q4LDE5	SVEP1	15985	ENSG00000165124	79987	11_126368499_G_A	11	126368499	G	A								SVEP1	-0.0727	0.013272	4.31301e-08	35366	11178_21	SomaScan v4
Q4LDE5	SVEP1	15985	ENSG00000165124	79987	11_126368499_G_A	11	126368499	G	A								SVEP1	-0.0821	0.013301	6.73101e-10	35366	11109_56	SomaScan v4
Q4LDE5	SVEP1	15985	ENSG00000165124	79987	16_3965728_C_T	16	3965728	C	T								SVEP1	0.0484	0.008597	1.80098e-08	35342	11178_21	SomaScan v4
Q4LDE5	SVEP1	15985	ENSG00000165124	79987	16_3965728_C_T	16	3965728	C	T								SVEP1	0.05	0.008615	6.47202e-09	35342	11109_56	SomaScan v4
Q4LDE5	SVEP1	15985	ENSG00000165124	79987	17_7166093_G_A	17	7166093	G	A								SVEP1	0.3662	0.048285	3.34811e-14	35361	11178_21	SomaScan v4
Q4LDE5	SVEP1	15985	ENSG00000165124	79987	17_7166093_G_A	17	7166093	G	A								SVEP1	0.4149	0.048447	1.08993e-17	35361	11109_56	SomaScan v4
Q4LDE5	SVEP1	15985	ENSG00000165124	79987	7_103951132_T_C	7	103951132	T	C								SVEP1	-0.0919	0.015012	9.25891e-10	35357	11178_21	SomaScan v4
Q4LDE5	SVEP1	15985	ENSG00000165124	79987	9_106928925_G_A	9	106928925	G	A								SVEP1	0.5209	0.072685	7.68953e-13	35363	11178_21	SomaScan v4
Q4LDE5	SVEP1	15985	ENSG00000165124	79987	9_106928925_G_A	9	106928925	G	A								SVEP1	0.5961	0.072828	2.72333e-16	35363	11109_56	SomaScan v4
Q4LDE5	SVEP1	15985	ENSG00000165124	79987	9_107346461_T_C	9	107346461	T	C								SVEP1	0.3728	0.051956	7.21606e-13	35356	11178_21	SomaScan v4
Q4LDE5	SVEP1	15985	ENSG00000165124	79987	9_107346461_T_C	9	107346461	T	C								SVEP1	0.4172	0.052057	1.1079e-15	35356	11109_56	SomaScan v4
Q4LDE5	SVEP1	15985	ENSG00000165124	79987	9_107473719_A_G	9	107473719	A	G								SVEP1	0.6435	0.101952	2.75797e-10	35356	11178_21	SomaScan v4
Q4LDE5	SVEP1	15985	ENSG00000165124	79987	9_107473719_A_G	9	107473719	A	G								SVEP1	0.5682	0.102149	2.65999e-08	35356	11109_56	SomaScan v4
Q4LDE5	SVEP1	15985	ENSG00000165124	79987	9_107826758_C_T	9	107826758	C	T								SVEP1	0.2779	0.046476	2.23898e-09	35356	11178_21	SomaScan v4
Q4LDE5	SVEP1	15985	ENSG00000165124	79987	9_107826758_C_T	9	107826758	C	T								SVEP1	0.2679	0.046562	8.73595e-09	35356	11109_56	SomaScan v4
Q4LDE5	SVEP1	15985	ENSG00000165124	79987	9_107872699_G_T	9	107872699	G	T								SVEP1	0.4289	0.044865	1.18005e-21	35353	11178_21	SomaScan v4
Q4LDE5	SVEP1	15985	ENSG00000165124	79987	9_107872699_G_T	9	107872699	G	T								SVEP1	0.4901	0.044943	1.09194e-27	35353	11109_56	SomaScan v4
Q4LDE5	SVEP1	15985	ENSG00000165124	79987	9_108126944_T_C	9	108126944	T	C								SVEP1	0.4809	0.077765	6.24899e-10	35355	11178_21	SomaScan v4
Q4LDE5	SVEP1	15985	ENSG00000165124	79987	9_108410676_T_C	9	108410676	T	C								SVEP1	0.4474	0.050504	8.10028e-19	35356	11178_21	SomaScan v4
Q4LDE5	SVEP1	15985	ENSG00000165124	79987	9_108410882_A_G	9	108410882	A	G								SVEP1	0.4256	0.055093	1.11686e-14	35356	11178_21	SomaScan v4
Q4LDE5	SVEP1	15985	ENSG00000165124	79987	9_108677925_C_T	9	108677925	C	T								SVEP1	1.05	0.072083	4.59198e-48	35356	11178_21	SomaScan v4
Q4LDE5	SVEP1	15985	ENSG00000165124	79987	9_108677925_C_T	9	108677925	C	T								SVEP1	1.1828	0.072188	2.44906e-60	35356	11109_56	SomaScan v4
Q4LDE5	SVEP1	15985	ENSG00000165124	79987	9_108876203_G_A	9	108876203	G	A								SVEP1	0.5044	0.087028	6.79798e-09	35356	11178_21	SomaScan v4
Q4LDE5	SVEP1	15985	ENSG00000165124	79987	9_109188848_T_C	9	109188848	T	C								SVEP1	0.5108	0.075818	1.6151e-11	35356	11178_21	SomaScan v4
Q4LDE5	SVEP1	15985	ENSG00000165124	79987	9_109188848_T_C	9	109188848	T	C								SVEP1	0.472	0.07599	5.25194e-10	35356	11109_56	SomaScan v4
Q4LDE5	SVEP1	15985	ENSG00000165124	79987	9_109252046_A_G	9	109252046	A	G								SVEP1	0.48	0.077149	4.91598e-10	35356	11178_21	SomaScan v4
Q4LDE5	SVEP1	15985	ENSG00000165124	79987	9_109254998_C_T	9	109254998	C	T								SVEP1	0.2417	0.04348	2.716e-08	35356	11178_21	SomaScan v4
Q4LDE5	SVEP1	15985	ENSG00000165124	79987	9_109282038_C_T	9	109282038	C	T								SVEP1	0.5688	0.050842	4.69245e-29	35356	11178_21	SomaScan v4
Q4LDE5	SVEP1	15985	ENSG00000165124	79987	9_109282038_C_T	9	109282038	C	T								SVEP1	0.4984	0.050969	1.39284e-22	35356	11109_56	SomaScan v4
Q4LDE5	SVEP1	15985	ENSG00000165124	79987	9_109329463_G_A	9	109329463	G	A								SVEP1	0.3788	0.042689	7.08761e-19	35357	11178_21	SomaScan v4
Q4LDE5	SVEP1	15985	ENSG00000165124	79987	9_109332869_A_T	9	109332869	A	T								SVEP1	0.4191	0.040685	6.96145e-25	35357	11178_21	SomaScan v4
Q4LDE5	SVEP1	15985	ENSG00000165124	79987	9_109332869_A_T	9	109332869	A	T								SVEP1	0.4705	0.040751	7.76247e-31	35357	11109_56	SomaScan v4
Q4LDE5	SVEP1	15985	ENSG00000165124	79987	9_109346504_G_A	9	109346504	G	A								SVEP1	0.0828	0.014706	1.798e-08	35359	11178_21	SomaScan v4
Q4LDE5	SVEP1	15985	ENSG00000165124	79987	9_111403425_C_A	9	111403425	C	A								SVEP1	0.4706	0.039375	6.346e-33	35362	11178_21	SomaScan v4
Q4LDE5	SVEP1	15985	ENSG00000165124	79987	9_111403425_C_A	9	111403425	C	A								SVEP1	0.5377	0.03944	2.53922e-42	35362	11109_56	SomaScan v4
Q4LDE5	SVEP1	15985	ENSG00000165124	79987	9_111493701_C_A	9	111493701	C	A								SVEP1	0.5193	0.033489	3.13184e-54	35362	11178_21	SomaScan v4
Q4LDE5	SVEP1	15985	ENSG00000165124	79987	9_111493701_C_A	9	111493701	C	A								SVEP1	0.4835	0.033568	4.90908e-47	35362	11109_56	SomaScan v4
Q4LDE5	SVEP1	15985	ENSG00000165124	79987	9_111634841_T_C	9	111634841	T	C								SVEP1	0.6182	0.043331	3.51318e-46	35361	11178_21	SomaScan v4
Q4LDE5	SVEP1	15985	ENSG00000165124	79987	9_111634841_T_C	9	111634841	T	C								SVEP1	0.6737	0.043397	2.37903e-54	35361	11109_56	SomaScan v4
Q4LDE5	SVEP1	15985	ENSG00000165124	79987	9_111655067_C_T	9	111655067	C	T								SVEP1	-0.0916	0.015693	5.31802e-09	35361	11178_21	SomaScan v4
Q4LDE5	SVEP1	15985	ENSG00000165124	79987	9_111896069_T_G	9	111896069	T	G								SVEP1	0.4637	0.044356	1.40314e-25	35361	11178_21	SomaScan v4
Q4LDE5	SVEP1	15985	ENSG00000165124	79987	9_111896069_T_G	9	111896069	T	G								SVEP1	0.5326	0.044428	4.10582e-33	35361	11109_56	SomaScan v4
Q4LDE5	SVEP1	15985	ENSG00000165124	79987	9_112034686_G_A	9	112034686	G	A								SVEP1	-0.3523	0.054719	1.20801e-10	35363	11178_21	SomaScan v4
Q4LDE5	SVEP1	15985	ENSG00000165124	79987	9_112034686_G_A	9	112034686	G	A								SVEP1	-0.3694	0.054821	1.60214e-11	35363	11109_56	SomaScan v4
Q4LDE5	SVEP1	15985	ENSG00000165124	79987	9_112118154_C_T	9	112118154	C	T								SVEP1	0.17	0.021406	1.99618e-15	35362	11178_21	SomaScan v4
Q4LDE5	SVEP1	15985	ENSG00000165124	79987	9_112118154_C_T	9	112118154	C	T								SVEP1	0.1783	0.02146	9.7051e-17	35362	11109_56	SomaScan v4
Q4LDE5	SVEP1	15985	ENSG00000165124	79987	9_112341489_G_A	9	112341489	G	A								SVEP1	0.7464	0.060227	2.84512e-35	35362	11178_21	SomaScan v4
Q4LDE5	SVEP1	15985	ENSG00000165124	79987	9_112341489_G_A	9	112341489	G	A								SVEP1	0.6753	0.060375	4.8217e-29	35362	11109_56	SomaScan v4
Q4LDE5	SVEP1	15985	ENSG00000165124	79987	9_112412255_C_T	9	112412255	C	T								SVEP1	0.5142	0.085528	1.83202e-09	35362	11178_21	SomaScan v4
Q4LDE5	SVEP1	15985	ENSG00000165124	79987	9_112412255_C_T	9	112412255	C	T								SVEP1	0.5108	0.085716	2.53501e-09	35362	11109_56	SomaScan v4
Q4LDE5	SVEP1	15985	ENSG00000165124	79987	9_112589089_G_A	9	112589089	G	A								SVEP1	0.2033	0.032205	2.74397e-10	35362	11178_21	SomaScan v4
Q4LDE5	SVEP1	15985	ENSG00000165124	79987	9_112636832_A_T	9	112636832	A	T								SVEP1	0.44	0.07089	5.40705e-10	35359	11178_21	SomaScan v4
Q4LDE5	SVEP1	15985	ENSG00000165124	79987	9_112636832_A_T	9	112636832	A	T								SVEP1	0.4759	0.07104	2.09797e-11	35359	11109_56	SomaScan v4
Q4LDE5	SVEP1	15985	ENSG00000165124	79987	9_112742081_G_A	9	112742081	G	A								SVEP1	1.3888	0.073373	6.70811e-80	35362	11178_21	SomaScan v4
Q4LDE5	SVEP1	15985	ENSG00000165124	79987	9_112742081_G_A	9	112742081	G	A								SVEP1	1.5199	0.073453	4.0785e-95	35362	11109_56	SomaScan v4
Q4LDE5	SVEP1	15985	ENSG00000165124	79987	9_112933116_C_T	9	112933116	C	T								SVEP1	0.3159	0.043953	6.60846e-13	35358	11178_21	SomaScan v4
Q4LDE5	SVEP1	15985	ENSG00000165124	79987	9_112933116_C_T	9	112933116	C	T								SVEP1	0.2832	0.044053	1.28801e-10	35358	11109_56	SomaScan v4
Q4LDE5	SVEP1	15985	ENSG00000165124	79987	9_112966516_G_T	9	112966516	G	T								SVEP1	0.388	0.05353	4.21988e-13	35361	11178_21	SomaScan v4
Q4LDE5	SVEP1	15985	ENSG00000165124	79987	9_112966516_G_T	9	112966516	G	T								SVEP1	0.4513	0.053628	3.91381e-17	35361	11109_56	SomaScan v4
Q4LDE5	SVEP1	15985	ENSG00000165124	79987	9_113088855_C_A	9	113088855	C	A								SVEP1	0.4341	0.049229	1.166e-18	35364	11178_21	SomaScan v4
Q4LDE5	SVEP1	15985	ENSG00000165124	79987	9_113088855_C_A	9	113088855	C	A								SVEP1	0.3795	0.049338	1.45111e-14	35364	11109_56	SomaScan v4
Q4LDE5	SVEP1	15985	ENSG00000165124	79987	9_113092239_A_T	9	113092239	A	T								SVEP1	0.3458	0.054936	3.08297e-10	35364	11178_21	SomaScan v4
Q4LDE5	SVEP1	15985	ENSG00000165124	79987	9_113092239_A_T	9	113092239	A	T								SVEP1	0.4114	0.055034	7.69839e-14	35364	11109_56	SomaScan v4
Q4LDE5	SVEP1	15985	ENSG00000165124	79987	9_113222757_C_T	9	113222757	C	T								SVEP1	0.1357	0.017869	3.10313e-14	35365	11178_21	SomaScan v4
Q4LDE5	SVEP1	15985	ENSG00000165124	79987	9_113222757_C_T	9	113222757	C	T								SVEP1	0.1315	0.017906	2.07587e-13	35365	11109_56	SomaScan v4
Q4LDE5	SVEP1	15985	ENSG00000165124	79987	9_113476190_A_G	9	113476190	A	G								SVEP1	0.2252	0.025958	4.1115e-18	35357	11178_21	SomaScan v4
Q4LDE5	SVEP1	15985	ENSG00000165124	79987	9_113476190_A_G	9	113476190	A	G								SVEP1	0.2345	0.026	1.89583e-19	35357	11109_56	SomaScan v4
Q4LDE5	SVEP1	15985	ENSG00000165124	79987	9_113574730_A_G	9	113574730	A	G								SVEP1	0.176	0.031581	2.50398e-08	35357	11178_21	SomaScan v4
Q4LDE5	SVEP1	15985	ENSG00000165124	79987	9_113655530_G_A	9	113655530	G	A								SVEP1	0.8138	0.127399	1.68298e-10	35354	11178_21	SomaScan v4
Q4LDE5	SVEP1	15985	ENSG00000165124	79987	9_113655530_G_A	9	113655530	G	A								SVEP1	0.7188	0.127697	1.81301e-08	35354	11109_56	SomaScan v4
Q4LDE5	SVEP1	15985	ENSG00000165124	79987	9_113682096_T_C	9	113682096	T	C								SVEP1	0.1894	0.022855	1.16011e-16	35356	11178_21	SomaScan v4
Q4LDE5	SVEP1	15985	ENSG00000165124	79987	9_114232890_G_A	9	114232890	G	A								SVEP1	0.5171	0.068607	4.80286e-14	35354	11178_21	SomaScan v4
Q4LDE5	SVEP1	15985	ENSG00000165124	79987	9_115605912_A_G	9	115605912	A	G								SVEP1	0.5641	0.069351	4.15528e-16	35358	11178_21	SomaScan v4
Q4LDE5	SVEP1	15985	ENSG00000165124	79987	9_115605912_A_G	9	115605912	A	G								SVEP1	0.6049	0.069475	3.12608e-18	35358	11109_56	SomaScan v4
Q4LDE5	SVEP1	15985	ENSG00000165124	79987	9_116495475_T_C	9	116495475	T	C								SVEP1	0.6355	0.078704	6.77018e-16	35360	11178_21	SomaScan v4
Q4LDE5	SVEP1	15985	ENSG00000165124	79987	9_116495475_T_C	9	116495475	T	C								SVEP1	0.7231	0.078831	4.60893e-20	35360	11109_56	SomaScan v4
Q4LDE5	SVEP1	15985	ENSG00000165124	79987	9_117919765_T_C	9	117919765	T	C								SVEP1	0.3792	0.069092	4.05705e-08	35361	11178_21	SomaScan v4
Q4LDE5	SVEP1	15985	ENSG00000165124	79987	9_117919765_T_C	9	117919765	T	C								SVEP1	0.4154	0.069216	1.95501e-09	35361	11109_56	SomaScan v4
Q4LDE5	SVEP1	15985	ENSG00000165124	79987	9_133247705_T_C	9	133247705	T	C								SVEP1	0.1352	0.018194	1.07795e-13	35358	11178_21	SomaScan v4
Q4LDE5	SVEP1	15985	ENSG00000165124	79987	1_113335290_A_G	1	113335290	A	G								SVEP1	0.2293	0.040795	1.90099e-08	35337	11109_56	SomaScan v4
Q4LDE5	SVEP1	15985	ENSG00000165124	79987	11_10302281_C_T	11	10302281	C	T								SVEP1	-0.0494	0.008257	2.18998e-09	35364	11109_56	SomaScan v4
Q4LDE5	SVEP1	15985	ENSG00000165124	79987	17_7176750_A_G	17	7176750	A	G								SVEP1	0.0572	0.010082	1.39801e-08	35361	11109_56	SomaScan v4
Q4LDE5	SVEP1	15985	ENSG00000165124	79987	7_103959297_C_T	7	103959297	C	T								SVEP1	-0.0829	0.012246	1.29092e-11	35357	11109_56	SomaScan v4
Q4LDE5	SVEP1	15985	ENSG00000165124	79987	9_107099183_A_C	9	107099183	A	C								SVEP1	0.2704	0.049276	4.07699e-08	35368	11109_56	SomaScan v4
Q4LDE5	SVEP1	15985	ENSG00000165124	79987	9_107637716_G_T	9	107637716	G	T								SVEP1	0.2991	0.048479	6.84305e-10	35356	11109_56	SomaScan v4
Q4LDE5	SVEP1	15985	ENSG00000165124	79987	9_108214289_A_G	9	108214289	A	G								SVEP1	0.4407	0.0621	1.27791e-12	35355	11109_56	SomaScan v4
Q4LDE5	SVEP1	15985	ENSG00000165124	79987	9_108919584_T_C	9	108919584	T	C								SVEP1	0.0672	0.012006	2.17901e-08	35356	11109_56	SomaScan v4
Q4LDE5	SVEP1	15985	ENSG00000165124	79987	9_108951072_G_A	9	108951072	G	A								SVEP1	0.4036	0.038747	2.08689e-25	35356	11109_56	SomaScan v4
Q4LDE5	SVEP1	15985	ENSG00000165124	79987	9_109260704_C_T	9	109260704	C	T								SVEP1	0.1761	0.031903	3.39399e-08	35356	11109_56	SomaScan v4
Q4LDE5	SVEP1	15985	ENSG00000165124	79987	9_109337938_T_C	9	109337938	T	C								SVEP1	-0.1604	0.026016	7.03396e-10	35357	11109_56	SomaScan v4
Q4LDE5	SVEP1	15985	ENSG00000165124	79987	9_111536494_C_T	9	111536494	C	T								SVEP1	-0.4033	0.072131	2.25502e-08	35362	11109_56	SomaScan v4
Q4LDE5	SVEP1	15985	ENSG00000165124	79987	9_111591708_T_C	9	111591708	T	C								SVEP1	-0.1397	0.023856	4.73904e-09	35360	11109_56	SomaScan v4
Q4LDE5	SVEP1	15985	ENSG00000165124	79987	9_111789448_A_G	9	111789448	A	G								SVEP1	-0.1447	0.025052	7.65508e-09	35362	11109_56	SomaScan v4
Q4LDE5	SVEP1	15985	ENSG00000165124	79987	9_112543799_C_A	9	112543799	C	A								SVEP1	0.2653	0.045106	4.06004e-09	35362	11109_56	SomaScan v4
Q4LDE5	SVEP1	15985	ENSG00000165124	79987	9_113680546_G_A	9	113680546	G	A								SVEP1	0.1791	0.022904	5.29785e-15	35354	11109_56	SomaScan v4
Q4LDE5	SVEP1	15985	ENSG00000165124	79987	9_114007765_T_A	9	114007765	T	A								SVEP1	0.1723	0.030975	2.65797e-08	35354	11109_56	SomaScan v4
Q4LDE5	SVEP1	15985	ENSG00000165124	79987	9_114214278_A_G	9	114214278	A	G								SVEP1	0.4648	0.067748	6.85015e-12	35353	11109_56	SomaScan v4
Q4LDE5	SVEP1	15985	ENSG00000165124	79987	9_133230128_C_T	9	133230128	C	T								SVEP1	0.122	0.017724	5.84117e-12	35356	11109_56	SomaScan v4
Q8NHG7	SVIP	25238	ENSG00000198168	258010	1_196695521_C_T	1	196695521	C	T								SVIP	-0.1522	0.008111	1.50003e-78	35338	18285_6	SomaScan v4
Q8NHG7	SVIP	25238	ENSG00000198168	258010	1_196813906_A_C	1	196813906	A	C								SVIP	-0.0623	0.010237	1.16001e-09	35337	18285_6	SomaScan v4
Q8NHG7	SVIP	25238	ENSG00000198168	258010	3_165743688_A_G	3	165743688	A	G								SVIP	0.075	0.008235	8.40621e-20	35339	18285_6	SomaScan v4
Q8NHG7	SVIP	25238	ENSG00000198168	258010	6_22160305_C_T	6	22160305	C	T								SVIP	0.4261	0.058526	3.32583e-13	35362	18285_6	SomaScan v4
Q8NHG7	SVIP	25238	ENSG00000198168	258010	6_22963193_C_T	6	22963193	C	T								SVIP	0.4524	0.058308	8.57433e-15	35364	18285_6	SomaScan v4
Q8NHG7	SVIP	25238	ENSG00000198168	258010	6_24751708_T_C	6	24751708	T	C								SVIP	0.2489	0.031399	2.24698e-15	35380	18285_6	SomaScan v4
Q8NHG7	SVIP	25238	ENSG00000198168	258010	6_35951591_G_T	6	35951591	G	T								SVIP	0.469	0.042824	6.51929e-28	35356	18285_6	SomaScan v4
Q8NHG7	SVIP	25238	ENSG00000198168	258010	6_36724814_C_T	6	36724814	C	T								SVIP	0.3399	0.039069	3.322e-18	35356	18285_6	SomaScan v4
Q8NHG7	SVIP	25238	ENSG00000198168	258010	6_41154236_T_C	6	41154236	T	C								SVIP	0.2466	0.042806	8.36604e-09	35370	18285_6	SomaScan v4
Q9UH65	SWAP70	17070	ENSG00000133789	23075	11_10735097_G_A	11	10735097	G	A								SWAP70	-0.1551	0.021425	4.51544e-13	35364	13552_7	SomaScan v4
Q9UH65	SWAP70	17070	ENSG00000133789	23075	11_10831476_G_A	11	10831476	G	A								SWAP70	0.1516	0.026864	1.66901e-08	35364	13552_7	SomaScan v4
Q9UH65	SWAP70	17070	ENSG00000133789	23075	11_10958787_C_T	11	10958787	C	T								SWAP70	0.4565	0.029671	2.05589e-53	35374	13552_7	SomaScan v4
Q9UH65	SWAP70	17070	ENSG00000133789	23075	11_11120912_A_G	11	11120912	A	G								SWAP70	0.2526	0.04509	2.117e-08	35371	13552_7	SomaScan v4
Q9UH65	SWAP70	17070	ENSG00000133789	23075	11_11249651_A_C	11	11249651	A	C								SWAP70	-0.4566	0.076727	2.666e-09	35373	13552_7	SomaScan v4
Q9UH65	SWAP70	17070	ENSG00000133789	23075	11_11303727_A_T	11	11303727	A	T								SWAP70	0.4644	0.080175	6.94193e-09	35373	13552_7	SomaScan v4
Q9UH65	SWAP70	17070	ENSG00000133789	23075	11_11416494_C_T	11	11416494	C	T								SWAP70	0.0751	0.008908	3.43795e-17	35371	13552_7	SomaScan v4
Q9UH65	SWAP70	17070	ENSG00000133789	23075	11_11528531_A_C	11	11528531	A	C								SWAP70	0.0493	0.008551	8.14404e-09	35374	13552_7	SomaScan v4
Q9UH65	SWAP70	17070	ENSG00000133789	23075	11_12894970_A_G	11	12894970	A	G								SWAP70	0.3772	0.065348	7.826e-09	35368	13552_7	SomaScan v4
Q9UH65	SWAP70	17070	ENSG00000133789	23075	11_5739989_T_C	11	5739989	T	C								SWAP70	0.0657	0.011717	2.05499e-08	35372	13552_7	SomaScan v4
Q9UH65	SWAP70	17070	ENSG00000133789	23075	11_6597279_T_A	11	6597279	T	A								SWAP70	0.2262	0.038914	6.14398e-09	35374	13552_7	SomaScan v4
Q9UH65	SWAP70	17070	ENSG00000133789	23075	11_7905962_T_C	11	7905962	T	C								SWAP70	0.2368	0.033456	1.46386e-12	35365	13552_7	SomaScan v4
Q9UH65	SWAP70	17070	ENSG00000133789	23075	11_8036779_G_A	11	8036779	G	A								SWAP70	-0.1993	0.032646	1.02901e-09	35368	13552_7	SomaScan v4
Q9UH65	SWAP70	17070	ENSG00000133789	23075	11_8059086_G_A	11	8059086	G	A								SWAP70	0.1864	0.031044	1.91999e-09	35367	13552_7	SomaScan v4
Q9UH65	SWAP70	17070	ENSG00000133789	23075	11_8081874_G_T	11	8081874	G	T								SWAP70	0.1952	0.032287	1.487e-09	35367	13552_7	SomaScan v4
Q9UH65	SWAP70	17070	ENSG00000133789	23075	11_8193711_A_G	11	8193711	A	G								SWAP70	-0.2759	0.041948	4.79181e-11	35368	13552_7	SomaScan v4
Q9UH65	SWAP70	17070	ENSG00000133789	23075	11_8212571_C_A	11	8212571	C	A								SWAP70	0.2855	0.045986	5.35205e-10	35368	13552_7	SomaScan v4
Q9UH65	SWAP70	17070	ENSG00000133789	23075	11_8312304_G_A	11	8312304	G	A								SWAP70	0.2605	0.041701	4.18803e-10	35357	13552_7	SomaScan v4
Q9UH65	SWAP70	17070	ENSG00000133789	23075	11_8317505_T_A	11	8317505	T	A								SWAP70	-0.0708	0.008145	3.55386e-18	35360	13552_7	SomaScan v4
Q9UH65	SWAP70	17070	ENSG00000133789	23075	11_8346758_C_T	11	8346758	C	T								SWAP70	-0.0806	0.012049	2.24078e-11	35367	13552_7	SomaScan v4
Q9UH65	SWAP70	17070	ENSG00000133789	23075	11_8352486_C_A	11	8352486	C	A								SWAP70	0.3922	0.031152	2.40381e-36	35367	13552_7	SomaScan v4
Q9UH65	SWAP70	17070	ENSG00000133789	23075	11_8385026_G_A	11	8385026	G	A								SWAP70	0.2569	0.03799	1.358e-11	35367	13552_7	SomaScan v4
Q9UH65	SWAP70	17070	ENSG00000133789	23075	11_8412966_A_G	11	8412966	A	G								SWAP70	-0.3935	0.063753	6.73395e-10	35367	13552_7	SomaScan v4
Q9UH65	SWAP70	17070	ENSG00000133789	23075	11_8607794_T_C	11	8607794	T	C								SWAP70	0.494	0.059844	1.5209e-16	35367	13552_7	SomaScan v4
Q9UH65	SWAP70	17070	ENSG00000133789	23075	9_97935005_A_G	9	97935005	A	G								SWAP70	-0.0526	0.008183	1.29199e-10	35339	13552_7	SomaScan v4
P43405	SYK	11491	ENSG00000165025	6850	17_4422755_A_T	17	4422755	A	T								SYK	-0.4399	0.074976	4.432e-09	35361	10722_13	SomaScan v4
P43405	SYK	11491	ENSG00000165025	6850	17_4456243_C_T	17	4456243	C	T								SYK	-0.4649	0.078423	3.06401e-09	35362	10722_13	SomaScan v4
P43405	SYK	11491	ENSG00000165025	6850	17_4514676_G_A	17	4514676	G	A								SYK	-0.5087	0.074503	8.61589e-12	35362	10722_13	SomaScan v4
P43405	SYK	11491	ENSG00000165025	6850	17_4606875_G_A	17	4606875	G	A								SYK	-0.4378	0.065658	2.59478e-11	35363	10722_13	SomaScan v4
P43405	SYK	11491	ENSG00000165025	6850	17_4932845_T_C	17	4932845	T	C								SYK	-0.5137	0.072637	1.52511e-12	35368	10722_13	SomaScan v4
P43405	SYK	11491	ENSG00000165025	6850	17_5332399_A_G	17	5332399	A	G								SYK	-0.4695	0.071042	3.87614e-11	35367	10722_13	SomaScan v4
P43405	SYK	11491	ENSG00000165025	6850	17_5885758_C_T	17	5885758	C	T								SYK	-0.424	0.069446	1.02499e-09	35361	10722_13	SomaScan v4
P43405	SYK	11491	ENSG00000165025	6850	3_56815721_T_C	3	56815721	T	C								SYK	0.0581	0.00826	2.00493e-12	35347	11378_37	SomaScan v4
P43405	SYK	11491	ENSG00000165025	6850	7_106676033_G_A	7	106676033	G	A								SYK	-0.0447	0.008097	3.38197e-08	35348	11378_37	SomaScan v4
O14994	SYN3	11496	ENSG00000185666	8224	1_196695521_C_T	1	196695521	C	T								SYN3	-0.1126	0.008147	1.89278e-43	35338	7199_3	SomaScan v4
O14994	SYN3	11496	ENSG00000185666	8224	3_165730791_T_G	3	165730791	T	G								SYN3	-0.0575	0.008079	1.09901e-12	35339	7199_3	SomaScan v4
O14994	SYN3	11496	ENSG00000185666	8224	3_165760452_G_T	3	165760452	G	T								SYN3	0.0621	0.010142	9.1641e-10	35339	7199_3	SomaScan v4
O60506	SYNCRIP	16918	ENSG00000135316	10492	1_196110452_G_A	1	196110452	G	A								SYNCRIP	0.09	0.015553	7.18605e-09	35337	4224_7	SomaScan v4
O60506	SYNCRIP	16918	ENSG00000135316	10492	1_196677046_T_G	1	196677046	T	G								SYNCRIP	-0.2258	0.008179	8.85116e-168	35338	4224_7	SomaScan v4
O60506	SYNCRIP	16918	ENSG00000135316	10492	1_196813906_A_C	1	196813906	A	C								SYNCRIP	-0.0869	0.010349	4.59304e-17	35337	4224_7	SomaScan v4
O60506	SYNCRIP	16918	ENSG00000135316	10492	1_198210497_T_C	1	198210497	T	C								SYNCRIP	0.0543	0.009747	2.536e-08	35345	4224_7	SomaScan v4
Q8WXH0	SYNE2	17084	ENSG00000054654	23224	15_84790165_C_T	15	84790165	C	T								SYNE2	-0.0506	0.009173	3.46298e-08	35366	9789_52	SomaScan v4
Q8WXH0	SYNE2	17084	ENSG00000054654	23224	17_5848332_G_A	17	5848332	G	A								SYNE2	-0.149	0.025641	6.20998e-09	35374	9789_52	SomaScan v4
Q8WXH0	SYNE2	17084	ENSG00000054654	23224	3_165787389_A_G	3	165787389	A	G								SYNE2	-0.0583	0.008051	4.43507e-13	35338	9789_52	SomaScan v4
Q8WXH0	SYNE2	17084	ENSG00000054654	23224	3_56815721_T_C	3	56815721	T	C								SYNE2	0.05	0.008133	7.85706e-10	35356	9789_52	SomaScan v4
O43761	SYNGR3	11501	ENSG00000127561	9143	1_196691865_A_T	1	196691865	A	T								SYNGR3	-0.0757	0.008027	4.07286e-21	35330	13375_48	SomaScan v4
P57105	SYNJ2BP	18955	ENSG00000213463	55333	1_196695521_C_T	1	196695521	C	T								SYNJ2BP	-0.103	0.008161	1.6248e-36	35338	17348_5	SomaScan v4
P57105	SYNJ2BP	18955	ENSG00000213463	55333	3_165743688_A_G	3	165743688	A	G								SYNJ2BP	0.0522	0.008269	2.73798e-10	35339	17348_5	SomaScan v4
Q9BT88	SYT11	19239	ENSG00000132718	23208	1_154212965_G_A	1	154212965	G	A								SYT11	1.0913	0.108028	5.41377e-24	35363	7089_42	SomaScan v4
Q9BT88	SYT11	19239	ENSG00000132718	23208	2_224010157_G_A	2	224010157	G	A								SYT11	-0.0779	0.010203	2.25424e-14	35366	7089_42	SomaScan v4
Q9BT88	SYT11	19239	ENSG00000132718	23208	3_123134833_G_A	3	123134833	G	A								SYT11	-0.0675	0.008472	1.62181e-15	35367	7089_42	SomaScan v4
Q9BT88	SYT11	19239	ENSG00000132718	23208	8_105569300_A_T	8	105569300	A	T								SYT11	-0.0773	0.009685	1.45111e-15	35365	7089_42	SomaScan v4
Q9BSW7	SYT17	24119	ENSG00000103528	51760	1_196677131_A_G	1	196677131	A	G								SYT17	-0.0551	0.008141	1.30407e-11	35338	9110_2	SomaScan v4
Q9BSW7	SYT17	24119	ENSG00000103528	51760	10_63311455_C_A	10	63311455	C	A								SYT17	0.0461	0.008033	9.53191e-09	35351	9110_2	SomaScan v4
Q8N9I0	SYT2	11510	ENSG00000143858	127833	1_196695521_C_T	1	196695521	C	T								SYT2	-0.104	0.008101	1.01298e-37	35338	9577_26	SomaScan v4
Q8N9I0	SYT2	11510	ENSG00000143858	127833	3_165744047_A_G	3	165744047	A	G								SYT2	0.0576	0.008846	7.45075e-11	35339	9577_26	SomaScan v4
Q9H2B2	SYT4	11512	ENSG00000132872	6860	1_154212965_G_A	1	154212965	G	A								SYT4	0.7543	0.106926	1.73301e-12	35363	17355_56	SomaScan v4
Q9H2B2	SYT4	11512	ENSG00000132872	6860	3_165787389_A_G	3	165787389	A	G								SYT4	-0.0615	0.008125	3.76011e-14	35338	17355_56	SomaScan v4
Q9H2B2	SYT4	11512	ENSG00000132872	6860	X_100681932_T_A	X	100681932	T	A								SYT4	0.0486	0.007415	5.58599e-11	30478	17355_56	SomaScan v4
O00445	SYT5	11513	ENSG00000129990	6861	1_196695521_C_T	1	196695521	C	T								SYT5	-0.0881	0.008025	4.88765e-28	35338	9099_19	SomaScan v4
O00445	SYT5	11513	ENSG00000129990	6861	11_57603719_G_T	11	57603719	G	T								SYT5	-0.0525	0.009244	1.35201e-08	35364	9099_19	SomaScan v4
O00445	SYT5	11513	ENSG00000129990	6861	12_7063032_G_A	12	7063032	G	A								SYT5	-0.1853	0.012343	6.03949e-51	35390	9099_19	SomaScan v4
O00445	SYT5	11513	ENSG00000129990	6861	14_105759223_C_T	14	105759223	C	T								SYT5	-0.0652	0.008305	4.12287e-15	34968	9099_19	SomaScan v4
O00445	SYT5	11513	ENSG00000129990	6861	14_106647269_G_A	14	106647269	G	A								SYT5	0.0812	0.010651	2.4632e-14	34964	9099_19	SomaScan v4
O43581	SYT7	11514	ENSG00000011347	9066	1_196695521_C_T	1	196695521	C	T								SYT7	-0.07	0.008032	2.91676e-18	35338	7121_2	SomaScan v4
O43581	SYT7	11514	ENSG00000011347	9066	2_3592552_C_T	2	3592552	C	T								SYT7	-0.0602	0.010182	3.37202e-09	35332	7121_2	SomaScan v4
Q8NBV8	SYT8	19264	ENSG00000149043	90019	1_196695521_C_T	1	196695521	C	T								SYT8	-0.0977	0.008	2.65583e-34	35338	7932_23	SomaScan v4
Q8NBV8	SYT8	19264	ENSG00000149043	90019	3_165743688_A_G	3	165743688	A	G								SYT8	0.0599	0.008117	1.58708e-13	35339	7932_23	SomaScan v4
Q8NBV8	SYT8	19264	ENSG00000149043	90019	4_78248711_T_A	4	78248711	T	A								SYT8	-0.1864	0.03321	1.99099e-08	35358	7932_23	SomaScan v4
Q86SS6	SYT9	19265	ENSG00000170743	143425	1_196695521_C_T	1	196695521	C	T								SYT9	-0.0788	0.008008	7.5544e-23	35338	8066_38	SomaScan v4
Q8IYJ3	SYTL1	15584	ENSG00000142765	84958	1_196695521_C_T	1	196695521	C	T								SYTL1	-0.1377	0.008111	1.23595e-64	35329	12892_10	SomaScan v4
Q8IYJ3	SYTL1	15584	ENSG00000142765	84958	3_165743688_A_G	3	165743688	A	G								SYTL1	0.0527	0.008233	1.54198e-10	35330	12892_10	SomaScan v4
Q96C24	SYTL4	15588	ENSG00000102362	94121	1_196695521_C_T	1	196695521	C	T								SYTL4	-0.127	0.008137	6.5013e-55	35329	11563_51	SomaScan v4
Q96C24	SYTL4	15588	ENSG00000102362	94121	17_28367840_G_A	17	28367840	G	A								SYTL4	0.0734	0.007985	3.82825e-20	35351	11563_51	SomaScan v4
Q96C24	SYTL4	15588	ENSG00000102362	94121	19_44926286_C_T	19	44926286	C	T								SYTL4	0.0648	0.008712	1.02e-13	35359	11563_51	SomaScan v4
Q96C24	SYTL4	15588	ENSG00000102362	94121	2_27531011_A_C	2	27531011	A	C								SYTL4	0.0582	0.00939	5.70598e-10	35364	11563_51	SomaScan v4
Q96C24	SYTL4	15588	ENSG00000102362	94121	3_165761011_C_T	3	165761011	C	T								SYTL4	0.0873	0.0086	3.25837e-24	35330	11563_51	SomaScan v4
Q96C24	SYTL4	15588	ENSG00000102362	94121	17_5704808_T_G	17	5704808	T	G								SYTL4	-0.2879	0.051992	3.071e-08	35379	9090_9	SomaScan v4
Q96C24	SYTL4	15588	ENSG00000102362	94121	17_5801617_A_T	17	5801617	A	T								SYTL4	-0.2811	0.050223	2.18102e-08	35378	9090_9	SomaScan v4
Q96C24	SYTL4	15588	ENSG00000102362	94121	17_5848332_G_A	17	5848332	G	A								SYTL4	-0.1455	0.025755	1.61002e-08	35374	9090_9	SomaScan v4
P20366	TAC1	11517	ENSG00000006128	6863	10_101097541_G_A	10	101097541	G	A								TAC1	-0.1299	0.023698	4.21599e-08	35366	9337_43	SomaScan v4
P20366	TAC1	11517	ENSG00000006128	6863	12_111446804_T_C	12	111446804	T	C								TAC1	-0.0706	0.008426	5.34195e-17	35371	9337_43	SomaScan v4
P20366	TAC1	11517	ENSG00000006128	6863	12_124371786_T_C	12	124371786	T	C								TAC1	0.0495	0.008518	6.21398e-09	35364	9337_43	SomaScan v4
P20366	TAC1	11517	ENSG00000006128	6863	2_226432279_C_T	2	226432279	C	T								TAC1	-0.0661	0.010013	4.08037e-11	35358	9337_43	SomaScan v4
P20366	TAC1	11517	ENSG00000006128	6863	20_8626746_G_A	20	8626746	G	A								TAC1	0.0752	0.00816	3.08532e-20	35369	9337_43	SomaScan v4
P20366	TAC1	11517	ENSG00000006128	6863	7_121297272_A_G	7	121297272	A	G								TAC1	-0.1205	0.020602	4.95097e-09	35357	9337_43	SomaScan v4
Q86UU9	TAC4	16641	ENSG00000176358	255061	1_196058002_C_A	1	196058002	C	A								TAC4	0.0646	0.01159	2.49e-08	35335	6468_37	SomaScan v4
Q86UU9	TAC4	16641	ENSG00000176358	255061	1_196695521_C_T	1	196695521	C	T								TAC4	-0.1901	0.008126	4.86407e-121	35338	6468_37	SomaScan v4
Q86UU9	TAC4	16641	ENSG00000176358	255061	1_196813906_A_C	1	196813906	A	C								TAC4	-0.0783	0.010265	2.38891e-14	35337	6468_37	SomaScan v4
Q86UU9	TAC4	16641	ENSG00000176358	255061	19_6713251_G_A	19	6713251	G	A								TAC4	-0.0654	0.009332	2.41324e-12	35372	6468_37	SomaScan v4
Q86UU9	TAC4	16641	ENSG00000176358	255061	3_165767231_T_C	3	165767231	T	C								TAC4	-0.105	0.008617	3.72135e-34	35339	6468_37	SomaScan v4
Q9BSH4	TACO1	24316	ENSG00000136463	51204	17_65824058_A_C	17	65824058	A	C								TACO1	-0.4091	0.073029	2.12002e-08	35371	9257_14	SomaScan v4
Q9BSH4	TACO1	24316	ENSG00000136463	51204	19_5711919_C_T	19	5711919	C	T								TACO1	0.0964	0.014336	1.76198e-11	35363	9257_14	SomaScan v4
P09758	TACSTD2	11530	ENSG00000184292	4070	3_165762312_G_A	3	165762312	G	A								TACSTD2	0.0681	0.010101	1.56315e-11	35339	14034_22	SomaScan v4
P09758	TACSTD2	11530	ENSG00000184292	4070	1_196702851_T_C	1	196702851	T	C								TACSTD2	-0.046	0.008151	1.66399e-08	35339	2619_72	SomaScan v4
Q12962	TAF10	11543	ENSG00000166337	6881	1_196203512_G_A	1	196203512	G	A								TAF10	-0.1184	0.01918	6.70193e-10	35337	18270_10	SomaScan v4
Q12962	TAF10	11543	ENSG00000166337	6881	1_196560700_C_T	1	196560700	C	T								TAF10	-0.061	0.008221	1.1749e-13	35338	18270_10	SomaScan v4
Q12962	TAF10	11543	ENSG00000166337	6881	1_196677046_T_G	1	196677046	T	G								TAF10	-0.3121	0.006833	1e-199	35338	18270_10	SomaScan v4
Q12962	TAF10	11543	ENSG00000166337	6881	1_196813906_A_C	1	196813906	A	C								TAF10	-0.1128	0.010402	2.12618e-27	35337	18270_10	SomaScan v4
Q12962	TAF10	11543	ENSG00000166337	6881	1_197296992_G_A	1	197296992	G	A								TAF10	-0.2439	0.040681	2.02899e-09	35338	18270_10	SomaScan v4
Q12962	TAF10	11543	ENSG00000166337	6881	1_197656988_T_C	1	197656988	T	C								TAF10	0.2397	0.042303	1.45902e-08	35341	18270_10	SomaScan v4
Q12962	TAF10	11543	ENSG00000166337	6881	1_197992799_C_T	1	197992799	C	T								TAF10	0.1504	0.018711	9.11591e-16	35343	18270_10	SomaScan v4
Q12962	TAF10	11543	ENSG00000166337	6881	1_198303582_A_G	1	198303582	A	G								TAF10	-0.1054	0.016904	4.51201e-10	35345	18270_10	SomaScan v4
Q12962	TAF10	11543	ENSG00000166337	6881	1_198944926_G_A	1	198944926	G	A								TAF10	0.214	0.036809	6.109e-09	35343	18270_10	SomaScan v4
Q12962	TAF10	11543	ENSG00000166337	6881	1_201975086_G_A	1	201975086	G	A								TAF10	-0.051	0.008806	6.98795e-09	35357	18270_10	SomaScan v4
Q12962	TAF10	11543	ENSG00000166337	6881	17_34662970_T_A	17	34662970	T	A								TAF10	0.0547	0.010005	4.56604e-08	35369	18270_10	SomaScan v4
Q12962	TAF10	11543	ENSG00000166337	6881	19_860766_G_A	19	860766	G	A								TAF10	-0.3755	0.05386	3.12896e-12	35315	18270_10	SomaScan v4
Q12962	TAF10	11543	ENSG00000166337	6881	2_216622986_G_A	2	216622986	G	A								TAF10	-0.1779	0.026777	3.05985e-11	35359	18270_10	SomaScan v4
Q12962	TAF10	11543	ENSG00000166337	6881	3_165761011_C_T	3	165761011	C	T								TAF10	0.1569	0.008674	3.86901e-73	35339	18270_10	SomaScan v4
Q12962	TAF10	11543	ENSG00000166337	6881	3_167239870_G_T	3	167239870	G	T								TAF10	0.1472	0.024027	8.99208e-10	35354	18270_10	SomaScan v4
Q12962	TAF10	11543	ENSG00000166337	6881	6_35951591_G_T	6	35951591	G	T								TAF10	0.2378	0.043402	4.27799e-08	35356	18270_10	SomaScan v4
Q92804	TAF15	11547	ENSG00000270647	8148	3_56815721_T_C	3	56815721	T	C								TAF15	0.0538	0.00821	5.64937e-11	35356	16865_62	SomaScan v4
Q92804	TAF15	11547	ENSG00000270647	8148	7_106676033_G_A	7	106676033	G	A								TAF15	-0.0485	0.008045	1.65299e-09	35357	16865_62	SomaScan v4
Q01995	TAGLN	11553	ENSG00000149591	6876	16_20381010_G_A	16	20381010	G	A								TAGLN	-0.0715	0.010367	5.32231e-12	35355	15640_54	SomaScan v4
P37802	TAGLN2	11554	ENSG00000158710	8407	17_4606875_G_A	17	4606875	G	A								TAGLN2	-0.3742	0.065725	1.245e-08	35375	9201_13	SomaScan v4
P37802	TAGLN2	11554	ENSG00000158710	8407	17_4932845_T_C	17	4932845	T	C								TAGLN2	-0.4174	0.072701	9.39204e-09	35380	9201_13	SomaScan v4
P37802	TAGLN2	11554	ENSG00000158710	8407	1_196705140_C_T	1	196705140	C	T								TAGLN2	-0.0511	0.008174	4.05901e-10	35330	11636_33	SomaScan v4
Q9UI15	TAGLN3	29868	ENSG00000144834	29114	1_196677131_A_G	1	196677131	A	G								TAGLN3	-0.058	0.007996	4.07099e-13	35338	17775_8	SomaScan v4
P37837	TALDO1	11559	ENSG00000177156	6888	11_1847604_G_A	11	1847604	G	A								TALDO1	0.2987	0.034767	8.59014e-18	35339	11347_9	SomaScan v4
P37837	TALDO1	11559	ENSG00000177156	6888	11_2032089_C_T	11	2032089	C	T								TALDO1	0.1395	0.025403	3.98703e-08	35342	11347_9	SomaScan v4
P37837	TALDO1	11559	ENSG00000177156	6888	12_54292096_C_T	12	54292096	C	T								TALDO1	-0.0873	0.014362	1.21199e-09	35366	11347_9	SomaScan v4
Q92844	TANK	11562	ENSG00000136560	10010	11_65159920_G_T	11	65159920	G	T								TANK	-0.0757	0.009158	1.38612e-16	35363	14013_11	SomaScan v4
Q92844	TANK	11562	ENSG00000136560	10010	3_60024387_C_T	3	60024387	C	T								TANK	-0.1588	0.028446	2.37001e-08	35372	14013_11	SomaScan v4
O15533	TAPBP	11566	ENSG00000231925	6892	12_111446804_T_C	12	111446804	T	C								TAPBP	-0.0562	0.008318	1.41286e-11	35362	12378_71	SomaScan v4
O15533	TAPBP	11566	ENSG00000231925	6892	19_795457_A_G	19	795457	A	G								TAPBP	0.0593	0.008226	5.65718e-13	35296	12378_71	SomaScan v4
O15533	TAPBP	11566	ENSG00000231925	6892	6_21745099_G_A	6	21745099	G	A								TAPBP	0.7032	0.071091	4.52689e-23	35360	12378_71	SomaScan v4
O15533	TAPBP	11566	ENSG00000231925	6892	6_22274027_A_C	6	22274027	A	C								TAPBP	0.759	0.072269	8.42364e-26	35354	12378_71	SomaScan v4
O15533	TAPBP	11566	ENSG00000231925	6892	6_22375757_A_G	6	22375757	A	G								TAPBP	0.7543	0.114809	5.03037e-11	35356	12378_71	SomaScan v4
O15533	TAPBP	11566	ENSG00000231925	6892	6_22540329_C_T	6	22540329	C	T								TAPBP	0.2014	0.031631	1.92602e-10	35356	12378_71	SomaScan v4
O15533	TAPBP	11566	ENSG00000231925	6892	6_23659909_T_C	6	23659909	T	C								TAPBP	0.7035	0.116362	1.487e-09	35352	12378_71	SomaScan v4
O15533	TAPBP	11566	ENSG00000231925	6892	6_23703268_G_A	6	23703268	G	A								TAPBP	0.175	0.028973	1.54099e-09	35358	12378_71	SomaScan v4
O15533	TAPBP	11566	ENSG00000231925	6892	6_24009389_C_A	6	24009389	C	A								TAPBP	1.1815	0.087428	1.293e-41	35358	12378_71	SomaScan v4
O15533	TAPBP	11566	ENSG00000231925	6892	6_24021555_T_G	6	24021555	T	G								TAPBP	-0.7419	0.109161	1.073e-11	35358	12378_71	SomaScan v4
O15533	TAPBP	11566	ENSG00000231925	6892	6_24309935_G_A	6	24309935	G	A								TAPBP	1.1874	0.081762	8.71967e-48	35369	12378_71	SomaScan v4
O15533	TAPBP	11566	ENSG00000231925	6892	6_24598799_C_T	6	24598799	C	T								TAPBP	0.3075	0.037032	1.00902e-16	35369	12378_71	SomaScan v4
O15533	TAPBP	11566	ENSG00000231925	6892	6_24654167_T_C	6	24654167	T	C								TAPBP	0.5218	0.076967	1.20615e-11	35371	12378_71	SomaScan v4
O15533	TAPBP	11566	ENSG00000231925	6892	6_24946210_A_G	6	24946210	A	G								TAPBP	0.2558	0.03364	2.86814e-14	35367	12378_71	SomaScan v4
O15533	TAPBP	11566	ENSG00000231925	6892	6_24970022_G_A	6	24970022	G	A								TAPBP	0.3755	0.064392	5.49301e-09	35369	12378_71	SomaScan v4
O15533	TAPBP	11566	ENSG00000231925	6892	6_35003011_G_A	6	35003011	G	A								TAPBP	0.7736	0.116958	3.73164e-11	35343	12378_71	SomaScan v4
O15533	TAPBP	11566	ENSG00000231925	6892	6_35194926_G_A	6	35194926	G	A								TAPBP	0.5228	0.091955	1.305e-08	35343	12378_71	SomaScan v4
O15533	TAPBP	11566	ENSG00000231925	6892	6_35280754_T_C	6	35280754	T	C								TAPBP	0.9372	0.114608	2.90001e-16	35344	12378_71	SomaScan v4
O15533	TAPBP	11566	ENSG00000231925	6892	6_35403523_G_A	6	35403523	G	A								TAPBP	0.2577	0.037992	1.17706e-11	35343	12378_71	SomaScan v4
O15533	TAPBP	11566	ENSG00000231925	6892	6_35448854_A_C	6	35448854	A	C								TAPBP	0.332	0.034774	1.32892e-21	35340	12378_71	SomaScan v4
O15533	TAPBP	11566	ENSG00000231925	6892	6_35626118_T_C	6	35626118	T	C								TAPBP	1.0823	0.098391	3.82296e-28	35344	12378_71	SomaScan v4
O15533	TAPBP	11566	ENSG00000231925	6892	6_35718614_T_C	6	35718614	T	C								TAPBP	0.8921	0.101598	1.6248e-18	35343	12378_71	SomaScan v4
O15533	TAPBP	11566	ENSG00000231925	6892	6_35736889_T_C	6	35736889	T	C								TAPBP	0.4814	0.088294	4.97405e-08	35343	12378_71	SomaScan v4
O15533	TAPBP	11566	ENSG00000231925	6892	6_35738346_G_A	6	35738346	G	A								TAPBP	1.4122	0.119659	3.81856e-32	35343	12378_71	SomaScan v4
O15533	TAPBP	11566	ENSG00000231925	6892	6_35833768_T_C	6	35833768	T	C								TAPBP	-0.7363	0.113578	9.00534e-11	35347	12378_71	SomaScan v4
O15533	TAPBP	11566	ENSG00000231925	6892	6_35895341_T_C	6	35895341	T	C								TAPBP	0.4183	0.039715	6.11928e-26	35347	12378_71	SomaScan v4
O15533	TAPBP	11566	ENSG00000231925	6892	6_36030176_C_A	6	36030176	C	A								TAPBP	0.607	0.048325	3.47136e-36	35347	12378_71	SomaScan v4
O15533	TAPBP	11566	ENSG00000231925	6892	6_36138234_A_T	6	36138234	A	T								TAPBP	0.482	0.04407	7.65597e-28	35347	12378_71	SomaScan v4
O15533	TAPBP	11566	ENSG00000231925	6892	6_36286891_G_T	6	36286891	G	T								TAPBP	0.259	0.036649	1.58198e-12	35344	12378_71	SomaScan v4
O15533	TAPBP	11566	ENSG00000231925	6892	6_36366056_C_T	6	36366056	C	T								TAPBP	0.7956	0.112715	1.68306e-12	35342	12378_71	SomaScan v4
O15533	TAPBP	11566	ENSG00000231925	6892	6_36585977_T_C	6	36585977	T	C								TAPBP	1.056	0.066727	2.06919e-56	35346	12378_71	SomaScan v4
O15533	TAPBP	11566	ENSG00000231925	6892	6_36598458_G_T	6	36598458	G	T								TAPBP	0.5869	0.08686	1.40994e-11	35345	12378_71	SomaScan v4
O15533	TAPBP	11566	ENSG00000231925	6892	6_36674727_C_T	6	36674727	C	T								TAPBP	0.3531	0.043486	4.66767e-16	35347	12378_71	SomaScan v4
O15533	TAPBP	11566	ENSG00000231925	6892	6_36838018_G_A	6	36838018	G	A								TAPBP	1.5222	0.123725	8.71766e-35	35345	12378_71	SomaScan v4
O15533	TAPBP	11566	ENSG00000231925	6892	6_36977913_C_T	6	36977913	C	T								TAPBP	0.5022	0.086294	5.89794e-09	35347	12378_71	SomaScan v4
O15533	TAPBP	11566	ENSG00000231925	6892	6_37145554_C_T	6	37145554	C	T								TAPBP	0.6076	0.04901	2.69898e-35	35346	12378_71	SomaScan v4
O15533	TAPBP	11566	ENSG00000231925	6892	6_37676089_C_T	6	37676089	C	T								TAPBP	0.8559	0.084169	2.73086e-24	35352	12378_71	SomaScan v4
O15533	TAPBP	11566	ENSG00000231925	6892	6_39187891_A_C	6	39187891	A	C								TAPBP	0.6368	0.094529	1.62181e-11	35350	12378_71	SomaScan v4
O15533	TAPBP	11566	ENSG00000231925	6892	6_39491622_G_A	6	39491622	G	A								TAPBP	0.9429	0.097007	2.48085e-22	35352	12378_71	SomaScan v4
O15533	TAPBP	11566	ENSG00000231925	6892	6_41130017_C_T	6	41130017	C	T								TAPBP	0.4384	0.078185	2.05599e-08	35363	12378_71	SomaScan v4
O15533	TAPBP	11566	ENSG00000231925	6892	6_42244042_C_T	6	42244042	C	T								TAPBP	0.6413	0.114207	1.963e-08	35355	12378_71	SomaScan v4
Q9BX59	TAPBPL	30683	ENSG00000139192	55080	12_10024314_A_T	12	10024314	A	T								TAPBPL	0.5779	0.063643	1.08193e-19	35387	6364_7	SomaScan v4
Q9BX59	TAPBPL	30683	ENSG00000139192	55080	12_10026450_T_C	12	10026450	T	C								TAPBPL	-0.2059	0.036082	1.15401e-08	35387	6364_7	SomaScan v4
Q9BX59	TAPBPL	30683	ENSG00000139192	55080	12_10145566_T_A	12	10145566	T	A								TAPBPL	0.0958	0.009963	6.89287e-22	35389	6364_7	SomaScan v4
Q9BX59	TAPBPL	30683	ENSG00000139192	55080	12_10249511_A_G	12	10249511	A	G								TAPBPL	0.2455	0.044208	2.80401e-08	35388	6364_7	SomaScan v4
Q9BX59	TAPBPL	30683	ENSG00000139192	55080	12_10405191_C_T	12	10405191	C	T								TAPBPL	-0.4	0.057879	4.81282e-12	35388	6364_7	SomaScan v4
Q9BX59	TAPBPL	30683	ENSG00000139192	55080	12_10479973_A_G	12	10479973	A	G								TAPBPL	0.2746	0.033605	3.04789e-16	35388	6364_7	SomaScan v4
Q9BX59	TAPBPL	30683	ENSG00000139192	55080	12_10535617_T_C	12	10535617	T	C								TAPBPL	0.5093	0.079894	1.83299e-10	35389	6364_7	SomaScan v4
Q9BX59	TAPBPL	30683	ENSG00000139192	55080	12_10576573_A_G	12	10576573	A	G								TAPBPL	0.1719	0.026896	1.64399e-10	35389	6364_7	SomaScan v4
Q9BX59	TAPBPL	30683	ENSG00000139192	55080	12_10693481_C_A	12	10693481	C	A								TAPBPL	0.4432	0.074394	2.56201e-09	35391	6364_7	SomaScan v4
Q9BX59	TAPBPL	30683	ENSG00000139192	55080	12_10720826_T_C	12	10720826	T	C								TAPBPL	0.9528	0.119236	1.33999e-15	35388	6364_7	SomaScan v4
Q9BX59	TAPBPL	30683	ENSG00000139192	55080	12_10779026_G_A	12	10779026	G	A								TAPBPL	-0.3257	0.043818	1.06194e-13	35384	6364_7	SomaScan v4
Q9BX59	TAPBPL	30683	ENSG00000139192	55080	12_10781027_A_G	12	10781027	A	G								TAPBPL	-0.1252	0.017791	1.962e-12	35384	6364_7	SomaScan v4
Q9BX59	TAPBPL	30683	ENSG00000139192	55080	12_10843503_T_C	12	10843503	T	C								TAPBPL	-0.3724	0.043517	1.15186e-17	35390	6364_7	SomaScan v4
Q9BX59	TAPBPL	30683	ENSG00000139192	55080	12_10893543_C_A	12	10893543	C	A								TAPBPL	0.2566	0.031299	2.43501e-16	35390	6364_7	SomaScan v4
Q9BX59	TAPBPL	30683	ENSG00000139192	55080	12_10962931_T_G	12	10962931	T	G								TAPBPL	-0.3306	0.045618	4.25794e-13	35391	6364_7	SomaScan v4
Q9BX59	TAPBPL	30683	ENSG00000139192	55080	12_11035638_T_C	12	11035638	T	C								TAPBPL	-0.2674	0.038965	6.76239e-12	35377	6364_7	SomaScan v4
Q9BX59	TAPBPL	30683	ENSG00000139192	55080	12_11190791_A_T	12	11190791	A	T								TAPBPL	0.6544	0.116689	2.04602e-08	35377	6364_7	SomaScan v4
Q9BX59	TAPBPL	30683	ENSG00000139192	55080	12_11194513_A_G	12	11194513	A	G								TAPBPL	0.4555	0.08208	2.86603e-08	35376	6364_7	SomaScan v4
Q9BX59	TAPBPL	30683	ENSG00000139192	55080	12_11333755_C_A	12	11333755	C	A								TAPBPL	0.2471	0.030416	4.5144e-16	35375	6364_7	SomaScan v4
Q9BX59	TAPBPL	30683	ENSG00000139192	55080	12_11412885_A_G	12	11412885	A	G								TAPBPL	0.2683	0.041547	1.06299e-10	35375	6364_7	SomaScan v4
Q9BX59	TAPBPL	30683	ENSG00000139192	55080	12_11414421_G_A	12	11414421	G	A								TAPBPL	-0.2945	0.051139	8.46896e-09	35375	6364_7	SomaScan v4
Q9BX59	TAPBPL	30683	ENSG00000139192	55080	12_11553230_G_T	12	11553230	G	T								TAPBPL	0.1461	0.017865	2.8847e-16	35376	6364_7	SomaScan v4
Q9BX59	TAPBPL	30683	ENSG00000139192	55080	12_11598662_C_T	12	11598662	C	T								TAPBPL	-0.2049	0.028946	1.45613e-12	35373	6364_7	SomaScan v4
Q9BX59	TAPBPL	30683	ENSG00000139192	55080	12_11610078_C_T	12	11610078	C	T								TAPBPL	-0.4486	0.076451	4.41499e-09	35375	6364_7	SomaScan v4
Q9BX59	TAPBPL	30683	ENSG00000139192	55080	12_11734863_A_G	12	11734863	A	G								TAPBPL	0.3974	0.049639	1.18686e-15	35376	6364_7	SomaScan v4
Q9BX59	TAPBPL	30683	ENSG00000139192	55080	12_11775582_A_T	12	11775582	A	T								TAPBPL	0.1195	0.017611	1.15798e-11	35374	6364_7	SomaScan v4
Q9BX59	TAPBPL	30683	ENSG00000139192	55080	12_11896728_G_A	12	11896728	G	A								TAPBPL	0.074	0.009591	1.20088e-14	35373	6364_7	SomaScan v4
Q9BX59	TAPBPL	30683	ENSG00000139192	55080	12_11944328_C_T	12	11944328	C	T								TAPBPL	-0.0612	0.009073	1.52897e-11	35369	6364_7	SomaScan v4
Q9BX59	TAPBPL	30683	ENSG00000139192	55080	12_11956996_A_T	12	11956996	A	T								TAPBPL	0.3169	0.057611	3.78399e-08	35377	6364_7	SomaScan v4
Q9BX59	TAPBPL	30683	ENSG00000139192	55080	12_11998874_G_A	12	11998874	G	A								TAPBPL	0.2618	0.031713	1.51496e-16	35377	6364_7	SomaScan v4
Q9BX59	TAPBPL	30683	ENSG00000139192	55080	12_12080137_G_A	12	12080137	G	A								TAPBPL	-0.221	0.032104	5.82237e-12	35376	6364_7	SomaScan v4
Q9BX59	TAPBPL	30683	ENSG00000139192	55080	12_12109096_G_A	12	12109096	G	A								TAPBPL	-0.0821	0.009906	1.15505e-16	35375	6364_7	SomaScan v4
Q9BX59	TAPBPL	30683	ENSG00000139192	55080	12_12457923_C_T	12	12457923	C	T								TAPBPL	-0.1777	0.028928	8.10401e-10	35376	6364_7	SomaScan v4
Q9BX59	TAPBPL	30683	ENSG00000139192	55080	12_12817166_G_T	12	12817166	G	T								TAPBPL	0.1482	0.023445	2.59801e-10	35373	6364_7	SomaScan v4
Q9BX59	TAPBPL	30683	ENSG00000139192	55080	12_12898382_A_G	12	12898382	A	G								TAPBPL	0.3226	0.058102	2.82001e-08	35367	6364_7	SomaScan v4
Q9BX59	TAPBPL	30683	ENSG00000139192	55080	12_13265928_G_T	12	13265928	G	T								TAPBPL	0.4066	0.069284	4.39602e-09	35376	6364_7	SomaScan v4
Q9BX59	TAPBPL	30683	ENSG00000139192	55080	12_13285643_T_C	12	13285643	T	C								TAPBPL	0.237	0.039534	2.037e-09	35376	6364_7	SomaScan v4
Q9BX59	TAPBPL	30683	ENSG00000139192	55080	12_13574690_A_G	12	13574690	A	G								TAPBPL	-0.1359	0.02261	1.84901e-09	35376	6364_7	SomaScan v4
Q9BX59	TAPBPL	30683	ENSG00000139192	55080	12_16185288_A_G	12	16185288	A	G								TAPBPL	0.0681	0.012426	4.23897e-08	35358	6364_7	SomaScan v4
Q9BX59	TAPBPL	30683	ENSG00000139192	55080	12_22086045_C_A	12	22086045	C	A								TAPBPL	0.3976	0.072665	4.458e-08	35416	6364_7	SomaScan v4
Q9BX59	TAPBPL	30683	ENSG00000139192	55080	12_2245818_C_T	12	2245818	C	T								TAPBPL	0.3917	0.071374	4.06602e-08	35318	6364_7	SomaScan v4
Q9BX59	TAPBPL	30683	ENSG00000139192	55080	12_2555369_A_G	12	2555369	A	G								TAPBPL	0.2614	0.039011	2.07396e-11	35321	6364_7	SomaScan v4
Q9BX59	TAPBPL	30683	ENSG00000139192	55080	12_3313430_A_T	12	3313430	A	T								TAPBPL	-0.0487	0.008874	4.06996e-08	35356	6364_7	SomaScan v4
Q9BX59	TAPBPL	30683	ENSG00000139192	55080	12_3619042_T_C	12	3619042	T	C								TAPBPL	0.3102	0.046007	1.55812e-11	35369	6364_7	SomaScan v4
Q9BX59	TAPBPL	30683	ENSG00000139192	55080	12_3645637_A_G	12	3645637	A	G								TAPBPL	0.7165	0.102542	2.80027e-12	35369	6364_7	SomaScan v4
Q9BX59	TAPBPL	30683	ENSG00000139192	55080	12_3672940_G_A	12	3672940	G	A								TAPBPL	0.205	0.033473	9.1029e-10	35369	6364_7	SomaScan v4
Q9BX59	TAPBPL	30683	ENSG00000139192	55080	12_3871419_T_A	12	3871419	T	A								TAPBPL	0.6696	0.095037	1.84587e-12	35384	6364_7	SomaScan v4
Q9BX59	TAPBPL	30683	ENSG00000139192	55080	12_3942773_A_G	12	3942773	A	G								TAPBPL	0.4669	0.080164	5.73601e-09	35383	6364_7	SomaScan v4
Q9BX59	TAPBPL	30683	ENSG00000139192	55080	12_3969340_G_T	12	3969340	G	T								TAPBPL	0.557	0.083705	2.84577e-11	35381	6364_7	SomaScan v4
Q9BX59	TAPBPL	30683	ENSG00000139192	55080	12_4123118_G_A	12	4123118	G	A								TAPBPL	0.6644	0.082691	9.37778e-16	35385	6364_7	SomaScan v4
Q9BX59	TAPBPL	30683	ENSG00000139192	55080	12_4173473_C_A	12	4173473	C	A								TAPBPL	-0.3032	0.047988	2.646e-10	35383	6364_7	SomaScan v4
Q9BX59	TAPBPL	30683	ENSG00000139192	55080	12_4187368_A_G	12	4187368	A	G								TAPBPL	0.1912	0.029587	1.031e-10	35383	6364_7	SomaScan v4
Q9BX59	TAPBPL	30683	ENSG00000139192	55080	12_4254184_C_T	12	4254184	C	T								TAPBPL	0.0623	0.008703	8.15267e-13	35377	6364_7	SomaScan v4
Q9BX59	TAPBPL	30683	ENSG00000139192	55080	12_4280794_T_A	12	4280794	T	A								TAPBPL	0.4915	0.076907	1.64999e-10	35375	6364_7	SomaScan v4
Q9BX59	TAPBPL	30683	ENSG00000139192	55080	12_4334289_G_A	12	4334289	G	A								TAPBPL	0.3991	0.072042	3.02803e-08	35381	6364_7	SomaScan v4
Q9BX59	TAPBPL	30683	ENSG00000139192	55080	12_4346523_C_T	12	4346523	C	T								TAPBPL	0.5519	0.078069	1.55597e-12	35381	6364_7	SomaScan v4
Q9BX59	TAPBPL	30683	ENSG00000139192	55080	12_4356811_T_C	12	4356811	T	C								TAPBPL	0.1675	0.029971	2.28802e-08	35381	6364_7	SomaScan v4
Q9BX59	TAPBPL	30683	ENSG00000139192	55080	12_4398852_C_T	12	4398852	C	T								TAPBPL	-0.1959	0.026993	3.94366e-13	35381	6364_7	SomaScan v4
Q9BX59	TAPBPL	30683	ENSG00000139192	55080	12_4408520_C_T	12	4408520	C	T								TAPBPL	0.3977	0.04704	2.80221e-17	35381	6364_7	SomaScan v4
Q9BX59	TAPBPL	30683	ENSG00000139192	55080	12_4460342_G_A	12	4460342	G	A								TAPBPL	0.1778	0.025592	3.71621e-12	35382	6364_7	SomaScan v4
Q9BX59	TAPBPL	30683	ENSG00000139192	55080	12_4499159_C_T	12	4499159	C	T								TAPBPL	-0.1937	0.021874	8.33873e-19	35381	6364_7	SomaScan v4
Q9BX59	TAPBPL	30683	ENSG00000139192	55080	12_4548716_G_A	12	4548716	G	A								TAPBPL	0.4785	0.063259	3.90301e-14	35381	6364_7	SomaScan v4
Q9BX59	TAPBPL	30683	ENSG00000139192	55080	12_4560528_C_A	12	4560528	C	A								TAPBPL	0.388	0.038671	1.08793e-23	35381	6364_7	SomaScan v4
Q9BX59	TAPBPL	30683	ENSG00000139192	55080	12_4592755_G_A	12	4592755	G	A								TAPBPL	0.3865	0.060535	1.717e-10	35382	6364_7	SomaScan v4
Q9BX59	TAPBPL	30683	ENSG00000139192	55080	12_4592821_C_A	12	4592821	C	A								TAPBPL	-0.2524	0.044606	1.52799e-08	35382	6364_7	SomaScan v4
Q9BX59	TAPBPL	30683	ENSG00000139192	55080	12_4593268_G_A	12	4593268	G	A								TAPBPL	0.3536	0.057914	1.024e-09	35382	6364_7	SomaScan v4
Q9BX59	TAPBPL	30683	ENSG00000139192	55080	12_4598121_A_C	12	4598121	A	C								TAPBPL	-0.2712	0.048171	1.80302e-08	35382	6364_7	SomaScan v4
Q9BX59	TAPBPL	30683	ENSG00000139192	55080	12_4632876_G_A	12	4632876	G	A								TAPBPL	-0.2818	0.050325	2.14902e-08	35382	6364_7	SomaScan v4
Q9BX59	TAPBPL	30683	ENSG00000139192	55080	12_4680700_A_G	12	4680700	A	G								TAPBPL	0.5205	0.071111	2.48886e-13	35382	6364_7	SomaScan v4
Q9BX59	TAPBPL	30683	ENSG00000139192	55080	12_4766765_A_G	12	4766765	A	G								TAPBPL	0.3531	0.059582	3.09799e-09	35382	6364_7	SomaScan v4
Q9BX59	TAPBPL	30683	ENSG00000139192	55080	12_4772785_C_T	12	4772785	C	T								TAPBPL	0.6061	0.098078	6.41904e-10	35382	6364_7	SomaScan v4
Q9BX59	TAPBPL	30683	ENSG00000139192	55080	12_4792051_C_T	12	4792051	C	T								TAPBPL	-0.1769	0.018663	2.57099e-21	35382	6364_7	SomaScan v4
Q9BX59	TAPBPL	30683	ENSG00000139192	55080	12_4813252_C_A	12	4813252	C	A								TAPBPL	0.5529	0.088009	3.33603e-10	35382	6364_7	SomaScan v4
Q9BX59	TAPBPL	30683	ENSG00000139192	55080	12_4839890_A_T	12	4839890	A	T								TAPBPL	-0.3052	0.053026	8.628e-09	35381	6364_7	SomaScan v4
Q9BX59	TAPBPL	30683	ENSG00000139192	55080	12_4859119_T_C	12	4859119	T	C								TAPBPL	0.2906	0.03866	5.61306e-14	35378	6364_7	SomaScan v4
Q9BX59	TAPBPL	30683	ENSG00000139192	55080	12_4904341_C_T	12	4904341	C	T								TAPBPL	0.5574	0.081859	9.80844e-12	35380	6364_7	SomaScan v4
Q9BX59	TAPBPL	30683	ENSG00000139192	55080	12_4924630_A_G	12	4924630	A	G								TAPBPL	0.245	0.035248	3.63413e-12	35380	6364_7	SomaScan v4
Q9BX59	TAPBPL	30683	ENSG00000139192	55080	12_4941793_G_T	12	4941793	G	T								TAPBPL	-0.2711	0.043603	5.05196e-10	35380	6364_7	SomaScan v4
Q9BX59	TAPBPL	30683	ENSG00000139192	55080	12_4966077_A_G	12	4966077	A	G								TAPBPL	0.3149	0.046962	2.00909e-11	35381	6364_7	SomaScan v4
Q9BX59	TAPBPL	30683	ENSG00000139192	55080	12_4975104_C_T	12	4975104	C	T								TAPBPL	0.4666	0.049529	4.4761e-21	35382	6364_7	SomaScan v4
Q9BX59	TAPBPL	30683	ENSG00000139192	55080	12_4975184_T_C	12	4975184	T	C								TAPBPL	0.4999	0.051474	2.6872e-22	35382	6364_7	SomaScan v4
Q9BX59	TAPBPL	30683	ENSG00000139192	55080	12_5018832_C_A	12	5018832	C	A								TAPBPL	-0.2773	0.047277	4.48002e-09	35382	6364_7	SomaScan v4
Q9BX59	TAPBPL	30683	ENSG00000139192	55080	12_5045880_G_A	12	5045880	G	A								TAPBPL	0.2839	0.050047	1.40602e-08	35382	6364_7	SomaScan v4
Q9BX59	TAPBPL	30683	ENSG00000139192	55080	12_5061964_T_G	12	5061964	T	G								TAPBPL	0.3458	0.061364	1.74799e-08	35382	6364_7	SomaScan v4
Q9BX59	TAPBPL	30683	ENSG00000139192	55080	12_5076765_A_C	12	5076765	A	C								TAPBPL	0.3356	0.040024	5.06991e-17	35382	6364_7	SomaScan v4
Q9BX59	TAPBPL	30683	ENSG00000139192	55080	12_5113418_T_G	12	5113418	T	G								TAPBPL	0.5033	0.081552	6.76301e-10	35382	6364_7	SomaScan v4
Q9BX59	TAPBPL	30683	ENSG00000139192	55080	12_5158599_A_G	12	5158599	A	G								TAPBPL	0.4231	0.046852	1.70883e-19	35382	6364_7	SomaScan v4
Q9BX59	TAPBPL	30683	ENSG00000139192	55080	12_5207654_C_T	12	5207654	C	T								TAPBPL	0.1445	0.010885	3.24863e-40	35381	6364_7	SomaScan v4
Q9BX59	TAPBPL	30683	ENSG00000139192	55080	12_5210428_A_G	12	5210428	A	G								TAPBPL	-0.4097	0.060025	8.75992e-12	35382	6364_7	SomaScan v4
Q9BX59	TAPBPL	30683	ENSG00000139192	55080	12_5215598_T_C	12	5215598	T	C								TAPBPL	-0.0802	0.00857	8.14892e-21	35381	6364_7	SomaScan v4
Q9BX59	TAPBPL	30683	ENSG00000139192	55080	12_5275232_A_C	12	5275232	A	C								TAPBPL	0.6514	0.055618	1.10688e-31	35381	6364_7	SomaScan v4
Q9BX59	TAPBPL	30683	ENSG00000139192	55080	12_5310008_G_A	12	5310008	G	A								TAPBPL	0.8099	0.066798	7.81988e-34	35383	6364_7	SomaScan v4
Q9BX59	TAPBPL	30683	ENSG00000139192	55080	12_5310333_A_C	12	5310333	A	C								TAPBPL	0.8358	0.085479	1.40185e-22	35383	6364_7	SomaScan v4
Q9BX59	TAPBPL	30683	ENSG00000139192	55080	12_5318158_T_C	12	5318158	T	C								TAPBPL	-0.317	0.053339	2.79698e-09	35383	6364_7	SomaScan v4
Q9BX59	TAPBPL	30683	ENSG00000139192	55080	12_5345221_G_A	12	5345221	G	A								TAPBPL	0.0664	0.011117	2.32798e-09	35382	6364_7	SomaScan v4
Q9BX59	TAPBPL	30683	ENSG00000139192	55080	12_5411929_T_C	12	5411929	T	C								TAPBPL	0.6386	0.098177	7.78933e-11	35380	6364_7	SomaScan v4
Q9BX59	TAPBPL	30683	ENSG00000139192	55080	12_7455470_A_G	12	7455470	A	G								TAPBPL	0.2067	0.014199	5.27351e-48	35388	6364_7	SomaScan v4
Q9BX59	TAPBPL	30683	ENSG00000139192	55080	12_7457511_T_C	12	7457511	T	C								TAPBPL	0.6442	0.060171	9.52357e-27	35388	6364_7	SomaScan v4
Q9BX59	TAPBPL	30683	ENSG00000139192	55080	12_7475233_T_C	12	7475233	T	C								TAPBPL	0.8062	0.063806	1.35207e-36	35388	6364_7	SomaScan v4
Q9BX59	TAPBPL	30683	ENSG00000139192	55080	12_7477693_C_T	12	7477693	C	T								TAPBPL	0.5657	0.071556	2.66379e-15	35388	6364_7	SomaScan v4
Q9BX59	TAPBPL	30683	ENSG00000139192	55080	12_7486190_A_C	12	7486190	A	C								TAPBPL	0.786	0.071901	8.13018e-28	35388	6364_7	SomaScan v4
Q9BX59	TAPBPL	30683	ENSG00000139192	55080	12_7487017_G_A	12	7487017	G	A								TAPBPL	0.8877	0.081834	2.04692e-27	35388	6364_7	SomaScan v4
Q9BX59	TAPBPL	30683	ENSG00000139192	55080	12_7521627_C_T	12	7521627	C	T								TAPBPL	0.7378	0.059626	3.62076e-35	35388	6364_7	SomaScan v4
Q9BX59	TAPBPL	30683	ENSG00000139192	55080	12_7558823_T_C	12	7558823	T	C								TAPBPL	0.869	0.099119	1.83105e-18	35388	6364_7	SomaScan v4
Q9BX59	TAPBPL	30683	ENSG00000139192	55080	12_7580152_A_G	12	7580152	A	G								TAPBPL	-0.3018	0.051038	3.35398e-09	35389	6364_7	SomaScan v4
Q9BX59	TAPBPL	30683	ENSG00000139192	55080	12_7583495_G_A	12	7583495	G	A								TAPBPL	0.7743	0.07702	8.88996e-24	35389	6364_7	SomaScan v4
Q9BX59	TAPBPL	30683	ENSG00000139192	55080	12_7603369_C_T	12	7603369	C	T								TAPBPL	0.7786	0.120186	9.27897e-11	35389	6364_7	SomaScan v4
Q9BX59	TAPBPL	30683	ENSG00000139192	55080	12_7624939_A_G	12	7624939	A	G								TAPBPL	-0.5313	0.047634	6.86436e-29	35389	6364_7	SomaScan v4
Q9BX59	TAPBPL	30683	ENSG00000139192	55080	12_7640233_G_A	12	7640233	G	A								TAPBPL	-0.3471	0.045373	2.01187e-14	35389	6364_7	SomaScan v4
Q9BX59	TAPBPL	30683	ENSG00000139192	55080	12_7644100_A_C	12	7644100	A	C								TAPBPL	-0.4665	0.082684	1.68101e-08	35389	6364_7	SomaScan v4
Q9BX59	TAPBPL	30683	ENSG00000139192	55080	12_7654709_C_T	12	7654709	C	T								TAPBPL	0.5983	0.058668	2.02395e-24	35389	6364_7	SomaScan v4
Q9BX59	TAPBPL	30683	ENSG00000139192	55080	12_7658014_C_T	12	7658014	C	T								TAPBPL	-0.421	0.059832	1.97288e-12	35389	6364_7	SomaScan v4
Q9BX59	TAPBPL	30683	ENSG00000139192	55080	12_7658737_T_G	12	7658737	T	G								TAPBPL	-0.2277	0.010437	1.59956e-105	35389	6364_7	SomaScan v4
Q9BX59	TAPBPL	30683	ENSG00000139192	55080	12_7713064_C_T	12	7713064	C	T								TAPBPL	0.2887	0.047039	8.38591e-10	35386	6364_7	SomaScan v4
Q9BX59	TAPBPL	30683	ENSG00000139192	55080	12_7727481_G_A	12	7727481	G	A								TAPBPL	-0.3452	0.06078	1.35101e-08	35386	6364_7	SomaScan v4
Q9BX59	TAPBPL	30683	ENSG00000139192	55080	12_7731254_G_A	12	7731254	G	A								TAPBPL	0.169	0.01212	3.4261e-44	35385	6364_7	SomaScan v4
Q9BX59	TAPBPL	30683	ENSG00000139192	55080	12_7731363_C_T	12	7731363	C	T								TAPBPL	0.8715	0.105847	1.81677e-16	35386	6364_7	SomaScan v4
Q9BX59	TAPBPL	30683	ENSG00000139192	55080	12_7756407_C_A	12	7756407	C	A								TAPBPL	0.513	0.072643	1.6421e-12	35386	6364_7	SomaScan v4
Q9BX59	TAPBPL	30683	ENSG00000139192	55080	12_7756872_C_T	12	7756872	C	T								TAPBPL	0.6957	0.122612	1.39499e-08	35386	6364_7	SomaScan v4
Q9BX59	TAPBPL	30683	ENSG00000139192	55080	12_7774015_G_A	12	7774015	G	A								TAPBPL	-0.3191	0.05007	1.852e-10	35378	6364_7	SomaScan v4
Q9BX59	TAPBPL	30683	ENSG00000139192	55080	12_7779244_A_T	12	7779244	A	T								TAPBPL	0.5889	0.084865	3.94094e-12	35378	6364_7	SomaScan v4
Q9BX59	TAPBPL	30683	ENSG00000139192	55080	12_7783971_C_A	12	7783971	C	A								TAPBPL	0.3816	0.053604	1.08793e-12	35377	6364_7	SomaScan v4
Q9BX59	TAPBPL	30683	ENSG00000139192	55080	12_7788287_C_A	12	7788287	C	A								TAPBPL	-0.3731	0.059005	2.56301e-10	35376	6364_7	SomaScan v4
Q9BX59	TAPBPL	30683	ENSG00000139192	55080	12_7790649_G_T	12	7790649	G	T								TAPBPL	-0.4272	0.060241	1.32587e-12	35380	6364_7	SomaScan v4
Q9BX59	TAPBPL	30683	ENSG00000139192	55080	12_7794424_A_G	12	7794424	A	G								TAPBPL	0.5141	0.086127	2.386e-09	35380	6364_7	SomaScan v4
Q9BX59	TAPBPL	30683	ENSG00000139192	55080	12_7848813_C_T	12	7848813	C	T								TAPBPL	-0.3352	0.046656	6.74839e-13	35377	6364_7	SomaScan v4
Q9BX59	TAPBPL	30683	ENSG00000139192	55080	12_7861919_G_A	12	7861919	G	A								TAPBPL	0.299	0.034313	2.93495e-18	35376	6364_7	SomaScan v4
Q9BX59	TAPBPL	30683	ENSG00000139192	55080	12_7862791_T_C	12	7862791	T	C								TAPBPL	0.4092	0.033508	2.68102e-34	35376	6364_7	SomaScan v4
Q9BX59	TAPBPL	30683	ENSG00000139192	55080	12_7875929_T_C	12	7875929	T	C								TAPBPL	0.3553	0.029903	1.46994e-32	35375	6364_7	SomaScan v4
Q9BX59	TAPBPL	30683	ENSG00000139192	55080	12_7876833_G_A	12	7876833	G	A								TAPBPL	0.751	0.063742	4.83838e-32	35375	6364_7	SomaScan v4
Q9BX59	TAPBPL	30683	ENSG00000139192	55080	12_7894473_G_A	12	7894473	G	A								TAPBPL	0.7	0.062234	2.37411e-29	35369	6364_7	SomaScan v4
Q9BX59	TAPBPL	30683	ENSG00000139192	55080	12_7895291_C_T	12	7895291	C	T								TAPBPL	-0.3192	0.042383	5.02343e-14	35375	6364_7	SomaScan v4
Q9BX59	TAPBPL	30683	ENSG00000139192	55080	12_7909086_G_A	12	7909086	G	A								TAPBPL	0.2935	0.045545	1.16201e-10	35375	6364_7	SomaScan v4
Q9BX59	TAPBPL	30683	ENSG00000139192	55080	12_7914075_T_A	12	7914075	T	A								TAPBPL	-0.4112	0.057873	1.20088e-12	35375	6364_7	SomaScan v4
Q9BX59	TAPBPL	30683	ENSG00000139192	55080	12_7925744_A_G	12	7925744	A	G								TAPBPL	0.5392	0.057805	1.07994e-20	35374	6364_7	SomaScan v4
Q9BX59	TAPBPL	30683	ENSG00000139192	55080	12_7926613_C_T	12	7926613	C	T								TAPBPL	0.489	0.065646	9.39723e-14	35374	6364_7	SomaScan v4
Q9BX59	TAPBPL	30683	ENSG00000139192	55080	12_7935281_C_T	12	7935281	C	T								TAPBPL	0.2346	0.034903	1.79804e-11	35374	6364_7	SomaScan v4
Q9BX59	TAPBPL	30683	ENSG00000139192	55080	12_7967252_T_C	12	7967252	T	C								TAPBPL	0.4265	0.044457	8.5055e-22	35377	6364_7	SomaScan v4
Q9BX59	TAPBPL	30683	ENSG00000139192	55080	12_8004388_C_T	12	8004388	C	T								TAPBPL	0.3431	0.035305	2.52581e-22	35378	6364_7	SomaScan v4
Q9BX59	TAPBPL	30683	ENSG00000139192	55080	12_8015371_G_A	12	8015371	G	A								TAPBPL	0.3035	0.033101	4.77749e-20	35382	6364_7	SomaScan v4
Q9BX59	TAPBPL	30683	ENSG00000139192	55080	12_8019142_C_T	12	8019142	C	T								TAPBPL	0.4458	0.024998	3.87079e-71	35382	6364_7	SomaScan v4
Q9BX59	TAPBPL	30683	ENSG00000139192	55080	12_8047174_C_T	12	8047174	C	T								TAPBPL	-0.2009	0.021605	1.41808e-20	35383	6364_7	SomaScan v4
Q9BX59	TAPBPL	30683	ENSG00000139192	55080	12_8091202_G_A	12	8091202	G	A								TAPBPL	0.7083	0.111028	1.77701e-10	35383	6364_7	SomaScan v4
Q9BX59	TAPBPL	30683	ENSG00000139192	55080	12_8103543_G_A	12	8103543	G	A								TAPBPL	0.3365	0.059775	1.80801e-08	35383	6364_7	SomaScan v4
Q9BX59	TAPBPL	30683	ENSG00000139192	55080	12_8115997_C_T	12	8115997	C	T								TAPBPL	-0.1362	0.021111	1.10701e-10	35383	6364_7	SomaScan v4
Q9BX59	TAPBPL	30683	ENSG00000139192	55080	12_8118563_G_A	12	8118563	G	A								TAPBPL	0.4526	0.072353	3.96296e-10	35383	6364_7	SomaScan v4
Q9BX59	TAPBPL	30683	ENSG00000139192	55080	12_8122485_G_T	12	8122485	G	T								TAPBPL	-0.2557	0.04326	3.404e-09	35382	6364_7	SomaScan v4
Q9BX59	TAPBPL	30683	ENSG00000139192	55080	12_8143695_C_T	12	8143695	C	T								TAPBPL	-0.2433	0.03334	2.92887e-13	35382	6364_7	SomaScan v4
Q9BX59	TAPBPL	30683	ENSG00000139192	55080	12_8144244_G_A	12	8144244	G	A								TAPBPL	0.5436	0.043375	4.9488e-36	35382	6364_7	SomaScan v4
Q9BX59	TAPBPL	30683	ENSG00000139192	55080	12_8319575_T_A	12	8319575	T	A								TAPBPL	0.7838	0.100583	6.5675e-15	35380	6364_7	SomaScan v4
Q9BX59	TAPBPL	30683	ENSG00000139192	55080	12_8330745_G_A	12	8330745	G	A								TAPBPL	-0.1439	0.019306	9.07612e-14	35378	6364_7	SomaScan v4
Q9BX59	TAPBPL	30683	ENSG00000139192	55080	12_8367221_T_C	12	8367221	T	C								TAPBPL	-0.3872	0.058241	2.9662e-11	35380	6364_7	SomaScan v4
Q9BX59	TAPBPL	30683	ENSG00000139192	55080	12_8370826_C_T	12	8370826	C	T								TAPBPL	0.3675	0.047905	1.69981e-14	35380	6364_7	SomaScan v4
Q9BX59	TAPBPL	30683	ENSG00000139192	55080	12_8402602_C_T	12	8402602	C	T								TAPBPL	0.7093	0.090579	4.84842e-15	35380	6364_7	SomaScan v4
Q9BX59	TAPBPL	30683	ENSG00000139192	55080	12_8439569_G_A	12	8439569	G	A								TAPBPL	0.5125	0.082592	5.46298e-10	35380	6364_7	SomaScan v4
Q9BX59	TAPBPL	30683	ENSG00000139192	55080	12_8444110_C_T	12	8444110	C	T								TAPBPL	0.1148	0.01263	9.95176e-20	35379	6364_7	SomaScan v4
Q9BX59	TAPBPL	30683	ENSG00000139192	55080	12_8553554_C_A	12	8553554	C	A								TAPBPL	0.7065	0.052028	5.32353e-42	35383	6364_7	SomaScan v4
Q9BX59	TAPBPL	30683	ENSG00000139192	55080	12_8622579_G_A	12	8622579	G	A								TAPBPL	-0.3896	0.058817	3.49704e-11	35384	6364_7	SomaScan v4
Q9BX59	TAPBPL	30683	ENSG00000139192	55080	12_8672305_T_G	12	8672305	T	G								TAPBPL	0.0938	0.008832	2.38671e-26	35384	6364_7	SomaScan v4
Q9BX59	TAPBPL	30683	ENSG00000139192	55080	12_8692280_T_C	12	8692280	T	C								TAPBPL	0.627	0.100164	3.857e-10	35384	6364_7	SomaScan v4
Q9BX59	TAPBPL	30683	ENSG00000139192	55080	12_9061684_T_C	12	9061684	T	C								TAPBPL	0.5705	0.061665	2.21004e-20	35387	6364_7	SomaScan v4
Q9BX59	TAPBPL	30683	ENSG00000139192	55080	12_9162261_T_C	12	9162261	T	C								TAPBPL	-0.0814	0.009314	2.33615e-18	35387	6364_7	SomaScan v4
Q9BX59	TAPBPL	30683	ENSG00000139192	55080	12_9328578_G_A	12	9328578	G	A								TAPBPL	-0.3768	0.042547	8.28896e-19	35386	6364_7	SomaScan v4
Q9BX59	TAPBPL	30683	ENSG00000139192	55080	12_9592031_C_T	12	9592031	C	T								TAPBPL	-0.1803	0.023627	2.32809e-14	35386	6364_7	SomaScan v4
Q9BX59	TAPBPL	30683	ENSG00000139192	55080	12_9824270_C_T	12	9824270	C	T								TAPBPL	0.3596	0.053427	1.68811e-11	35386	6364_7	SomaScan v4
Q9BX59	TAPBPL	30683	ENSG00000139192	55080	12_9829041_G_A	12	9829041	G	A								TAPBPL	0.3007	0.051873	6.75694e-09	35386	6364_7	SomaScan v4
Q9BX59	TAPBPL	30683	ENSG00000139192	55080	12_9840101_A_C	12	9840101	A	C								TAPBPL	0.5112	0.091772	2.54302e-08	35386	6364_7	SomaScan v4
Q9BX59	TAPBPL	30683	ENSG00000139192	55080	12_9865676_C_T	12	9865676	C	T								TAPBPL	0.232	0.034462	1.67302e-11	35386	6364_7	SomaScan v4
Q9BX59	TAPBPL	30683	ENSG00000139192	55080	12_9905376_A_G	12	9905376	A	G								TAPBPL	0.3542	0.054405	7.49376e-11	35385	6364_7	SomaScan v4
Q9BX59	TAPBPL	30683	ENSG00000139192	55080	12_9937611_T_C	12	9937611	T	C								TAPBPL	0.4565	0.067558	1.40702e-11	35385	6364_7	SomaScan v4
Q9BX59	TAPBPL	30683	ENSG00000139192	55080	19_48705608_G_A	19	48705608	G	A								TAPBPL	-0.0345	0.006117	1.70098e-08	35377	6364_7	SomaScan v4
Q9BX59	TAPBPL	30683	ENSG00000139192	55080	6_23793289_A_G	6	23793289	A	G								TAPBPL	-0.2216	0.039217	1.59901e-08	35371	6364_7	SomaScan v4
Q9BX59	TAPBPL	30683	ENSG00000139192	55080	6_24715755_G_A	6	24715755	G	A								TAPBPL	-0.2716	0.034909	7.24436e-15	35380	6364_7	SomaScan v4
Q9BX59	TAPBPL	30683	ENSG00000139192	55080	6_24806485_A_G	6	24806485	A	G								TAPBPL	-0.1442	0.025587	1.74301e-08	35380	6364_7	SomaScan v4
Q9BX59	TAPBPL	30683	ENSG00000139192	55080	6_35793041_G_A	6	35793041	G	A								TAPBPL	-0.3908	0.067651	7.61798e-09	35354	6364_7	SomaScan v4
Q15633	TARBP2	11569	ENSG00000139546	6895	17_4514676_G_A	17	4514676	G	A								TARBP2	-0.416	0.074632	2.48897e-08	35365	12781_2	SomaScan v4
Q15633	TARBP2	11569	ENSG00000139546	6895	17_4606875_G_A	17	4606875	G	A								TARBP2	-0.3882	0.065763	3.56903e-09	35366	12781_2	SomaScan v4
Q15633	TARBP2	11569	ENSG00000139546	6895	17_4932845_T_C	17	4932845	T	C								TARBP2	-0.4524	0.072768	5.06699e-10	35371	12781_2	SomaScan v4
Q15633	TARBP2	11569	ENSG00000139546	6895	17_5332399_A_G	17	5332399	A	G								TARBP2	-0.4267	0.071152	2.01002e-09	35370	12781_2	SomaScan v4
Q15633	TARBP2	11569	ENSG00000139546	6895	17_5885758_C_T	17	5885758	C	T								TARBP2	-0.3828	0.06955	3.71398e-08	35364	12781_2	SomaScan v4
Q13148	TARDBP	11571	ENSG00000120948	23435	1_196695521_C_T	1	196695521	C	T								TARDBP	-0.126	0.008145	5.57956e-54	35329	12046_51	SomaScan v4
Q13148	TARDBP	11571	ENSG00000120948	23435	3_165761011_C_T	3	165761011	C	T								TARDBP	0.0708	0.00861	1.98884e-16	35330	12046_51	SomaScan v4
P26639	TARS1	11572	ENSG00000113407	6897	11_198986_T_C	11	198986	T	C								TARS	0.0468	0.008142	9.02693e-09	35352	18186_15	SomaScan v4
P26639	TARS1	11572	ENSG00000113407	6897	12_54292096_C_T	12	54292096	C	T								TARS	-0.0811	0.014666	3.20597e-08	35375	18186_15	SomaScan v4
P26639	TARS1	11572	ENSG00000113407	6897	3_56815721_T_C	3	56815721	T	C								TARS	0.0481	0.008359	8.685e-09	35356	18186_15	SomaScan v4
P26639	TARS1	11572	ENSG00000113407	6897	9_132989126_C_T	9	132989126	C	T								TARS	-0.1822	0.032616	2.32103e-08	35367	18186_15	SomaScan v4
Q86VP1	TAX1BP1	11575	ENSG00000106052	8887	1_196695521_C_T	1	196695521	C	T								TAX1BP1	-0.1264	0.008029	7.66832e-56	35329	12721_4	SomaScan v4
O14907	TAX1BP3	30684	ENSG00000213977	30851	1_117622100_T_C	1	117622100	T	C								TAX1BP3	0.0471	0.008187	8.77304e-09	35355	12498_12	SomaScan v4
O14907	TAX1BP3	30684	ENSG00000213977	30851	1_247874908_G_A	1	247874908	G	A								TAX1BP3	-0.0523	0.009453	3.15101e-08	35147	12498_12	SomaScan v4
O14907	TAX1BP3	30684	ENSG00000213977	30851	11_198986_T_C	11	198986	T	C								TAX1BP3	0.046	0.008147	1.639e-08	35343	12498_12	SomaScan v4
O14907	TAX1BP3	30684	ENSG00000213977	30851	2_53851675_T_G	2	53851675	T	G								TAX1BP3	0.2516	0.02842	8.52119e-19	35337	12498_12	SomaScan v4
O14907	TAX1BP3	30684	ENSG00000213977	30851	3_56815721_T_C	3	56815721	T	C								TAX1BP3	0.0555	0.008356	3.08816e-11	35347	12498_12	SomaScan v4
O14907	TAX1BP3	30684	ENSG00000213977	30851	5_30830490_G_A	5	30830490	G	A								TAX1BP3	0.0462	0.008318	2.79203e-08	35365	12498_12	SomaScan v4
O14907	TAX1BP3	30684	ENSG00000213977	30851	7_106676033_G_A	7	106676033	G	A								TAX1BP3	-0.0454	0.008197	3.04299e-08	35348	12498_12	SomaScan v4
O14907	TAX1BP3	30684	ENSG00000213977	30851	9_132989126_C_T	9	132989126	C	T								TAX1BP3	-0.2125	0.03262	7.29458e-11	35358	12498_12	SomaScan v4
Q92609	TBC1D5	19166	ENSG00000131374	9779	11_198986_T_C	11	198986	T	C								TBC1D5	0.0482	0.008022	1.87202e-09	35352	9960_2	SomaScan v4
Q92609	TBC1D5	19166	ENSG00000131374	9779	12_54318524_G_A	12	54318524	G	A								TBC1D5	0.0454	0.008083	1.94599e-08	35374	9960_2	SomaScan v4
Q92609	TBC1D5	19166	ENSG00000131374	9779	2_239575191_A_C	2	239575191	A	C								TBC1D5	-0.0634	0.011401	2.683e-08	35290	9960_2	SomaScan v4
Q92609	TBC1D5	19166	ENSG00000131374	9779	3_165744047_A_G	3	165744047	A	G								TBC1D5	0.063	0.008901	1.46487e-12	35339	9960_2	SomaScan v4
Q92609	TBC1D5	19166	ENSG00000131374	9779	3_20604413_G_A	3	20604413	G	A								TBC1D5	-0.6074	0.107713	1.71002e-08	35360	9960_2	SomaScan v4
O75347	TBCA	11579	ENSG00000171530	6902	11_61784455_A_C	11	61784455	A	C								TBCA	-0.0759	0.008739	3.79577e-18	35358	12501_10	SomaScan v4
O75347	TBCA	11579	ENSG00000171530	6902	19_34129867_A_T	19	34129867	A	T								TBCA	-0.2787	0.04996	2.427e-08	35359	12501_10	SomaScan v4
O75347	TBCA	11579	ENSG00000171530	6902	19_36151962_C_T	19	36151962	C	T								TBCA	-0.6732	0.119143	1.601e-08	35362	12501_10	SomaScan v4
O75347	TBCA	11579	ENSG00000171530	6902	19_36613476_C_T	19	36613476	C	T								TBCA	-0.624	0.108213	8.09804e-09	35368	12501_10	SomaScan v4
O75347	TBCA	11579	ENSG00000171530	6902	19_37415105_C_T	19	37415105	C	T								TBCA	-0.6847	0.119775	1.087e-08	35368	12501_10	SomaScan v4
O75347	TBCA	11579	ENSG00000171530	6902	19_38275713_A_G	19	38275713	A	G								TBCA	-0.6483	0.113376	1.07701e-08	35367	12501_10	SomaScan v4
O75347	TBCA	11579	ENSG00000171530	6902	19_38417435_C_A	19	38417435	C	A								TBCA	-0.2545	0.038763	5.18322e-11	35366	12501_10	SomaScan v4
O75347	TBCA	11579	ENSG00000171530	6902	19_39297125_C_T	19	39297125	C	T								TBCA	-0.6123	0.096729	2.45098e-10	35360	12501_10	SomaScan v4
O75347	TBCA	11579	ENSG00000171530	6902	19_39745718_C_A	19	39745718	C	A								TBCA	-0.5012	0.072911	6.23735e-12	35367	12501_10	SomaScan v4
O75347	TBCA	11579	ENSG00000171530	6902	19_39748744_G_A	19	39748744	G	A								TBCA	0.0686	0.011071	5.78695e-10	35367	12501_10	SomaScan v4
O75347	TBCA	11579	ENSG00000171530	6902	19_39979454_G_A	19	39979454	G	A								TBCA	-0.4807	0.068561	2.36102e-12	35366	12501_10	SomaScan v4
O75347	TBCA	11579	ENSG00000171530	6902	19_40051816_G_T	19	40051816	G	T								TBCA	-0.2308	0.034419	2.00724e-11	35365	12501_10	SomaScan v4
O75347	TBCA	11579	ENSG00000171530	6902	19_40174907_C_T	19	40174907	C	T								TBCA	-0.8855	0.139934	2.48399e-10	35364	12501_10	SomaScan v4
O75347	TBCA	11579	ENSG00000171530	6902	19_40307959_G_A	19	40307959	G	A								TBCA	-0.4728	0.06923	8.52511e-12	35365	12501_10	SomaScan v4
O75347	TBCA	11579	ENSG00000171530	6902	19_40420075_C_T	19	40420075	C	T								TBCA	0.0653	0.011391	9.87893e-09	35364	12501_10	SomaScan v4
O75347	TBCA	11579	ENSG00000171530	6902	19_40441138_C_T	19	40441138	C	T								TBCA	-0.4069	0.050546	8.2718e-16	35365	12501_10	SomaScan v4
O75347	TBCA	11579	ENSG00000171530	6902	19_40582056_G_A	19	40582056	G	A								TBCA	-0.7201	0.120835	2.53198e-09	35365	12501_10	SomaScan v4
O75347	TBCA	11579	ENSG00000171530	6902	19_40705062_C_A	19	40705062	C	A								TBCA	-0.3733	0.047564	4.21211e-15	35365	12501_10	SomaScan v4
O75347	TBCA	11579	ENSG00000171530	6902	19_40725599_G_A	19	40725599	G	A								TBCA	-0.3399	0.05541	8.55303e-10	35366	12501_10	SomaScan v4
O75347	TBCA	11579	ENSG00000171530	6902	19_40973804_T_A	19	40973804	T	A								TBCA	-0.3421	0.047417	5.40754e-13	35366	12501_10	SomaScan v4
O75347	TBCA	11579	ENSG00000171530	6902	19_40979591_C_T	19	40979591	C	T								TBCA	-0.3471	0.04021	6.01866e-18	35366	12501_10	SomaScan v4
O75347	TBCA	11579	ENSG00000171530	6902	19_41004222_A_T	19	41004222	A	T								TBCA	0.1185	0.014568	4.14381e-16	35366	12501_10	SomaScan v4
O75347	TBCA	11579	ENSG00000171530	6902	19_41072758_C_A	19	41072758	C	A								TBCA	-0.2297	0.029566	7.91225e-15	35361	12501_10	SomaScan v4
O75347	TBCA	11579	ENSG00000171530	6902	19_41164915_C_T	19	41164915	C	T								TBCA	-0.4305	0.050522	1.58088e-17	35356	12501_10	SomaScan v4
O75347	TBCA	11579	ENSG00000171530	6902	19_41236498_A_G	19	41236498	A	G								TBCA	-0.6626	0.073124	1.28914e-19	35366	12501_10	SomaScan v4
O75347	TBCA	11579	ENSG00000171530	6902	19_41254710_G_A	19	41254710	G	A								TBCA	-0.5054	0.049443	1.58307e-24	35366	12501_10	SomaScan v4
O75347	TBCA	11579	ENSG00000171530	6902	19_41318176_C_T	19	41318176	C	T								TBCA	0.6304	0.100123	3.04902e-10	35366	12501_10	SomaScan v4
O75347	TBCA	11579	ENSG00000171530	6902	19_41423907_C_T	19	41423907	C	T								TBCA	-0.4714	0.052529	2.85693e-19	35364	12501_10	SomaScan v4
O75347	TBCA	11579	ENSG00000171530	6902	19_41448795_A_T	19	41448795	A	T								TBCA	-0.4301	0.069475	5.98894e-10	35361	12501_10	SomaScan v4
O75347	TBCA	11579	ENSG00000171530	6902	19_41603019_T_C	19	41603019	T	C								TBCA	-0.1287	0.017076	4.82059e-14	35361	12501_10	SomaScan v4
O75347	TBCA	11579	ENSG00000171530	6902	19_41838850_A_G	19	41838850	A	G								TBCA	-0.4777	0.062456	2.03283e-14	35364	12501_10	SomaScan v4
O75347	TBCA	11579	ENSG00000171530	6902	19_41870327_T_C	19	41870327	T	C								TBCA	-0.386	0.038689	1.92398e-23	35363	12501_10	SomaScan v4
O75347	TBCA	11579	ENSG00000171530	6902	19_41878817_C_T	19	41878817	C	T								TBCA	0.2117	0.038507	3.84804e-08	35363	12501_10	SomaScan v4
O75347	TBCA	11579	ENSG00000171530	6902	19_41970923_C_T	19	41970923	C	T								TBCA	0.1751	0.028942	1.448e-09	35361	12501_10	SomaScan v4
O75347	TBCA	11579	ENSG00000171530	6902	19_42167959_T_G	19	42167959	T	G								TBCA	-0.7354	0.125874	5.14695e-09	35361	12501_10	SomaScan v4
O75347	TBCA	11579	ENSG00000171530	6902	19_42203384_A_G	19	42203384	A	G								TBCA	-0.3478	0.035372	8.15267e-23	35361	12501_10	SomaScan v4
O75347	TBCA	11579	ENSG00000171530	6902	19_42279786_G_T	19	42279786	G	T								TBCA	-0.563	0.080199	2.2182e-12	35360	12501_10	SomaScan v4
O75347	TBCA	11579	ENSG00000171530	6902	19_42438133_C_T	19	42438133	C	T								TBCA	-0.39	0.057029	7.9965e-12	35360	12501_10	SomaScan v4
O75347	TBCA	11579	ENSG00000171530	6902	19_42641954_C_T	19	42641954	C	T								TBCA	-0.4326	0.043821	5.50808e-23	35359	12501_10	SomaScan v4
O75347	TBCA	11579	ENSG00000171530	6902	19_42788712_G_A	19	42788712	G	A								TBCA	-0.3598	0.064936	3.01002e-08	35357	12501_10	SomaScan v4
O75347	TBCA	11579	ENSG00000171530	6902	19_42821369_A_G	19	42821369	A	G								TBCA	0.1467	0.026366	2.637e-08	35357	12501_10	SomaScan v4
O75347	TBCA	11579	ENSG00000171530	6902	19_42825145_G_A	19	42825145	G	A								TBCA	-0.3898	0.049973	6.18016e-15	35357	12501_10	SomaScan v4
O75347	TBCA	11579	ENSG00000171530	6902	19_42843208_G_A	19	42843208	G	A								TBCA	-0.7123	0.100425	1.31401e-12	35357	12501_10	SomaScan v4
O75347	TBCA	11579	ENSG00000171530	6902	19_42919614_G_T	19	42919614	G	T								TBCA	-0.1692	0.026459	1.60702e-10	35355	12501_10	SomaScan v4
O75347	TBCA	11579	ENSG00000171530	6902	19_42939859_T_C	19	42939859	T	C								TBCA	0.2532	0.042645	2.89601e-09	35356	12501_10	SomaScan v4
O75347	TBCA	11579	ENSG00000171530	6902	19_42958591_C_A	19	42958591	C	A								TBCA	-0.5265	0.087521	1.79102e-09	35356	12501_10	SomaScan v4
O75347	TBCA	11579	ENSG00000171530	6902	19_43257660_A_G	19	43257660	A	G								TBCA	-0.5892	0.079921	1.67687e-13	35356	12501_10	SomaScan v4
O75347	TBCA	11579	ENSG00000171530	6902	19_43416460_G_T	19	43416460	G	T								TBCA	-0.1334	0.013716	2.34423e-22	35353	12501_10	SomaScan v4
O75347	TBCA	11579	ENSG00000171530	6902	19_43586789_T_C	19	43586789	T	C								TBCA	-0.4965	0.075652	5.27473e-11	35363	12501_10	SomaScan v4
O75347	TBCA	11579	ENSG00000171530	6902	19_43612900_C_T	19	43612900	C	T								TBCA	0.1467	0.019211	2.23718e-14	35361	12501_10	SomaScan v4
O75347	TBCA	11579	ENSG00000171530	6902	19_43627443_G_A	19	43627443	G	A								TBCA	-0.5894	0.065297	1.77378e-19	35359	12501_10	SomaScan v4
O75347	TBCA	11579	ENSG00000171530	6902	19_43795469_A_C	19	43795469	A	C								TBCA	-0.7785	0.076389	2.1682e-24	35362	12501_10	SomaScan v4
O75347	TBCA	11579	ENSG00000171530	6902	19_43834551_T_C	19	43834551	T	C								TBCA	-0.1629	0.026634	9.58606e-10	35362	12501_10	SomaScan v4
O75347	TBCA	11579	ENSG00000171530	6902	19_43836068_T_G	19	43836068	T	G								TBCA	-0.571	0.077565	1.81677e-13	35362	12501_10	SomaScan v4
O75347	TBCA	11579	ENSG00000171530	6902	19_44117943_T_C	19	44117943	T	C								TBCA	0.3345	0.060809	3.78103e-08	35361	12501_10	SomaScan v4
O75347	TBCA	11579	ENSG00000171530	6902	19_44141872_G_A	19	44141872	G	A								TBCA	-0.5659	0.032764	7.65068e-67	35361	12501_10	SomaScan v4
O75347	TBCA	11579	ENSG00000171530	6902	19_44170261_T_A	19	44170261	T	A								TBCA	0.3347	0.054241	6.80096e-10	35361	12501_10	SomaScan v4
O75347	TBCA	11579	ENSG00000171530	6902	19_44315934_G_A	19	44315934	G	A								TBCA	-0.7735	0.120156	1.21501e-10	35361	12501_10	SomaScan v4
O75347	TBCA	11579	ENSG00000171530	6902	19_44333870_A_G	19	44333870	A	G								TBCA	0.3415	0.058819	6.40103e-09	35361	12501_10	SomaScan v4
O75347	TBCA	11579	ENSG00000171530	6902	19_44364822_G_A	19	44364822	G	A								TBCA	0.3698	0.049203	5.65848e-14	35360	12501_10	SomaScan v4
O75347	TBCA	11579	ENSG00000171530	6902	19_44367920_T_G	19	44367920	T	G								TBCA	-0.9622	0.094998	4.12192e-24	35360	12501_10	SomaScan v4
O75347	TBCA	11579	ENSG00000171530	6902	19_44387243_A_G	19	44387243	A	G								TBCA	0.221	0.026565	8.85523e-17	35360	12501_10	SomaScan v4
O75347	TBCA	11579	ENSG00000171530	6902	19_44412778_T_C	19	44412778	T	C								TBCA	-0.2607	0.03093	3.49301e-17	35360	12501_10	SomaScan v4
O75347	TBCA	11579	ENSG00000171530	6902	19_44431015_T_C	19	44431015	T	C								TBCA	-0.9574	0.13509	1.36899e-12	35362	12501_10	SomaScan v4
O75347	TBCA	11579	ENSG00000171530	6902	19_44451681_A_G	19	44451681	A	G								TBCA	0.3299	0.038385	8.35795e-18	35362	12501_10	SomaScan v4
O75347	TBCA	11579	ENSG00000171530	6902	19_44453601_T_C	19	44453601	T	C								TBCA	-0.7222	0.046727	6.90081e-54	35362	12501_10	SomaScan v4
O75347	TBCA	11579	ENSG00000171530	6902	19_44454188_A_G	19	44454188	A	G								TBCA	0.2321	0.034899	2.9181e-11	35362	12501_10	SomaScan v4
O75347	TBCA	11579	ENSG00000171530	6902	19_44461866_T_C	19	44461866	T	C								TBCA	-0.3029	0.050079	1.46299e-09	35362	12501_10	SomaScan v4
O75347	TBCA	11579	ENSG00000171530	6902	19_44469208_C_A	19	44469208	C	A								TBCA	-0.8284	0.058462	1.40605e-45	35362	12501_10	SomaScan v4
O75347	TBCA	11579	ENSG00000171530	6902	19_44484034_G_A	19	44484034	G	A								TBCA	0.3506	0.0554	2.47503e-10	35362	12501_10	SomaScan v4
O75347	TBCA	11579	ENSG00000171530	6902	19_44562967_G_T	19	44562967	G	T								TBCA	0.2592	0.037897	7.94328e-12	35361	12501_10	SomaScan v4
O75347	TBCA	11579	ENSG00000171530	6902	19_44580542_G_A	19	44580542	G	A								TBCA	-0.667	0.086294	1.08094e-14	35361	12501_10	SomaScan v4
O75347	TBCA	11579	ENSG00000171530	6902	19_44582857_G_A	19	44582857	G	A								TBCA	-0.2616	0.044846	5.43501e-09	35360	12501_10	SomaScan v4
O75347	TBCA	11579	ENSG00000171530	6902	19_44625505_A_G	19	44625505	A	G								TBCA	-0.9197	0.054815	3.52209e-63	35362	12501_10	SomaScan v4
O75347	TBCA	11579	ENSG00000171530	6902	19_44676605_C_T	19	44676605	C	T								TBCA	-0.939	0.067221	2.41602e-44	35361	12501_10	SomaScan v4
O75347	TBCA	11579	ENSG00000171530	6902	19_44737327_T_C	19	44737327	T	C								TBCA	-0.3724	0.012199	1e-199	35360	12501_10	SomaScan v4
O75347	TBCA	11579	ENSG00000171530	6902	19_44744237_A_G	19	44744237	A	G								TBCA	-0.7057	0.065878	8.91456e-27	35358	12501_10	SomaScan v4
O75347	TBCA	11579	ENSG00000171530	6902	19_44806266_G_A	19	44806266	G	A								TBCA	-0.8861	0.137802	1.274e-10	35358	12501_10	SomaScan v4
O75347	TBCA	11579	ENSG00000171530	6902	19_44815238_A_G	19	44815238	A	G								TBCA	-0.9798	0.090832	3.96735e-27	35358	12501_10	SomaScan v4
O75347	TBCA	11579	ENSG00000171530	6902	19_44820087_A_G	19	44820087	A	G								TBCA	0.4252	0.044776	2.17921e-21	35358	12501_10	SomaScan v4
O75347	TBCA	11579	ENSG00000171530	6902	19_44833336_C_T	19	44833336	C	T								TBCA	-0.8895	0.071896	3.70595e-35	35358	12501_10	SomaScan v4
O75347	TBCA	11579	ENSG00000171530	6902	19_44840079_C_T	19	44840079	C	T								TBCA	-1.0025	0.092144	1.44012e-27	35359	12501_10	SomaScan v4
O75347	TBCA	11579	ENSG00000171530	6902	19_44863241_G_A	19	44863241	G	A								TBCA	-0.9091	0.061452	1.61102e-49	35359	12501_10	SomaScan v4
O75347	TBCA	11579	ENSG00000171530	6902	19_44868782_G_A	19	44868782	G	A								TBCA	0.4491	0.051751	4.02717e-18	35359	12501_10	SomaScan v4
O75347	TBCA	11579	ENSG00000171530	6902	19_44872156_G_A	19	44872156	G	A								TBCA	0.2494	0.033063	4.58458e-14	35359	12501_10	SomaScan v4
O75347	TBCA	11579	ENSG00000171530	6902	19_44881443_G_A	19	44881443	G	A								TBCA	0.3728	0.035372	5.6846e-26	35359	12501_10	SomaScan v4
O75347	TBCA	11579	ENSG00000171530	6902	19_44881877_G_T	19	44881877	G	T								TBCA	-1.0323	0.085191	8.5369e-34	35359	12501_10	SomaScan v4
O75347	TBCA	11579	ENSG00000171530	6902	19_44883377_C_T	19	44883377	C	T								TBCA	-0.943	0.028767	1e-199	35359	12501_10	SomaScan v4
O75347	TBCA	11579	ENSG00000171530	6902	19_44884970_C_T	19	44884970	C	T								TBCA	-1.1288	0.119319	3.06973e-21	35359	12501_10	SomaScan v4
O75347	TBCA	11579	ENSG00000171530	6902	19_44889890_C_T	19	44889890	C	T								TBCA	0.3455	0.030391	6.00759e-30	35359	12501_10	SomaScan v4
O75347	TBCA	11579	ENSG00000171530	6902	19_44904688_C_T	19	44904688	C	T								TBCA	0.5024	0.083434	1.72799e-09	35359	12501_10	SomaScan v4
O75347	TBCA	11579	ENSG00000171530	6902	19_44947523_A_G	19	44947523	A	G								TBCA	-0.8445	0.081571	4.05976e-25	35362	12501_10	SomaScan v4
O75347	TBCA	11579	ENSG00000171530	6902	19_44952451_C_T	19	44952451	C	T								TBCA	0.2483	0.021555	1.05706e-30	35362	12501_10	SomaScan v4
O75347	TBCA	11579	ENSG00000171530	6902	19_44966511_G_A	19	44966511	G	A								TBCA	0.3867	0.055124	2.29826e-12	35362	12501_10	SomaScan v4
O75347	TBCA	11579	ENSG00000171530	6902	19_44975788_T_G	19	44975788	T	G								TBCA	-0.2193	0.019593	4.41672e-29	35362	12501_10	SomaScan v4
O75347	TBCA	11579	ENSG00000171530	6902	19_45003028_G_A	19	45003028	G	A								TBCA	-0.83	0.045973	7.31476e-73	35359	12501_10	SomaScan v4
O75347	TBCA	11579	ENSG00000171530	6902	19_45008165_G_A	19	45008165	G	A								TBCA	-0.6203	0.040306	1.91602e-53	35358	12501_10	SomaScan v4
O75347	TBCA	11579	ENSG00000171530	6902	19_45091135_T_G	19	45091135	T	G								TBCA	-0.743	0.069711	1.59514e-26	35361	12501_10	SomaScan v4
O75347	TBCA	11579	ENSG00000171530	6902	19_45098309_C_T	19	45098309	C	T								TBCA	0.2769	0.037017	7.4114e-14	35362	12501_10	SomaScan v4
O75347	TBCA	11579	ENSG00000171530	6902	19_45191052_G_A	19	45191052	G	A								TBCA	-0.3076	0.020062	4.64943e-53	35360	12501_10	SomaScan v4
O75347	TBCA	11579	ENSG00000171530	6902	19_45303766_G_A	19	45303766	G	A								TBCA	-0.8932	0.078573	6.05062e-30	35364	12501_10	SomaScan v4
O75347	TBCA	11579	ENSG00000171530	6902	19_45374785_G_A	19	45374785	G	A								TBCA	0.3222	0.03973	5.07575e-16	35362	12501_10	SomaScan v4
O75347	TBCA	11579	ENSG00000171530	6902	19_45402942_C_T	19	45402942	C	T								TBCA	-0.1571	0.011657	2.13304e-41	35363	12501_10	SomaScan v4
O75347	TBCA	11579	ENSG00000171530	6902	19_45420128_C_T	19	45420128	C	T								TBCA	-0.6119	0.076993	1.90283e-15	35363	12501_10	SomaScan v4
O75347	TBCA	11579	ENSG00000171530	6902	19_45426826_A_G	19	45426826	A	G								TBCA	-0.7727	0.091236	2.46888e-17	35363	12501_10	SomaScan v4
O75347	TBCA	11579	ENSG00000171530	6902	19_45432972_C_T	19	45432972	C	T								TBCA	-0.4159	0.068306	1.13799e-09	35363	12501_10	SomaScan v4
O75347	TBCA	11579	ENSG00000171530	6902	19_45458876_G_A	19	45458876	G	A								TBCA	0.2135	0.030979	5.51188e-12	35362	12501_10	SomaScan v4
O75347	TBCA	11579	ENSG00000171530	6902	19_45568554_G_A	19	45568554	G	A								TBCA	-0.9175	0.117876	7.04693e-15	35363	12501_10	SomaScan v4
O75347	TBCA	11579	ENSG00000171530	6902	19_45597331_A_G	19	45597331	A	G								TBCA	0.2682	0.04311	4.92901e-10	35362	12501_10	SomaScan v4
O75347	TBCA	11579	ENSG00000171530	6902	19_45753311_G_A	19	45753311	G	A								TBCA	-0.9655	0.133805	5.36537e-13	35360	12501_10	SomaScan v4
O75347	TBCA	11579	ENSG00000171530	6902	19_45804194_G_A	19	45804194	G	A								TBCA	-0.6089	0.051889	8.46058e-32	35360	12501_10	SomaScan v4
O75347	TBCA	11579	ENSG00000171530	6902	19_45861879_T_C	19	45861879	T	C								TBCA	0.2505	0.038517	7.83971e-11	35360	12501_10	SomaScan v4
O75347	TBCA	11579	ENSG00000171530	6902	19_45908462_G_A	19	45908462	G	A								TBCA	-0.2259	0.023335	3.64167e-22	35362	12501_10	SomaScan v4
O75347	TBCA	11579	ENSG00000171530	6902	19_45936010_C_T	19	45936010	C	T								TBCA	-0.7078	0.046261	7.61027e-53	35360	12501_10	SomaScan v4
O75347	TBCA	11579	ENSG00000171530	6902	19_45969576_C_T	19	45969576	C	T								TBCA	-0.7729	0.069842	1.82684e-28	35361	12501_10	SomaScan v4
O75347	TBCA	11579	ENSG00000171530	6902	19_46111411_G_A	19	46111411	G	A								TBCA	-0.4745	0.042064	1.63719e-29	35361	12501_10	SomaScan v4
O75347	TBCA	11579	ENSG00000171530	6902	19_46122008_A_G	19	46122008	A	G								TBCA	-0.7172	0.058349	1.006e-34	35361	12501_10	SomaScan v4
O75347	TBCA	11579	ENSG00000171530	6902	19_46180083_A_G	19	46180083	A	G								TBCA	-0.3228	0.047003	6.52529e-12	35361	12501_10	SomaScan v4
O75347	TBCA	11579	ENSG00000171530	6902	19_46233142_A_G	19	46233142	A	G								TBCA	-0.8573	0.14152	1.38e-09	35359	12501_10	SomaScan v4
O75347	TBCA	11579	ENSG00000171530	6902	19_46236635_C_T	19	46236635	C	T								TBCA	0.1251	0.020573	1.19501e-09	35359	12501_10	SomaScan v4
O75347	TBCA	11579	ENSG00000171530	6902	19_46237971_G_A	19	46237971	G	A								TBCA	0.4797	0.086914	3.404e-08	35359	12501_10	SomaScan v4
O75347	TBCA	11579	ENSG00000171530	6902	19_46242477_A_G	19	46242477	A	G								TBCA	0.2304	0.034879	3.95822e-11	35359	12501_10	SomaScan v4
O75347	TBCA	11579	ENSG00000171530	6902	19_46315767_A_C	19	46315767	A	C								TBCA	-0.7897	0.079233	2.12912e-23	35358	12501_10	SomaScan v4
O75347	TBCA	11579	ENSG00000171530	6902	19_46368305_G_A	19	46368305	G	A								TBCA	-0.9066	0.133049	9.48855e-12	35358	12501_10	SomaScan v4
O75347	TBCA	11579	ENSG00000171530	6902	19_46378769_A_G	19	46378769	A	G								TBCA	-0.2216	0.025468	3.29079e-18	35358	12501_10	SomaScan v4
O75347	TBCA	11579	ENSG00000171530	6902	19_46450471_C_T	19	46450471	C	T								TBCA	-0.8701	0.093789	1.739e-20	35360	12501_10	SomaScan v4
O75347	TBCA	11579	ENSG00000171530	6902	19_46574611_G_A	19	46574611	G	A								TBCA	-0.2313	0.023224	2.29615e-23	35361	12501_10	SomaScan v4
O75347	TBCA	11579	ENSG00000171530	6902	19_46595967_C_T	19	46595967	C	T								TBCA	0.15	0.026713	1.96399e-08	35361	12501_10	SomaScan v4
O75347	TBCA	11579	ENSG00000171530	6902	19_46703755_G_A	19	46703755	G	A								TBCA	-0.3795	0.051722	2.18022e-13	35362	12501_10	SomaScan v4
O75347	TBCA	11579	ENSG00000171530	6902	19_46799951_G_A	19	46799951	G	A								TBCA	-0.2595	0.037689	5.77032e-12	35361	12501_10	SomaScan v4
O75347	TBCA	11579	ENSG00000171530	6902	19_46946038_A_G	19	46946038	A	G								TBCA	-0.5316	0.079827	2.74916e-11	35361	12501_10	SomaScan v4
O75347	TBCA	11579	ENSG00000171530	6902	19_47127699_A_G	19	47127699	A	G								TBCA	-0.2974	0.041166	5.03269e-13	35359	12501_10	SomaScan v4
O75347	TBCA	11579	ENSG00000171530	6902	19_47165250_C_T	19	47165250	C	T								TBCA	0.2977	0.0505	3.74498e-09	35362	12501_10	SomaScan v4
O75347	TBCA	11579	ENSG00000171530	6902	19_47267117_A_G	19	47267117	A	G								TBCA	-0.4649	0.060597	1.69395e-14	35359	12501_10	SomaScan v4
O75347	TBCA	11579	ENSG00000171530	6902	19_47267250_C_T	19	47267250	C	T								TBCA	-0.0825	0.012278	1.82516e-11	35359	12501_10	SomaScan v4
O75347	TBCA	11579	ENSG00000171530	6902	19_47394755_G_A	19	47394755	G	A								TBCA	-0.5597	0.071352	4.35712e-15	35359	12501_10	SomaScan v4
O75347	TBCA	11579	ENSG00000171530	6902	19_47655178_T_C	19	47655178	T	C								TBCA	-0.3728	0.039501	3.80715e-21	35362	12501_10	SomaScan v4
O75347	TBCA	11579	ENSG00000171530	6902	19_47740122_T_G	19	47740122	T	G								TBCA	-0.2691	0.031236	6.99681e-18	35362	12501_10	SomaScan v4
O75347	TBCA	11579	ENSG00000171530	6902	19_48006148_T_C	19	48006148	T	C								TBCA	-0.6667	0.121643	4.23399e-08	35355	12501_10	SomaScan v4
O75347	TBCA	11579	ENSG00000171530	6902	19_48009597_C_A	19	48009597	C	A								TBCA	-0.3427	0.062514	4.20698e-08	35357	12501_10	SomaScan v4
O75347	TBCA	11579	ENSG00000171530	6902	19_48297081_A_G	19	48297081	A	G								TBCA	-0.0638	0.010235	4.561e-10	35366	12501_10	SomaScan v4
O75347	TBCA	11579	ENSG00000171530	6902	19_48505357_G_A	19	48505357	G	A								TBCA	-0.6152	0.089257	5.48277e-12	35366	12501_10	SomaScan v4
O75347	TBCA	11579	ENSG00000171530	6902	19_48703346_C_T	19	48703346	C	T								TBCA	-0.064	0.010074	2.11198e-10	35368	12501_10	SomaScan v4
O75347	TBCA	11579	ENSG00000171530	6902	19_48919305_C_T	19	48919305	C	T								TBCA	-0.2938	0.049562	3.06697e-09	35369	12501_10	SomaScan v4
O75347	TBCA	11579	ENSG00000171530	6902	19_49122447_C_T	19	49122447	C	T								TBCA	-0.4297	0.077838	3.38197e-08	35369	12501_10	SomaScan v4
O75347	TBCA	11579	ENSG00000171530	6902	19_49191904_C_T	19	49191904	C	T								TBCA	-0.6577	0.095812	6.67268e-12	35368	12501_10	SomaScan v4
O75347	TBCA	11579	ENSG00000171530	6902	19_49267649_T_C	19	49267649	T	C								TBCA	-0.4191	0.058954	1.16896e-12	35369	12501_10	SomaScan v4
O75347	TBCA	11579	ENSG00000171530	6902	19_49648895_A_G	19	49648895	A	G								TBCA	-0.6105	0.088639	5.67937e-12	35364	12501_10	SomaScan v4
Q99426	TBCB	1989	ENSG00000105254	1155	10_63303060_C_T	10	63303060	C	T								TBCB	0.0522	0.008212	2.06101e-10	35351	17686_27	SomaScan v4
Q15813	TBCE	11582	ENSG00000284770	6905	11_198986_T_C	11	198986	T	C								TBCE	0.0528	0.008148	9.17065e-11	35343	11211_7	SomaScan v4
Q15813	TBCE	11582	ENSG00000284770	6905	12_54318524_G_A	12	54318524	G	A								TBCE	0.0508	0.008228	6.65994e-10	35365	11211_7	SomaScan v4
Q15813	TBCE	11582	ENSG00000284770	6905	2_219218731_G_T	2	219218731	G	T								TBCE	0.0877	0.013351	5.07575e-11	35359	11211_7	SomaScan v4
Q15813	TBCE	11582	ENSG00000284770	6905	3_56815721_T_C	3	56815721	T	C								TBCE	0.0703	0.00837	4.49262e-17	35347	11211_7	SomaScan v4
Q15813	TBCE	11582	ENSG00000284770	6905	9_132989126_C_T	9	132989126	C	T								TBCE	-0.21	0.032651	1.26299e-10	35358	11211_7	SomaScan v4
P20226	TBP	11588	ENSG00000112592	6908	1_196695521_C_T	1	196695521	C	T								TBP	-0.0617	0.008014	1.36899e-14	35338	2875_15	SomaScan v4
P20226	TBP	11588	ENSG00000112592	6908	4_152504350_T_C	4	152504350	T	C								TBP	-0.2379	0.042791	2.70502e-08	35374	2875_15	SomaScan v4
P62380	TBPL1	11589	ENSG00000028839	9519	10_63303060_C_T	10	63303060	C	T								TBPL1	0.0447	0.008145	4.05705e-08	35351	18434_141	SomaScan v4
P62380	TBPL1	11589	ENSG00000028839	9519	11_198986_T_C	11	198986	T	C								TBPL1	0.0515	0.008091	1.95501e-10	35352	18434_141	SomaScan v4
P62380	TBPL1	11589	ENSG00000028839	9519	15_59668781_C_T	15	59668781	C	T								TBPL1	-0.0489	0.008355	4.84195e-09	35371	18434_141	SomaScan v4
P62380	TBPL1	11589	ENSG00000028839	9519	20_1355673_T_C	20	1355673	T	C								TBPL1	-0.5824	0.089812	8.89406e-11	35373	18434_141	SomaScan v4
P62380	TBPL1	11589	ENSG00000028839	9519	3_56815721_T_C	3	56815721	T	C								TBPL1	0.0685	0.008301	1.55812e-16	35356	18434_141	SomaScan v4
P62380	TBPL1	11589	ENSG00000028839	9519	7_106727190_G_A	7	106727190	G	A								TBPL1	-0.0555	0.008089	6.82967e-12	35357	18434_141	SomaScan v4
P62380	TBPL1	11589	ENSG00000028839	9519	8_10454707_T_A	8	10454707	T	A								TBPL1	0.2921	0.051268	1.21599e-08	35389	18434_141	SomaScan v4
P62380	TBPL1	11589	ENSG00000028839	9519	8_10553735_C_T	8	10553735	C	T								TBPL1	0.2027	0.036497	2.79402e-08	35388	18434_141	SomaScan v4
P62380	TBPL1	11589	ENSG00000028839	9519	8_105569300_A_T	8	105569300	A	T								TBPL1	-0.0596	0.009704	8.17504e-10	35365	18434_141	SomaScan v4
P62380	TBPL1	11589	ENSG00000028839	9519	8_10565916_T_C	8	10565916	T	C								TBPL1	-0.0559	0.009928	1.79602e-08	35388	18434_141	SomaScan v4
P62380	TBPL1	11589	ENSG00000028839	9519	8_9072765_G_T	8	9072765	G	T								TBPL1	0.2341	0.037588	4.72302e-10	35388	18434_141	SomaScan v4
P62380	TBPL1	11589	ENSG00000028839	9519	8_9172650_G_A	8	9172650	G	A								TBPL1	0.1697	0.010641	2.9847e-57	35384	18434_141	SomaScan v4
Q9Y458	TBX22	11600	ENSG00000122145	50945	1_196695521_C_T	1	196695521	C	T								TBX22	-0.0789	0.008071	1.42988e-22	35329	11146_4	SomaScan v4
Q9Y458	TBX22	11600	ENSG00000122145	50945	3_165787389_A_G	3	165787389	A	G								TBX22	-0.0517	0.008063	1.43599e-10	35329	11146_4	SomaScan v4
O15119	TBX3	11602	ENSG00000135111	6926	1_196677131_A_G	1	196677131	A	G								TBX3	-0.0457	0.008029	1.25701e-08	35338	13978_122	SomaScan v4
Q99593	TBX5	11604	ENSG00000089225	6910	1_196695521_C_T	1	196695521	C	T								TBX5	-0.0995	0.008031	2.95529e-35	35329	11202_70	SomaScan v4
Q99593	TBX5	11604	ENSG00000089225	6910	12_111494996_C_T	12	111494996	C	T								TBX5	-0.0449	0.008118	3.18801e-08	35362	11202_70	SomaScan v4
Q99593	TBX5	11604	ENSG00000089225	6910	3_165718484_A_G	3	165718484	A	G								TBX5	0.0504	0.008053	3.88597e-10	35330	11202_70	SomaScan v4
P24557	TBXAS1	11609	ENSG00000059377	6916	1_196695521_C_T	1	196695521	C	T								TBXAS1	-0.0552	0.00808	8.39847e-12	35338	8098_37	SomaScan v4
P24557	TBXAS1	11609	ENSG00000059377	6916	15_100179879_A_T	15	100179879	A	T								TBXAS1	-0.3481	0.046732	9.41456e-14	35329	8098_37	SomaScan v4
P24557	TBXAS1	11609	ENSG00000059377	6916	15_100352286_T_A	15	100352286	T	A								TBXAS1	-0.336	0.047471	1.46285e-12	35332	8098_37	SomaScan v4
P24557	TBXAS1	11609	ENSG00000059377	6916	15_100917882_A_G	15	100917882	A	G								TBXAS1	-0.2162	0.035669	1.35101e-09	35320	8098_37	SomaScan v4
P24557	TBXAS1	11609	ENSG00000059377	6916	15_101351088_G_A	15	101351088	G	A								TBXAS1	-0.5191	0.095127	4.84395e-08	35312	8098_37	SomaScan v4
P24557	TBXAS1	11609	ENSG00000059377	6916	15_101351157_A_G	15	101351157	A	G								TBXAS1	-0.0792	0.00807	9.75663e-23	35311	8098_37	SomaScan v4
P24557	TBXAS1	11609	ENSG00000059377	6916	15_101451106_A_G	15	101451106	A	G								TBXAS1	0.0595	0.008302	7.65949e-13	35308	8098_37	SomaScan v4
P24557	TBXAS1	11609	ENSG00000059377	6916	15_101489754_G_A	15	101489754	G	A								TBXAS1	-0.1033	0.016932	1.05499e-09	35309	8098_37	SomaScan v4
P24557	TBXAS1	11609	ENSG00000059377	6916	17_28367840_G_A	17	28367840	G	A								TBXAS1	0.0438	0.007921	3.21499e-08	35360	8098_37	SomaScan v4
P24557	TBXAS1	11609	ENSG00000059377	6916	2_224015781_T_C	2	224015781	T	C								TBXAS1	0.0951	0.00996	1.32312e-21	35366	8098_37	SomaScan v4
P23193	TCEA1	11612	ENSG00000187735	6917	17_27421150_C_A	17	27421150	C	A								TCEA1	0.0639	0.011508	2.813e-08	35359	18204_1	SomaScan v4
P23193	TCEA1	11612	ENSG00000187735	6917	17_27922384_G_A	17	27922384	G	A								TCEA1	0.2375	0.033328	1.033e-12	35359	18204_1	SomaScan v4
P23193	TCEA1	11612	ENSG00000187735	6917	3_56815721_T_C	3	56815721	T	C								TCEA1	0.0762	0.008171	1.10103e-20	35356	18204_1	SomaScan v4
P23193	TCEA1	11612	ENSG00000187735	6917	7_50361744_T_C	7	50361744	T	C								TCEA1	0.0471	0.008028	4.42904e-09	35337	18204_1	SomaScan v4
Q15560	TCEA2	11614	ENSG00000171703	6919	1_196695521_C_T	1	196695521	C	T								TCEA2	-0.0729	0.008164	4.28746e-19	35332	13481_24	SomaScan v4
Q969E4	TCEAL3	28247	ENSG00000196507	85012	1_196677131_A_G	1	196677131	A	G								TCEAL3	-0.047	0.008117	7.01197e-09	35338	19112_2	SomaScan v4
Q969E4	TCEAL3	28247	ENSG00000196507	85012	14_105927249_C_A	14	105927249	C	A								TCEAL3	0.0908	0.013109	4.31023e-12	34966	19112_2	SomaScan v4
Q969E4	TCEAL3	28247	ENSG00000196507	85012	5_28413601_C_T	5	28413601	C	T								TCEAL3	0.5502	0.099821	3.55001e-08	35366	19112_2	SomaScan v4
Q8IYN2	TCEAL8	28683	ENSG00000180964	90843	1_196695521_C_T	1	196695521	C	T								TCEAL8	-0.1177	0.007992	4.36918e-49	35338	19109_32	SomaScan v4
Q8IYN2	TCEAL8	28683	ENSG00000180964	90843	3_165743688_A_G	3	165743688	A	G								TCEAL8	0.0614	0.00812	3.98016e-14	35339	19109_32	SomaScan v4
P15884	TCF4	11634	ENSG00000196628	6925	10_63311455_C_A	10	63311455	C	A								TCF4	0.0491	0.00814	1.622e-09	35351	19144_9	SomaScan v4
P56279	TCL1A	11648	ENSG00000100721	8115	10_61985930_A_G	10	61985930	A	G								TCL1A	0.079	0.009005	1.7358e-18	35351	17210_2	SomaScan v4
P56279	TCL1A	11648	ENSG00000100721	8115	15_90493623_A_G	15	90493623	A	G								TCL1A	0.0576	0.008994	1.51098e-10	35377	17210_2	SomaScan v4
P56279	TCL1A	11648	ENSG00000100721	8115	17_2813033_C_T	17	2813033	C	T								TCL1A	-0.0512	0.008215	4.59896e-10	35357	17210_2	SomaScan v4
P56279	TCL1A	11648	ENSG00000100721	8115	17_39895095_A_G	17	39895095	A	G								TCL1A	-0.0776	0.008293	8.18653e-21	35379	17210_2	SomaScan v4
P56279	TCL1A	11648	ENSG00000100721	8115	19_33266156_T_C	19	33266156	T	C								TCL1A	0.0554	0.008626	1.34301e-10	35363	17210_2	SomaScan v4
P56279	TCL1A	11648	ENSG00000100721	8115	5_158993150_G_T	5	158993150	G	T								TCL1A	-0.1112	0.017438	1.80901e-10	35369	17210_2	SomaScan v4
P56279	TCL1A	11648	ENSG00000100721	8115	5_88818659_T_C	5	88818659	T	C								TCL1A	0.0592	0.00877	1.47707e-11	35344	17210_2	SomaScan v4
P56279	TCL1A	11648	ENSG00000100721	8115	6_44604492_T_G	6	44604492	T	G								TCL1A	-0.0483	0.008507	1.36399e-08	35375	17210_2	SomaScan v4
P56279	TCL1A	11648	ENSG00000100721	8115	8_129600796_G_A	8	129600796	G	A								TCL1A	0.055	0.008233	2.38671e-11	35372	17210_2	SomaScan v4
O95988	TCL1B	11649	ENSG00000213231	9623	1_196695521_C_T	1	196695521	C	T								TCL1B	-0.1029	0.008101	5.72928e-37	35338	18276_34	SomaScan v4
O95988	TCL1B	11649	ENSG00000213231	9623	2_3592552_C_T	2	3592552	C	T								TCL1B	-0.0694	0.010276	1.43913e-11	35332	18276_34	SomaScan v4
O95988	TCL1B	11649	ENSG00000213231	9623	3_165787389_A_G	3	165787389	A	G								TCL1B	-0.0476	0.008103	4.24102e-09	35338	18276_34	SomaScan v4
P20061	TCN1	11652	ENSG00000134827	6947	10_17114152_A_G	10	17114152	A	G								TCN1	-0.0499	0.008332	2.10902e-09	35363	19614_8	SomaScan v4
P20061	TCN1	11652	ENSG00000134827	6947	11_126406111_C_T	11	126406111	C	T								TCN1	0.2546	0.044448	1.01599e-08	35370	19614_8	SomaScan v4
P20061	TCN1	11652	ENSG00000134827	6947	11_42821171_G_A	11	42821171	G	A								TCN1	-0.3597	0.054653	4.65586e-11	35367	19614_8	SomaScan v4
P20061	TCN1	11652	ENSG00000134827	6947	11_43955910_C_T	11	43955910	C	T								TCN1	-0.6371	0.113811	2.17e-08	35375	19614_8	SomaScan v4
P20061	TCN1	11652	ENSG00000134827	6947	11_44269371_T_C	11	44269371	T	C								TCN1	-0.2015	0.032576	6.18999e-10	35375	19614_8	SomaScan v4
P20061	TCN1	11652	ENSG00000134827	6947	11_44444775_G_A	11	44444775	G	A								TCN1	-0.4487	0.06271	8.35603e-13	35373	19614_8	SomaScan v4
P20061	TCN1	11652	ENSG00000134827	6947	11_44590435_G_A	11	44590435	G	A								TCN1	-0.4626	0.079561	6.08597e-09	35374	19614_8	SomaScan v4
P20061	TCN1	11652	ENSG00000134827	6947	11_44755063_T_C	11	44755063	T	C								TCN1	-0.26	0.045679	1.256e-08	35374	19614_8	SomaScan v4
P20061	TCN1	11652	ENSG00000134827	6947	11_44827423_C_A	11	44827423	C	A								TCN1	-0.2651	0.046272	1.009e-08	35374	19614_8	SomaScan v4
P20061	TCN1	11652	ENSG00000134827	6947	11_44911372_G_A	11	44911372	G	A								TCN1	-0.3403	0.062367	4.85803e-08	35372	19614_8	SomaScan v4
P20061	TCN1	11652	ENSG00000134827	6947	11_44935690_G_A	11	44935690	G	A								TCN1	-0.4189	0.053082	2.98607e-15	35371	19614_8	SomaScan v4
P20061	TCN1	11652	ENSG00000134827	6947	11_45009973_T_A	11	45009973	T	A								TCN1	-0.0683	0.009579	1.003e-12	35373	19614_8	SomaScan v4
P20061	TCN1	11652	ENSG00000134827	6947	11_45165627_G_A	11	45165627	G	A								TCN1	0.1857	0.032593	1.21599e-08	35373	19614_8	SomaScan v4
P20061	TCN1	11652	ENSG00000134827	6947	11_46248542_C_T	11	46248542	C	T								TCN1	-0.2157	0.032007	1.59294e-11	35376	19614_8	SomaScan v4
P20061	TCN1	11652	ENSG00000134827	6947	11_46396129_C_T	11	46396129	C	T								TCN1	-0.3482	0.048739	9.05316e-13	35376	19614_8	SomaScan v4
P20061	TCN1	11652	ENSG00000134827	6947	11_46596112_C_A	11	46596112	C	A								TCN1	-0.4212	0.053842	5.1606e-15	35376	19614_8	SomaScan v4
P20061	TCN1	11652	ENSG00000134827	6947	11_46813643_C_T	11	46813643	C	T								TCN1	-0.5573	0.077756	7.64892e-13	35376	19614_8	SomaScan v4
P20061	TCN1	11652	ENSG00000134827	6947	11_47373982_C_T	11	47373982	C	T								TCN1	-0.4001	0.067144	2.53998e-09	35376	19614_8	SomaScan v4
P20061	TCN1	11652	ENSG00000134827	6947	11_47473352_C_A	11	47473352	C	A								TCN1	-0.3984	0.070638	1.7e-08	35377	19614_8	SomaScan v4
P20061	TCN1	11652	ENSG00000134827	6947	11_47635082_G_A	11	47635082	G	A								TCN1	-0.4316	0.047278	6.91512e-20	35377	19614_8	SomaScan v4
P20061	TCN1	11652	ENSG00000134827	6947	11_47897233_C_T	11	47897233	C	T								TCN1	-0.5711	0.062287	4.78079e-20	35374	19614_8	SomaScan v4
P20061	TCN1	11652	ENSG00000134827	6947	11_48060510_G_A	11	48060510	G	A								TCN1	-0.7946	0.119656	3.12176e-11	35367	19614_8	SomaScan v4
P20061	TCN1	11652	ENSG00000134827	6947	11_48232780_T_C	11	48232780	T	C								TCN1	-0.1365	0.022242	8.41395e-10	35364	19614_8	SomaScan v4
P20061	TCN1	11652	ENSG00000134827	6947	11_48517668_G_A	11	48517668	G	A								TCN1	-0.2855	0.038951	2.30728e-13	35364	19614_8	SomaScan v4
P20061	TCN1	11652	ENSG00000134827	6947	11_48642626_G_T	11	48642626	G	T								TCN1	-0.3078	0.040941	5.55648e-14	35364	19614_8	SomaScan v4
P20061	TCN1	11652	ENSG00000134827	6947	11_48812190_G_T	11	48812190	G	T								TCN1	-0.3231	0.036025	2.99709e-19	35364	19614_8	SomaScan v4
P20061	TCN1	11652	ENSG00000134827	6947	11_49085968_A_G	11	49085968	A	G								TCN1	-0.2871	0.035604	7.39776e-16	35364	19614_8	SomaScan v4
P20061	TCN1	11652	ENSG00000134827	6947	11_49289866_G_A	11	49289866	G	A								TCN1	-0.4023	0.045062	4.35011e-19	35363	19614_8	SomaScan v4
P20061	TCN1	11652	ENSG00000134827	6947	11_55358679_G_A	11	55358679	G	A								TCN1	0.1042	0.016486	2.60501e-10	35363	19614_8	SomaScan v4
P20061	TCN1	11652	ENSG00000134827	6947	11_57248349_C_A	11	57248349	C	A								TCN1	-0.7196	0.065699	6.42836e-28	35364	19614_8	SomaScan v4
P20061	TCN1	11652	ENSG00000134827	6947	11_57318926_C_T	11	57318926	C	T								TCN1	-0.3941	0.055147	8.91046e-13	35364	19614_8	SomaScan v4
P20061	TCN1	11652	ENSG00000134827	6947	11_57945459_A_G	11	57945459	A	G								TCN1	-0.3418	0.033487	1.84714e-24	35366	19614_8	SomaScan v4
P20061	TCN1	11652	ENSG00000134827	6947	11_58026133_A_G	11	58026133	A	G								TCN1	-0.6405	0.092381	4.11339e-12	35368	19614_8	SomaScan v4
P20061	TCN1	11652	ENSG00000134827	6947	11_58031809_C_T	11	58031809	C	T								TCN1	-0.2308	0.02813	2.31313e-16	35368	19614_8	SomaScan v4
P20061	TCN1	11652	ENSG00000134827	6947	11_58068804_T_C	11	58068804	T	C								TCN1	0.1039	0.017898	6.43206e-09	35368	19614_8	SomaScan v4
P20061	TCN1	11652	ENSG00000134827	6947	11_58175725_C_T	11	58175725	C	T								TCN1	-0.4191	0.075119	2.41702e-08	35367	19614_8	SomaScan v4
P20061	TCN1	11652	ENSG00000134827	6947	11_58246725_T_A	11	58246725	T	A								TCN1	-0.7152	0.065229	5.65979e-28	35367	19614_8	SomaScan v4
P20061	TCN1	11652	ENSG00000134827	6947	11_58322039_A_G	11	58322039	A	G								TCN1	-0.431	0.065602	5.03385e-11	35368	19614_8	SomaScan v4
P20061	TCN1	11652	ENSG00000134827	6947	11_58533483_C_A	11	58533483	C	A								TCN1	-0.472	0.075999	5.27704e-10	35368	19614_8	SomaScan v4
P20061	TCN1	11652	ENSG00000134827	6947	11_58623779_A_G	11	58623779	A	G								TCN1	-0.7365	0.064982	8.91251e-30	35368	19614_8	SomaScan v4
P20061	TCN1	11652	ENSG00000134827	6947	11_58688770_A_G	11	58688770	A	G								TCN1	-0.7562	0.098951	2.13599e-14	35367	19614_8	SomaScan v4
P20061	TCN1	11652	ENSG00000134827	6947	11_58698724_A_C	11	58698724	A	C								TCN1	-0.4882	0.06512	6.53281e-14	35365	19614_8	SomaScan v4
P20061	TCN1	11652	ENSG00000134827	6947	11_58703756_G_T	11	58703756	G	T								TCN1	-0.2415	0.029451	2.40104e-16	35369	19614_8	SomaScan v4
P20061	TCN1	11652	ENSG00000134827	6947	11_58728633_G_A	11	58728633	G	A								TCN1	-0.236	0.041722	1.54501e-08	35369	19614_8	SomaScan v4
P20061	TCN1	11652	ENSG00000134827	6947	11_58743362_A_G	11	58743362	A	G								TCN1	-0.1637	0.027862	4.21599e-09	35369	19614_8	SomaScan v4
P20061	TCN1	11652	ENSG00000134827	6947	11_58771423_C_A	11	58771423	C	A								TCN1	-1.4743	0.117894	6.98232e-36	35369	19614_8	SomaScan v4
P20061	TCN1	11652	ENSG00000134827	6947	11_58779454_C_T	11	58779454	C	T								TCN1	-0.6652	0.075324	1.0361e-18	35369	19614_8	SomaScan v4
P20061	TCN1	11652	ENSG00000134827	6947	11_58798179_A_C	11	58798179	A	C								TCN1	-0.3702	0.039511	7.2778e-21	35369	19614_8	SomaScan v4
P20061	TCN1	11652	ENSG00000134827	6947	11_58817895_G_T	11	58817895	G	T								TCN1	0.2039	0.032116	2.17e-10	35369	19614_8	SomaScan v4
P20061	TCN1	11652	ENSG00000134827	6947	11_58824907_C_T	11	58824907	C	T								TCN1	-0.7027	0.067775	3.46497e-25	35369	19614_8	SomaScan v4
P20061	TCN1	11652	ENSG00000134827	6947	11_60884455_T_A	11	60884455	T	A								TCN1	-0.3783	0.045819	1.5021e-16	35370	19614_8	SomaScan v4
P20061	TCN1	11652	ENSG00000134827	6947	11_61045866_C_T	11	61045866	C	T								TCN1	0.1326	0.022091	1.94402e-09	35368	19614_8	SomaScan v4
P20061	TCN1	11652	ENSG00000134827	6947	11_61079151_G_A	11	61079151	G	A								TCN1	-0.4436	0.058551	3.55713e-14	35368	19614_8	SomaScan v4
P20061	TCN1	11652	ENSG00000134827	6947	11_61089111_G_T	11	61089111	G	T								TCN1	-0.1238	0.022066	2.01902e-08	35367	19614_8	SomaScan v4
P20061	TCN1	11652	ENSG00000134827	6947	11_61352438_G_A	11	61352438	G	A								TCN1	-0.577	0.081255	1.23794e-12	35365	19614_8	SomaScan v4
P20061	TCN1	11652	ENSG00000134827	6947	11_61456276_G_T	11	61456276	G	T								TCN1	-0.3872	0.062799	7.01504e-10	35365	19614_8	SomaScan v4
P20061	TCN1	11652	ENSG00000134827	6947	11_61500645_G_A	11	61500645	G	A								TCN1	-0.5597	0.059106	2.8132e-21	35365	19614_8	SomaScan v4
P20061	TCN1	11652	ENSG00000134827	6947	11_61552537_C_T	11	61552537	C	T								TCN1	-0.2396	0.036328	4.23838e-11	35362	19614_8	SomaScan v4
P20061	TCN1	11652	ENSG00000134827	6947	11_61591453_G_A	11	61591453	G	A								TCN1	-0.2714	0.033913	1.21703e-15	35362	19614_8	SomaScan v4
P20061	TCN1	11652	ENSG00000134827	6947	11_61641293_C_T	11	61641293	C	T								TCN1	-0.1405	0.018682	5.45507e-14	35367	19614_8	SomaScan v4
P20061	TCN1	11652	ENSG00000134827	6947	11_61695879_C_T	11	61695879	C	T								TCN1	-0.4655	0.05901	3.05914e-15	35367	19614_8	SomaScan v4
P20061	TCN1	11652	ENSG00000134827	6947	11_61829989_T_C	11	61829989	T	C								TCN1	-0.1546	0.028316	4.76705e-08	35367	19614_8	SomaScan v4
P20061	TCN1	11652	ENSG00000134827	6947	11_61854967_C_T	11	61854967	C	T								TCN1	-0.2402	0.043234	2.76401e-08	35366	19614_8	SomaScan v4
P20061	TCN1	11652	ENSG00000134827	6947	11_61877235_C_T	11	61877235	C	T								TCN1	-0.6947	0.06164	1.83823e-29	35367	19614_8	SomaScan v4
P20061	TCN1	11652	ENSG00000134827	6947	11_62036391_A_G	11	62036391	A	G								TCN1	-0.3219	0.03116	5.11918e-25	35366	19614_8	SomaScan v4
P20061	TCN1	11652	ENSG00000134827	6947	11_62067803_T_C	11	62067803	T	C								TCN1	-0.1795	0.028977	5.84696e-10	35365	19614_8	SomaScan v4
P20061	TCN1	11652	ENSG00000134827	6947	11_62174901_G_T	11	62174901	G	T								TCN1	-0.2352	0.035251	2.52116e-11	35364	19614_8	SomaScan v4
P20061	TCN1	11652	ENSG00000134827	6947	11_62433010_G_A	11	62433010	G	A								TCN1	-0.1101	0.017552	3.54797e-10	35362	19614_8	SomaScan v4
P20061	TCN1	11652	ENSG00000134827	6947	11_62443495_C_A	11	62443495	C	A								TCN1	-0.4364	0.052342	7.58578e-17	35362	19614_8	SomaScan v4
P20061	TCN1	11652	ENSG00000134827	6947	11_62632844_C_T	11	62632844	C	T								TCN1	-0.4972	0.057413	4.71846e-18	35362	19614_8	SomaScan v4
P20061	TCN1	11652	ENSG00000134827	6947	11_62996785_T_C	11	62996785	T	C								TCN1	-0.1359	0.023963	1.41801e-08	35360	19614_8	SomaScan v4
P20061	TCN1	11652	ENSG00000134827	6947	11_63865799_G_A	11	63865799	G	A								TCN1	-0.2125	0.035526	2.21101e-09	35365	19614_8	SomaScan v4
P20061	TCN1	11652	ENSG00000134827	6947	11_63899324_T_A	11	63899324	T	A								TCN1	-0.5511	0.062385	1.01088e-18	35365	19614_8	SomaScan v4
P20061	TCN1	11652	ENSG00000134827	6947	11_64732325_C_A	11	64732325	C	A								TCN1	-0.4869	0.087354	2.49098e-08	35361	19614_8	SomaScan v4
P20061	TCN1	11652	ENSG00000134827	6947	11_64746042_C_A	11	64746042	C	A								TCN1	-0.2938	0.047095	4.41896e-10	35361	19614_8	SomaScan v4
P20061	TCN1	11652	ENSG00000134827	6947	11_66212339_G_A	11	66212339	G	A								TCN1	-0.3213	0.045106	1.0539e-12	35366	19614_8	SomaScan v4
P20061	TCN1	11652	ENSG00000134827	6947	11_67811005_C_T	11	67811005	C	T								TCN1	-0.2779	0.046488	2.261e-09	35359	19614_8	SomaScan v4
P20061	TCN1	11652	ENSG00000134827	6947	11_68011294_T_C	11	68011294	T	C								TCN1	-0.4351	0.071011	8.94108e-10	35363	19614_8	SomaScan v4
P20061	TCN1	11652	ENSG00000134827	6947	11_68401036_T_A	11	68401036	T	A								TCN1	-0.5744	0.067128	1.16011e-17	35364	19614_8	SomaScan v4
P20061	TCN1	11652	ENSG00000134827	6947	11_69027020_G_A	11	69027020	G	A								TCN1	-0.3003	0.049414	1.22301e-09	35366	19614_8	SomaScan v4
P20061	TCN1	11652	ENSG00000134827	6947	11_73234296_C_T	11	73234296	C	T								TCN1	0.2015	0.014815	3.95094e-42	35366	19614_8	SomaScan v4
P20061	TCN1	11652	ENSG00000134827	6947	17_39994239_T_C	17	39994239	T	C								TCN1	-0.0985	0.008485	3.74283e-31	35379	19614_8	SomaScan v4
P20061	TCN1	11652	ENSG00000134827	6947	17_7599213_C_T	17	7599213	C	T								TCN1	0.2864	0.047242	1.341e-09	35379	19614_8	SomaScan v4
P20061	TCN1	11652	ENSG00000134827	6947	19_48703205_C_T	19	48703205	C	T								TCN1	0.0928	0.00844	4.00405e-28	35377	19614_8	SomaScan v4
P20061	TCN1	11652	ENSG00000134827	6947	22_30622988_T_C	22	30622988	T	C								TCN1	-0.1857	0.018244	2.47172e-24	35365	19614_8	SomaScan v4
P20061	TCN1	11652	ENSG00000134827	6947	7_50218717_C_T	7	50218717	C	T								TCN1	0.0848	0.013206	1.35201e-10	35337	19614_8	SomaScan v4
P20062	TCN2	11653	ENSG00000185339	6948	19_8326769_C_A	19	8326769	C	A								TCN2	0.3693	0.022267	8.94953e-62	35373	15560_52	SomaScan v4
P20062	TCN2	11653	ENSG00000185339	6948	22_22584564_T_A	22	22584564	T	A								TCN2	0.408	0.069856	5.20295e-09	35350	15560_52	SomaScan v4
P20062	TCN2	11653	ENSG00000185339	6948	22_22967645_A_C	22	22967645	A	C								TCN2	0.4277	0.074169	8.09096e-09	35363	15560_52	SomaScan v4
P20062	TCN2	11653	ENSG00000185339	6948	22_24010073_G_A	22	24010073	G	A								TCN2	0.2949	0.048068	8.51393e-10	35369	15560_52	SomaScan v4
P20062	TCN2	11653	ENSG00000185339	6948	22_25203119_A_G	22	25203119	A	G								TCN2	0.4711	0.082949	1.35201e-08	35368	15560_52	SomaScan v4
P20062	TCN2	11653	ENSG00000185339	6948	22_25412476_G_A	22	25412476	G	A								TCN2	0.1215	0.020274	2.06001e-09	35359	15560_52	SomaScan v4
P20062	TCN2	11653	ENSG00000185339	6948	22_25950142_A_G	22	25950142	A	G								TCN2	-0.0711	0.012769	2.57697e-08	35375	15560_52	SomaScan v4
P20062	TCN2	11653	ENSG00000185339	6948	22_25983944_A_G	22	25983944	A	G								TCN2	0.2186	0.037679	6.56705e-09	35375	15560_52	SomaScan v4
P20062	TCN2	11653	ENSG00000185339	6948	22_26250907_T_C	22	26250907	T	C								TCN2	0.3098	0.047804	9.13482e-11	35381	15560_52	SomaScan v4
P20062	TCN2	11653	ENSG00000185339	6948	22_26373295_C_T	22	26373295	C	T								TCN2	0.161	0.020661	6.56901e-15	35381	15560_52	SomaScan v4
P20062	TCN2	11653	ENSG00000185339	6948	22_26444065_T_A	22	26444065	T	A								TCN2	0.3866	0.055412	3.01995e-12	35379	15560_52	SomaScan v4
P20062	TCN2	11653	ENSG00000185339	6948	22_26538772_G_A	22	26538772	G	A								TCN2	-0.1017	0.017199	3.35398e-09	35379	15560_52	SomaScan v4
P20062	TCN2	11653	ENSG00000185339	6948	22_26561282_T_C	22	26561282	T	C								TCN2	0.1737	0.028971	2.026e-09	35380	15560_52	SomaScan v4
P20062	TCN2	11653	ENSG00000185339	6948	22_26609475_T_A	22	26609475	T	A								TCN2	0.2082	0.027714	5.80898e-14	35380	15560_52	SomaScan v4
P20062	TCN2	11653	ENSG00000185339	6948	22_26649862_G_A	22	26649862	G	A								TCN2	0.3547	0.059121	1.97902e-09	35380	15560_52	SomaScan v4
P20062	TCN2	11653	ENSG00000185339	6948	22_26805946_T_C	22	26805946	T	C								TCN2	0.0603	0.010025	1.79701e-09	35369	15560_52	SomaScan v4
P20062	TCN2	11653	ENSG00000185339	6948	22_26829667_G_A	22	26829667	G	A								TCN2	0.4467	0.07966	2.05201e-08	35374	15560_52	SomaScan v4
P20062	TCN2	11653	ENSG00000185339	6948	22_26903604_G_T	22	26903604	G	T								TCN2	-0.3125	0.041963	9.54553e-14	35371	15560_52	SomaScan v4
P20062	TCN2	11653	ENSG00000185339	6948	22_26903604_G_T	22	26903604	G	T								TCN2	-0.2805	0.04322	8.57828e-11	35371	5584_21	SomaScan v4
P20062	TCN2	11653	ENSG00000185339	6948	22_26903623_C_A	22	26903623	C	A								TCN2	-0.1536	0.021554	1.03205e-12	35371	15560_52	SomaScan v4
P20062	TCN2	11653	ENSG00000185339	6948	22_26956768_T_G	22	26956768	T	G								TCN2	0.4038	0.064566	3.99797e-10	35373	15560_52	SomaScan v4
P20062	TCN2	11653	ENSG00000185339	6948	22_26999133_A_G	22	26999133	A	G								TCN2	0.0836	0.011695	8.77809e-13	35374	15560_52	SomaScan v4
P20062	TCN2	11653	ENSG00000185339	6948	22_27009236_C_T	22	27009236	C	T								TCN2	0.2754	0.025925	2.334e-26	35373	15560_52	SomaScan v4
P20062	TCN2	11653	ENSG00000185339	6948	22_27009236_C_T	22	27009236	C	T								TCN2	0.2366	0.026712	8.18842e-19	35373	5584_21	SomaScan v4
P20062	TCN2	11653	ENSG00000185339	6948	22_27035759_C_T	22	27035759	C	T								TCN2	0.5348	0.038747	2.46718e-43	35373	15560_52	SomaScan v4
P20062	TCN2	11653	ENSG00000185339	6948	22_27035759_C_T	22	27035759	C	T								TCN2	0.4101	0.039939	9.8107e-25	35373	5584_21	SomaScan v4
P20062	TCN2	11653	ENSG00000185339	6948	22_27092346_A_G	22	27092346	A	G								TCN2	-0.372	0.038899	1.14209e-21	35373	15560_52	SomaScan v4
P20062	TCN2	11653	ENSG00000185339	6948	22_27092346_A_G	22	27092346	A	G								TCN2	-0.2491	0.040079	5.12495e-10	35373	5584_21	SomaScan v4
P20062	TCN2	11653	ENSG00000185339	6948	22_27094399_C_T	22	27094399	C	T								TCN2	0.657	0.089203	1.76889e-13	35373	15560_52	SomaScan v4
P20062	TCN2	11653	ENSG00000185339	6948	22_27109710_C_T	22	27109710	C	T								TCN2	-0.2367	0.038198	5.76594e-10	35373	15560_52	SomaScan v4
P20062	TCN2	11653	ENSG00000185339	6948	22_27133838_C_T	22	27133838	C	T								TCN2	0.2024	0.033565	1.63799e-09	35374	15560_52	SomaScan v4
P20062	TCN2	11653	ENSG00000185339	6948	22_27157347_C_A	22	27157347	C	A								TCN2	-0.3902	0.037297	1.29211e-25	35374	15560_52	SomaScan v4
P20062	TCN2	11653	ENSG00000185339	6948	22_27202005_A_T	22	27202005	A	T								TCN2	-0.166	0.023488	1.57797e-12	35374	15560_52	SomaScan v4
P20062	TCN2	11653	ENSG00000185339	6948	22_27204101_G_A	22	27204101	G	A								TCN2	0.515	0.07209	9.07403e-13	35374	15560_52	SomaScan v4
P20062	TCN2	11653	ENSG00000185339	6948	22_27207854_A_G	22	27207854	A	G								TCN2	-0.249	0.039927	4.48002e-10	35374	15560_52	SomaScan v4
P20062	TCN2	11653	ENSG00000185339	6948	22_27246957_A_G	22	27246957	A	G								TCN2	0.1132	0.014845	2.43108e-14	35370	15560_52	SomaScan v4
P20062	TCN2	11653	ENSG00000185339	6948	22_27251569_G_T	22	27251569	G	T								TCN2	-0.321	0.038762	1.21899e-16	35373	15560_52	SomaScan v4
P20062	TCN2	11653	ENSG00000185339	6948	22_27276924_A_C	22	27276924	A	C								TCN2	0.3031	0.032773	2.2751e-20	35372	15560_52	SomaScan v4
P20062	TCN2	11653	ENSG00000185339	6948	22_27279124_G_A	22	27279124	G	A								TCN2	-0.2034	0.02975	8.09282e-12	35373	15560_52	SomaScan v4
P20062	TCN2	11653	ENSG00000185339	6948	22_27313877_T_C	22	27313877	T	C								TCN2	0.2843	0.022547	1.87888e-36	35372	15560_52	SomaScan v4
P20062	TCN2	11653	ENSG00000185339	6948	22_27320825_C_T	22	27320825	C	T								TCN2	0.2863	0.039598	4.8217e-13	35373	15560_52	SomaScan v4
P20062	TCN2	11653	ENSG00000185339	6948	22_27330605_G_A	22	27330605	G	A								TCN2	-0.3001	0.04826	5.024e-10	35373	15560_52	SomaScan v4
P20062	TCN2	11653	ENSG00000185339	6948	22_27346316_G_A	22	27346316	G	A								TCN2	0.3247	0.049214	4.17638e-11	35373	15560_52	SomaScan v4
P20062	TCN2	11653	ENSG00000185339	6948	22_27352041_C_T	22	27352041	C	T								TCN2	0.3086	0.046788	4.23156e-11	35372	15560_52	SomaScan v4
P20062	TCN2	11653	ENSG00000185339	6948	22_27377724_T_C	22	27377724	T	C								TCN2	0.0915	0.012876	1.19289e-12	35370	15560_52	SomaScan v4
P20062	TCN2	11653	ENSG00000185339	6948	22_27388383_G_T	22	27388383	G	T								TCN2	0.4362	0.037331	1.52897e-31	35371	15560_52	SomaScan v4
P20062	TCN2	11653	ENSG00000185339	6948	22_27394282_C_T	22	27394282	C	T								TCN2	-0.3501	0.049032	9.3218e-13	35371	15560_52	SomaScan v4
P20062	TCN2	11653	ENSG00000185339	6948	22_27404494_A_G	22	27404494	A	G								TCN2	0.1906	0.022317	1.33414e-17	35369	15560_52	SomaScan v4
P20062	TCN2	11653	ENSG00000185339	6948	22_27423547_G_T	22	27423547	G	T								TCN2	-0.2422	0.037124	6.84542e-11	35373	15560_52	SomaScan v4
P20062	TCN2	11653	ENSG00000185339	6948	22_27444076_C_T	22	27444076	C	T								TCN2	0.4417	0.023139	3.13329e-81	35371	15560_52	SomaScan v4
P20062	TCN2	11653	ENSG00000185339	6948	22_27444076_C_T	22	27444076	C	T								TCN2	0.2799	0.023884	1.01906e-31	35371	5584_21	SomaScan v4
P20062	TCN2	11653	ENSG00000185339	6948	22_27480275_T_C	22	27480275	T	C								TCN2	0.349	0.049704	2.19381e-12	35374	15560_52	SomaScan v4
P20062	TCN2	11653	ENSG00000185339	6948	22_27484582_A_G	22	27484582	A	G								TCN2	-0.2956	0.024358	6.81868e-34	35374	15560_52	SomaScan v4
P20062	TCN2	11653	ENSG00000185339	6948	22_27499470_T_C	22	27499470	T	C								TCN2	0.2891	0.032444	5.06874e-19	35374	15560_52	SomaScan v4
P20062	TCN2	11653	ENSG00000185339	6948	22_27509907_A_C	22	27509907	A	C								TCN2	0.233	0.04047	8.54299e-09	35376	15560_52	SomaScan v4
P20062	TCN2	11653	ENSG00000185339	6948	22_27525233_G_A	22	27525233	G	A								TCN2	0.8067	0.056042	5.60531e-47	35375	15560_52	SomaScan v4
P20062	TCN2	11653	ENSG00000185339	6948	22_27525233_G_A	22	27525233	G	A								TCN2	0.6164	0.057764	1.38995e-26	35375	5584_21	SomaScan v4
P20062	TCN2	11653	ENSG00000185339	6948	22_27527729_G_A	22	27527729	G	A								TCN2	0.3394	0.025654	5.8776e-40	35376	15560_52	SomaScan v4
P20062	TCN2	11653	ENSG00000185339	6948	22_27559510_G_A	22	27559510	G	A								TCN2	-0.3169	0.039854	1.84204e-15	35374	15560_52	SomaScan v4
P20062	TCN2	11653	ENSG00000185339	6948	22_27584528_T_C	22	27584528	T	C								TCN2	-0.4092	0.07312	2.18998e-08	35376	15560_52	SomaScan v4
P20062	TCN2	11653	ENSG00000185339	6948	22_27599289_G_A	22	27599289	G	A								TCN2	0.3057	0.033201	3.3358e-20	35377	15560_52	SomaScan v4
P20062	TCN2	11653	ENSG00000185339	6948	22_27611607_G_A	22	27611607	G	A								TCN2	0.1144	0.014355	1.59514e-15	35377	15560_52	SomaScan v4
P20062	TCN2	11653	ENSG00000185339	6948	22_27631798_G_A	22	27631798	G	A								TCN2	0.4557	0.036271	3.33811e-36	35377	15560_52	SomaScan v4
P20062	TCN2	11653	ENSG00000185339	6948	22_27633395_T_A	22	27633395	T	A								TCN2	0.4392	0.062173	1.61585e-12	35377	15560_52	SomaScan v4
P20062	TCN2	11653	ENSG00000185339	6948	22_27656998_T_A	22	27656998	T	A								TCN2	0.6221	0.091245	9.23847e-12	35377	15560_52	SomaScan v4
P20062	TCN2	11653	ENSG00000185339	6948	22_27667098_A_G	22	27667098	A	G								TCN2	-0.655	0.115798	1.546e-08	35377	15560_52	SomaScan v4
P20062	TCN2	11653	ENSG00000185339	6948	22_27706568_T_A	22	27706568	T	A								TCN2	0.2714	0.034487	3.55959e-15	35377	15560_52	SomaScan v4
P20062	TCN2	11653	ENSG00000185339	6948	22_27725109_C_T	22	27725109	C	T								TCN2	-0.5787	0.077924	1.11506e-13	35374	15560_52	SomaScan v4
P20062	TCN2	11653	ENSG00000185339	6948	22_27735832_G_A	22	27735832	G	A								TCN2	0.2295	0.013694	4.81393e-63	35373	15560_52	SomaScan v4
P20062	TCN2	11653	ENSG00000185339	6948	22_27736505_G_A	22	27736505	G	A								TCN2	-0.3259	0.056658	8.81597e-09	35373	15560_52	SomaScan v4
P20062	TCN2	11653	ENSG00000185339	6948	22_27782022_G_A	22	27782022	G	A								TCN2	-0.4047	0.055814	4.14e-13	35373	15560_52	SomaScan v4
P20062	TCN2	11653	ENSG00000185339	6948	22_27817809_T_A	22	27817809	T	A								TCN2	0.4306	0.039521	1.21311e-27	35376	15560_52	SomaScan v4
P20062	TCN2	11653	ENSG00000185339	6948	22_27817809_T_A	22	27817809	T	A								TCN2	0.3129	0.040716	1.53003e-14	35376	5584_21	SomaScan v4
P20062	TCN2	11653	ENSG00000185339	6948	22_27865964_A_G	22	27865964	A	G								TCN2	0.4347	0.079045	3.81101e-08	35378	15560_52	SomaScan v4
P20062	TCN2	11653	ENSG00000185339	6948	22_27904594_G_A	22	27904594	G	A								TCN2	0.3316	0.037313	6.27914e-19	35377	15560_52	SomaScan v4
P20062	TCN2	11653	ENSG00000185339	6948	22_27912071_G_A	22	27912071	G	A								TCN2	-0.4771	0.052781	1.57797e-19	35377	15560_52	SomaScan v4
P20062	TCN2	11653	ENSG00000185339	6948	22_27933716_A_G	22	27933716	A	G								TCN2	0.71	0.118845	2.31302e-09	35377	15560_52	SomaScan v4
P20062	TCN2	11653	ENSG00000185339	6948	22_27956467_T_C	22	27956467	T	C								TCN2	-0.4051	0.061098	3.34965e-11	35377	15560_52	SomaScan v4
P20062	TCN2	11653	ENSG00000185339	6948	22_27984147_A_G	22	27984147	A	G								TCN2	0.4107	0.059934	7.25437e-12	35377	15560_52	SomaScan v4
P20062	TCN2	11653	ENSG00000185339	6948	22_28049032_G_A	22	28049032	G	A								TCN2	0.6229	0.054966	9.05524e-30	35378	15560_52	SomaScan v4
P20062	TCN2	11653	ENSG00000185339	6948	22_28106489_T_C	22	28106489	T	C								TCN2	-0.3532	0.031349	1.91382e-29	35379	15560_52	SomaScan v4
P20062	TCN2	11653	ENSG00000185339	6948	22_28150972_T_C	22	28150972	T	C								TCN2	0.6977	0.042119	1.24509e-61	35379	15560_52	SomaScan v4
P20062	TCN2	11653	ENSG00000185339	6948	22_28174466_A_G	22	28174466	A	G								TCN2	-0.4158	0.060296	5.34934e-12	35379	15560_52	SomaScan v4
P20062	TCN2	11653	ENSG00000185339	6948	22_28194028_T_C	22	28194028	T	C								TCN2	0.7185	0.047793	4.43302e-51	35379	15560_52	SomaScan v4
P20062	TCN2	11653	ENSG00000185339	6948	22_28194028_T_C	22	28194028	T	C								TCN2	0.5382	0.049256	8.59409e-28	35379	5584_21	SomaScan v4
P20062	TCN2	11653	ENSG00000185339	6948	22_28237063_T_G	22	28237063	T	G								TCN2	-0.5482	0.09509	8.163e-09	35379	15560_52	SomaScan v4
P20062	TCN2	11653	ENSG00000185339	6948	22_28426167_G_A	22	28426167	G	A								TCN2	-0.3627	0.053078	8.29469e-12	35380	15560_52	SomaScan v4
P20062	TCN2	11653	ENSG00000185339	6948	22_28497216_A_G	22	28497216	A	G								TCN2	0.5596	0.09643	6.50699e-09	35380	15560_52	SomaScan v4
P20062	TCN2	11653	ENSG00000185339	6948	22_28528644_G_A	22	28528644	G	A								TCN2	0.1755	0.031573	2.72101e-08	35380	15560_52	SomaScan v4
P20062	TCN2	11653	ENSG00000185339	6948	22_28558601_G_A	22	28558601	G	A								TCN2	0.4612	0.040592	6.47888e-30	35380	15560_52	SomaScan v4
P20062	TCN2	11653	ENSG00000185339	6948	22_28568235_C_T	22	28568235	C	T								TCN2	0.4208	0.038375	5.60531e-28	35380	15560_52	SomaScan v4
P20062	TCN2	11653	ENSG00000185339	6948	22_28673202_G_A	22	28673202	G	A								TCN2	0.6945	0.077851	4.62807e-19	35380	15560_52	SomaScan v4
P20062	TCN2	11653	ENSG00000185339	6948	22_28716624_T_C	22	28716624	T	C								TCN2	0.5408	0.059212	6.64661e-20	35380	15560_52	SomaScan v4
P20062	TCN2	11653	ENSG00000185339	6948	22_28736547_C_T	22	28736547	C	T								TCN2	0.5051	0.087943	9.27598e-09	35380	15560_52	SomaScan v4
P20062	TCN2	11653	ENSG00000185339	6948	22_28835166_G_A	22	28835166	G	A								TCN2	-0.2507	0.044426	1.67001e-08	35380	15560_52	SomaScan v4
P20062	TCN2	11653	ENSG00000185339	6948	22_28913572_C_T	22	28913572	C	T								TCN2	0.568	0.065882	6.60541e-18	35380	15560_52	SomaScan v4
P20062	TCN2	11653	ENSG00000185339	6948	22_28986876_A_T	22	28986876	A	T								TCN2	-0.4231	0.071304	2.96101e-09	35379	15560_52	SomaScan v4
P20062	TCN2	11653	ENSG00000185339	6948	22_29003238_T_C	22	29003238	T	C								TCN2	-0.2926	0.027002	2.32113e-27	35380	15560_52	SomaScan v4
P20062	TCN2	11653	ENSG00000185339	6948	22_29012099_T_C	22	29012099	T	C								TCN2	0.6485	0.101934	1.992e-10	35380	15560_52	SomaScan v4
P20062	TCN2	11653	ENSG00000185339	6948	22_29034479_G_A	22	29034479	G	A								TCN2	0.7626	0.038541	3.88866e-87	35382	15560_52	SomaScan v4
P20062	TCN2	11653	ENSG00000185339	6948	22_29034479_G_A	22	29034479	G	A								TCN2	0.5329	0.039773	6.16453e-41	35382	5584_21	SomaScan v4
P20062	TCN2	11653	ENSG00000185339	6948	22_29038040_C_T	22	29038040	C	T								TCN2	0.5183	0.092681	2.24099e-08	35382	15560_52	SomaScan v4
P20062	TCN2	11653	ENSG00000185339	6948	22_29060150_G_A	22	29060150	G	A								TCN2	0.7719	0.095587	6.72822e-16	35382	15560_52	SomaScan v4
P20062	TCN2	11653	ENSG00000185339	6948	22_29071071_T_C	22	29071071	T	C								TCN2	-0.498	0.037624	5.41377e-40	35378	15560_52	SomaScan v4
P20062	TCN2	11653	ENSG00000185339	6948	22_29094160_T_C	22	29094160	T	C								TCN2	-0.3337	0.021328	3.54405e-55	35377	15560_52	SomaScan v4
P20062	TCN2	11653	ENSG00000185339	6948	22_29108080_G_A	22	29108080	G	A								TCN2	-0.5519	0.06702	1.7968e-16	35374	15560_52	SomaScan v4
P20062	TCN2	11653	ENSG00000185339	6948	22_29108398_A_G	22	29108398	A	G								TCN2	0.2926	0.053645	4.91496e-08	35374	15560_52	SomaScan v4
P20062	TCN2	11653	ENSG00000185339	6948	22_29116747_A_G	22	29116747	A	G								TCN2	0.7587	0.070692	7.16638e-27	35373	15560_52	SomaScan v4
P20062	TCN2	11653	ENSG00000185339	6948	22_29116747_A_G	22	29116747	A	G								TCN2	0.5091	0.072831	2.746e-12	35373	5584_21	SomaScan v4
P20062	TCN2	11653	ENSG00000185339	6948	22_29144754_T_C	22	29144754	T	C								TCN2	0.1818	0.015588	1.98198e-31	35371	15560_52	SomaScan v4
P20062	TCN2	11653	ENSG00000185339	6948	22_29158546_C_T	22	29158546	C	T								TCN2	0.6193	0.038216	4.63127e-59	35370	15560_52	SomaScan v4
P20062	TCN2	11653	ENSG00000185339	6948	22_29158546_C_T	22	29158546	C	T								TCN2	0.365	0.039421	2.06205e-20	35370	5584_21	SomaScan v4
P20062	TCN2	11653	ENSG00000185339	6948	22_29167524_C_T	22	29167524	C	T								TCN2	-0.6491	0.074953	4.71628e-18	35370	15560_52	SomaScan v4
P20062	TCN2	11653	ENSG00000185339	6948	22_29169083_G_A	22	29169083	G	A								TCN2	-0.4115	0.064569	1.85302e-10	35370	15560_52	SomaScan v4
P20062	TCN2	11653	ENSG00000185339	6948	22_29169604_G_A	22	29169604	G	A								TCN2	-0.5409	0.065889	2.22587e-16	35370	15560_52	SomaScan v4
P20062	TCN2	11653	ENSG00000185339	6948	22_29178920_A_G	22	29178920	A	G								TCN2	0.4402	0.027104	2.57395e-59	35372	15560_52	SomaScan v4
P20062	TCN2	11653	ENSG00000185339	6948	22_29189653_G_A	22	29189653	G	A								TCN2	0.9001	0.081451	2.1732e-28	35372	15560_52	SomaScan v4
P20062	TCN2	11653	ENSG00000185339	6948	22_29192236_A_G	22	29192236	A	G								TCN2	-0.5083	0.081792	5.14695e-10	35372	15560_52	SomaScan v4
P20062	TCN2	11653	ENSG00000185339	6948	22_29231885_C_T	22	29231885	C	T								TCN2	-0.3978	0.043838	1.14393e-19	35371	15560_52	SomaScan v4
P20062	TCN2	11653	ENSG00000185339	6948	22_29246690_G_A	22	29246690	G	A								TCN2	0.7263	0.119394	1.17801e-09	35372	15560_52	SomaScan v4
P20062	TCN2	11653	ENSG00000185339	6948	22_29255343_G_T	22	29255343	G	T								TCN2	-0.6073	0.106765	1.28401e-08	35372	15560_52	SomaScan v4
P20062	TCN2	11653	ENSG00000185339	6948	22_29275024_A_G	22	29275024	A	G								TCN2	-0.2977	0.027684	5.70427e-27	35371	15560_52	SomaScan v4
P20062	TCN2	11653	ENSG00000185339	6948	22_29291008_A_G	22	29291008	A	G								TCN2	0.7607	0.063811	9.1939e-33	35371	15560_52	SomaScan v4
P20062	TCN2	11653	ENSG00000185339	6948	22_29293044_G_A	22	29293044	G	A								TCN2	0.8844	0.068896	1.02e-37	35371	15560_52	SomaScan v4
P20062	TCN2	11653	ENSG00000185339	6948	22_29293815_C_T	22	29293815	C	T								TCN2	0.5142	0.086737	3.06098e-09	35371	15560_52	SomaScan v4
P20062	TCN2	11653	ENSG00000185339	6948	22_29305049_C_T	22	29305049	C	T								TCN2	-0.4896	0.026943	8.6876e-74	35371	15560_52	SomaScan v4
P20062	TCN2	11653	ENSG00000185339	6948	22_29310261_A_T	22	29310261	A	T								TCN2	0.7701	0.049646	2.89001e-54	35344	15560_52	SomaScan v4
P20062	TCN2	11653	ENSG00000185339	6948	22_29310261_A_T	22	29310261	A	T								TCN2	0.5097	0.051196	2.37794e-23	35344	5584_21	SomaScan v4
P20062	TCN2	11653	ENSG00000185339	6948	22_29337059_C_T	22	29337059	C	T								TCN2	-0.5545	0.055723	2.49804e-23	35371	15560_52	SomaScan v4
P20062	TCN2	11653	ENSG00000185339	6948	22_29355627_C_T	22	29355627	C	T								TCN2	-0.2462	0.030727	1.12305e-15	35368	15560_52	SomaScan v4
P20062	TCN2	11653	ENSG00000185339	6948	22_29371587_C_T	22	29371587	C	T								TCN2	0.8237	0.098603	6.61759e-17	35368	15560_52	SomaScan v4
P20062	TCN2	11653	ENSG00000185339	6948	22_29374810_T_C	22	29374810	T	C								TCN2	1.0745	0.085048	1.36994e-36	35368	15560_52	SomaScan v4
P20062	TCN2	11653	ENSG00000185339	6948	22_29378377_C_T	22	29378377	C	T								TCN2	0.5642	0.054719	6.29651e-25	35368	15560_52	SomaScan v4
P20062	TCN2	11653	ENSG00000185339	6948	22_29378377_C_T	22	29378377	C	T								TCN2	0.4367	0.056351	9.21934e-15	35368	5584_21	SomaScan v4
P20062	TCN2	11653	ENSG00000185339	6948	22_29386780_T_C	22	29386780	T	C								TCN2	-0.3565	0.031612	1.69707e-29	35368	15560_52	SomaScan v4
P20062	TCN2	11653	ENSG00000185339	6948	22_29387689_G_T	22	29387689	G	T								TCN2	0.5983	0.032028	7.12033e-78	35368	15560_52	SomaScan v4
P20062	TCN2	11653	ENSG00000185339	6948	22_29411331_T_C	22	29411331	T	C								TCN2	-0.4121	0.071942	1.01501e-08	35368	15560_52	SomaScan v4
P20062	TCN2	11653	ENSG00000185339	6948	22_29442195_C_T	22	29442195	C	T								TCN2	0.4912	0.049321	2.29985e-23	35368	15560_52	SomaScan v4
P20062	TCN2	11653	ENSG00000185339	6948	22_29457463_G_A	22	29457463	G	A								TCN2	-0.3965	0.054995	5.60531e-13	35368	15560_52	SomaScan v4
P20062	TCN2	11653	ENSG00000185339	6948	22_29542289_T_G	22	29542289	T	G								TCN2	0.7698	0.092332	7.59976e-17	35368	15560_52	SomaScan v4
P20062	TCN2	11653	ENSG00000185339	6948	22_29567557_T_C	22	29567557	T	C								TCN2	-0.3737	0.038996	9.42323e-22	35368	15560_52	SomaScan v4
P20062	TCN2	11653	ENSG00000185339	6948	22_29582735_C_A	22	29582735	C	A								TCN2	-0.5622	0.061781	9.04274e-20	35368	15560_52	SomaScan v4
P20062	TCN2	11653	ENSG00000185339	6948	22_31617186_G_A	22	31617186	G	A								TCN2	0.4023	0.053729	7.0194e-14	35365	15560_52	SomaScan v4
P20062	TCN2	11653	ENSG00000185339	6948	22_31620363_G_A	22	31620363	G	A								TCN2	-0.3672	0.036659	1.28795e-23	35365	15560_52	SomaScan v4
P20062	TCN2	11653	ENSG00000185339	6948	22_31658598_G_A	22	31658598	G	A								TCN2	0.8896	0.047997	1.09194e-76	35365	15560_52	SomaScan v4
P20062	TCN2	11653	ENSG00000185339	6948	22_31660247_C_T	22	31660247	C	T								TCN2	0.5274	0.057237	3.13329e-20	35365	15560_52	SomaScan v4
P20062	TCN2	11653	ENSG00000185339	6948	22_31685057_T_C	22	31685057	T	C								TCN2	-0.2737	0.040274	1.07597e-11	35366	15560_52	SomaScan v4
P20062	TCN2	11653	ENSG00000185339	6948	22_31725348_G_A	22	31725348	G	A								TCN2	0.7624	0.063812	6.67882e-33	35366	15560_52	SomaScan v4
P20062	TCN2	11653	ENSG00000185339	6948	22_31725348_G_A	22	31725348	G	A								TCN2	0.4654	0.065772	1.48388e-12	35366	5584_21	SomaScan v4
P20062	TCN2	11653	ENSG00000185339	6948	22_31732417_T_G	22	31732417	T	G								TCN2	-0.4949	0.081462	1.238e-09	35366	15560_52	SomaScan v4
P20062	TCN2	11653	ENSG00000185339	6948	22_31742524_G_A	22	31742524	G	A								TCN2	0.582	0.089517	7.9506e-11	35366	15560_52	SomaScan v4
P20062	TCN2	11653	ENSG00000185339	6948	22_31748150_A_T	22	31748150	A	T								TCN2	-0.4245	0.05034	3.37676e-17	35366	15560_52	SomaScan v4
P20062	TCN2	11653	ENSG00000185339	6948	22_31762143_G_T	22	31762143	G	T								TCN2	0.4956	0.063046	3.81241e-15	35366	15560_52	SomaScan v4
P20062	TCN2	11653	ENSG00000185339	6948	22_31766774_A_G	22	31766774	A	G								TCN2	-0.3581	0.038517	1.44311e-20	35366	15560_52	SomaScan v4
P20062	TCN2	11653	ENSG00000185339	6948	22_31823915_G_A	22	31823915	G	A								TCN2	0.5698	0.050302	9.58959e-30	35365	15560_52	SomaScan v4
P20062	TCN2	11653	ENSG00000185339	6948	22_31837846_C_T	22	31837846	C	T								TCN2	0.3891	0.030947	2.96278e-36	35365	15560_52	SomaScan v4
P20062	TCN2	11653	ENSG00000185339	6948	22_31896963_A_G	22	31896963	A	G								TCN2	-0.389	0.031216	1.21199e-35	35366	15560_52	SomaScan v4
P20062	TCN2	11653	ENSG00000185339	6948	22_31901691_A_G	22	31901691	A	G								TCN2	0.7978	0.058186	8.70362e-43	35366	15560_52	SomaScan v4
P20062	TCN2	11653	ENSG00000185339	6948	22_31941804_C_T	22	31941804	C	T								TCN2	-0.4322	0.032783	1.09094e-39	35367	15560_52	SomaScan v4
P20062	TCN2	11653	ENSG00000185339	6948	22_31966568_C_T	22	31966568	C	T								TCN2	-0.4701	0.027251	1.1079e-66	35367	15560_52	SomaScan v4
P20062	TCN2	11653	ENSG00000185339	6948	22_31966845_C_T	22	31966845	C	T								TCN2	-0.5057	0.071636	1.67417e-12	35367	15560_52	SomaScan v4
P20062	TCN2	11653	ENSG00000185339	6948	22_31971065_G_A	22	31971065	G	A								TCN2	-0.5501	0.088578	5.28603e-10	35367	15560_52	SomaScan v4
P20062	TCN2	11653	ENSG00000185339	6948	22_32002010_C_T	22	32002010	C	T								TCN2	0.9144	0.128961	1.33598e-12	35367	15560_52	SomaScan v4
P20062	TCN2	11653	ENSG00000185339	6948	22_32043287_C_T	22	32043287	C	T								TCN2	0.4265	0.039245	1.64513e-27	35367	15560_52	SomaScan v4
P20062	TCN2	11653	ENSG00000185339	6948	22_32072882_A_G	22	32072882	A	G								TCN2	0.5954	0.070018	1.83908e-17	35367	15560_52	SomaScan v4
P20062	TCN2	11653	ENSG00000185339	6948	22_32151363_G_T	22	32151363	G	T								TCN2	-0.4983	0.07811	1.77701e-10	35367	15560_52	SomaScan v4
P20062	TCN2	11653	ENSG00000185339	6948	22_32158969_C_T	22	32158969	C	T								TCN2	0.9552	0.040292	3.04089e-124	35367	15560_52	SomaScan v4
P20062	TCN2	11653	ENSG00000185339	6948	22_32164009_C_T	22	32164009	C	T								TCN2	0.595	0.064302	2.17821e-20	35367	15560_52	SomaScan v4
P20062	TCN2	11653	ENSG00000185339	6948	22_32174923_G_A	22	32174923	G	A								TCN2	0.9684	0.06257	4.95678e-54	35367	15560_52	SomaScan v4
P20062	TCN2	11653	ENSG00000185339	6948	22_32206461_A_G	22	32206461	A	G								TCN2	0.3941	0.023728	6.00482e-62	35367	15560_52	SomaScan v4
P20062	TCN2	11653	ENSG00000185339	6948	22_32211492_C_T	22	32211492	C	T								TCN2	0.5184	0.06533	2.10281e-15	35367	15560_52	SomaScan v4
P20062	TCN2	11653	ENSG00000185339	6948	22_32224112_A_G	22	32224112	A	G								TCN2	0.4493	0.030337	1.25603e-49	35366	15560_52	SomaScan v4
P20062	TCN2	11653	ENSG00000185339	6948	22_32227638_C_T	22	32227638	C	T								TCN2	-0.2533	0.025686	6.11646e-23	35367	15560_52	SomaScan v4
P20062	TCN2	11653	ENSG00000185339	6948	22_32256264_C_T	22	32256264	C	T								TCN2	0.5042	0.017207	9.88553e-189	35365	15560_52	SomaScan v4
P20062	TCN2	11653	ENSG00000185339	6948	22_32257250_T_C	22	32257250	T	C								TCN2	-0.7199	0.091897	4.73587e-15	35366	15560_52	SomaScan v4
P20062	TCN2	11653	ENSG00000185339	6948	22_32264864_C_T	22	32264864	C	T								TCN2	-0.437	0.036317	2.38287e-33	35366	15560_52	SomaScan v4
P20062	TCN2	11653	ENSG00000185339	6948	22_32283851_G_A	22	32283851	G	A								TCN2	0.4903	0.08278	3.16199e-09	35366	15560_52	SomaScan v4
P20062	TCN2	11653	ENSG00000185339	6948	22_32284221_C_T	22	32284221	C	T								TCN2	0.4681	0.069065	1.22096e-11	35366	15560_52	SomaScan v4
P20062	TCN2	11653	ENSG00000185339	6948	22_32289825_T_C	22	32289825	T	C								TCN2	-0.4531	0.022789	5.78629e-88	35366	15560_52	SomaScan v4
P20062	TCN2	11653	ENSG00000185339	6948	22_32368219_G_A	22	32368219	G	A								TCN2	0.7705	0.047788	1.74904e-58	35366	15560_52	SomaScan v4
P20062	TCN2	11653	ENSG00000185339	6948	22_32377568_G_A	22	32377568	G	A								TCN2	0.5582	0.041506	3.14123e-41	35367	15560_52	SomaScan v4
P20062	TCN2	11653	ENSG00000185339	6948	22_32381834_G_A	22	32381834	G	A								TCN2	0.6703	0.098533	1.02612e-11	35367	15560_52	SomaScan v4
P20062	TCN2	11653	ENSG00000185339	6948	22_32394393_A_G	22	32394393	A	G								TCN2	0.6723	0.060592	1.32008e-28	35369	15560_52	SomaScan v4
P20062	TCN2	11653	ENSG00000185339	6948	22_32420866_G_A	22	32420866	G	A								TCN2	-0.4262	0.069074	6.82197e-10	35369	15560_52	SomaScan v4
P20062	TCN2	11653	ENSG00000185339	6948	22_32438281_A_C	22	32438281	A	C								TCN2	-0.2631	0.014217	1.84502e-76	35369	15560_52	SomaScan v4
P20062	TCN2	11653	ENSG00000185339	6948	22_32484556_A_G	22	32484556	A	G								TCN2	-0.7688	0.125095	7.95903e-10	35371	15560_52	SomaScan v4
P20062	TCN2	11653	ENSG00000185339	6948	22_32508051_T_C	22	32508051	T	C								TCN2	0.7069	0.03803	4.01328e-77	35371	15560_52	SomaScan v4
P20062	TCN2	11653	ENSG00000185339	6948	22_32520926_A_T	22	32520926	A	T								TCN2	-0.4375	0.025747	9.39291e-65	35369	15560_52	SomaScan v4
P20062	TCN2	11653	ENSG00000185339	6948	22_32586576_T_G	22	32586576	T	G								TCN2	0.3474	0.054076	1.32501e-10	35370	15560_52	SomaScan v4
P20062	TCN2	11653	ENSG00000185339	6948	22_32594237_C_T	22	32594237	C	T								TCN2	0.2152	0.019064	1.49899e-29	35369	15560_52	SomaScan v4
P20062	TCN2	11653	ENSG00000185339	6948	22_32600473_C_T	22	32600473	C	T								TCN2	0.3123	0.051138	1.01501e-09	35369	15560_52	SomaScan v4
P20062	TCN2	11653	ENSG00000185339	6948	22_32601908_G_A	22	32601908	G	A								TCN2	0.2936	0.033337	1.2841e-18	35369	15560_52	SomaScan v4
P20062	TCN2	11653	ENSG00000185339	6948	22_32606929_T_C	22	32606929	T	C								TCN2	-0.1693	0.024725	7.52315e-12	35370	15560_52	SomaScan v4
P20062	TCN2	11653	ENSG00000185339	6948	22_32649173_G_A	22	32649173	G	A								TCN2	0.4024	0.03474	5.00611e-31	35371	15560_52	SomaScan v4
P20062	TCN2	11653	ENSG00000185339	6948	22_32703689_T_C	22	32703689	T	C								TCN2	-0.3859	0.020655	6.75772e-78	35374	15560_52	SomaScan v4
P20062	TCN2	11653	ENSG00000185339	6948	22_32707180_C_T	22	32707180	C	T								TCN2	0.5587	0.054612	1.45111e-24	35374	15560_52	SomaScan v4
P20062	TCN2	11653	ENSG00000185339	6948	22_32707180_C_T	22	32707180	C	T								TCN2	0.3486	0.056271	5.82895e-10	35374	5584_21	SomaScan v4
P20062	TCN2	11653	ENSG00000185339	6948	22_32756628_C_T	22	32756628	C	T								TCN2	0.3819	0.040654	5.78629e-21	35375	15560_52	SomaScan v4
P20062	TCN2	11653	ENSG00000185339	6948	22_32790380_T_C	22	32790380	T	C								TCN2	0.3854	0.031376	1.11301e-34	35375	15560_52	SomaScan v4
P20062	TCN2	11653	ENSG00000185339	6948	22_32790380_T_C	22	32790380	T	C								TCN2	0.2847	0.032338	1.3219e-18	35375	5584_21	SomaScan v4
P20062	TCN2	11653	ENSG00000185339	6948	22_32905011_T_C	22	32905011	T	C								TCN2	0.5607	0.069258	5.68853e-16	35375	15560_52	SomaScan v4
P20062	TCN2	11653	ENSG00000185339	6948	22_32912144_C_T	22	32912144	C	T								TCN2	-0.3452	0.055855	6.39705e-10	35375	15560_52	SomaScan v4
P20062	TCN2	11653	ENSG00000185339	6948	22_32934166_G_A	22	32934166	G	A								TCN2	0.6476	0.059351	1.01789e-27	35375	15560_52	SomaScan v4
P20062	TCN2	11653	ENSG00000185339	6948	22_32969316_T_C	22	32969316	T	C								TCN2	-0.3355	0.042921	5.42375e-15	35375	15560_52	SomaScan v4
P20062	TCN2	11653	ENSG00000185339	6948	22_33037409_C_A	22	33037409	C	A								TCN2	0.7341	0.111211	4.08507e-11	35374	15560_52	SomaScan v4
P20062	TCN2	11653	ENSG00000185339	6948	22_33046024_G_A	22	33046024	G	A								TCN2	0.2353	0.015178	3.34272e-54	35374	15560_52	SomaScan v4
P20062	TCN2	11653	ENSG00000185339	6948	22_33056677_G_A	22	33056677	G	A								TCN2	0.5139	0.086944	3.40596e-09	35374	15560_52	SomaScan v4
P20062	TCN2	11653	ENSG00000185339	6948	22_33062348_A_G	22	33062348	A	G								TCN2	-0.3019	0.046239	6.61302e-11	35374	15560_52	SomaScan v4
P20062	TCN2	11653	ENSG00000185339	6948	22_33069979_C_T	22	33069979	C	T								TCN2	0.7778	0.10642	2.69588e-13	35374	15560_52	SomaScan v4
P20062	TCN2	11653	ENSG00000185339	6948	22_33081629_G_A	22	33081629	G	A								TCN2	-0.1926	0.021535	3.76357e-19	35373	15560_52	SomaScan v4
P20062	TCN2	11653	ENSG00000185339	6948	22_33200005_C_T	22	33200005	C	T								TCN2	-0.4083	0.059662	7.72859e-12	35369	15560_52	SomaScan v4
P20062	TCN2	11653	ENSG00000185339	6948	22_33233997_G_A	22	33233997	G	A								TCN2	-0.3558	0.054626	7.35021e-11	35370	15560_52	SomaScan v4
P20062	TCN2	11653	ENSG00000185339	6948	22_33234850_T_A	22	33234850	T	A								TCN2	-0.3513	0.051481	8.86339e-12	35370	15560_52	SomaScan v4
P20062	TCN2	11653	ENSG00000185339	6948	22_33289804_T_A	22	33289804	T	A								TCN2	0.4362	0.043259	6.54034e-24	35367	15560_52	SomaScan v4
P20062	TCN2	11653	ENSG00000185339	6948	22_33293967_C_T	22	33293967	C	T								TCN2	-0.2007	0.020329	5.47016e-23	35367	15560_52	SomaScan v4
P20062	TCN2	11653	ENSG00000185339	6948	22_33311590_C_T	22	33311590	C	T								TCN2	0.5905	0.052612	3.12033e-29	35367	15560_52	SomaScan v4
P20062	TCN2	11653	ENSG00000185339	6948	22_33311590_C_T	22	33311590	C	T								TCN2	0.325	0.054258	2.1e-09	35367	5584_21	SomaScan v4
P20062	TCN2	11653	ENSG00000185339	6948	22_33350540_G_T	22	33350540	G	T								TCN2	-0.3754	0.058346	1.243e-10	35366	15560_52	SomaScan v4
P20062	TCN2	11653	ENSG00000185339	6948	22_33353326_G_A	22	33353326	G	A								TCN2	0.3436	0.033411	8.31572e-25	35367	15560_52	SomaScan v4
P20062	TCN2	11653	ENSG00000185339	6948	22_33373930_C_T	22	33373930	C	T								TCN2	0.4872	0.054095	2.12912e-19	35368	15560_52	SomaScan v4
P20062	TCN2	11653	ENSG00000185339	6948	22_33418940_C_T	22	33418940	C	T								TCN2	-0.2473	0.017244	1.21004e-46	35371	15560_52	SomaScan v4
P20062	TCN2	11653	ENSG00000185339	6948	22_33432574_T_C	22	33432574	T	C								TCN2	0.3287	0.042336	8.22243e-15	35370	15560_52	SomaScan v4
P20062	TCN2	11653	ENSG00000185339	6948	22_33436787_T_C	22	33436787	T	C								TCN2	0.3632	0.056419	1.214e-10	35371	15560_52	SomaScan v4
P20062	TCN2	11653	ENSG00000185339	6948	22_33517564_G_A	22	33517564	G	A								TCN2	-0.161	0.020368	2.6872e-15	35371	15560_52	SomaScan v4
P20062	TCN2	11653	ENSG00000185339	6948	22_33525816_A_G	22	33525816	A	G								TCN2	-0.1909	0.029466	9.24911e-11	35371	15560_52	SomaScan v4
P20062	TCN2	11653	ENSG00000185339	6948	22_33552042_A_G	22	33552042	A	G								TCN2	0.3267	0.044844	3.20996e-13	35371	15560_52	SomaScan v4
P20062	TCN2	11653	ENSG00000185339	6948	22_33584988_G_A	22	33584988	G	A								TCN2	0.3282	0.041465	2.47229e-15	35372	15560_52	SomaScan v4
P20062	TCN2	11653	ENSG00000185339	6948	22_33601893_T_C	22	33601893	T	C								TCN2	0.6506	0.116071	2.07998e-08	35372	15560_52	SomaScan v4
P20062	TCN2	11653	ENSG00000185339	6948	22_33673981_G_A	22	33673981	G	A								TCN2	-0.4865	0.063722	2.26204e-14	35372	15560_52	SomaScan v4
P20062	TCN2	11653	ENSG00000185339	6948	22_33704225_G_T	22	33704225	G	T								TCN2	-0.2637	0.043594	1.457e-09	35370	15560_52	SomaScan v4
P20062	TCN2	11653	ENSG00000185339	6948	22_33729086_C_T	22	33729086	C	T								TCN2	-0.4905	0.089142	3.74498e-08	35370	15560_52	SomaScan v4
P20062	TCN2	11653	ENSG00000185339	6948	22_33743061_G_A	22	33743061	G	A								TCN2	-0.2953	0.0539	4.28499e-08	35370	15560_52	SomaScan v4
P20062	TCN2	11653	ENSG00000185339	6948	22_33770256_T_C	22	33770256	T	C								TCN2	0.3307	0.031139	2.40492e-26	35370	15560_52	SomaScan v4
P20062	TCN2	11653	ENSG00000185339	6948	22_33809220_C_T	22	33809220	C	T								TCN2	-0.1801	0.029182	6.75694e-10	35370	15560_52	SomaScan v4
P20062	TCN2	11653	ENSG00000185339	6948	22_33856793_A_C	22	33856793	A	C								TCN2	-0.4113	0.062328	4.14095e-11	35369	15560_52	SomaScan v4
P20062	TCN2	11653	ENSG00000185339	6948	22_33864251_A_G	22	33864251	A	G								TCN2	-0.3007	0.046004	6.30086e-11	35369	15560_52	SomaScan v4
P20062	TCN2	11653	ENSG00000185339	6948	22_33902522_G_A	22	33902522	G	A								TCN2	0.1914	0.022401	1.2939e-17	35369	15560_52	SomaScan v4
P20062	TCN2	11653	ENSG00000185339	6948	22_33915466_A_G	22	33915466	A	G								TCN2	0.7199	0.055499	1.77992e-38	35367	15560_52	SomaScan v4
P20062	TCN2	11653	ENSG00000185339	6948	22_33916142_G_A	22	33916142	G	A								TCN2	-0.3156	0.054511	7.05407e-09	35367	15560_52	SomaScan v4
P20062	TCN2	11653	ENSG00000185339	6948	22_33927801_G_A	22	33927801	G	A								TCN2	-0.414	0.065224	2.19099e-10	35367	15560_52	SomaScan v4
P20062	TCN2	11653	ENSG00000185339	6948	22_33940261_G_A	22	33940261	G	A								TCN2	0.2116	0.032779	1.079e-10	35367	15560_52	SomaScan v4
P20062	TCN2	11653	ENSG00000185339	6948	22_33961906_C_T	22	33961906	C	T								TCN2	-0.5395	0.091966	4.45605e-09	35363	15560_52	SomaScan v4
P20062	TCN2	11653	ENSG00000185339	6948	22_34023689_A_G	22	34023689	A	G								TCN2	0.4603	0.072858	2.65399e-10	35366	15560_52	SomaScan v4
P20062	TCN2	11653	ENSG00000185339	6948	22_34112053_A_G	22	34112053	A	G								TCN2	0.136	0.021805	4.45995e-10	35365	15560_52	SomaScan v4
P20062	TCN2	11653	ENSG00000185339	6948	22_34134912_A_G	22	34134912	A	G								TCN2	0.2015	0.034001	3.09699e-09	35366	15560_52	SomaScan v4
P20062	TCN2	11653	ENSG00000185339	6948	22_34216133_G_A	22	34216133	G	A								TCN2	0.685	0.053425	1.24108e-37	35366	15560_52	SomaScan v4
P20062	TCN2	11653	ENSG00000185339	6948	22_34216133_G_A	22	34216133	G	A								TCN2	0.4423	0.055069	9.6117e-16	35366	5584_21	SomaScan v4
P20062	TCN2	11653	ENSG00000185339	6948	22_34270667_T_A	22	34270667	T	A								TCN2	0.22	0.032802	1.98884e-11	35366	15560_52	SomaScan v4
P20062	TCN2	11653	ENSG00000185339	6948	22_34296447_T_G	22	34296447	T	G								TCN2	0.1528	0.021375	8.76395e-13	35366	15560_52	SomaScan v4
P20062	TCN2	11653	ENSG00000185339	6948	22_34329529_A_G	22	34329529	A	G								TCN2	0.4709	0.063334	1.044e-13	35366	15560_52	SomaScan v4
P20062	TCN2	11653	ENSG00000185339	6948	22_34355143_A_G	22	34355143	A	G								TCN2	-0.2494	0.045644	4.65404e-08	35366	15560_52	SomaScan v4
P20062	TCN2	11653	ENSG00000185339	6948	22_34427092_A_G	22	34427092	A	G								TCN2	-0.4318	0.073632	4.51097e-09	35364	15560_52	SomaScan v4
P20062	TCN2	11653	ENSG00000185339	6948	22_34430252_T_C	22	34430252	T	C								TCN2	0.6847	0.119205	9.25401e-09	35365	15560_52	SomaScan v4
P20062	TCN2	11653	ENSG00000185339	6948	22_34436814_T_C	22	34436814	T	C								TCN2	0.2234	0.035884	4.79502e-10	35365	15560_52	SomaScan v4
P20062	TCN2	11653	ENSG00000185339	6948	22_34438486_C_T	22	34438486	C	T								TCN2	0.2885	0.0498	6.90494e-09	35365	15560_52	SomaScan v4
P20062	TCN2	11653	ENSG00000185339	6948	22_34573544_T_C	22	34573544	T	C								TCN2	-0.1461	0.012948	1.58416e-29	35366	15560_52	SomaScan v4
P20062	TCN2	11653	ENSG00000185339	6948	22_34717557_T_A	22	34717557	T	A								TCN2	-0.2071	0.031096	2.73779e-11	35366	15560_52	SomaScan v4
P20062	TCN2	11653	ENSG00000185339	6948	22_34781829_T_C	22	34781829	T	C								TCN2	0.4214	0.040546	2.66624e-25	35366	15560_52	SomaScan v4
P20062	TCN2	11653	ENSG00000185339	6948	22_35004481_C_T	22	35004481	C	T								TCN2	-0.4086	0.048723	5.0188e-17	35363	15560_52	SomaScan v4
P20062	TCN2	11653	ENSG00000185339	6948	22_35029397_C_T	22	35029397	C	T								TCN2	-0.3335	0.0581	9.45998e-09	35366	15560_52	SomaScan v4
P20062	TCN2	11653	ENSG00000185339	6948	22_35076512_G_A	22	35076512	G	A								TCN2	0.2593	0.044631	6.25e-09	35367	15560_52	SomaScan v4
P20062	TCN2	11653	ENSG00000185339	6948	22_35137227_A_G	22	35137227	A	G								TCN2	0.5266	0.058453	2.08018e-19	35366	15560_52	SomaScan v4
P20062	TCN2	11653	ENSG00000185339	6948	22_35185756_T_G	22	35185756	T	G								TCN2	0.6036	0.105263	9.79806e-09	35366	15560_52	SomaScan v4
P20062	TCN2	11653	ENSG00000185339	6948	22_35225843_T_A	22	35225843	T	A								TCN2	0.1867	0.031192	2.15601e-09	35366	15560_52	SomaScan v4
P20062	TCN2	11653	ENSG00000185339	6948	22_35235551_C_T	22	35235551	C	T								TCN2	-0.147	0.017729	1.11995e-16	35366	15560_52	SomaScan v4
P20062	TCN2	11653	ENSG00000185339	6948	22_35247389_C_T	22	35247389	C	T								TCN2	0.1443	0.024867	6.52304e-09	35366	15560_52	SomaScan v4
P20062	TCN2	11653	ENSG00000185339	6948	22_35514997_G_A	22	35514997	G	A								TCN2	0.1335	0.019726	1.30798e-11	35366	15560_52	SomaScan v4
P20062	TCN2	11653	ENSG00000185339	6948	22_35519173_A_G	22	35519173	A	G								TCN2	0.2064	0.025818	1.30107e-15	35366	15560_52	SomaScan v4
P20062	TCN2	11653	ENSG00000185339	6948	22_35560923_C_T	22	35560923	C	T								TCN2	-0.2125	0.030898	6.09537e-12	35368	15560_52	SomaScan v4
P20062	TCN2	11653	ENSG00000185339	6948	22_35589195_C_T	22	35589195	C	T								TCN2	-0.3667	0.065572	2.24001e-08	35368	15560_52	SomaScan v4
P20062	TCN2	11653	ENSG00000185339	6948	22_35607833_G_A	22	35607833	G	A								TCN2	0.2021	0.027301	1.33506e-13	35368	15560_52	SomaScan v4
P20062	TCN2	11653	ENSG00000185339	6948	22_35618852_C_T	22	35618852	C	T								TCN2	-0.2001	0.023981	7.16638e-17	35368	15560_52	SomaScan v4
P20062	TCN2	11653	ENSG00000185339	6948	22_35638299_T_A	22	35638299	T	A								TCN2	0.1927	0.034572	2.49098e-08	35367	15560_52	SomaScan v4
P20062	TCN2	11653	ENSG00000185339	6948	22_35901038_A_C	22	35901038	A	C								TCN2	0.363	0.042282	9.06776e-18	35371	15560_52	SomaScan v4
P20062	TCN2	11653	ENSG00000185339	6948	22_36113661_G_A	22	36113661	G	A								TCN2	-0.2411	0.034799	4.25598e-12	35372	15560_52	SomaScan v4
P20062	TCN2	11653	ENSG00000185339	6948	22_36127863_G_A	22	36127863	G	A								TCN2	-0.1283	0.018206	1.8281e-12	35371	15560_52	SomaScan v4
P20062	TCN2	11653	ENSG00000185339	6948	22_36196633_C_T	22	36196633	C	T								TCN2	0.2343	0.034481	1.08293e-11	35371	15560_52	SomaScan v4
P20062	TCN2	11653	ENSG00000185339	6948	22_36317029_G_A	22	36317029	G	A								TCN2	0.163	0.018674	2.57691e-18	35377	15560_52	SomaScan v4
P20062	TCN2	11653	ENSG00000185339	6948	22_36539749_C_T	22	36539749	C	T								TCN2	0.06	0.00878	8.26418e-12	35370	15560_52	SomaScan v4
P20062	TCN2	11653	ENSG00000185339	6948	22_36841337_G_T	22	36841337	G	T								TCN2	-0.0762	0.013135	6.584e-09	35367	15560_52	SomaScan v4
P20062	TCN2	11653	ENSG00000185339	6948	22_36858471_G_A	22	36858471	G	A								TCN2	0.4043	0.053859	6.06876e-14	35365	15560_52	SomaScan v4
P20062	TCN2	11653	ENSG00000185339	6948	22_36906603_C_T	22	36906603	C	T								TCN2	0.5489	0.097749	1.96101e-08	35368	15560_52	SomaScan v4
P20062	TCN2	11653	ENSG00000185339	6948	22_36911012_G_A	22	36911012	G	A								TCN2	-0.1396	0.016907	1.49486e-16	35367	15560_52	SomaScan v4
P20062	TCN2	11653	ENSG00000185339	6948	22_37012175_C_T	22	37012175	C	T								TCN2	0.175	0.029987	5.35205e-09	35372	15560_52	SomaScan v4
P20062	TCN2	11653	ENSG00000185339	6948	22_37379023_C_T	22	37379023	C	T								TCN2	-0.0561	0.010247	4.37996e-08	35369	15560_52	SomaScan v4
P20062	TCN2	11653	ENSG00000185339	6948	22_37767114_G_A	22	37767114	G	A								TCN2	0.2517	0.042639	3.56903e-09	35369	15560_52	SomaScan v4
P20062	TCN2	11653	ENSG00000185339	6948	22_38280467_G_T	22	38280467	G	T								TCN2	0.3618	0.065459	3.25597e-08	35364	15560_52	SomaScan v4
P20062	TCN2	11653	ENSG00000185339	6948	22_39008817_G_A	22	39008817	G	A								TCN2	-0.0539	0.009742	3.15101e-08	35362	15560_52	SomaScan v4
P20062	TCN2	11653	ENSG00000185339	6948	22_39111891_C_T	22	39111891	C	T								TCN2	-0.0484	0.008488	1.185e-08	35365	15560_52	SomaScan v4
P20062	TCN2	11653	ENSG00000185339	6948	22_40172016_G_A	22	40172016	G	A								TCN2	0.1283	0.022148	6.91704e-09	35369	15560_52	SomaScan v4
P20062	TCN2	11653	ENSG00000185339	6948	19_10009101_A_G	19	10009101	A	G								TCN2	0.5399	0.078253	5.22156e-12	35371	5584_21	SomaScan v4
P20062	TCN2	11653	ENSG00000185339	6948	19_10306257_C_T	19	10306257	C	T								TCN2	0.4239	0.060304	2.07396e-12	35377	5584_21	SomaScan v4
P20062	TCN2	11653	ENSG00000185339	6948	19_11601274_G_A	19	11601274	G	A								TCN2	0.4488	0.075191	2.39001e-09	35383	5584_21	SomaScan v4
P20062	TCN2	11653	ENSG00000185339	6948	19_13358606_T_C	19	13358606	T	C								TCN2	0.5736	0.095738	2.08099e-09	35377	5584_21	SomaScan v4
P20062	TCN2	11653	ENSG00000185339	6948	19_7065616_T_C	19	7065616	T	C								TCN2	0.5844	0.075465	9.63163e-15	35374	5584_21	SomaScan v4
P20062	TCN2	11653	ENSG00000185339	6948	19_7177219_A_G	19	7177219	A	G								TCN2	0.6208	0.071372	3.37598e-18	35375	5584_21	SomaScan v4
P20062	TCN2	11653	ENSG00000185339	6948	19_7410395_T_C	19	7410395	T	C								TCN2	0.2583	0.031254	1.40314e-16	35372	5584_21	SomaScan v4
P20062	TCN2	11653	ENSG00000185339	6948	19_7550772_C_T	19	7550772	C	T								TCN2	0.4246	0.076652	3.03599e-08	35372	5584_21	SomaScan v4
P20062	TCN2	11653	ENSG00000185339	6948	19_7750172_G_A	19	7750172	G	A								TCN2	0.0474	0.008474	2.22101e-08	35372	5584_21	SomaScan v4
P20062	TCN2	11653	ENSG00000185339	6948	19_7781996_C_T	19	7781996	C	T								TCN2	0.2717	0.047596	1.13999e-08	35375	5584_21	SomaScan v4
P20062	TCN2	11653	ENSG00000185339	6948	19_7837190_G_A	19	7837190	G	A								TCN2	0.3178	0.045434	2.65828e-12	35376	5584_21	SomaScan v4
P20062	TCN2	11653	ENSG00000185339	6948	19_8039432_T_C	19	8039432	T	C								TCN2	0.4295	0.062308	5.45507e-12	35366	5584_21	SomaScan v4
P20062	TCN2	11653	ENSG00000185339	6948	19_8069736_G_A	19	8069736	G	A								TCN2	1.1609	0.083907	1.55597e-43	35378	5584_21	SomaScan v4
P20062	TCN2	11653	ENSG00000185339	6948	19_8090472_T_G	19	8090472	T	G								TCN2	0.5666	0.074272	2.37083e-14	35371	5584_21	SomaScan v4
P20062	TCN2	11653	ENSG00000185339	6948	19_8297512_T_C	19	8297512	T	C								TCN2	-0.1	0.008246	7.60326e-34	35372	5584_21	SomaScan v4
P20062	TCN2	11653	ENSG00000185339	6948	19_8324521_G_A	19	8324521	G	A								TCN2	-0.0651	0.011792	3.37598e-08	35373	5584_21	SomaScan v4
P20062	TCN2	11653	ENSG00000185339	6948	19_8425866_T_C	19	8425866	T	C								TCN2	0.0801	0.009547	4.87528e-17	35375	5584_21	SomaScan v4
P20062	TCN2	11653	ENSG00000185339	6948	19_8597975_G_A	19	8597975	G	A								TCN2	-0.0522	0.008383	4.75302e-10	35374	5584_21	SomaScan v4
P20062	TCN2	11653	ENSG00000185339	6948	19_8656783_C_A	19	8656783	C	A								TCN2	0.5487	0.059309	2.21411e-20	35371	5584_21	SomaScan v4
P20062	TCN2	11653	ENSG00000185339	6948	19_8680962_G_A	19	8680962	G	A								TCN2	0.2838	0.042778	3.26287e-11	35370	5584_21	SomaScan v4
P20062	TCN2	11653	ENSG00000185339	6948	19_9093081_C_T	19	9093081	C	T								TCN2	0.1119	0.017638	2.23702e-10	35379	5584_21	SomaScan v4
P20062	TCN2	11653	ENSG00000185339	6948	19_9194010_G_A	19	9194010	G	A								TCN2	0.4304	0.054832	4.17734e-15	35380	5584_21	SomaScan v4
P20062	TCN2	11653	ENSG00000185339	6948	19_9320928_A_C	19	9320928	A	C								TCN2	0.5644	0.06681	2.96825e-17	35381	5584_21	SomaScan v4
P20062	TCN2	11653	ENSG00000185339	6948	19_9459109_A_G	19	9459109	A	G								TCN2	0.4227	0.06603	1.53699e-10	35380	5584_21	SomaScan v4
P20062	TCN2	11653	ENSG00000185339	6948	22_25508779_C_T	22	25508779	C	T								TCN2	0.0553	0.009702	1.2e-08	35360	5584_21	SomaScan v4
P20062	TCN2	11653	ENSG00000185339	6948	22_26385463_T_C	22	26385463	T	C								TCN2	0.0842	0.014909	1.62798e-08	35380	5584_21	SomaScan v4
P20062	TCN2	11653	ENSG00000185339	6948	22_27244786_G_A	22	27244786	G	A								TCN2	-0.0655	0.008798	9.72299e-14	35371	5584_21	SomaScan v4
P20062	TCN2	11653	ENSG00000185339	6948	22_27310529_G_A	22	27310529	G	A								TCN2	-0.0819	0.011856	4.90908e-12	35372	5584_21	SomaScan v4
P20062	TCN2	11653	ENSG00000185339	6948	22_27316093_C_T	22	27316093	C	T								TCN2	-0.4042	0.062365	9.09913e-11	35372	5584_21	SomaScan v4
P20062	TCN2	11653	ENSG00000185339	6948	22_27430442_C_T	22	27430442	C	T								TCN2	-0.3909	0.055625	2.10378e-12	35369	5584_21	SomaScan v4
P20062	TCN2	11653	ENSG00000185339	6948	22_27504827_A_G	22	27504827	A	G								TCN2	0.2877	0.049982	8.60696e-09	35373	5584_21	SomaScan v4
P20062	TCN2	11653	ENSG00000185339	6948	22_27523183_G_A	22	27523183	G	A								TCN2	-0.1366	0.02454	2.601e-08	35376	5584_21	SomaScan v4
P20062	TCN2	11653	ENSG00000185339	6948	22_27527146_C_T	22	27527146	C	T								TCN2	-0.3867	0.062341	5.54e-10	35375	5584_21	SomaScan v4
P20062	TCN2	11653	ENSG00000185339	6948	22_27552106_C_T	22	27552106	C	T								TCN2	0.2121	0.031891	2.91608e-11	35374	5584_21	SomaScan v4
P20062	TCN2	11653	ENSG00000185339	6948	22_27559702_T_C	22	27559702	T	C								TCN2	-0.3026	0.031412	5.79162e-22	35374	5584_21	SomaScan v4
P20062	TCN2	11653	ENSG00000185339	6948	22_27584194_C_T	22	27584194	C	T								TCN2	-0.1965	0.025085	4.74898e-15	35376	5584_21	SomaScan v4
P20062	TCN2	11653	ENSG00000185339	6948	22_27590234_C_T	22	27590234	C	T								TCN2	-0.4644	0.066296	2.47002e-12	35376	5584_21	SomaScan v4
P20062	TCN2	11653	ENSG00000185339	6948	22_27608915_C_A	22	27608915	C	A								TCN2	0.3883	0.042344	4.71954e-20	35377	5584_21	SomaScan v4
P20062	TCN2	11653	ENSG00000185339	6948	22_27695434_C_T	22	27695434	C	T								TCN2	-0.2902	0.050085	6.86499e-09	35377	5584_21	SomaScan v4
P20062	TCN2	11653	ENSG00000185339	6948	22_27702769_A_G	22	27702769	A	G								TCN2	0.2068	0.037077	2.43899e-08	35377	5584_21	SomaScan v4
P20062	TCN2	11653	ENSG00000185339	6948	22_27757635_C_T	22	27757635	C	T								TCN2	0.343	0.038815	9.85145e-19	35375	5584_21	SomaScan v4
P20062	TCN2	11653	ENSG00000185339	6948	22_27777686_G_A	22	27777686	G	A								TCN2	-0.2968	0.04415	1.78608e-11	35373	5584_21	SomaScan v4
P20062	TCN2	11653	ENSG00000185339	6948	22_27784869_C_T	22	27784869	C	T								TCN2	-0.3993	0.049526	7.48342e-16	35373	5584_21	SomaScan v4
P20062	TCN2	11653	ENSG00000185339	6948	22_27814672_G_A	22	27814672	G	A								TCN2	0.3665	0.034983	1.10688e-25	35376	5584_21	SomaScan v4
P20062	TCN2	11653	ENSG00000185339	6948	22_27870024_T_C	22	27870024	T	C								TCN2	0.3806	0.064107	2.90402e-09	35378	5584_21	SomaScan v4
P20062	TCN2	11653	ENSG00000185339	6948	22_27880088_C_T	22	27880088	C	T								TCN2	-0.4223	0.06727	3.437e-10	35378	5584_21	SomaScan v4
P20062	TCN2	11653	ENSG00000185339	6948	22_27945976_T_A	22	27945976	T	A								TCN2	-0.3535	0.038079	1.64286e-20	35377	5584_21	SomaScan v4
P20062	TCN2	11653	ENSG00000185339	6948	22_28080094_A_G	22	28080094	A	G								TCN2	-0.2888	0.04579	2.84499e-10	35377	5584_21	SomaScan v4
P20062	TCN2	11653	ENSG00000185339	6948	22_28120266_T_C	22	28120266	T	C								TCN2	-0.6758	0.090569	8.54083e-14	35379	5584_21	SomaScan v4
P20062	TCN2	11653	ENSG00000185339	6948	22_28204096_A_G	22	28204096	A	G								TCN2	-0.1437	0.022125	8.30042e-11	35379	5584_21	SomaScan v4
P20062	TCN2	11653	ENSG00000185339	6948	22_28280447_T_C	22	28280447	T	C								TCN2	-0.5715	0.101647	1.883e-08	35379	5584_21	SomaScan v4
P20062	TCN2	11653	ENSG00000185339	6948	22_28290960_C_T	22	28290960	C	T								TCN2	0.3117	0.04439	2.18978e-12	35379	5584_21	SomaScan v4
P20062	TCN2	11653	ENSG00000185339	6948	22_28550551_G_A	22	28550551	G	A								TCN2	0.3839	0.065321	4.17398e-09	35380	5584_21	SomaScan v4
P20062	TCN2	11653	ENSG00000185339	6948	22_28590409_G_A	22	28590409	G	A								TCN2	-0.3015	0.053296	1.54e-08	35380	5584_21	SomaScan v4
P20062	TCN2	11653	ENSG00000185339	6948	22_28650444_G_A	22	28650444	G	A								TCN2	0.3217	0.042934	6.73752e-14	35380	5584_21	SomaScan v4
P20062	TCN2	11653	ENSG00000185339	6948	22_28783292_C_T	22	28783292	C	T								TCN2	-0.6866	0.092764	1.34617e-13	35380	5584_21	SomaScan v4
P20062	TCN2	11653	ENSG00000185339	6948	22_28860568_C_T	22	28860568	C	T								TCN2	0.4468	0.069994	1.73201e-10	35380	5584_21	SomaScan v4
P20062	TCN2	11653	ENSG00000185339	6948	22_28983376_G_A	22	28983376	G	A								TCN2	0.155	0.024238	1.60602e-10	35379	5584_21	SomaScan v4
P20062	TCN2	11653	ENSG00000185339	6948	22_29049480_C_T	22	29049480	C	T								TCN2	0.4324	0.047343	6.64355e-20	35383	5584_21	SomaScan v4
P20062	TCN2	11653	ENSG00000185339	6948	22_29053066_G_T	22	29053066	G	T								TCN2	0.332	0.058904	1.738e-08	35383	5584_21	SomaScan v4
P20062	TCN2	11653	ENSG00000185339	6948	22_29091059_C_T	22	29091059	C	T								TCN2	-0.5541	0.068972	9.45584e-16	35377	5584_21	SomaScan v4
P20062	TCN2	11653	ENSG00000185339	6948	22_29108584_A_G	22	29108584	A	G								TCN2	0.5131	0.049386	2.7663e-25	35374	5584_21	SomaScan v4
P20062	TCN2	11653	ENSG00000185339	6948	22_29224316_C_T	22	29224316	C	T								TCN2	0.4703	0.062179	3.91922e-14	35371	5584_21	SomaScan v4
P20062	TCN2	11653	ENSG00000185339	6948	22_29225184_G_A	22	29225184	G	A								TCN2	0.3711	0.066895	2.89801e-08	35371	5584_21	SomaScan v4
P20062	TCN2	11653	ENSG00000185339	6948	22_29308637_C_T	22	29308637	C	T								TCN2	-0.4201	0.059064	1.13894e-12	35371	5584_21	SomaScan v4
P20062	TCN2	11653	ENSG00000185339	6948	22_29319182_G_A	22	29319182	G	A								TCN2	-0.7123	0.104429	9.0469e-12	35371	5584_21	SomaScan v4
P20062	TCN2	11653	ENSG00000185339	6948	22_29328371_G_A	22	29328371	G	A								TCN2	-0.5436	0.052755	6.74683e-25	35371	5584_21	SomaScan v4
P20062	TCN2	11653	ENSG00000185339	6948	22_29358717_G_A	22	29358717	G	A								TCN2	-0.4458	0.033742	7.46621e-40	35368	5584_21	SomaScan v4
P20062	TCN2	11653	ENSG00000185339	6948	22_29378393_C_T	22	29378393	C	T								TCN2	0.546	0.054081	5.7544e-24	35368	5584_21	SomaScan v4
P20062	TCN2	11653	ENSG00000185339	6948	22_29397380_C_T	22	29397380	C	T								TCN2	-0.6762	0.089412	3.9473e-14	35368	5584_21	SomaScan v4
P20062	TCN2	11653	ENSG00000185339	6948	22_29406479_G_A	22	29406479	G	A								TCN2	-0.2864	0.027065	3.60994e-26	35368	5584_21	SomaScan v4
P20062	TCN2	11653	ENSG00000185339	6948	22_29435096_A_G	22	29435096	A	G								TCN2	0.924	0.087009	2.4149e-26	35368	5584_21	SomaScan v4
P20062	TCN2	11653	ENSG00000185339	6948	22_29440610_C_T	22	29440610	C	T								TCN2	-0.3276	0.05406	1.36201e-09	35368	5584_21	SomaScan v4
P20062	TCN2	11653	ENSG00000185339	6948	22_29481386_A_T	22	29481386	A	T								TCN2	0.3791	0.055022	5.57956e-12	35368	5584_21	SomaScan v4
P20062	TCN2	11653	ENSG00000185339	6948	22_29482179_C_T	22	29482179	C	T								TCN2	-0.2034	0.031432	9.72299e-11	35368	5584_21	SomaScan v4
P20062	TCN2	11653	ENSG00000185339	6948	22_29502193_G_A	22	29502193	G	A								TCN2	-0.5719	0.078788	3.90931e-13	35367	5584_21	SomaScan v4
P20062	TCN2	11653	ENSG00000185339	6948	22_29550249_T_C	22	29550249	T	C								TCN2	-0.1909	0.019083	1.47197e-23	35368	5584_21	SomaScan v4
P20062	TCN2	11653	ENSG00000185339	6948	22_29562936_A_G	22	29562936	A	G								TCN2	0.6698	0.043618	3.22478e-53	35368	5584_21	SomaScan v4
P20062	TCN2	11653	ENSG00000185339	6948	22_31665026_A_G	22	31665026	A	G								TCN2	-0.5493	0.037724	4.9831e-48	35365	5584_21	SomaScan v4
P20062	TCN2	11653	ENSG00000185339	6948	22_31688927_A_C	22	31688927	A	C								TCN2	0.6249	0.062688	2.09604e-23	35365	5584_21	SomaScan v4
P20062	TCN2	11653	ENSG00000185339	6948	22_31691367_A_G	22	31691367	A	G								TCN2	0.5885	0.067909	4.47404e-18	35366	5584_21	SomaScan v4
P20062	TCN2	11653	ENSG00000185339	6948	22_31693194_G_A	22	31693194	G	A								TCN2	1.0287	0.097753	6.73287e-26	35366	5584_21	SomaScan v4
P20062	TCN2	11653	ENSG00000185339	6948	22_31705737_C_A	22	31705737	C	A								TCN2	-0.7503	0.131802	1.25101e-08	35366	5584_21	SomaScan v4
P20062	TCN2	11653	ENSG00000185339	6948	22_31763342_C_T	22	31763342	C	T								TCN2	0.6686	0.107016	4.16601e-10	35366	5584_21	SomaScan v4
P20062	TCN2	11653	ENSG00000185339	6948	22_32011177_C_T	22	32011177	C	T								TCN2	0.4238	0.06016	1.8608e-12	35367	5584_21	SomaScan v4
P20062	TCN2	11653	ENSG00000185339	6948	22_32034054_G_A	22	32034054	G	A								TCN2	0.5199	0.070151	1.25199e-13	35367	5584_21	SomaScan v4
P20062	TCN2	11653	ENSG00000185339	6948	22_32097668_G_A	22	32097668	G	A								TCN2	-0.6305	0.106625	3.35398e-09	35367	5584_21	SomaScan v4
P20062	TCN2	11653	ENSG00000185339	6948	22_32168651_G_A	22	32168651	G	A								TCN2	0.4742	0.05091	1.22603e-20	35367	5584_21	SomaScan v4
P20062	TCN2	11653	ENSG00000185339	6948	22_32172613_C_T	22	32172613	C	T								TCN2	0.2256	0.01191	5.12153e-80	35367	5584_21	SomaScan v4
P20062	TCN2	11653	ENSG00000185339	6948	22_32236078_T_C	22	32236078	T	C								TCN2	-0.29	0.028073	5.13689e-25	35367	5584_21	SomaScan v4
P20062	TCN2	11653	ENSG00000185339	6948	22_32237497_T_G	22	32237497	T	G								TCN2	0.5494	0.095303	8.17805e-09	35367	5584_21	SomaScan v4
P20062	TCN2	11653	ENSG00000185339	6948	22_32238629_C_T	22	32238629	C	T								TCN2	-0.1955	0.032282	1.39499e-09	35367	5584_21	SomaScan v4
P20062	TCN2	11653	ENSG00000185339	6948	22_32342879_T_C	22	32342879	T	C								TCN2	-0.5092	0.077732	5.72532e-11	35366	5584_21	SomaScan v4
P20062	TCN2	11653	ENSG00000185339	6948	22_32344258_T_A	22	32344258	T	A								TCN2	-0.1657	0.012507	4.62701e-40	35366	5584_21	SomaScan v4
P20062	TCN2	11653	ENSG00000185339	6948	22_32359135_A_G	22	32359135	A	G								TCN2	0.7344	0.061685	1.10611e-32	35366	5584_21	SomaScan v4
P20062	TCN2	11653	ENSG00000185339	6948	22_32367927_T_C	22	32367927	T	C								TCN2	0.6141	0.101298	1.34199e-09	35366	5584_21	SomaScan v4
P20062	TCN2	11653	ENSG00000185339	6948	22_32445079_C_T	22	32445079	C	T								TCN2	0.5475	0.098637	2.84597e-08	35369	5584_21	SomaScan v4
P20062	TCN2	11653	ENSG00000185339	6948	22_32451883_T_C	22	32451883	T	C								TCN2	0.5001	0.084298	2.98298e-09	35369	5584_21	SomaScan v4
P20062	TCN2	11653	ENSG00000185339	6948	22_32475913_A_G	22	32475913	A	G								TCN2	-0.5622	0.090036	4.26e-10	35369	5584_21	SomaScan v4
P20062	TCN2	11653	ENSG00000185339	6948	22_32485115_C_T	22	32485115	C	T								TCN2	0.468	0.054226	6.1038e-18	35371	5584_21	SomaScan v4
P20062	TCN2	11653	ENSG00000185339	6948	22_32500162_C_T	22	32500162	C	T								TCN2	0.4905	0.038429	2.61397e-37	35371	5584_21	SomaScan v4
P20062	TCN2	11653	ENSG00000185339	6948	22_32604878_T_C	22	32604878	T	C								TCN2	-0.1276	0.01365	8.92894e-21	35368	5584_21	SomaScan v4
P20062	TCN2	11653	ENSG00000185339	6948	22_32632371_T_G	22	32632371	T	G								TCN2	-0.3545	0.063467	2.329e-08	35372	5584_21	SomaScan v4
P20062	TCN2	11653	ENSG00000185339	6948	22_32650900_T_C	22	32650900	T	C								TCN2	0.4558	0.050646	2.26412e-19	35373	5584_21	SomaScan v4
P20062	TCN2	11653	ENSG00000185339	6948	22_32739185_G_A	22	32739185	G	A								TCN2	0.1539	0.01525	5.99377e-24	35373	5584_21	SomaScan v4
P20062	TCN2	11653	ENSG00000185339	6948	22_32765722_G_T	22	32765722	G	T								TCN2	-0.2335	0.027107	7.0583e-18	35375	5584_21	SomaScan v4
P20062	TCN2	11653	ENSG00000185339	6948	22_33030552_A_C	22	33030552	A	C								TCN2	0.3068	0.045922	2.37411e-11	35374	5584_21	SomaScan v4
P20062	TCN2	11653	ENSG00000185339	6948	22_33100889_G_A	22	33100889	G	A								TCN2	0.3781	0.040261	5.93062e-21	35374	5584_21	SomaScan v4
P20062	TCN2	11653	ENSG00000185339	6948	22_33103874_C_T	22	33103874	C	T								TCN2	0.3346	0.060676	3.49704e-08	35373	5584_21	SomaScan v4
P20062	TCN2	11653	ENSG00000185339	6948	22_33148544_G_A	22	33148544	G	A								TCN2	-0.5092	0.070887	6.80769e-13	35369	5584_21	SomaScan v4
P20062	TCN2	11653	ENSG00000185339	6948	22_33233287_T_C	22	33233287	T	C								TCN2	-0.7217	0.119179	1.39901e-09	35370	5584_21	SomaScan v4
P20062	TCN2	11653	ENSG00000185339	6948	22_33327640_C_T	22	33327640	C	T								TCN2	-0.4194	0.058284	6.20726e-13	35367	5584_21	SomaScan v4
P20062	TCN2	11653	ENSG00000185339	6948	22_33364478_C_T	22	33364478	C	T								TCN2	-0.1636	0.027017	1.40101e-09	35367	5584_21	SomaScan v4
P20062	TCN2	11653	ENSG00000185339	6948	22_33395308_G_A	22	33395308	G	A								TCN2	-0.6013	0.076667	4.39845e-15	35370	5584_21	SomaScan v4
P20062	TCN2	11653	ENSG00000185339	6948	22_33421209_A_C	22	33421209	A	C								TCN2	-0.1561	0.016888	2.38616e-20	35370	5584_21	SomaScan v4
P20062	TCN2	11653	ENSG00000185339	6948	22_33626107_T_A	22	33626107	T	A								TCN2	-0.1922	0.027731	4.17927e-12	35372	5584_21	SomaScan v4
P20062	TCN2	11653	ENSG00000185339	6948	22_33635725_G_A	22	33635725	G	A								TCN2	0.141	0.019679	7.77678e-13	35372	5584_21	SomaScan v4
P20062	TCN2	11653	ENSG00000185339	6948	22_33641309_T_A	22	33641309	T	A								TCN2	-0.3905	0.061546	2.227e-10	35372	5584_21	SomaScan v4
P20062	TCN2	11653	ENSG00000185339	6948	22_33664174_G_A	22	33664174	G	A								TCN2	-0.4804	0.0787	1.033e-09	35372	5584_21	SomaScan v4
P20062	TCN2	11653	ENSG00000185339	6948	22_33714336_A_G	22	33714336	A	G								TCN2	0.5658	0.057822	1.30407e-22	35370	5584_21	SomaScan v4
P20062	TCN2	11653	ENSG00000185339	6948	22_33793112_C_T	22	33793112	C	T								TCN2	-0.3955	0.055308	8.61986e-13	35370	5584_21	SomaScan v4
P20062	TCN2	11653	ENSG00000185339	6948	22_33876277_T_C	22	33876277	T	C								TCN2	-0.4491	0.079571	1.661e-08	35369	5584_21	SomaScan v4
P20062	TCN2	11653	ENSG00000185339	6948	22_33965781_T_C	22	33965781	T	C								TCN2	0.148	0.021138	2.53221e-12	35366	5584_21	SomaScan v4
P20062	TCN2	11653	ENSG00000185339	6948	22_34190613_C_A	22	34190613	C	A								TCN2	-0.0675	0.008874	2.80931e-14	35366	5584_21	SomaScan v4
P20062	TCN2	11653	ENSG00000185339	6948	22_35016534_C_A	22	35016534	C	A								TCN2	-0.0548	0.008932	8.492e-10	35363	5584_21	SomaScan v4
P20062	TCN2	11653	ENSG00000185339	6948	22_35473101_G_A	22	35473101	G	A								TCN2	-0.3236	0.058034	2.46099e-08	35364	5584_21	SomaScan v4
P20062	TCN2	11653	ENSG00000185339	6948	22_35533476_T_C	22	35533476	T	C								TCN2	-0.0761	0.011029	5.20116e-12	35367	5584_21	SomaScan v4
P20062	TCN2	11653	ENSG00000185339	6948	22_35569410_G_A	22	35569410	G	A								TCN2	-0.4217	0.067994	5.57301e-10	35368	5584_21	SomaScan v4
P20062	TCN2	11653	ENSG00000185339	6948	22_35681756_C_T	22	35681756	C	T								TCN2	0.2476	0.044745	3.13798e-08	35370	5584_21	SomaScan v4
P20062	TCN2	11653	ENSG00000185339	6948	22_36193555_T_C	22	36193555	T	C								TCN2	0.106	0.017398	1.11099e-09	35371	5584_21	SomaScan v4
P20062	TCN2	11653	ENSG00000185339	6948	9_133278537_C_T	9	133278537	C	T								TCN2	-0.0921	0.015473	2.64101e-09	35371	5584_21	SomaScan v4
P17987	TCP1	11655	ENSG00000120438	6950	11_198986_T_C	11	198986	T	C								TCP1	0.0445	0.00802	2.87402e-08	35352	19265_9	SomaScan v4
P17987	TCP1	11655	ENSG00000120438	6950	16_57693052_G_A	16	57693052	G	A								TCP1	0.0991	0.018096	4.342e-08	35372	19265_9	SomaScan v4
P17987	TCP1	11655	ENSG00000120438	6950	7_145185499_T_G	7	145185499	T	G								TCP1	-0.0491	0.008951	4.12895e-08	35374	19265_9	SomaScan v4
Q8WWU5	TCP11	11658	ENSG00000124678	6954	1_196695521_C_T	1	196695521	C	T								TCP11	-0.2162	0.008135	1.23595e-155	35338	8334_65	SomaScan v4
Q8WWU5	TCP11	11658	ENSG00000124678	6954	1_196813906_A_C	1	196813906	A	C								TCP11	-0.0808	0.010304	4.44529e-15	35337	8334_65	SomaScan v4
Q8WWU5	TCP11	11658	ENSG00000124678	6954	1_197992799_C_T	1	197992799	C	T								TCP11	0.103	0.018516	2.65497e-08	35343	8334_65	SomaScan v4
Q8WWU5	TCP11	11658	ENSG00000124678	6954	17_28367840_G_A	17	28367840	G	A								TCP11	0.2472	0.007954	1e-199	35360	8334_65	SomaScan v4
Q8WWU5	TCP11	11658	ENSG00000124678	6954	17_34662970_T_A	17	34662970	T	A								TCP11	0.063	0.009976	2.70402e-10	35369	8334_65	SomaScan v4
Q8WWU5	TCP11	11658	ENSG00000124678	6954	2_216622986_G_A	2	216622986	G	A								TCP11	-0.148	0.026588	2.601e-08	35359	8334_65	SomaScan v4
Q8WWU5	TCP11	11658	ENSG00000124678	6954	3_165762312_G_A	3	165762312	G	A								TCP11	0.1502	0.01016	1.8681e-49	35339	8334_65	SomaScan v4
Q8WWU5	TCP11	11658	ENSG00000124678	6954	3_166833453_A_G	3	166833453	A	G								TCP11	-0.0492	0.008692	1.509e-08	35353	8334_65	SomaScan v4
Q8WWU5	TCP11	11658	ENSG00000124678	6954	7_95280587_G_A	7	95280587	G	A								TCP11	0.0883	0.008076	7.91589e-28	35349	8334_65	SomaScan v4
Q96GX1	TCTN2	25774	ENSG00000168778	79867	1_55344342_A_G	1	55344342	A	G								TCTN2	0.406	0.06971	5.73997e-09	35356	11433_11	SomaScan v4
Q96GX1	TCTN2	25774	ENSG00000168778	79867	1_56956102_A_T	1	56956102	A	T								TCTN2	0.2964	0.018449	4.43915e-58	35360	11433_11	SomaScan v4
Q96GX1	TCTN2	25774	ENSG00000168778	79867	1_57863274_G_A	1	57863274	G	A								TCTN2	0.3079	0.053238	7.31998e-09	35359	11433_11	SomaScan v4
Q96GX1	TCTN2	25774	ENSG00000168778	79867	14_92127749_G_A	14	92127749	G	A								TCTN2	-0.3	0.054488	3.67604e-08	35355	11433_11	SomaScan v4
Q96GX1	TCTN2	25774	ENSG00000168778	79867	2_2894375_G_A	2	2894375	G	A								TCTN2	-0.2037	0.035409	8.78294e-09	35307	11433_11	SomaScan v4
Q96GX1	TCTN2	25774	ENSG00000168778	79867	2_3159923_G_A	2	3159923	G	A								TCTN2	-0.7116	0.120252	3.26701e-09	35312	11433_11	SomaScan v4
Q96GX1	TCTN2	25774	ENSG00000168778	79867	2_3592552_C_T	2	3592552	C	T								TCTN2	-0.2479	0.010307	7.87046e-128	35323	11433_11	SomaScan v4
Q96GX1	TCTN2	25774	ENSG00000168778	79867	2_3646069_A_T	2	3646069	A	T								TCTN2	0.1805	0.026769	1.55418e-11	35327	11433_11	SomaScan v4
Q96GX1	TCTN2	25774	ENSG00000168778	79867	2_3652301_G_T	2	3652301	G	T								TCTN2	-0.2598	0.030481	1.55203e-17	35327	11433_11	SomaScan v4
Q96GX1	TCTN2	25774	ENSG00000168778	79867	2_4140513_G_A	2	4140513	G	A								TCTN2	-0.7011	0.124301	1.69699e-08	35364	11433_11	SomaScan v4
P13385	CRIPTO	11701	ENSG00000241186	6997	12_111446804_T_C	12	111446804	T	C								TDGF1	-0.0367	0.006362	7.97205e-09	35371	5810_25	SomaScan v4
P13385	CRIPTO	11701	ENSG00000241186	6997	12_115118062_A_G	12	115118062	A	G								TDGF1	-0.0391	0.006285	4.92198e-10	35374	5810_25	SomaScan v4
P13385	CRIPTO	11701	ENSG00000241186	6997	2_218994449_G_A	2	218994449	G	A								TDGF1	0.0757	0.011059	7.65068e-12	35363	5810_25	SomaScan v4
P13385	CRIPTO	11701	ENSG00000241186	6997	3_31652079_C_T	3	31652079	C	T								TDGF1	0.5958	0.091093	6.12774e-11	35351	5810_25	SomaScan v4
P13385	CRIPTO	11701	ENSG00000241186	6997	3_31827544_A_G	3	31827544	A	G								TDGF1	0.0718	0.011483	4.03302e-10	35349	5810_25	SomaScan v4
P13385	CRIPTO	11701	ENSG00000241186	6997	3_32363877_T_G	3	32363877	T	G								TDGF1	0.5301	0.081428	7.5145e-11	35351	5810_25	SomaScan v4
P13385	CRIPTO	11701	ENSG00000241186	6997	3_32383548_A_C	3	32383548	A	C								TDGF1	0.3108	0.054895	1.49899e-08	35351	5810_25	SomaScan v4
P13385	CRIPTO	11701	ENSG00000241186	6997	3_32753314_C_A	3	32753314	C	A								TDGF1	0.2105	0.034521	1.07599e-09	35352	5810_25	SomaScan v4
P13385	CRIPTO	11701	ENSG00000241186	6997	3_33210283_C_T	3	33210283	C	T								TDGF1	-0.1788	0.031765	1.81501e-08	35352	5810_25	SomaScan v4
P13385	CRIPTO	11701	ENSG00000241186	6997	3_33273504_G_A	3	33273504	G	A								TDGF1	0.3044	0.05202	4.87001e-09	35353	5810_25	SomaScan v4
P13385	CRIPTO	11701	ENSG00000241186	6997	3_33927963_G_A	3	33927963	G	A								TDGF1	-0.0711	0.012339	8.30998e-09	35353	5810_25	SomaScan v4
P13385	CRIPTO	11701	ENSG00000241186	6997	3_34104690_C_T	3	34104690	C	T								TDGF1	0.7341	0.115695	2.22198e-10	35358	5810_25	SomaScan v4
P13385	CRIPTO	11701	ENSG00000241186	6997	3_34164959_T_A	3	34164959	T	A								TDGF1	0.4013	0.05584	6.64355e-13	35357	5810_25	SomaScan v4
P13385	CRIPTO	11701	ENSG00000241186	6997	3_34806783_T_C	3	34806783	T	C								TDGF1	0.5237	0.075726	4.65372e-12	35360	5810_25	SomaScan v4
P13385	CRIPTO	11701	ENSG00000241186	6997	3_34932913_T_A	3	34932913	T	A								TDGF1	-0.1413	0.022376	2.70402e-10	35360	5810_25	SomaScan v4
P13385	CRIPTO	11701	ENSG00000241186	6997	3_35207029_C_A	3	35207029	C	A								TDGF1	0.4172	0.047597	1.86209e-18	35360	5810_25	SomaScan v4
P13385	CRIPTO	11701	ENSG00000241186	6997	3_35228596_G_A	3	35228596	G	A								TDGF1	0.3389	0.045905	1.55096e-13	35359	5810_25	SomaScan v4
P13385	CRIPTO	11701	ENSG00000241186	6997	3_35275294_C_A	3	35275294	C	A								TDGF1	0.6766	0.121538	2.59197e-08	35360	5810_25	SomaScan v4
P13385	CRIPTO	11701	ENSG00000241186	6997	3_36107351_A_G	3	36107351	A	G								TDGF1	0.2302	0.036049	1.70498e-10	35358	5810_25	SomaScan v4
P13385	CRIPTO	11701	ENSG00000241186	6997	3_36268237_G_A	3	36268237	G	A								TDGF1	-0.1116	0.014764	4.06818e-14	35357	5810_25	SomaScan v4
P13385	CRIPTO	11701	ENSG00000241186	6997	3_36314381_G_A	3	36314381	G	A								TDGF1	0.5579	0.087306	1.65699e-10	35357	5810_25	SomaScan v4
P13385	CRIPTO	11701	ENSG00000241186	6997	3_36324613_T_C	3	36324613	T	C								TDGF1	0.2607	0.044356	4.16697e-09	35356	5810_25	SomaScan v4
P13385	CRIPTO	11701	ENSG00000241186	6997	3_36427723_A_G	3	36427723	A	G								TDGF1	0.445	0.071958	6.24195e-10	35356	5810_25	SomaScan v4
P13385	CRIPTO	11701	ENSG00000241186	6997	3_36531837_G_A	3	36531837	G	A								TDGF1	0.5162	0.088045	4.54904e-09	35356	5810_25	SomaScan v4
P13385	CRIPTO	11701	ENSG00000241186	6997	3_36739638_G_A	3	36739638	G	A								TDGF1	0.6776	0.092796	2.83465e-13	35356	5810_25	SomaScan v4
P13385	CRIPTO	11701	ENSG00000241186	6997	3_36754352_C_T	3	36754352	C	T								TDGF1	0.3016	0.054729	3.57199e-08	35356	5810_25	SomaScan v4
P13385	CRIPTO	11701	ENSG00000241186	6997	3_36759915_G_A	3	36759915	G	A								TDGF1	0.1368	0.018321	8.20729e-14	35356	5810_25	SomaScan v4
P13385	CRIPTO	11701	ENSG00000241186	6997	3_36910065_C_T	3	36910065	C	T								TDGF1	-0.1366	0.022357	9.96506e-10	35357	5810_25	SomaScan v4
P13385	CRIPTO	11701	ENSG00000241186	6997	3_37378809_A_G	3	37378809	A	G								TDGF1	-0.1526	0.027566	3.09899e-08	35357	5810_25	SomaScan v4
P13385	CRIPTO	11701	ENSG00000241186	6997	3_37563235_G_T	3	37563235	G	T								TDGF1	-0.1011	0.012294	1.97515e-16	35356	5810_25	SomaScan v4
P13385	CRIPTO	11701	ENSG00000241186	6997	3_37568250_G_T	3	37568250	G	T								TDGF1	0.2965	0.039973	1.19289e-13	35356	5810_25	SomaScan v4
P13385	CRIPTO	11701	ENSG00000241186	6997	3_37577490_A_G	3	37577490	A	G								TDGF1	0.5102	0.059973	1.7832e-17	35356	5810_25	SomaScan v4
P13385	CRIPTO	11701	ENSG00000241186	6997	3_37738295_C_A	3	37738295	C	A								TDGF1	0.5355	0.080341	2.64119e-11	35357	5810_25	SomaScan v4
P13385	CRIPTO	11701	ENSG00000241186	6997	3_37914348_C_T	3	37914348	C	T								TDGF1	0.2797	0.044351	2.85503e-10	35359	5810_25	SomaScan v4
P13385	CRIPTO	11701	ENSG00000241186	6997	3_38305470_A_G	3	38305470	A	G								TDGF1	0.6613	0.08512	7.90861e-15	35357	5810_25	SomaScan v4
P13385	CRIPTO	11701	ENSG00000241186	6997	3_38320904_A_C	3	38320904	A	C								TDGF1	-0.1019	0.01445	1.76685e-12	35354	5810_25	SomaScan v4
P13385	CRIPTO	11701	ENSG00000241186	6997	3_38348557_T_G	3	38348557	T	G								TDGF1	0.2837	0.044913	2.67202e-10	35355	5810_25	SomaScan v4
P13385	CRIPTO	11701	ENSG00000241186	6997	3_38375076_C_T	3	38375076	C	T								TDGF1	0.3447	0.052568	5.48277e-11	35356	5810_25	SomaScan v4
P13385	CRIPTO	11701	ENSG00000241186	6997	3_38426312_G_T	3	38426312	G	T								TDGF1	0.6021	0.08625	2.93427e-12	35358	5810_25	SomaScan v4
P13385	CRIPTO	11701	ENSG00000241186	6997	3_38504521_C_T	3	38504521	C	T								TDGF1	0.3421	0.056575	1.477e-09	35358	5810_25	SomaScan v4
P13385	CRIPTO	11701	ENSG00000241186	6997	3_38549939_A_G	3	38549939	A	G								TDGF1	0.6535	0.085498	2.11495e-14	35358	5810_25	SomaScan v4
P13385	CRIPTO	11701	ENSG00000241186	6997	3_38606843_C_T	3	38606843	C	T								TDGF1	0.467	0.056287	1.07004e-16	35358	5810_25	SomaScan v4
P13385	CRIPTO	11701	ENSG00000241186	6997	3_38727858_C_T	3	38727858	C	T								TDGF1	0.5045	0.072656	3.81944e-12	35353	5810_25	SomaScan v4
P13385	CRIPTO	11701	ENSG00000241186	6997	3_38794098_C_T	3	38794098	C	T								TDGF1	-0.1663	0.02622	2.26001e-10	35352	5810_25	SomaScan v4
P13385	CRIPTO	11701	ENSG00000241186	6997	3_38803968_C_T	3	38803968	C	T								TDGF1	0.7147	0.07165	1.96381e-23	35354	5810_25	SomaScan v4
P13385	CRIPTO	11701	ENSG00000241186	6997	3_38988832_G_A	3	38988832	G	A								TDGF1	-0.104	0.017675	4.00304e-09	35357	5810_25	SomaScan v4
P13385	CRIPTO	11701	ENSG00000241186	6997	3_39059792_T_G	3	39059792	T	G								TDGF1	0.8692	0.111596	6.7655e-15	35357	5810_25	SomaScan v4
P13385	CRIPTO	11701	ENSG00000241186	6997	3_39335423_C_A	3	39335423	C	A								TDGF1	0.7315	0.068949	2.69774e-26	35354	5810_25	SomaScan v4
P13385	CRIPTO	11701	ENSG00000241186	6997	3_39362658_C_T	3	39362658	C	T								TDGF1	-0.2163	0.038501	1.93201e-08	35354	5810_25	SomaScan v4
P13385	CRIPTO	11701	ENSG00000241186	6997	3_39463752_A_G	3	39463752	A	G								TDGF1	0.4652	0.056405	1.61696e-16	35354	5810_25	SomaScan v4
P13385	CRIPTO	11701	ENSG00000241186	6997	3_39517953_T_G	3	39517953	T	G								TDGF1	0.4673	0.047092	3.30522e-23	35352	5810_25	SomaScan v4
P13385	CRIPTO	11701	ENSG00000241186	6997	3_39532883_G_A	3	39532883	G	A								TDGF1	0.5083	0.069544	2.6903e-13	35351	5810_25	SomaScan v4
P13385	CRIPTO	11701	ENSG00000241186	6997	3_39623455_A_C	3	39623455	A	C								TDGF1	-0.078	0.009911	3.53509e-15	35347	5810_25	SomaScan v4
P13385	CRIPTO	11701	ENSG00000241186	6997	3_39661221_A_C	3	39661221	A	C								TDGF1	0.8594	0.080179	8.32722e-27	35347	5810_25	SomaScan v4
P13385	CRIPTO	11701	ENSG00000241186	6997	3_39723276_G_A	3	39723276	G	A								TDGF1	0.3957	0.042322	8.79225e-21	35347	5810_25	SomaScan v4
P13385	CRIPTO	11701	ENSG00000241186	6997	3_39731380_C_T	3	39731380	C	T								TDGF1	0.1816	0.03157	8.79995e-09	35347	5810_25	SomaScan v4
P13385	CRIPTO	11701	ENSG00000241186	6997	3_39731446_G_T	3	39731446	G	T								TDGF1	0.379	0.053951	2.14289e-12	35347	5810_25	SomaScan v4
P13385	CRIPTO	11701	ENSG00000241186	6997	3_39876701_C_T	3	39876701	C	T								TDGF1	0.402	0.042951	8.01678e-21	35352	5810_25	SomaScan v4
P13385	CRIPTO	11701	ENSG00000241186	6997	3_39913858_C_T	3	39913858	C	T								TDGF1	-0.23	0.039476	5.66396e-09	35351	5810_25	SomaScan v4
P13385	CRIPTO	11701	ENSG00000241186	6997	3_39936140_T_C	3	39936140	T	C								TDGF1	0.568	0.078404	4.3401e-13	35351	5810_25	SomaScan v4
P13385	CRIPTO	11701	ENSG00000241186	6997	3_40008155_A_G	3	40008155	A	G								TDGF1	0.2966	0.051277	7.284e-09	35351	5810_25	SomaScan v4
P13385	CRIPTO	11701	ENSG00000241186	6997	3_40408397_T_C	3	40408397	T	C								TDGF1	0.299	0.029994	2.08689e-23	35353	5810_25	SomaScan v4
P13385	CRIPTO	11701	ENSG00000241186	6997	3_40425694_C_T	3	40425694	C	T								TDGF1	-0.3677	0.06509	1.61298e-08	35353	5810_25	SomaScan v4
P13385	CRIPTO	11701	ENSG00000241186	6997	3_40522902_C_T	3	40522902	C	T								TDGF1	0.7615	0.074511	1.61399e-24	35353	5810_25	SomaScan v4
P13385	CRIPTO	11701	ENSG00000241186	6997	3_40675030_A_G	3	40675030	A	G								TDGF1	0.6708	0.101362	3.64502e-11	35346	5810_25	SomaScan v4
P13385	CRIPTO	11701	ENSG00000241186	6997	3_40687827_A_G	3	40687827	A	G								TDGF1	0.5348	0.092376	7.06496e-09	35345	5810_25	SomaScan v4
P13385	CRIPTO	11701	ENSG00000241186	6997	3_40688731_C_T	3	40688731	C	T								TDGF1	0.688	0.064032	6.28348e-27	35345	5810_25	SomaScan v4
P13385	CRIPTO	11701	ENSG00000241186	6997	3_40692960_A_T	3	40692960	A	T								TDGF1	0.5172	0.066277	6.01866e-15	35345	5810_25	SomaScan v4
P13385	CRIPTO	11701	ENSG00000241186	6997	3_40789656_A_T	3	40789656	A	T								TDGF1	0.3174	0.05495	7.64399e-09	35345	5810_25	SomaScan v4
P13385	CRIPTO	11701	ENSG00000241186	6997	3_40845644_A_G	3	40845644	A	G								TDGF1	0.2288	0.039589	7.49497e-09	35346	5810_25	SomaScan v4
P13385	CRIPTO	11701	ENSG00000241186	6997	3_40955727_G_A	3	40955727	G	A								TDGF1	0.5412	0.048341	4.28746e-29	35347	5810_25	SomaScan v4
P13385	CRIPTO	11701	ENSG00000241186	6997	3_40991583_C_T	3	40991583	C	T								TDGF1	0.223	0.022267	1.31311e-23	35351	5810_25	SomaScan v4
P13385	CRIPTO	11701	ENSG00000241186	6997	3_41018585_T_G	3	41018585	T	G								TDGF1	0.3877	0.031449	6.41948e-35	35352	5810_25	SomaScan v4
P13385	CRIPTO	11701	ENSG00000241186	6997	3_41069659_C_T	3	41069659	C	T								TDGF1	-0.1547	0.025922	2.40298e-09	35353	5810_25	SomaScan v4
P13385	CRIPTO	11701	ENSG00000241186	6997	3_41248733_T_C	3	41248733	T	C								TDGF1	-0.3236	0.032834	6.48187e-23	35352	5810_25	SomaScan v4
P13385	CRIPTO	11701	ENSG00000241186	6997	3_41365524_C_T	3	41365524	C	T								TDGF1	0.6489	0.101334	1.51799e-10	35354	5810_25	SomaScan v4
P13385	CRIPTO	11701	ENSG00000241186	6997	3_41454958_A_G	3	41454958	A	G								TDGF1	0.435	0.062681	3.92464e-12	35353	5810_25	SomaScan v4
P13385	CRIPTO	11701	ENSG00000241186	6997	3_41539375_C_A	3	41539375	C	A								TDGF1	0.3918	0.06411	9.88007e-10	35353	5810_25	SomaScan v4
P13385	CRIPTO	11701	ENSG00000241186	6997	3_41540947_T_C	3	41540947	T	C								TDGF1	-0.2586	0.042634	1.31501e-09	35353	5810_25	SomaScan v4
P13385	CRIPTO	11701	ENSG00000241186	6997	3_41565445_T_C	3	41565445	T	C								TDGF1	0.2575	0.030768	5.8023e-17	35353	5810_25	SomaScan v4
P13385	CRIPTO	11701	ENSG00000241186	6997	3_41570026_T_C	3	41570026	T	C								TDGF1	0.6127	0.07306	5.01765e-17	35353	5810_25	SomaScan v4
P13385	CRIPTO	11701	ENSG00000241186	6997	3_41638637_T_C	3	41638637	T	C								TDGF1	0.7756	0.130253	2.60801e-09	35351	5810_25	SomaScan v4
P13385	CRIPTO	11701	ENSG00000241186	6997	3_41828412_C_T	3	41828412	C	T								TDGF1	-0.2814	0.027607	2.12716e-24	35352	5810_25	SomaScan v4
P13385	CRIPTO	11701	ENSG00000241186	6997	3_42012545_G_T	3	42012545	G	T								TDGF1	-0.331	0.058566	1.588e-08	35352	5810_25	SomaScan v4
P13385	CRIPTO	11701	ENSG00000241186	6997	3_42119861_T_A	3	42119861	T	A								TDGF1	0.6516	0.110269	3.43803e-09	35352	5810_25	SomaScan v4
P13385	CRIPTO	11701	ENSG00000241186	6997	3_42128927_G_A	3	42128927	G	A								TDGF1	0.4127	0.054441	3.43795e-14	35352	5810_25	SomaScan v4
P13385	CRIPTO	11701	ENSG00000241186	6997	3_42160743_T_G	3	42160743	T	G								TDGF1	0.3862	0.065854	4.50495e-09	35353	5810_25	SomaScan v4
P13385	CRIPTO	11701	ENSG00000241186	6997	3_42225341_C_A	3	42225341	C	A								TDGF1	0.0828	0.008641	9.45366e-22	35352	5810_25	SomaScan v4
P13385	CRIPTO	11701	ENSG00000241186	6997	3_42273810_C_A	3	42273810	C	A								TDGF1	0.7381	0.070865	2.1062e-25	35352	5810_25	SomaScan v4
P13385	CRIPTO	11701	ENSG00000241186	6997	3_42288632_G_A	3	42288632	G	A								TDGF1	0.5616	0.081098	4.36214e-12	35352	5810_25	SomaScan v4
P13385	CRIPTO	11701	ENSG00000241186	6997	3_42345712_T_C	3	42345712	T	C								TDGF1	0.285	0.034869	2.99916e-16	35351	5810_25	SomaScan v4
P13385	CRIPTO	11701	ENSG00000241186	6997	3_42393025_A_G	3	42393025	A	G								TDGF1	0.3327	0.030628	1.7358e-27	35350	5810_25	SomaScan v4
P13385	CRIPTO	11701	ENSG00000241186	6997	3_42412168_C_T	3	42412168	C	T								TDGF1	-0.3322	0.053836	6.80393e-10	35351	5810_25	SomaScan v4
P13385	CRIPTO	11701	ENSG00000241186	6997	3_42457740_G_A	3	42457740	G	A								TDGF1	0.6746	0.048931	3.06196e-43	35352	5810_25	SomaScan v4
P13385	CRIPTO	11701	ENSG00000241186	6997	3_42463408_A_G	3	42463408	A	G								TDGF1	-0.2825	0.045148	3.92004e-10	35352	5810_25	SomaScan v4
P13385	CRIPTO	11701	ENSG00000241186	6997	3_42470198_A_G	3	42470198	A	G								TDGF1	0.6796	0.085552	1.962e-15	35352	5810_25	SomaScan v4
P13385	CRIPTO	11701	ENSG00000241186	6997	3_42630337_A_G	3	42630337	A	G								TDGF1	0.672	0.06854	1.07696e-22	35352	5810_25	SomaScan v4
P13385	CRIPTO	11701	ENSG00000241186	6997	3_42657580_G_A	3	42657580	G	A								TDGF1	0.4878	0.052764	2.35396e-20	35352	5810_25	SomaScan v4
P13385	CRIPTO	11701	ENSG00000241186	6997	3_42716008_C_T	3	42716008	C	T								TDGF1	-0.3267	0.053355	9.17593e-10	35352	5810_25	SomaScan v4
P13385	CRIPTO	11701	ENSG00000241186	6997	3_42729125_T_C	3	42729125	T	C								TDGF1	-0.2297	0.033992	1.40411e-11	35352	5810_25	SomaScan v4
P13385	CRIPTO	11701	ENSG00000241186	6997	3_42760731_G_A	3	42760731	G	A								TDGF1	0.5114	0.084041	1.16399e-09	35352	5810_25	SomaScan v4
P13385	CRIPTO	11701	ENSG00000241186	6997	3_42848275_C_T	3	42848275	C	T								TDGF1	0.8229	0.081529	5.91289e-24	35353	5810_25	SomaScan v4
P13385	CRIPTO	11701	ENSG00000241186	6997	3_43010166_T_A	3	43010166	T	A								TDGF1	0.1214	0.011473	3.63496e-26	35352	5810_25	SomaScan v4
P13385	CRIPTO	11701	ENSG00000241186	6997	3_43093799_C_T	3	43093799	C	T								TDGF1	0.5078	0.081011	3.64998e-10	35352	5810_25	SomaScan v4
P13385	CRIPTO	11701	ENSG00000241186	6997	3_43098714_T_C	3	43098714	T	C								TDGF1	-0.3345	0.048078	3.46497e-12	35352	5810_25	SomaScan v4
P13385	CRIPTO	11701	ENSG00000241186	6997	3_43119032_C_T	3	43119032	C	T								TDGF1	-0.6196	0.105691	4.563e-09	35352	5810_25	SomaScan v4
P13385	CRIPTO	11701	ENSG00000241186	6997	3_43205053_T_C	3	43205053	T	C								TDGF1	-0.3255	0.034211	1.82684e-21	35351	5810_25	SomaScan v4
P13385	CRIPTO	11701	ENSG00000241186	6997	3_43220474_T_C	3	43220474	T	C								TDGF1	0.8371	0.102799	3.8539e-16	35352	5810_25	SomaScan v4
P13385	CRIPTO	11701	ENSG00000241186	6997	3_43235297_G_A	3	43235297	G	A								TDGF1	0.4331	0.044647	2.99916e-22	35352	5810_25	SomaScan v4
P13385	CRIPTO	11701	ENSG00000241186	6997	3_43242680_G_A	3	43242680	G	A								TDGF1	0.3598	0.030342	1.95614e-32	35352	5810_25	SomaScan v4
P13385	CRIPTO	11701	ENSG00000241186	6997	3_43270059_T_C	3	43270059	T	C								TDGF1	-0.3673	0.061289	2.06101e-09	35352	5810_25	SomaScan v4
P13385	CRIPTO	11701	ENSG00000241186	6997	3_43346181_A_G	3	43346181	A	G								TDGF1	0.6108	0.035054	5.3765e-68	35354	5810_25	SomaScan v4
P13385	CRIPTO	11701	ENSG00000241186	6997	3_43390830_G_A	3	43390830	G	A								TDGF1	0.6705	0.068227	8.56643e-23	35355	5810_25	SomaScan v4
P13385	CRIPTO	11701	ENSG00000241186	6997	3_43410194_G_A	3	43410194	G	A								TDGF1	0.3102	0.041395	6.6973e-14	35355	5810_25	SomaScan v4
P13385	CRIPTO	11701	ENSG00000241186	6997	3_43585051_C_T	3	43585051	C	T								TDGF1	0.6183	0.069171	3.93459e-19	35356	5810_25	SomaScan v4
P13385	CRIPTO	11701	ENSG00000241186	6997	3_43691031_C_T	3	43691031	C	T								TDGF1	0.5168	0.081961	2.87402e-10	35356	5810_25	SomaScan v4
P13385	CRIPTO	11701	ENSG00000241186	6997	3_43781120_A_G	3	43781120	A	G								TDGF1	0.4288	0.043574	7.5145e-23	35355	5810_25	SomaScan v4
P13385	CRIPTO	11701	ENSG00000241186	6997	3_43820896_G_A	3	43820896	G	A								TDGF1	0.9362	0.120462	7.74283e-15	35356	5810_25	SomaScan v4
P13385	CRIPTO	11701	ENSG00000241186	6997	3_43826178_C_T	3	43826178	C	T								TDGF1	-0.3235	0.04542	1.06096e-12	35356	5810_25	SomaScan v4
P13385	CRIPTO	11701	ENSG00000241186	6997	3_43867287_C_T	3	43867287	C	T								TDGF1	0.3826	0.042014	8.50746e-20	35356	5810_25	SomaScan v4
P13385	CRIPTO	11701	ENSG00000241186	6997	3_43890290_C_A	3	43890290	C	A								TDGF1	0.6158	0.040717	1.12512e-51	35356	5810_25	SomaScan v4
P13385	CRIPTO	11701	ENSG00000241186	6997	3_43968622_G_A	3	43968622	G	A								TDGF1	0.6711	0.069426	4.18697e-22	35355	5810_25	SomaScan v4
P13385	CRIPTO	11701	ENSG00000241186	6997	3_43997107_G_A	3	43997107	G	A								TDGF1	0.7777	0.073914	6.85962e-26	35354	5810_25	SomaScan v4
P13385	CRIPTO	11701	ENSG00000241186	6997	3_44001712_C_A	3	44001712	C	A								TDGF1	-0.2982	0.020208	2.78292e-49	35354	5810_25	SomaScan v4
P13385	CRIPTO	11701	ENSG00000241186	6997	3_44053866_T_A	3	44053866	T	A								TDGF1	0.9251	0.114159	5.33335e-16	35360	5810_25	SomaScan v4
P13385	CRIPTO	11701	ENSG00000241186	6997	3_44064009_T_C	3	44064009	T	C								TDGF1	-0.1864	0.011605	4.6957e-58	35356	5810_25	SomaScan v4
P13385	CRIPTO	11701	ENSG00000241186	6997	3_44219419_T_C	3	44219419	T	C								TDGF1	0.2644	0.028589	2.27772e-20	35346	5810_25	SomaScan v4
P13385	CRIPTO	11701	ENSG00000241186	6997	3_44339934_T_C	3	44339934	T	C								TDGF1	0.4137	0.042561	2.47116e-22	35346	5810_25	SomaScan v4
P13385	CRIPTO	11701	ENSG00000241186	6997	3_44345103_A_G	3	44345103	A	G								TDGF1	0.6068	0.065374	1.66303e-20	35346	5810_25	SomaScan v4
P13385	CRIPTO	11701	ENSG00000241186	6997	3_44372230_A_C	3	44372230	A	C								TDGF1	-0.311	0.03646	1.46386e-17	35346	5810_25	SomaScan v4
P13385	CRIPTO	11701	ENSG00000241186	6997	3_44376859_C_T	3	44376859	C	T								TDGF1	0.6971	0.059028	3.48337e-32	35346	5810_25	SomaScan v4
P13385	CRIPTO	11701	ENSG00000241186	6997	3_44436278_T_C	3	44436278	T	C								TDGF1	-0.4241	0.063441	2.30994e-11	35346	5810_25	SomaScan v4
P13385	CRIPTO	11701	ENSG00000241186	6997	3_44466554_C_T	3	44466554	C	T								TDGF1	-0.2472	0.025022	5.11093e-23	35346	5810_25	SomaScan v4
P13385	CRIPTO	11701	ENSG00000241186	6997	3_44469138_C_T	3	44469138	C	T								TDGF1	-0.3291	0.05146	1.60299e-10	35346	5810_25	SomaScan v4
P13385	CRIPTO	11701	ENSG00000241186	6997	3_44544125_C_T	3	44544125	C	T								TDGF1	1.0115	0.131215	1.27087e-14	35346	5810_25	SomaScan v4
P13385	CRIPTO	11701	ENSG00000241186	6997	3_44548011_C_T	3	44548011	C	T								TDGF1	0.5169	0.079743	9.0469e-11	35346	5810_25	SomaScan v4
P13385	CRIPTO	11701	ENSG00000241186	6997	3_44550148_G_A	3	44550148	G	A								TDGF1	0.6244	0.054656	3.1703e-30	35346	5810_25	SomaScan v4
P13385	CRIPTO	11701	ENSG00000241186	6997	3_44598225_G_A	3	44598225	G	A								TDGF1	0.3978	0.038018	1.26999e-25	35346	5810_25	SomaScan v4
P13385	CRIPTO	11701	ENSG00000241186	6997	3_44675779_G_A	3	44675779	G	A								TDGF1	0.2954	0.043678	1.35114e-11	35346	5810_25	SomaScan v4
P13385	CRIPTO	11701	ENSG00000241186	6997	3_44678563_T_G	3	44678563	T	G								TDGF1	0.4409	0.055841	2.89001e-15	35346	5810_25	SomaScan v4
P13385	CRIPTO	11701	ENSG00000241186	6997	3_44683065_C_T	3	44683065	C	T								TDGF1	-0.5634	0.082853	1.04592e-11	35346	5810_25	SomaScan v4
P13385	CRIPTO	11701	ENSG00000241186	6997	3_44726798_C_T	3	44726798	C	T								TDGF1	-0.2712	0.041777	8.4918e-11	35346	5810_25	SomaScan v4
P13385	CRIPTO	11701	ENSG00000241186	6997	3_44845562_G_A	3	44845562	G	A								TDGF1	-0.2253	0.036557	7.13592e-10	35346	5810_25	SomaScan v4
P13385	CRIPTO	11701	ENSG00000241186	6997	3_44875118_G_A	3	44875118	G	A								TDGF1	-0.3979	0.057856	6.09397e-12	35346	5810_25	SomaScan v4
P13385	CRIPTO	11701	ENSG00000241186	6997	3_44926118_C_T	3	44926118	C	T								TDGF1	-0.2876	0.044015	6.39735e-11	35347	5810_25	SomaScan v4
P13385	CRIPTO	11701	ENSG00000241186	6997	3_44954264_T_C	3	44954264	T	C								TDGF1	0.471	0.081437	7.31206e-09	35347	5810_25	SomaScan v4
P13385	CRIPTO	11701	ENSG00000241186	6997	3_44995128_A_G	3	44995128	A	G								TDGF1	0.4211	0.053072	2.113e-15	35347	5810_25	SomaScan v4
P13385	CRIPTO	11701	ENSG00000241186	6997	3_45096550_G_A	3	45096550	G	A								TDGF1	0.4284	0.038764	2.15774e-28	35346	5810_25	SomaScan v4
P13385	CRIPTO	11701	ENSG00000241186	6997	3_45111282_C_T	3	45111282	C	T								TDGF1	0.5403	0.029579	1.53815e-74	35341	5810_25	SomaScan v4
P13385	CRIPTO	11701	ENSG00000241186	6997	3_45113246_G_A	3	45113246	G	A								TDGF1	-0.314	0.051269	9.09599e-10	35341	5810_25	SomaScan v4
P13385	CRIPTO	11701	ENSG00000241186	6997	3_45125245_G_A	3	45125245	G	A								TDGF1	-0.3745	0.065926	1.34199e-08	35340	5810_25	SomaScan v4
P13385	CRIPTO	11701	ENSG00000241186	6997	3_45149330_A_G	3	45149330	A	G								TDGF1	0.5178	0.056805	7.84332e-20	35347	5810_25	SomaScan v4
P13385	CRIPTO	11701	ENSG00000241186	6997	3_45158948_C_T	3	45158948	C	T								TDGF1	0.9224	0.099235	1.46994e-20	35347	5810_25	SomaScan v4
P13385	CRIPTO	11701	ENSG00000241186	6997	3_45166076_C_T	3	45166076	C	T								TDGF1	0.726	0.079713	8.41977e-20	35347	5810_25	SomaScan v4
P13385	CRIPTO	11701	ENSG00000241186	6997	3_45175388_A_G	3	45175388	A	G								TDGF1	0.2221	0.008752	4.45656e-142	35348	5810_25	SomaScan v4
P13385	CRIPTO	11701	ENSG00000241186	6997	3_45261706_C_A	3	45261706	C	A								TDGF1	0.7519	0.105672	1.11609e-12	35348	5810_25	SomaScan v4
P13385	CRIPTO	11701	ENSG00000241186	6997	3_45330113_G_T	3	45330113	G	T								TDGF1	-0.1737	0.009785	1.6819e-70	35347	5810_25	SomaScan v4
P13385	CRIPTO	11701	ENSG00000241186	6997	3_45424635_T_C	3	45424635	T	C								TDGF1	0.9662	0.060884	1.0311e-56	35347	5810_25	SomaScan v4
P13385	CRIPTO	11701	ENSG00000241186	6997	3_45429741_G_A	3	45429741	G	A								TDGF1	0.5446	0.040213	8.73977e-42	35347	5810_25	SomaScan v4
P13385	CRIPTO	11701	ENSG00000241186	6997	3_45447234_A_G	3	45447234	A	G								TDGF1	0.92	0.059915	3.27265e-53	35347	5810_25	SomaScan v4
P13385	CRIPTO	11701	ENSG00000241186	6997	3_45468077_C_T	3	45468077	C	T								TDGF1	0.2646	0.039943	3.48578e-11	35347	5810_25	SomaScan v4
P13385	CRIPTO	11701	ENSG00000241186	6997	3_45488599_C_T	3	45488599	C	T								TDGF1	-0.4337	0.062489	3.90931e-12	35346	5810_25	SomaScan v4
P13385	CRIPTO	11701	ENSG00000241186	6997	3_45492444_G_A	3	45492444	G	A								TDGF1	-0.2945	0.049181	2.123e-09	35346	5810_25	SomaScan v4
P13385	CRIPTO	11701	ENSG00000241186	6997	3_45502908_A_G	3	45502908	A	G								TDGF1	-0.5952	0.096516	6.96707e-10	35346	5810_25	SomaScan v4
P13385	CRIPTO	11701	ENSG00000241186	6997	3_45513330_G_A	3	45513330	G	A								TDGF1	-0.2824	0.044767	2.82202e-10	35347	5810_25	SomaScan v4
P13385	CRIPTO	11701	ENSG00000241186	6997	3_45514773_T_A	3	45514773	T	A								TDGF1	0.9386	0.087361	6.32703e-27	35347	5810_25	SomaScan v4
P13385	CRIPTO	11701	ENSG00000241186	6997	3_45515747_G_A	3	45515747	G	A								TDGF1	0.5972	0.057458	2.64911e-25	35347	5810_25	SomaScan v4
P13385	CRIPTO	11701	ENSG00000241186	6997	3_45562320_G_A	3	45562320	G	A								TDGF1	0.2903	0.013902	7.76247e-97	35346	5810_25	SomaScan v4
P13385	CRIPTO	11701	ENSG00000241186	6997	3_45563014_T_C	3	45563014	T	C								TDGF1	0.6751	0.045704	2.25216e-49	35346	5810_25	SomaScan v4
P13385	CRIPTO	11701	ENSG00000241186	6997	3_47630128_G_A	3	47630128	G	A								TDGF1	-0.3177	0.053249	2.427e-09	35344	5810_25	SomaScan v4
P13385	CRIPTO	11701	ENSG00000241186	6997	3_47683014_C_A	3	47683014	C	A								TDGF1	0.5151	0.06964	1.39701e-13	35344	5810_25	SomaScan v4
P13385	CRIPTO	11701	ENSG00000241186	6997	3_47869078_G_A	3	47869078	G	A								TDGF1	1.0182	0.046182	1.00693e-107	35344	5810_25	SomaScan v4
P13385	CRIPTO	11701	ENSG00000241186	6997	3_47875516_C_A	3	47875516	C	A								TDGF1	0.7702	0.053893	2.48085e-46	35344	5810_25	SomaScan v4
P13385	CRIPTO	11701	ENSG00000241186	6997	3_47987565_T_C	3	47987565	T	C								TDGF1	0.906	0.045491	2.95393e-88	35344	5810_25	SomaScan v4
P13385	CRIPTO	11701	ENSG00000241186	6997	3_48019320_C_T	3	48019320	C	T								TDGF1	0.9167	0.091004	7.26273e-24	35344	5810_25	SomaScan v4
P13385	CRIPTO	11701	ENSG00000241186	6997	3_48022877_T_C	3	48022877	T	C								TDGF1	-0.2922	0.008847	1e-199	35344	5810_25	SomaScan v4
P13385	CRIPTO	11701	ENSG00000241186	6997	3_48151244_G_A	3	48151244	G	A								TDGF1	0.384	0.056371	9.62277e-12	35343	5810_25	SomaScan v4
P13385	CRIPTO	11701	ENSG00000241186	6997	3_48169534_T_G	3	48169534	T	G								TDGF1	-0.4694	0.042904	7.37055e-28	35343	5810_25	SomaScan v4
P13385	CRIPTO	11701	ENSG00000241186	6997	3_48268565_C_T	3	48268565	C	T								TDGF1	0.867	0.052159	4.81504e-62	35344	5810_25	SomaScan v4
P13385	CRIPTO	11701	ENSG00000241186	6997	3_48449695_A_G	3	48449695	A	G								TDGF1	-0.2181	0.026307	1.12798e-16	35344	5810_25	SomaScan v4
P13385	CRIPTO	11701	ENSG00000241186	6997	3_48483453_T_C	3	48483453	T	C								TDGF1	-0.3364	0.048713	4.99459e-12	35344	5810_25	SomaScan v4
P13385	CRIPTO	11701	ENSG00000241186	6997	3_48603047_C_A	3	48603047	C	A								TDGF1	0.827	0.059446	5.37279e-44	35343	5810_25	SomaScan v4
P13385	CRIPTO	11701	ENSG00000241186	6997	3_48642126_C_A	3	48642126	C	A								TDGF1	0.6091	0.105143	6.91099e-09	35342	5810_25	SomaScan v4
P13385	CRIPTO	11701	ENSG00000241186	6997	3_48652149_T_G	3	48652149	T	G								TDGF1	-0.4319	0.074805	7.75693e-09	35342	5810_25	SomaScan v4
P13385	CRIPTO	11701	ENSG00000241186	6997	3_49046104_G_A	3	49046104	G	A								TDGF1	0.6913	0.102276	1.38803e-11	35344	5810_25	SomaScan v4
P13385	CRIPTO	11701	ENSG00000241186	6997	3_49087748_C_T	3	49087748	C	T								TDGF1	-0.3831	0.04055	3.46657e-21	35344	5810_25	SomaScan v4
P13385	CRIPTO	11701	ENSG00000241186	6997	3_49354750_G_A	3	49354750	G	A								TDGF1	0.996	0.052928	5.36908e-79	35344	5810_25	SomaScan v4
P13385	CRIPTO	11701	ENSG00000241186	6997	3_49892562_G_A	3	49892562	G	A								TDGF1	-0.3267	0.040529	7.56833e-16	35344	5810_25	SomaScan v4
P13385	CRIPTO	11701	ENSG00000241186	6997	3_49953728_C_A	3	49953728	C	A								TDGF1	0.8957	0.0598	1.02e-50	35344	5810_25	SomaScan v4
P13385	CRIPTO	11701	ENSG00000241186	6997	3_50048166_G_A	3	50048166	G	A								TDGF1	0.5632	0.059667	3.76357e-21	35344	5810_25	SomaScan v4
P13385	CRIPTO	11701	ENSG00000241186	6997	3_50116454_G_A	3	50116454	G	A								TDGF1	0.4962	0.049288	7.69662e-24	35344	5810_25	SomaScan v4
P13385	CRIPTO	11701	ENSG00000241186	6997	3_50195676_A_G	3	50195676	A	G								TDGF1	-0.7611	0.103096	1.55418e-13	35343	5810_25	SomaScan v4
P13385	CRIPTO	11701	ENSG00000241186	6997	3_50212277_T_A	3	50212277	T	A								TDGF1	-0.4861	0.061647	3.13906e-15	35343	5810_25	SomaScan v4
P13385	CRIPTO	11701	ENSG00000241186	6997	3_50260333_G_A	3	50260333	G	A								TDGF1	0.4102	0.034883	6.32121e-32	35343	5810_25	SomaScan v4
P13385	CRIPTO	11701	ENSG00000241186	6997	3_50267066_A_G	3	50267066	A	G								TDGF1	-0.3032	0.039065	8.3946e-15	35343	5810_25	SomaScan v4
P13385	CRIPTO	11701	ENSG00000241186	6997	3_50294320_T_G	3	50294320	T	G								TDGF1	0.6177	0.078113	2.6212e-15	35342	5810_25	SomaScan v4
P13385	CRIPTO	11701	ENSG00000241186	6997	3_50365604_T_C	3	50365604	T	C								TDGF1	0.7373	0.0538	9.54993e-43	35341	5810_25	SomaScan v4
P13385	CRIPTO	11701	ENSG00000241186	6997	3_50783992_C_T	3	50783992	C	T								TDGF1	0.876	0.06445	4.47198e-42	35342	5810_25	SomaScan v4
P13385	CRIPTO	11701	ENSG00000241186	6997	3_50881727_G_A	3	50881727	G	A								TDGF1	-0.4297	0.07038	1.02499e-09	35342	5810_25	SomaScan v4
P13385	CRIPTO	11701	ENSG00000241186	6997	3_51308804_G_A	3	51308804	G	A								TDGF1	-0.4178	0.029423	9.17487e-46	35339	5810_25	SomaScan v4
P13385	CRIPTO	11701	ENSG00000241186	6997	3_51842308_G_A	3	51842308	G	A								TDGF1	0.7501	0.089375	4.75007e-17	35335	5810_25	SomaScan v4
P13385	CRIPTO	11701	ENSG00000241186	6997	3_51941561_C_T	3	51941561	C	T								TDGF1	0.2989	0.010661	5.7544e-173	35335	5810_25	SomaScan v4
P13385	CRIPTO	11701	ENSG00000241186	6997	3_51991759_T_C	3	51991759	T	C								TDGF1	0.7058	0.107444	5.06641e-11	35335	5810_25	SomaScan v4
P13385	CRIPTO	11701	ENSG00000241186	6997	3_51991880_A_T	3	51991880	A	T								TDGF1	0.6284	0.029411	2.77971e-101	35335	5810_25	SomaScan v4
P13385	CRIPTO	11701	ENSG00000241186	6997	3_52044659_C_T	3	52044659	C	T								TDGF1	-0.2673	0.047737	2.15001e-08	35334	5810_25	SomaScan v4
P13385	CRIPTO	11701	ENSG00000241186	6997	3_52140366_C_T	3	52140366	C	T								TDGF1	-0.4117	0.034789	2.60076e-32	35336	5810_25	SomaScan v4
P13385	CRIPTO	11701	ENSG00000241186	6997	3_52142197_C_T	3	52142197	C	T								TDGF1	-0.4539	0.044402	1.57109e-24	35336	5810_25	SomaScan v4
P13385	CRIPTO	11701	ENSG00000241186	6997	3_52158597_T_G	3	52158597	T	G								TDGF1	0.925	0.101062	5.54626e-20	35337	5810_25	SomaScan v4
P13385	CRIPTO	11701	ENSG00000241186	6997	3_52353186_G_A	3	52353186	G	A								TDGF1	-0.3694	0.045308	3.54895e-16	35351	5810_25	SomaScan v4
P13385	CRIPTO	11701	ENSG00000241186	6997	3_52381156_A_G	3	52381156	A	G								TDGF1	0.9558	0.094731	6.13903e-24	35351	5810_25	SomaScan v4
P13385	CRIPTO	11701	ENSG00000241186	6997	3_52501489_G_A	3	52501489	G	A								TDGF1	-0.3938	0.028509	2.11885e-43	35350	5810_25	SomaScan v4
P13385	CRIPTO	11701	ENSG00000241186	6997	3_52570728_G_T	3	52570728	G	T								TDGF1	0.7679	0.115632	3.11817e-11	35353	5810_25	SomaScan v4
P13385	CRIPTO	11701	ENSG00000241186	6997	3_52605642_G_A	3	52605642	G	A								TDGF1	-0.4441	0.053706	1.34896e-16	35353	5810_25	SomaScan v4
P13385	CRIPTO	11701	ENSG00000241186	6997	3_52640986_A_G	3	52640986	A	G								TDGF1	-0.2604	0.046576	2.26001e-08	35353	5810_25	SomaScan v4
P13385	CRIPTO	11701	ENSG00000241186	6997	3_52643834_T_C	3	52643834	T	C								TDGF1	0.935	0.113644	1.91205e-16	35353	5810_25	SomaScan v4
P13385	CRIPTO	11701	ENSG00000241186	6997	3_52692597_G_A	3	52692597	G	A								TDGF1	-0.38	0.03726	2.0128e-24	35353	5810_25	SomaScan v4
P13385	CRIPTO	11701	ENSG00000241186	6997	3_52743737_T_A	3	52743737	T	A								TDGF1	-0.2528	0.025086	6.96306e-24	35354	5810_25	SomaScan v4
P13385	CRIPTO	11701	ENSG00000241186	6997	3_52762661_C_T	3	52762661	C	T								TDGF1	-0.2638	0.021463	1.01601e-34	35354	5810_25	SomaScan v4
P13385	CRIPTO	11701	ENSG00000241186	6997	3_52793211_A_C	3	52793211	A	C								TDGF1	0.7467	0.088929	4.59727e-17	35354	5810_25	SomaScan v4
P13385	CRIPTO	11701	ENSG00000241186	6997	3_52971122_T_A	3	52971122	T	A								TDGF1	-0.2625	0.04196	3.94903e-10	35349	5810_25	SomaScan v4
P13385	CRIPTO	11701	ENSG00000241186	6997	3_53179036_T_C	3	53179036	T	C								TDGF1	-0.3342	0.048981	8.91046e-12	35351	5810_25	SomaScan v4
P13385	CRIPTO	11701	ENSG00000241186	6997	3_53337150_C_T	3	53337150	C	T								TDGF1	0.298	0.018793	1.2569e-56	35351	5810_25	SomaScan v4
P13385	CRIPTO	11701	ENSG00000241186	6997	3_53419486_G_T	3	53419486	G	T								TDGF1	0.6934	0.09774	1.29987e-12	35351	5810_25	SomaScan v4
P13385	CRIPTO	11701	ENSG00000241186	6997	3_53425342_C_T	3	53425342	C	T								TDGF1	0.2924	0.034383	1.8281e-17	35350	5810_25	SomaScan v4
P13385	CRIPTO	11701	ENSG00000241186	6997	3_53430015_C_T	3	53430015	C	T								TDGF1	-0.275	0.037151	1.33999e-13	35351	5810_25	SomaScan v4
P13385	CRIPTO	11701	ENSG00000241186	6997	3_53457269_A_G	3	53457269	A	G								TDGF1	-0.237	0.039355	1.721e-09	35351	5810_25	SomaScan v4
P13385	CRIPTO	11701	ENSG00000241186	6997	3_53459881_G_A	3	53459881	G	A								TDGF1	0.5668	0.06888	1.89017e-16	35351	5810_25	SomaScan v4
P13385	CRIPTO	11701	ENSG00000241186	6997	3_53542676_G_A	3	53542676	G	A								TDGF1	-0.2895	0.046818	6.26902e-10	35350	5810_25	SomaScan v4
P13385	CRIPTO	11701	ENSG00000241186	6997	3_53566110_C_T	3	53566110	C	T								TDGF1	0.1016	0.010586	8.22053e-22	35348	5810_25	SomaScan v4
P13385	CRIPTO	11701	ENSG00000241186	6997	3_53581808_G_A	3	53581808	G	A								TDGF1	-0.1697	0.011315	7.63308e-51	35350	5810_25	SomaScan v4
P13385	CRIPTO	11701	ENSG00000241186	6997	3_53586869_A_G	3	53586869	A	G								TDGF1	0.8471	0.048547	3.50429e-68	35350	5810_25	SomaScan v4
P13385	CRIPTO	11701	ENSG00000241186	6997	3_53632859_T_C	3	53632859	T	C								TDGF1	-0.3784	0.052486	5.61177e-13	35350	5810_25	SomaScan v4
P13385	CRIPTO	11701	ENSG00000241186	6997	3_53739374_G_A	3	53739374	G	A								TDGF1	0.6495	0.058672	1.75388e-28	35349	5810_25	SomaScan v4
P13385	CRIPTO	11701	ENSG00000241186	6997	3_53774882_G_A	3	53774882	G	A								TDGF1	-0.2754	0.049792	3.18302e-08	35348	5810_25	SomaScan v4
P13385	CRIPTO	11701	ENSG00000241186	6997	3_53804541_C_T	3	53804541	C	T								TDGF1	-0.2377	0.037359	1.98299e-10	35348	5810_25	SomaScan v4
P13385	CRIPTO	11701	ENSG00000241186	6997	3_53845768_T_A	3	53845768	T	A								TDGF1	-0.3348	0.046448	5.67283e-13	35347	5810_25	SomaScan v4
P13385	CRIPTO	11701	ENSG00000241186	6997	3_53940445_C_T	3	53940445	C	T								TDGF1	0.8443	0.103358	3.11674e-16	35346	5810_25	SomaScan v4
P13385	CRIPTO	11701	ENSG00000241186	6997	3_53953464_A_G	3	53953464	A	G								TDGF1	0.5842	0.065331	3.81505e-19	35347	5810_25	SomaScan v4
P13385	CRIPTO	11701	ENSG00000241186	6997	3_53965952_A_G	3	53965952	A	G								TDGF1	0.1476	0.011396	2.28718e-38	35347	5810_25	SomaScan v4
P13385	CRIPTO	11701	ENSG00000241186	6997	3_54050406_G_A	3	54050406	G	A								TDGF1	0.5897	0.076668	1.45312e-14	35345	5810_25	SomaScan v4
P13385	CRIPTO	11701	ENSG00000241186	6997	3_54104395_G_A	3	54104395	G	A								TDGF1	0.4955	0.080135	6.27798e-10	35348	5810_25	SomaScan v4
P13385	CRIPTO	11701	ENSG00000241186	6997	3_54111105_G_A	3	54111105	G	A								TDGF1	-0.4385	0.072848	1.75102e-09	35348	5810_25	SomaScan v4
P13385	CRIPTO	11701	ENSG00000241186	6997	3_54116541_G_A	3	54116541	G	A								TDGF1	0.6566	0.063033	2.07778e-25	35348	5810_25	SomaScan v4
P13385	CRIPTO	11701	ENSG00000241186	6997	3_54130947_A_G	3	54130947	A	G								TDGF1	-0.0872	0.011384	1.8608e-14	35348	5810_25	SomaScan v4
P13385	CRIPTO	11701	ENSG00000241186	6997	3_54148395_C_A	3	54148395	C	A								TDGF1	-0.1917	0.026888	1.00693e-12	35347	5810_25	SomaScan v4
P13385	CRIPTO	11701	ENSG00000241186	6997	3_54153217_G_A	3	54153217	G	A								TDGF1	-0.2597	0.034122	2.72333e-14	35347	5810_25	SomaScan v4
P13385	CRIPTO	11701	ENSG00000241186	6997	3_54162532_T_C	3	54162532	T	C								TDGF1	0.6599	0.066362	2.68225e-23	35348	5810_25	SomaScan v4
P13385	CRIPTO	11701	ENSG00000241186	6997	3_54169914_G_A	3	54169914	G	A								TDGF1	0.2717	0.029374	2.25216e-20	35348	5810_25	SomaScan v4
P13385	CRIPTO	11701	ENSG00000241186	6997	3_54193906_T_C	3	54193906	T	C								TDGF1	0.6239	0.053127	7.6243e-32	35346	5810_25	SomaScan v4
P13385	CRIPTO	11701	ENSG00000241186	6997	3_54203418_G_T	3	54203418	G	T								TDGF1	0.3456	0.057579	1.94702e-09	35346	5810_25	SomaScan v4
P13385	CRIPTO	11701	ENSG00000241186	6997	3_54256824_C_T	3	54256824	C	T								TDGF1	0.6997	0.057228	2.24388e-34	35346	5810_25	SomaScan v4
P13385	CRIPTO	11701	ENSG00000241186	6997	3_54265207_T_G	3	54265207	T	G								TDGF1	1.0041	0.088234	5.26017e-30	35347	5810_25	SomaScan v4
P13385	CRIPTO	11701	ENSG00000241186	6997	3_54306127_G_A	3	54306127	G	A								TDGF1	-0.2465	0.038523	1.56599e-10	35347	5810_25	SomaScan v4
P13385	CRIPTO	11701	ENSG00000241186	6997	3_54317861_C_T	3	54317861	C	T								TDGF1	0.5328	0.064449	1.37309e-16	35347	5810_25	SomaScan v4
P13385	CRIPTO	11701	ENSG00000241186	6997	3_54331670_G_T	3	54331670	G	T								TDGF1	0.7344	0.059885	1.42102e-34	35347	5810_25	SomaScan v4
P13385	CRIPTO	11701	ENSG00000241186	6997	3_54387352_A_G	3	54387352	A	G								TDGF1	0.3887	0.035446	5.57699e-28	35346	5810_25	SomaScan v4
P13385	CRIPTO	11701	ENSG00000241186	6997	3_54444217_T_C	3	54444217	T	C								TDGF1	0.4747	0.072484	5.79029e-11	35346	5810_25	SomaScan v4
P13385	CRIPTO	11701	ENSG00000241186	6997	3_54464480_G_A	3	54464480	G	A								TDGF1	-0.4533	0.074357	1.086e-09	35346	5810_25	SomaScan v4
P13385	CRIPTO	11701	ENSG00000241186	6997	3_54516854_G_A	3	54516854	G	A								TDGF1	-0.3912	0.053301	2.14388e-13	35346	5810_25	SomaScan v4
P13385	CRIPTO	11701	ENSG00000241186	6997	3_54540461_A_G	3	54540461	A	G								TDGF1	0.208	0.024802	5.00726e-17	35346	5810_25	SomaScan v4
P13385	CRIPTO	11701	ENSG00000241186	6997	3_54581045_G_A	3	54581045	G	A								TDGF1	-0.3007	0.032673	3.47376e-20	35347	5810_25	SomaScan v4
P13385	CRIPTO	11701	ENSG00000241186	6997	3_54582362_A_G	3	54582362	A	G								TDGF1	0.261	0.022554	5.69246e-31	35347	5810_25	SomaScan v4
P13385	CRIPTO	11701	ENSG00000241186	6997	3_54588004_C_A	3	54588004	C	A								TDGF1	0.2897	0.043847	3.92103e-11	35347	5810_25	SomaScan v4
P13385	CRIPTO	11701	ENSG00000241186	6997	3_54678350_G_A	3	54678350	G	A								TDGF1	0.5919	0.077468	2.16222e-14	35349	5810_25	SomaScan v4
P13385	CRIPTO	11701	ENSG00000241186	6997	3_54688678_G_A	3	54688678	G	A								TDGF1	0.5839	0.0408	1.8608e-46	35349	5810_25	SomaScan v4
P13385	CRIPTO	11701	ENSG00000241186	6997	3_54756020_G_A	3	54756020	G	A								TDGF1	0.3761	0.037745	2.18575e-23	35349	5810_25	SomaScan v4
P13385	CRIPTO	11701	ENSG00000241186	6997	3_54829233_A_G	3	54829233	A	G								TDGF1	-0.1844	0.009691	1.01298e-80	35348	5810_25	SomaScan v4
P13385	CRIPTO	11701	ENSG00000241186	6997	3_54889050_C_T	3	54889050	C	T								TDGF1	0.3577	0.052125	6.77174e-12	35350	5810_25	SomaScan v4
P13385	CRIPTO	11701	ENSG00000241186	6997	3_54938728_C_T	3	54938728	C	T								TDGF1	0.3905	0.040071	1.93508e-22	35351	5810_25	SomaScan v4
P13385	CRIPTO	11701	ENSG00000241186	6997	3_54967432_A_G	3	54967432	A	G								TDGF1	0.2667	0.037226	7.81808e-13	35351	5810_25	SomaScan v4
P13385	CRIPTO	11701	ENSG00000241186	6997	3_54968836_C_T	3	54968836	C	T								TDGF1	-0.3701	0.045724	5.76368e-16	35351	5810_25	SomaScan v4
P13385	CRIPTO	11701	ENSG00000241186	6997	3_54970685_G_A	3	54970685	G	A								TDGF1	0.6139	0.070347	2.6218e-18	35351	5810_25	SomaScan v4
P13385	CRIPTO	11701	ENSG00000241186	6997	3_55006083_G_A	3	55006083	G	A								TDGF1	-0.4601	0.071571	1.28801e-10	35352	5810_25	SomaScan v4
P13385	CRIPTO	11701	ENSG00000241186	6997	3_55023745_T_G	3	55023745	T	G								TDGF1	0.6684	0.06596	3.92464e-24	35352	5810_25	SomaScan v4
P13385	CRIPTO	11701	ENSG00000241186	6997	3_55070171_A_C	3	55070171	A	C								TDGF1	0.5607	0.070596	1.98381e-15	35352	5810_25	SomaScan v4
P13385	CRIPTO	11701	ENSG00000241186	6997	3_55081026_C_T	3	55081026	C	T								TDGF1	-0.1536	0.025854	2.83302e-09	35352	5810_25	SomaScan v4
P13385	CRIPTO	11701	ENSG00000241186	6997	3_55222933_A_C	3	55222933	A	C								TDGF1	0.7815	0.083913	1.23994e-20	35352	5810_25	SomaScan v4
P13385	CRIPTO	11701	ENSG00000241186	6997	3_55225365_G_A	3	55225365	G	A								TDGF1	-0.2329	0.035905	8.77607e-11	35352	5810_25	SomaScan v4
P13385	CRIPTO	11701	ENSG00000241186	6997	3_55290183_T_C	3	55290183	T	C								TDGF1	0.4865	0.035473	8.28705e-43	35351	5810_25	SomaScan v4
P13385	CRIPTO	11701	ENSG00000241186	6997	3_55297435_C_A	3	55297435	C	A								TDGF1	0.781	0.107836	4.40555e-13	35351	5810_25	SomaScan v4
P13385	CRIPTO	11701	ENSG00000241186	6997	3_55339255_G_A	3	55339255	G	A								TDGF1	0.4119	0.056322	2.60615e-13	35352	5810_25	SomaScan v4
P13385	CRIPTO	11701	ENSG00000241186	6997	3_55350867_G_T	3	55350867	G	T								TDGF1	0.5047	0.06684	4.32315e-14	35352	5810_25	SomaScan v4
P13385	CRIPTO	11701	ENSG00000241186	6997	3_55371819_G_T	3	55371819	G	T								TDGF1	0.3333	0.043749	2.56803e-14	35352	5810_25	SomaScan v4
P13385	CRIPTO	11701	ENSG00000241186	6997	3_55392115_C_T	3	55392115	C	T								TDGF1	-0.3339	0.053506	4.36395e-10	35352	5810_25	SomaScan v4
P13385	CRIPTO	11701	ENSG00000241186	6997	3_55398172_C_T	3	55398172	C	T								TDGF1	0.3885	0.047248	1.99297e-16	35352	5810_25	SomaScan v4
P13385	CRIPTO	11701	ENSG00000241186	6997	3_55523231_T_G	3	55523231	T	G								TDGF1	0.3435	0.044826	1.81803e-14	35351	5810_25	SomaScan v4
P13385	CRIPTO	11701	ENSG00000241186	6997	3_55524970_G_A	3	55524970	G	A								TDGF1	-0.2331	0.029286	1.72783e-15	35351	5810_25	SomaScan v4
P13385	CRIPTO	11701	ENSG00000241186	6997	3_55560929_T_C	3	55560929	T	C								TDGF1	0.5651	0.046431	4.45143e-34	35351	5810_25	SomaScan v4
P13385	CRIPTO	11701	ENSG00000241186	6997	3_55567451_A_G	3	55567451	A	G								TDGF1	0.4461	0.049064	9.6984e-20	35351	5810_25	SomaScan v4
P13385	CRIPTO	11701	ENSG00000241186	6997	3_55612474_T_C	3	55612474	T	C								TDGF1	0.5083	0.080129	2.246e-10	35350	5810_25	SomaScan v4
P13385	CRIPTO	11701	ENSG00000241186	6997	3_55657749_C_T	3	55657749	C	T								TDGF1	-0.1782	0.016923	6.28348e-26	35350	5810_25	SomaScan v4
P13385	CRIPTO	11701	ENSG00000241186	6997	3_55683069_T_C	3	55683069	T	C								TDGF1	0.3479	0.047676	2.94036e-13	35353	5810_25	SomaScan v4
P13385	CRIPTO	11701	ENSG00000241186	6997	3_55842603_G_A	3	55842603	G	A								TDGF1	0.4477	0.078047	9.67609e-09	35350	5810_25	SomaScan v4
P13385	CRIPTO	11701	ENSG00000241186	6997	3_55877420_G_A	3	55877420	G	A								TDGF1	0.3	0.051368	5.21303e-09	35349	5810_25	SomaScan v4
P13385	CRIPTO	11701	ENSG00000241186	6997	3_55956858_T_C	3	55956858	T	C								TDGF1	0.2855	0.03444	1.13397e-16	35360	5810_25	SomaScan v4
P13385	CRIPTO	11701	ENSG00000241186	6997	3_56036727_G_A	3	56036727	G	A								TDGF1	0.2422	0.034042	1.12099e-12	35361	5810_25	SomaScan v4
P13385	CRIPTO	11701	ENSG00000241186	6997	3_56155710_T_A	3	56155710	T	A								TDGF1	0.7037	0.082389	1.32801e-17	35358	5810_25	SomaScan v4
P13385	CRIPTO	11701	ENSG00000241186	6997	3_56373054_T_C	3	56373054	T	C								TDGF1	0.2697	0.030151	3.72477e-19	35359	5810_25	SomaScan v4
P13385	CRIPTO	11701	ENSG00000241186	6997	3_56394481_C_A	3	56394481	C	A								TDGF1	-0.29	0.052329	2.99199e-08	35359	5810_25	SomaScan v4
P13385	CRIPTO	11701	ENSG00000241186	6997	3_56442904_T_C	3	56442904	T	C								TDGF1	0.6506	0.093759	3.94821e-12	35359	5810_25	SomaScan v4
P13385	CRIPTO	11701	ENSG00000241186	6997	3_56481746_A_G	3	56481746	A	G								TDGF1	0.5565	0.090596	8.11596e-10	35359	5810_25	SomaScan v4
P13385	CRIPTO	11701	ENSG00000241186	6997	3_56649038_C_T	3	56649038	C	T								TDGF1	0.6768	0.116961	7.18505e-09	35359	5810_25	SomaScan v4
P13385	CRIPTO	11701	ENSG00000241186	6997	3_56730344_A_T	3	56730344	A	T								TDGF1	0.3015	0.050594	2.53501e-09	35359	5810_25	SomaScan v4
P13385	CRIPTO	11701	ENSG00000241186	6997	3_56795095_G_A	3	56795095	G	A								TDGF1	-0.1059	0.013375	2.41324e-15	35356	5810_25	SomaScan v4
P13385	CRIPTO	11701	ENSG00000241186	6997	3_56939691_A_G	3	56939691	A	G								TDGF1	0.6141	0.062036	4.20243e-23	35359	5810_25	SomaScan v4
P13385	CRIPTO	11701	ENSG00000241186	6997	3_57134259_C_T	3	57134259	C	T								TDGF1	0.2138	0.036236	3.63103e-09	35358	5810_25	SomaScan v4
P13385	CRIPTO	11701	ENSG00000241186	6997	3_57246980_G_T	3	57246980	G	T								TDGF1	0.1917	0.027434	2.79705e-12	35358	5810_25	SomaScan v4
P13385	CRIPTO	11701	ENSG00000241186	6997	3_57270623_C_T	3	57270623	C	T								TDGF1	0.5598	0.083937	2.57099e-11	35358	5810_25	SomaScan v4
P13385	CRIPTO	11701	ENSG00000241186	6997	3_57288867_A_C	3	57288867	A	C								TDGF1	0.4079	0.072984	2.28502e-08	35358	5810_25	SomaScan v4
P13385	CRIPTO	11701	ENSG00000241186	6997	3_57659453_C_T	3	57659453	C	T								TDGF1	-0.2376	0.035331	1.75711e-11	35359	5810_25	SomaScan v4
P13385	CRIPTO	11701	ENSG00000241186	6997	3_57758539_A_G	3	57758539	A	G								TDGF1	0.4564	0.068279	2.32006e-11	35359	5810_25	SomaScan v4
P13385	CRIPTO	11701	ENSG00000241186	6997	3_57850731_C_T	3	57850731	C	T								TDGF1	0.2332	0.041126	1.42498e-08	35359	5810_25	SomaScan v4
P13385	CRIPTO	11701	ENSG00000241186	6997	3_58141146_A_G	3	58141146	A	G								TDGF1	0.324	0.046748	4.18504e-12	35359	5810_25	SomaScan v4
P13385	CRIPTO	11701	ENSG00000241186	6997	3_58217052_G_A	3	58217052	G	A								TDGF1	0.2652	0.044971	3.69999e-09	35357	5810_25	SomaScan v4
P13385	CRIPTO	11701	ENSG00000241186	6997	3_58446132_C_T	3	58446132	C	T								TDGF1	0.1894	0.026189	4.75773e-13	35358	5810_25	SomaScan v4
P13385	CRIPTO	11701	ENSG00000241186	6997	3_58589995_C_T	3	58589995	C	T								TDGF1	-0.2977	0.045206	4.53524e-11	35357	5810_25	SomaScan v4
P13385	CRIPTO	11701	ENSG00000241186	6997	3_58702448_A_C	3	58702448	A	C								TDGF1	0.0909	0.013319	8.8044e-12	35358	5810_25	SomaScan v4
P13385	CRIPTO	11701	ENSG00000241186	6997	3_58705239_C_T	3	58705239	C	T								TDGF1	-0.267	0.039681	1.71199e-11	35358	5810_25	SomaScan v4
P13385	CRIPTO	11701	ENSG00000241186	6997	3_58813029_C_T	3	58813029	C	T								TDGF1	0.3246	0.048142	1.55704e-11	35358	5810_25	SomaScan v4
P13385	CRIPTO	11701	ENSG00000241186	6997	3_59236772_A_G	3	59236772	A	G								TDGF1	0.5054	0.075536	2.21922e-11	35358	5810_25	SomaScan v4
P13385	CRIPTO	11701	ENSG00000241186	6997	3_59312705_A_G	3	59312705	A	G								TDGF1	0.5263	0.075823	3.88956e-12	35362	5810_25	SomaScan v4
P13385	CRIPTO	11701	ENSG00000241186	6997	3_59375147_T_G	3	59375147	T	G								TDGF1	0.2505	0.03725	1.75914e-11	35362	5810_25	SomaScan v4
P13385	CRIPTO	11701	ENSG00000241186	6997	3_59426436_A_G	3	59426436	A	G								TDGF1	0.8513	0.13228	1.23001e-10	35361	5810_25	SomaScan v4
P13385	CRIPTO	11701	ENSG00000241186	6997	3_59691392_T_A	3	59691392	T	A								TDGF1	0.5592	0.100099	2.31702e-08	35368	5810_25	SomaScan v4
P13385	CRIPTO	11701	ENSG00000241186	6997	3_59698837_A_G	3	59698837	A	G								TDGF1	0.4547	0.049309	2.93089e-20	35368	5810_25	SomaScan v4
P13385	CRIPTO	11701	ENSG00000241186	6997	3_59714869_A_T	3	59714869	A	T								TDGF1	0.3127	0.044204	1.50487e-12	35366	5810_25	SomaScan v4
P13385	CRIPTO	11701	ENSG00000241186	6997	3_59716084_G_A	3	59716084	G	A								TDGF1	0.2391	0.041212	6.56493e-09	35366	5810_25	SomaScan v4
P13385	CRIPTO	11701	ENSG00000241186	6997	3_59803862_A_G	3	59803862	A	G								TDGF1	0.3806	0.067431	1.65901e-08	35366	5810_25	SomaScan v4
P13385	CRIPTO	11701	ENSG00000241186	6997	3_59813225_A_G	3	59813225	A	G								TDGF1	-0.0667	0.009674	5.40256e-12	35366	5810_25	SomaScan v4
P13385	CRIPTO	11701	ENSG00000241186	6997	3_59957927_T_C	3	59957927	T	C								TDGF1	-0.1281	0.023233	3.51399e-08	35372	5810_25	SomaScan v4
P13385	CRIPTO	11701	ENSG00000241186	6997	3_59983754_C_A	3	59983754	C	A								TDGF1	-0.2864	0.052073	3.79901e-08	35372	5810_25	SomaScan v4
P13385	CRIPTO	11701	ENSG00000241186	6997	3_59999846_A_C	3	59999846	A	C								TDGF1	-0.2213	0.038448	8.62105e-09	35372	5810_25	SomaScan v4
P13385	CRIPTO	11701	ENSG00000241186	6997	3_60013890_G_T	3	60013890	G	T								TDGF1	0.5999	0.071564	5.17249e-17	35371	5810_25	SomaScan v4
P13385	CRIPTO	11701	ENSG00000241186	6997	3_60107245_T_C	3	60107245	T	C								TDGF1	-0.0741	0.009181	6.95344e-16	35372	5810_25	SomaScan v4
P13385	CRIPTO	11701	ENSG00000241186	6997	3_60280773_G_A	3	60280773	G	A								TDGF1	0.1888	0.030504	6.04199e-10	35370	5810_25	SomaScan v4
P13385	CRIPTO	11701	ENSG00000241186	6997	3_60422226_A_T	3	60422226	A	T								TDGF1	0.2037	0.031064	5.4752e-11	35365	5810_25	SomaScan v4
P13385	CRIPTO	11701	ENSG00000241186	6997	3_60616110_T_C	3	60616110	T	C								TDGF1	0.4496	0.062123	4.57931e-13	35363	5810_25	SomaScan v4
P13385	CRIPTO	11701	ENSG00000241186	6997	3_60644468_A_C	3	60644468	A	C								TDGF1	0.1803	0.026572	1.15904e-11	35363	5810_25	SomaScan v4
P13385	CRIPTO	11701	ENSG00000241186	6997	3_60814233_G_A	3	60814233	G	A								TDGF1	0.1125	0.019306	5.63404e-09	35358	5810_25	SomaScan v4
