## Supplementary Table 1 for "Large-Scale Mendelian Randomization Study Reveals Circulating Blood-based Proteomic Biomarkers for Psychopathology and Cognitive Task Performance" (part 21 of 21)

### Sheet: Supplementary Table 1c (continued)
Supplementary Table 1c: 31,709 trans-pQTLs (excluding the extended MHC region) corresponding to 2,543 proteins assessed within the UKB-PPP cohort and 71,763 trans-pQTLs related to the deCODE cohort
P13385	CRIPTO	11701	ENSG00000241186	6997	3_62541867_T_C	3	62541867	T	C								TDGF1	0.4752	0.086399	3.79699e-08	35359	5810_25	SomaScan v4
P13385	CRIPTO	11701	ENSG00000241186	6997	3_62670415_G_A	3	62670415	G	A								TDGF1	0.5881	0.10262	9.99309e-09	35358	5810_25	SomaScan v4
P13385	CRIPTO	11701	ENSG00000241186	6997	9_114328154_C_T	9	114328154	C	T								TDGF1	-0.0655	0.010582	6.02601e-10	35361	5810_25	SomaScan v4
P13385	CRIPTO	11701	ENSG00000241186	6997	9_133270880_T_C	9	133270880	T	C								TDGF1	0.0736	0.012568	4.73904e-09	35371	5810_25	SomaScan v4
P48775	TDO2	11708	ENSG00000151790	6999	12_89503557_C_T	12	89503557	C	T								TDO2	0.0529	0.009455	2.20699e-08	35357	9880_33	SomaScan v4
P48775	TDO2	11708	ENSG00000151790	6999	13_46076551_G_A	13	46076551	G	A								TDO2	0.2254	0.00988	3.40408e-115	35361	9880_33	SomaScan v4
P48775	TDO2	11708	ENSG00000151790	6999	13_46488794_C_T	13	46488794	C	T								TDO2	0.1123	0.020314	3.23698e-08	35359	9880_33	SomaScan v4
P48775	TDO2	11708	ENSG00000151790	6999	13_46761543_G_A	13	46761543	G	A								TDO2	0.1877	0.033867	2.98497e-08	35361	9880_33	SomaScan v4
P48775	TDO2	11708	ENSG00000151790	6999	17_7166093_G_A	17	7166093	G	A								TDO2	0.2986	0.048096	5.35094e-10	35370	9880_33	SomaScan v4
P48775	TDO2	11708	ENSG00000151790	6999	2_27508073_T_C	2	27508073	T	C								TDO2	-0.0658	0.008668	3.16519e-14	35373	9880_33	SomaScan v4
P48775	TDO2	11708	ENSG00000151790	6999	6_154449805_G_A	6	154449805	G	A								TDO2	-0.4544	0.070339	1.046e-10	35378	9880_33	SomaScan v4
P48775	TDO2	11708	ENSG00000151790	6999	6_155965637_C_T	6	155965637	C	T								TDO2	0.3021	0.051221	3.68002e-09	35362	9880_33	SomaScan v4
P48775	TDO2	11708	ENSG00000151790	6999	6_156710247_A_C	6	156710247	A	C								TDO2	-0.6689	0.08943	7.45247e-14	35363	9880_33	SomaScan v4
P48775	TDO2	11708	ENSG00000151790	6999	6_157079563_G_A	6	157079563	G	A								TDO2	0.3363	0.061327	4.16399e-08	35364	9880_33	SomaScan v4
P48775	TDO2	11708	ENSG00000151790	6999	6_157084048_C_T	6	157084048	C	T								TDO2	0.37	0.057037	8.75588e-11	35364	9880_33	SomaScan v4
P48775	TDO2	11708	ENSG00000151790	6999	6_157649541_G_A	6	157649541	G	A								TDO2	0.505	0.06216	4.50091e-16	35361	9880_33	SomaScan v4
P48775	TDO2	11708	ENSG00000151790	6999	6_157767179_G_A	6	157767179	G	A								TDO2	-1.0534	0.093924	3.42531e-29	35363	9880_33	SomaScan v4
P48775	TDO2	11708	ENSG00000151790	6999	6_157899391_A_G	6	157899391	A	G								TDO2	0.4072	0.05517	1.5729e-13	35365	9880_33	SomaScan v4
P48775	TDO2	11708	ENSG00000151790	6999	6_157920490_C_T	6	157920490	C	T								TDO2	-0.7882	0.126246	4.28302e-10	35365	9880_33	SomaScan v4
P48775	TDO2	11708	ENSG00000151790	6999	6_158030630_G_A	6	158030630	G	A								TDO2	-0.4105	0.058693	2.67116e-12	35365	9880_33	SomaScan v4
P48775	TDO2	11708	ENSG00000151790	6999	6_158772844_G_A	6	158772844	G	A								TDO2	0.6175	0.078965	5.28445e-15	35367	9880_33	SomaScan v4
P48775	TDO2	11708	ENSG00000151790	6999	6_159028913_A_G	6	159028913	A	G								TDO2	-0.3147	0.056526	2.58702e-08	35368	9880_33	SomaScan v4
P48775	TDO2	11708	ENSG00000151790	6999	6_159111616_A_G	6	159111616	A	G								TDO2	0.4771	0.055131	4.97852e-18	35367	9880_33	SomaScan v4
P48775	TDO2	11708	ENSG00000151790	6999	6_159173935_G_A	6	159173935	G	A								TDO2	-0.6373	0.06732	2.88802e-21	35370	9880_33	SomaScan v4
P48775	TDO2	11708	ENSG00000151790	6999	6_159196478_T_A	6	159196478	T	A								TDO2	-1.0191	0.125998	6.0548e-16	35369	9880_33	SomaScan v4
P48775	TDO2	11708	ENSG00000151790	6999	6_159200055_C_T	6	159200055	C	T								TDO2	0.1135	0.016947	2.11982e-11	35369	9880_33	SomaScan v4
P48775	TDO2	11708	ENSG00000151790	6999	6_159477909_G_A	6	159477909	G	A								TDO2	-1.2282	0.09761	2.62603e-36	35378	9880_33	SomaScan v4
P48775	TDO2	11708	ENSG00000151790	6999	6_159525543_A_C	6	159525543	A	C								TDO2	-0.413	0.058217	1.30197e-12	35383	9880_33	SomaScan v4
P48775	TDO2	11708	ENSG00000151790	6999	6_159647394_C_T	6	159647394	C	T								TDO2	0.2043	0.034735	4.06097e-09	35388	9880_33	SomaScan v4
P48775	TDO2	11708	ENSG00000151790	6999	6_159834853_C_A	6	159834853	C	A								TDO2	0.2698	0.042064	1.417e-10	35387	9880_33	SomaScan v4
P48775	TDO2	11708	ENSG00000151790	6999	6_159959592_C_T	6	159959592	C	T								TDO2	0.7431	0.072582	1.33906e-24	35389	9880_33	SomaScan v4
P48775	TDO2	11708	ENSG00000151790	6999	6_160074023_A_C	6	160074023	A	C								TDO2	0.0903	0.012548	6.19298e-13	35390	9880_33	SomaScan v4
P48775	TDO2	11708	ENSG00000151790	6999	6_160190493_A_G	6	160190493	A	G								TDO2	-0.234	0.033282	2.05305e-12	35389	9880_33	SomaScan v4
P48775	TDO2	11708	ENSG00000151790	6999	6_160275273_G_A	6	160275273	G	A								TDO2	0.6669	0.089238	7.82168e-14	35389	9880_33	SomaScan v4
P48775	TDO2	11708	ENSG00000151790	6999	6_160682773_T_A	6	160682773	T	A								TDO2	-0.1151	0.015933	5.05359e-13	35388	9880_33	SomaScan v4
P48775	TDO2	11708	ENSG00000151790	6999	6_160707780_G_A	6	160707780	G	A								TDO2	0.9011	0.050083	2.24027e-72	35389	9880_33	SomaScan v4
P48775	TDO2	11708	ENSG00000151790	6999	6_160731775_G_A	6	160731775	G	A								TDO2	-1.3661	0.092709	3.82296e-49	35390	9880_33	SomaScan v4
P48775	TDO2	11708	ENSG00000151790	6999	6_160731873_C_T	6	160731873	C	T								TDO2	-1.235	0.044685	3.8815e-168	35390	9880_33	SomaScan v4
P48775	TDO2	11708	ENSG00000151790	6999	6_160741337_T_A	6	160741337	T	A								TDO2	1.7468	0.05621	1e-199	35390	9880_33	SomaScan v4
P48775	TDO2	11708	ENSG00000151790	6999	6_160888063_T_C	6	160888063	T	C								TDO2	-0.1608	0.028732	2.18701e-08	35388	9880_33	SomaScan v4
P48775	TDO2	11708	ENSG00000151790	6999	6_160963298_C_T	6	160963298	C	T								TDO2	-0.1321	0.023855	3.06598e-08	35388	9880_33	SomaScan v4
P48775	TDO2	11708	ENSG00000151790	6999	6_161121163_G_A	6	161121163	G	A								TDO2	-0.2909	0.047924	1.279e-09	35388	9880_33	SomaScan v4
P48775	TDO2	11708	ENSG00000151790	6999	6_161180699_C_A	6	161180699	C	A								TDO2	-0.5007	0.056694	1.03205e-18	35389	9880_33	SomaScan v4
P48775	TDO2	11708	ENSG00000151790	6999	6_161303205_A_G	6	161303205	A	G								TDO2	-0.7914	0.080675	1.02306e-22	35377	9880_33	SomaScan v4
P48775	TDO2	11708	ENSG00000151790	6999	6_161488881_T_C	6	161488881	T	C								TDO2	0.2304	0.031906	5.14873e-13	35389	9880_33	SomaScan v4
P48775	TDO2	11708	ENSG00000151790	6999	6_161726832_T_C	6	161726832	T	C								TDO2	-0.2719	0.042011	9.66941e-11	35391	9880_33	SomaScan v4
P48775	TDO2	11708	ENSG00000151790	6999	6_161769216_C_T	6	161769216	C	T								TDO2	1.1782	0.07128	2.26412e-61	35389	9880_33	SomaScan v4
P48775	TDO2	11708	ENSG00000151790	6999	6_161815151_A_T	6	161815151	A	T								TDO2	0.2526	0.037089	9.71628e-12	35389	9880_33	SomaScan v4
P48775	TDO2	11708	ENSG00000151790	6999	6_161875362_T_C	6	161875362	T	C								TDO2	-0.712	0.086236	1.50107e-16	35389	9880_33	SomaScan v4
P48775	TDO2	11708	ENSG00000151790	6999	6_161901880_G_A	6	161901880	G	A								TDO2	-0.4462	0.07144	4.21599e-10	35386	9880_33	SomaScan v4
P48775	TDO2	11708	ENSG00000151790	6999	6_162076765_T_C	6	162076765	T	C								TDO2	0.9149	0.10141	1.85012e-19	35394	9880_33	SomaScan v4
P48775	TDO2	11708	ENSG00000151790	6999	6_162312721_G_A	6	162312721	G	A								TDO2	0.4754	0.063102	4.92947e-14	35389	9880_33	SomaScan v4
P48775	TDO2	11708	ENSG00000151790	6999	6_162323112_C_A	6	162323112	C	A								TDO2	0.6386	0.055782	2.39994e-30	35392	9880_33	SomaScan v4
P48775	TDO2	11708	ENSG00000151790	6999	6_162974300_G_A	6	162974300	G	A								TDO2	-0.442	0.076685	8.22394e-09	35379	9880_33	SomaScan v4
P48775	TDO2	11708	ENSG00000151790	6999	6_163309605_G_A	6	163309605	G	A								TDO2	0.0863	0.012576	6.78266e-12	35370	9880_33	SomaScan v4
P48775	TDO2	11708	ENSG00000151790	6999	6_163465767_A_G	6	163465767	A	G								TDO2	-0.4483	0.076625	4.89903e-09	35372	9880_33	SomaScan v4
P48775	TDO2	11708	ENSG00000151790	6999	6_163925951_A_C	6	163925951	A	C								TDO2	-0.7209	0.111549	1.02901e-10	35373	9880_33	SomaScan v4
P48775	TDO2	11708	ENSG00000151790	6999	6_164253001_A_T	6	164253001	A	T								TDO2	0.4279	0.064873	4.22474e-11	35374	9880_33	SomaScan v4
P48775	TDO2	11708	ENSG00000151790	6999	6_165059100_T_C	6	165059100	T	C								TDO2	0.9362	0.162341	8.07495e-09	35378	9880_33	SomaScan v4
Q9NUW8	TDP1	18884	ENSG00000042088	55775	11_198986_T_C	11	198986	T	C								TDP1	0.0482	0.007969	1.46599e-09	35340	10073_22	SomaScan v4
Q9NUW8	TDP1	18884	ENSG00000042088	55775	2_3592552_C_T	2	3592552	C	T								TDP1	-0.0856	0.010273	7.89951e-17	35320	10073_22	SomaScan v4
Q9NUW8	TDP1	18884	ENSG00000042088	55775	5_119334673_C_T	5	119334673	C	T								TDP1	0.2309	0.042157	4.32305e-08	35350	10073_22	SomaScan v4
Q15561	TEAD4	11717	ENSG00000197905	7004	1_196695521_C_T	1	196695521	C	T								TEAD4	-0.1204	0.008051	1.46487e-50	35329	12516_13	SomaScan v4
Q15561	TEAD4	11717	ENSG00000197905	7004	3_165761011_C_T	3	165761011	C	T								TEAD4	0.0618	0.008514	3.91021e-13	35330	12516_13	SomaScan v4
P42680	TEC	11719	ENSG00000135605	7006	11_198986_T_C	11	198986	T	C								TEC	0.0478	0.008169	4.86497e-09	35352	16079_2	SomaScan v4
P42680	TEC	11719	ENSG00000135605	7006	3_165761968_G_T	3	165761968	G	T								TEC	0.0518	0.00937	3.23303e-08	35339	16079_2	SomaScan v4
P42680	TEC	11719	ENSG00000135605	7006	3_56815721_T_C	3	56815721	T	C								TEC	0.049	0.008383	5.06104e-09	35356	16079_2	SomaScan v4
Q02763	TEK	11724	ENSG00000120156	7010	11_126347032_G_A	11	126347032	G	A								TEK	-0.1567	0.027376	1.041e-08	35374	3773_15	SomaScan v4
Q02763	TEK	11724	ENSG00000120156	7010	11_126435860_T_C	11	126435860	T	C								TEK	0.1106	0.014295	1.02e-14	35371	3773_15	SomaScan v4
Q02763	TEK	11724	ENSG00000120156	7010	17_42116398_A_G	17	42116398	A	G								TEK	-0.06	0.010159	3.50397e-09	35383	3773_15	SomaScan v4
Q02763	TEK	11724	ENSG00000120156	7010	17_7085977_C_T	17	7085977	C	T								TEK	0.4662	0.050589	3.10027e-20	35372	3773_15	SomaScan v4
Q02763	TEK	11724	ENSG00000120156	7010	19_46854550_C_T	19	46854550	C	T								TEK	0.2111	0.035303	2.23702e-09	35369	3773_15	SomaScan v4
Q02763	TEK	11724	ENSG00000120156	7010	19_47874055_C_T	19	47874055	C	T								TEK	0.3089	0.037646	2.29826e-16	35374	3773_15	SomaScan v4
Q02763	TEK	11724	ENSG00000120156	7010	19_48480239_C_A	19	48480239	C	A								TEK	0.2201	0.027405	9.63829e-16	35375	3773_15	SomaScan v4
Q02763	TEK	11724	ENSG00000120156	7010	19_48750260_G_A	19	48750260	G	A								TEK	0.6953	0.050489	3.79402e-43	35376	3773_15	SomaScan v4
Q02763	TEK	11724	ENSG00000120156	7010	19_48825936_T_C	19	48825936	T	C								TEK	0.2374	0.02992	2.11398e-15	35377	3773_15	SomaScan v4
Q02763	TEK	11724	ENSG00000120156	7010	19_49025477_C_T	19	49025477	C	T								TEK	0.2929	0.041602	1.91382e-12	35377	3773_15	SomaScan v4
Q02763	TEK	11724	ENSG00000120156	7010	19_49656978_G_A	19	49656978	G	A								TEK	0.3903	0.052949	1.69083e-13	35373	3773_15	SomaScan v4
Q02763	TEK	11724	ENSG00000120156	7010	8_88465427_G_T	8	88465427	G	T								TEK	0.0706	0.009611	2.04597e-13	35349	3773_15	SomaScan v4
Q02763	TEK	11724	ENSG00000120156	7010	9_130857372_A_G	9	130857372	A	G								TEK	0.4556	0.081553	2.31601e-08	35372	3773_15	SomaScan v4
Q02763	TEK	11724	ENSG00000120156	7010	9_131161446_A_T	9	131161446	A	T								TEK	0.3872	0.051923	8.83487e-14	35375	3773_15	SomaScan v4
Q02763	TEK	11724	ENSG00000120156	7010	9_131558016_C_T	9	131558016	C	T								TEK	0.369	0.065671	1.92199e-08	35372	3773_15	SomaScan v4
Q02763	TEK	11724	ENSG00000120156	7010	9_131580805_C_T	9	131580805	C	T								TEK	0.3089	0.053392	7.22903e-09	35372	3773_15	SomaScan v4
Q02763	TEK	11724	ENSG00000120156	7010	9_131596139_C_T	9	131596139	C	T								TEK	0.2704	0.046458	5.873e-09	35372	3773_15	SomaScan v4
Q02763	TEK	11724	ENSG00000120156	7010	9_131819900_C_T	9	131819900	C	T								TEK	0.5893	0.096206	9.04399e-10	35372	3773_15	SomaScan v4
Q02763	TEK	11724	ENSG00000120156	7010	9_131924211_G_A	9	131924211	G	A								TEK	0.2609	0.040294	9.48637e-11	35372	3773_15	SomaScan v4
Q02763	TEK	11724	ENSG00000120156	7010	9_131966054_G_A	9	131966054	G	A								TEK	0.2679	0.029462	9.6272e-20	35372	3773_15	SomaScan v4
Q02763	TEK	11724	ENSG00000120156	7010	9_132143271_G_A	9	132143271	G	A								TEK	0.318	0.050965	4.38702e-10	35369	3773_15	SomaScan v4
Q02763	TEK	11724	ENSG00000120156	7010	9_132281351_C_T	9	132281351	C	T								TEK	0.3739	0.041282	1.3369e-19	35368	3773_15	SomaScan v4
Q02763	TEK	11724	ENSG00000120156	7010	9_132282711_T_C	9	132282711	T	C								TEK	0.4439	0.063795	3.44509e-12	35368	3773_15	SomaScan v4
Q02763	TEK	11724	ENSG00000120156	7010	9_132466382_G_A	9	132466382	G	A								TEK	0.1966	0.023132	1.90897e-17	35372	3773_15	SomaScan v4
Q02763	TEK	11724	ENSG00000120156	7010	9_132622686_T_A	9	132622686	T	A								TEK	0.2757	0.040113	6.28348e-12	35372	3773_15	SomaScan v4
Q02763	TEK	11724	ENSG00000120156	7010	9_132713965_C_T	9	132713965	C	T								TEK	0.5284	0.069222	2.28718e-14	35371	3773_15	SomaScan v4
Q02763	TEK	11724	ENSG00000120156	7010	9_132790273_C_T	9	132790273	C	T								TEK	0.2469	0.037052	2.67178e-11	35372	3773_15	SomaScan v4
Q02763	TEK	11724	ENSG00000120156	7010	9_132802874_G_A	9	132802874	G	A								TEK	0.6138	0.065299	5.46512e-21	35372	3773_15	SomaScan v4
Q02763	TEK	11724	ENSG00000120156	7010	9_132922731_C_T	9	132922731	C	T								TEK	0.2812	0.045759	7.98399e-10	35373	3773_15	SomaScan v4
Q02763	TEK	11724	ENSG00000120156	7010	9_132954907_C_T	9	132954907	C	T								TEK	0.2761	0.045214	1.01801e-09	35373	3773_15	SomaScan v4
Q02763	TEK	11724	ENSG00000120156	7010	9_133047074_A_G	9	133047074	A	G								TEK	0.5177	0.073963	2.5698e-12	35372	3773_15	SomaScan v4
Q02763	TEK	11724	ENSG00000120156	7010	9_133172006_A_G	9	133172006	A	G								TEK	-0.0633	0.008405	5.0269e-14	35369	3773_15	SomaScan v4
Q02763	TEK	11724	ENSG00000120156	7010	9_133237026_A_G	9	133237026	A	G								TEK	0.45	0.014917	6.28058e-200	35365	3773_15	SomaScan v4
Q02763	TEK	11724	ENSG00000120156	7010	9_133300320_G_A	9	133300320	G	A								TEK	0.591	0.06783	2.96074e-18	35370	3773_15	SomaScan v4
Q02763	TEK	11724	ENSG00000120156	7010	9_133455009_C_T	9	133455009	C	T								TEK	0.5701	0.069912	3.5051e-16	35372	3773_15	SomaScan v4
Q02763	TEK	11724	ENSG00000120156	7010	9_133656532_G_A	9	133656532	G	A								TEK	0.3864	0.062349	5.74302e-10	35369	3773_15	SomaScan v4
Q02763	TEK	11724	ENSG00000120156	7010	9_133690940_G_A	9	133690940	G	A								TEK	0.5687	0.10133	1.996e-08	35370	3773_15	SomaScan v4
Q02763	TEK	11724	ENSG00000120156	7010	9_133839595_G_A	9	133839595	G	A								TEK	0.4451	0.048217	2.67793e-20	35372	3773_15	SomaScan v4
Q02763	TEK	11724	ENSG00000120156	7010	9_22954370_C_T	9	22954370	C	T								TEK	0.6846	0.124297	3.63396e-08	35360	3773_15	SomaScan v4
Q02763	TEK	11724	ENSG00000120156	7010	9_25523553_G_A	9	25523553	G	A								TEK	0.3095	0.055368	2.27201e-08	35358	3773_15	SomaScan v4
Q02763	TEK	11724	ENSG00000120156	7010	9_25736880_T_G	9	25736880	T	G								TEK	0.2722	0.045514	2.22398e-09	35354	3773_15	SomaScan v4
Q02763	TEK	11724	ENSG00000120156	7010	9_26037759_A_G	9	26037759	A	G								TEK	0.2143	0.037029	7.14793e-09	35359	3773_15	SomaScan v4
Q02763	TEK	11724	ENSG00000120156	7010	9_26042453_C_T	9	26042453	C	T								TEK	0.143	0.02607	4.13e-08	35359	3773_15	SomaScan v4
Q02763	TEK	11724	ENSG00000120156	7010	9_26072771_C_T	9	26072771	C	T								TEK	0.1537	0.018487	9.24911e-17	35361	3773_15	SomaScan v4
Q02763	TEK	11724	ENSG00000120156	7010	9_28766018_C_T	9	28766018	C	T								TEK	0.15	0.026664	1.84799e-08	35357	3773_15	SomaScan v4
Q9NT68	TENM2	29943	ENSG00000145934	57451	1_196695521_C_T	1	196695521	C	T								TENM2	-0.1554	0.008063	8.82267e-83	35329	11164_7	SomaScan v4
Q9NT68	TENM2	29943	ENSG00000145934	57451	1_196813906_A_C	1	196813906	A	C								TENM2	-0.0605	0.010165	2.65198e-09	35328	11164_7	SomaScan v4
Q9NT68	TENM2	29943	ENSG00000145934	57451	3_165787389_A_G	3	165787389	A	G								TENM2	-0.0749	0.008068	1.64097e-20	35329	11164_7	SomaScan v4
Q9P273	TENM3	29944	ENSG00000218336	55714	1_196677046_T_G	1	196677046	T	G								TENM3	-0.0753	0.008013	5.63248e-21	35329	11107_25	SomaScan v4
Q9P273	TENM3	29944	ENSG00000218336	55714	17_28367840_G_A	17	28367840	G	A								TENM3	-0.0992	0.007832	9.20662e-37	35351	11107_25	SomaScan v4
Q6N022	TENM4	29945	ENSG00000149256	26011	1_196695521_C_T	1	196695521	C	T								TENM4	-0.0461	0.008062	1.078e-08	35329	11365_17	SomaScan v4
P54274	TERF1	11728	ENSG00000147601	7013	1_196695521_C_T	1	196695521	C	T								TERF1	-0.0643	0.008072	1.64286e-15	35326	10049_112	SomaScan v4
Q9UGI8	TES	14620	ENSG00000135269	26136	1_196695521_C_T	1	196695521	C	T								TES	-0.0591	0.008141	3.88508e-13	35338	17419_17	SomaScan v4
Q9UGI8	TES	14620	ENSG00000135269	26136	3_165787389_A_G	3	165787389	A	G								TES	-0.0446	0.008124	4.02597e-08	35338	17419_17	SomaScan v4
Q96BS2	TESC	26065	ENSG00000088992	54997	1_27123409_G_A	1	27123409	G	A								TESC	-0.0589	0.00897	5.15585e-11	35361	12831_21	SomaScan v4
Q96BS2	TESC	26065	ENSG00000088992	54997	12_113757654_G_A	12	113757654	G	A								TESC	-0.2268	0.040398	1.97601e-08	35359	12831_21	SomaScan v4
Q96BS2	TESC	26065	ENSG00000088992	54997	12_114730379_T_A	12	114730379	T	A								TESC	0.0786	0.011414	5.73456e-12	35362	12831_21	SomaScan v4
Q96BS2	TESC	26065	ENSG00000088992	54997	12_114938067_G_A	12	114938067	G	A								TESC	-0.1808	0.026486	8.71766e-12	35364	12831_21	SomaScan v4
Q96BS2	TESC	26065	ENSG00000088992	54997	12_115114793_T_C	12	115114793	T	C								TESC	-0.056	0.00866	1.00201e-10	35365	12831_21	SomaScan v4
Q96BS2	TESC	26065	ENSG00000088992	54997	12_115148865_A_C	12	115148865	A	C								TESC	-0.0818	0.011815	4.40453e-12	35363	12831_21	SomaScan v4
Q96BS2	TESC	26065	ENSG00000088992	54997	12_115556511_C_T	12	115556511	C	T								TESC	-0.2563	0.04271	1.962e-09	35367	12831_21	SomaScan v4
Q96BS2	TESC	26065	ENSG00000088992	54997	12_115641858_A_G	12	115641858	A	G								TESC	-0.0788	0.008989	1.84714e-18	35367	12831_21	SomaScan v4
Q96BS2	TESC	26065	ENSG00000088992	54997	12_115882421_G_T	12	115882421	G	T								TESC	-0.274	0.039422	3.63999e-12	35364	12831_21	SomaScan v4
Q96BS2	TESC	26065	ENSG00000088992	54997	12_115924889_A_G	12	115924889	A	G								TESC	-0.0933	0.010115	2.85627e-20	35364	12831_21	SomaScan v4
Q96BS2	TESC	26065	ENSG00000088992	54997	12_115999234_G_A	12	115999234	G	A								TESC	0.2637	0.037154	1.27087e-12	35366	12831_21	SomaScan v4
Q96BS2	TESC	26065	ENSG00000088992	54997	12_118040273_T_G	12	118040273	T	G								TESC	0.0756	0.01054	7.35868e-13	35363	12831_21	SomaScan v4
Q96BS2	TESC	26065	ENSG00000088992	54997	12_118064308_T_C	12	118064308	T	C								TESC	0.0512	0.009275	3.38501e-08	35363	12831_21	SomaScan v4
Q96BS2	TESC	26065	ENSG00000088992	54997	12_118084739_C_T	12	118084739	C	T								TESC	-0.2331	0.033668	4.40758e-12	35365	12831_21	SomaScan v4
Q96BS2	TESC	26065	ENSG00000088992	54997	12_118474505_T_C	12	118474505	T	C								TESC	-0.3055	0.047603	1.38401e-10	35363	12831_21	SomaScan v4
Q96BS2	TESC	26065	ENSG00000088992	54997	12_118605484_C_T	12	118605484	C	T								TESC	-0.2051	0.035115	5.19505e-09	35366	12831_21	SomaScan v4
Q96BS2	TESC	26065	ENSG00000088992	54997	12_118850441_T_C	12	118850441	T	C								TESC	0.0868	0.011715	1.27204e-13	35358	12831_21	SomaScan v4
Q96BS2	TESC	26065	ENSG00000088992	54997	12_120607596_T_C	12	120607596	T	C								TESC	-0.532	0.096519	3.55099e-08	35356	12831_21	SomaScan v4
Q96BS2	TESC	26065	ENSG00000088992	54997	12_121001795_G_A	12	121001795	G	A								TESC	0.1531	0.026599	8.62502e-09	35356	12831_21	SomaScan v4
Q96BS2	TESC	26065	ENSG00000088992	54997	2_218328032_G_A	2	218328032	G	A								TESC	0.0484	0.008126	2.57899e-09	35359	12831_21	SomaScan v4
Q96BS2	TESC	26065	ENSG00000088992	54997	3_56815721_T_C	3	56815721	T	C								TESC	0.0661	0.008247	1.09799e-15	35347	12831_21	SomaScan v4
Q96BS2	TESC	26065	ENSG00000088992	54997	8_105569300_A_T	8	105569300	A	T								TESC	-0.0566	0.009631	4.18697e-09	35356	12831_21	SomaScan v4
Q8N6K0	TEX29	20370	ENSG00000153495	121793	1_55638913_C_T	1	55638913	C	T								TEX29	0.5176	0.08764	3.50502e-09	35353	10557_6	SomaScan v4
Q8N6K0	TEX29	20370	ENSG00000153495	121793	1_56943786_C_A	1	56943786	C	A								TEX29	0.5115	0.02935	5.11211e-68	35358	10557_6	SomaScan v4
Q8N6K0	TEX29	20370	ENSG00000153495	121793	7_92674796_C_T	7	92674796	C	T								TEX29	0.2559	0.046353	3.378e-08	35336	10557_6	SomaScan v4
Q8N6K0	TEX29	20370	ENSG00000153495	121793	7_93024366_G_A	7	93024366	G	A								TEX29	0.0787	0.011434	5.86003e-12	35337	10557_6	SomaScan v4
Q8N6K0	TEX29	20370	ENSG00000153495	121793	7_93168318_G_A	7	93168318	G	A								TEX29	0.0772	0.014072	4.11102e-08	35347	10557_6	SomaScan v4
Q8N6K0	TEX29	20370	ENSG00000153495	121793	7_93210562_C_T	7	93210562	C	T								TEX29	0.1823	0.030263	1.70298e-09	35348	10557_6	SomaScan v4
Q8N6K0	TEX29	20370	ENSG00000153495	121793	7_93697812_G_A	7	93697812	G	A								TEX29	0.2927	0.039563	1.37911e-13	35345	10557_6	SomaScan v4
Q8N6K0	TEX29	20370	ENSG00000153495	121793	7_93905479_G_A	7	93905479	G	A								TEX29	0.4048	0.053225	2.83923e-14	35339	10557_6	SomaScan v4
Q8N6K0	TEX29	20370	ENSG00000153495	121793	7_93924215_C_T	7	93924215	C	T								TEX29	0.1087	0.0175	5.25497e-10	35338	10557_6	SomaScan v4
Q8N6K0	TEX29	20370	ENSG00000153495	121793	7_94056275_A_G	7	94056275	A	G								TEX29	-0.2073	0.029527	2.208e-12	35337	10557_6	SomaScan v4
Q8N6K0	TEX29	20370	ENSG00000153495	121793	7_94147773_A_G	7	94147773	A	G								TEX29	0.2973	0.045022	4.01698e-11	35337	10557_6	SomaScan v4
Q8N6K0	TEX29	20370	ENSG00000153495	121793	7_94223813_G_A	7	94223813	G	A								TEX29	0.2971	0.051708	9.15208e-09	35337	10557_6	SomaScan v4
Q8N6K0	TEX29	20370	ENSG00000153495	121793	7_94512879_T_G	7	94512879	T	G								TEX29	-0.1451	0.022503	1.133e-10	35340	10557_6	SomaScan v4
Q8N6K0	TEX29	20370	ENSG00000153495	121793	7_94987283_G_A	7	94987283	G	A								TEX29	0.5096	0.08827	7.77804e-09	35339	10557_6	SomaScan v4
Q8N6K0	TEX29	20370	ENSG00000153495	121793	7_95131150_C_T	7	95131150	C	T								TEX29	0.4161	0.062324	2.44906e-11	35339	10557_6	SomaScan v4
Q8N6K0	TEX29	20370	ENSG00000153495	121793	7_95299665_A_G	7	95299665	A	G								TEX29	-0.1417	0.009183	1.01508e-53	35337	10557_6	SomaScan v4
Q8N6K0	TEX29	20370	ENSG00000153495	121793	7_95319529_C_T	7	95319529	C	T								TEX29	0.242	0.008018	4.05509e-200	35337	10557_6	SomaScan v4
Q8N6K0	TEX29	20370	ENSG00000153495	121793	7_95470660_C_T	7	95470660	C	T								TEX29	0.3906	0.041253	2.84119e-21	35336	10557_6	SomaScan v4
Q8N6K0	TEX29	20370	ENSG00000153495	121793	7_95749631_C_T	7	95749631	C	T								TEX29	-0.0541	0.008505	2.00498e-10	35337	10557_6	SomaScan v4
Q8N6K0	TEX29	20370	ENSG00000153495	121793	7_95969620_T_C	7	95969620	T	C								TEX29	0.5071	0.061225	1.20504e-16	35336	10557_6	SomaScan v4
Q8N6K0	TEX29	20370	ENSG00000153495	121793	7_95990065_T_C	7	95990065	T	C								TEX29	0.1189	0.015098	3.4033e-15	35336	10557_6	SomaScan v4
Q8N6K0	TEX29	20370	ENSG00000153495	121793	7_96004758_C_T	7	96004758	C	T								TEX29	0.3083	0.050728	1.22101e-09	35335	10557_6	SomaScan v4
Q8N6K0	TEX29	20370	ENSG00000153495	121793	7_96112459_T_C	7	96112459	T	C								TEX29	0.2461	0.027323	2.11885e-19	35336	10557_6	SomaScan v4
Q8N6K0	TEX29	20370	ENSG00000153495	121793	7_96233098_A_T	7	96233098	A	T								TEX29	0.2605	0.041472	3.35699e-10	35335	10557_6	SomaScan v4
Q8N6K0	TEX29	20370	ENSG00000153495	121793	7_96427095_A_T	7	96427095	A	T								TEX29	0.3929	0.045681	7.90497e-18	35335	10557_6	SomaScan v4
Q8N6K0	TEX29	20370	ENSG00000153495	121793	7_96662505_G_A	7	96662505	G	A								TEX29	0.3671	0.063627	7.94804e-09	35337	10557_6	SomaScan v4
Q8N6K0	TEX29	20370	ENSG00000153495	121793	7_96830801_A_C	7	96830801	A	C								TEX29	0.2346	0.041857	2.08502e-08	35337	10557_6	SomaScan v4
Q8N6K0	TEX29	20370	ENSG00000153495	121793	7_97362653_G_A	7	97362653	G	A								TEX29	0.3428	0.051949	4.14668e-11	35342	10557_6	SomaScan v4
Q8N6K0	TEX29	20370	ENSG00000153495	121793	7_97620338_G_A	7	97620338	G	A								TEX29	0.1741	0.030604	1.279e-08	35349	10557_6	SomaScan v4
Q8N6K0	TEX29	20370	ENSG00000153495	121793	7_98545317_G_A	7	98545317	G	A								TEX29	-0.0609	0.010606	9.34093e-09	35350	10557_6	SomaScan v4
Q8N6K0	TEX29	20370	ENSG00000153495	121793	7_98995269_C_T	7	98995269	C	T								TEX29	0.1289	0.022067	5.18299e-09	35354	10557_6	SomaScan v4
Q8N6K0	TEX29	20370	ENSG00000153495	121793	9_120953673_T_C	9	120953673	T	C								TEX29	0.3312	0.053164	4.67003e-10	35363	10557_6	SomaScan v4
Q00059	TFAM	11741	ENSG00000108064	7019	17_4514676_G_A	17	4514676	G	A								TFAM	-0.404	0.0727	2.74303e-08	35374	9952_57	SomaScan v4
Q00059	TFAM	11741	ENSG00000108064	7019	17_4932845_T_C	17	4932845	T	C								TFAM	-0.4135	0.070895	5.45896e-09	35380	9952_57	SomaScan v4
P04155	TFF1	11755	ENSG00000160182	7031	1_155192276_C_T	1	155192276	C	T								TFF1	-0.0899	0.008395	9.2747e-27	35360	9185_15	SomaScan v4
P04155	TFF1	11755	ENSG00000160182	7031	11_1192579_T_C	11	1192579	T	C								TFF1	0.1347	0.011248	4.79181e-33	35344	9185_15	SomaScan v4
P04155	TFF1	11755	ENSG00000160182	7031	2_210675783_C_A	2	210675783	C	A								TFF1	0.0799	0.009452	2.82423e-17	35353	9185_15	SomaScan v4
P04155	TFF1	11755	ENSG00000160182	7031	2_66834327_C_A	2	66834327	C	A								TFF1	0.5689	0.073424	9.32395e-15	35359	9185_15	SomaScan v4
P04155	TFF1	11755	ENSG00000160182	7031	2_67578319_G_A	2	67578319	G	A								TFF1	0.5221	0.088951	4.37099e-09	35359	9185_15	SomaScan v4
P04155	TFF1	11755	ENSG00000160182	7031	2_67663660_C_T	2	67663660	C	T								TFF1	0.2739	0.044819	9.88394e-10	35359	9185_15	SomaScan v4
P04155	TFF1	11755	ENSG00000160182	7031	2_67690952_C_A	2	67690952	C	A								TFF1	0.2854	0.048591	4.26697e-09	35359	9185_15	SomaScan v4
P04155	TFF1	11755	ENSG00000160182	7031	2_68060025_G_A	2	68060025	G	A								TFF1	0.6128	0.088846	5.29907e-12	35359	9185_15	SomaScan v4
P04155	TFF1	11755	ENSG00000160182	7031	2_68253636_T_A	2	68253636	T	A								TFF1	0.3686	0.045947	1.03801e-15	35360	9185_15	SomaScan v4
P04155	TFF1	11755	ENSG00000160182	7031	2_69347896_C_A	2	69347896	C	A								TFF1	0.2806	0.050138	2.186e-08	35361	9185_15	SomaScan v4
P04155	TFF1	11755	ENSG00000160182	7031	2_69549571_G_T	2	69549571	G	T								TFF1	0.4685	0.048435	3.93731e-22	35363	9185_15	SomaScan v4
P04155	TFF1	11755	ENSG00000160182	7031	2_70497211_C_T	2	70497211	C	T								TFF1	0.4241	0.048164	1.30497e-18	35358	9185_15	SomaScan v4
P04155	TFF1	11755	ENSG00000160182	7031	2_70530829_C_T	2	70530829	C	T								TFF1	0.3903	0.065786	2.97598e-09	35358	9185_15	SomaScan v4
P04155	TFF1	11755	ENSG00000160182	7031	2_71111008_T_A	2	71111008	T	A								TFF1	0.2435	0.043168	1.69301e-08	35353	9185_15	SomaScan v4
P04155	TFF1	11755	ENSG00000160182	7031	2_71246223_T_C	2	71246223	T	C								TFF1	0.2347	0.040852	9.18396e-09	35354	9185_15	SomaScan v4
P04155	TFF1	11755	ENSG00000160182	7031	2_73895810_C_T	2	73895810	C	T								TFF1	0.3789	0.056126	1.46994e-11	35348	9185_15	SomaScan v4
P04155	TFF1	11755	ENSG00000160182	7031	21_40883463_A_G	21	40883463	A	G								TFF1	0.0707	0.012662	2.35798e-08	35363	9185_15	SomaScan v4
P04155	TFF1	11755	ENSG00000160182	7031	21_44148480_C_T	21	44148480	C	T								TFF1	-0.1264	0.022437	1.76498e-08	35265	9185_15	SomaScan v4
P04155	TFF1	11755	ENSG00000160182	7031	4_138204608_C_T	4	138204608	C	T								TFF1	-0.0514	0.008254	4.73598e-10	35368	9185_15	SomaScan v4
P04155	TFF1	11755	ENSG00000160182	7031	8_127707639_A_T	8	127707639	A	T								TFF1	0.0473	0.008385	1.69001e-08	35350	9185_15	SomaScan v4
P04155	TFF1	11755	ENSG00000160182	7031	9_114064799_C_T	9	114064799	C	T								TFF1	0.0538	0.008971	2.00701e-09	35362	9185_15	SomaScan v4
Q03403	TFF2	11756	ENSG00000160181	7032	1_155225189_T_C	1	155225189	T	C								TFF2	-0.0677	0.008165	1.11686e-16	35365	9191_8	SomaScan v4
Q03403	TFF2	11756	ENSG00000160181	7032	11_1193912_C_T	11	1193912	C	T								TFF2	0.1163	0.011074	8.47423e-26	35344	9191_8	SomaScan v4
Q03403	TFF2	11756	ENSG00000160181	7032	13_46073959_C_T	13	46073959	C	T								TFF2	0.0515	0.008613	2.24001e-09	35361	9191_8	SomaScan v4
Q03403	TFF2	11756	ENSG00000160181	7032	13_48890111_A_G	13	48890111	A	G								TFF2	-0.0731	0.008234	6.81554e-19	35364	9191_8	SomaScan v4
Q03403	TFF2	11756	ENSG00000160181	7032	17_7176750_A_G	17	7176750	A	G								TFF2	0.0752	0.009941	3.88419e-14	35370	9191_8	SomaScan v4
Q03403	TFF2	11756	ENSG00000160181	7032	3_12480199_C_T	3	12480199	C	T								TFF2	-0.0787	0.008109	2.8622e-22	35367	9191_8	SomaScan v4
Q03403	TFF2	11756	ENSG00000160181	7032	3_165821334_T_C	3	165821334	T	C								TFF2	-0.049	0.008812	2.688e-08	35339	9191_8	SomaScan v4
Q03403	TFF2	11756	ENSG00000160181	7032	8_142679026_C_T	8	142679026	C	T								TFF2	-0.0563	0.008159	5.20236e-12	35296	9191_8	SomaScan v4
Q07654	TFF3	11757	ENSG00000160180	7033	12_103118526_C_T	12	103118526	C	T								TFF3	-0.0437	0.007965	4.10299e-08	35365	8323_163	SomaScan v4
Q07654	TFF3	11757	ENSG00000160180	7033	15_53570502_C_T	15	53570502	C	T								TFF3	0.0513	0.009017	1.276e-08	35362	8323_163	SomaScan v4
Q07654	TFF3	11757	ENSG00000160180	7033	21_44978876_G_A	21	44978876	G	A								TFF3	-0.2683	0.042839	3.77703e-10	35256	8323_163	SomaScan v4
Q9UBB9	TFIP11	17165	ENSG00000100109	24144	1_196695521_C_T	1	196695521	C	T								TFIP11	-0.2024	0.008096	6.19441e-138	35338	9043_7	SomaScan v4
Q9UBB9	TFIP11	17165	ENSG00000100109	24144	1_196813906_A_C	1	196813906	A	C								TFIP11	-0.0861	0.010241	4.20436e-17	35337	9043_7	SomaScan v4
Q9UBB9	TFIP11	17165	ENSG00000100109	24144	19_6713251_G_A	19	6713251	G	A								TFIP11	-0.0585	0.009308	3.287e-10	35372	9043_7	SomaScan v4
Q9UBB9	TFIP11	17165	ENSG00000100109	24144	3_165761011_C_T	3	165761011	C	T								TFIP11	0.0978	0.008591	5.06058e-30	35339	9043_7	SomaScan v4
P48307	TFPI2	11761	ENSG00000105825	7980	1_161650727_C_T	1	161650727	C	T								TFPI2	0.0717	0.010636	1.57217e-11	35351	9233_71	SomaScan v4
P48307	TFPI2	11761	ENSG00000105825	7980	1_196695521_C_T	1	196695521	C	T								TFPI2	-0.1212	0.008169	8.45863e-50	35338	9233_71	SomaScan v4
P48307	TFPI2	11761	ENSG00000105825	7980	11_47191566_G_A	11	47191566	G	A								TFPI2	-0.0515	0.00806	1.66399e-10	35377	9233_71	SomaScan v4
P48307	TFPI2	11761	ENSG00000105825	7980	12_25041878_T_A	12	25041878	T	A								TFPI2	0.0799	0.013319	1.98802e-09	35364	9233_71	SomaScan v4
P48307	TFPI2	11761	ENSG00000105825	7980	12_25043532_A_G	12	25043532	A	G								TFPI2	0.0846	0.014238	2.81702e-09	35363	9233_71	SomaScan v4
P48307	TFPI2	11761	ENSG00000105825	7980	17_28367840_G_A	17	28367840	G	A								TFPI2	-0.0686	0.008012	1.11199e-17	35360	9233_71	SomaScan v4
P48307	TFPI2	11761	ENSG00000105825	7980	17_7166093_G_A	17	7166093	G	A								TFPI2	0.278	0.047104	3.59501e-09	35370	9233_71	SomaScan v4
P48307	TFPI2	11761	ENSG00000105825	7980	3_126538393_G_A	3	126538393	G	A								TFPI2	-0.0811	0.00866	7.65068e-21	35371	9233_71	SomaScan v4
P48307	TFPI2	11761	ENSG00000105825	7980	3_165762312_G_A	3	165762312	G	A								TFPI2	0.1262	0.010167	2.22075e-35	35339	9233_71	SomaScan v4
P48307	TFPI2	11761	ENSG00000105825	7980	8_54494752_T_C	8	54494752	T	C								TFPI2	0.0542	0.009304	5.68997e-09	35355	9233_71	SomaScan v4

### Sheet: Supplementary_Table 1d
Supplementary Table 1d: Details of 2,543 trans-proteins assessed within the UKB-PPP cohort (Olink platform) and 4,268 unique trans-proteins assessed within the deCODE cohort (Somalink Platform)
uniprot_ID	Gene symbol	HGNC	Ensembl_gene_ID	NCBI_Gene_ID	Target_Name_UKB-PPP	exposure_UKB-PPP	oid_UKB-PPP	platform_UKB-PPP	Target_name_Decode	seqid_Decode	platform_Decode
P47929	LGALS7	6568	ENSG00000205076	3963	LGALS7_LGALS7B	LGALS7_LGALS7B:P47929:Oncology	OID21406	Olink Explore	LGALS7	9196_8	SomaScan v4
P0DUB6_P0DTE7_P0DTE8	AMY1A				AMY1A_AMY1B_AMY1C	AMY1A_AMY1B_AMY1C:P0DUB6_P0DTE7_P0DTE8:Inflammation_II	OID30707	Olink Explore
Q9H3K6	BOLA2	29488	ENSG00000183336	552900	BOLA2_BOLA2B	BOLA2_BOLA2B:Q9H3K6:Cardiometabolic_II	OID30267	Olink Explore	BOLA2	8404_102	SomaScan v4
P81534	DEFB103A	15967	ENSG00000176797	414325	DEFB103A_DEFB103B	DEFB103A_DEFB103B:P81534:Inflammation_II	OID30534	Olink Explore	DEFB103A	5679_16	SomaScan v4
P0DN86	CGB3	1886	ENSG00000104827	1082	CGB3_CGB5_CGB8	CGB3_CGB5_CGB8:P0DN86:Inflammation_II	OID30671	Olink Explore
O15263	DEFB4A	2767	ENSG00000171711	1673	DEFB4A_DEFB4B	DEFB4A_DEFB4B:O15263:Oncology	OID21373	Olink Explore	DEFB4A	13397_88	SomaScan v4
Q14213_Q8NEV9	EBI3_IL27				EBI3_IL27	EBI3_IL27:Q14213_Q8NEV9:Oncology	OID21389	Olink Explore
P78358	CTAG1A	24198	ENSG00000268651	246100	CTAG1A_CTAG1B	CTAG1A_CTAG1B:P78358:Oncology_II	OID31299	Olink Explore
Q29980_Q29983	MICA_MICB				MICB_MICA	MICB_MICA:Q29980_Q29983:Inflammation	OID20593	Olink Explore
P21217_Q11128	FUT3_FUT5				FUT3_FUT5	FUT3_FUT5:P21217_Q11128:Neurology	OID21013	Olink Explore
P59665	DEFA1	2761	ENSG00000206047	1667	DEFA1_DEFA1B	DEFA1_DEFA1B:P59665:Cardiometabolic	OID20344	Olink Explore	DEFA1	19579_5	SomaScan v4
P29459_P29460	IL12A_IL12B				IL12A_IL12B	IL12A_IL12B:P29459_P29460:Oncology	OID21327	Olink Explore
Q8WTQ1	DEFB104A	18115	ENSG00000176782	140596	DEFB104A_DEFB104B	DEFB104A_DEFB104B:Q8WTQ1:Neurology_II	OID30849	Olink Explore	DEFB104A	5763_67	SomaScan v4
P12532	CKMT1A	31736	ENSG00000223572	548596	CKMT1A_CKMT1B	CKMT1A_CKMT1B:P12532:Inflammation	OID20721	Olink Explore	CKMT1A	15542_19	SomaScan v4
P01589	IL2RA	6008	ENSG00000134460	3559	IL2RA	IL2RA:P01589:Cardiometabolic	OID20267	Olink Explore
P00966	ASS1	758	ENSG00000130707	445	ASS1	ASS1:P00966:Cardiometabolic_II	OID30170	Olink Explore
P0CG37	CFC1	18292	ENSG00000136698	55997	CFC1	CFC1:P0CG37:Oncology	OID21261	Olink Explore	CFC1	3294_55	SomaScan v4
Q9H173	SIL1	24624	ENSG00000120725	64374	SIL1	SIL1:Q9H173:Cardiometabolic_II	OID30207	Olink Explore
O95777	LSM8	20471	ENSG00000128534	51691	LSM8	LSM8:O95777:Oncology_II	OID31269	Olink Explore
P26718	KLRK1	18788	ENSG00000213809	22914	KLRK1	KLRK1:P26718:Neurology_II	OID31082	Olink Explore	KLRK1	14095_1	SomaScan v4
Q5JS37	NHLRC3	33751	ENSG00000188811	387921	NHLRC3	NHLRC3:Q5JS37:Inflammation_II	OID30614	Olink Explore	NHLRC3	9087_8	SomaScan v4
Q9H446	RWDD1	20993	ENSG00000111832	51389	RWDD1	RWDD1:Q9H446:Neurology	OID21015	Olink Explore
Q8NG06	TRIM58	24150	ENSG00000162722	25893	TRIM58	TRIM58:Q8NG06:Oncology_II	OID31429	Olink Explore
P42892	ECE1	3146	ENSG00000117298	1889	ECE1	ECE1:P42892:Neurology	OID20891	Olink Explore	ECE1	8767_44	SomaScan v4
Q6UXG3	CD300LG	30455	ENSG00000161649	146894	CD300LG	CD300LG:Q6UXG3:Neurology	OID21130	Olink Explore
Q9H2R5	KLK15	20453	ENSG00000174562	55554	KLK15	KLK15:Q9H2R5:Oncology_II	OID31427	Olink Explore	KLK15	6491_59	SomaScan v4
Q8NHL6	LILRB1	6605	ENSG00000104972	10859	LILRB1	LILRB1:Q8NHL6:Cardiometabolic	OID20323	Olink Explore	LILRB1	5090_49	SomaScan v4
Q5SW79	CEP170	28920	ENSG00000143702	9859	CEP170	CEP170:Q5SW79:Cardiometabolic_II	OID30240	Olink Explore
Q92851	CASP10	1500	ENSG00000003400	843	CASP10	CASP10:Q92851:Neurology	OID20893	Olink Explore	CASP10	5340_24	SomaScan v4
P52630	STAT2	11363	ENSG00000170581	6773	STAT2	STAT2:P52630:Inflammation_II	OID30536	Olink Explore
O14618	CCS	1613	ENSG00000173992	9973	CCS	CCS:O14618:Neurology	OID20973	Olink Explore	CCS	13068_139	SomaScan v4
O75792	RNASEH2A	18518	ENSG00000104889	10535	RNASEH2A	RNASEH2A:O75792:Neurology_II	OID31027	Olink Explore
Q8WUW1	BRK1	23057	ENSG00000254999	55845	BRK1	BRK1:Q8WUW1:Neurology	OID20883	Olink Explore
O14773	TPP1	2073	ENSG00000166340	1200	TPP1	TPP1:O14773:Inflammation	OID20750	Olink Explore	TPP1	17691_1	SomaScan v4
Q9UMR7	CLEC4A	13257	ENSG00000111729	50856	CLEC4A	CLEC4A:Q9UMR7:Inflammation	OID20573	Olink Explore	CLEC4A	8853_2	SomaScan v4
Q9UIM3	FKBPL	13949	ENSG00000204315	63943	FKBPL	FKBPL:Q9UIM3:Oncology_II	OID31499	Olink Explore
O76074	PDE5A	8784	ENSG00000138735	8654	PDE5A	PDE5A:O76074:Inflammation_II	OID30584	Olink Explore	PDE5A	5256_86	SomaScan v4
O76074	PDE5A	8784	ENSG00000138735	8654	PDE5A	PDE5A:O76074:Inflammation_II	OID30584	Olink Explore	PDE5A	16805_5	SomaScan v4
P00915	CA1	1368	ENSG00000133742	759	CA1	CA1:P00915:Cardiometabolic	OID20409	Olink Explore	CA1	4969_2	SomaScan v4
P13051	UNG	12572	ENSG00000076248	7374	UNG	UNG:P13051:Oncology_II	OID31419	Olink Explore
Q6UWJ8	CD164L2	32043	ENSG00000174950	388611	CD164L2	CD164L2:Q6UWJ8:Neurology_II	OID30922	Olink Explore	CD164L2	6915_2	SomaScan v4
P36980	CFHR2	4890	ENSG00000080910	3080	CFHR2	CFHR2:P36980:Inflammation_II	OID30720	Olink Explore	CFHR2	15584_9	SomaScan v4
Q9Y5W5	WIF1	18081	ENSG00000156076	11197	WIF1	WIF1:Q9Y5W5:Oncology	OID21464	Olink Explore	WIF1	16070_7	SomaScan v4
P13796	LCP1	6528	ENSG00000136167	3936	LCP1	LCP1:P13796:Cardiometabolic_II	OID30367	Olink Explore	LCP1	17231_1	SomaScan v4
P29622	SERPINA4	8948	ENSG00000100665	5267	SERPINA4	SERPINA4:P29622:Inflammation_II	OID30774	Olink Explore	SERPINA4	3449_58	SomaScan v4
Q9H939	PSTPIP2	9581	ENSG00000152229	9050	PSTPIP2	PSTPIP2:Q9H939:Inflammation_II	OID30596	Olink Explore
Q16270	IGFBP7	5476	ENSG00000163453	3490	IGFBP7	IGFBP7:Q16270:Cardiometabolic	OID20236	Olink Explore
Q14126	DSG2	3049	ENSG00000046604	1829	DSG2	DSG2:Q14126:Neurology	OID21113	Olink Explore	DSG2	9484_75	SomaScan v4
P80370	DLK1	2907	ENSG00000185559	8788	DLK1	DLK1:P80370:Cardiometabolic	OID20295	Olink Explore	DLK1	6496_60	SomaScan v4
P80370	DLK1	2907	ENSG00000185559	8788	DLK1	DLK1:P80370:Cardiometabolic	OID20295	Olink Explore	DLK1	8380_244	SomaScan v4
Q15276	RABEP1	17677	ENSG00000029725	9135	RABEP1	RABEP1:Q15276:Inflammation_II	OID30647	Olink Explore
P10746	UROS	12592	ENSG00000188690	7390	UROS	UROS:P10746:Neurology_II	OID30964	Olink Explore	UROS	11248_43	SomaScan v4
P02652	APOA2	601	ENSG00000158874	336	APOA2	APOA2:P02652:Inflammation_II	OID30686	Olink Explore	APOA2	7127_3	SomaScan v4
P06730	EIF4E	3287	ENSG00000151247	1977	EIF4E	EIF4E:P06730:Inflammation_II	OID30557	Olink Explore	EIF4E	19263_147	SomaScan v4
Q12888	TP53BP1	11999	ENSG00000067369	7158	TP53BP1	TP53BP1:Q12888:Inflammation_II	OID30470	Olink Explore
O43240	KLK10	6358	ENSG00000129451	5655	KLK10	KLK10:O43240:Oncology	OID21523	Olink Explore	KLK10	6227_1	SomaScan v4
Q5T2W1	PDZK1	8821	ENSG00000174827	5174	PDZK1	PDZK1:Q5T2W1:Inflammation_II	OID30550	Olink Explore	PDZK1	16852_10	SomaScan v4
P05556	ITGB1	6153	ENSG00000150093	3688	ITGB1	ITGB1:P05556:Cardiometabolic	OID20376	Olink Explore
P13501	CCL5	10632	ENSG00000271503	6352	CCL5	CCL5:P13501:Cardiometabolic	OID20412	Olink Explore	CCL5	5480_49	SomaScan v4
P49441	INPP1	6071	ENSG00000151689	3628	INPP1	INPP1:P49441:Oncology	OID21345	Olink Explore
Q02750	MAP2K1	6840	ENSG00000169032	5604	MAP2K1	MAP2K1:Q02750:Oncology_II	OID31468	Olink Explore	MAP2K1	2864_2	SomaScan v4
P26927	MST1	7380	ENSG00000173531	4485	MST1	MST1:P26927:Inflammation_II	OID30713	Olink Explore	MST1	4407_10	SomaScan v4
P29218	IMPA1	6050	ENSG00000133731	3612	IMPA1	IMPA1:P29218:Neurology	OID20907	Olink Explore	IMPA1	17796_15	SomaScan v4
P13611	VCAN	2464	ENSG00000038427	1462	VCAN	VCAN:P13611:Neurology	OID21026	Olink Explore	VCAN	9561_21	SomaScan v4
O15455	TLR3	11849	ENSG00000164342	7098	TLR3	TLR3:O15455:Inflammation	OID20612	Olink Explore	TLR3	16918_198	SomaScan v4
P47972	NPTX2	7953	ENSG00000106236	4885	NPTX2	NPTX2:P47972:Cardiometabolic_II	OID30390	Olink Explore	NPTX2	6521_35	SomaScan v4
Q12849	GRSF1	4610	ENSG00000132463	2926	GRSF1	GRSF1:Q12849:Oncology_II	OID31224	Olink Explore
O60279	SUSD5	29061	ENSG00000173705	26032	SUSD5	SUSD5:O60279:Inflammation_II	OID30650	Olink Explore
Q5VY43	PEAR1	33631	ENSG00000187800	375033	PEAR1	PEAR1:Q5VY43:Cardiometabolic	OID20257	Olink Explore	PEAR1	8275_31	SomaScan v4
Q5VY43	PEAR1	33631	ENSG00000187800	375033	PEAR1	PEAR1:Q5VY43:Cardiometabolic	OID20257	Olink Explore	PEAR1	8892_14	SomaScan v4
P49593	PPM1F	19388	ENSG00000100034	9647	PPM1F	PPM1F:P49593:Cardiometabolic_II	OID30350	Olink Explore
Q9BQS7	HEPH	4866	ENSG00000089472	9843	HEPH	HEPH:Q9BQS7:Cardiometabolic_II	OID30337	Olink Explore
Q8WUX2	CHAC2	32363	ENSG00000143942	494143	CHAC2	CHAC2:Q8WUX2:Oncology	OID21230	Olink Explore
P12544	GZMA	4708	ENSG00000145649	3001	GZMA	GZMA:P12544:Inflammation	OID20663	Olink Explore	GZMA	3440_7	SomaScan v4
Q14435	GALNT3	4125	ENSG00000115339	2591	GALNT3	GALNT3:Q14435:Inflammation	OID20471	Olink Explore	GALNT3	6593_5	SomaScan v4
P25815	S100P	10504	ENSG00000163993	6286	S100P	S100P:P25815:Cardiometabolic	OID20103	Olink Explore	S100P	9926_4	SomaScan v4
Q15599	NHERF2	11076	ENSG00000065054	9351	SLC9A3R2	SLC9A3R2:Q15599:Oncology_II	OID31445	Olink Explore
P12034	FGF5	3683	ENSG00000138675	2250	FGF5	FGF5:P12034:Inflammation	OID20490	Olink Explore	FGF5	3065_65	SomaScan v4
P01903	HLA-DRA	4947	ENSG00000204287	3122	HLA-DRA	HLA-DRA:P01903:Inflammation	OID20520	Olink Explore
Q9UFP1	GASK1A	24485	ENSG00000144649	729085	GASK1A	GASK1A:Q9UFP1:Cardiometabolic_II	OID30109	Olink Explore
Q86U17	SERPINA11	19193	ENSG00000186910	256394	SERPINA11	SERPINA11:Q86U17:Cardiometabolic	OID20281	Olink Explore	SERPINA11	9002_36	SomaScan v4
Q14160	SCRIB	30377	ENSG00000274287, ENSG00000180900	23513	SCRIB	SCRIB:Q14160:Oncology_II	OID31455	Olink Explore
Q14160	SCRIB	30377	ENSG00000274287, ENSG00000180900	23513	SCRIB	SCRIB:Q14160:Cardiometabolic_II	OID30225	Olink Explore
Q14160	SCRIB	30377	ENSG00000274287, ENSG00000180900	23513	SCRIB	SCRIB:Q14160:Neurology_II	OID31046	Olink Explore
P42331	ARHGAP25	28951	ENSG00000163219	9938	ARHGAP25	ARHGAP25:P42331:Oncology	OID21255	Olink Explore	ARHGAP25	11333_82	SomaScan v4
O14625	CXCL11	10638	ENSG00000169248	6373	CXCL11	CXCL11:O14625:Neurology	OID21042	Olink Explore	CXCL11	3038_9	SomaScan v4
Q13105	ZBTB17	12936	ENSG00000116809	7709	ZBTB17	ZBTB17:Q13105:Cardiometabolic	OID20082	Olink Explore
Q9HCK4	ROBO2	10250	ENSG00000185008	6092	ROBO2	ROBO2:Q9HCK4:Neurology	OID21007	Olink Explore	ROBO2	5116_62	SomaScan v4
P35249	RFC4	9972	ENSG00000163918	5984	RFC4	RFC4:P35249:Oncology_II	OID31376	Olink Explore
P34949	MPI	7216	ENSG00000178802	4351	MPI	MPI:P34949:Oncology	OID21288	Olink Explore
Q8IX05	CD302	30843	ENSG00000241399	9936	CD302	CD302:Q8IX05:Oncology	OID21328	Olink Explore
Q86WV1	SKAP1	15605	ENSG00000141293	8631	SKAP1	SKAP1:Q86WV1:Neurology	OID20906	Olink Explore
Q99062	CSF3R	2439	ENSG00000119535	1441	CSF3R	CSF3R:Q99062:Inflammation_II	OID30527	Olink Explore	CSF3R	2719_3	SomaScan v4
Q8WVV4	POF1B	13711	ENSG00000124429	79983	POF1B	POF1B:Q8WVV4:Inflammation_II	OID30504	Olink Explore
P21246	PTN	9630	ENSG00000105894	5764	PTN	PTN:P21246:Cardiometabolic	OID20083	Olink Explore	PTN	3045_72	SomaScan v4
Q5VUJ9	EFCAB2	28166	ENSG00000203666	84288	EFCAB2	EFCAB2:Q5VUJ9:Oncology_II	OID31313	Olink Explore
Q16853	AOC3	550	ENSG00000131471	8639	AOC3	AOC3:Q16853:Cardiometabolic	OID20389	Olink Explore
Q9NQX5	NPDC1	7899	ENSG00000107281	56654	NPDC1	NPDC1:Q9NQX5:Cardiometabolic	OID20205	Olink Explore	NPDC1	10424_31	SomaScan v4
O00337	SLC28A1	11001	ENSG00000156222	9154	SLC28A1	SLC28A1:O00337:Oncology_II	OID31220	Olink Explore
Q9H3G5	CPVL	14399	ENSG00000106066	54504	CPVL	CPVL:Q9H3G5:Oncology	OID21435	Olink Explore	CPVL	8891_7	SomaScan v4
Q6XZF7	DNMBP	30373	ENSG00000107554	23268	DNMBP	DNMBP:Q6XZF7:Neurology	OID20956	Olink Explore
P05156	CFI	5394	ENSG00000205403	3426	CFI	CFI:P05156:Inflammation_II	OID30772	Olink Explore	CFI	2567_5	SomaScan v4
O76076	CCN5	12770	ENSG00000064205	8839	CCN5	CCN5:O76076:Neurology	OID21068	Olink Explore	WISP2	6392_7	SomaScan v4
Q496F6	CD300E	28874	ENSG00000186407	342510	CD300E	CD300E:Q496F6:Oncology	OID21418	Olink Explore	CD300E	10798_4	SomaScan v4
Q9P0K1	ADAM22	201	ENSG00000008277	53616	ADAM22	ADAM22:Q9P0K1:Neurology	OID21001	Olink Explore	ADAM22	7933_75	SomaScan v4
P09466	PAEP	8573	ENSG00000122133	5047	PAEP	PAEP:P09466:Neurology	OID20925	Olink Explore	PAEP	8867_18	SomaScan v4
P37235	HPCAL1	5145	ENSG00000115756	3241	HPCAL1	HPCAL1:P37235:Inflammation	OID20615	Olink Explore
Q9UHD8	SEPTIN9	7323	ENSG00000184640	10801	SEPTIN9	SEPTIN9:Q9UHD8:Oncology	OID21279	Olink Explore
Q24JP5	TMEM132A	31092	ENSG00000006118	54972	TMEM132A	TMEM132A:Q24JP5:Cardiometabolic_II	OID30287	Olink Explore	TMEM132A	7871_16	SomaScan v4
Q92574	TSC1	12362	ENSG00000165699	7248	TSC1	TSC1:Q92574:Inflammation_II	OID30478	Olink Explore
Q15661	TPSAB1	12019	ENSG00000172236	7177	TPSAB1	TPSAB1:Q15661:Inflammation	OID20642	Olink Explore	TPSAB1	9409_11	SomaScan v4
P09341	CXCL1	4602	ENSG00000163739	2919	CXCL1	CXCL1:P09341:Inflammation	OID20762	Olink Explore	CXCL1	2985_35	SomaScan v4
Q9Y5L3	ENTPD2	3364	ENSG00000054179	954	ENTPD2	ENTPD2:Q9Y5L3:Oncology	OID21260	Olink Explore	ENTPD2	18887_7	SomaScan v4
O94992	HEXIM1	24953	ENSG00000186834	10614	HEXIM1	HEXIM1:O94992:Inflammation	OID20589	Olink Explore	HEXIM1	15596_7	SomaScan v4
Q15818	NPTX1	7952	ENSG00000171246	4884	NPTX1	NPTX1:Q15818:Neurology	OID21074	Olink Explore	NPTX1	9256_78	SomaScan v4
Q12912	IRAG2	6690	ENSG00000118308	4033	IRAG2	IRAG2:Q12912:Cardiometabolic	OID20085	Olink Explore	LRMP	10704_91	SomaScan v4
P39900	MMP12	7158	ENSG00000262406	4321	MMP12	MMP12:P39900:Oncology	OID21439	Olink Explore	MMP12	4496_60	SomaScan v4
Q03154	ACY1	177	ENSG00000243989	95	ACY1	ACY1:Q03154:Cardiometabolic	OID20137	Olink Explore
O95965	ITGBL1	6164	ENSG00000198542	9358	ITGBL1	ITGBL1:O95965:Cardiometabolic_II	OID30408	Olink Explore
P59780	AP3S2	571	ENSG00000157823	10239	AP3S2	AP3S2:P59780:Neurology_II	OID31117	Olink Explore
Q86SJ2	AMIGO2	24073	ENSG00000139211	347902	AMIGO2	AMIGO2:Q86SJ2:Oncology	OID21370	Olink Explore	AMIGO2	14134_49	SomaScan v4
Q04637	EIF4G1	3296	ENSG00000114867	1981	EIF4G1	EIF4G1:Q04637:Inflammation	OID20625	Olink Explore
Q6UW15	REG3G	29595	ENSG00000143954	130120	REG3G	REG3G:Q6UW15:Oncology_II	OID31408	Olink Explore	REG3G	15476_6	SomaScan v4
Q96NZ8	WFIKKN1	30912	ENSG00000127578	117166	WFIKKN1	WFIKKN1:Q96NZ8:Neurology	OID20939	Olink Explore	WFIKKN1	3191_50	SomaScan v4
P38936	CDKN1A	1784	ENSG00000124762	1026	CDKN1A	CDKN1A:P38936:Oncology	OID21319	Olink Explore	CDKN1A	18291_8	SomaScan v4
P68400	CSNK2A1	2457	ENSG00000101266	1457	CSNK2A1	CSNK2A1:P68400:Neurology_II	OID31053	Olink Explore	CSNK2A1	3427_63	SomaScan v4
P68400	CSNK2A1	2457	ENSG00000101266	1457	CSNK2A1	CSNK2A1:P68400:Neurology_II	OID31053	Olink Explore	CSNK2A1	5224_20	SomaScan v4
P62834	RAP1A	9855	ENSG00000116473	5906	RAP1A	RAP1A:P62834:Inflammation_II	OID30452	Olink Explore
Q5T5Y3	CAMSAP1	19946	ENSG00000130559	157922	CAMSAP1	CAMSAP1:Q5T5Y3:Neurology_II	OID31070	Olink Explore
P41236	PPP1R2	9288	ENSG00000184203	5504	PPP1R2	PPP1R2:P41236:Cardiometabolic	OID20176	Olink Explore	PPP1R2	19152_4	SomaScan v4
Q9H0C8	ILKAP	15566	ENSG00000132323	80895	ILKAP	ILKAP:Q9H0C8:Neurology	OID20855	Olink Explore
P48730	CSNK1D	2452	ENSG00000141551	1453	CSNK1D	CSNK1D:P48730:Inflammation_II	OID30492	Olink Explore	CSNK1D	11289_31	SomaScan v4
O15389	SIGLEC5	10874	ENSG00000105501	8778	SIGLEC5	SIGLEC5:O15389:Neurology	OID21082	Olink Explore
Q13509	TUBB3	20772	ENSG00000258947	10381	TUBB3	TUBB3:Q13509:Neurology_II	OID30799	Olink Explore
O75794	CDC123	16827	ENSG00000151465	8872	CDC123	CDC123:O75794:Oncology_II	OID31242	Olink Explore
O43915	VEGFD	3708	ENSG00000165197	2277	VEGFD	VEGFD:O43915:Inflammation	OID20662	Olink Explore	FIGF	14705_1	SomaScan v4
O43915	VEGFD	3708	ENSG00000165197	2277	VEGFD	VEGFD:O43915:Inflammation	OID20662	Olink Explore	FIGF	13098_93	SomaScan v4
P51688	SGSH	10818	ENSG00000181523	6448	SGSH	SGSH:P51688:Cardiometabolic_II	OID30341	Olink Explore
P35052	GPC1	4449	ENSG00000063660	2817	GPC1	GPC1:P35052:Oncology	OID21438	Olink Explore	GPC1	8697_38	SomaScan v4
Q15797	SMAD1	6767	ENSG00000170365	4086	SMAD1	SMAD1:Q15797:Oncology	OID21180	Olink Explore	SMAD1	9838_4	SomaScan v4
Q9NZT2	OGFR	15768	ENSG00000060491	11054	OGFR	OGFR:Q9NZT2:Oncology	OID21360	Olink Explore
P10082	PYY	9748	ENSG00000131096	5697	PYY	PYY:P10082:Cardiometabolic_II	OID30150	Olink Explore	PYY	3727_35	SomaScan v4
O94830	DDHD2	29106	ENSG00000085788	23259	DDHD2	DDHD2:O94830:Neurology_II	OID31043	Olink Explore
Q86VW0	SESTD1	18379	ENSG00000187231	91404	SESTD1	SESTD1:Q86VW0:Neurology	OID20790	Olink Explore
O14662	STX16	11431	ENSG00000124222	8675	STX16	STX16:O14662:Oncology	OID21170	Olink Explore
Q9NRD8	DUOX2	13273	ENSG00000140279	50506	DUOX2	DUOX2:Q9NRD8:Cardiometabolic	OID20059	Olink Explore
P17538	CTRB1	2521	ENSG00000168925	1504	CTRB1	CTRB1:P17538:Neurology	OID21150	Olink Explore	CTRB1	5671_1	SomaScan v4
P24387	CRHBP	2356	ENSG00000145708	1393	CRHBP	CRHBP:P24387:Inflammation	OID20747	Olink Explore	CRHBP	6039_24	SomaScan v4
Q9Y4L1	HYOU1	16931	ENSG00000149428	10525	HYOU1	HYOU1:Q9Y4L1:Cardiometabolic	OID20300	Olink Explore
P07948	LYN	6735	ENSG00000254087	4067	LYN	LYN:P07948:Oncology	OID21350	Olink Explore	LYN	3453_87	SomaScan v4
P07948	LYN	6735	ENSG00000254087	4067	LYN	LYN:P07948:Oncology	OID21350	Olink Explore	LYN	3381_24	SomaScan v4
P01374	LTA	6709	ENSG00000226979	4049	LTA	LTA:P01374:Inflammation	OID20586	Olink Explore
P06753	TPM3	12012	ENSG00000143549	7170	TPM3	TPM3:P06753:Cardiometabolic_II	OID30058	Olink Explore
Q6P9F5	TRIM40	18736	ENSG00000204614	135644	TRIM40	TRIM40:Q6P9F5:Neurology_II	OID30885	Olink Explore
Q9HB71	CACYBP	30423	ENSG00000116161	27101	CACYBP	CACYBP:Q9HB71:Inflammation_II	OID30649	Olink Explore	CACYBP	12432_23	SomaScan v4
Q9BXI9	C1QTNF6	14343	ENSG00000133466	114904	C1QTNF6	C1QTNF6:Q9BXI9:Neurology_II	OID31049	Olink Explore
P01588	EPO	3415	ENSG00000130427	2056	EPO	EPO:P01588:Inflammation	OID20522	Olink Explore	EPO	5813_58	SomaScan v4
Q08431	MFGE8	7036	ENSG00000140545	4240	MFGE8	MFGE8:Q08431:Neurology	OID21134	Olink Explore	MFGE8	4455_89	SomaScan v4
P11717	IGF2R	5467	ENSG00000197081	3482	IGF2R	IGF2R:P11717:Neurology	OID21146	Olink Explore	IGF2R	16057_6	SomaScan v4
Q96PQ0	SORCS2	16698	ENSG00000184985	57537	SORCS2	SORCS2:Q96PQ0:Oncology	OID21262	Olink Explore	SORCS2	4569_52	SomaScan v4
Q6P2H3	CEP85	25309	ENSG00000130695	64793	CEP85	CEP85:Q6P2H3:Oncology	OID21241	Olink Explore
Q14773	ICAM4	5347	ENSG00000105371	3386	ICAM4	ICAM4:Q14773:Inflammation	OID20578	Olink Explore	ICAM4	6550_4	SomaScan v4
P43121	MCAM	6934	ENSG00000076706	4162	MCAM	MCAM:P43121:Cardiometabolic	OID20343	Olink Explore
P55773	CCL23	10622	ENSG00000274736	6368	CCL23	CCL23:P55773:Inflammation	OID20693	Olink Explore	CCL23	2913_1	SomaScan v4
P55773	CCL23	10622	ENSG00000274736	6368	CCL23	CCL23:P55773:Inflammation	OID20693	Olink Explore	CCL23	3028_36	SomaScan v4
Q01581	HMGCS1	5007	ENSG00000112972	3157	HMGCS1	HMGCS1:Q01581:Cardiometabolic_II	OID30157	Olink Explore	HMGCS1	13496_19	SomaScan v4
Q96LB8	PGLYRP4	30015	ENSG00000163218	57115	PGLYRP4	PGLYRP4:Q96LB8:Cardiometabolic_II	OID30101	Olink Explore
P50914	RPL14	10305	ENSG00000188846	9045	RPL14	RPL14:P50914:Cardiometabolic_II	OID30284	Olink Explore
Q8IVM0	CCDC50	18111	ENSG00000152492	152137	CCDC50	CCDC50:Q8IVM0:Neurology_II	OID31001	Olink Explore	CCDC50	12399_194	SomaScan v4
Q9UBR1	UPB1	16297	ENSG00000100024	51733	UPB1	UPB1:Q9UBR1:Cardiometabolic_II	OID30352	Olink Explore
P13995	MTHFD2	7434	ENSG00000065911	10797	MTHFD2	MTHFD2:P13995:Neurology_II	OID31078	Olink Explore	MTHFD2	18321_38	SomaScan v4
P22301	IL10	5962	ENSG00000136634	3586	IL10	IL10:P22301:Inflammation	OID20431	Olink Explore	IL10	2773_50	SomaScan v4
Q16772	GSTA3	4628	ENSG00000174156	2940	GSTA3	GSTA3:Q16772:Oncology	OID21242	Olink Explore
P09105	HBQ1	4833	ENSG00000086506	3049	HBQ1	HBQ1:P09105:Oncology	OID21433	Olink Explore	HBQ1	18198_51	SomaScan v4
Q9NWM8	FKBP14	18625	ENSG00000106080	55033	FKBP14	FKBP14:Q9NWM8:Neurology_II	OID31065	Olink Explore	FKBP14	9340_17	SomaScan v4
P30279	CCND2	1583	ENSG00000118971	894	CCND2	CCND2:P30279:Oncology_II	OID31316	Olink Explore
P08575	PTPRC	9666	ENSG00000081237	5788	PTPRC	PTPRC:P08575:Cardiometabolic_II	OID30380	Olink Explore
P32320	CDA	1712	ENSG00000158825	978	CDA	CDA:P32320:Cardiometabolic_II	OID30345	Olink Explore
Q9NRM6	IL17RB	18015	ENSG00000056736	55540	IL17RB	IL17RB:Q9NRM6:Inflammation	OID20585	Olink Explore	IL17RB	6262_14	SomaScan v4
Q96RJ3	TNFRSF13C	17755	ENSG00000159958	115650	TNFRSF13C	TNFRSF13C:Q96RJ3:Inflammation	OID20480	Olink Explore	TNFRSF13C	5383_14	SomaScan v4
Q07812	BAX	959	ENSG00000087088	581	BAX	BAX:Q07812:Neurology	OID20856	Olink Explore
Q12968	NFATC3	7777	ENSG00000072736	4775	NFATC3	NFATC3:Q12968:Inflammation	OID20470	Olink Explore
P22303	ACHE	108	ENSG00000087085	43	ACHE	ACHE:P22303:Inflammation_II	OID30585	Olink Explore	ACHE	15553_22	SomaScan v4
Q9Y2L6	FRMD4B	24886	ENSG00000114541	23150	FRMD4B	FRMD4B:Q9Y2L6:Cardiometabolic_II	OID30155	Olink Explore
Q9BYE9	CDHR2	18231	ENSG00000074276	54825	CDHR2	CDHR2:Q9BYE9:Oncology	OID21282	Olink Explore
Q14457	BECN1	1034	ENSG00000126581	8678	BECN1	BECN1:Q14457:Cardiometabolic_II	OID30220	Olink Explore	BECN1	13032_1	SomaScan v4
P04792	HSPB1	5246	ENSG00000106211	3315	HSPB1	HSPB1:P04792:Cardiometabolic	OID20230	Olink Explore	HSPB1	11103_24	SomaScan v4
Q02742	GCNT1	4203	ENSG00000187210	2650	GCNT1	GCNT1:Q02742:Oncology	OID21379	Olink Explore	GCNT1	7016_12	SomaScan v4
P14384	CPM	2311	ENSG00000135678	1368	CPM	CPM:P14384:Neurology	OID21054	Olink Explore	CPM	9416_77	SomaScan v4
Q8IWL1	SFTPA2	10799	ENSG00000185303	729238	SFTPA2	SFTPA2:Q8IWL1:Oncology	OID21218	Olink Explore
Q9GZZ8	LACRT	16430	ENSG00000135413	90070	LACRT	LACRT:Q9GZZ8:Oncology_II	OID31367	Olink Explore	LACRT	7163_26	SomaScan v4
O00451	GFRA2	4244	ENSG00000168546	2675	GFRA2	GFRA2:O00451:Oncology	OID21330	Olink Explore	GFRA2	2515_14	SomaScan v4
Q6EMK4	VASN	18517	ENSG00000168140	114990	VASN	VASN:Q6EMK4:Cardiometabolic	OID20345	Olink Explore	VASN	5682_13	SomaScan v4
O75718	CRTAP	2379	ENSG00000170275	10491	CRTAP	CRTAP:O75718:Neurology_II	OID30902	Olink Explore
P35625	TIMP3	11822	ENSG00000100234	7078	TIMP3	TIMP3:P35625:Inflammation	OID20684	Olink Explore	TIMP3	2480_58	SomaScan v4
P38484	IFNGR2	5440	ENSG00000159128	3460	IFNGR2	IFNGR2:P38484:Neurology	OID20941	Olink Explore	IFNGR2	9180_6	SomaScan v4
O15212	PFDN6	4926	ENSG00000204220	10471	PFDN6	PFDN6:O15212:Neurology_II	OID30938	Olink Explore
Q9Y5E8	PCDHB15	8686	ENSG00000113248	56121	PCDHB15	PCDHB15:Q9Y5E8:Oncology_II	OID31377	Olink Explore
O60232	ZNRD2	11328	ENSG00000173465	10534	ZNRD2	ZNRD2:O60232:Oncology_II	OID31450	Olink Explore
O75354	ENTPD6	3368	ENSG00000197586	955	ENTPD6	ENTPD6:O75354:Cardiometabolic	OID20100	Olink Explore	ENTPD6	8932_1	SomaScan v4
O43493	TGOLN2	15450	ENSG00000152291	10618	TGOLN2	TGOLN2:O43493:Inflammation_II	OID30691	Olink Explore
P14209	CD99	7082	ENSG00000002586	4267	CD99	CD99:P14209:Neurology	OID21110	Olink Explore
Q63HQ2	EGFLAM	26810	ENSG00000164318	133584	EGFLAM	EGFLAM:Q63HQ2:Oncology_II	OID31496	Olink Explore	EGFLAM	12338_27	SomaScan v4
Q13563	PKD2	9009	ENSG00000118762	5311	PKD2	PKD2:Q13563:Cardiometabolic_II	OID30184	Olink Explore	PKD2	13486_9	SomaScan v4
Q13563	PKD2	9009	ENSG00000118762	5311	PKD2	PKD2:Q13563:Cardiometabolic_II	OID30184	Olink Explore	PKD2	13745_10	SomaScan v4
Q8WUY3	PRUNE2	25209	ENSG00000106772	158471	PRUNE2	PRUNE2:Q8WUY3:Oncology_II	OID31270	Olink Explore
P49757	NUMB	8060	ENSG00000133961	8650	NUMB	NUMB:P49757:Inflammation_II	OID30568	Olink Explore
Q15166	PON3	9206	ENSG00000105852	5446	PON3	PON3:Q15166:Inflammation	OID20777	Olink Explore
O14958	CASQ2	1513	ENSG00000118729	845	CASQ2	CASQ2:O14958:Cardiometabolic_II	OID30063	Olink Explore	CASQ2	19291_2	SomaScan v4
Q16363	LAMA4	6484	ENSG00000112769	3910	LAMA4	LAMA4:Q16363:Inflammation	OID20769	Olink Explore	LAMA4	6577_64	SomaScan v4
Q9NR61	DLL4	2910	ENSG00000128917	54567	DLL4	DLL4:Q9NR61:Cardiometabolic_II	OID30255	Olink Explore	DLL4	3305_6	SomaScan v4
P98161	PKD1	9008	ENSG00000008710	5310	PKD1	PKD1:P98161:Cardiometabolic_II	OID30328	Olink Explore
Q9BZE9	ASPSCR1	13825	ENSG00000169696	79058	ASPSCR1	ASPSCR1:Q9BZE9:Neurology_II	OID31055	Olink Explore
Q13867	BLMH	1059	ENSG00000108578	642	BLMH	BLMH:Q13867:Cardiometabolic	OID20336	Olink Explore	BLMH	14250_115	SomaScan v4
Q9H156	SLITRK2	13449	ENSG00000185985	84631	SLITRK2	SLITRK2:Q9H156:Oncology	OID21409	Olink Explore
Q8N608	DPP10	20823	ENSG00000175497	57628	DPP10	DPP10:Q8N608:Inflammation	OID20527	Olink Explore	DPP10	7890_68	SomaScan v4
P40222	TXLNA	30685	ENSG00000084652	200081	TXLNA	TXLNA:P40222:Neurology	OID20952	Olink Explore	TXLNA	15698_6	SomaScan v4
Q13261	IL15RA	5978	ENSG00000134470	3601	IL15RA	IL15RA:Q13261:Inflammation	OID20498	Olink Explore	IL15RA	14054_17	SomaScan v4
Q13261	IL15RA	5978	ENSG00000134470	3601	IL15RA	IL15RA:Q13261:Inflammation	OID20498	Olink Explore	IL15RA	3445_53	SomaScan v4
Q96A32	MYL11	29824	ENSG00000180209	29895	MYLPF	MYLPF:Q96A32:Neurology_II	OID30917	Olink Explore
Q02790	FKBP4	3720	ENSG00000004478	2288	FKBP4	FKBP4:Q02790:Neurology	OID20960	Olink Explore	FKBP4	17722_5	SomaScan v4
Q92752	TNR	11953	ENSG00000116147	7143	TNR	TNR:Q92752:Neurology	OID20957	Olink Explore	TNR	11302_237	SomaScan v4
P22223	CDH3	1762	ENSG00000062038	1001	CDH3	CDH3:P22223:Neurology	OID21008	Olink Explore	CDH3	2643_57	SomaScan v4
P25092	GUCY2C	4688	ENSG00000070019	2984	GUCY2C	GUCY2C:P25092:Oncology_II	OID31318	Olink Explore
Q01638	IL1RL1	5998	ENSG00000115602	9173	IL1RL1	IL1RL1:Q01638:Cardiometabolic	OID20250	Olink Explore	IL1RL1	4234_8	SomaScan v4
P20062	TCN2	11653	ENSG00000185339	6948	TCN2	TCN2:P20062:Cardiometabolic	OID20341	Olink Explore	TCN2	15560_52	SomaScan v4
P20062	TCN2	11653	ENSG00000185339	6948	TCN2	TCN2:P20062:Cardiometabolic	OID20341	Olink Explore	TCN2	5584_21	SomaScan v4
Q9GZX6	IL22	14900	ENSG00000127318	50616	IL22	IL22:Q9GZX6:Oncology_II	OID31407	Olink Explore
P00747	PLG	9071	ENSG00000122194	5340	PLG	PLG:P00747:Inflammation_II	OID30785	Olink Explore	PLG	4151_6	SomaScan v4
P00747	PLG	9071	ENSG00000122194	5340	PLG	PLG:P00747:Inflammation_II	OID30785	Olink Explore	PLG	4150_75	SomaScan v4
P00747	PLG	9071	ENSG00000122194	5340	PLG	PLG:P00747:Inflammation_II	OID30785	Olink Explore	PLG	3710_49	SomaScan v4
Q8N0X7	SPART	18514	ENSG00000133104	23111	SPART	SPART:Q8N0X7:Inflammation_II	OID30656	Olink Explore	SPG20	11161_5	SomaScan v4
Q96MM7	HS6ST2	19133	ENSG00000171004	90161	HS6ST2	HS6ST2:Q96MM7:Inflammation_II	OID30481	Olink Explore
Q13508	ART3	725	ENSG00000156219	419	ART3	ART3:Q13508:Cardiometabolic	OID20346	Olink Explore	ART3	7970_315	SomaScan v4
P36269	GGT5	4260	ENSG00000099998	2687	GGT5	GGT5:P36269:Neurology	OID20909	Olink Explore
P09871	C1S	1247	ENSG00000182326	716	C1S	C1S:P09871:Inflammation_II	OID30731	Olink Explore	C1S	8840_61	SomaScan v4
P17813	ENG	3349	ENSG00000106991	2022	ENG	ENG:P17813:Cardiometabolic	OID20287	Olink Explore	ENG	4908_6	SomaScan v4
P54296	MYOM2	7614	ENSG00000036448	9172	MYOM2	MYOM2:P54296:Cardiometabolic_II	OID30131	Olink Explore	MYOM2	13534_20	SomaScan v4
P16860	NPPB	7940	ENSG00000120937	4879	NPPB	NPPB:P16860:Cardiometabolic	OID20049	Olink Explore	NPPB	16751_15	SomaScan v4
P16860	NPPB	7940	ENSG00000120937	4879	NPPB	NPPB:P16860:Cardiometabolic	OID20049	Olink Explore	NPPB	7655_11	SomaScan v4
P16860	NPPB	7940	ENSG00000120937	4879	NPPB	NPPB:P16860:Cardiometabolic	OID20049	Olink Explore	NPPB	3723_1	SomaScan v4
P04216	THY1	11801	ENSG00000154096	7070	THY1	THY1:P04216:Neurology	OID21050	Olink Explore
P09525	ANXA4	542	ENSG00000196975	307	ANXA4	ANXA4:P09525:Cardiometabolic	OID20123	Olink Explore	ANXA4	17164_15	SomaScan v4
P07225	PROS1	9456	ENSG00000184500	5627	PROS1	PROS1:P07225:Inflammation_II	OID30737	Olink Explore	PROS1	2700_56	SomaScan v4
Q96LA6	FCRL1	18509	ENSG00000163534	115350	FCRL1	FCRL1:Q96LA6:Cardiometabolic	OID20172	Olink Explore	FCRL1	5728_60	SomaScan v4
Q6GQQ9	OTUD7B	16683	ENSG00000264522	56957	OTUD7B	OTUD7B:Q6GQQ9:Neurology_II	OID31064	Olink Explore
Q6DN72	FCRL6	31910	ENSG00000181036	343413	FCRL6	FCRL6:Q6DN72:Inflammation	OID20529	Olink Explore	FCRL6	6617_12	SomaScan v4
P20042	EIF2S2	3266	ENSG00000125977	8894	EIF2S2	EIF2S2:P20042:Cardiometabolic_II	OID30270	Olink Explore
Q17RW2	COL24A1	20821	ENSG00000171502	255631	COL24A1	COL24A1:Q17RW2:Oncology_II	OID31464	Olink Explore
Q8N6Q1	TMCO5A	28558	ENSG00000166069	145942	TMCO5A	TMCO5A:Q8N6Q1:Neurology_II	OID30940	Olink Explore	TMCO5A	6907_17	SomaScan v4
Q9NXV2	KCTD5	21423	ENSG00000167977	54442	KCTD5	KCTD5:Q9NXV2:Neurology_II	OID31148	Olink Explore	KCTD5	12473_48	SomaScan v4
O00292	LEFTY2	3122	ENSG00000143768	7044	LEFTY2	LEFTY2:O00292:Oncology	OID21454	Olink Explore	LEFTY2	15503_15	SomaScan v4
O00292	LEFTY2	3122	ENSG00000143768	7044	LEFTY2	LEFTY2:O00292:Oncology	OID21454	Olink Explore	LEFTY2	15503_20	SomaScan v4
Q8IXS6	PALM2	15845		0	PALM2	PALM2:Q8IXS6:Neurology_II	OID31096	Olink Explore
P04155	TFF1	11755	ENSG00000160182	7031	TFF1	TFF1:P04155:Neurology	OID21154	Olink Explore	TFF1	9185_15	SomaScan v4
P05155	SERPING1	1228	ENSG00000149131	710	SERPING1	SERPING1:P05155:Inflammation_II	OID30777	Olink Explore	SERPING1	4479_14	SomaScan v4
Q9BY49	PECR	18281	ENSG00000115425	55825	PECR	PECR:Q9BY49:Cardiometabolic_II	OID30228	Olink Explore	PECR	17776_15	SomaScan v4
Q9UNN8	PROCR	9452	ENSG00000101000	10544	PROCR	PROCR:Q9UNN8:Cardiometabolic_II	OID30149	Olink Explore
P98082	DAB2	2662	ENSG00000153071	1601	DAB2	DAB2:P98082:Oncology	OID21428	Olink Explore
A6NGG8	PCARE	34383	ENSG00000179270	388939	PCARE	PCARE:A6NGG8:Neurology_II	OID30838	Olink Explore
P38935	IGHMBP2	5542	ENSG00000132740	3508	IGHMBP2	IGHMBP2:P38935:Cardiometabolic_II	OID30123	Olink Explore
P53384	NUBP1	8041	ENSG00000103274	4682	NUBP1	NUBP1:P53384:Oncology_II	OID31412	Olink Explore
O75695	RP2	10274	ENSG00000102218	6102	RP2	RP2:O75695:Oncology	OID21302	Olink Explore
P06850	CRH	2355	ENSG00000147571	1392	CRH	CRH:P06850:Oncology	OID21257	Olink Explore	CRH	5614_44	SomaScan v4
P06850	CRH	2355	ENSG00000147571	1392	CRH	CRH:P06850:Oncology	OID21257	Olink Explore	CRH	19637_9	SomaScan v4
Q6P1J6	PLB1	30041	ENSG00000163803	151056	PLB1	PLB1:Q6P1J6:Neurology_II	OID31110	Olink Explore
Q14210	LY6D	13348	ENSG00000167656	8581	LY6D	LY6D:Q14210:Inflammation	OID20708	Olink Explore
Q03014	HHEX	4901	ENSG00000152804	3087	HHEX	HHEX:Q03014:Neurology_II	OID31107	Olink Explore
P63098	PPP3R1	9317	ENSG00000221823	5534	PPP3R1	PPP3R1:P63098:Neurology	OID20902	Olink Explore	PPP3R1	15545_13	SomaScan v4
Q53GL0	PLEKHO1	24310	ENSG00000023902	51177	PLEKHO1	PLEKHO1:Q53GL0:Neurology_II	OID31088	Olink Explore
P01833	PIGR	8968	ENSG00000162896	5284	PIGR	PIGR:P01833:Neurology	OID21102	Olink Explore
P35611	ADD1	243	ENSG00000087274	118	ADD1	ADD1:P35611:Inflammation_II	OID30655	Olink Explore
Q969P0	IGSF8	17813	ENSG00000162729	93185	IGSF8	IGSF8:Q969P0:Cardiometabolic	OID20167	Olink Explore	IGSF8	6984_6	SomaScan v4
P62760	VSNL1	12722	ENSG00000163032	7447	VSNL1	VSNL1:P62760:Neurology_II	OID31105	Olink Explore	VSNL1	13522_20	SomaScan v4
Q8WXD2	SCG3	13707	ENSG00000104112	29106	SCG3	SCG3:Q8WXD2:Inflammation	OID20728	Olink Explore	SCG3	7957_2	SomaScan v4
Q9BXN1	ASPN	14872	ENSG00000106819	54829	ASPN	ASPN:Q9BXN1:Cardiometabolic_II	OID30315	Olink Explore	ASPN	6451_64	SomaScan v4
Q6GMV3	PTRHD1	33782	ENSG00000184924	391356	PTRHD1	PTRHD1:Q6GMV3:Inflammation_II	OID30659	Olink Explore
P29475	NOS1	7872	ENSG00000089250	4842	NOS1	NOS1:P29475:Neurology	OID20863	Olink Explore
Q10571	MN1	7180	ENSG00000169184	4330	MN1	MN1:Q10571:Neurology_II	OID30908	Olink Explore
P16671	CD36	1663	ENSG00000135218	948	CD36	CD36:P16671:Inflammation_II	OID30485	Olink Explore	CD36	2973_15	SomaScan v4
Q6P1N0	CC2D1A	30237	ENSG00000132024	54862	CC2D1A	CC2D1A:Q6P1N0:Neurology	OID20958	Olink Explore
Q9Y240	CLEC11A	10576	ENSG00000105472	6320	CLEC11A	CLEC11A:Q9Y240:Neurology	OID21112	Olink Explore	CLEC11A	2966_65	SomaScan v4
Q9Y240	CLEC11A	10576	ENSG00000105472	6320	CLEC11A	CLEC11A:Q9Y240:Neurology	OID21112	Olink Explore	CLEC11A	4500_50	SomaScan v4
P02763	ORM1	8498	ENSG00000229314	5004	ORM1	ORM1:P02763:Inflammation_II	OID30768	Olink Explore
P35443	THBS4	11788	ENSG00000113296	7060	THBS4	THBS4:P35443:Cardiometabolic	OID20368	Olink Explore
Q15735	INPP5J	8956	ENSG00000185133	27124	INPP5J	INPP5J:Q15735:Neurology_II	OID30975	Olink Explore
Q99707	MTR	7468	ENSG00000116984	4548	MTR	MTR:Q99707:Cardiometabolic_II	OID30110	Olink Explore
Q9HCU5	PREB	9356	ENSG00000138073	10113	PREB	PREB:Q9HCU5:Inflammation	OID20439	Olink Explore
P12277	CKB	1991	ENSG00000166165	1152	CKB	CKB:P12277:Cardiometabolic_II	OID30400	Olink Explore	CKB	3800_71	SomaScan v4
O75528	TADA3	19422	ENSG00000171148	10474	TADA3	TADA3:O75528:Oncology_II	OID31422	Olink Explore
Q92783	STAM	11357	ENSG00000136738	8027	STAM	STAM:Q92783:Oncology_II	OID31425	Olink Explore
P47712	PLA2G4A	9035	ENSG00000116711	5321	PLA2G4A	PLA2G4A:P47712:Inflammation	OID20685	Olink Explore
Q05084	ICA1	5343	ENSG00000003147	3382	ICA1	ICA1:Q05084:Inflammation	OID20484	Olink Explore
Q16627	CCL14	10612	ENSG00000276409	6358	CCL14	CCL14:Q16627:Cardiometabolic	OID20401	Olink Explore	CCL14	2900_53	SomaScan v4
P37173	TGFBR2	11773	ENSG00000163513	7048	TGFBR2	TGFBR2:P37173:Oncology	OID21493	Olink Explore	TGFBR2	5133_17	SomaScan v4
Q99487	PAFAH2	8579	ENSG00000158006	5051	PAFAH2	PAFAH2:Q99487:Oncology_II	OID31286	Olink Explore	PAFAH2	18914_188	SomaScan v4
P11387	TOP1	11986	ENSG00000198900	7150	TOP1	TOP1:P11387:Oncology_II	OID31449	Olink Explore	TOP1	2876_74	SomaScan v4
P61328	FGF12	3668	ENSG00000114279	2257	FGF12	FGF12:P61328:Inflammation_II	OID30454	Olink Explore	FGF12	4392_54	SomaScan v4
Q14116	IL18	5986	ENSG00000150782	3606	IL18	IL18:Q14116:Inflammation	OID20694	Olink Explore	IL18	5661_15	SomaScan v4
P14778	IL1R1	5993	ENSG00000115594	3554	IL1R1	IL1R1:P14778:Neurology	OID21116	Olink Explore	IL1R1	2991_9	SomaScan v4
Q9H6S1	AZI2	24002	ENSG00000163512	64343	AZI2	AZI2:Q9H6S1:Neurology_II	OID31056	Olink Explore
P55039	DRG2	3030	ENSG00000108591	1819	DRG2	DRG2:P55039:Oncology	OID21335	Olink Explore
Q8WX93	PALLD	17068	ENSG00000129116	23022	PALLD	PALLD:Q8WX93:Inflammation_II	OID30444	Olink Explore
O75154	RAB11FIP3	17224	ENSG00000090565	9727	RAB11FIP3	RAB11FIP3:O75154:Cardiometabolic_II	OID30325	Olink Explore
Q05193	DNM1	2972	ENSG00000106976	1759	DNM1	DNM1:Q05193:Oncology_II	OID31458	Olink Explore
O00206	TLR4	11850	ENSG00000136869	7099	TLR4	TLR4:O00206:Inflammation_II	OID30428	Olink Explore	TLR4	11101_18	SomaScan v4
P33316	DUT	3078	ENSG00000128951	1854	DUT	DUT:P33316:Oncology_II	OID31457	Olink Explore	DUT	9995_6	SomaScan v4
P56192	MARS1	6898	ENSG00000166986	4141	MARS1	MARS1:P56192:Inflammation_II	OID30658	Olink Explore
Q9C005	DPY30	24590	ENSG00000162961	84661	DPY30	DPY30:Q9C005:Oncology	OID21410	Olink Explore	DPY30	13943_38	SomaScan v4
Q9P1Z2	CALCOCO1	29306	ENSG00000012822	57658	CALCOCO1	CALCOCO1:Q9P1Z2:Oncology	OID21387	Olink Explore
Q15762	CD226	16961	ENSG00000150637	10666	CD226	CD226:Q15762:Inflammation_II	OID30556	Olink Explore	CD226	5062_60	SomaScan v4
Q15366	PCBP2	8648	ENSG00000197111	5094	PCBP2	PCBP2:Q15366:Neurology_II	OID31003	Olink Explore
O95994	AGR2	328	ENSG00000106541	10551	AGR2	AGR2:O95994:Neurology	OID20896	Olink Explore	AGR2	4959_2	SomaScan v4
P08294	SOD3	11181	ENSG00000109610	6649	SOD3	SOD3:P08294:Inflammation_II	OID30683	Olink Explore	SOD3	5660_51	SomaScan v4
P19526	FUT1	4012	ENSG00000174951	2523	FUT1	FUT1:P19526:Oncology_II	OID31295	Olink Explore
Q13576	IQGAP2	6111	ENSG00000145703	10788	IQGAP2	IQGAP2:Q13576:Oncology	OID21361	Olink Explore
P08185	SERPINA6	1540	ENSG00000170099	866	SERPINA6	SERPINA6:P08185:Inflammation_II	OID30743	Olink Explore	SERPINA6	4785_30	SomaScan v4
Q5KU26	COLEC12	16016	ENSG00000158270	81035	COLEC12	COLEC12:Q5KU26:Inflammation	OID20738	Olink Explore	COLEC12	5457_5	SomaScan v4
O15197	EPHB6	3396	ENSG00000106123	2051	EPHB6	EPHB6:O15197:Neurology	OID20982	Olink Explore	EPHB6	5078_82	SomaScan v4
Q13277	STX3	11438	ENSG00000166900	6809	STX3	STX3:Q13277:Neurology_II	OID31090	Olink Explore
Q6UWV6	ENPP7	23764	ENSG00000182156	339221	ENPP7	ENPP7:Q6UWV6:Inflammation	OID20689	Olink Explore	ENPP7	4435_66	SomaScan v4
O60259	KLK8	6369	ENSG00000129455	11202	KLK8	KLK8:O60259:Oncology	OID21517	Olink Explore	KLK8	2834_54	SomaScan v4
P25685	DNAJB1	5270	ENSG00000132002	3337	DNAJB1	DNAJB1:P25685:Oncology	OID21363	Olink Explore	DNAJB1	3852_19	SomaScan v4
O43681	GET3	752	ENSG00000198356	439	GET3	GET3:O43681:Cardiometabolic_II	OID30303	Olink Explore	ASNA1	13620_10	SomaScan v4
P09326	CD48	1683	ENSG00000117091	962	CD48	CD48:P09326:Inflammation	OID20692	Olink Explore	CD48	3292_75	SomaScan v4
P19961	AMY2B	478	ENSG00000240038	280	AMY2B	AMY2B:P19961:Cardiometabolic	OID20340	Olink Explore	AMY2B	15556_49	SomaScan v4
P42702	LIFR	6597	ENSG00000113594	3977	LIFR	LIFR:P42702:Inflammation	OID20606	Olink Explore	LIFR	5837_49	SomaScan v4
Q96N03	VSTM2L	16096	ENSG00000132821	128434	VSTM2L	VSTM2L:Q96N03:Cardiometabolic	OID20067	Olink Explore	VSTM2L	6549_60	SomaScan v4
P20138	CD33	1659	ENSG00000105383	945	CD33	CD33:P20138:Oncology	OID21472	Olink Explore	CD33	3166_92	SomaScan v4
P37840	SNCA	11138	ENSG00000145335	6622	SNCA	SNCA:P37840:Inflammation_II	OID30645	Olink Explore	SNCA	8458_111	SomaScan v4
Q07507	DPT	3011	ENSG00000143196	1805	DPT	DPT:Q07507:Cardiometabolic	OID20278	Olink Explore	DPT	4979_34	SomaScan v4
P05107	ITGB2	6155	ENSG00000160255	3689	ITGB2	ITGB2:P05107:Cardiometabolic	OID20315	Olink Explore	ITGB2	12750_9	SomaScan v4
P02750	LRG1	29480	ENSG00000171236	116844	LRG1	LRG1:P02750:Inflammation_II	OID30751	Olink Explore
Q9H171	ZBP1	16176	ENSG00000124256	81030	ZBP1	ZBP1:Q9H171:Inflammation_II	OID30526	Olink Explore
P17927	CR1	2334	ENSG00000203710	1378	CR1	CR1:P17927:Inflammation_II	OID30697	Olink Explore	CR1	19556_12	SomaScan v4
O95498	VNN2	12706	ENSG00000112303	8875	VNN2	VNN2:O95498:Oncology	OID21310	Olink Explore	VNN2	15480_2	SomaScan v4
Q8ND90	PNMA1	9158	ENSG00000176903	9240	PNMA1	PNMA1:Q8ND90:Cardiometabolic_II	OID30194	Olink Explore
P07307	ASGR2	743	ENSG00000161944	433	ASGR2	ASGR2:P07307:Inflammation_II	OID30679	Olink Explore	ASGR2	9474_22	SomaScan v4
Q9BU40	CHRDL1	29861	ENSG00000101938	91851	CHRDL1	CHRDL1:Q9BU40:Inflammation	OID20771	Olink Explore	CHRDL1	3362_61	SomaScan v4
P28799	GRN	4601	ENSG00000030582	2896	GRN	GRN:P28799:Neurology	OID21159	Olink Explore	GRN	4992_49	SomaScan v4
Q14739	LBR	6518	ENSG00000143815	3930	LBR	LBR:Q14739:Neurology	OID21034	Olink Explore
O15496	PLA2G10	9029	ENSG00000069764	8399	PLA2G10	PLA2G10:O15496:Neurology	OID21002	Olink Explore	PLA2G10	2949_6	SomaScan v4
P21802	FGFR2	3689	ENSG00000066468	2263	FGFR2	FGFR2:P21802:Oncology	OID21478	Olink Explore	FGFR2	3808_76	SomaScan v4
Q9UHL9	GTF2IRD1	4661	ENSG00000006704	9569	GTF2IRD1	GTF2IRD1:Q9UHL9:Oncology_II	OID31264	Olink Explore
Q15389	ANGPT1	484	ENSG00000154188	284	ANGPT1	ANGPT1:Q15389:Inflammation	OID20740	Olink Explore	ANGPT1	2811_27	SomaScan v4
P48668	KRT6C	20406	ENSG00000170465	286887	KRT6C	KRT6C:P48668:Cardiometabolic_II	OID30169	Olink Explore
Q68J44	DUSP29	23481	ENSG00000188716	338599	DUSP29	DUSP29:Q68J44:Neurology_II	OID30935	Olink Explore
Q9UM47	NOTCH3	7883	ENSG00000074181	4854	NOTCH3	NOTCH3:Q9UM47:Cardiometabolic	OID20253	Olink Explore	NOTCH3	5108_72	SomaScan v4
Q9Y336	SIGLEC9	10878	ENSG00000129450	27180	SIGLEC9	SIGLEC9:Q9Y336:Oncology	OID21390	Olink Explore	SIGLEC9	3007_7	SomaScan v4
P09914	IFIT1	5407	ENSG00000185745	3434	IFIT1	IFIT1:P09914:Oncology_II	OID31310	Olink Explore
P07585	DCN	2705	ENSG00000011465	1634	DCN	DCN:P07585:Cardiometabolic	OID20106	Olink Explore
O60662	KLHL41	16905	ENSG00000239474	10324	KLHL41	KLHL41:O60662:Neurology_II	OID30986	Olink Explore
Q9ULD2	MTUS1	29789	ENSG00000129422	57509	MTUS1	MTUS1:Q9ULD2:Oncology_II	OID31315	Olink Explore
O76096	CST7	2479	ENSG00000077984	8530	CST7	CST7:O76096:Inflammation	OID20704	Olink Explore	CST7	3302_58	SomaScan v4
Q9UBP4	DKK3	2893	ENSG00000050165	27122	DKK3	DKK3:Q9UBP4:Cardiometabolic	OID20264	Olink Explore	DKK3	3607_71	SomaScan v4
O60635	TSPAN1	20657	ENSG00000117472	10103	TSPAN1	TSPAN1:O60635:Cardiometabolic	OID20078	Olink Explore
P40313	CTRL	2524	ENSG00000141086	1506	CTRL	CTRL:P40313:Neurology_II	OID31157	Olink Explore	CTRL	9229_9	SomaScan v4
Q96H15	TIMD4	25132	ENSG00000145850	91937	TIMD4	TIMD4:Q96H15:Cardiometabolic	OID20375	Olink Explore	TIMD4	15449_33	SomaScan v4
P09486	SPARC	11219	ENSG00000113140	6678	SPARC	SPARC:P09486:Oncology	OID21511	Olink Explore
P35070	BTC	1121	ENSG00000174808	685	BTC	BTC:P35070:Oncology	OID21199	Olink Explore	BTC	13088_397	SomaScan v4
P56159	GFRA1	4243	ENSG00000151892	2674	GFRA1	GFRA1:P56159:Oncology	OID21457	Olink Explore
Q15828	CST6	2478	ENSG00000175315	1474	CST6	CST6:Q15828:Cardiometabolic	OID20293	Olink Explore	CST6	14711_27	SomaScan v4
Q03721	KCNC4	6236	ENSG00000116396	3749	KCNC4	KCNC4:Q03721:Neurology_II	OID30813	Olink Explore
P15692	VEGFA	12680	ENSG00000112715	7422	VEGFA	VEGFA:P15692:Inflammation	OID20650	Olink Explore	VEGFA	2597_8	SomaScan v4
P15692	VEGFA	12680	ENSG00000112715	7422	VEGFA	VEGFA:P15692:Inflammation	OID20650	Olink Explore	VEGFA	19437_61	SomaScan v4
O43505	B4GAT1	15685	ENSG00000174684	11041	B4GAT1	B4GAT1:O43505:Neurology	OID21127	Olink Explore
P10599	TXN	12435	ENSG00000136810	7295	TXN	TXN:P10599:Inflammation_II	OID30670	Olink Explore	TXN	8813_160	SomaScan v4
P14317	HCLS1	4844	ENSG00000180353	3059	HCLS1	HCLS1:P14317:Inflammation	OID20648	Olink Explore
P00995	SPINK1	11244	ENSG00000164266	6690	SPINK1	SPINK1:P00995:Neurology	OID21097	Olink Explore
P46926	GNPDA1	4417	ENSG00000113552	10007	GNPDA1	GNPDA1:P46926:Cardiometabolic_II	OID30197	Olink Explore	GNPDA1	8909_77	SomaScan v4
P51671	CCL11	10610	ENSG00000172156	6356	CCL11	CCL11:P51671:Inflammation	OID20668	Olink Explore	CCL11	5301_7	SomaScan v4
P37023	ACVRL1	175	ENSG00000139567	94	ACVRL1	ACVRL1:P37023:Neurology	OID20999	Olink Explore	ACVRL1	16318_12	SomaScan v4
P50225	SULT1A1	11453	ENSG00000196502	6817	SULT1A1	SULT1A1:P50225:Neurology	OID21031	Olink Explore
P00750	PLAT	9051	ENSG00000104368	5327	PLAT	PLAT:P00750:Cardiometabolic	OID20247	Olink Explore	PLAT	2212_69	SomaScan v4
P13693	TPT1	12022	ENSG00000133112	7178	TPT1	TPT1:P13693:Inflammation	OID20476	Olink Explore	TPT1	3872_2	SomaScan v4
Q68DV7	RNF43	18505	ENSG00000108375	54894	RNF43	RNF43:Q68DV7:Oncology_II	OID31291	Olink Explore	RNF43	14120_2	SomaScan v4
Q4ZHG4	FNDC1	21184	ENSG00000164694	84624	FNDC1	FNDC1:Q4ZHG4:Neurology_II	OID31127	Olink Explore
P01730	CD4	1678	ENSG00000010610	920	CD4	CD4:P01730:Inflammation	OID20584	Olink Explore	CD4	3143_3	SomaScan v4
Q9NQ76	MEPE	13361	ENSG00000152595	56955	MEPE	MEPE:Q9NQ76:Inflammation	OID20753	Olink Explore
Q9UNK0	STX8	11443	ENSG00000170310	9482	STX8	STX8:Q9UNK0:Inflammation	OID20531	Olink Explore	STX8	10903_50	SomaScan v4
P06858	LPL	6677	ENSG00000175445	4023	LPL	LPL:P06858:Cardiometabolic	OID20188	Olink Explore
Q9Y258	CCL26	10625	ENSG00000006606	10344	CCL26	CCL26:Q9Y258:Inflammation	OID20546	Olink Explore	CCL26	9168_31	SomaScan v4
Q14129	DGCR6	2846	ENSG00000183628	8214	DGCR6	DGCR6:Q14129:Neurology_II	OID30859	Olink Explore	DGCR6	9444_70	SomaScan v4
O43639	NCK2	7665	ENSG00000071051	8440	NCK2	NCK2:O43639:Inflammation	OID20683	Olink Explore	NCK2	13615_60	SomaScan v4
Q9Y570	PPME1	30178	ENSG00000214517	51400	PPME1	PPME1:Q9Y570:Oncology	OID21347	Olink Explore
Q92686	NRGN	8000	ENSG00000154146	4900	NRGN	NRGN:Q92686:Inflammation_II	OID30674	Olink Explore	NRGN	18303_39	SomaScan v4
Q9H3S3	TMPRSS5	14908	ENSG00000166682	80975	TMPRSS5	TMPRSS5:Q9H3S3:Neurology	OID20947	Olink Explore	TMPRSS5	8002_27	SomaScan v4
Q99969	RARRES2	9868	ENSG00000106538	5919	RARRES2	RARRES2:Q99969:Cardiometabolic	OID20373	Olink Explore	RARRES2	3079_62	SomaScan v4
P01133	EGF	3229	ENSG00000138798	1950	EGF	EGF:P01133:Inflammation	OID20698	Olink Explore	EGF	5509_7	SomaScan v4
Q96AQ6	PBXIP1	21199	ENSG00000163346	57326	PBXIP1	PBXIP1:Q96AQ6:Oncology_II	OID31435	Olink Explore
Q14894	CRYM	2418	ENSG00000103316	1428	CRYM	CRYM:Q14894:Neurology_II	OID30815	Olink Explore
P09543	CNP	2158	ENSG00000173786	1267	CNP	CNP:P09543:Cardiometabolic_II	OID30285	Olink Explore	CNP	6609_22	SomaScan v4
Q7Z7K0	CMC1	28783	ENSG00000187118	152100	CMC1	CMC1:Q7Z7K0:Cardiometabolic_II	OID30360	Olink Explore
Q96I25	RBM17	16944	ENSG00000134453	84991	RBM17	RBM17:Q96I25:Neurology_II	OID31034	Olink Explore	RBM17	17391_10	SomaScan v4
P23471	PTPRZ1	9685	ENSG00000106278	5803	PTPRZ1	PTPRZ1:P23471:Cardiometabolic_II	OID30343	Olink Explore
O94988	FAM13A	19367	ENSG00000138640	10144	FAM13A	FAM13A:O94988:Oncology_II	OID31463	Olink Explore
P05546	SERPIND1	4838	ENSG00000099937	3053	SERPIND1	SERPIND1:P05546:Inflammation_II	OID30767	Olink Explore
P20711	DDC	2719	ENSG00000132437	1644	DDC	DDC:P20711:Cardiometabolic	OID20215	Olink Explore
Q9UNY4	TTF2	12398	ENSG00000116830	8458	TTF2	TTF2:Q9UNY4:Neurology_II	OID30942	Olink Explore
O75521	ECI2	14601	ENSG00000198721	10455	ECI2	ECI2:O75521:Cardiometabolic_II	OID30142	Olink Explore
Q8WUF8	ARB2A	25365	ENSG00000113391	83989	FAM172A	FAM172A:Q8WUF8:Cardiometabolic_II	OID30248	Olink Explore	FAM172A	5615_62	SomaScan v4
Q86VP3	PACS2	23794	ENSG00000179364	23241	PACS2	PACS2:Q86VP3:Cardiometabolic_II	OID30186	Olink Explore
P0DJD7	PGA4	8886	ENSG00000229183	643847	PGA4	PGA4:P0DJD7:Inflammation_II	OID30699	Olink Explore
P42785	PRCP	9344	ENSG00000137509	5547	PRCP	PRCP:P42785:Cardiometabolic	OID20337	Olink Explore	PRCP	5722_78	SomaScan v4
P21709	EPHA1	3385	ENSG00000146904	2041	EPHA1	EPHA1:P21709:Inflammation	OID20677	Olink Explore	EPHA1	3431_54	SomaScan v4
Q9UMX5	NENF	30384	ENSG00000117691	29937	NENF	NENF:Q9UMX5:Oncology_II	OID31354	Olink Explore
Q96DE0	NUDT16	26442	ENSG00000198585	131870	NUDT16	NUDT16:Q96DE0:Oncology_II	OID31484	Olink Explore
P41439	FOLR3	3795	ENSG00000110203	2352	FOLR3	FOLR3:P41439:Oncology	OID21485	Olink Explore	FOLR3	15495_9	SomaScan v4
O43280	TREH	12266	ENSG00000118094	11181	TREH	TREH:O43280:Cardiometabolic_II	OID30388	Olink Explore
P12830	CDH1	1748	ENSG00000039068	999	CDH1	CDH1:P12830:Cardiometabolic	OID20353	Olink Explore	CDH1	18429_10	SomaScan v4
P24158	PRTN3	9495	ENSG00000196415	5657	PRTN3	PRTN3:P24158:Cardiometabolic	OID20329	Olink Explore	PRTN3	13720_95	SomaScan v4
P07355	ANXA2	537	ENSG00000182718	302	ANXA2	ANXA2:P07355:Cardiometabolic_II	OID30263	Olink Explore	ANXA2	4961_17	SomaScan v4
P07355	ANXA2	537	ENSG00000182718	302	ANXA2	ANXA2:P07355:Cardiometabolic_II	OID30263	Olink Explore	ANXA2	13700_10	SomaScan v4
P49354	FNTA	3782	ENSG00000168522	2339	FNTA	FNTA:P49354:Oncology_II	OID31381	Olink Explore
Q9UHC6	CNTNAP2	13830	ENSG00000174469	26047	CNTNAP2	CNTNAP2:Q9UHC6:Inflammation	OID20556	Olink Explore	CNTNAP2	6965_19	SomaScan v4
P06756	ITGAV	6150	ENSG00000138448	3685	ITGAV	ITGAV:P06756:Oncology	OID21416	Olink Explore
Q9UPW0	FOXJ3	29178	ENSG00000198815	22887	FOXJ3	FOXJ3:Q9UPW0:Inflammation_II	OID30445	Olink Explore
P19957	PI3	8947	ENSG00000124102	5266	PI3	PI3:P19957:Cardiometabolic	OID20326	Olink Explore	PI3	4982_54	SomaScan v4
Q9BRQ6	CHCHD6	28184	ENSG00000159685	84303	CHCHD6	CHCHD6:Q9BRQ6:Oncology_II	OID31426	Olink Explore
Q7Z4W2	LYZL2	29613	ENSG00000151033	119180	LYZL2	LYZL2:Q7Z4W2:Oncology_II	OID31180	Olink Explore	LYZL2	6377_54	SomaScan v4
O95393	BMP10	20869	ENSG00000163217	27302	BMP10	BMP10:O95393:Inflammation_II	OID30575	Olink Explore	BMP10	3587_53	SomaScan v4
Q9UBX1	CTSF	2531	ENSG00000174080	8722	CTSF	CTSF:Q9UBX1:Oncology	OID21500	Olink Explore	CTSF	9212_22	SomaScan v4
P22528	SPRR1B	11260	ENSG00000169469	6699	SPRR1B	SPRR1B:P22528:Oncology_II	OID31296	Olink Explore
P07358	C8B	1353	ENSG00000021852	732	C8B	C8B:P07358:Inflammation_II	OID30719	Olink Explore
O00626	CCL22	10621	ENSG00000102962	6367	CCL22	CCL22:O00626:Inflammation	OID20765	Olink Explore	CCL22	3508_78	SomaScan v4
Q96EM0	L3HYPDH	20488	ENSG00000126790	112849	L3HYPDH	L3HYPDH:Q96EM0:Cardiometabolic_II	OID30314	Olink Explore
Q9Y5K6	CD2AP	14258	ENSG00000198087	23607	CD2AP	CD2AP:Q9Y5K6:Cardiometabolic	OID20177	Olink Explore
Q07011	TNFRSF9	11924	ENSG00000049249	3604	TNFRSF9	TNFRSF9:Q07011:Neurology	OID20985	Olink Explore	TNFRSF9	14025_18	SomaScan v4
P62166	NCS1	3953	ENSG00000107130	23413	NCS1	NCS1:P62166:Oncology	OID21458	Olink Explore
Q96RE7	NACC1	20967	ENSG00000160877	112939	NACC1	NACC1:Q96RE7:Oncology_II	OID31393	Olink Explore
P05543	SERPINA7	11583	ENSG00000123561	6906	SERPINA7	SERPINA7:P05543:Inflammation_II	OID30724	Olink Explore	SERPINA7	2706_69	SomaScan v4
Q9UBW5	BIN2	1053	ENSG00000110934	51411	BIN2	BIN2:Q9UBW5:Neurology	OID21067	Olink Explore
Q9H6E4	CCDC134	26185	ENSG00000100147	79879	CCDC134	CCDC134:Q9H6E4:Oncology_II	OID31413	Olink Explore	CCDC134	15300_66	SomaScan v4
P05187	ALPP	439	ENSG00000163283	250	ALPP	ALPP:P05187:Oncology	OID21383	Olink Explore
Q96L15	ART5	24049	ENSG00000167311	116969	ART5	ART5:Q96L15:Neurology_II	OID30828	Olink Explore
O75054	IGSF3	5950	ENSG00000143061	3321	IGSF3	IGSF3:O75054:Oncology	OID21312	Olink Explore	IGSF3	9715_15	SomaScan v4
A6NI73	LILRA5	16309	ENSG00000187116	353514	LILRA5	LILRA5:A6NI73:Cardiometabolic	OID20209	Olink Explore	LILRA5	8766_29	SomaScan v4
A6NI73	LILRA5	16309	ENSG00000187116	353514	LILRA5	LILRA5:A6NI73:Cardiometabolic	OID20209	Olink Explore	LILRA5	7787_25	SomaScan v4
P34096	RNASE4	10047	ENSG00000258818	6038	RNASE4	RNASE4:P34096:Inflammation_II	OID30705	Olink Explore	RNASE4	5644_60	SomaScan v4
Q7Z6P3	RAB44	21068	ENSG00000255587	401258	RAB44	RAB44:Q7Z6P3:Oncology_II	OID31346	Olink Explore
O75340	PDCD6	8765	ENSG00000249915	10016	PDCD6	PDCD6:O75340:Cardiometabolic	OID20163	Olink Explore	PDCD6	19488_1	SomaScan v4
P01019	AGT	333	ENSG00000135744	183	AGT	AGT:P01019:Inflammation_II	OID30709	Olink Explore	AGT	3484_60	SomaScan v4
Q9BUP0	EFHD1	29556	ENSG00000115468	80303	EFHD1	EFHD1:Q9BUP0:Neurology_II	OID31044	Olink Explore	EFHD1	19616_100	SomaScan v4
P07196	NEFL	7739	ENSG00000277586	4747	NEFL	NEFL:P07196:Neurology	OID20871	Olink Explore	NEFL	10082_251	SomaScan v4
Q9Y4D1	DAAM1	18142	ENSG00000100592	23002	DAAM1	DAAM1:Q9Y4D1:Inflammation_II	OID30664	Olink Explore
Q9Y5V3	MAGED1	6813	ENSG00000179222	9500	MAGED1	MAGED1:Q9Y5V3:Oncology	OID21181	Olink Explore
P06276	BCHE	983	ENSG00000114200	590	BCHE	BCHE:P06276:Inflammation_II	OID30717	Olink Explore	BCHE	15514_26	SomaScan v4
Q03403	TFF2	11756	ENSG00000160181	7032	TFF2	TFF2:Q03403:Inflammation	OID20787	Olink Explore	TFF2	9191_8	SomaScan v4
P20155	SPINK2	11245	ENSG00000128040	6691	SPINK2	SPINK2:P20155:Inflammation_II	OID30627	Olink Explore	SPINK2	13405_61	SomaScan v4
Q92982	NINJ1	7824	ENSG00000131669	4814	NINJ1	NINJ1:Q92982:Oncology	OID21167	Olink Explore
Q86Z14	KLB	15527	ENSG00000134962	152831	KLB	KLB:Q86Z14:Neurology	OID20888	Olink Explore	KLB	19557_3	SomaScan v4
O43312	MTSS1	20443	ENSG00000170873	9788	MTSS1	MTSS1:O43312:Oncology_II	OID31492	Olink Explore
P49771	FLT3LG	3766	ENSG00000090554	2323	FLT3LG	FLT3LG:P49771:Inflammation	OID20661	Olink Explore	FLT3LG	14093_10	SomaScan v4
Q9NR28	DIABLO	21528	ENSG00000184047	56616	DIABLO	DIABLO:Q9NR28:Cardiometabolic	OID20184	Olink Explore	DIABLO	3122_6	SomaScan v4
Q8NBZ7	UXS1	17729	ENSG00000115652	80146	UXS1	UXS1:Q8NBZ7:Oncology	OID21189	Olink Explore	UXS1	8258_22	SomaScan v4
Q9Y624	F11R	14685	ENSG00000158769	50848	F11R	F11R:Q9Y624:Neurology	OID21151	Olink Explore
P16234	PDGFRA	8803	ENSG00000134853	5156	PDGFRA	PDGFRA:P16234:Cardiometabolic	OID20133	Olink Explore	PDGFRA	10366_11	SomaScan v4
P02786	TFRC	11763	ENSG00000072274	7037	TFRC	TFRC:P02786:Cardiometabolic	OID20369	Olink Explore	TFRC	8795_48	SomaScan v4
P02786	TFRC	11763	ENSG00000072274	7037	TFRC	TFRC:P02786:Cardiometabolic	OID20369	Olink Explore	TFRC	6895_1	SomaScan v4
Q9Y223	GNE	23657	ENSG00000159921	10020	GNE	GNE:Q9Y223:Oncology	OID21231	Olink Explore
Q5JTV8	TOR1AIP1	29456	ENSG00000143337	26092	TOR1AIP1	TOR1AIP1:Q5JTV8:Cardiometabolic_II	OID30195	Olink Explore	TOR1AIP1	10606_34	SomaScan v4
Q5JTV8	TOR1AIP1	29456	ENSG00000143337	26092	TOR1AIP1	TOR1AIP1:Q5JTV8:Cardiometabolic_II	OID30195	Olink Explore	TOR1AIP1	9039_47	SomaScan v4
Q15582	TGFBI	11771	ENSG00000120708	7045	TGFBI	TGFBI:Q15582:Cardiometabolic	OID20417	Olink Explore
O95954	FTCD	3974	ENSG00000160282	10841	FTCD	FTCD:O95954:Neurology_II	OID31137	Olink Explore	FTCD	9213_24	SomaScan v4
Q9C0C4	SEMA4C	10731	ENSG00000168758	54910	SEMA4C	SEMA4C:Q9C0C4:Oncology	OID21329	Olink Explore	SEMA4C	7923_41	SomaScan v4
P35237	SERPINB6	8950	ENSG00000124570	5269	SERPINB6	SERPINB6:P35237:Neurology	OID21023	Olink Explore
P40121	CAPG	1474	ENSG00000042493	822	CAPG	CAPG:P40121:Oncology	OID21431	Olink Explore
Q99988	GDF15	30142	ENSG00000130513	9518	GDF15	GDF15:Q99988:Cardiometabolic	OID20251	Olink Explore
P09382	LGALS1	6561	ENSG00000100097	3956	LGALS1	LGALS1:P09382:Cardiometabolic	OID20154	Olink Explore	LGALS1	8046_9	SomaScan v4
Q8IWY9	CDAN1	1713	ENSG00000140326	146059	CDAN1	CDAN1:Q8IWY9:Neurology_II	OID31076	Olink Explore
P08603	CFH	4883	ENSG00000000971	3075	CFH	CFH:P08603:Inflammation_II	OID30790	Olink Explore
Q15517	CDSN	1802	ENSG00000204539	1041	CDSN	CDSN:Q15517:Inflammation	OID20667	Olink Explore	CDSN	7085_81	SomaScan v4
P30304	CDC25A	1725	ENSG00000164045	993	CDC25A	CDC25A:P30304:Oncology_II	OID31189	Olink Explore
Q7L266	ASRGL1	16448	ENSG00000162174	80150	ASRGL1	ASRGL1:Q7L266:Cardiometabolic_II	OID30283	Olink Explore	ASRGL1	18313_4	SomaScan v4
P13598	ICAM2	5345	ENSG00000108622	3384	ICAM2	ICAM2:P13598:Cardiometabolic	OID20248	Olink Explore	ICAM2	5486_73	SomaScan v4
P31994	FCGR2B	3618	ENSG00000072694	2213	FCGR2B	FCGR2B:P31994:Oncology	OID21215	Olink Explore	FCGR2B	3310_62	SomaScan v4
P51617	IRAK1	6112	ENSG00000184216	3654	IRAK1	IRAK1:P51617:Inflammation	OID20485	Olink Explore
Q13232	NME3	7851	ENSG00000103024	4832	NME3	NME3:Q13232:Inflammation	OID20789	Olink Explore
Q96QR1	SCGB3A1	18384	ENSG00000161055	92304	SCGB3A1	SCGB3A1:Q96QR1:Inflammation_II	OID30577	Olink Explore	SCGB3A1	6252_62	SomaScan v4
Q8NDA2	HMCN2	21293	ENSG00000148357	256158	HMCN2	HMCN2:Q8NDA2:Inflammation_II	OID30592	Olink Explore
Q8TF65	GIPC2	18177	ENSG00000137960	54810	GIPC2	GIPC2:Q8TF65:Neurology_II	OID31153	Olink Explore
Q16836	HADH	4799	ENSG00000138796	3033	HADH	HADH:Q16836:Cardiometabolic_II	OID30132	Olink Explore	HADH	17739_1	SomaScan v4
Q9NZH8	IL36G	15741	ENSG00000136688	56300	IL36G	IL36G:Q9NZH8:Inflammation_II	OID30551	Olink Explore	IL36G	9117_4	SomaScan v4
Q9BY14	TEX101	30722	ENSG00000131126	83639	TEX101	TEX101:Q9BY14:Neurology_II	OID30971	Olink Explore
P80162	CXCL6	10643	ENSG00000124875	6372	CXCL6	CXCL6:P80162:Inflammation	OID20613	Olink Explore	CXCL6	3495_15	SomaScan v4
P45954	ACADSB	91	ENSG00000196177	36	ACADSB	ACADSB:P45954:Cardiometabolic_II	OID30356	Olink Explore	ACADSB	17403_14	SomaScan v4
O95544	NADK	29831	ENSG00000008130	65220	NADK	NADK:O95544:Cardiometabolic	OID20178	Olink Explore	NADK	13624_17	SomaScan v4
Q9H777	ELAC1	14197	ENSG00000141642	55520	ELAC1	ELAC1:Q9H777:Neurology_II	OID31029	Olink Explore
P36955	SERPINF1	8824	ENSG00000132386	5176	SERPINF1	SERPINF1:P36955:Inflammation_II	OID30757	Olink Explore	SERPINF1	9211_19	SomaScan v4
P17900	GM2A	4367	ENSG00000196743	2760	GM2A	GM2A:P17900:Cardiometabolic_II	OID30413	Olink Explore	GM2A	15441_6	SomaScan v4
P01037	CST1	2473	ENSG00000170373	1469	CST1	CST1:P01037:Inflammation_II	OID30581	Olink Explore	CST1	5459_33	SomaScan v4
P11279	LAMP1	6499	ENSG00000185896	3916	LAMP1	LAMP1:P11279:Cardiometabolic_II	OID30416	Olink Explore
Q9H2M3	BHMT2	1048	ENSG00000132840	23743	BHMT2	BHMT2:Q9H2M3:Cardiometabolic_II	OID30051	Olink Explore	BHMT2	14226_120	SomaScan v4
P02787	TF	11740	ENSG00000091513	7018	TF	TF:P02787:Inflammation_II	OID30783	Olink Explore
Q9UM54	MYO6	7605	ENSG00000196586	4646	MYO6	MYO6:Q9UM54:Neurology_II	OID30989	Olink Explore	MYO6	9894_13	SomaScan v4
Q53FA7	TP53I3	19373	ENSG00000115129	9540	TP53I3	TP53I3:Q53FA7:Inflammation_II	OID30632	Olink Explore	TP53I3	17748_21	SomaScan v4
Q13158	FADD	3573	ENSG00000168040	8772	FADD	FADD:Q13158:Cardiometabolic	OID20151	Olink Explore	FADD	16593_3	SomaScan v4
Q2L4Q9	PRSS53	34407	ENSG00000151006	339105	PRSS53	PRSS53:Q2L4Q9:Neurology_II	OID31093	Olink Explore
O43927	CXCL13	10639	ENSG00000156234	10563	CXCL13	CXCL13:O43927:Neurology	OID21024	Olink Explore	CXCL13	3487_32	SomaScan v4
O77932	DXO	2992	ENSG00000204348	1797	DXO	DXO:O77932:Neurology_II	OID31080	Olink Explore
O00194	RAB27B	9767	ENSG00000041353	5874	RAB27B	RAB27B:O00194:Cardiometabolic_II	OID30354	Olink Explore	RAB27B	13596_3	SomaScan v4
Q7Z6M1	RABEPK	16896	ENSG00000136933	10244	RABEPK	RABEPK:Q7Z6M1:Oncology	OID21163	Olink Explore	RABEPK	13599_15	SomaScan v4
Q03405	PLAUR	9053	ENSG00000011422	5329	PLAUR	PLAUR:Q03405:Inflammation	OID20764	Olink Explore	PLAUR	2652_15	SomaScan v4
Q9BT73	PSMG3	22420	ENSG00000157778	84262	PSMG3	PSMG3:Q9BT73:Inflammation	OID20549	Olink Explore	PSMG3	12729_12	SomaScan v4
Q9H6H4	REEP4	26176	ENSG00000168476	80346	REEP4	REEP4:Q9H6H4:Neurology_II	OID31028	Olink Explore
P23435	CBLN1	1543	ENSG00000102924	869	CBLN1	CBLN1:P23435:Neurology_II	OID30851	Olink Explore	CBLN1	9313_27	SomaScan v4
Q04900	CD164	1632	ENSG00000135535	8763	CD164	CD164:Q04900:Neurology	OID21080	Olink Explore
O95866	MPIG6B	13937	ENSG00000204420	80739	MPIG6B	MPIG6B:O95866:Inflammation	OID20779	Olink Explore	G6B	8659_68	SomaScan v4
O95866	MPIG6B	13937	ENSG00000204420	80739	MPIG6B	MPIG6B:O95866:Inflammation	OID20779	Olink Explore	G6B	7065_1	SomaScan v4
P08581	MET	7029	ENSG00000105976	4233	MET	MET:P08581:Cardiometabolic	OID20269	Olink Explore
P09496	CLTA	2090	ENSG00000122705	1211	CLTA	CLTA:P09496:Cardiometabolic	OID20118	Olink Explore	CLTA	19257_11	SomaScan v4
P02654	APOC1	607	ENSG00000130208	341	APOC1	APOC1:P02654:Inflammation_II	OID30749	Olink Explore	APOC1	15364_101	SomaScan v4
P50583	NUDT2	8049	ENSG00000164978	318	NUDT2	NUDT2:P50583:Oncology	OID21308	Olink Explore	NUDT2	16583_8	SomaScan v4
Q8TAT2	FGFBP3	23428	ENSG00000174721	143282	FGFBP3	FGFBP3:Q8TAT2:Neurology_II	OID31108	Olink Explore	FGFBP3	11219_95	SomaScan v4
P15260	IFNGR1	5439	ENSG00000027697	3459	IFNGR1	IFNGR1:P15260:Inflammation	OID20678	Olink Explore	IFNGR1	5825_49	SomaScan v4
Q16619	CTF1	2499	ENSG00000150281	1489	CTF1	CTF1:Q16619:Cardiometabolic	OID20061	Olink Explore	CTF1	2889_37	SomaScan v4
Q9UBM4	OPTC	8158	ENSG00000188770	26254	OPTC	OPTC:Q9UBM4:Oncology	OID21362	Olink Explore	OPTC	15430_165	SomaScan v4
Q96IW2	SHD	30633	ENSG00000105251	56961	SHD	SHD:Q96IW2:Cardiometabolic_II	OID30098	Olink Explore
Q8N423	LILRB2	6606	ENSG00000131042	10288	LILRB2	LILRB2:Q8N423:Cardiometabolic	OID20301	Olink Explore	LILRB2	5091_28	SomaScan v4
Q7Z304	MAMDC2	23673	ENSG00000165072	256691	MAMDC2	MAMDC2:Q7Z304:Cardiometabolic_II	OID30309	Olink Explore	MAMDC2	6119_14	SomaScan v4
Q96PD5	PGLYRP2	30013	ENSG00000161031	114770	PGLYRP2	PGLYRP2:Q96PD5:Inflammation_II	OID30742	Olink Explore	PGLYRP2	5601_2	SomaScan v4
P02745	C1QA	1241	ENSG00000173372	712	C1QA	C1QA:P02745:Inflammation	OID20654	Olink Explore
P41586	ADCYAP1R1	242	ENSG00000078549	117	ADCYAP1R1	ADCYAP1R1:P41586:Oncology	OID21188	Olink Explore
Q86VP1	TAX1BP1	11575	ENSG00000106052	8887	TAX1BP1	TAX1BP1:Q86VP1:Neurology_II	OID31075	Olink Explore	TAX1BP1	12721_4	SomaScan v4
P18827	SDC1	10658	ENSG00000115884	6382	SDC1	SDC1:P18827:Cardiometabolic	OID20169	Olink Explore
O96007	MOCS2	7193	ENSG00000164172	4338	MOCS2	MOCS2:O96007:Inflammation_II	OID30638	Olink Explore
P52888	THOP1	11793	ENSG00000172009	7064	THOP1	THOP1:P52888:Cardiometabolic	OID20194	Olink Explore
Q9UHI8	ADAMTS1	217	ENSG00000154734	9510	ADAMTS1	ADAMTS1:Q9UHI8:Inflammation_II	OID30528	Olink Explore	ADAMTS1	3174_2	SomaScan v4
P54727	RAD23B	9813	ENSG00000119318	5887	RAD23B	RAD23B:P54727:Oncology	OID21166	Olink Explore	RAD23B	12522_6	SomaScan v4
Q6PJW8	CNST	26486	ENSG00000162852	163882	CNST	CNST:Q6PJW8:Cardiometabolic	OID20127	Olink Explore
P28906	CD34	1662	ENSG00000174059	947	CD34	CD34:P28906:Neurology	OID21025	Olink Explore
Q8WZ75	ROBO4	17985	ENSG00000154133	54538	ROBO4	ROBO4:Q8WZ75:Cardiometabolic_II	OID30226	Olink Explore	ROBO4	16297_14	SomaScan v4
P21980	TGM2	11778	ENSG00000198959	7052	TGM2	TGM2:P21980:Cardiometabolic	OID20141	Olink Explore	TGM2	18934_50	SomaScan v4
P31431	SDC4	10661	ENSG00000124145	6385	SDC4	SDC4:P31431:Cardiometabolic	OID20216	Olink Explore
Q9NYZ4	SIGLEC8	10877	ENSG00000105366	27181	SIGLEC8	SIGLEC8:Q9NYZ4:Cardiometabolic_II	OID30261	Olink Explore	SIGLEC8	7864_3	SomaScan v4
Q9Y2E5	MAN2B2	29623	ENSG00000013288	23324	MAN2B2	MAN2B2:Q9Y2E5:Cardiometabolic_II	OID30306	Olink Explore	MAN2B2	9251_28	SomaScan v4
P43220	GLP1R	4324	ENSG00000112164	2740	GLP1R	GLP1R:P43220:Neurology_II	OID30809	Olink Explore	GLP1R	13085_18	SomaScan v4
Q07617	SPAG1	11212	ENSG00000104450	6674	SPAG1	SPAG1:Q07617:Neurology_II	OID30979	Olink Explore
Q9HC56	PCDH9	8661	ENSG00000184226	5101	PCDH9	PCDH9:Q9HC56:Oncology_II	OID31516	Olink Explore	PCDH9	10558_26	SomaScan v4
Q96BQ1	FAM3D	18665	ENSG00000198643	131177	FAM3D	FAM3D:Q96BQ1:Oncology_II	OID31514	Olink Explore	FAM3D	13102_1	SomaScan v4
Q8N6P7	IL22RA1	13700	ENSG00000142677	58985	IL22RA1	IL22RA1:Q8N6P7:Inflammation	OID20449	Olink Explore	IL22RA1	3620_67	SomaScan v4
Q96IQ7	VSIG2	17149	ENSG00000019102	23584	VSIG2	VSIG2:Q96IQ7:Oncology_II	OID31371	Olink Explore	VSIG2	8018_43	SomaScan v4
Q96PU5	NEDD4L	7728	ENSG00000049759	23327	NEDD4L	NEDD4L:Q96PU5:Inflammation_II	OID30521	Olink Explore
Q9UEW3	MARCO	6895	ENSG00000019169	8685	MARCO	MARCO:Q9UEW3:Cardiometabolic	OID20210	Olink Explore	MARCO	9003_99	SomaScan v4
Q9UI42	CPA4	15740	ENSG00000128510	51200	CPA4	CPA4:Q9UI42:Inflammation_II	OID30606	Olink Explore	CPA4	9267_2	SomaScan v4
Q9BXJ7	AMN	14604	ENSG00000166126	81693	AMN	AMN:Q9BXJ7:Inflammation	OID20492	Olink Explore	AMN	4322_28	SomaScan v4
Q8IXM2	C17ORF49	28737	ENSG00000258315	124944	BAP18	BAP18:Q8IXM2:Neurology_II	OID31150	Olink Explore
I3L3R5	CCER2	44662	ENSG00000262484	643669	CCER2	CCER2:I3L3R5:Cardiometabolic_II	OID30221	Olink Explore
Q8NDI1	EHBP1	29144	ENSG00000115504	23301	EHBP1	EHBP1:Q8NDI1:Cardiometabolic_II	OID30302	Olink Explore	EHBP1	12813_18	SomaScan v4
P28907	CD38	1667	ENSG00000004468	952	CD38	CD38:P28907:Oncology	OID21316	Olink Explore	CD38	11513_92	SomaScan v4
Q8WTV0	SCARB1	1664	ENSG00000073060	949	SCARB1	SCARB1:Q8WTV0:Neurology	OID20805	Olink Explore
P0C7L1	SPINK8	33160	ENSG00000229453	646424	SPINK8	SPINK8:P0C7L1:Cardiometabolic_II	OID30153	Olink Explore	SPINK8	7962_11	SomaScan v4
P30519	HMOX2	5014	ENSG00000103415	3163	HMOX2	HMOX2:P30519:Neurology	OID20887	Olink Explore	HMOX2	2622_18	SomaScan v4
P14649	MYL6B	29823	ENSG00000196465	140465	MYL6B	MYL6B:P14649:Neurology_II	OID30936	Olink Explore	MYL6B	14227_21	SomaScan v4
P31949	S100A11	10488	ENSG00000163191	6282	S100A11	S100A11:P31949:Cardiometabolic	OID20130	Olink Explore
P11226	MBL2	6922	ENSG00000165471	4153	MBL2	MBL2:P11226:Inflammation_II	OID30759	Olink Explore	MBL2	3000_66	SomaScan v4
P09923	ALPI	437	ENSG00000163295	248	ALPI	ALPI:P09923:Inflammation_II	OID30497	Olink Explore	ALPI	17441_4	SomaScan v4
P20273	CD22	1643	ENSG00000012124	933	CD22	CD22:P20273:Inflammation	OID20637	Olink Explore
O43561	LAT	18874	ENSG00000213658	27040	LAT	LAT:O43561:Inflammation	OID20640	Olink Explore	LAT	10551_7	SomaScan v4
O95445	APOM	13916	ENSG00000204444	55937	APOM	APOM:O95445:Cardiometabolic	OID20374	Olink Explore	APOM	10445_20	SomaScan v4
P30740	SERPINB1	3311	ENSG00000021355	1992	SERPINB1	SERPINB1:P30740:Neurology	OID21088	Olink Explore	SERPINB1	10737_96	SomaScan v4
P01298	PPY	9327	ENSG00000108849	5539	PPY	PPY:P01298:Oncology	OID21516	Olink Explore	PPY	4588_1	SomaScan v4
P30048	PRDX3	9354	ENSG00000165672	10935	PRDX3	PRDX3:P30048:Inflammation	OID20483	Olink Explore	PRDX3	8358_30	SomaScan v4
Q8WXW3-4	PIBF1	23352	ENSG00000083535	10464	PIBF1	PIBF1:Q8WXW3-4:Neurology_II	OID31061	Olink Explore
Q96K76	USP47	20076	ENSG00000170242	55031	USP47	USP47:Q96K76:Cardiometabolic_II	OID30119	Olink Explore
P13747	HLA-E	4962	ENSG00000204592	3133	HLA-E	HLA-E:P13747:Inflammation	OID20532	Olink Explore
Q13361	MFAP5	29673	ENSG00000197614	8076	MFAP5	MFAP5:Q13361:Cardiometabolic	OID20239	Olink Explore	MFAP5	6440_31	SomaScan v4
Q6N021	TET2	25941	ENSG00000168769	54790	TET2	TET2:Q6N021:Oncology_II	OID31266	Olink Explore
Q9UK85	DKKL1	16528	ENSG00000104901	27120	DKKL1	DKKL1:Q9UK85:Oncology	OID21313	Olink Explore	DKKL1	16309_30	SomaScan v4
P48745	CCN3	7885	ENSG00000136999	4856	CCN3	CCN3:P48745:Cardiometabolic	OID20299	Olink Explore	NOV	2737_22	SomaScan v4
P50135	HNMT	5028	ENSG00000150540	3176	HNMT	HNMT:P50135:Neurology	OID20975	Olink Explore
P54577	YARS1	12840	ENSG00000134684	8565	YARS1	YARS1:P54577:Oncology_II	OID31494	Olink Explore	YARS	19270_26	SomaScan v4
Q96A25	TMEM106A	28288	ENSG00000184988	113277	TMEM106A	TMEM106A:Q96A25:Oncology_II	OID31411	Olink Explore	TMEM106A	10499_1	SomaScan v4
P00734	F2	3535	ENSG00000180210	2147	F2	F2:P00734:Inflammation_II	OID30723	Olink Explore	F2	4157_2	SomaScan v4
P00734	F2	3535	ENSG00000180210	2147	F2	F2:P00734:Inflammation_II	OID30723	Olink Explore	F2	5316_54	SomaScan v4
Q8WWV3	RTN4IP1	18647	ENSG00000130347	84816	RTN4IP1	RTN4IP1:Q8WWV3:Neurology_II	OID31030	Olink Explore	RTN4IP1	18180_58	SomaScan v4
Q9H5V8	CDCP1	24357	ENSG00000163814	64866	CDCP1	CDCP1:Q9H5V8:Neurology	OID20940	Olink Explore	CDCP1	8589_13	SomaScan v4
Q9H5V8	CDCP1	24357	ENSG00000163814	64866	CDCP1	CDCP1:Q9H5V8:Neurology	OID20940	Olink Explore	CDCP1	16818_200	SomaScan v4
O60941	DTNB	3058	ENSG00000138101	1838	DTNB	DTNB:O60941:Oncology_II	OID31395	Olink Explore
Q9BXN2	CLEC7A	14558	ENSG00000172243	64581	CLEC7A	CLEC7A:Q9BXN2:Inflammation	OID20636	Olink Explore	CLEC7A	3603_60	SomaScan v4
Q9UL46	PSME2	9569	ENSG00000100911	5721	PSME2	PSME2:Q9UL46:Neurology	OID20989	Olink Explore	PSME2	17694_32	SomaScan v4
O14828	SCAMP3	10565	ENSG00000116521	10067	SCAMP3	SCAMP3:O14828:Oncology	OID21332	Olink Explore
P16035	TIMP2	11821	ENSG00000035862	7077	TIMP2	TIMP2:P16035:Cardiometabolic_II	OID30318	Olink Explore	TIMP2	2278_61	SomaScan v4
Q14643	ITPR1	6180	ENSG00000150995	3708	ITPR1	ITPR1:Q14643:Cardiometabolic_II	OID30216	Olink Explore
P05067	APP	620	ENSG00000142192	351	APP	APP:P05067:Neurology	OID21070	Olink Explore	APP	3171_57	SomaScan v4
Q9Y6A5	TACC3	11524	ENSG00000013810	10460	TACC3	TACC3:Q9Y6A5:Oncology	OID21285	Olink Explore
P08833	IGFBP1	5469	ENSG00000146678	3484	IGFBP1	IGFBP1:P08833:Cardiometabolic	OID20246	Olink Explore	IGFBP1	2771_35	SomaScan v4
O00592	PODXL	9171	ENSG00000128567	5420	PODXL	PODXL:O00592:Oncology	OID21358	Olink Explore
Q9P0G3	KLK14	6362	ENSG00000129437	43847	KLK14	KLK14:Q9P0G3:Oncology	OID21407	Olink Explore	KLK14	15544_25	SomaScan v4
Q5GAN6	RNASE10	19275	ENSG00000182545	338879	RNASE10	RNASE10:Q5GAN6:Cardiometabolic_II	OID30238	Olink Explore	RNASE10	5602_62	SomaScan v4
P24592	IGFBP6	5475	ENSG00000167779	3489	IGFBP6	IGFBP6:P24592:Cardiometabolic	OID20413	Olink Explore
P11684	SCGB1A1	12523	ENSG00000149021	7356	SCGB1A1	SCGB1A1:P11684:Inflammation	OID20688	Olink Explore
P23511	NFYA	7804	ENSG00000001167	4800	NFYA	NFYA:P23511:Cardiometabolic_II	OID30134	Olink Explore
O95256	IL18RAP	5989	ENSG00000115607	8807	IL18RAP	IL18RAP:O95256:Neurology	OID20900	Olink Explore	IL18RAP	2993_1	SomaScan v4
Q9BXD5	NPL	16781	ENSG00000135838	80896	NPL	NPL:Q9BXD5:Cardiometabolic_II	OID30329	Olink Explore	NPL	19496_1	SomaScan v4
Q06520	SULT2A1	11458	ENSG00000105398	6822	SULT2A1	SULT2A1:Q06520:Inflammation	OID20508	Olink Explore
P10643	C7	1346	ENSG00000112936	730	C7	C7:P10643:Inflammation_II	OID30766	Olink Explore	C7	2888_49	SomaScan v4
P55285	CDH6	1765	ENSG00000113361	1004	CDH6	CDH6:P55285:Cardiometabolic	OID20157	Olink Explore	CDH6	16312_45	SomaScan v4
Q92558	WASF1	12732	ENSG00000112290	8936	WASF1	WASF1:Q92558:Cardiometabolic	OID20091	Olink Explore
Q7Z5L0	VMO1	30387	ENSG00000182853	284013	VMO1	VMO1:Q7Z5L0:Oncology	OID21381	Olink Explore
O15444	CCL25	10624	ENSG00000131142	6370	CCL25	CCL25:O15444:Inflammation	OID20674	Olink Explore	CCL25	2705_5	SomaScan v4
Q16762	TST	12388	ENSG00000128311	7263	TST	TST:Q16762:Neurology	OID20868	Olink Explore	TST	12663_1	SomaScan v4
Q9H8J5	MANSC1	25505	ENSG00000111261	54682	MANSC1	MANSC1:Q9H8J5:Oncology	OID21492	Olink Explore	MANSC1	9557_5	SomaScan v4
Q5T4W7	ARTN	727	ENSG00000117407	9048	ARTN	ARTN:Q5T4W7:Inflammation	OID20446	Olink Explore	ARTN	2939_10	SomaScan v4
O75534	CSDE1	29905	ENSG00000009307	7812	CSDE1	CSDE1:O75534:Cardiometabolic_II	OID30183	Olink Explore	CSDE1	12735_39	SomaScan v4
Q9NZQ7	CD274	17635	ENSG00000120217	29126	CD274	CD274:Q9NZQ7:Neurology	OID20966	Olink Explore	CD274	5060_62	SomaScan v4
P35542	SAA4	10516	ENSG00000148965	6291	SAA4	SAA4:P35542:Inflammation_II	OID30726	Olink Explore	SAA4	15516_12	SomaScan v4
Q9Y5P4	CERT1	2205	ENSG00000113163	10087	CERT	CERT:Q9Y5P4:Neurology	OID20857	Olink Explore	COL4A3BP	13950_9	SomaScan v4
Q9Y5P4	CERT1	2205	ENSG00000113163	10087	CERT	CERT:Q9Y5P4:Neurology	OID20857	Olink Explore	COL4A3BP	13535_2	SomaScan v4
Q08334	IL10RB	5965	ENSG00000243646	3588	IL10RB	IL10RB:Q08334:Inflammation	OID20696	Olink Explore	IL10RB	2631_50	SomaScan v4
P20774	OGN	8126	ENSG00000106809	4969	OGN	OGN:P20774:Neurology	OID21123	Olink Explore	OGN	17224_12	SomaScan v4
Q99733	NAP1L4	7640	ENSG00000205531	4676	NAP1L4	NAP1L4:Q99733:Oncology_II	OID31475	Olink Explore	NAP1L4	19188_21	SomaScan v4
Q15633	TARBP2	11569	ENSG00000139546	6895	TARBP2	TARBP2:Q15633:Neurology	OID20870	Olink Explore	TARBP2	12781_2	SomaScan v4
P42768	WAS	12731	ENSG00000015285	7454	WAS	WAS:P42768:Inflammation	OID20479	Olink Explore
Q12860	CNTN1	2171	ENSG00000018236	1272	CNTN1	CNTN1:Q12860:Cardiometabolic	OID20307	Olink Explore	CNTN1	2974_61	SomaScan v4
Q8NHP1	AKR7L	24056	ENSG00000211454	246181	AKR7L	AKR7L:Q8NHP1:Inflammation_II	OID30488	Olink Explore
P00797	REN	9958	ENSG00000143839	5972	REN	REN:P00797:Cardiometabolic	OID20201	Olink Explore	REN	3396_54	SomaScan v4
Q9BWV1	BOC	17173	ENSG00000144857	91653	BOC	BOC:Q9BWV1:Cardiometabolic	OID20116	Olink Explore
P56645	PER3	8847	ENSG00000049246	8863	PER3	PER3:P56645:Inflammation_II	OID30511	Olink Explore
Q9P126	CLEC1B	24356	ENSG00000165682	51266	CLEC1B	CLEC1B:Q9P126:Neurology	OID21061	Olink Explore	CLEC1B	4332_6	SomaScan v4
O00585	CCL21	10620	ENSG00000137077	6366	CCL21	CCL21:O00585:Inflammation	OID20686	Olink Explore	CCL21	2516_57	SomaScan v4
P01031	C5	1331	ENSG00000106804	727	C5	C5:P01031:Inflammation_II	OID30744	Olink Explore	C5	2851_63	SomaScan v4
P01031	C5	1331	ENSG00000106804	727	C5	C5:P01031:Inflammation_II	OID30744	Olink Explore	C5	2381_52	SomaScan v4
Q9Y265	RUVBL1	10474	ENSG00000175792	8607	RUVBL1	RUVBL1:Q9Y265:Oncology	OID21211	Olink Explore
Q9P2X3	IMPACT	20387	ENSG00000154059	55364	IMPACT	IMPACT:Q9P2X3:Neurology_II	OID31112	Olink Explore
P78552	IL13RA1	5974	ENSG00000131724	3597	IL13RA1	IL13RA1:P78552:Oncology	OID21504	Olink Explore
Q6P5S2	C6ORF58	20960	ENSG00000184530	352999	LEG1	LEG1:Q6P5S2:Inflammation_II	OID30608	Olink Explore	LEG1	7154_92	SomaScan v4
Q7KYR7	BTN2A1	1136	ENSG00000112763	11120	BTN2A1	BTN2A1:Q7KYR7:Inflammation	OID20713	Olink Explore	BTN2A1	8869_5	SomaScan v4
Q9BYJ0	FGFBP2	29451	ENSG00000137441	83888	FGFBP2	FGFBP2:Q9BYJ0:Cardiometabolic_II	OID30395	Olink Explore
Q13007	IL24	11346	ENSG00000162892	11009	IL24	IL24:Q13007:Inflammation	OID20440	Olink Explore	IL24	3321_2	SomaScan v4
P29536	LMOD1	6647	ENSG00000163431	25802	LMOD1	LMOD1:P29536:Inflammation_II	OID30547	Olink Explore	LMOD1	12504_26	SomaScan v4
P29536	LMOD1	6647	ENSG00000163431	25802	LMOD1	LMOD1:P29536:Neurology_II	OID31014	Olink Explore	LMOD1	12504_26	SomaScan v4
P29536	LMOD1	6647	ENSG00000163431	25802	LMOD1	LMOD1:P29536:Oncology_II	OID31416	Olink Explore	LMOD1	12504_26	SomaScan v4
P29536	LMOD1	6647	ENSG00000163431	25802	LMOD1	LMOD1:P29536:Cardiometabolic_II	OID30212	Olink Explore	LMOD1	12504_26	SomaScan v4
Q6UWN8	SPINK6	29486	ENSG00000178172	404203	SPINK6	SPINK6:Q6UWN8:Oncology	OID21450	Olink Explore	SPINK6	5731_1	SomaScan v4
P51858	HDGF	4856	ENSG00000143321	3068	HDGF	HDGF:P51858:Oncology	OID21455	Olink Explore
O95630	STAMBP	16950	ENSG00000124356	10617	STAMBP	STAMBP:O95630:Neurology	OID20955	Olink Explore	STAMBP	19187_21	SomaScan v4
P20340	RAB6A	9786	ENSG00000175582	5870	RAB6A	RAB6A:P20340:Inflammation	OID20608	Olink Explore
P28908	TNFRSF8	11923	ENSG00000120949	943	TNFRSF8	TNFRSF8:P28908:Neurology	OID21049	Olink Explore	TNFRSF8	2605_49	SomaScan v4
Q96K21	ZFYVE19	20758	ENSG00000166140	84936	ZFYVE19	ZFYVE19:Q96K21:Oncology_II	OID31452	Olink Explore
P04217	A1BG	5	ENSG00000121410	1	A1BG	A1BG:P04217:Inflammation_II	OID30771	Olink Explore	A1BG	16561_9	SomaScan v4
Q8WTT0	CLEC4C	13258	ENSG00000198178	170482	CLEC4C	CLEC4C:Q8WTT0:Inflammation	OID20547	Olink Explore	CLEC4C	9094_5	SomaScan v4
Q07065	CKAP4	16991	ENSG00000136026	10970	CKAP4	CKAP4:Q07065:Inflammation	OID20617	Olink Explore	CKAP4	7221_56	SomaScan v4
Q9BUN1	C1ORF56	26045	ENSG00000143443	54964	MENT	MENT:Q9BUN1:Inflammation_II	OID30595	Olink Explore	MENT	5744_12	SomaScan v4
O43752	STX6	11441	ENSG00000135823	10228	STX6	STX6:O43752:Oncology	OID21219	Olink Explore	STX6	10945_11	SomaScan v4
P07332	FES	3657	ENSG00000182511	2242	FES	FES:P07332:Oncology	OID21207	Olink Explore
P06727	APOA4	602	ENSG00000110244	337	APOA4	APOA4:P06727:Inflammation_II	OID30733	Olink Explore	APOA4	17685_9	SomaScan v4
P20333	TNFRSF1B	11917	ENSG00000028137	7133	TNFRSF1B	TNFRSF1B:P20333:Neurology	OID21145	Olink Explore	TNFRSF1B	8368_102	SomaScan v4
P20333	TNFRSF1B	11917	ENSG00000028137	7133	TNFRSF1B	TNFRSF1B:P20333:Neurology	OID21145	Olink Explore	TNFRSF1B	3152_57	SomaScan v4
Q8N556	AFAP1	24017	ENSG00000196526	60312	AFAP1	AFAP1:Q8N556:Inflammation_II	OID30569	Olink Explore
P07098	LIPF	6622	ENSG00000182333	8513	LIPF	LIPF:P07098:Cardiometabolic_II	OID30266	Olink Explore
Q9Y646	CPQ	16910	ENSG00000104324	10404	CPQ	CPQ:Q9Y646:Cardiometabolic_II	OID30406	Olink Explore	CPQ	9394_19	SomaScan v4
Q86YD3	TMEM25	25890	ENSG00000149582	84866	TMEM25	TMEM25:Q86YD3:Neurology_II	OID31015	Olink Explore
P43627	KIR2DL2	6330	ENSG00000275914	3803	KIR2DL2	KIR2DL2:P43627:Oncology_II	OID31431	Olink Explore
P04141	CSF2	2434	ENSG00000164400	1437	CSF2	CSF2:P04141:Cardiometabolic_II	OID30072	Olink Explore
Q92692	NECTIN2	9707	ENSG00000130202	5819	NECTIN2	NECTIN2:Q92692:Cardiometabolic	OID20222	Olink Explore	PVRL2	6245_4	SomaScan v4
Q969Z4	RELT	13764	ENSG00000054967	84957	RELT	RELT:Q969Z4:Neurology	OID21142	Olink Explore	RELT	14112_40	SomaScan v4
O75347	TBCA	11579	ENSG00000171530	6902	TBCA	TBCA:O75347:Inflammation_II	OID30616	Olink Explore	TBCA	12501_10	SomaScan v4
Q9Y266	NUDC	8045	ENSG00000090273	10726	NUDC	NUDC:Q9Y266:Inflammation	OID20623	Olink Explore	NUDC	8887_21	SomaScan v4
Q02747	GUCA2A	4682	ENSG00000197273	2980	GUCA2A	GUCA2A:Q02747:Neurology	OID21101	Olink Explore
P19876	CXCL3	4604	ENSG00000163734	2921	CXCL3	CXCL3:P19876:Inflammation	OID20788	Olink Explore
P78318	IGBP1	5461	ENSG00000089289	3476	IGBP1	IGBP1:P78318:Neurology_II	OID31059	Olink Explore	IGBP1	12358_6	SomaScan v4
O94979	SEC31A	17052	ENSG00000138674	22872	SEC31A	SEC31A:O94979:Cardiometabolic_II	OID30269	Olink Explore
P21741	MDK	6972	ENSG00000110492	4192	MDK	MDK:P21741:Oncology	OID21489	Olink Explore	MDK	2911_27	SomaScan v4
Q676U5	ATG16L1	21498	ENSG00000085978	55054	ATG16L1	ATG16L1:Q676U5:Oncology_II	OID31466	Olink Explore
O95497	VNN1	12705	ENSG00000112299	8876	VNN1	VNN1:O95497:Inflammation_II	OID30711	Olink Explore
Q9NPH3	IL1RAP	5995	ENSG00000196083	3556	IL1RAP	IL1RAP:Q9NPH3:Neurology	OID21126	Olink Explore	IL1RAP	14048_7	SomaScan v4
P08727	KRT19	6436	ENSG00000171345	3880	KRT19	KRT19:P08727:Inflammation	OID20596	Olink Explore	KRT19	15606_19	SomaScan v4
P27701	CD82	6210	ENSG00000085117	3732	CD82	CD82:P27701:Oncology_II	OID31256	Olink Explore
P50552	VASP	12652	ENSG00000125753	7408	VASP	VASP:P50552:Inflammation_II	OID30692	Olink Explore	VASP	9762_14	SomaScan v4
P32927	CSF2RB	2436	ENSG00000100368	1439	CSF2RB	CSF2RB:P32927:Inflammation_II	OID30553	Olink Explore	CSF2RB	11137_43	SomaScan v4
P32927	CSF2RB	2436	ENSG00000100368	1439	CSF2RB	CSF2RB:P32927:Inflammation_II	OID30553	Olink Explore	CSF2RB	10512_13	SomaScan v4
Q96EK5	KIFBP	23419	ENSG00000198954	26128	KIFBP	KIFBP:Q96EK5:Oncology	OID21320	Olink Explore	KIAA1279	12956_40	SomaScan v4
P03952	KLKB1	6371	ENSG00000164344	3818	KLKB1	KLKB1:P03952:Inflammation_II	OID30760	Olink Explore	KLKB1	4152_58	SomaScan v4
Q49A26	GLYR1	24434	ENSG00000140632	84656	GLYR1	GLYR1:Q49A26:Oncology_II	OID31364	Olink Explore
P08217	CELA2A	24609	ENSG00000142615	63036	CELA2A	CELA2A:P08217:Cardiometabolic_II	OID30411	Olink Explore	CELA2A	7140_1	SomaScan v4
Q8WV07	LTO1	17589	ENSG00000149716	220064	LTO1	LTO1:Q8WV07:Inflammation	OID20434	Olink Explore	ORAOV1	18195_3	SomaScan v4
Q96B86	RGMA	30308	ENSG00000182175	56963	RGMA	RGMA:Q96B86:Neurology	OID21065	Olink Explore	RGMA	5483_1	SomaScan v4
Q96AT9	RPE	10293	ENSG00000197713	6120	RPE	RPE:Q96AT9:Oncology_II	OID31324	Olink Explore	RPE	12646_2	SomaScan v4
Q8N8R5	C2orf69	26799	ENSG00000178074	205327	C2orf69	C2orf69:Q8N8R5:Neurology_II	OID30883	Olink Explore
P07992	ERCC1	3433	ENSG00000012061	2067	ERCC1	ERCC1:P07992:Oncology_II	OID31223	Olink Explore	ERCC1	12585_39	SomaScan v4
O75711	SCRG1	17036	ENSG00000164106	11341	SCRG1	SCRG1:O75711:Cardiometabolic_II	OID30333	Olink Explore
O95433	AHSA1	1189	ENSG00000100591	10598	AHSA1	AHSA1:O95433:Oncology_II	OID31379	Olink Explore	AHSA1	11633_89	SomaScan v4
P05154	SERPINA5	8723	ENSG00000188488	5104	SERPINA5	SERPINA5:P05154:Inflammation_II	OID30763	Olink Explore	SERPINA5	3389_7	SomaScan v4
Q07960	ARHGAP1	673	ENSG00000175220	392	ARHGAP1	ARHGAP1:Q07960:Oncology	OID21202	Olink Explore	ARHGAP1	9815_5	SomaScan v4
Q07960	ARHGAP1	673	ENSG00000175220	392	ARHGAP1	ARHGAP1:Q07960:Oncology	OID21202	Olink Explore	ARHGAP1	11955_1	SomaScan v4
O14836	TNFRSF13B	18153	ENSG00000240505	23495	TNFRSF13B	TNFRSF13B:O14836:Inflammation	OID20702	Olink Explore	TNFRSF13B	2704_74	SomaScan v4
P15144	ANPEP	500	ENSG00000166825	290	ANPEP	ANPEP:P15144:Cardiometabolic	OID20350	Olink Explore	ANPEP	15457_14	SomaScan v4
P00352	ALDH1A1	402	ENSG00000165092	216	ALDH1A1	ALDH1A1:P00352:Neurology	OID21128	Olink Explore	ALDH1A1	11265_8	SomaScan v4
Q13740	ALCAM	400	ENSG00000170017	214	ALCAM	ALCAM:Q13740:Cardiometabolic	OID20273	Olink Explore	ALCAM	5451_1	SomaScan v4
P10301	RRAS	10447	ENSG00000126458	6237	RRAS	RRAS:P10301:Neurology_II	OID30961	Olink Explore	RRAS	17742_2	SomaScan v4
Q99704	DOK1	2990	ENSG00000115325	1796	DOK1	DOK1:Q99704:Neurology_II	OID31111	Olink Explore	DOK1	16831_7	SomaScan v4
P12081	HARS1	4816	ENSG00000170445	3035	HARS1	HARS1:P12081:Neurology	OID21086	Olink Explore	HARS	17450_51	SomaScan v4
P04808	RLN1	10026	ENSG00000107018	6013	RLN1	RLN1:P04808:Neurology_II	OID30995	Olink Explore
P30044	PRDX5	9355	ENSG00000126432	25824	PRDX5	PRDX5:P30044:Inflammation	OID20644	Olink Explore	PRDX5	5017_19	SomaScan v4
P14151	SELL	10720	ENSG00000188404	6402	SELL	SELL:P14151:Inflammation_II	OID30752	Olink Explore	SELL	4831_4	SomaScan v4
Q13332	PTPRS	9681	ENSG00000105426	5802	PTPRS	PTPRS:Q13332:Cardiometabolic	OID20306	Olink Explore	PTPRS	6049_64	SomaScan v4
P27540	ARNT	700	ENSG00000143437	405	ARNT	ARNT:P27540:Inflammation	OID20432	Olink Explore
O60907	TBL1X	11585	ENSG00000101849	6907	TBL1X	TBL1X:O60907:Oncology	OID21220	Olink Explore
Q8WYQ3	CHCHD10	15559	ENSG00000250479	400916	CHCHD10	CHCHD10:Q8WYQ3:Neurology_II	OID31116	Olink Explore	CHCHD10	11270_17	SomaScan v4
Q76LX8	ADAMTS13	1366	ENSG00000160323	11093	ADAMTS13	ADAMTS13:Q76LX8:Cardiometabolic	OID20249	Olink Explore	ADAMTS13	3175_51	SomaScan v4
Q9NRJ3	CCL28	17700	ENSG00000151882	56477	CCL28	CCL28:Q9NRJ3:Inflammation	OID20569	Olink Explore	CCL28	2890_59	SomaScan v4
Q9UDT6	CLIP2	2586	ENSG00000106665	7461	CLIP2	CLIP2:Q9UDT6:Inflammation	OID20559	Olink Explore
Q9BW04	C1ORF116	28667	ENSG00000182795	79098	SARG	SARG:Q9BW04:Cardiometabolic_II	OID30331	Olink Explore
P61978	HNRNPK	5044	ENSG00000165119	3190	HNRNPK	HNRNPK:P61978:Cardiometabolic	OID20051	Olink Explore
Q9BSG5	RTBDN	30310	ENSG00000132026	83546	RTBDN	RTBDN:Q9BSG5:Oncology	OID21343	Olink Explore
P07942	LAMB1	6486	ENSG00000091136	3912	LAMB1	LAMB1:P07942:Cardiometabolic_II	OID30280	Olink Explore
Q6EBC2	IL31	19372	ENSG00000204671	386653	IL31	IL31:Q6EBC2:Inflammation_II	OID30487	Olink Explore	IL31	10455_196	SomaScan v4
Q9P013	CWC15	26939	ENSG00000150316	51503	CWC15	CWC15:Q9P013:Oncology_II	OID31479	Olink Explore
Q14055	COL9A2	2218	ENSG00000049089	1298	COL9A2	COL9A2:Q14055:Oncology_II	OID31255	Olink Explore
P06731	CEACAM5	1817	ENSG00000105388	1048	CEACAM5	CEACAM5:P06731:Oncology	OID21171	Olink Explore
P08887	IL6R	6019	ENSG00000160712	3570	IL6R	IL6R:P08887:Cardiometabolic	OID20385	Olink Explore	IL6R	15602_43	SomaScan v4
Q9HC38	GLOD4	14111	ENSG00000167699	51031	GLOD4	GLOD4:Q9HC38:Inflammation	OID20710	Olink Explore
P80075	CCL8	10635	ENSG00000108700	6355	CCL8	CCL8:P80075:Oncology	OID21466	Olink Explore	CCL8	13748_4	SomaScan v4
Q9HBG7	LY9	6730	ENSG00000122224	4063	LY9	LY9:Q9HBG7:Inflammation	OID20670	Olink Explore
P42701	IL12RB1	5971	ENSG00000096996	3594	IL12RB1	IL12RB1:P42701:Inflammation	OID20486	Olink Explore	IL12RB1	2632_5	SomaScan v4
P45452	MMP13	7159	ENSG00000137745	4322	MMP13	MMP13:P45452:Neurology	OID20807	Olink Explore
Q6ISS4	LAIR2	6478	ENSG00000167618	3904	LAIR2	LAIR2:Q6ISS4:Neurology	OID20965	Olink Explore
Q03252	LMNB2	6638	ENSG00000176619	84823	LMNB2	LMNB2:Q03252:Neurology_II	OID31109	Olink Explore
P30260	CDC27	1728	ENSG00000004897	996	CDC27	CDC27:P30260:Oncology	OID21238	Olink Explore
P32241	VIPR1	12694	ENSG00000114812	7433	VIPR1	VIPR1:P32241:Cardiometabolic_II	OID30193	Olink Explore
O14974	PPP1R12A	7618	ENSG00000058272	4659	PPP1R12A	PPP1R12A:O14974:Oncology	OID21475	Olink Explore
Q9NRG1	PRTFDC1	23333	ENSG00000099256	56952	PRTFDC1	PRTFDC1:Q9NRG1:Neurology	OID20867	Olink Explore
O00182	LGALS9	6570	ENSG00000168961	3965	LGALS9	LGALS9:O00182:Inflammation	OID20781	Olink Explore	LGALS9	9197_4	SomaScan v4
Q14149	MORC3	23572	ENSG00000159256	23515	MORC3	MORC3:Q14149:Neurology_II	OID31073	Olink Explore
P04083	ANXA1	533	ENSG00000135046	301	ANXA1	ANXA1:P04083:Inflammation_II	OID30617	Olink Explore
Q8NEZ2	VPS37A	24928	ENSG00000155975	137492	VPS37A	VPS37A:Q8NEZ2:Oncology	OID21355	Olink Explore
Q9HCU0	CD248	18219	ENSG00000174807	57124	CD248	CD248:Q9HCU0:Cardiometabolic_II	OID30394	Olink Explore	CD248	15491_20	SomaScan v4
P08651	NFIC	7786	ENSG00000141905	4782	NFIC	NFIC:P08651:Neurology_II	OID30988	Olink Explore
P05231	IL6	6018	ENSG00000136244	3569	IL6	IL6:P05231:Oncology	OID21276	Olink Explore
P05231	IL6	6018	ENSG00000136244	3569	IL6	IL6:P05231:Neurology	OID20911	Olink Explore
P05231	IL6	6018	ENSG00000136244	3569	IL6	IL6:P05231:Cardiometabolic	OID20101	Olink Explore
P05231	IL6	6018	ENSG00000136244	3569	IL6	IL6:P05231:Inflammation	OID20563	Olink Explore
P32321	DCTD	2710	ENSG00000129187	1635	DCTD	DCTD:P32321:Inflammation_II	OID30657	Olink Explore	DCTD	17756_69	SomaScan v4
Q96RT1	ERBIN	15842	ENSG00000112851	55914	ERBIN	ERBIN:Q96RT1:Oncology	OID21323	Olink Explore
Q5ZPR3	CD276	19137	ENSG00000103855	80381	CD276	CD276:Q5ZPR3:Inflammation	OID20680	Olink Explore
Q6PGN9	PSRC1	24472	ENSG00000134222	84722	PSRC1	PSRC1:Q6PGN9:Oncology	OID21169	Olink Explore
P05000	IFNW1	5448	ENSG00000177047	3467	IFNW1	IFNW1:P05000:Cardiometabolic_II	OID30129	Olink Explore	IFNW1	7196_21	SomaScan v4
Q01543	FLI1	3749	ENSG00000151702	2313	FLI1	FLI1:Q01543:Oncology	OID21239	Olink Explore
P10586	PTPRF	9670	ENSG00000142949	5792	PTPRF	PTPRF:P10586:Cardiometabolic	OID20310	Olink Explore
Q9BZZ2	SIGLEC1	11127	ENSG00000088827	6614	SIGLEC1	SIGLEC1:Q9BZZ2:Inflammation	OID20690	Olink Explore	SIGLEC1	4464_10	SomaScan v4
P23526	AHCY	343	ENSG00000101444	191	AHCY	AHCY:P23526:Cardiometabolic	OID20199	Olink Explore
O00401	WASL	12735	ENSG00000106299	8976	WASL	WASL:O00401:Inflammation_II	OID30467	Olink Explore
Q02880	TOP2B	11990	ENSG00000077097	7155	TOP2B	TOP2B:Q02880:Inflammation_II	OID30559	Olink Explore
O43557	TNFSF14	11930	ENSG00000125735	8740	TNFSF14	TNFSF14:O43557:Neurology	OID20953	Olink Explore	TNFSF14	5988_49	SomaScan v4
O43557	TNFSF14	11930	ENSG00000125735	8740	TNFSF14	TNFSF14:O43557:Neurology	OID20953	Olink Explore	TNFSF14	5355_69	SomaScan v4
O14737	PDCD5	8764	ENSG00000105185	9141	PDCD5	PDCD5:O14737:Neurology	OID21021	Olink Explore	PDCD5	12517_52	SomaScan v4
P51511	MMP15	7161	ENSG00000102996	4324	MMP15	MMP15:P51511:Cardiometabolic_II	OID30299	Olink Explore
P05112	IL4	6014	ENSG00000113520	3565	IL4	IL4:P05112:Inflammation	OID20426	Olink Explore	IL4	2906_55	SomaScan v4
Q8NFP4	MDGA1	19267	ENSG00000112139	266727	MDGA1	MDGA1:Q8NFP4:Neurology	OID20951	Olink Explore	MDGA1	16900_29	SomaScan v4
Q96HD9	ACY3	24104	ENSG00000132744	91703	ACY3	ACY3:Q96HD9:Cardiometabolic_II	OID30086	Olink Explore
O95295	SNAPIN	17145	ENSG00000143553	23557	SNAPIN	SNAPIN:O95295:Neurology_II	OID31019	Olink Explore	SNAPIN	6975_52	SomaScan v4
P10145	CXCL8	6025	ENSG00000169429	3576	CXCL8	CXCL8:P10145:Neurology	OID20997	Olink Explore	CXCL8	3447_64	SomaScan v4
P10145	CXCL8	6025	ENSG00000169429	3576	CXCL8	CXCL8:P10145:Inflammation	OID20631	Olink Explore	CXCL8	3447_64	SomaScan v4
P10145	CXCL8	6025	ENSG00000169429	3576	CXCL8	CXCL8:P10145:Cardiometabolic	OID20153	Olink Explore	CXCL8	3447_64	SomaScan v4
P10145	CXCL8	6025	ENSG00000169429	3576	CXCL8	CXCL8:P10145:Oncology	OID21430	Olink Explore	CXCL8	3447_64	SomaScan v4
O95166	GABARAP	4067	ENSG00000170296	11337	GABARAP	GABARAP:O95166:Oncology_II	OID31414	Olink Explore	GABARAP	17735_130	SomaScan v4
P80511	S100A12	10489	ENSG00000163221	6283	S100A12	S100A12:P80511:Oncology	OID21374	Olink Explore	S100A12	5852_6	SomaScan v4
O14713	ITGB1BP1	23927	ENSG00000119185	9270	ITGB1BP1	ITGB1BP1:O14713:Oncology	OID21268	Olink Explore
Q9UMF0	ICAM5	5348	ENSG00000105376	7087	ICAM5	ICAM5:Q9UMF0:Cardiometabolic	OID20145	Olink Explore	ICAM5	8245_27	SomaScan v4
Q9UMF0	ICAM5	5348	ENSG00000105376	7087	ICAM5	ICAM5:Q9UMF0:Cardiometabolic	OID20145	Olink Explore	ICAM5	5124_69	SomaScan v4
P14902	IDO1	6059	ENSG00000131203	3620	IDO1	IDO1:P14902:Oncology_II	OID31474	Olink Explore	IDO1	9759_13	SomaScan v4
P14902	IDO1	6059	ENSG00000131203	3620	IDO1	IDO1:P14902:Cardiometabolic_II	OID30230	Olink Explore	IDO1	9759_13	SomaScan v4
P14902	IDO1	6059	ENSG00000131203	3620	IDO1	IDO1:P14902:Neurology_II	OID31050	Olink Explore	IDO1	9759_13	SomaScan v4
P14902	IDO1	6059	ENSG00000131203	3620	IDO1	IDO1:P14902:Inflammation_II	OID30563	Olink Explore	IDO1	9759_13	SomaScan v4
Q04695	KRT17	6427	ENSG00000128422	3872	KRT17	KRT17:Q04695:Cardiometabolic_II	OID30092	Olink Explore
P09758	TACSTD2	11530	ENSG00000184292	4070	TACSTD2	TACSTD2:P09758:Oncology	OID21447	Olink Explore	TACSTD2	14034_22	SomaScan v4
P09758	TACSTD2	11530	ENSG00000184292	4070	TACSTD2	TACSTD2:P09758:Oncology	OID21447	Olink Explore	TACSTD2	2619_72	SomaScan v4
Q9UJ70	NAGK	17174	ENSG00000124357	55577	NAGK	NAGK:Q9UJ70:Cardiometabolic_II	OID30271	Olink Explore	NAGK	3894_15	SomaScan v4
P55291	CDH15	1754	ENSG00000129910	1013	CDH15	CDH15:P55291:Neurology	OID21005	Olink Explore	CDH15	11215_6	SomaScan v4
P55291	CDH15	1754	ENSG00000129910	1013	CDH15	CDH15:P55291:Neurology	OID21005	Olink Explore	CDH15	5410_53	SomaScan v4
P23560	BDNF	1033	ENSG00000176697	627	BDNF	BDNF:P23560:Cardiometabolic_II	OID30373	Olink Explore	BDNF	14047_78	SomaScan v4
P23560	BDNF	1033	ENSG00000176697	627	BDNF	BDNF:P23560:Cardiometabolic_II	OID30373	Olink Explore	BDNF	2421_7	SomaScan v4
P24530	EDNRB	3180	ENSG00000136160	1910	EDNRB	EDNRB:P24530:Inflammation_II	OID30421	Olink Explore
Q8IWV2	CNTN4	2174	ENSG00000144619	152330	CNTN4	CNTN4:Q8IWV2:Neurology	OID21117	Olink Explore	CNTN4	3298_52	SomaScan v4
P30040	ERP29	13799	ENSG00000089248	10961	ERP29	ERP29:P30040:Inflammation_II	OID30578	Olink Explore	ERP29	13728_19	SomaScan v4
Q8N4C8	MINK1	17565	ENSG00000141503	50488	MINK1	MINK1:Q8N4C8:Neurology_II	OID31156	Olink Explore
Q15714	TSC22D1	16826	ENSG00000102804	8848	TSC22D1	TSC22D1:Q15714:Neurology_II	OID31016	Olink Explore
Q15796	SMAD2	6768	ENSG00000175387	4087	SMAD2	SMAD2:Q15796:Oncology_II	OID31353	Olink Explore	SMAD2	10364_6	SomaScan v4
P60880	SNAP25	11132	ENSG00000132639	6616	SNAP25	SNAP25:P60880:Neurology_II	OID30811	Olink Explore	SNAP25	13105_7	SomaScan v4
Q06141	REG3A	8601	ENSG00000172016	5068	REG3A	REG3A:Q06141:Cardiometabolic	OID20258	Olink Explore	REG3A	15304_1	SomaScan v4
P25116	F2R	3537	ENSG00000181104	2149	F2R	F2R:P25116:Inflammation	OID20691	Olink Explore
P05362	ICAM1	5344	ENSG00000090339	3383	ICAM1	ICAM1:P05362:Cardiometabolic	OID20411	Olink Explore	ICAM1	4342_10	SomaScan v4
Q9UP79	ADAMTS8	224	ENSG00000134917	11095	ADAMTS8	ADAMTS8:Q9UP79:Oncology	OID21502	Olink Explore
P11464	PSG1	9514	ENSG00000231924	5669	PSG1	PSG1:P11464:Neurology	OID20916	Olink Explore	PSG1	15631_18	SomaScan v4
Q8NCC3	PLA2G15	17163	ENSG00000103066	23659	PLA2G15	PLA2G15:Q8NCC3:Oncology	OID21473	Olink Explore
Q99523	SORT1	11186	ENSG00000134243	6272	SORT1	SORT1:Q99523:Cardiometabolic	OID20213	Olink Explore	SORT1	11300_32	SomaScan v4
P01591	JCHAIN	5713	ENSG00000132465	3512	JCHAIN	JCHAIN:P01591:Inflammation	OID20494	Olink Explore	IGJ	15306_20	SomaScan v4
Q99075	HBEGF	3059	ENSG00000113070	1839	HBEGF	HBEGF:Q99075:Oncology	OID21465	Olink Explore	HBEGF	14094_29	SomaScan v4
P20700	LMNB1	6637	ENSG00000113368	4001	LMNB1	LMNB1:P20700:Oncology_II	OID31501	Olink Explore
Q9UNE0	EDAR	2895	ENSG00000135960	10913	EDAR	EDAR:Q9UNE0:Inflammation	OID20525	Olink Explore	EDAR	2977_7	SomaScan v4
Q9NWQ8	PAG1	30043	ENSG00000076641	55824	PAG1	PAG1:Q9NWQ8:Cardiometabolic	OID20108	Olink Explore
P00813	ADA	186	ENSG00000196839	100	ADA	ADA:P00813:Inflammation	OID20645	Olink Explore
Q14005	IL16	5980	ENSG00000172349	3603	IL16	IL16:Q14005:Inflammation	OID20633	Olink Explore
Q14512	FGFBP1	19695	ENSG00000137440	9982	FGFBP1	FGFBP1:Q14512:Oncology	OID21507	Olink Explore	FGFBP1	15494_11	SomaScan v4
Q9NZS2	KLRF1	13342	ENSG00000150045	51348	KLRF1	KLRF1:Q9NZS2:Inflammation_II	OID30464	Olink Explore	KLRF1	5098_79	SomaScan v4
P26842	CD27	11922	ENSG00000139193	939	CD27	CD27:P26842:Oncology	OID21527	Olink Explore	CD27	5412_53	SomaScan v4
O75167	PHACTR2	20956	ENSG00000112419	9749	PHACTR2	PHACTR2:O75167:Neurology_II	OID31009	Olink Explore
Q03393	PTS	9689	ENSG00000150787	5805	PTS	PTS:Q03393:Neurology	OID20847	Olink Explore	PTS	12014_19	SomaScan v4
P21754	ZP3	13189	ENSG00000188372	7784	ZP3	ZP3:P21754:Cardiometabolic_II	OID30265	Olink Explore
P18510	IL1RN	6000	ENSG00000136689	3557	IL1RN	IL1RN:P18510:Inflammation	OID20700	Olink Explore	IL1RN	5353_89	SomaScan v4
P40925	MDH1	6970	ENSG00000014641	4190	MDH1	MDH1:P40925:Inflammation_II	OID30669	Olink Explore	MDH1	3853_56	SomaScan v4
Q07021	C1QBP	1243	ENSG00000108561	708	C1QBP	C1QBP:Q07021:Neurology_II	OID31007	Olink Explore	C1QBP	4967_1	SomaScan v4
Q15814	TBCC	11580	ENSG00000124659	6903	TBCC	TBCC:Q15814:Neurology	OID20942	Olink Explore
P10415	BCL2	990	ENSG00000171791	596	BCL2	BCL2:P10415:Oncology_II	OID31454	Olink Explore	BCL2	3412_7	SomaScan v4
Q969X0	RILPL2	28787	ENSG00000150977	196383	RILPL2	RILPL2:Q969X0:Cardiometabolic_II	OID30342	Olink Explore
Q8NC42	RNF149	23137	ENSG00000163162	284996	RNF149	RNF149:Q8NC42:Cardiometabolic_II	OID30235	Olink Explore	RNF149	9773_15	SomaScan v4
P14136	GFAP	4235	ENSG00000131095	2670	GFAP	GFAP:P14136:Oncology	OID21247	Olink Explore	GFAP	3034_1	SomaScan v4
O60760	HPGDS	17890	ENSG00000163106	27306	HPGDS	HPGDS:O60760:Oncology	OID21266	Olink Explore	HPGDS	12549_33	SomaScan v4
Q6UY14	ADAMTSL4	19706	ENSG00000143382	54507	ADAMTSL4	ADAMTSL4:Q6UY14:Cardiometabolic_II	OID30275	Olink Explore
P48357	LEPR	6554	ENSG00000116678	3953	LEPR	LEPR:P48357:Cardiometabolic	OID20128	Olink Explore	LEPR	5400_52	SomaScan v4
Q92832	NELL1	7750	ENSG00000165973	4745	NELL1	NELL1:Q92832:Oncology	OID21494	Olink Explore	NELL1	6544_33	SomaScan v4
Q6P5Z2	PKN3	17999	ENSG00000160447	29941	PKN3	PKN3:Q6P5Z2:Oncology_II	OID31311	Olink Explore
Q9BRF8	CPPED1	25632	ENSG00000103381	55313	CPPED1	CPPED1:Q9BRF8:Neurology	OID21053	Olink Explore
P13500	CCL2	10618	ENSG00000108691	6347	CCL2	CCL2:P13500:Neurology	OID21004	Olink Explore	CCL2	2578_67	SomaScan v4
Q9NPB3	CABP2	1385	ENSG00000167791	51475	CABP2	CABP2:Q9NPB3:Neurology_II	OID30916	Olink Explore
P49908	SELENOP	10751	ENSG00000250722	6414	SELENOP	SELENOP:P49908:Inflammation_II	OID30745	Olink Explore
Q93091	RNASE6	10048	ENSG00000169413	6039	RNASE6	RNASE6:Q93091:Inflammation_II	OID30689	Olink Explore	RNASE6	5646_20	SomaScan v4
P20908	COL5A1	2209	ENSG00000130635	1289	COL5A1	COL5A1:P20908:Inflammation_II	OID30587	Olink Explore
O94986	CEP152	29298	ENSG00000103995	22995	CEP152	CEP152:O94986:Oncology_II	OID31249	Olink Explore
P13688	CEACAM1	1814	ENSG00000079385	634	CEACAM1	CEACAM1:P13688:Oncology	OID21528	Olink Explore
P58499	FAM3B	1253	ENSG00000183844	54097	FAM3B	FAM3B:P58499:Oncology	OID21372	Olink Explore	FAM3B	5618_50	SomaScan v4
P58499	FAM3B	1253	ENSG00000183844	54097	FAM3B	FAM3B:P58499:Oncology	OID21372	Olink Explore	FAM3B	9177_6	SomaScan v4
P24001	IL32	16830	ENSG00000008517	9235	IL32	IL32:P24001:Inflammation	OID20605	Olink Explore	IL32	9051_13	SomaScan v4
O43524	FOXO3	3821	ENSG00000118689	2309	FOXO3	FOXO3:O43524:Oncology	OID21271	Olink Explore	FOXO3	11540_37	SomaScan v4
P31350	RRM2	10452	ENSG00000171848	6241	RRM2	RRM2:P31350:Oncology	OID21187	Olink Explore	RRM2	17750_8	SomaScan v4
P15090	FABP4	3559	ENSG00000170323	2167	FABP4	FABP4:P15090:Cardiometabolic	OID20245	Olink Explore	FABP4	15386_7	SomaScan v4
P30049	ATP5F1D	837	ENSG00000099624	513	ATP5F1D	ATP5F1D:P30049:Cardiometabolic_II	OID30079	Olink Explore
Q9BYC5	FUT8	4019	ENSG00000033170	2530	FUT8	FUT8:Q9BYC5:Neurology	OID20992	Olink Explore	FUT8	8244_16	SomaScan v4
P10644	PRKAR1A	9388	ENSG00000108946	5573	PRKAR1A	PRKAR1A:P10644:Cardiometabolic	OID20146	Olink Explore
O95388	CCN4	12769	ENSG00000104415	8840	CCN4	CCN4:O95388:Oncology	OID21444	Olink Explore	WISP1	3057_55	SomaScan v4
O95388	CCN4	12769	ENSG00000104415	8840	CCN4	CCN4:O95388:Oncology	OID21444	Olink Explore	WISP1	13692_154	SomaScan v4
P49023	PXN	9718	ENSG00000089159	5829	PXN	PXN:P49023:Neurology	OID20822	Olink Explore
Q9BV94	EDEM2	15877	ENSG00000088298	55741	EDEM2	EDEM2:Q9BV94:Cardiometabolic_II	OID30136	Olink Explore
O95049	TJP3	11829	ENSG00000105289	27134	TJP3	TJP3:O95049:Neurology_II	OID30798	Olink Explore
O00533	CHL1	1939	ENSG00000134121	10752	CHL1	CHL1:O00533:Cardiometabolic	OID20366	Olink Explore	CHL1	8958_51	SomaScan v4
O60447	EVI5	3501	ENSG00000067208	7813	EVI5	EVI5:O60447:Inflammation_II	OID30519	Olink Explore
P08069	IGF1R	5465	ENSG00000140443	3480	IGF1R	IGF1R:P08069:Oncology	OID21274	Olink Explore	IGF1R	4232_19	SomaScan v4
Q15126	PMVK	9141	ENSG00000163344	10654	PMVK	PMVK:Q15126:Neurology	OID20850	Olink Explore	PMVK	12450_42	SomaScan v4
Q14956	GPNMB	4462	ENSG00000136235	10457	GPNMB	GPNMB:Q14956:Cardiometabolic	OID20173	Olink Explore	GPNMB	8289_8	SomaScan v4
Q14956	GPNMB	4462	ENSG00000136235	10457	GPNMB	GPNMB:Q14956:Cardiometabolic	OID20173	Olink Explore	GPNMB	8606_39	SomaScan v4
O75594	PGLYRP1	8904	ENSG00000008438	8993	PGLYRP1	PGLYRP1:O75594:Cardiometabolic	OID20338	Olink Explore
P36959	GMPR	4376	ENSG00000137198	2766	GMPR	GMPR:P36959:Inflammation	OID20641	Olink Explore
P04275	VWF	12726	ENSG00000110799	7450	VWF	VWF:P04275:Cardiometabolic	OID20256	Olink Explore	VWF	3050_7	SomaScan v4
Q9Y286	SIGLEC7	10876	ENSG00000168995	27036	SIGLEC7	SIGLEC7:Q9Y286:Cardiometabolic	OID20190	Olink Explore	SIGLEC7	2742_68	SomaScan v4
P52943	CRIP2	2361	ENSG00000182809	1397	CRIP2	CRIP2:P52943:Neurology	OID20901	Olink Explore	CRIP2	9053_16	SomaScan v4
P49862	KLK7	6368	ENSG00000169035	5650	KLK7	KLK7:P49862:Inflammation_II	OID30652	Olink Explore	KLK7	3378_49	SomaScan v4
Q6NUJ1	PSAPL1	33131	ENSG00000178597	768239	PSAPL1	PSAPL1:Q6NUJ1:Oncology_II	OID31473	Olink Explore	PSAPL1	8814_33	SomaScan v4
O15264	MAPK13	6875	ENSG00000156711	5603	MAPK13	MAPK13:O15264:Oncology_II	OID31205	Olink Explore	MAPK13	5006_71	SomaScan v4
Q96T91	GPHA2	18054	ENSG00000149735	170589	GPHA2	GPHA2:Q96T91:Oncology_II	OID31437	Olink Explore	GPHA2	6395_58	SomaScan v4
A6NM11	LRRC37A2	32404	ENSG00000238083	474170	LRRC37A2	LRRC37A2:A6NM11:Oncology_II	OID31440	Olink Explore	LRRC37A2	8897_3	SomaScan v4
Q495A1	TIGIT	26838	ENSG00000181847	201633	TIGIT	TIGIT:Q495A1:Oncology_II	OID31320	Olink Explore	TIGIT	9638_2	SomaScan v4
Q495A1	TIGIT	26838	ENSG00000181847	201633	TIGIT	TIGIT:Q495A1:Oncology_II	OID31320	Olink Explore	TIGIT	16299_13	SomaScan v4
Q9BVM4	GGACT	25100	ENSG00000134864	87769	GGACT	GGACT:Q9BVM4:Cardiometabolic_II	OID30290	Olink Explore
Q7Z569	BRAP	1099	ENSG00000089234	8315	BRAP	BRAP:Q7Z569:Oncology_II	OID31506	Olink Explore
Q8WVQ1	CANT1	19721	ENSG00000171302	124583	CANT1	CANT1:Q8WVQ1:Cardiometabolic	OID20181	Olink Explore	CANT1	6480_1	SomaScan v4
Q15388	TOMM20	20947	ENSG00000173726	9804	TOMM20	TOMM20:Q15388:Cardiometabolic_II	OID30353	Olink Explore
P21810	BGN	1044	ENSG00000182492	633	BGN	BGN:P21810:Oncology	OID21198	Olink Explore	BGN	3284_75	SomaScan v4
P80098	CCL7	10634	ENSG00000108688	6354	CCL7	CCL7:P80098:Inflammation	OID20523	Olink Explore	CCL7	4886_3	SomaScan v4
Q14515	SPARCL1	11220	ENSG00000152583	8404	SPARCL1	SPARCL1:Q14515:Cardiometabolic	OID20361	Olink Explore	SPARCL1	4467_49	SomaScan v4
P23276	KEL	6308	ENSG00000197993	3792	KEL	KEL:P23276:Neurology	OID20881	Olink Explore	KEL	7070_25	SomaScan v4
P78423	CX3CL1	10647	ENSG00000006210	6376	CX3CL1	CX3CL1:P78423:Neurology	OID20976	Olink Explore	CX3CL1	2827_23	SomaScan v4
Q96PH6	DEFB118	16196	ENSG00000131068	117285	DEFB118	DEFB118:Q96PH6:Neurology_II	OID30858	Olink Explore	DEFB118	9306_7	SomaScan v4
Q6UWR7	ENPP6	23409	ENSG00000164303	133121	ENPP6	ENPP6:Q6UWR7:Cardiometabolic_II	OID30273	Olink Explore	ENPP6	15579_26	SomaScan v4
Q9UK23	NAGPA	17378	ENSG00000103174	51172	NAGPA	NAGPA:Q9UK23:Inflammation_II	OID30643	Olink Explore	NAGPA	11208_15	SomaScan v4
P50120	RBP2	9920	ENSG00000114113	5948	RBP2	RBP2:P50120:Oncology	OID21365	Olink Explore
P27930	IL1R2	5994	ENSG00000115590	7850	IL1R2	IL1R2:P27930:Inflammation	OID20757	Olink Explore	IL1R2	14133_93	SomaScan v4
P24386	CHM	1940	ENSG00000188419	1121	CHM	CHM:P24386:Neurology_II	OID30972	Olink Explore
P35590	TIE1	11809	ENSG00000066056	7075	TIE1	TIE1:P35590:Cardiometabolic	OID20303	Olink Explore	TIE1	2844_53	SomaScan v4
P42658	DPP6	3010	ENSG00000130226	1804	DPP6	DPP6:P42658:Oncology	OID21354	Olink Explore
Q08378	GOLGA3	4426	ENSG00000090615	2802	GOLGA3	GOLGA3:Q08378:Neurology_II	OID31026	Olink Explore
Q8TDQ1	CD300LF	29883	ENSG00000186074	146722	CD300LF	CD300LF:Q8TDQ1:Oncology	OID21469	Olink Explore	CD300LF	5623_11	SomaScan v4
P04054	PLA2G1B	9030	ENSG00000170890	5319	PLA2G1B	PLA2G1B:P04054:Cardiometabolic	OID20252	Olink Explore
P54105	CLNS1A	2080	ENSG00000074201	1207	CLNS1A	CLNS1A:P54105:Neurology_II	OID30929	Olink Explore
O60575	SPINK4	16646	ENSG00000122711	27290	SPINK4	SPINK4:O60575:Inflammation	OID20509	Olink Explore	SPINK4	19213_1	SomaScan v4
P04196	HRG	5181	ENSG00000113905	3273	HRG	HRG:P04196:Inflammation_II	OID30770	Olink Explore	HRG	4996_66	SomaScan v4
P02452	COL1A1	2197	ENSG00000108821	1277	COL1A1	COL1A1:P02452:Cardiometabolic	OID20335	Olink Explore	COL1A1	13484_69	SomaScan v4
P02452	COL1A1	2197	ENSG00000108821	1277	COL1A1	COL1A1:P02452:Cardiometabolic	OID20335	Olink Explore	COL1A1	11140_56	SomaScan v4
Q2TAL6	VWC2	30200	ENSG00000188730	375567	VWC2	VWC2:Q2TAL6:Neurology	OID20936	Olink Explore	VWC2	15308_108	SomaScan v4
O60242	ADGRB3	945	ENSG00000135298	577	ADGRB3	ADGRB3:O60242:Neurology	OID20974	Olink Explore	BAI3	15365_41	SomaScan v4
Q9NXH3	PPP1R14D	14953	ENSG00000166143	54866	PPP1R14D	PPP1R14D:Q9NXH3:Neurology_II	OID30997	Olink Explore
P46531	NOTCH1	7881	ENSG00000148400	4851	NOTCH1	NOTCH1:P46531:Cardiometabolic	OID20311	Olink Explore	NOTCH1	5107_7	SomaScan v4
P00742	F10	3528	ENSG00000126218	2159	F10	F10:P00742:Inflammation_II	OID30684	Olink Explore	F10	3077_66	SomaScan v4
P00742	F10	3528	ENSG00000126218	2159	F10	F10:P00742:Inflammation_II	OID30684	Olink Explore	F10	4878_3	SomaScan v4
Q86YW5	TREML1	20434	ENSG00000161911	340205	TREML1	TREML1:Q86YW5:Inflammation_II	OID30682	Olink Explore	TREML1	11147_17	SomaScan v4
Q86YW5	TREML1	20434	ENSG00000161911	340205	TREML1	TREML1:Q86YW5:Inflammation_II	OID30682	Olink Explore	TREML1	9329_28	SomaScan v4
Q16625	OCLN	8104	ENSG00000197822	100506658	OCLN	OCLN:Q16625:Neurology_II	OID31069	Olink Explore
Q9HB40	SCPEP1	29507	ENSG00000121064	59342	SCPEP1	SCPEP1:Q9HB40:Cardiometabolic_II	OID30278	Olink Explore
P48431	SOX2	11195	ENSG00000181449	6657	SOX2	SOX2:P48431:Neurology_II	OID30981	Olink Explore	SOX2	18294_26	SomaScan v4
Q96DB9	FXYD5	4029	ENSG00000089327	53827	FXYD5	FXYD5:Q96DB9:Inflammation	OID20463	Olink Explore
Q9H7Z7	PTGES2	17822	ENSG00000148334	80142	PTGES2	PTGES2:Q9H7Z7:Inflammation_II	OID30561	Olink Explore	PTGES2	18458_4	SomaScan v4
P51692	STAT5B	11367	ENSG00000173757	6777	STAT5B	STAT5B:P51692:Oncology	OID21277	Olink Explore	STAT5B	16551_14	SomaScan v4
O60462	NRP2	8005	ENSG00000118257	8828	NRP2	NRP2:O60462:Neurology	OID21081	Olink Explore	NRP2	15387_44	SomaScan v4
O43699	SIGLEC6	10875	ENSG00000105492	946	SIGLEC6	SIGLEC6:O43699:Oncology	OID21394	Olink Explore	SIGLEC6	2741_22	SomaScan v4
P12955	PEPD	8840	ENSG00000124299	5184	PEPD	PEPD:P12955:Inflammation_II	OID30688	Olink Explore
P19525	EIF2AK2	9437	ENSG00000055332	5610	EIF2AK2	EIF2AK2:P19525:Oncology_II	OID31442	Olink Explore
P29460	IL12B	5970	ENSG00000113302	3593	IL12B	IL12B:P29460:Inflammation	OID20666	Olink Explore	IL12B	13733_5	SomaScan v4
Q9BZR6	RTN4R	18601	ENSG00000040608	65078	RTN4R	RTN4R:Q9BZR6:Oncology	OID21424	Olink Explore	RTN4R	5105_2	SomaScan v4
Q9BV20	MRI1	28469	ENSG00000037757	84245	MRI1	MRI1:Q9BV20:Neurology_II	OID30891	Olink Explore
Q9HAN9	NMNAT1	17877	ENSG00000173614	64802	NMNAT1	NMNAT1:Q9HAN9:Neurology	OID20913	Olink Explore	NMNAT1	18932_84	SomaScan v4
P20807	CAPN3	1480	ENSG00000092529	825	CAPN3	CAPN3:P20807:Oncology_II	OID31384	Olink Explore	CAPN3	12385_4	SomaScan v4
P06396	GSN	4620	ENSG00000148180	2934	GSN	GSN:P06396:Inflammation_II	OID30714	Olink Explore	GSN	16607_78	SomaScan v4
Q9Y2J8	PADI2	18341	ENSG00000117115	11240	PADI2	PADI2:Q9Y2J8:Inflammation	OID20467	Olink Explore
Q9NP85	NPHS2	13394	ENSG00000116218	7827	NPHS2	NPHS2:Q9NP85:Inflammation_II	OID30462	Olink Explore
P07451	CA3	1374	ENSG00000164879	761	CA3	CA3:P07451:Cardiometabolic	OID20271	Olink Explore	CA3	3799_11	SomaScan v4
P04066	FUCA1	4006	ENSG00000179163	2517	FUCA1	FUCA1:P04066:Cardiometabolic	OID20261	Olink Explore
P01215	CGA	1885	ENSG00000135346	1081	CGA	CGA:P01215:Neurology	OID21069	Olink Explore	CGA	14056_4	SomaScan v4
P29017	CD1C	1636	ENSG00000158481	911	CD1C	CD1C:P29017:Oncology	OID21483	Olink Explore
O60437	PPL	9273	ENSG00000118898	5493	PPL	PPL:O60437:Inflammation_II	OID30564	Olink Explore
P16278	GLB1	4298	ENSG00000170266	2720	GLB1	GLB1:P16278:Neurology	OID20949	Olink Explore	GLB1	10554_23	SomaScan v4
Q96CG8	CTHRC1	18831	ENSG00000164932	115908	CTHRC1	CTHRC1:Q96CG8:Cardiometabolic_II	OID30393	Olink Explore	CTHRC1	15467_10	SomaScan v4
P05121	SERPINE1	8583	ENSG00000106366	5054	SERPINE1	SERPINE1:P05121:Cardiometabolic	OID20342	Olink Explore	SERPINE1	2925_9	SomaScan v4
Q6BCY4	CYB5R2	24376	ENSG00000166394	51700	CYB5R2	CYB5R2:Q6BCY4:Oncology_II	OID31512	Olink Explore	CYB5R2	19143_38	SomaScan v4
P21757	MSR1	7376	ENSG00000038945	4481	MSR1	MSR1:P21757:Neurology	OID21063	Olink Explore	MSR1	11207_3	SomaScan v4
P21757	MSR1	7376	ENSG00000038945	4481	MSR1	MSR1:P21757:Neurology	OID21063	Olink Explore	MSR1	15533_97	SomaScan v4
Q9UPY8	MAPRE3	6892	ENSG00000084764	22924	MAPRE3	MAPRE3:Q9UPY8:Oncology_II	OID31177	Olink Explore	MAPRE3	16885_49	SomaScan v4
Q7Z434	MAVS	29233	ENSG00000088888	57506	MAVS	MAVS:Q7Z434:Oncology	OID21204	Olink Explore
P34896	SHMT1	10850	ENSG00000176974	6470	SHMT1	SHMT1:P34896:Inflammation	OID20714	Olink Explore	SHMT1	12334_25	SomaScan v4
Q9BQT9	CLSTN3	18371	ENSG00000139182	9746	CLSTN3	CLSTN3:Q9BQT9:Neurology_II	OID31092	Olink Explore	CLSTN3	6291_55	SomaScan v4
Q9NY46	SCN3A	10590	ENSG00000153253	6328	SCN3A	SCN3A:Q9NY46:Neurology_II	OID30903	Olink Explore
Q8WX77	IGFBPL1	20081	ENSG00000137142	347252	IGFBPL1	IGFBPL1:Q8WX77:Cardiometabolic	OID20155	Olink Explore	IGFBPL1	7815_49	SomaScan v4
P19022	CDH2	1759	ENSG00000170558	1000	CDH2	CDH2:P19022:Cardiometabolic	OID20170	Olink Explore	CDH2	3797_1	SomaScan v4
Q13428	TCOF1	11654	ENSG00000070814	6949	TCOF1	TCOF1:Q13428:Cardiometabolic_II	OID30316	Olink Explore
P02818	BGLAP	1043	ENSG00000242252	632	BGLAP	BGLAP:P02818:Cardiometabolic_II	OID30389	Olink Explore	BGLAP	11067_13	SomaScan v4
Q9H6S3	EPS8L2	21296	ENSG00000177106	64787	EPS8L2	EPS8L2:Q9H6S3:Oncology	OID21397	Olink Explore
Q9HAW4	CLSPN	19715	ENSG00000092853	63967	CLSPN	CLSPN:Q9HAW4:Neurology	OID20831	Olink Explore
Q14203	DCTN1	2711	ENSG00000204843	1639	DCTN1	DCTN1:Q14203:Oncology	OID21399	Olink Explore
Q9BXI3	NT5C1A	17819	ENSG00000116981	84618	NT5C1A	NT5C1A:Q9BXI3:Neurology_II	OID31102	Olink Explore
E2RYF7	HCG22	27780	ENSG00000228789	285834	HCG22	HCG22:E2RYF7:Cardiometabolic_II	OID30088	Olink Explore
O00221	NFKBIE	7799	ENSG00000146232	4794	NFKBIE	NFKBIE:O00221:Oncology	OID21212	Olink Explore
P78539	SRPX	11309	ENSG00000101955	8406	SRPX	SRPX:P78539:Cardiometabolic_II	OID30310	Olink Explore
Q9BXJ0	C1QTNF5	14344	ENSG00000223953	114902	C1QTNF5	C1QTNF5:Q9BXJ0:Inflammation_II	OID30618	Olink Explore	C1QTNF5	7810_20	SomaScan v4
Q2MKA7	RSPO1	21679	ENSG00000169218	284654	RSPO1	RSPO1:Q2MKA7:Neurology	OID20938	Olink Explore	RSPO1	6240_70	SomaScan v4
Q2MKA7	RSPO1	21679	ENSG00000169218	284654	RSPO1	RSPO1:Q2MKA7:Neurology	OID20938	Olink Explore	RSPO1	16614_27	SomaScan v4
O00339	MATN2	6908	ENSG00000132561	4147	MATN2	MATN2:O00339:Inflammation	OID20767	Olink Explore
P27169	PON1	9204	ENSG00000005421	5444	PON1	PON1:P27169:Inflammation_II	OID30704	Olink Explore	PON1	4261_55	SomaScan v4
P14555	PLA2G2A	9031	ENSG00000188257	5320	PLA2G2A	PLA2G2A:P14555:Cardiometabolic	OID20274	Olink Explore	PLA2G2A	2692_74	SomaScan v4
Q9GZT3	SLIRP	20495	ENSG00000119705	81892	SLIRP	SLIRP:Q9GZT3:Oncology_II	OID31174	Olink Explore
P22894	MMP8	7175	ENSG00000118113	4317	MMP8	MMP8:P22894:Neurology	OID21019	Olink Explore	MMP8	9172_69	SomaScan v4
Q15102	PAFAH1B3	8576	ENSG00000079462	5050	PAFAH1B3	PAFAH1B3:Q15102:Neurology_II	OID30998	Olink Explore	PAFAH1B3	12374_8	SomaScan v4
Q6UWF7	NXPE4	23117	ENSG00000137634	54827	NXPE4	NXPE4:Q6UWF7:Cardiometabolic_II	OID30076	Olink Explore
P11137	MAP2	6839	ENSG00000078018	4133	MAP2	MAP2:P11137:Neurology_II	OID31138	Olink Explore
P41732	TSPAN7	11854	ENSG00000156298	7102	TSPAN7	TSPAN7:P41732:Neurology_II	OID30810	Olink Explore
O00161	SNAP23	11131	ENSG00000092531	8773	SNAP23	SNAP23:O00161:Cardiometabolic	OID20218	Olink Explore
P27487	DPP4	3009	ENSG00000197635	1803	DPP4	DPP4:P27487:Cardiometabolic	OID20406	Olink Explore	DPP4	15460_9	SomaScan v4
P17931	LGALS3	6563	ENSG00000131981	3958	LGALS3	LGALS3:P17931:Cardiometabolic	OID20284	Olink Explore	LGALS3	3066_12	SomaScan v4
O75144	ICOSLG	17087	ENSG00000160223	23308	ICOSLG	ICOSLG:O75144:Oncology	OID21351	Olink Explore	ICOSLG	5061_27	SomaScan v4
O43866	CD5L	1690	ENSG00000073754	922	CD5L	CD5L:O43866:Inflammation_II	OID30775	Olink Explore	CD5L	3293_2	SomaScan v4
P04040	CAT	1516	ENSG00000121691	847	CAT	CAT:P04040:Inflammation_II	OID30712	Olink Explore	CAT	3488_64	SomaScan v4
Q9Y4G8	RAPGEF2	16854	ENSG00000109756	9693	RAPGEF2	RAPGEF2:Q9Y4G8:Oncology_II	OID31337	Olink Explore
Q9UJ72	ANXA10	534	ENSG00000109511	11199	ANXA10	ANXA10:Q9UJ72:Neurology	OID20886	Olink Explore	ANXA10	13605_16	SomaScan v4
P09619	PDGFRB	8804	ENSG00000113721	5159	PDGFRB	PDGFRB:P09619:Cardiometabolic	OID20268	Olink Explore	PDGFRB	3459_49	SomaScan v4
Q9NPJ3	ACOT13	20999	ENSG00000112304	55856	ACOT13	ACOT13:Q9NPJ3:Oncology_II	OID31522	Olink Explore	ACOT13	17675_17	SomaScan v4
Q9H832	UBE2Z	25847	ENSG00000159202	65264	UBE2Z	UBE2Z:Q9H832:Inflammation_II	OID30427	Olink Explore
Q9NY25	CLEC5A	2054	ENSG00000258227	23601	CLEC5A	CLEC5A:Q9NY25:Cardiometabolic	OID20165	Olink Explore
Q5TA50	CPTP	28116	ENSG00000224051	80772	CPTP	CPTP:Q5TA50:Cardiometabolic_II	OID30106	Olink Explore
Q9HCN6	GP6	14388	ENSG00000088053	51206	GP6	GP6:Q9HCN6:Neurology	OID21091	Olink Explore	GP6	3194_36	SomaScan v4
Q15485	FCN2	3624	ENSG00000160339	2220	FCN2	FCN2:Q15485:Cardiometabolic	OID20382	Olink Explore	FCN2	3313_21	SomaScan v4
Q15485	FCN2	3624	ENSG00000160339	2220	FCN2	FCN2:Q15485:Cardiometabolic	OID20382	Olink Explore	FCN2	13717_15	SomaScan v4
Q6YN16	HSDL2	18572	ENSG00000119471	84263	HSDL2	HSDL2:Q6YN16:Cardiometabolic_II	OID30256	Olink Explore
P0DPI2	GATD3	1273	ENSG00000160221	8209	GATD3	GATD3:P0DPI2:Cardiometabolic_II	OID30253	Olink Explore
Q05516	ZBTB16	12930	ENSG00000109906	7704	ZBTB16	ZBTB16:Q05516:Oncology	OID21205	Olink Explore
P30047	GCHFR	4194	ENSG00000137880	2644	GCHFR	GCHFR:P30047:Inflammation_II	OID30631	Olink Explore
P18084	ITGB5	6160	ENSG00000082781	3693	ITGB5	ITGB5:P18084:Oncology	OID21522	Olink Explore	ITGB5	7755_37	SomaScan v4
Q16864	ATP6V1F	16832	ENSG00000128524	9296	ATP6V1F	ATP6V1F:Q16864:Neurology	OID20843	Olink Explore
Q86UP6	CUZD1	17937	ENSG00000138161	50624	CUZD1	CUZD1:Q86UP6:Neurology_II	OID30914	Olink Explore	CUZD1	7943_16	SomaScan v4
Q96DC8	ECHDC3	23489	ENSG00000134463	79746	ECHDC3	ECHDC3:Q96DC8:Cardiometabolic_II	OID30293	Olink Explore
Q6UWK7	GPR15LG	31428	ENSG00000188373	387695	GPR15L	GPR15L:Q6UWK7:Oncology_II	OID31511	Olink Explore
P01034	CST3	2475	ENSG00000101439	1471	CST3	CST3:P01034:Cardiometabolic	OID20400	Olink Explore	CST3	2609_59	SomaScan v4
P09564	CD7	1695	ENSG00000173762	924	CD7	CD7:P09564:Inflammation_II	OID30543	Olink Explore	CD7	12008_3	SomaScan v4
O14558	HSPB6	26511	ENSG00000004776	126393	HSPB6	HSPB6:O14558:Oncology	OID21408	Olink Explore	HSPB6	19127_1	SomaScan v4
O75077	ADAM23	202	ENSG00000114948	8745	ADAM23	ADAM23:O75077:Inflammation	OID20651	Olink Explore	ADAM23	7049_2	SomaScan v4
P14543	NID1	7821	ENSG00000116962	4811	NID1	NID1:P14543:Cardiometabolic	OID20362	Olink Explore
P10398	ARAF	646	ENSG00000078061	369	ARAF	ARAF:P10398:Oncology_II	OID31260	Olink Explore	ARAF	12583_77	SomaScan v4
Q9UBQ7	GRHPR	4570	ENSG00000137106	9380	GRHPR	GRHPR:Q9UBQ7:Cardiometabolic_II	OID30289	Olink Explore	GRHPR	18295_102	SomaScan v4
P21579	SYT1	11509	ENSG00000067715	6857	SYT1	SYT1:P21579:Neurology_II	OID31089	Olink Explore
Q9H3R2	MUC13	7511	ENSG00000173702	56667	MUC13	MUC13:Q9H3R2:Neurology	OID20866	Olink Explore
Q9UN19	DAPP1	16500	ENSG00000070190	27071	DAPP1	DAPP1:Q9UN19:Inflammation	OID20524	Olink Explore	DAPP1	11615_16	SomaScan v4
Q15165	PON2	9205	ENSG00000105854	5445	PON2	PON2:Q15165:Cardiometabolic	OID20088	Olink Explore
P23634	ATP2B4	817	ENSG00000058668	493	ATP2B4	ATP2B4:P23634:Cardiometabolic_II	OID30062	Olink Explore
Q96J42	TXNDC15	20652	ENSG00000113621	79770	TXNDC15	TXNDC15:Q96J42:Oncology	OID21495	Olink Explore	TXNDC15	6366_38	SomaScan v4
P07954	FH	3700	ENSG00000091483	2271	FH	FH:P07954:Neurology_II	OID30839	Olink Explore	FH	13384_110	SomaScan v4
P07204	THBD	11784	ENSG00000178726	7056	THBD	THBD:P07204:Cardiometabolic	OID20231	Olink Explore
P43251	BTD	1122	ENSG00000169814	686	BTD	BTD:P43251:Inflammation_II	OID30754	Olink Explore	BTD	15644_1	SomaScan v4
Q96JA1	LRIG1	17360	ENSG00000144749	26018	LRIG1	LRIG1:Q96JA1:Oncology	OID21429	Olink Explore	LRIG1	18831_6	SomaScan v4
Q5W0V3	FHIP2A	29320	ENSG00000151553	57700	FHIP2A	FHIP2A:Q5W0V3:Cardiometabolic_II	OID30187	Olink Explore
Q14790	CASP8	1509	ENSG00000064012	841	CASP8	CASP8:Q14790:Oncology	OID21414	Olink Explore	CASP8	18158_45	SomaScan v4
O60911	CTSV	2538	ENSG00000136943	1515	CTSV	CTSV:O60911:Oncology	OID21405	Olink Explore	CTSV	3364_76	SomaScan v4
P34998	CRHR1	2357	ENSG00000120088	1394	CRHR1	CRHR1:P34998:Cardiometabolic	OID20055	Olink Explore
Q9Y2Y0	ARL2BP	17146	ENSG00000102931	23568	ARL2BP	ARL2BP:Q9Y2Y0:Cardiometabolic_II	OID30121	Olink Explore	ARL2BP	18407_36	SomaScan v4
Q17R60	IMPG1	6055	ENSG00000112706	3617	IMPG1	IMPG1:Q17R60:Neurology_II	OID30814	Olink Explore
P55082	MFAP3	7034	ENSG00000037749	4238	MFAP3	MFAP3:P55082:Cardiometabolic	OID20057	Olink Explore
O75506	HSBP1	5203	ENSG00000230989	3281	HSBP1	HSBP1:O75506:Cardiometabolic_II	OID30232	Olink Explore
O00203	AP3B1	566	ENSG00000132842	8546	AP3B1	AP3B1:O00203:Oncology_II	OID31478	Olink Explore
P35225	IL13	5973	ENSG00000169194	3596	IL13	IL13:P35225:Inflammation	OID20430	Olink Explore	IL13	3072_4	SomaScan v4
P13224	GP1BB	4440	ENSG00000203618	2812	GP1BB	GP1BB:P13224:Cardiometabolic_II	OID30174	Olink Explore
P05090	APOD	612	ENSG00000189058	347	APOD	APOD:P05090:Inflammation_II	OID30746	Olink Explore	APOD	4712_28	SomaScan v4
O75569	PRKRA	9438	ENSG00000180228	8575	PRKRA	PRKRA:O75569:Oncology	OID21225	Olink Explore
Q8TCD5	NT5C	17144	ENSG00000125458	30833	NT5C	NT5C:Q8TCD5:Cardiometabolic_II	OID30294	Olink Explore	NT5C	12560_9	SomaScan v4
Q6UXD5	SEZ6L2	30844	ENSG00000174938	26470	SEZ6L2	SEZ6L2:Q6UXD5:Oncology	OID21289	Olink Explore	SEZ6L2	3867_49	SomaScan v4
O95407	TNFRSF6B	11921	ENSG00000243509	8771	TNFRSF6B	TNFRSF6B:O95407:Neurology	OID20964	Olink Explore	TNFRSF6B	5070_76	SomaScan v4
Q8N6M0	OTUD6B	24281	ENSG00000155100	51633	OTUD6B	OTUD6B:Q8N6M0:Oncology_II	OID31487	Olink Explore
Q8N907	DAND5	26780	ENSG00000179284	199699	DAND5	DAND5:Q8N907:Inflammation_II	OID30420	Olink Explore
Q6ZMJ2	SCARA5	28701	ENSG00000168079	286133	SCARA5	SCARA5:Q6ZMJ2:Neurology	OID21058	Olink Explore	SCARA5	10419_1	SomaScan v4
Q9GZV9	FGF23	3680	ENSG00000118972	8074	FGF23	FGF23:Q9GZV9:Oncology	OID21411	Olink Explore	FGF23	3807_1	SomaScan v4
P78325	ADAM8	215	ENSG00000151651	101	ADAM8	ADAM8:P78325:Neurology	OID21039	Olink Explore
Q8NFT8	DNER	24456	ENSG00000187957	92737	DNER	DNER:Q8NFT8:Inflammation	OID20712	Olink Explore	DNER	9769_48	SomaScan v4
Q8NFT8	DNER	24456	ENSG00000187957	92737	DNER	DNER:Q8NFT8:Inflammation	OID20712	Olink Explore	DNER	11442_1	SomaScan v4
Q9HD42	CHMP1A	8740	ENSG00000131165	5119	CHMP1A	CHMP1A:Q9HD42:Neurology	OID20930	Olink Explore
P12318	FCGR2A	3616	ENSG00000143226	2212	FCGR2A	FCGR2A:P12318:Cardiometabolic	OID20391	Olink Explore	FCGR2A	3309_2	SomaScan v4
P13284	IFI30	5398	ENSG00000216490	10437	IFI30	IFI30:P13284:Oncology_II	OID31505	Olink Explore
Q8NHZ8	CDC26	17839	ENSG00000176386	246184	CDC26	CDC26:Q8NHZ8:Oncology_II	OID31508	Olink Explore
Q13093	PLA2G7	9040	ENSG00000146070	7941	PLA2G7	PLA2G7:Q13093:Neurology	OID21105	Olink Explore	PLA2G7	5015_15	SomaScan v4
P25445	FAS	11920	ENSG00000026103	355	FAS	FAS:P25445:Cardiometabolic	OID20316	Olink Explore	FAS	9459_7	SomaScan v4
P25445	FAS	11920	ENSG00000026103	355	FAS	FAS:P25445:Cardiometabolic	OID20316	Olink Explore	FAS	5392_73	SomaScan v4
Q96PD2	DCBLD2	24627	ENSG00000057019	131566	DCBLD2	DCBLD2:Q96PD2:Oncology	OID21474	Olink Explore
Q0VD83	APOBR	24087	ENSG00000184730	55911	APOBR	APOBR:Q0VD83:Cardiometabolic_II	OID30246	Olink Explore
P18065	IGFBP2	5471	ENSG00000115457	3485	IGFBP2	IGFBP2:P18065:Cardiometabolic	OID20325	Olink Explore	IGFBP2	8469_41	SomaScan v4
Q02952	AKAP12	370	ENSG00000131016	9590	AKAP12	AKAP12:Q02952:Inflammation_II	OID30571	Olink Explore
Q8IY33	MICALL2	29672	ENSG00000164877	79778	MICALL2	MICALL2:Q8IY33:Neurology_II	OID30889	Olink Explore	MICALL2	12891_1	SomaScan v4
Q12986	NFX1	7803	ENSG00000086102	4799	NFX1	NFX1:Q12986:Cardiometabolic_II	OID30158	Olink Explore
O76061	STC2	11374	ENSG00000113739	8614	STC2	STC2:O76061:Neurology	OID21157	Olink Explore	STC2	6231_46	SomaScan v4
Q6UY09	CEACAM20	24879	ENSG00000273777	125931	CEACAM20	CEACAM20:Q6UY09:Oncology_II	OID31308	Olink Explore	CEACAM20	10453_7	SomaScan v4
O15467	CCL16	10614	ENSG00000275152	6360	CCL16	CCL16:O15467:Cardiometabolic	OID20334	Olink Explore
Q9UK05	GDF2	4217	ENSG00000263761	2658	GDF2	GDF2:Q9UK05:Cardiometabolic	OID20202	Olink Explore	GDF2	4880_21	SomaScan v4
Q9ULI3	HEG1	29227	ENSG00000173706	57493	HEG1	HEG1:Q9ULI3:Inflammation_II	OID30579	Olink Explore
Q9UHL0	DDX25	18698	ENSG00000109832	29118	DDX25	DDX25:Q9UHL0:Neurology_II	OID30892	Olink Explore	DDX25	13984_23	SomaScan v4
P09104	ENO2	3353	ENSG00000111674	2026	ENO2	ENO2:P09104:Neurology	OID21046	Olink Explore	ENO2	10339_48	SomaScan v4
Q04323	UBXN1	18402	ENSG00000162191	51035	UBXN1	UBXN1:Q04323:Inflammation_II	OID30654	Olink Explore
P23743	DGKA	2849	ENSG00000065357	1606	DGKA	DGKA:P23743:Inflammation_II	OID30546	Olink Explore
P61218	POLR2F	9193	ENSG00000100142	5435	POLR2F	POLR2F:P61218:Oncology	OID21283	Olink Explore
A8MVW0	FAM171A2	30480	ENSG00000161682	284069	FAM171A2	FAM171A2:A8MVW0:Neurology_II	OID31005	Olink Explore	FAM171A2	13479_8	SomaScan v4
P31948	STIP1	11387	ENSG00000168439	10963	STIP1	STIP1:P31948:Neurology	OID21077	Olink Explore
O94916	NFAT5	7774	ENSG00000102908	10725	NFAT5	NFAT5:O94916:Inflammation_II	OID30522	Olink Explore
Q16698	DECR1	2753	ENSG00000104325	1666	DECR1	DECR1:Q16698:Inflammation	OID20579	Olink Explore	DECR1	12687_2	SomaScan v4
P02458	COL2A1	2200	ENSG00000139219	1280	COL2A1	COL2A1:P02458:Cardiometabolic_II	OID30286	Olink Explore	COL2A1	18875_125	SomaScan v4
P02458	COL2A1	2200	ENSG00000139219	1280	COL2A1	COL2A1:P02458:Cardiometabolic_II	OID30286	Olink Explore	COL2A1	15569_15	SomaScan v4
P35228	NOS2	7873	ENSG00000007171	4843	NOS2	NOS2:P35228:Cardiometabolic_II	OID30087	Olink Explore
P32119	PRDX2	9353	ENSG00000167815	7001	PRDX2	PRDX2:P32119:Inflammation_II	OID30668	Olink Explore
O15123	ANGPT2	485	ENSG00000091879	285	ANGPT2	ANGPT2:O15123:Oncology	OID21463	Olink Explore	ANGPT2	2602_2	SomaScan v4
P22455	FGFR4	3691	ENSG00000160867	2264	FGFR4	FGFR4:P22455:Inflammation_II	OID30646	Olink Explore	FGFR4	4988_49	SomaScan v4
Q9UH03	SEPTIN3	10750	ENSG00000100167	55964	SEPTIN3	SEPTIN3:Q9UH03:Neurology_II	OID31025	Olink Explore
P16870	CPE	2303	ENSG00000109472	1363	CPE	CPE:P16870:Oncology	OID21392	Olink Explore	CPE	5343_74	SomaScan v4
P06744	GPI	4458	ENSG00000105220	2821	GPI	GPI:P06744:Inflammation_II	OID30680	Olink Explore	GPI	4272_46	SomaScan v4
Q9NZN3	EHD3	3244	ENSG00000013016	30845	EHD3	EHD3:Q9NZN3:Cardiometabolic_II	OID30229	Olink Explore
P09110	ACAA1	82	ENSG00000060971	30	ACAA1	ACAA1:P09110:Oncology	OID21269	Olink Explore	ACAA1	17782_23	SomaScan v4
P26447	S100A4	10494	ENSG00000196154	6275	S100A4	S100A4:P26447:Oncology	OID21519	Olink Explore	S100A4	14116_129	SomaScan v4
P0DOY2	IGLC2	5856	ENSG00000211677	3538	IGLC2	IGLC2:P0DOY2:Inflammation_II	OID30740	Olink Explore
Q9Y251	HPSE	5164	ENSG00000173083	10855	HPSE	HPSE:Q9Y251:Cardiometabolic_II	OID30409	Olink Explore	HPSE	5604_30	SomaScan v4
P39905	GDNF	4232	ENSG00000168621	2668	GDNF	GDNF:P39905:Neurology	OID20861	Olink Explore	GDNF	5822_22	SomaScan v4
O95502	NPTXR	7954	ENSG00000221890	23467	NPTXR	NPTXR:O95502:Cardiometabolic	OID20191	Olink Explore	NPTXR	15511_37	SomaScan v4
Q5JTD0	TJAP1	17949	ENSG00000137221	93643	TJAP1	TJAP1:Q5JTD0:Oncology	OID21477	Olink Explore
O75629	CREG1	2351	ENSG00000143162	8804	CREG1	CREG1:O75629:Oncology	OID21515	Olink Explore	CREG1	9357_4	SomaScan v4
Q9UBV2	SEL1L	10717	ENSG00000071537	6400	SEL1L	SEL1L:Q9UBV2:Cardiometabolic_II	OID30196	Olink Explore
P29350	PTPN6	9658	ENSG00000111679	5777	PTPN6	PTPN6:P29350:Inflammation	OID20717	Olink Explore	PTPN6	4318_12	SomaScan v4
Q9Y279	VSIG4	17032	ENSG00000155659	11326	VSIG4	VSIG4:Q9Y279:Neurology	OID21144	Olink Explore
O60749	SNX2	11173	ENSG00000205302	6643	SNX2	SNX2:O60749:Oncology_II	OID31374	Olink Explore
P09769	FGR	3697	ENSG00000000938	2268	FGR	FGR:P09769:Neurology	OID20828	Olink Explore	FGR	3810_50	SomaScan v4
Q9NRS6	SNX15	14978	ENSG00000110025	29907	SNX15	SNX15:Q9NRS6:Inflammation_II	OID30644	Olink Explore
Q15262	PTPRK	9674	ENSG00000152894	5796	PTPRK	PTPRK:Q15262:Oncology_II	OID31461	Olink Explore
P08236	GUSB	4696	ENSG00000169919	2990	GUSB	GUSB:P08236:Cardiometabolic	OID20296	Olink Explore	GUSB	15562_24	SomaScan v4
P61812	TGFB2	11768	ENSG00000092969	7042	TGFB2	TGFB2:P61812:Oncology_II	OID31417	Olink Explore	TGFB2	4156_74	SomaScan v4
P52209	PGD	8891	ENSG00000142657	5226	PGD	PGD:P52209:Cardiometabolic_II	OID30344	Olink Explore	PGD	4187_49	SomaScan v4
Q8IUZ5	PHYKPL	28249	ENSG00000175309	85007	PHYKPL	PHYKPL:Q8IUZ5:Inflammation_II	OID30634	Olink Explore
Q8N4F0	BPIFB2	16177	ENSG00000078898	80341	BPIFB2	BPIFB2:Q8N4F0:Cardiometabolic_II	OID30311	Olink Explore
Q8NHJ6	LILRB4	6608	ENSG00000186818	11006	LILRB4	LILRB4:Q8NHJ6:Inflammation	OID20429	Olink Explore	LILRB4	6453_70	SomaScan v4
P31146	CORO1A	2252	ENSG00000102879	11151	CORO1A	CORO1A:P31146:Cardiometabolic	OID20286	Olink Explore
P41217	CD200	7203	ENSG00000091972	4345	CD200	CD200:P41217:Inflammation	OID20603	Olink Explore	CD200	5112_73	SomaScan v4
P51580	TPMT	12014	ENSG00000137364	7172	TPMT	TPMT:P51580:Oncology	OID21270	Olink Explore	TPMT	11218_84	SomaScan v4
Q13561	DCTN2	2712	ENSG00000175203	10540	DCTN2	DCTN2:Q13561:Oncology	OID21334	Olink Explore	DCTN2	5879_51	SomaScan v4
Q8TDY8	IGDCC4	13770	ENSG00000103742	57722	IGDCC4	IGDCC4:Q8TDY8:Cardiometabolic_II	OID30402	Olink Explore	IGDCC4	9793_145	SomaScan v4
P36873	PPP1CC	9283	ENSG00000186298	5501	PPP1CC	PPP1CC:P36873:Oncology_II	OID31360	Olink Explore	PPP1CC	19295_32	SomaScan v4
P50749	RASSF2	9883	ENSG00000101265	9770	RASSF2	RASSF2:P50749:Oncology	OID21194	Olink Explore
Q9HBB8	CDHR5	7521	ENSG00000099834	53841	CDHR5	CDHR5:Q9HBB8:Cardiometabolic	OID20193	Olink Explore	CDHR5	9962_1	SomaScan v4
Q6ZMH5	SLC39A5	20502	ENSG00000139540	283375	SLC39A5	SLC39A5:Q6ZMH5:Inflammation	OID20539	Olink Explore
P22749	GNLY	4414	ENSG00000115523	10578	GNLY	GNLY:P22749:Neurology	OID21132	Olink Explore	GNLY	3195_50	SomaScan v4
P41218	MNDA	7183	ENSG00000163563	4332	MNDA	MNDA:P41218:Cardiometabolic	OID20156	Olink Explore
Q10588	BST1	1118	ENSG00000109743	683	BST1	BST1:Q10588:Neurology	OID21051	Olink Explore	BST1	4535_50	SomaScan v4
Q7L8A9	VASH1	19964	ENSG00000071246	22846	VASH1	VASH1:Q7L8A9:Inflammation	OID20516	Olink Explore
P02671	FGA	3661	ENSG00000171560	2243	FGA	FGA:P02671:Inflammation_II	OID30788	Olink Explore
Q9UHF1	EGFL7	20594	ENSG00000172889	51162	EGFL7	EGFL7:Q9UHF1:Oncology	OID21252	Olink Explore
P05937	CALB1	1434	ENSG00000104327	793	CALB1	CALB1:P05937:Oncology	OID21306	Olink Explore	CALB1	9918_23	SomaScan v4
Q9Y6U3	SCIN	21695	ENSG00000006747	85477	SCIN	SCIN:Q9Y6U3:Neurology_II	OID30857	Olink Explore	SCIN	12684_5	SomaScan v4
P01270	PTH	9606	ENSG00000152266	5741	PTH	PTH:P01270:Neurology_II	OID30963	Olink Explore	PTH	19640_2	SomaScan v4
P01270	PTH	9606	ENSG00000152266	5741	PTH	PTH:P01270:Neurology_II	OID30963	Olink Explore	PTH	5954_62	SomaScan v4
O60763	USO1	30904	ENSG00000138768	8615	USO1	USO1:O60763:Oncology	OID21367	Olink Explore	USO1	13639_101	SomaScan v4
P01584	IL1B	5992	ENSG00000125538	3553	IL1B	IL1B:P01584:Inflammation	OID20427	Olink Explore	IL1B	3037_62	SomaScan v4
Q14246	ADGRE1	3336	ENSG00000174837	2015	ADGRE1	ADGRE1:Q14246:Oncology_II	OID31483	Olink Explore
P21695	GPD1	4455	ENSG00000167588	2819	GPD1	GPD1:P21695:Oncology_II	OID31358	Olink Explore	GPD1	13697_51	SomaScan v4
P36941	LTBR	6718	ENSG00000111321	4055	LTBR	LTBR:P36941:Inflammation	OID20768	Olink Explore	LTBR	2636_10	SomaScan v4
Q8N668	COMMD1	23024	ENSG00000173163	150684	COMMD1	COMMD1:Q8N668:Cardiometabolic_II	OID30222	Olink Explore	COMMD1	12509_115	SomaScan v4
O75791	GRAP2	4563	ENSG00000100351	9402	GRAP2	GRAP2:O75791:Cardiometabolic	OID20192	Olink Explore	GRAP2	16074_12	SomaScan v4
O75791	GRAP2	4563	ENSG00000100351	9402	GRAP2	GRAP2:O75791:Cardiometabolic	OID20192	Olink Explore	GRAP2	5265_12	SomaScan v4
Q99598	TSNAX	12380	ENSG00000116918	7257	TSNAX	TSNAX:Q99598:Cardiometabolic_II	OID30185	Olink Explore
P33681	CD80	1700	ENSG00000121594	941	CD80	CD80:P33681:Cardiometabolic_II	OID30291	Olink Explore	CD80	13726_4	SomaScan v4
P01225	FSHB	3964	ENSG00000131808	2488	FSHB	FSHB:P01225:Cardiometabolic_II	OID30233	Olink Explore	FSHB	8036_75	SomaScan v4
P55273	CDKN2D	1790	ENSG00000129355	1032	CDKN2D	CDKN2D:P55273:Oncology	OID21295	Olink Explore	CDKN2D	12376_85	SomaScan v4
P0DMV8	HSPA1A	5232	ENSG00000204389	3303	HSPA1A	HSPA1A:P0DMV8:Inflammation	OID20718	Olink Explore
O96017	CHEK2	16627	ENSG00000183765	11200	CHEK2	CHEK2:O96017:Cardiometabolic	OID20054	Olink Explore	CHEK2	19328_51	SomaScan v4
Q9BXY4	RSPO3	20866	ENSG00000146374	84870	RSPO3	RSPO3:Q9BXY4:Oncology	OID21415	Olink Explore	RSPO3	13094_75	SomaScan v4
Q9BXY4	RSPO3	20866	ENSG00000146374	84870	RSPO3	RSPO3:Q9BXY4:Oncology	OID21415	Olink Explore	RSPO3	8427_118	SomaScan v4
O15117	FYB1	4036	ENSG00000082074	2533	FYB1	FYB1:O15117:Neurology	OID21140	Olink Explore
P15248	IL9	6029	ENSG00000145839	3578	IL9	IL9:P15248:Oncology_II	OID31298	Olink Explore	IL9	5834_18	SomaScan v4
Q6PI73	LILRA6	15495	ENSG00000244482	79168	LILRA6	LILRA6:Q6PI73:Cardiometabolic_II	OID30346	Olink Explore	LILRA6	7059_14	SomaScan v4
P18428	LBP	6517	ENSG00000129988	3929	LBP	LBP:P18428:Cardiometabolic	OID20355	Olink Explore	LBP	3074_6	SomaScan v4
P01008	SERPINC1	775	ENSG00000117601	462	SERPINC1	SERPINC1:P01008:Inflammation_II	OID30789	Olink Explore	SERPINC1	3344_60	SomaScan v4
P17948	FLT1	3763	ENSG00000102755	2321	FLT1	FLT1:P17948:Oncology	OID21301	Olink Explore	FLT1	16315_105	SomaScan v4
P17948	FLT1	3763	ENSG00000102755	2321	FLT1	FLT1:P17948:Oncology	OID21301	Olink Explore	FLT1	8231_122	SomaScan v4
P17568	NDUFB7	7702	ENSG00000099795	4713	NDUFB7	NDUFB7:P17568:Oncology_II	OID31521	Olink Explore
P34130	NTF4	8024	ENSG00000225950	4909	NTF4	NTF4:P34130:Oncology	OID21208	Olink Explore	NTF4	4146_58	SomaScan v4
P39748	FEN1	3650	ENSG00000168496	2237	FEN1	FEN1:P39748:Oncology	OID21192	Olink Explore	FEN1	12577_100	SomaScan v4
P48061	CXCL12	10672	ENSG00000107562	6387	CXCL12	CXCL12:P48061:Inflammation	OID20464	Olink Explore	CXCL12	3516_60	SomaScan v4
Q2M296	MTHFSD	25778	ENSG00000103248	64779	MTHFSD	MTHFSD:Q2M296:Oncology_II	OID31305	Olink Explore	MTHFSD	19129_15	SomaScan v4
Q8WXI7	MUC16	15582	ENSG00000181143	94025	MUC16	MUC16:Q8WXI7:Oncology	OID21378	Olink Explore	MUC16	15565_102	SomaScan v4
Q7L0J3	SV2A	20566	ENSG00000159164	9900	SV2A	SV2A:Q7L0J3:Neurology_II	OID30965	Olink Explore	SV2A	12880_1	SomaScan v4
O43715	TRIAP1	26937	ENSG00000170855	51499	TRIAP1	TRIAP1:O43715:Oncology	OID21403	Olink Explore	TRIAP1	18277_28	SomaScan v4
O75563	SKAP2	15687	ENSG00000005020	8935	SKAP2	SKAP2:O75563:Inflammation	OID20761	Olink Explore
Q13490	BIRC2	590	ENSG00000110330	329	BIRC2	BIRC2:Q13490:Oncology	OID21217	Olink Explore	BIRC2	10046_55	SomaScan v4
Q13822	ENPP2	3357	ENSG00000136960	5168	ENPP2	ENPP2:Q13822:Cardiometabolic	OID20288	Olink Explore	ENPP2	16892_23	SomaScan v4
Q13145	BAMBI	30251	ENSG00000095739	25805	BAMBI	BAMBI:Q13145:Oncology	OID21267	Olink Explore	BAMBI	8811_24	SomaScan v4
Q9NPH6	OBP2B	23381	ENSG00000171102	29989	OBP2B	OBP2B:Q9NPH6:Neurology	OID20980	Olink Explore	OBP2B	5680_54	SomaScan v4
Q16595	FXN	3951	ENSG00000165060	2395	FXN	FXN:Q16595:Oncology	OID21442	Olink Explore	FXN	15389_1	SomaScan v4
P13725	OSM	8506	ENSG00000099985	5008	OSM	OSM:P13725:Inflammation	OID20574	Olink Explore	OSM	2693_20	SomaScan v4
P13725	OSM	8506	ENSG00000099985	5008	OSM	OSM:P13725:Inflammation	OID20574	Olink Explore	OSM	14063_17	SomaScan v4
Q03426	MVK	7530	ENSG00000110921	4598	MVK	MVK:Q03426:Inflammation	OID20459	Olink Explore	MVK	11391_69	SomaScan v4
O43768	ENSA	3360	ENSG00000143420	2029	ENSA	ENSA:O43768:Oncology_II	OID31355	Olink Explore	ENSA	17734_13	SomaScan v4
Q92888	ARHGEF1	681	ENSG00000076928	9138	ARHGEF1	ARHGEF1:Q92888:Neurology_II	OID31133	Olink Explore	ARHGEF1	13976_9	SomaScan v4
P00746	CFD	2771	ENSG00000197766	1675	CFD	CFD:P00746:Inflammation_II	OID30738	Olink Explore	CFD	2946_52	SomaScan v4
Q8NDC4	MORN4	24001	ENSG00000171160	118812	MORN4	MORN4:Q8NDC4:Oncology_II	OID31217	Olink Explore
P19021	PAM	8596	ENSG00000145730	5066	PAM	PAM:P19021:Cardiometabolic	OID20291	Olink Explore	PAM	5620_13	SomaScan v4
Q9UQB8	BAIAP2	947	ENSG00000175866	10458	BAIAP2	BAIAP2:Q9UQB8:Oncology	OID21250	Olink Explore
P21817	RYR1	10483	ENSG00000196218	6261	RYR1	RYR1:P21817:Cardiometabolic_II	OID30085	Olink Explore
O95715	CXCL14	10640	ENSG00000145824	9547	CXCL14	CXCL14:O95715:Inflammation	OID20458	Olink Explore	CXCL14	5730_60	SomaScan v4
Q00796	SORD	11184	ENSG00000140263	6652	SORD	SORD:Q00796:Oncology	OID21453	Olink Explore	SORD	15447_45	SomaScan v4
P17174	GOT1	4432	ENSG00000120053	2805	GOT1	GOT1:P17174:Cardiometabolic_II	OID30417	Olink Explore	GOT1	4912_17	SomaScan v4
Q9UJ71	CD207	17935	ENSG00000116031	50489	CD207	CD207:Q9UJ71:Oncology	OID21298	Olink Explore	CD207	3361_26	SomaScan v4
Q99549	MPHOSPH8	29810	ENSG00000196199	54737	MPHOSPH8	MPHOSPH8:Q99549:Cardiometabolic	OID20092	Olink Explore
Q15116	PDCD1	8760	ENSG00000188389	5133	PDCD1	PDCD1:Q15116:Oncology	OID21396	Olink Explore	PDCD1	15623_1	SomaScan v4
P21583	KITLG	6343	ENSG00000049130	4254	KITLG	KITLG:P21583:Cardiometabolic	OID20196	Olink Explore	KITLG	9377_25	SomaScan v4
Q9HC57	WFDC1	15466	ENSG00000103175	58189	WFDC1	WFDC1:Q9HC57:Oncology_II	OID31366	Olink Explore	WFDC1	9316_67	SomaScan v4
O75223	GGCT	21705	ENSG00000006625	79017	GGCT	GGCT:O75223:Cardiometabolic_II	OID30304	Olink Explore
P63172	DYNLT1	11697	ENSG00000146425	6993	DYNLT1	DYNLT1:P63172:Neurology_II	OID30925	Olink Explore	DYNLT1	14331_262	SomaScan v4
Q9NRA1	PDGFC	8801	ENSG00000145431	56034	PDGFC	PDGFC:Q9NRA1:Oncology	OID21183	Olink Explore
P47928	ID4	5363	ENSG00000172201	3400	ID4	ID4:P47928:Oncology_II	OID31284	Olink Explore
P50502	ST13	11343	ENSG00000100380	6767	ST13	ST13:P50502:Inflammation_II	OID30624	Olink Explore	ST13	18387_7	SomaScan v4
O94813	SLIT2	11086	ENSG00000145147	9353	SLIT2	SLIT2:O94813:Neurology	OID20862	Olink Explore	SLIT2	18930_28	SomaScan v4
Q9NPE2	NGRN	18077	ENSG00000182768	51335	NGRN	NGRN:Q9NPE2:Neurology_II	OID31115	Olink Explore	NGRN	7153_66	SomaScan v4
P68106	FKBP1B	3712	ENSG00000119782	2281	FKBP1B	FKBP1B:P68106:Inflammation	OID20618	Olink Explore	FKBP1B	11568_2	SomaScan v4
Q14554	PDIA5	24811	ENSG00000065485	10954	PDIA5	PDIA5:Q14554:Oncology_II	OID31209	Olink Explore	PDIA5	5593_11	SomaScan v4
P17643	TYRP1	12450	ENSG00000107165	7306	TYRP1	TYRP1:P17643:Inflammation_II	OID30517	Olink Explore
Q8N114	SHISA5	30376	ENSG00000164054	51246	SHISA5	SHISA5:Q8N114:Cardiometabolic_II	OID30387	Olink Explore
Q86UW2	SLC51B	29956	ENSG00000186198	123264	SLC51B	SLC51B:Q86UW2:Cardiometabolic_II	OID30107	Olink Explore
O43827	ANGPTL7	24078	ENSG00000171819	10218	ANGPTL7	ANGPTL7:O43827:Oncology	OID21412	Olink Explore	ANGPTL7	6371_50	SomaScan v4
O75409	H2AP	18417	ENSG00000187516	25763	H2AP	H2AP:O75409:Oncology_II	OID31232	Olink Explore
P78352	DLG4	2903	ENSG00000132535	1742	DLG4	DLG4:P78352:Neurology_II	OID31071	Olink Explore	DLG4	8070_88	SomaScan v4
P26441	CNTF	2169	ENSG00000242689	1270	CNTF	CNTF:P26441:Neurology_II	OID30807	Olink Explore	CNTF	3489_9	SomaScan v4
P01732	CD8A	1706	ENSG00000153563	925	CD8A	CD8A:P01732:Neurology	OID21018	Olink Explore	CD8A	15462_28	SomaScan v4
P15018	LIF	6596	ENSG00000128342	3976	LIF	LIF:P15018:Neurology	OID20824	Olink Explore	LIF	7790_21	SomaScan v4
Q15831	STK11	11389	ENSG00000118046	6794	STK11	STK11:Q15831:Cardiometabolic	OID20077	Olink Explore
Q5SW96	LDLRAP1	18640	ENSG00000157978	26119	LDLRAP1	LDLRAP1:Q5SW96:Neurology_II	OID31068	Olink Explore	LDLRAP1	18183_3	SomaScan v4
Q7Z5L3	C1QL2	24181	ENSG00000144119	165257	C1QL2	C1QL2:Q7Z5L3:Inflammation_II	OID30515	Olink Explore	C1QL2	15670_15	SomaScan v4
Q08380	LGALS3BP	6564	ENSG00000108679	3959	LGALS3BP	LGALS3BP:Q08380:Inflammation_II	OID30765	Olink Explore	LGALS3BP	5000_52	SomaScan v4
P08134	RHOC	669	ENSG00000155366	389	RHOC	RHOC:P08134:Neurology	OID20950	Olink Explore	RHOC	17764_108	SomaScan v4
Q8WWU5	TCP11	11658	ENSG00000124678	6954	TCP11	TCP11:Q8WWU5:Oncology_II	OID31267	Olink Explore	TCP11	8334_65	SomaScan v4
Q13231	CHIT1	1936	ENSG00000133063	1118	CHIT1	CHIT1:Q13231:Cardiometabolic	OID20312	Olink Explore	CHIT1	3600_2	SomaScan v4
O95157	NXPH3	8077	ENSG00000182575	11248	NXPH3	NXPH3:O95157:Inflammation_II	OID30565	Olink Explore	NXPH3	6054_6	SomaScan v4
Q8WXC3	PYDC1	30261	ENSG00000169900	260434	PYDC1	PYDC1:Q8WXC3:Cardiometabolic_II	OID30202	Olink Explore	PYDC1	12835_101	SomaScan v4
Q9UGN4	CD300A	19319	ENSG00000167851	11314	CD300A	CD300A:Q9UGN4:Inflammation_II	OID30576	Olink Explore	CD300A	5630_48	SomaScan v4
Q86SQ7	SDCCAG8	10671	ENSG00000054282	10806	SDCCAG8	SDCCAG8:Q86SQ7:Oncology_II	OID31423	Olink Explore
Q9P0J1	PDP1	9279	ENSG00000164951	54704	PDP1	PDP1:Q9P0J1:Oncology	OID21176	Olink Explore
Q9UGM5	FETUB	3658	ENSG00000090512	26998	FETUB	FETUB:Q9UGM5:Cardiometabolic	OID20404	Olink Explore
Q13114-2	TRAF3	12033	ENSG00000131323	7187	TRAF3	TRAF3:Q13114-2:Inflammation_II	OID30479	Olink Explore
Q9Y243	AKT3	393	ENSG00000117020	10000	AKT3	AKT3:Q9Y243:Oncology	OID21197	Olink Explore
Q04837	SSBP1	11317	ENSG00000106028	6742	SSBP1	SSBP1:Q04837:Inflammation_II	OID30468	Olink Explore
Q9NQR4	NIT2	29878	ENSG00000114021	56954	NIT2	NIT2:Q9NQR4:Cardiometabolic_II	OID30336	Olink Explore	NIT2	17808_37	SomaScan v4
O95633	FSTL3	3973	ENSG00000070404	10272	FSTL3	FSTL3:O95633:Inflammation	OID20782	Olink Explore	FSTL3	3438_10	SomaScan v4
Q12866	MERTK	7027	ENSG00000153208	10461	MERTK	MERTK:Q12866:Inflammation	OID20657	Olink Explore
P55808	XG	12806	ENSG00000124343	7499	XG	XG:P55808:Cardiometabolic	OID20259	Olink Explore
Q9HD43	PTPRH	9672	ENSG00000080031	5794	PTPRH	PTPRH:Q9HD43:Oncology_II	OID31433	Olink Explore	PTPRH	11988_24	SomaScan v4
O95786	RIGI	19102	ENSG00000107201	23586	DDX58	DDX58:O95786:Oncology	OID21226	Olink Explore	DDX58	12382_2	SomaScan v4
Q16620	NTRK2	8032	ENSG00000148053	4915	NTRK2	NTRK2:Q16620:Cardiometabolic	OID20136	Olink Explore	NTRK2	4866_59	SomaScan v4
Q02817	MUC2	7512	ENSG00000198788	4583	MUC2	MUC2:Q02817:Cardiometabolic_II	OID30377	Olink Explore
Q13275	SEMA3F	10728	ENSG00000001617	6405	SEMA3F	SEMA3F:Q13275:Cardiometabolic	OID20186	Olink Explore
A2VDF0	FUOM	24733	ENSG00000148803	282969	FUOM	FUOM:A2VDF0:Inflammation_II	OID30626	Olink Explore
Q96LC7	SIGLEC10	15620	ENSG00000142512	89790	SIGLEC10	SIGLEC10:Q96LC7:Inflammation	OID20537	Olink Explore
O43854	EDIL3	3173	ENSG00000164176	10085	EDIL3	EDIL3:O43854:Cardiometabolic	OID20081	Olink Explore	EDIL3	9360_33	SomaScan v4
Q12794	HYAL1	5320	ENSG00000114378	3373	HYAL1	HYAL1:Q12794:Cardiometabolic	OID20357	Olink Explore	HYAL1	8309_12	SomaScan v4
Q07654	TFF3	11757	ENSG00000160180	7033	TFF3	TFF3:Q07654:Cardiometabolic	OID20371	Olink Explore	TFF3	8323_163	SomaScan v4
P40933	IL15	5977	ENSG00000164136	3600	IL15	IL15:P40933:Inflammation	OID20562	Olink Explore	IL15	19568_17	SomaScan v4
Q14508	WFDC2	15939	ENSG00000101443	10406	WFDC2	WFDC2:Q14508:Oncology	OID21505	Olink Explore	WFDC2	11388_75	SomaScan v4
P13591	NCAM1	7656	ENSG00000149294	4684	NCAM1	NCAM1:P13591:Cardiometabolic	OID20354	Olink Explore	NCAM1	4498_62	SomaScan v4
Q9BY76	ANGPTL4	16039	ENSG00000167772	51129	ANGPTL4	ANGPTL4:Q9BY76:Inflammation	OID20703	Olink Explore	ANGPTL4	3796_79	SomaScan v4
P56279	TCL1A	11648	ENSG00000100721	8115	TCL1A	TCL1A:P56279:Neurology	OID20987	Olink Explore	TCL1A	17210_2	SomaScan v4
Q6UWL2	SUSD1	25413	ENSG00000106868	64420	SUSD1	SUSD1:Q6UWL2:Cardiometabolic	OID20072	Olink Explore	SUSD1	9582_93	SomaScan v4
Q8WWN9	IPCEF1	21204	ENSG00000074706	26034	IPCEF1	IPCEF1:Q8WWN9:Neurology	OID20977	Olink Explore
P19438	TNFRSF1A	11916	ENSG00000067182	7132	TNFRSF1A	TNFRSF1A:P19438:Neurology	OID21155	Olink Explore	TNFRSF1A	2654_19	SomaScan v4
O95202	LETM1	6556	ENSG00000168924	3954	LETM1	LETM1:O95202:Neurology_II	OID31018	Olink Explore
Q16819	MEP1A	7015	ENSG00000112818	4224	MEP1A	MEP1A:Q16819:Oncology_II	OID31459	Olink Explore
O75781	PALM	8594	ENSG00000099864	5064	PALM	PALM:O75781:Oncology_II	OID31515	Olink Explore	PALM	18306_1	SomaScan v4
P07998	RNASE1	10044	ENSG00000129538	6035	RNASE1	RNASE1:P07998:Inflammation_II	OID30672	Olink Explore	RNASE1	7211_2	SomaScan v4
Q9Y3L3	SH3BP1	10824	ENSG00000100092	23616	SH3BP1	SH3BP1:Q9Y3L3:Oncology_II	OID31439	Olink Explore
Q8IZF2	ADGRF5	19030	ENSG00000069122	221395	ADGRF5	ADGRF5:Q8IZF2:Cardiometabolic_II	OID30349	Olink Explore	ADGRF5	6409_57	SomaScan v4
P04080	CSTB	2482	ENSG00000160213	1476	CSTB	CSTB:P04080:Cardiometabolic	OID20294	Olink Explore
P43234	CTSO	2542	ENSG00000256043	1519	CTSO	CTSO:P43234:Inflammation	OID20660	Olink Explore	CTSO	9264_11	SomaScan v4
Q6UXV0	GFRAL	32789	ENSG00000187871	389400	GFRAL	GFRAL:Q6UXV0:Neurology_II	OID31091	Olink Explore	GFRAL	6920_1	SomaScan v4
P30041	PRDX6	16753	ENSG00000117592	9588	PRDX6	PRDX6:P30041:Oncology	OID21404	Olink Explore	PRDX6	5018_68	SomaScan v4
P43629	KIR3DL1	6338	ENSG00000167633	3811	KIR3DL1	KIR3DL1:P43629:Oncology	OID21185	Olink Explore	KIR3DL1	18907_97	SomaScan v4
Q14162	SCARF1	16820	ENSG00000074660	8578	SCARF1	SCARF1:Q14162:Cardiometabolic	OID20297	Olink Explore	SCARF1	5129_12	SomaScan v4
Q9UKJ1	PILRA	20396	ENSG00000085514	29992	PILRA	PILRA:Q9UKJ1:Neurology	OID21129	Olink Explore	PILRA	8825_4	SomaScan v4
Q9UKJ1	PILRA	20396	ENSG00000085514	29992	PILRA	PILRA:Q9UKJ1:Neurology	OID21129	Olink Explore	PILRA	10816_150	SomaScan v4
Q9UKJ1	PILRA	20396	ENSG00000085514	29992	PILRA	PILRA:Q9UKJ1:Neurology	OID21129	Olink Explore	PILRA	6402_8	SomaScan v4
Q9P2D8	UNC79	19966	ENSG00000133958	57578	UNC79	UNC79:Q9P2D8:Oncology_II	OID31181	Olink Explore
Q8N149	LILRA2	6603	ENSG00000239998	11027	LILRA2	LILRA2:Q8N149:Neurology	OID21152	Olink Explore	LILRA2	15614_168	SomaScan v4
Q9UJU6	DBNL	2696	ENSG00000136279	28988	DBNL	DBNL:Q9UJU6:Inflammation	OID20681	Olink Explore
O43903	GAS2	4167	ENSG00000148935	2620	GAS2	GAS2:O43903:Oncology_II	OID31285	Olink Explore
Q687X5	STEAP4	21923	ENSG00000127954	79689	STEAP4	STEAP4:Q687X5:Neurology_II	OID30846	Olink Explore
O00468	AGRN	329	ENSG00000188157	375790	AGRN	AGRN:O00468:Inflammation	OID20786	Olink Explore	AGRN	15483_377	SomaScan v4
Q12809	KCNH2	6251	ENSG00000055118	3757	KCNH2	KCNH2:Q12809:Neurology_II	OID30899	Olink Explore
Q6WN34	CHRDL2	24168	ENSG00000054938	25884	CHRDL2	CHRDL2:Q6WN34:Cardiometabolic	OID20223	Olink Explore	CHRDL2	6086_15	SomaScan v4
P55000	SLURP1	18746	ENSG00000126233	57152	SLURP1	SLURP1:P55000:Cardiometabolic_II	OID30404	Olink Explore
Q8N130	SLC34A3	20305	ENSG00000198569	142680	SLC34A3	SLC34A3:Q8N130:Oncology_II	OID31203	Olink Explore
B6SEH8	ERVV-1	26501	ENSG00000269526	147664	ERVV-1	ERVV-1:B6SEH8:Cardiometabolic_II	OID30094	Olink Explore
Q9H2W6	MRPL46	1192	ENSG00000259494	26589	MRPL46	MRPL46:Q9H2W6:Neurology	OID20858	Olink Explore
Q15303	ERBB4	3432	ENSG00000178568	2066	ERBB4	ERBB4:Q15303:Oncology	OID21510	Olink Explore	ERBB4	2618_10	SomaScan v4
Q5JSP0	FGD3	16027	ENSG00000127084	89846	FGD3	FGD3:Q5JSP0:Neurology_II	OID31040	Olink Explore
Q86VB7	CD163	1631	ENSG00000177575	9332	CD163	CD163:Q86VB7:Cardiometabolic	OID20360	Olink Explore	CD163	5028_59	SomaScan v4
O14763	TNFRSF10B	11905	ENSG00000120889	8795	TNFRSF10B	TNFRSF10B:O14763:Neurology	OID20981	Olink Explore	TNFRSF10B	5534_49	SomaScan v4
Q6UXB4	CLEC4G	24591	ENSG00000182566	339390	CLEC4G	CLEC4G:Q6UXB4:Inflammation	OID20590	Olink Explore	CLEC4G	10781_19	SomaScan v4
P07911	UMOD	12559	ENSG00000169344	7369	UMOD	UMOD:P07911:Cardiometabolic	OID20237	Olink Explore	UMOD	9451_20	SomaScan v4
Q9UJY5	GGA1	17842	ENSG00000100083	26088	GGA1	GGA1:Q9UJY5:Neurology	OID20838	Olink Explore
P09529	INHBB	6067	ENSG00000163083	3625	INHBB	INHBB:P09529:Inflammation_II	OID30625	Olink Explore	INHBB	13676_46	SomaScan v4
P09529	INHBB	6067	ENSG00000163083	3625	INHBB	INHBB:P09529:Inflammation_II	OID30625	Olink Explore	INHBB	16746_12	SomaScan v4
Q9ULX7	CA14	1372	ENSG00000118298	23632	CA14	CA14:Q9ULX7:Oncology	OID21401	Olink Explore
P51452	DUSP3	3069	ENSG00000108861	1845	DUSP3	DUSP3:P51452:Neurology	OID20827	Olink Explore	DUSP3	3480_7	SomaScan v4
Q9Y6K9	IKBKG	5961	ENSG00000269335	8517	IKBKG	IKBKG:Q9Y6K9:Inflammation	OID20544	Olink Explore
P07359	GP1BA	4439	ENSG00000185245	2811	GP1BA	GP1BA:P07359:Cardiometabolic	OID20381	Olink Explore	GP1BA	4990_87	SomaScan v4
P17405	SMPD1	11120	ENSG00000166311	6609	SMPD1	SMPD1:P17405:Neurology	OID21028	Olink Explore	SMPD1	10818_36	SomaScan v4
Q16820	MEP1B	7020	ENSG00000141434	4225	MEP1B	MEP1B:Q16820:Cardiometabolic	OID20168	Olink Explore
P78362	SRPK2	11306	ENSG00000135250	6733	SRPK2	SRPK2:P78362:Inflammation	OID20502	Olink Explore
P78560	CRADD	2340	ENSG00000169372	8738	CRADD	CRADD:P78560:Neurology	OID20923	Olink Explore	CRADD	15322_35	SomaScan v4
P01024	C3	1318	ENSG00000125730	718	C3	C3:P01024:Inflammation_II	OID30776	Olink Explore	C3	2683_1	SomaScan v4
P01024	C3	1318	ENSG00000125730	718	C3	C3:P01024:Inflammation_II	OID30776	Olink Explore	C3	5803_24	SomaScan v4
P01024	C3	1318	ENSG00000125730	718	C3	C3:P01024:Inflammation_II	OID30776	Olink Explore	C3	2754_50	SomaScan v4
P01024	C3	1318	ENSG00000125730	718	C3	C3:P01024:Inflammation_II	OID30776	Olink Explore	C3	4480_59	SomaScan v4
P24821	TNC	5318	ENSG00000041982	3371	TNC	TNC:P24821:Cardiometabolic	OID20359	Olink Explore	TNC	4155_3	SomaScan v4
O14798	TNFRSF10C	11906	ENSG00000173535	8794	TNFRSF10C	TNFRSF10C:O14798:Cardiometabolic	OID20265	Olink Explore
P30039	PBLD	23301	ENSG00000108187	64081	PBLD	PBLD:P30039:Neurology	OID20839	Olink Explore
P60568	IL2	6001	ENSG00000109471	3558	IL2	IL2:P60568:Inflammation	OID20419	Olink Explore	IL2	3070_1	SomaScan v4
P07311	ACYP1	179	ENSG00000119640	97	ACYP1	ACYP1:P07311:Inflammation_II	OID30642	Olink Explore
Q9BZM5	ULBP2	14894	ENSG00000131015	80328	ULBP2	ULBP2:Q9BZM5:Neurology	OID20919	Olink Explore
Q7Z4H3	HDDC2	21078	ENSG00000111906	51020	HDDC2	HDDC2:Q7Z4H3:Oncology_II	OID31447	Olink Explore
Q06418	TYRO3	12446	ENSG00000092445	7301	TYRO3	TYRO3:Q06418:Cardiometabolic	OID20161	Olink Explore	TYRO3	2611_72	SomaScan v4
O60542	PSPN	9579	ENSG00000125650	5623	PSPN	PSPN:O60542:Inflammation	OID20511	Olink Explore	PSPN	2696_87	SomaScan v4
P05413	FABP3	3557	ENSG00000121769	2170	FABP3	FABP3:P05413:Cardiometabolic_II	OID30351	Olink Explore	FABP3	5437_63	SomaScan v4
O43278	SPINT1	11246	ENSG00000166145	6692	SPINT1	SPINT1:O43278:Neurology	OID21109	Olink Explore	SPINT1	2828_82	SomaScan v4
Q9HAT2	SIAE	18187	ENSG00000110013	54414	SIAE	SIAE:Q9HAT2:Oncology	OID21503	Olink Explore	SIAE	9263_57	SomaScan v4
P49767	VEGFC	12682	ENSG00000150630	7424	VEGFC	VEGFC:P49767:Oncology	OID21524	Olink Explore	VEGFC	3132_1	SomaScan v4
O60609	GFRA3	4245	ENSG00000146013	2676	GFRA3	GFRA3:O60609:Neurology	OID20933	Olink Explore	GFRA3	2505_49	SomaScan v4
Q9H4P4	RNF41	18401	ENSG00000181852	10193	RNF41	RNF41:Q9H4P4:Oncology	OID21179	Olink Explore	RNF41	13411_21	SomaScan v4
Q53EL9	SEZ6	15955	ENSG00000063015	124925	SEZ6	SEZ6:Q53EL9:Neurology_II	OID30968	Olink Explore
Q9NP84	TNFRSF12A	18152	ENSG00000006327	51330	TNFRSF12A	TNFRSF12A:Q9NP84:Oncology	OID21482	Olink Explore	TNFRSF12A	5138_50	SomaScan v4
Q6XQN6	NAPRT	30450	ENSG00000147813	93100	NAPRT	NAPRT:Q6XQN6:Neurology_II	OID31114	Olink Explore
O43291	SPINT2	11247	ENSG00000167642	10653	SPINT2	SPINT2:O43291:Inflammation	OID20720	Olink Explore	SPINT2	2843_13	SomaScan v4
O60237	PPP1R12B	7619	ENSG00000077157	4660	PPP1R12B	PPP1R12B:O60237:Oncology_II	OID31304	Olink Explore
Q8N111	CEND1	24153	ENSG00000184524	51286	CEND1	CEND1:Q8N111:Neurology_II	OID30821	Olink Explore
Q02641	CACNB1	1401	ENSG00000067191	782	CACNB1	CACNB1:Q02641:Neurology_II	OID30820	Olink Explore
Q7Z4W1	DCXR	18985	ENSG00000169738	51181	DCXR	DCXR:Q7Z4W1:Oncology	OID21480	Olink Explore	DCXR	17758_79	SomaScan v4
Q9H1U4	MEGF9	3234	ENSG00000106780	1955	MEGF9	MEGF9:Q9H1U4:Cardiometabolic	OID20285	Olink Explore
Q6ZMJ4	IL34	28529	ENSG00000157368	146433	IL34	IL34:Q6ZMJ4:Neurology	OID20809	Olink Explore	IL34	4556_10	SomaScan v4
Q15109	AGER	320	ENSG00000204305	177	AGER	AGER:Q15109:Inflammation	OID20756	Olink Explore	AGER	4125_52	SomaScan v4
Q92844	TANK	11562	ENSG00000136560	10010	TANK	TANK:Q92844:Inflammation	OID20474	Olink Explore	TANK	14013_11	SomaScan v4
Q96DA2	RAB39B	16499	ENSG00000155961	116442	RAB39B	RAB39B:Q96DA2:Cardiometabolic_II	OID30069	Olink Explore	RAB39B	12403_30	SomaScan v4
Q8TEW0	PARD3	16051	ENSG00000148498	56288	PARD3	PARD3:Q8TEW0:Oncology_II	OID31301	Olink Explore
P03950	ANG	483	ENSG00000214274	283	ANG	ANG:P03950:Cardiometabolic	OID20403	Olink Explore
P52848	NDST1	7680	ENSG00000070614	3340	NDST1	NDST1:P52848:Oncology_II	OID31369	Olink Explore	NDST1	6927_7	SomaScan v4
Q9Y6N7	ROBO1	10249	ENSG00000169855	6091	ROBO1	ROBO1:Q9Y6N7:Inflammation	OID20734	Olink Explore	ROBO1	5740_17	SomaScan v4
P09874	PARP1	270	ENSG00000143799	142	PARP1	PARP1:P09874:Inflammation	OID20500	Olink Explore	PARP1	10534_40	SomaScan v4
P09874	PARP1	270	ENSG00000143799	142	PARP1	PARP1:P09874:Inflammation	OID20500	Olink Explore	PARP1	8893_29	SomaScan v4
Q96KG7	MEGF10	29634	ENSG00000145794	84466	MEGF10	MEGF10:Q96KG7:Inflammation	OID20746	Olink Explore	MEGF10	11168_3	SomaScan v4
Q16378	PRR4	18020	ENSG00000111215	11272	PRR4	PRR4:Q16378:Inflammation_II	OID30607	Olink Explore
Q9UNZ2	NSFL1C	15912	ENSG00000088833	55968	NSFL1C	NSFL1C:Q9UNZ2:Neurology	OID21022	Olink Explore	NSFL1C	4250_23	SomaScan v4
Q92619	ARHGAP45	17102	ENSG00000180448	23526	ARHGAP45	ARHGAP45:Q92619:Inflammation_II	OID30653	Olink Explore	HMHA1	13544_9	SomaScan v4
P09038	FGF2	3676	ENSG00000138685	2247	FGF2	FGF2:P09038:Inflammation	OID20503	Olink Explore	FGF2	3025_50	SomaScan v4
P02751	FN1	3778	ENSG00000115414	2335	FN1	FN1:P02751:Inflammation_II	OID30787	Olink Explore	FN1	3434_34	SomaScan v4
P02751	FN1	3778	ENSG00000115414	2335	FN1	FN1:P02751:Inflammation_II	OID30787	Olink Explore	FN1	3435_53	SomaScan v4
Q15063	POSTN	16953	ENSG00000133110	10631	POSTN	POSTN:Q15063:Cardiometabolic_II	OID30410	Olink Explore	POSTN	3457_57	SomaScan v4
Q96FZ7	CHMP6	25675	ENSG00000176108	79643	CHMP6	CHMP6:Q96FZ7:Cardiometabolic_II	OID30327	Olink Explore
A6NC86	PINLYP	44206	ENSG00000234465	390940	PINLYP	PINLYP:A6NC86:Inflammation_II	OID30651	Olink Explore
O43474	KLF4	6348	ENSG00000136826	9314	KLF4	KLF4:O43474:Neurology_II	OID30808	Olink Explore	KLF4	17850_42	SomaScan v4
P22102	GART	4163	ENSG00000159131	2618	GART	GART:P22102:Neurology_II	OID31004	Olink Explore
P01127	PDGFB	8800	ENSG00000100311	5155	PDGFB	PDGFB:P01127:Inflammation	OID20741	Olink Explore	PDGFB	4149_8	SomaScan v4
P14091	CTSE	2530	ENSG00000196188	1510	CTSE	CTSE:P14091:Inflammation_II	OID30628	Olink Explore	CTSE	15376_134	SomaScan v4
Q2WEN9	CEACAM16	31948	ENSG00000213892	388551	CEACAM16	CEACAM16:Q2WEN9:Oncology_II	OID31495	Olink Explore
P61244	MAX	6913	ENSG00000125952	4149	MAX	MAX:P61244:Neurology	OID20877	Olink Explore	MAX	12411_60	SomaScan v4
Q6PCB0	VWA1	30910	ENSG00000179403	64856	VWA1	VWA1:Q6PCB0:Oncology	OID21421	Olink Explore	VWA1	6385_63	SomaScan v4
P02748	C9	1358	ENSG00000113600	735	C9	C9:P02748:Inflammation_II	OID30698	Olink Explore	C9	3060_43	SomaScan v4
Q8WXG9	ADGRV1	17416	ENSG00000164199	84059	ADGRV1	ADGRV1:Q8WXG9:Neurology_II	OID30877	Olink Explore
P10747	CD28	1653	ENSG00000178562	940	CD28	CD28:P10747:Oncology	OID21265	Olink Explore
Q8IYS5	OSCAR	29960	ENSG00000170909	126014	OSCAR	OSCAR:Q8IYS5:Inflammation	OID20776	Olink Explore	OSCAR	7116_31	SomaScan v4
P54317	PNLIPRP2	9157	ENSG00000266200	5408	PNLIPRP2	PNLIPRP2:P54317:Inflammation	OID20775	Olink Explore	PNLIPRP2	15471_29	SomaScan v4
P20160	AZU1	913	ENSG00000172232	566	AZU1	AZU1:P20160:Cardiometabolic	OID20309	Olink Explore	AZU1	14713_46	SomaScan v4
Q8NBJ7	SUMF2	20415	ENSG00000129103	25870	SUMF2	SUMF2:Q8NBJ7:Neurology	OID21032	Olink Explore	SUMF2	6069_71	SomaScan v4
Q16674	MIA	7076	ENSG00000261857	8190	MIA	MIA:Q16674:Oncology	OID21531	Olink Explore	MIA	2687_2	SomaScan v4
Q13002	GRIK2	4580	ENSG00000164418	2898	GRIK2	GRIK2:Q13002:Neurology_II	OID30977	Olink Explore
P08700	IL3	6011	ENSG00000164399	3562	IL3	IL3:P08700:Oncology_II	OID31229	Olink Explore	IL3	4717_55	SomaScan v4
Q9BZ29	DOCK9	14132	ENSG00000088387	23348	DOCK9	DOCK9:Q9BZ29:Neurology_II	OID30836	Olink Explore	DOCK9	14002_18	SomaScan v4
P00740	F9	3551	ENSG00000101981	2158	F9	F9:P00740:Cardiometabolic	OID20349	Olink Explore	F9	5307_12	SomaScan v4
P00740	F9	3551	ENSG00000101981	2158	F9	F9:P00740:Cardiometabolic	OID20349	Olink Explore	F9	4876_32	SomaScan v4
P15848	ARSB	714	ENSG00000113273	411	ARSB	ARSB:P15848:Oncology	OID21331	Olink Explore	ARSB	3172_28	SomaScan v4
P07108	DBI	2690	ENSG00000155368	1622	DBI	DBI:P07108:Neurology	OID21143	Olink Explore	DBI	16919_1	SomaScan v4
P39059	COL15A1	2192	ENSG00000204291	1306	COL15A1	COL15A1:P39059:Cardiometabolic_II	OID30396	Olink Explore	COL15A1	8974_172	SomaScan v4
P04183	TK1	11830	ENSG00000167900	7083	TK1	TK1:P04183:Oncology_II	OID31294	Olink Explore	TK1	4301_58	SomaScan v4
Q9UHX3	ADGRE2	3337	ENSG00000127507	30817	ADGRE2	ADGRE2:Q9UHX3:Inflammation	OID20755	Olink Explore	ADGRE2	4546_27	SomaScan v4
P55809	OXCT1	8527	ENSG00000083720	5019	OXCT1	OXCT1:P55809:Cardiometabolic_II	OID30227	Olink Explore
O95727	CRTAM	24313	ENSG00000109943	56253	CRTAM	CRTAM:O95727:Neurology	OID20914	Olink Explore	CRTAM	7968_15	SomaScan v4
O75888	TNFSF13	11928	ENSG00000161955	8741	TNFSF13	TNFSF13:O75888:Inflammation	OID20733	Olink Explore
Q16543	CDC37	1735	ENSG00000105401	11140	CDC37	CDC37:Q16543:Oncology	OID21470	Olink Explore
Q8IV48	ERI1	23994	ENSG00000104626	90459	ERI1	ERI1:Q8IV48:Oncology_II	OID31317	Olink Explore
O14933	UBE2L6	12490	ENSG00000156587	9246	UBE2L6	UBE2L6:O14933:Cardiometabolic_II	OID30321	Olink Explore	UBE2L6	19190_4	SomaScan v4
Q92854	SEMA4D	10732	ENSG00000187764	10507	SEMA4D	SEMA4D:Q92854:Neurology	OID21020	Olink Explore	SEMA4D	5737_61	SomaScan v4
O75493	CA11	1370	ENSG00000063180	770	CA11	CA11:O75493:Oncology	OID21195	Olink Explore	CA11	8859_51	SomaScan v4
P12644	BMP4	1071	ENSG00000125378	652	BMP4	BMP4:P12644:Neurology	OID20994	Olink Explore	BMP4	15667_39	SomaScan v4
P12644	BMP4	1071	ENSG00000125378	652	BMP4	BMP4:P12644:Neurology	OID20994	Olink Explore	BMP4	6326_20	SomaScan v4
Q8TAE8	GADD45GIP1	29996	ENSG00000179271	90480	GADD45GIP1	GADD45GIP1:Q8TAE8:Cardiometabolic_II	OID30237	Olink Explore	GADD45GIP1	9302_90	SomaScan v4
P02749	APOH	616	ENSG00000091583	350	APOH	APOH:P02749:Neurology	OID21072	Olink Explore	APOH	8288_27	SomaScan v4
Q99536	VAT1	16919	ENSG00000108828	10493	VAT1	VAT1:Q99536:Oncology	OID21382	Olink Explore	VAT1	18175_65	SomaScan v4
Q9NPY3	CD93	15855	ENSG00000125810	22918	CD93	CD93:Q9NPY3:Cardiometabolic	OID20397	Olink Explore	CD93	14136_234	SomaScan v4
A1L4H1	SSC5D	26641	ENSG00000179954	284297	SSC5D	SSC5D:A1L4H1:Cardiometabolic	OID20351	Olink Explore
P08697	SERPINF2	9075	ENSG00000167711	5345	SERPINF2	SERPINF2:P08697:Inflammation_II	OID30779	Olink Explore	SERPINF2	3024_18	SomaScan v4
P26010	ITGB7	6162	ENSG00000139626	3695	ITGB7	ITGB7:P26010:Oncology	OID21393	Olink Explore	ITGB7	11205_10	SomaScan v4
Q9BZL6	PRKD2	17293	ENSG00000105287	25865	PRKD2	PRKD2:Q9BZL6:Cardiometabolic_II	OID30140	Olink Explore
Q9UIK4	DAPK2	2675	ENSG00000035664	23604	DAPK2	DAPK2:Q9UIK4:Inflammation_II	OID30505	Olink Explore	DAPK2	4355_13	SomaScan v4
Q15067	ACOX1	119	ENSG00000161533	51	ACOX1	ACOX1:Q15067:Cardiometabolic	OID20124	Olink Explore
O60500	NPHS1	7908	ENSG00000161270	4868	NPHS1	NPHS1:O60500:Inflammation_II	OID30540	Olink Explore
Q9UQV4	LAMP3	14582	ENSG00000078081	27074	LAMP3	LAMP3:Q9UQV4:Inflammation	OID20638	Olink Explore
Q9BX67	JAM3	15532	ENSG00000166086	83700	JAM3	JAM3:Q9BX67:Inflammation_II	OID30586	Olink Explore	JAM3	2998_53	SomaScan v4
P15291	B4GALT1	924	ENSG00000086062	2683	B4GALT1	B4GALT1:P15291:Inflammation	OID20780	Olink Explore	B4GALT1	13381_49	SomaScan v4
P02760	AMBP	453	ENSG00000106927	259	AMBP	AMBP:P02760:Oncology	OID21413	Olink Explore
Q9Y639	NPTN	17867	ENSG00000156642	27020	NPTN	NPTN:Q9Y639:Oncology	OID21235	Olink Explore	NPTN	7194_36	SomaScan v4
P04233	CD74	1697	ENSG00000019582	972	CD74	CD74:P04233:Neurology	OID21040	Olink Explore	CD74	8748_45	SomaScan v4
P04233	CD74	1697	ENSG00000019582	972	CD74	CD74:P04233:Neurology	OID21040	Olink Explore	CD74	6974_6	SomaScan v4
P0C862	C1QTNF9	28732	ENSG00000240654	338872	C1QTNF9	C1QTNF9:P0C862:Inflammation_II	OID30620	Olink Explore	C1QTNF9	16605_2	SomaScan v4
O60243	HS6ST1	5201	ENSG00000136720	9394	HS6ST1	HS6ST1:O60243:Oncology	OID21441	Olink Explore	HS6ST1	5465_32	SomaScan v4
P22004	BMP6	1073	ENSG00000153162	654	BMP6	BMP6:P22004:Cardiometabolic	OID20111	Olink Explore	BMP6	8459_10	SomaScan v4
Q0ZGT2	NEXN	29557	ENSG00000162614	91624	NEXN	NEXN:Q0ZGT2:Inflammation_II	OID30678	Olink Explore
Q16773	KYAT1	1564	ENSG00000171097	883	KYAT1	KYAT1:Q16773:Cardiometabolic	OID20232	Olink Explore	CCBL1	17365_7	SomaScan v4
P40197	GP5	4443	ENSG00000178732	2814	GP5	GP5:P40197:Inflammation_II	OID30611	Olink Explore	GP5	7185_29	SomaScan v4
Q9UBX7	KLK11	6359	ENSG00000167757	11012	KLK11	KLK11:Q9UBX7:Oncology	OID21518	Olink Explore	KLK11	2831_29	SomaScan v4
Q13241	KLRD1	6378	ENSG00000134539	3824	KLRD1	KLRD1:Q13241:Inflammation	OID20632	Olink Explore
P02771	AFP	317	ENSG00000081051	174	AFP	AFP:P02771:Neurology	OID20978	Olink Explore	AFP	5792_8	SomaScan v4
Q99795	GPA33	4445	ENSG00000143167	10223	GPA33	GPA33:Q99795:Oncology	OID21376	Olink Explore
Q9H4F8	SMOC1	20318	ENSG00000198732	64093	SMOC1	SMOC1:Q9H4F8:Oncology	OID21461	Olink Explore	SMOC1	13118_5	SomaScan v4
Q01459	CTBS	2496	ENSG00000117151	1486	CTBS	CTBS:Q01459:Inflammation_II	OID30710	Olink Explore
P52758	RIDA	16897	ENSG00000132541	10247	RIDA	RIDA:P52758:Inflammation_II	OID30635	Olink Explore	HRSP12	14636_25	SomaScan v4
P08582	MELTF	7037	ENSG00000163975	4241	MELTF	MELTF:P08582:Cardiometabolic_II	OID30347	Olink Explore
P55083	MFAP4	7035	ENSG00000166482	4239	MFAP4	MFAP4:P55083:Inflammation_II	OID30598	Olink Explore	MFAP4	5636_10	SomaScan v4
Q8IY22	CMIP	24319	ENSG00000153815	80790	CMIP	CMIP:Q8IY22:Oncology_II	OID31406	Olink Explore
O75427	LRCH4	6691	ENSG00000077454	4034	LRCH4	LRCH4:O75427:Cardiometabolic_II	OID30191	Olink Explore	LRCH4	11252_30	SomaScan v4
P04090	RLN2	10027	ENSG00000107014	6019	RLN2	RLN2:P04090:Inflammation_II	OID30601	Olink Explore	RLN2	6621_10	SomaScan v4
P02730	SLC4A1	11027	ENSG00000004939	6521	SLC4A1	SLC4A1:P02730:Cardiometabolic_II	OID30369	Olink Explore
Q8TCZ2	CD99L2	18237	ENSG00000102181	83692	CD99L2	CD99L2:Q8TCZ2:Neurology	OID21122	Olink Explore	CD99L2	10539_30	SomaScan v4
P00533	EGFR	3236	ENSG00000146648	1956	EGFR	EGFR:P00533:Cardiometabolic	OID20319	Olink Explore	EGFR	19567_1	SomaScan v4
P00533	EGFR	3236	ENSG00000146648	1956	EGFR	EGFR:P00533:Cardiometabolic	OID20319	Olink Explore	EGFR	2677_1	SomaScan v4
Q9Y2B0	CNPY2	13529	ENSG00000257727	10330	CNPY2	CNPY2:Q9Y2B0:Cardiometabolic	OID20069	Olink Explore
Q15848	ADIPOQ	13633	ENSG00000181092	9370	ADIPOQ	ADIPOQ:Q15848:Inflammation_II	OID30748	Olink Explore	ADIPOQ	3554_24	SomaScan v4
Q9UHP3	USP25	12624	ENSG00000155313	29761	USP25	USP25:Q9UHP3:Oncology_II	OID31428	Olink Explore	USP25	9215_117	SomaScan v4
O75061	DNAJC6	15469	ENSG00000116675	9829	DNAJC6	DNAJC6:O75061:Cardiometabolic_II	OID30247	Olink Explore
Q14204	DYNC1H1	2961	ENSG00000197102	1778	DYNC1H1	DYNC1H1:Q14204:Oncology_II	OID31341	Olink Explore
Q9NQ38	SPINK5	15464	ENSG00000133710	11005	SPINK5	SPINK5:Q9NQ38:Neurology	OID21148	Olink Explore	SPINK5	8028_22	SomaScan v4
Q4KMG0	CDON	17104	ENSG00000064309	50937	CDON	CDON:Q4KMG0:Inflammation	OID20754	Olink Explore
O43423	ANP32CP	16675	ENSG00000248546	23520	ANP32C	ANP32C:O43423:Cardiometabolic_II	OID30203	Olink Explore
P01266	TG	11764	ENSG00000042832	7038	TG	TG:P01266:Oncology_II	OID31359	Olink Explore	TG	18839_24	SomaScan v4
Q9BZJ3	TPSD1	14118	ENSG00000095917	23430	TPSD1	TPSD1:Q9BZJ3:Neurology_II	OID30982	Olink Explore
P10451	SPP1	11255	ENSG00000118785	6696	SPP1	SPP1:P10451:Cardiometabolic	OID20322	Olink Explore	SPP1	13113_7	SomaScan v4
P51693	APLP1	597	ENSG00000105290	333	APLP1	APLP1:P51693:Cardiometabolic	OID20164	Olink Explore	APLP1	7210_25	SomaScan v4
P55210	CASP7	1508	ENSG00000165806	840	CASP7	CASP7:P55210:Neurology_II	OID31135	Olink Explore
O43399	TPD52L2	12007	ENSG00000101150	7165	TPD52L2	TPD52L2:O43399:Inflammation_II	OID30609	Olink Explore
Q02246	CNTN2	2172	ENSG00000184144	6900	CNTN2	CNTN2:Q02246:Oncology	OID21426	Olink Explore	CNTN2	3296_92	SomaScan v4
Q96JB5	CDK5RAP3	18673	ENSG00000108465	80279	CDK5RAP3	CDK5RAP3:Q96JB5:Neurology_II	OID30985	Olink Explore
Q9NQ30	ESM1	3466	ENSG00000164283	11082	ESM1	ESM1:Q9NQ30:Inflammation	OID20758	Olink Explore	ESM1	3805_16	SomaScan v4
P15509	CSF2RA	2435	ENSG00000198223	1438	CSF2RA	CSF2RA:P15509:Neurology	OID20915	Olink Explore	CSF2RA	10438_19	SomaScan v4
O15382	BCAT2	977	ENSG00000105552	587	BCAT2	BCAT2:O15382:Neurology_II	OID30844	Olink Explore	BCAT2	19365_11	SomaScan v4
P47813	EIF1AX	3250	ENSG00000173674	1964	EIF1AX	EIF1AX:P47813:Neurology_II	OID31125	Olink Explore	EIF1AX	9850_38	SomaScan v4
Q99665	IL12RB2	5972	ENSG00000081985	3595	IL12RB2	IL12RB2:Q99665:Inflammation_II	OID30422	Olink Explore	IL12RB2	3815_14	SomaScan v4
Q6UVK1	CSPG4	2466	ENSG00000173546	1464	CSPG4	CSPG4:Q6UVK1:Cardiometabolic_II	OID30397	Olink Explore	CSPG4	8951_162	SomaScan v4
Q9BXR6	CFHR5	24668	ENSG00000134389	81494	CFHR5	CFHR5:Q9BXR6:Inflammation_II	OID30716	Olink Explore	CFHR5	16055_3	SomaScan v4
Q96R05	RBP7	30316	ENSG00000162444	116362	RBP7	RBP7:Q96R05:Oncology_II	OID31526	Olink Explore	RBP7	14208_3	SomaScan v4
Q96GP6	SCARF2	19869	ENSG00000244486	91179	SCARF2	SCARF2:Q96GP6:Neurology	OID21048	Olink Explore	SCARF2	9925_56	SomaScan v4
Q96GP6	SCARF2	19869	ENSG00000244486	91179	SCARF2	SCARF2:Q96GP6:Neurology	OID21048	Olink Explore	SCARF2	8956_96	SomaScan v4
P22692	IGFBP4	5473	ENSG00000141753	3487	IGFBP4	IGFBP4:P22692:Neurology	OID21158	Olink Explore	IGFBP4	2950_57	SomaScan v4
P04179	SOD2	11180	ENSG00000291237	6648	SOD2	SOD2:P04179:Neurology	OID21114	Olink Explore	SOD2	5008_51	SomaScan v4
Q9H4X1	RGCC	20369	ENSG00000102760	28984	RGCC	RGCC:Q9H4X1:Neurology_II	OID31060	Olink Explore
P43628	KIR2DL3	6331	ENSG00000243772	3804	KIR2DL3	KIR2DL3:P43628:Oncology	OID21196	Olink Explore	KIR2DL3	17153_46	SomaScan v4
Q6QNK2	ADGRD1	19893	ENSG00000111452	283383	ADGRD1	ADGRD1:Q6QNK2:Inflammation_II	OID30588	Olink Explore
P54819	AK2	362	ENSG00000004455	204	AK2	AK2:P54819:Neurology_II	OID31142	Olink Explore	AK2	11368_32	SomaScan v4
Q9HCU4	CELSR2	3231	ENSG00000143126	1952	CELSR2	CELSR2:Q9HCU4:Inflammation_II	OID30593	Olink Explore
Q7Z5A7	TAFA5	21592	ENSG00000219438	25817	TAFA5	TAFA5:Q7Z5A7:Oncology	OID21321	Olink Explore	FAM19A5	5609_92	SomaScan v4
P59901	LILRA4	15503	ENSG00000239961	23547	LILRA4	LILRA4:P59901:Cardiometabolic_II	OID30162	Olink Explore	LILRA4	8299_66	SomaScan v4
Q99250	SCN2A	10588	ENSG00000136531	6326	SCN2A	SCN2A:Q99250:Neurology_II	OID30833	Olink Explore
Q07817	BCL2L1	992	ENSG00000171552	598	BCL2L1	BCL2L1:Q07817:Neurology_II	OID31152	Olink Explore	BCL2L1	4423_77	SomaScan v4
Q9NZD4	AHSP	18075	ENSG00000169877	51327	AHSP	AHSP:Q9NZD4:Neurology	OID21078	Olink Explore	AHSP	9025_5	SomaScan v4
O43570	CA12	1371	ENSG00000074410	771	CA12	CA12:O43570:Oncology	OID21344	Olink Explore	CA12	19347_37	SomaScan v4
Q9H3U7	SMOC2	20323	ENSG00000112562	64094	SMOC2	SMOC2:Q9H3U7:Inflammation	OID20730	Olink Explore
Q9NZC2	TREM2	17761	ENSG00000095970	54209	TREM2	TREM2:Q9NZC2:Inflammation	OID20731	Olink Explore	TREM2	16300_4	SomaScan v4
P41271	NBL1	7650	ENSG00000158747	4681	NBL1	NBL1:P41271:Oncology	OID21486	Olink Explore	NBL1	2944_66	SomaScan v4
P30613	PKLR	9020	ENSG00000143627	5313	PKLR	PKLR:P30613:Inflammation	OID20682	Olink Explore	PKLR	15607_56	SomaScan v4
P01189	POMC	9201	ENSG00000115138	5443	POMC	POMC:P01189:Cardiometabolic_II	OID30282	Olink Explore	POMC	2558_51	SomaScan v4
P01189	POMC	9201	ENSG00000115138	5443	POMC	POMC:P01189:Cardiometabolic_II	OID30282	Olink Explore	POMC	4890_10	SomaScan v4
P01189	POMC	9201	ENSG00000115138	5443	POMC	POMC:P01189:Cardiometabolic_II	OID30282	Olink Explore	POMC	9204_33	SomaScan v4
O75475	PSIP1	9527	ENSG00000164985	11168	PSIP1	PSIP1:O75475:Inflammation	OID20534	Olink Explore	PSIP1	17176_13	SomaScan v4
P23582	NPPC	7941	ENSG00000163273	4880	NPPC	NPPC:P23582:Inflammation	OID20568	Olink Explore
Q8IWB1	ITPRIP	29370	ENSG00000148841	85450	ITPRIP	ITPRIP:Q8IWB1:Neurology_II	OID30860	Olink Explore
Q5QGZ9	CLEC12A	31713	ENSG00000172322	160364	CLEC12A	CLEC12A:Q5QGZ9:Inflammation_II	OID30552	Olink Explore	CLEC12A	11187_11	SomaScan v4
P54687	BCAT1	976	ENSG00000060982	586	BCAT1	BCAT1:P54687:Cardiometabolic_II	OID30312	Olink Explore
Q8WW22	DNAJA4	14885	ENSG00000140403	55466	DNAJA4	DNAJA4:Q8WW22:Neurology_II	OID31130	Olink Explore	DNAJA4	9744_139	SomaScan v4
P22897	MRC1	7228	ENSG00000260314	4360	MRC1	MRC1:P22897:Inflammation_II	OID30694	Olink Explore	MRC1	2637_77	SomaScan v4
P08118	MSMB	7372	ENSG00000263639	4477	MSMB	MSMB:P08118:Cardiometabolic	OID20275	Olink Explore	MSMB	10620_21	SomaScan v4
Q99856	ARID3A	3031	ENSG00000116017	1820	ARID3A	ARID3A:Q99856:Neurology_II	OID30861	Olink Explore	ARID3A	3875_62	SomaScan v4
O00548	DLL1	2908	ENSG00000198719	28514	DLL1	DLL1:O00548:Oncology	OID21525	Olink Explore	DLL1	5349_69	SomaScan v4
Q9Y5X3	SNX5	14969	ENSG00000089006	27131	SNX5	SNX5:Q9Y5X3:Cardiometabolic_II	OID30215	Olink Explore	SNX5	18327_6	SomaScan v4
O95971	CD160	17013	ENSG00000117281	11126	CD160	CD160:O95971:Inflammation	OID20647	Olink Explore	CD160	17677_47	SomaScan v4
P00748	F12	3530	ENSG00000131187	2161	F12	F12:P00748:Inflammation_II	OID30739	Olink Explore
Q10471	GALNT2	4124	ENSG00000143641	2590	GALNT2	GALNT2:Q10471:Oncology	OID21423	Olink Explore	GALNT2	5764_4	SomaScan v4
Q9NR12	PDLIM7	22958	ENSG00000196923	9260	PDLIM7	PDLIM7:Q9NR12:Inflammation	OID20729	Olink Explore
Q02763	TEK	11724	ENSG00000120156	7010	TEK	TEK:Q02763:Oncology	OID21496	Olink Explore	TEK	3773_15	SomaScan v4
O95274	LYPD3	24880	ENSG00000124466	27076	LYPD3	LYPD3:O95274:Oncology	OID21530	Olink Explore	LYPD3	13107_9	SomaScan v4
P15502	ELN	3327	ENSG00000049540	2006	ELN	ELN:P15502:Cardiometabolic_II	OID30301	Olink Explore
Q9NQ25	SLAMF7	21394	ENSG00000026751	57823	SLAMF7	SLAMF7:Q9NQ25:Inflammation	OID20602	Olink Explore	SLAMF7	5487_7	SomaScan v4
P13473	LAMP2	6501	ENSG00000005893	3920	LAMP2	LAMP2:P13473:Neurology	OID21035	Olink Explore
O60934	NBN	7652	ENSG00000104320	4683	NBN	NBN:O60934:Inflammation	OID20442	Olink Explore
Q6QNY0	BLOC1S3	20914	ENSG00000189114	388552	BLOC1S3	BLOC1S3:Q6QNY0:Neurology_II	OID31106	Olink Explore
Q8IY31	IFT20	30989	ENSG00000109083	90410	IFT20	IFT20:Q8IY31:Neurology_II	OID30962	Olink Explore
Q5VIR6	VPS53	25608	ENSG00000141252	55275	VPS53	VPS53:Q5VIR6:Oncology	OID21281	Olink Explore
P09681	GIP	4270	ENSG00000159224	2695	GIP	GIP:P09681:Cardiometabolic_II	OID30288	Olink Explore	GIP	5755_29	SomaScan v4
O14841	OPLAH	8149	ENSG00000178814	26873	OPLAH	OPLAH:O14841:Cardiometabolic_II	OID30201	Olink Explore
P14207	FOLR2	3793	ENSG00000165457	2350	FOLR2	FOLR2:P14207:Neurology	OID21062	Olink Explore	FOLR2	15587_20	SomaScan v4
Q99497	PARK7	16369	ENSG00000116288	11315	PARK7	PARK7:Q99497:Neurology	OID21160	Olink Explore	PARK7	19545_145	SomaScan v4
Q99497	PARK7	16369	ENSG00000116288	11315	PARK7	PARK7:Q99497:Neurology	OID21160	Olink Explore	PARK7	19523_215	SomaScan v4
A1E959	ODAM	26043	ENSG00000109205	54959	ODAM	ODAM:A1E959:Neurology	OID20793	Olink Explore
P25786	PSMA1	9530	ENSG00000129084	5682	PSMA1	PSMA1:P25786:Oncology	OID21221	Olink Explore	PSMA1	7880_9	SomaScan v4
Q8N9I9	DTX3	24457	ENSG00000178498	196403	DTX3	DTX3:Q8N9I9:Oncology	OID21349	Olink Explore
P07333	CSF1R	2433	ENSG00000182578	1436	CSF1R	CSF1R:P07333:Inflammation_II	OID30681	Olink Explore	CSF1R	13682_47	SomaScan v4
Q6UX27	VSTM1	29455	ENSG00000189068	284415	VSTM1	VSTM1:Q6UX27:Neurology	OID20851	Olink Explore
Q99685	MGLL	17038	ENSG00000074416	11343	MGLL	MGLL:Q99685:Inflammation	OID20711	Olink Explore
Q6UXM1	LRIG3	30991	ENSG00000139263	121227	LRIG3	LRIG3:Q6UXM1:Inflammation_II	OID30450	Olink Explore
Q86T13	CLEC14A	19832	ENSG00000176435	161198	CLEC14A	CLEC14A:Q86T13:Neurology	OID21090	Olink Explore
Q13790	APOF	615	ENSG00000175336	319	APOF	APOF:Q13790:Inflammation_II	OID30701	Olink Explore	APOF	12370_30	SomaScan v4
Q9GZP4	PITHD1	25022	ENSG00000057757	57095	PITHD1	PITHD1:Q9GZP4:Oncology_II	OID31215	Olink Explore
Q16288	NTRK3	8033	ENSG00000140538	4916	NTRK3	NTRK3:Q16288:Neurology	OID21057	Olink Explore	NTRK3	2658_27	SomaScan v4
Q9Y3P8	SIT1	17710	ENSG00000137078	27240	SIT1	SIT1:Q9Y3P8:Inflammation	OID20462	Olink Explore
Q92823	NRCAM	7994	ENSG00000091129	4897	NRCAM	NRCAM:Q92823:Cardiometabolic	OID20229	Olink Explore	NRCAM	5109_24	SomaScan v4
O95467	GNAS	4392	ENSG00000087460	2778	GNAS	GNAS:O95467:Neurology_II	OID31008	Olink Explore	GNAS	5757_45	SomaScan v4
Q6ZRY4	RBPMS2	19098	ENSG00000166831	348093	RBPMS2	RBPMS2:Q6ZRY4:Cardiometabolic_II	OID30257	Olink Explore
Q96A35	MRPL24	14037	ENSG00000143314	79590	MRPL24	MRPL24:Q96A35:Cardiometabolic_II	OID30178	Olink Explore
Q9UIB8	CD84	1704	ENSG00000066294	8832	CD84	CD84:Q9UIB8:Inflammation	OID20607	Olink Explore
Q99426	TBCB	1989	ENSG00000105254	1155	TBCB	TBCB:Q99426:Neurology	OID20993	Olink Explore	TBCB	17686_27	SomaScan v4
Q01484	ANK2	493	ENSG00000145362	287	ANK2	ANK2:Q01484:Cardiometabolic_II	OID30161	Olink Explore	ANK2	7624_19	SomaScan v4
O00175	CCL24	10623	ENSG00000106178	6369	CCL24	CCL24:O00175:Inflammation	OID20772	Olink Explore	CCL24	4128_27	SomaScan v4
P80303	NUCB2	8044	ENSG00000070081	4925	NUCB2	NUCB2:P80303:Oncology	OID21448	Olink Explore
O75339	CILP	1980	ENSG00000138615	8483	CILP	CILP:O75339:Cardiometabolic_II	OID30399	Olink Explore	CILP	5717_2	SomaScan v4
P20718	GZMH	4710	ENSG00000100450	2999	GZMH	GZMH:P20718:Cardiometabolic	OID20096	Olink Explore	GZMH	3373_5	SomaScan v4
Q9BY32	ITPA	6176	ENSG00000125877	3704	ITPA	ITPA:Q9BY32:Cardiometabolic_II	OID30082	Olink Explore	ITPA	18916_25	SomaScan v4
NTproBNP	NPPB	7940	ENSG00000120937	4879	NTproBNP	NTproBNP:NTproBNP:Cardiometabolic	OID20125	Olink Explore
P10721	KIT	6342	ENSG00000157404	3815	KIT	KIT:P10721:Cardiometabolic	OID20370	Olink Explore	KIT	2475_1	SomaScan v4
P18627	LAG3	6476	ENSG00000089692	3902	LAG3	LAG3:P18627:Oncology	OID21315	Olink Explore	LAG3	9950_229	SomaScan v4
Q12864	CDH17	1756	ENSG00000079112	1015	CDH17	CDH17:Q12864:Cardiometabolic	OID20134	Olink Explore	CDH17	16613_3	SomaScan v4
O75462	CRLF1	2364	ENSG00000006016	9244	CRLF1	CRLF1:O75462:Inflammation	OID20699	Olink Explore	CRLF1	14747_9	SomaScan v4
P25686	DNAJB2	5228	ENSG00000135924	3300	DNAJB2	DNAJB2:P25686:Inflammation_II	OID30661	Olink Explore	DNAJB2	11438_6	SomaScan v4
Q14511	NEDD9	7733	ENSG00000111859	4739	NEDD9	NEDD9:Q14511:Inflammation_II	OID30503	Olink Explore	NEDD9	12862_14	SomaScan v4
Q9H7C9	AAMDC	30205	ENSG00000087884	28971	AAMDC	AAMDC:Q9H7C9:Cardiometabolic_II	OID30236	Olink Explore
P10147	CCL3	10627	ENSG00000277632	6348	CCL3	CCL3:P10147:Inflammation	OID20610	Olink Explore	CCL3	3040_59	SomaScan v4
P10645	CHGA	1929	ENSG00000100604	1113	CHGA	CHGA:P10645:Cardiometabolic_II	OID30403	Olink Explore	CHGA	8476_11	SomaScan v4
P40225	THPO	11795	ENSG00000090534	7066	THPO	THPO:P40225:Cardiometabolic	OID20098	Olink Explore	THPO	8059_1	SomaScan v4
P40225	THPO	11795	ENSG00000090534	7066	THPO	THPO:P40225:Cardiometabolic	OID20098	Olink Explore	THPO	5947_90	SomaScan v4
P17676	CEBPB	1834	ENSG00000172216	1051	CEBPB	CEBPB:P17676:Cardiometabolic	OID20052	Olink Explore	CEBPB	15675_3	SomaScan v4
Q86SX6	GLRX5	20134	ENSG00000182512	51218	GLRX5	GLRX5:Q86SX6:Inflammation_II	OID30663	Olink Explore	GLRX5	16597_11	SomaScan v4
Q01973	ROR1	10256	ENSG00000185483	4919	ROR1	ROR1:Q01973:Cardiometabolic	OID20224	Olink Explore	ROR1	2590_69	SomaScan v4
Q9UKR3	KLK13	6361	ENSG00000167759	26085	KLK13	KLK13:Q9UKR3:Oncology	OID21291	Olink Explore	KLK13	11152_46	SomaScan v4
P17050	NAGA	7631	ENSG00000198951	4668	NAGA	NAGA:P17050:Inflammation_II	OID30509	Olink Explore
P05089	ARG1	663	ENSG00000118520	383	ARG1	ARG1:P05089:Oncology	OID21445	Olink Explore	ARG1	5867_60	SomaScan v4
O95696	BRD1	1102	ENSG00000100425	23774	BRD1	BRD1:O95696:Oncology_II	OID31259	Olink Explore	BRD1	11607_15	SomaScan v4
Q9NZJ5	EIF2AK3	3255	ENSG00000172071	9451	EIF2AK3	EIF2AK3:Q9NZJ5:Cardiometabolic_II	OID30060	Olink Explore
Q8TAD2	IL17D	5984	ENSG00000172458	53342	IL17D	IL17D:Q8TAD2:Inflammation	OID20481	Olink Explore	IL17D	4136_40	SomaScan v4
P13726	F3	3541	ENSG00000117525	2152	F3	F3:P13726:Oncology	OID21440	Olink Explore
P40198	CEACAM3	1815	ENSG00000170956	1084	CEACAM3	CEACAM3:P40198:Oncology	OID21245	Olink Explore	CEACAM3	8999_19	SomaScan v4
Q9BYH1	SEZ6L	10763	ENSG00000100095	23544	SEZ6L	SEZ6L:Q9BYH1:Oncology	OID21488	Olink Explore	SEZ6L	19563_3	SomaScan v4
Q8IUN9	CLEC10A	16916	ENSG00000132514	10462	CLEC10A	CLEC10A:Q8IUN9:Neurology	OID20928	Olink Explore	CLEC10A	10955_4	SomaScan v4
Q9Y5A7	NUB1	17623	ENSG00000013374	51667	NUB1	NUB1:Q9Y5A7:Inflammation	OID20510	Olink Explore
P53674	CRYBB1	2397	ENSG00000100122	1414	CRYBB1	CRYBB1:P53674:Cardiometabolic_II	OID30319	Olink Explore	CRYBB1	17751_68	SomaScan v4
P13727	PRG2	9362	ENSG00000186652	5553	PRG2	PRG2:P13727:Cardiometabolic_II	OID30381	Olink Explore	PRG2	7258_5	SomaScan v4
P14210	HGF	4893	ENSG00000019991	3082	HGF	HGF:P14210:Inflammation	OID20656	Olink Explore	HGF	2681_23	SomaScan v4
Q6ZVN8	HJV	4887	ENSG00000168509	148738	HJV	HJV:Q6ZVN8:Neurology_II	OID31006	Olink Explore
P19474	TRIM21	11312	ENSG00000132109	6737	TRIM21	TRIM21:P19474:Inflammation	OID20533	Olink Explore
Q7Z5R6	APBB1IP	17379	ENSG00000077420	54518	APBB1IP	APBB1IP:Q7Z5R6:Oncology	OID21359	Olink Explore
Q92485	SMPDL3B	21416	ENSG00000130768	27293	SMPDL3B	SMPDL3B:Q92485:Oncology_II	OID31387	Olink Explore
P35219	CA8	1382	ENSG00000178538	767	CA8	CA8:P35219:Inflammation_II	OID30482	Olink Explore	CA8	11390_24	SomaScan v4
Q14241	ELOA	11620	ENSG00000011007	6924	ELOA	ELOA:Q14241:Oncology	OID21337	Olink Explore
P29353	SHC1	10840	ENSG00000160691	6464	SHC1	SHC1:P29353:Oncology_II	OID31222	Olink Explore	SHC1	5272_55	SomaScan v4
P29353	SHC1	10840	ENSG00000160691	6464	SHC1	SHC1:P29353:Oncology_II	OID31222	Olink Explore	SHC1	16043_30	SomaScan v4
O43508	TNFSF12	11927	ENSG00000239697	8742	TNFSF12	TNFSF12:O43508:Inflammation	OID20624	Olink Explore	TNFSF12	5939_42	SomaScan v4
P11310	ACADM	89	ENSG00000117054	34	ACADM	ACADM:P11310:Oncology_II	OID31277	Olink Explore	ACADM	17333_20	SomaScan v4
Q9BV79	MECR	19691	ENSG00000116353	51102	MECR	MECR:Q9BV79:Cardiometabolic_II	OID30274	Olink Explore
Q15370	ELOB	11619	ENSG00000103363	6923	ELOB	ELOB:Q15370:Cardiometabolic_II	OID30127	Olink Explore
P08397	HMBS	4982	ENSG00000256269	3145	HMBS	HMBS:P08397:Oncology	OID21385	Olink Explore	HMBS	11530_37	SomaScan v4
P00736	C1R	1246	ENSG00000159403	715	C1R	C1R:P00736:Inflammation_II	OID30753	Olink Explore	C1R	3285_23	SomaScan v4
O00186	STXBP3	11446	ENSG00000116266	6814	STXBP3	STXBP3:O00186:Oncology	OID21240	Olink Explore
Q9NY59	SMPD3	14240	ENSG00000103056	55512	SMPD3	SMPD3:Q9NY59:Inflammation_II	OID30477	Olink Explore
Q92835	INPP5D	6079	ENSG00000168918	3635	INPP5D	INPP5D:Q92835:Cardiometabolic_II	OID30259	Olink Explore
Q14108	SCARB2	1665	ENSG00000138760	950	SCARB2	SCARB2:Q14108:Neurology	OID20943	Olink Explore	SCARB2	5100_53	SomaScan v4
Q9H2X3	CLEC4M	13523	ENSG00000104938	10332	CLEC4M	CLEC4M:Q9H2X3:Cardiometabolic_II	OID30405	Olink Explore	CLEC4M	3030_3	SomaScan v4
Q92935	EXTL1	3515	ENSG00000158008	2134	EXTL1	EXTL1:Q92935:Cardiometabolic_II	OID30114	Olink Explore
Q6UXH1	CRELD2	28150	ENSG00000184164	79174	CRELD2	CRELD2:Q6UXH1:Inflammation	OID20751	Olink Explore
Q13443	ADAM9	216	ENSG00000168615	8754	ADAM9	ADAM9:Q13443:Oncology_II	OID31488	Olink Explore
P53367	ARFIP1	21496	ENSG00000164144	27236	ARFIP1	ARFIP1:P53367:Neurology_II	OID31024	Olink Explore	ARFIP1	13488_3	SomaScan v4
P07741	APRT	626	ENSG00000198931	353	APRT	APRT:P07741:Neurology	OID20927	Olink Explore	APRT	10088_37	SomaScan v4
Q13541	EIF4EBP1	3288	ENSG00000187840	1978	EIF4EBP1	EIF4EBP1:Q13541:Cardiometabolic	OID20162	Olink Explore	EIF4EBP1	17372_5	SomaScan v4
P46109	CRKL	2363	ENSG00000099942	1399	CRKL	CRKL:P46109:Inflammation	OID20742	Olink Explore	CRKL	9877_28	SomaScan v4
P27348	YWHAQ	12854	ENSG00000134308	10971	YWHAQ	YWHAQ:P27348:Inflammation_II	OID30605	Olink Explore	YWHAQ	7625_27	SomaScan v4
Q10587	TEF	11722	ENSG00000167074	7008	TEF	TEF:Q10587:Cardiometabolic_II	OID30103	Olink Explore
P35442	THBS2	11786	ENSG00000186340	7058	THBS2	THBS2:P35442:Neurology	OID21104	Olink Explore
Q8TEU8	WFIKKN2	30916	ENSG00000173714	124857	WFIKKN2	WFIKKN2:Q8TEU8:Inflammation	OID20785	Olink Explore	WFIKKN2	3235_50	SomaScan v4
Q9P232	CNTN3	2173	ENSG00000113805	5067	CNTN3	CNTN3:Q9P232:Neurology	OID21092	Olink Explore
O60884	DNAJA2	14884	ENSG00000069345	10294	DNAJA2	DNAJA2:O60884:Inflammation	OID20627	Olink Explore	DNAJA2	11582_63	SomaScan v4
A1KZ92	PXDNL	26359	ENSG00000147485	137902	PXDNL	PXDNL:A1KZ92:Oncology_II	OID31405	Olink Explore	PXDNL	11324_3	SomaScan v4
Q7Z6A9	BTLA	21087	ENSG00000186265	151888	BTLA	BTLA:Q7Z6A9:Oncology_II	OID31237	Olink Explore	BTLA	16308_14	SomaScan v4
P05783	KRT18	6430	ENSG00000111057	3875	KRT18	KRT18:P05783:Oncology	OID21296	Olink Explore	KRT18	5354_11	SomaScan v4
P10092	CALCB	1438	ENSG00000175868	797	CALCB	CALCB:P10092:Neurology_II	OID31100	Olink Explore	CALCB	17170_15	SomaScan v4
P11487	FGF3	3681	ENSG00000186895	2248	FGF3	FGF3:P11487:Inflammation_II	OID30544	Olink Explore	FGF3	7894_155	SomaScan v4
Q15025	TNIP1	16903	ENSG00000145901	10318	TNIP1	TNIP1:Q15025:Neurology_II	OID31120	Olink Explore
Q9UHL4	DPP7	14892	ENSG00000176978	29952	DPP7	DPP7:Q9UHL4:Cardiometabolic	OID20142	Olink Explore	DPP7	8346_9	SomaScan v4
Q9UKK9	NUDT5	8052	ENSG00000165609	11164	NUDT5	NUDT5:Q9UKK9:Neurology	OID21115	Olink Explore	NUDT5	17761_2	SomaScan v4
Q7LG56	RRM2B	17296	ENSG00000048392	50484	RRM2B	RRM2B:Q7LG56:Oncology	OID21174	Olink Explore	RRM2B	8925_25	SomaScan v4
Q6P4E1	GOLM2	24892	ENSG00000166734	113201	GOLM2	GOLM2:Q6P4E1:Neurology	OID21044	Olink Explore	CASC4	10613_33	SomaScan v4
Q6P4E1	GOLM2	24892	ENSG00000166734	113201	GOLM2	GOLM2:Q6P4E1:Neurology	OID21044	Olink Explore	CASC4	8838_10	SomaScan v4
Q9UQP3	TNN	22942	ENSG00000120332	63923	TNN	TNN:Q9UQP3:Cardiometabolic_II	OID30412	Olink Explore
Q86TH1	ADAMTSL2	14631	ENSG00000197859	9719	ADAMTSL2	ADAMTSL2:Q86TH1:Cardiometabolic_II	OID30370	Olink Explore	ADAMTSL2	6379_62	SomaScan v4
Q6NT46	GAGE2A	4099	ENSG00000189064	729447	GAGE2A	GAGE2A:Q6NT46:Oncology_II	OID31199	Olink Explore	GAGE2A	18268_5	SomaScan v4
O43521-2	BCL2L11	994	ENSG00000153094	10018	BCL2L11	BCL2L11:O43521-2:Inflammation	OID20513	Olink Explore
O15335	CHAD	1909	ENSG00000136457	1101	CHAD	CHAD:O15335:Inflammation_II	OID30660	Olink Explore	CHAD	13460_4	SomaScan v4
O43464	HTRA2	14348	ENSG00000115317	27429	HTRA2	HTRA2:O43464:Oncology	OID21471	Olink Explore
P30533	LRPAP1	6701	ENSG00000163956	4043	LRPAP1	LRPAP1:P30533:Neurology	OID21059	Olink Explore	LRPAP1	3640_14	SomaScan v4
Q92520	FAM3C	18664	ENSG00000196937	10447	FAM3C	FAM3C:Q92520:Cardiometabolic	OID20233	Olink Explore
O43736	ITM2A	6173	ENSG00000078596	9452	ITM2A	ITM2A:O43736:Inflammation	OID20504	Olink Explore	ITM2A	7765_15	SomaScan v4
Q9NPH0	ACP6	29609	ENSG00000162836	51205	ACP6	ACP6:Q9NPH0:Oncology	OID21432	Olink Explore	ACP6	5742_14	SomaScan v4
Q7Z6M3	MILR1	27570	ENSG00000271605	284021	MILR1	MILR1:Q7Z6M3:Inflammation	OID20482	Olink Explore	MILR1	11173_29	SomaScan v4
P28222	HTR1B	5287	ENSG00000135312	3351	HTR1B	HTR1B:P28222:Neurology_II	OID30866	Olink Explore
Q9BYF1	ACE2	13557	ENSG00000130234	59272	ACE2	ACE2:Q9BYF1:Cardiometabolic	OID20105	Olink Explore	ACE2	2805_6	SomaScan v4
P42081	CD86	1705	ENSG00000114013	942	CD86	CD86:P42081:Oncology_II	OID31500	Olink Explore	CD86	5337_64	SomaScan v4
O14578	CIT	1985	ENSG00000122966	11113	CIT	CIT:O14578:Neurology_II	OID30970	Olink Explore
P53990	IST1	28977	ENSG00000182149	9798	IST1	IST1:P53990:Oncology_II	OID31497	Olink Explore	IST1	12434_25	SomaScan v4
P19440	GGT1	4250	ENSG00000100031	2678	GGT1	GGT1:P19440:Neurology	OID21075	Olink Explore
O94907	DKK1	2891	ENSG00000107984	22943	DKK1	DKK1:O94907:Neurology	OID21066	Olink Explore	DKK1	3535_84	SomaScan v4
O43186	CRX	2383	ENSG00000105392	1406	CRX	CRX:O43186:Cardiometabolic	OID20070	Olink Explore
P21854	CD72	1696	ENSG00000137101	971	CD72	CD72:P21854:Inflammation_II	OID30641	Olink Explore	CD72	7009_8	SomaScan v4
Q58EX2	SDK2	19308	ENSG00000069188	54549	SDK2	SDK2:Q58EX2:Inflammation_II	OID30662	Olink Explore
P01011	SERPINA3	16	ENSG00000196136	12	SERPINA3	SERPINA3:P01011:Inflammation_II	OID30786	Olink Explore	SERPINA3	4153_11	SomaScan v4
P01011	SERPINA3	16	ENSG00000196136	12	SERPINA3	SERPINA3:P01011:Inflammation_II	OID30786	Olink Explore	SERPINA3	2879_9	SomaScan v4
P07306	ASGR1	742	ENSG00000141505	432	ASGR1	ASGR1:P07306:Neurology	OID20990	Olink Explore	ASGR1	5452_71	SomaScan v4
O15357	INPPL1	6080	ENSG00000165458	3636	INPPL1	INPPL1:O15357:Oncology	OID21314	Olink Explore
Q9Y4C1	KDM3A	20815	ENSG00000115548	55818	KDM3A	KDM3A:Q9Y4C1:Inflammation_II	OID30426	Olink Explore
Q9ULA0	DNPEP	2981	ENSG00000123992	23549	DNPEP	DNPEP:Q9ULA0:Neurology_II	OID31118	Olink Explore
Q6UX15	LAYN	29471	ENSG00000204381	143903	LAYN	LAYN:Q6UX15:Neurology	OID20970	Olink Explore	LAYN	2635_61	SomaScan v4
O14594	NCAN	2465	ENSG00000130287	1463	NCAN	NCAN:O14594:Neurology	OID21055	Olink Explore	NCAN	15573_110	SomaScan v4
O60234	GMFG	4374	ENSG00000130755	9535	GMFG	GMFG:O60234:Cardiometabolic_II	OID30340	Olink Explore	GMFG	13062_4	SomaScan v4
P17301	ITGA2	6137	ENSG00000164171	3673	ITGA2	ITGA2:P17301:Inflammation_II	OID30570	Olink Explore	ITGA2	15603_20	SomaScan v4
O94760	DDAH1	2715	ENSG00000153904	23576	DDAH1	DDAH1:O94760:Oncology	OID21299	Olink Explore	DDAH1	19392_6	SomaScan v4
Q8IVG5	SAMD9L	1349	ENSG00000177409	219285	SAMD9L	SAMD9L:Q8IVG5:Inflammation	OID20536	Olink Explore
P33151	CDH5	1764	ENSG00000179776	1003	CDH5	CDH5:P33151:Cardiometabolic	OID20243	Olink Explore	CDH5	2819_23	SomaScan v4
Q9NZP8	C1RL	21265	ENSG00000139178	51279	C1RL	C1RL:Q9NZP8:Inflammation_II	OID30721	Olink Explore	C1RL	9348_1	SomaScan v4
P09601	HMOX1	5013	ENSG00000100292	3162	HMOX1	HMOX1:P09601:Cardiometabolic	OID20217	Olink Explore	HMOX1	17398_55	SomaScan v4
P29317	EPHA2	3386	ENSG00000142627	1969	EPHA2	EPHA2:P29317:Oncology	OID21342	Olink Explore	EPHA2	4834_61	SomaScan v4
Q969H8	MYDGF	16948	ENSG00000074842	56005	MYDGF	MYDGF:Q969H8:Cardiometabolic_II	OID30313	Olink Explore	MYDGF	9248_36	SomaScan v4
Q8NC01	CLEC1A	24355	ENSG00000150048	51267	CLEC1A	CLEC1A:Q8NC01:Cardiometabolic	OID20099	Olink Explore
Q9NP79	VTA1	20954	ENSG00000009844	51534	VTA1	VTA1:Q9NP79:Neurology	OID21016	Olink Explore	VTA1	4209_60	SomaScan v4
P06681	C2	1248	ENSG00000166278	717	C2	C2:P06681:Cardiometabolic	OID20410	Olink Explore	C2	3186_2	SomaScan v4
Q99942	RNF5	10068	ENSG00000204308	6048	RNF5	RNF5:Q99942:Cardiometabolic_II	OID30218	Olink Explore
Q14627	IL13RA2	5975	ENSG00000123496	3598	IL13RA2	IL13RA2:Q14627:Neurology_II	OID30841	Olink Explore
P48960	ADGRE5	1711	ENSG00000123146	976	ADGRE5	ADGRE5:P48960:Cardiometabolic	OID20260	Olink Explore	CD97	18881_7	SomaScan v4
P00390	GSR	4623	ENSG00000104687	2936	GSR	GSR:P00390:Inflammation_II	OID30700	Olink Explore	GSR	19273_3	SomaScan v4
Q99674	CGREF1	16962	ENSG00000138028	10669	CGREF1	CGREF1:Q99674:Cardiometabolic	OID20152	Olink Explore	CGREF1	6257_56	SomaScan v4
P16444	DPEP1	3002	ENSG00000015413	1800	DPEP1	DPEP1:P16444:Neurology	OID20897	Olink Explore	DPEP1	8794_13	SomaScan v4
Q9P000	COMMD9	25014	ENSG00000110442	29099	COMMD9	COMMD9:Q9P000:Oncology_II	OID31390	Olink Explore	COMMD9	17683_2	SomaScan v4
O00622	CCN1	2654	ENSG00000142871	3491	CCN1	CCN1:O00622:Oncology	OID21368	Olink Explore	CYR61	6264_9	SomaScan v4
P01009	SERPINA1	8941	ENSG00000197249	5265	SERPINA1	SERPINA1:P01009:Inflammation_II	OID30750	Olink Explore	SERPINA1	3580_25	SomaScan v4
Q3KPI0	CEACAM21	28834	ENSG00000007129	90273	CEACAM21	CEACAM21:Q3KPI0:Inflammation	OID20548	Olink Explore
O60502	OGA	7056	ENSG00000198408	10724	OGA	OGA:O60502:Oncology_II	OID31465	Olink Explore
P05164	MPO	7218	ENSG00000005381	4353	MPO	MPO:P05164:Neurology	OID21100	Olink Explore	MPO	2580_83	SomaScan v4
Q8TCT1	PHOSPHO1	16815	ENSG00000173868	162466	PHOSPHO1	PHOSPHO1:Q8TCT1:Neurology	OID20922	Olink Explore
O75460	ERN1	3449	ENSG00000178607	2081	ERN1	ERN1:O75460:Oncology_II	OID31391	Olink Explore	ERN1	11229_16	SomaScan v4
Q9Y6E0	STK24	11403	ENSG00000102572	8428	STK24	STK24:Q9Y6E0:Neurology	OID20837	Olink Explore	STK24	12617_2	SomaScan v4
Q49AH0	CDNF	24913	ENSG00000185267	441549	CDNF	CDNF:Q49AH0:Oncology	OID21318	Olink Explore	CDNF	4962_52	SomaScan v4
O95835	LATS1	6514	ENSG00000131023	9113	LATS1	LATS1:O95835:Inflammation_II	OID30523	Olink Explore
Q9H2K0	MTIF3	29788	ENSG00000122033	219402	MTIF3	MTIF3:Q9H2K0:Oncology_II	OID31513	Olink Explore	MTIF3	7852_9	SomaScan v4
Q13219	PAPPA	8602	ENSG00000182752	5069	PAPPA	PAPPA:Q13219:Inflammation	OID20421	Olink Explore	PAPPA	4148_49	SomaScan v4
Q92876	KLK6	6367	ENSG00000167755	5653	KLK6	KLK6:Q92876:Oncology	OID21526	Olink Explore	KLK6	3450_4	SomaScan v4
P23141	CES1	1863	ENSG00000198848	1066	CES1	CES1:P23141:Cardiometabolic	OID20244	Olink Explore	CES1	15487_164	SomaScan v4
P24394	IL4R	6015	ENSG00000077238	3566	IL4R	IL4R:P24394:Inflammation	OID20576	Olink Explore
Q8N8U9	BMPER	24154	ENSG00000164619	168667	BMPER	BMPER:Q8N8U9:Inflammation_II	OID30615	Olink Explore	BMPER	15368_3	SomaScan v4
Q14696	MESD	13520	ENSG00000117899	23184	MESD	MESD:Q14696:Neurology	OID21099	Olink Explore	MESDC2	15299_102	SomaScan v4
P21964	COMT	2228	ENSG00000093010	1312	COMT	COMT:P21964:Cardiometabolic	OID20086	Olink Explore	COMT	18382_109	SomaScan v4
Q9GZT9	EGLN1	1232	ENSG00000135766	54583	EGLN1	EGLN1:Q9GZT9:Inflammation	OID20572	Olink Explore	EGLN1	9901_28	SomaScan v4
P54315	PNLIPRP1	9156	ENSG00000187021	5407	PNLIPRP1	PNLIPRP1:P54315:Neurology_II	OID31122	Olink Explore	PNLIPRP1	6627_25	SomaScan v4
P37837	TALDO1	11559	ENSG00000177156	6888	TALDO1	TALDO1:P37837:Cardiometabolic_II	OID30414	Olink Explore	TALDO1	11347_9	SomaScan v4
O75509	TNFRSF21	13469	ENSG00000146072	27242	TNFRSF21	TNFRSF21:O75509:Neurology	OID21052	Olink Explore	TNFRSF21	5404_53	SomaScan v4
P29279	CCN2	2500	ENSG00000118523	1490	CCN2	CCN2:P29279:Inflammation	OID20709	Olink Explore
P0DKB5	TPBGL	44159	ENSG00000261594	100507050	TPBGL	TPBGL:P0DKB5:Neurology_II	OID30928	Olink Explore
Q14088	RAB33A	9773	ENSG00000134594	9363	RAB33A	RAB33A:Q14088:Cardiometabolic_II	OID30122	Olink Explore
Q14197	MRPL58	5359	ENSG00000167862	3396	MRPL58	MRPL58:Q14197:Neurology_II	OID31036	Olink Explore	ICT1	6380_23	SomaScan v4
Q06323	PSME1	9568	ENSG00000092010	5720	PSME1	PSME1:Q06323:Neurology	OID20969	Olink Explore	PSME1	5918_5	SomaScan v4
Q96FE7	PIK3IP1	24942	ENSG00000100100	113791	PIK3IP1	PIK3IP1:Q96FE7:Neurology	OID21094	Olink Explore
O95721	SNAP29	11133	ENSG00000099940	9342	SNAP29	SNAP29:O95721:Oncology	OID21506	Olink Explore
P15336	ATF2	784	ENSG00000115966	1386	ATF2	ATF2:P15336:Neurology	OID20798	Olink Explore
Q9H0U9	TSPYL1	12382	ENSG00000189241	7259	TSPYL1	TSPYL1:Q9H0U9:Inflammation_II	OID30512	Olink Explore
P01210	PENK	8831	ENSG00000181195	5179	PENK	PENK:P01210:Inflammation_II	OID30666	Olink Explore	PENK	9076_25	SomaScan v4
Q7Z7D3	VTCN1	28873	ENSG00000134258	79679	VTCN1	VTCN1:Q7Z7D3:Oncology	OID21164	Olink Explore
Q16621	NFE2	7780	ENSG00000123405	4778	NFE2	NFE2:Q16621:Cardiometabolic_II	OID30268	Olink Explore
Q9H0P0	NT5C3A	17820	ENSG00000122643	51251	NT5C3A	NT5C3A:Q9H0P0:Inflammation	OID20553	Olink Explore	NT5C3A	19615_213	SomaScan v4
Q8WU39	MZB1	30125	ENSG00000170476	51237	MZB1	MZB1:Q8WU39:Inflammation	OID20732	Olink Explore	PACAP	16322_10	SomaScan v4
Q96IU4	ABHD14B	28235	ENSG00000114779	84836	ABHD14B	ABHD14B:Q96IU4:Neurology	OID20921	Olink Explore	ABHD14B	19325_21	SomaScan v4
Q6P995	FAM171B	29412	ENSG00000144369	165215	FAM171B	FAM171B:Q6P995:Oncology_II	OID31338	Olink Explore	FAM171B	8061_102	SomaScan v4
Q6P995	FAM171B	29412	ENSG00000144369	165215	FAM171B	FAM171B:Q6P995:Oncology_II	OID31338	Olink Explore	FAM171B	8786_6	SomaScan v4
P58294	PROK1	18454	ENSG00000143125	84432	PROK1	PROK1:P58294:Inflammation	OID20543	Olink Explore	PROK1	2247_20	SomaScan v4
Q7Z7M9	GALNT5	4127	ENSG00000136542	11227	GALNT5	GALNT5:Q7Z7M9:Cardiometabolic_II	OID30295	Olink Explore
Q8N0Z9	VSIG10	26078	ENSG00000176834	54621	VSIG10	VSIG10:Q8N0Z9:Oncology_II	OID31400	Olink Explore	VSIG10	10825_12	SomaScan v4
Q6IBS0	TWF2	9621	ENSG00000247596	11344	TWF2	TWF2:Q6IBS0:Cardiometabolic_II	OID30386	Olink Explore
P61026	RAB10	9759	ENSG00000084733	10890	RAB10	RAB10:P61026:Cardiometabolic_II	OID30357	Olink Explore
Q6UXK5	LRRN1	20980	ENSG00000175928	57633	LRRN1	LRRN1:Q6UXK5:Inflammation	OID20438	Olink Explore	LRRN1	11293_14	SomaScan v4
Q15846	CLUL1	2096	ENSG00000079101	27098	CLUL1	CLUL1:Q15846:Cardiometabolic	OID20198	Olink Explore
Q8IXJ6	SIRT2	10886	ENSG00000068903	22933	SIRT2	SIRT2:Q8IXJ6:Oncology	OID21375	Olink Explore	SIRT2	5030_52	SomaScan v4
Q6UXZ4	UNC5D	18634	ENSG00000156687	137970	UNC5D	UNC5D:Q6UXZ4:Inflammation_II	OID30447	Olink Explore	UNC5D	16307_22	SomaScan v4
P20702	ITGAX	6152	ENSG00000140678	3687	ITGAX	ITGAX:P20702:Oncology_II	OID31325	Olink Explore
Q8N2Q7	NLGN1	14291	ENSG00000169760	22871	NLGN1	NLGN1:Q8N2Q7:Neurology_II	OID30900	Olink Explore	NLGN1	15620_4	SomaScan v4
P52799	EFNB2	3227	ENSG00000125266	1948	EFNB2	EFNB2:P52799:Neurology_II	OID30954	Olink Explore	EFNB2	8772_5	SomaScan v4
P52799	EFNB2	3227	ENSG00000125266	1948	EFNB2	EFNB2:P52799:Neurology_II	OID30954	Olink Explore	EFNB2	14131_37	SomaScan v4
Q99807	COQ7	2244	ENSG00000167186	10229	COQ7	COQ7:Q99807:Cardiometabolic_II	OID30217	Olink Explore
P29377	S100G	1436	ENSG00000169906	795	S100G	S100G:P29377:Neurology_II	OID31051	Olink Explore
Q12778	FOXO1	3819	ENSG00000150907	2308	FOXO1	FOXO1:Q12778:Inflammation	OID20515	Olink Explore
O43290	SART1	10538	ENSG00000175467	9092	SART1	SART1:O43290:Cardiometabolic_II	OID30113	Olink Explore
P48740	MASP1	6901	ENSG00000127241	5648	MASP1	MASP1:P48740:Neurology	OID20954	Olink Explore	MASP1	3605_77	SomaScan v4
P48740	MASP1	6901	ENSG00000127241	5648	MASP1	MASP1:P48740:Neurology	OID20954	Olink Explore	MASP1	9125_23	SomaScan v4
Q13574	DGKZ	2857	ENSG00000149091	8525	DGKZ	DGKZ:Q13574:Inflammation	OID20466	Olink Explore
Q15652	JMJD1C	12313	ENSG00000171988	221037	JMJD1C	JMJD1C:Q15652:Oncology_II	OID31172	Olink Explore
Q07108	CD69	1694	ENSG00000110848	969	CD69	CD69:Q07108:Cardiometabolic	OID20206	Olink Explore	CD69	16618_7	SomaScan v4
P43320	CRYBB2	2398	ENSG00000244752	1415	CRYBB2	CRYBB2:P43320:Neurology_II	OID31081	Olink Explore	CRYBB2	10000_28	SomaScan v4
P50453	SERPINB9	8955	ENSG00000170542	5272	SERPINB9	SERPINB9:P50453:Neurology	OID20932	Olink Explore
P01033	TIMP1	11820	ENSG00000102265	7076	TIMP1	TIMP1:P01033:Cardiometabolic	OID20418	Olink Explore	TIMP1	2211_9	SomaScan v4
Q9UKX5	ITGA11	6136	ENSG00000137809	22801	ITGA11	ITGA11:Q9UKX5:Inflammation	OID20581	Olink Explore
Q96DR5	BPIFA2	16203	ENSG00000131050	140683	BPIFA2	BPIFA2:Q96DR5:Cardiometabolic_II	OID30279	Olink Explore	BPIFA2	16302_11	SomaScan v4
O60238	BNIP3L	1085	ENSG00000104765	665	BNIP3L	BNIP3L:O60238:Inflammation_II	OID30525	Olink Explore
P02774	GC	4187	ENSG00000145321	2638	GC	GC:P02774:Inflammation_II	OID30780	Olink Explore	GC	15589_1	SomaScan v4
Q6UWW0	LCN15	33777	ENSG00000177984	389812	LCN15	LCN15:Q6UWW0:Neurology_II	OID31032	Olink Explore
Q92609	TBC1D5	19166	ENSG00000131374	9779	TBC1D5	TBC1D5:Q92609:Inflammation	OID20521	Olink Explore	TBC1D5	9960_2	SomaScan v4
Q6ZMM2	ADAMTSL5	27912	ENSG00000185761	339366	ADAMTSL5	ADAMTSL5:Q6ZMM2:Cardiometabolic_II	OID30355	Olink Explore
P01583	IL1A	5991	ENSG00000115008	3552	IL1A	IL1A:P01583:Inflammation	OID20488	Olink Explore	IL1A	4851_25	SomaScan v4
Q8NBS9	TXNDC5	21073	ENSG00000239264	81567	TXNDC5	TXNDC5:Q8NBS9:Neurology	OID21012	Olink Explore	TXNDC5	11212_7	SomaScan v4
Q9NZV1	CRIM1	2359	ENSG00000150938	51232	CRIM1	CRIM1:Q9NZV1:Inflammation	OID20701	Olink Explore	CRIM1	8699_43	SomaScan v4
O00559	EBAG9	3123	ENSG00000147654	9166	EBAG9	EBAG9:O00559:Neurology	OID20918	Olink Explore	EBAG9	19323_1	SomaScan v4
P07339	CTSD	2529	ENSG00000117984	1509	CTSD	CTSD:P07339:Cardiometabolic	OID20358	Olink Explore	CTSD	5508_62	SomaScan v4
Q9UQQ2	SH2B3	29605	ENSG00000111252	10019	SH2B3	SH2B3:Q9UQQ2:Oncology	OID21222	Olink Explore
P23467	PTPRB	9665	ENSG00000127329	5787	PTPRB	PTPRB:P23467:Cardiometabolic_II	OID30324	Olink Explore
Q92917	GPKOW	30677	ENSG00000068394	27238	GPKOW	GPKOW:Q92917:Neurology	OID20890	Olink Explore
Q6ZUJ8	PIK3AP1	30034	ENSG00000155629	118788	PIK3AP1	PIK3AP1:Q6ZUJ8:Inflammation	OID20587	Olink Explore
Q9BQB4	SOST	13771	ENSG00000167941	50964	SOST	SOST:Q9BQB4:Cardiometabolic	OID20204	Olink Explore	SOST	13101_60	SomaScan v4
P20023	CR2	2336	ENSG00000117322	1380	CR2	CR2:P20023:Cardiometabolic	OID20393	Olink Explore	CR2	15570_99	SomaScan v4
Q9BQI0	AIF1L	28904	ENSG00000126878	83543	AIF1L	AIF1L:Q9BQI0:Cardiometabolic_II	OID30204	Olink Explore	AIF1L	18871_24	SomaScan v4
P55789	GFER	4236	ENSG00000127554	2671	GFER	GFER:P55789:Oncology	OID21259	Olink Explore
P82980	RBP5	15847	ENSG00000139194	83758	RBP5	RBP5:P82980:Oncology	OID21369	Olink Explore	RBP5	19241_31	SomaScan v4
Q9Y2X7	GIT1	4272	ENSG00000108262	28964	GIT1	GIT1:Q9Y2X7:Inflammation_II	OID30533	Olink Explore
Q7Z3D4	LYSMD3	26969	ENSG00000176018	116068	LYSMD3	LYSMD3:Q7Z3D4:Neurology_II	OID30950	Olink Explore	LYSMD3	10563_13	SomaScan v4
Q86UW9	DTX2	15973	ENSG00000091073	113878	DTX2	DTX2:Q86UW9:Neurology_II	OID30882	Olink Explore
Q96PX8	SLITRK1	20297	ENSG00000178235	114798	SLITRK1	SLITRK1:Q96PX8:Inflammation_II	OID30510	Olink Explore	SLITRK1	15539_15	SomaScan v4
P06280	GLA	4296	ENSG00000102393	2717	GLA	GLA:P06280:Inflammation_II	OID30594	Olink Explore	GLA	15588_17	SomaScan v4
O75121	MFAP3L	29083	ENSG00000198948	9848	MFAP3L	MFAP3L:O75121:Neurology_II	OID30933	Olink Explore	MFAP3L	8837_8	SomaScan v4
O14788	TNFSF11	11926	ENSG00000120659	8600	TNFSF11	TNFSF11:O14788:Inflammation	OID20592	Olink Explore	TNFSF11	14061_48	SomaScan v4
O95793	STAU1	11370	ENSG00000124214	6780	STAU1	STAU1:O95793:Oncology_II	OID31210	Olink Explore	STAU1	12471_47	SomaScan v4
Q8TDQ7	GNPDA2	21526	ENSG00000163281	132789	GNPDA2	GNPDA2:Q8TDQ7:Inflammation_II	OID30597	Olink Explore
O75348	ATP6V1G1	864	ENSG00000136888	9550	ATP6V1G1	ATP6V1G1:O75348:Cardiometabolic_II	OID30242	Olink Explore
Q9GZY6	LAT2	12749	ENSG00000086730	7462	LAT2	LAT2:Q9GZY6:Oncology	OID21292	Olink Explore	LAT2	5613_75	SomaScan v4
Q8N436	CPXM2	26977	ENSG00000121898	119587	CPXM2	CPXM2:Q8N436:Cardiometabolic_II	OID30322	Olink Explore
Q86VR7	VSIG10L	27111	ENSG00000186806	147645	VSIG10L	VSIG10L:Q86VR7:Cardiometabolic_II	OID30189	Olink Explore
O95831	AIFM1	8768	ENSG00000156709	9131	AIFM1	AIFM1:O95831:Oncology	OID21287	Olink Explore	AIFM1	9522_3	SomaScan v4
P08648	ITGA5	6141	ENSG00000161638	3678	ITGA5	ITGA5:P08648:Neurology	OID21139	Olink Explore	ITGA5	6932_42	SomaScan v4
Q99727	TIMP4	11823	ENSG00000157150	7079	TIMP4	TIMP4:Q99727:Neurology	OID21147	Olink Explore	TIMP4	6462_12	SomaScan v4
O15294	OGT	8127	ENSG00000147162	8473	OGT	OGT:O15294:Oncology_II	OID31300	Olink Explore
P28325	CST5	2477	ENSG00000170367	1473	CST5	CST5:P28325:Neurology	OID20995	Olink Explore	CST5	3803_10	SomaScan v4
P20645	M6PR	6752	ENSG00000003056	4074	M6PR	M6PR:P20645:Cardiometabolic_II	OID30208	Olink Explore
Q6EIG7	CLEC6A	14556	ENSG00000205846	93978	CLEC6A	CLEC6A:Q6EIG7:Oncology	OID21228	Olink Explore
Q9H5Y7	SLITRK6	23503	ENSG00000184564	84189	SLITRK6	SLITRK6:Q9H5Y7:Cardiometabolic	OID20094	Olink Explore	SLITRK6	16916_19	SomaScan v4
P05787	KRT8	6446	ENSG00000170421	3856	KRT8	KRT8:P05787:Neurology_II	OID30865	Olink Explore
Q9HCY8	S100A14	18901	ENSG00000189334	57402	S100A14	S100A14:Q9HCY8:Neurology_II	OID30987	Olink Explore	S100A14	17828_3	SomaScan v4
P09668	CTSH	2535	ENSG00000103811	1512	CTSH	CTSH:P09668:Cardiometabolic	OID20113	Olink Explore	CTSH	8465_52	SomaScan v4
P35613	BSG	1116	ENSG00000172270	682	BSG	BSG:P35613:Inflammation	OID20626	Olink Explore	BSG	3585_54	SomaScan v4
Q8NHS0	DNAJB8	23699	ENSG00000179407	165721	DNAJB8	DNAJB8:Q8NHS0:Cardiometabolic	OID20093	Olink Explore
Q9UBC9	SPRR3	11268	ENSG00000163209	6707	SPRR3	SPRR3:Q9UBC9:Neurology_II	OID31131	Olink Explore
P02008	HBZ	4835	ENSG00000130656	3050	HBZ	HBZ:P02008:Cardiometabolic_II	OID30307	Olink Explore	HBZ	6919_3	SomaScan v4
P47874	OMP	8136	ENSG00000254550	4975	OMP	OMP:P47874:Neurology_II	OID30835	Olink Explore	OMP	18240_6	SomaScan v4
Q03167	TGFBR3	11774	ENSG00000069702	7049	TGFBR3	TGFBR3:Q03167:Cardiometabolic	OID20255	Olink Explore	TGFBR3	3009_3	SomaScan v4
O14917	PCDH17	14267	ENSG00000118946	27253	PCDH17	PCDH17:O14917:Cardiometabolic	OID20132	Olink Explore
Q99983	OMD	8134	ENSG00000127083	4958	OMD	OMD:Q99983:Inflammation	OID20725	Olink Explore	OMD	5358_3	SomaScan v4
Q9Y275	TNFSF13B	11929	ENSG00000102524	10673	TNFSF13B	TNFSF13B:Q9Y275:Cardiometabolic	OID20272	Olink Explore	TNFSF13B	3059_50	SomaScan v4
Q9NZ53	PODXL2	17936	ENSG00000114631	50512	PODXL2	PODXL2:Q9NZ53:Oncology	OID21487	Olink Explore
O43805	SSNA1	11321	ENSG00000176101	8636	SSNA1	SSNA1:O43805:Oncology_II	OID31453	Olink Explore
Q13043	STK4	11408	ENSG00000101109	6789	STK4	STK4:Q13043:Cardiometabolic	OID20140	Olink Explore
Q14641	INSL4	6087	ENSG00000120211	3641	INSL4	INSL4:Q14641:Oncology_II	OID31370	Olink Explore	INSL4	6410_26	SomaScan v4
P15311	EZR	12691	ENSG00000092820	7430	EZR	EZR:P15311:Neurology	OID21017	Olink Explore	EZR	9753_17	SomaScan v4
P22105	TNXB	11976	ENSG00000168477	7148	TNXB	TNXB:P22105:Neurology	OID21107	Olink Explore	TNXB	5698_60	SomaScan v4
O00273	DFFA	2772	ENSG00000160049	1676	DFFA	DFFA:O00273:Inflammation	OID20620	Olink Explore
P10912	GHR	4263	ENSG00000112964	2690	GHR	GHR:P10912:Inflammation_II	OID30574	Olink Explore	GHR	2948_58	SomaScan v4
P19827	ITIH1	6166	ENSG00000055957	3697	ITIH1	ITIH1:P19827:Inflammation_II	OID30722	Olink Explore	ITIH1	7955_195	SomaScan v4
P13667	PDIA4	30167	ENSG00000155660	9601	PDIA4	PDIA4:P13667:Cardiometabolic_II	OID30375	Olink Explore	PDIA4	7146_16	SomaScan v4
Q9H2A7	CXCL16	16642	ENSG00000161921	58191	CXCL16	CXCL16:Q9H2A7:Cardiometabolic	OID20282	Olink Explore	CXCL16	2436_49	SomaScan v4
P01242	GH2	4262	ENSG00000136487	2689	GH2	GH2:P01242:Oncology	OID21168	Olink Explore
Q96P31	FCRL3	18506	ENSG00000160856	115352	FCRL3	FCRL3:Q96P31:Inflammation	OID20443	Olink Explore	FCRL3	4440_15	SomaScan v4
Q9BX10	GTPBP2	4670	ENSG00000172432	54676	GTPBP2	GTPBP2:Q9BX10:Neurology_II	OID30946	Olink Explore
P46783	RPS10	10383	ENSG00000124614	6204	RPS10	RPS10:P46783:Cardiometabolic_II	OID30070	Olink Explore	RPS10	13011_20	SomaScan v4
O00220	TNFRSF10A	11904	ENSG00000104689	8797	TNFRSF10A	TNFRSF10A:O00220:Neurology	OID20967	Olink Explore	TNFRSF10A	4832_75	SomaScan v4
P01236	PRL	9445	ENSG00000172179	5617	PRL	PRL:P01236:Neurology	OID21033	Olink Explore	PRL	2585_2	SomaScan v4
P28845	HSD11B1	5208	ENSG00000117594	3290	HSD11B1	HSD11B1:P28845:Inflammation	OID20575	Olink Explore
O14717	TRDMT1	2977	ENSG00000107614	1787	TRDMT1	TRDMT1:O14717:Oncology_II	OID31335	Olink Explore	TRDMT1	12635_9	SomaScan v4
Q7Z4V5	HDGFL2	14680	ENSG00000167674	84717	HDGFL2	HDGFL2:Q7Z4V5:Neurology_II	OID31136	Olink Explore	HDGFRP2	4553_65	SomaScan v4
Q9Y3D6	FIS1	21689	ENSG00000214253	51024	FIS1	FIS1:Q9Y3D6:Inflammation	OID20722	Olink Explore	FIS1	17746_77	SomaScan v4
Q11201	ST3GAL1	10862	ENSG00000008513	6482	ST3GAL1	ST3GAL1:Q11201:Oncology	OID21322	Olink Explore	ST3GAL1	5657_28	SomaScan v4
Q9Y3B9	RRP15	24255	ENSG00000067533	51018	RRP15	RRP15:Q9Y3B9:Neurology_II	OID30867	Olink Explore
P37108	SRP14	11299	ENSG00000140319	6727	SRP14	SRP14:P37108:Oncology	OID21324	Olink Explore	SRP14	17510_7	SomaScan v4
P46937	YAP1	16262	ENSG00000137693	10413	YAP1	YAP1:P46937:Neurology_II	OID31113	Olink Explore
P16581	SELE	10718	ENSG00000007908	6401	SELE	SELE:P16581:Cardiometabolic	OID20290	Olink Explore	SELE	3470_1	SomaScan v4
Q15427	SF3B4	10771	ENSG00000143368	10262	SF3B4	SF3B4:Q15427:Oncology	OID21278	Olink Explore	SF3B4	13449_25	SomaScan v4
P15085	CPA1	2296	ENSG00000091704	1357	CPA1	CPA1:P15085:Cardiometabolic	OID20280	Olink Explore
Q6GTX8	LAIR1	6477	ENSG00000167613	3903	LAIR1	LAIR1:Q6GTX8:Inflammation	OID20737	Olink Explore	LAIR1	11284_24	SomaScan v4
Q9NUW8	TDP1	18884	ENSG00000042088	55775	TDP1	TDP1:Q9NUW8:Oncology_II	OID31403	Olink Explore	TDP1	10073_22	SomaScan v4
Q16769	QPCT	9753	ENSG00000115828	25797	QPCT	QPCT:Q16769:Cardiometabolic	OID20320	Olink Explore	QPCT	7849_3	SomaScan v4
O00214	LGALS8	6569	ENSG00000116977	3964	LGALS8	LGALS8:O00214:Neurology	OID21041	Olink Explore	LGALS8	4909_68	SomaScan v4
Q00872	MYBPC1	7549	ENSG00000196091	4604	MYBPC1	MYBPC1:Q00872:Cardiometabolic_II	OID30296	Olink Explore	MYBPC1	7648_9	SomaScan v4
Q9H6B4	CLMP	24039	ENSG00000166250	79827	CLMP	CLMP:Q9H6B4:Oncology	OID21419	Olink Explore	CLMP	9585_80	SomaScan v4
Q9H6B4	CLMP	24039	ENSG00000166250	79827	CLMP	CLMP:Q9H6B4:Oncology	OID21419	Olink Explore	CLMP	10440_26	SomaScan v4
P20472	PVALB	9704	ENSG00000100362	5816	PVALB	PVALB:P20472:Oncology	OID21420	Olink Explore
P52823	STC1	11373	ENSG00000159167	6781	STC1	STC1:P52823:Neurology	OID21014	Olink Explore	STC1	4930_21	SomaScan v4
O43396	TXNL1	12436	ENSG00000091164	9352	TXNL1	TXNL1:O43396:Neurology_II	OID30872	Olink Explore
Q96CN9	GCC1	19095	ENSG00000179562	79571	GCC1	GCC1:Q96CN9:Neurology_II	OID31147	Olink Explore
P42830	CXCL5	10642	ENSG00000163735	6374	CXCL5	CXCL5:P42830:Cardiometabolic	OID20207	Olink Explore	CXCL5	2979_8	SomaScan v4
Q13459	MYO9B	7609	ENSG00000099331	4650	MYO9B	MYO9B:Q13459:Inflammation	OID20451	Olink Explore
Q13137	CALCOCO2	29912	ENSG00000136436	10241	CALCOCO2	CALCOCO2:Q13137:Cardiometabolic_II	OID30249	Olink Explore	CALCOCO2	12534_10	SomaScan v4
Q8IX19	MCEMP1	27291	ENSG00000183019	199675	MCEMP1	MCEMP1:Q8IX19:Inflammation_II	OID30501	Olink Explore	MCEMP1	6283_60	SomaScan v4
P35637	FUS	4010	ENSG00000089280	2521	FUS	FUS:P35637:Oncology	OID21256	Olink Explore
P36888	FLT3	3765	ENSG00000122025	2322	FLT3	FLT3:P36888:Oncology	OID21272	Olink Explore	FLT3	3437_80	SomaScan v4
Q96AP7	ESAM	17474	ENSG00000149564	90952	ESAM	ESAM:Q96AP7:Cardiometabolic	OID20270	Olink Explore	ESAM	7841_84	SomaScan v4
P31371	FGF9	3687	ENSG00000102678	2254	FGF9	FGF9:P31371:Oncology_II	OID31193	Olink Explore
Q9Y2Y8	PRG3	9363	ENSG00000156575	10394	PRG3	PRG3:Q9Y2Y8:Cardiometabolic_II	OID30383	Olink Explore	PRG3	9015_1	SomaScan v4
P20851	C4BPB	1328	ENSG00000123843	725	C4BPB	C4BPB:P20851:Oncology	OID21481	Olink Explore	C4BPB	7155_46	SomaScan v4
Q92956	TNFRSF14	11912	ENSG00000157873	8764	TNFRSF14	TNFRSF14:Q92956:Inflammation	OID20783	Olink Explore	TNFRSF14	5352_11	SomaScan v4
P26951	IL3RA	6012	ENSG00000185291	3563	IL3RA	IL3RA:P26951:Inflammation	OID20461	Olink Explore	IL3RA	13744_37	SomaScan v4
Q9BUD6	SPON2	11253	ENSG00000159674	10417	SPON2	SPON2:Q9BUD6:Cardiometabolic	OID20221	Olink Explore	SPON2	8099_42	SomaScan v4
P33764	S100A3	10493	ENSG00000188015	6274	S100A3	S100A3:P33764:Oncology_II	OID31352	Olink Explore	S100A3	15297_3	SomaScan v4
Q86SR1	GALNT10	19873	ENSG00000164574	55568	GALNT10	GALNT10:Q86SR1:Oncology	OID21371	Olink Explore	GALNT10	7003_4	SomaScan v4
Q5VV43	KIAA0319	21580	ENSG00000137261	9856	KIAA0319	KIAA0319:Q5VV43:Neurology_II	OID31094	Olink Explore
Q12846	STX4	11439	ENSG00000103496	6810	STX4	STX4:Q12846:Oncology	OID21326	Olink Explore	STX4	10668_5	SomaScan v4
Q6UW56	ATRAID	24090	ENSG00000138085	51374	ATRAID	ATRAID:Q6UW56:Oncology_II	OID31451	Olink Explore
Q92583	CCL17	10615	ENSG00000102970	6361	CCL17	CCL17:Q92583:Inflammation	OID20745	Olink Explore	CCL17	3519_3	SomaScan v4
P33241	LSP1	6707	ENSG00000130592	4046	LSP1	LSP1:P33241:Inflammation	OID20530	Olink Explore
P57078	RIPK4	496	ENSG00000183421	54101	RIPK4	RIPK4:P57078:Cardiometabolic_II	OID30138	Olink Explore
P0C7M8	CLEC2L	21969	ENSG00000236279	154790	CLEC2L	CLEC2L:P0C7M8:Neurology_II	OID30884	Olink Explore	CLEC2L	8242_9	SomaScan v4
P34947	GRK5	4544	ENSG00000198873	2869	GRK5	GRK5:P34947:Cardiometabolic	OID20066	Olink Explore
P09958	FURIN	8568	ENSG00000140564	5045	FURIN	FURIN:P09958:Oncology	OID21514	Olink Explore	FURIN	6276_16	SomaScan v4
P13929	ENO3	3354	ENSG00000108515	2027	ENO3	ENO3:P13929:Cardiometabolic_II	OID30209	Olink Explore	ENO3	16616_137	SomaScan v4
P98160	HSPG2	5273	ENSG00000142798	3339	HSPG2	HSPG2:P98160:Cardiometabolic	OID20383	Olink Explore	HSPG2	15626_223	SomaScan v4
P17936	IGFBP3	5472	ENSG00000146674	3486	IGFBP3	IGFBP3:P17936:Cardiometabolic	OID20398	Olink Explore	IGFBP3	2571_12	SomaScan v4
O60664	PLIN3	16893	ENSG00000105355	10226	PLIN3	PLIN3:O60664:Cardiometabolic	OID20143	Olink Explore
P14174	MIF	7097	ENSG00000240972	4282	MIF	MIF:P14174:Neurology	OID21073	Olink Explore	MIF	8221_19	SomaScan v4
P41227	NAA10	18704	ENSG00000102030	8260	NAA10	NAA10:P41227:Cardiometabolic_II	OID30188	Olink Explore
P29474	NOS3	7876	ENSG00000164867	4846	NOS3	NOS3:P29474:Neurology	OID20834	Olink Explore
Q96NB1	CEP20	26435	ENSG00000133393	123811	CEP20	CEP20:Q96NB1:Oncology	OID21209	Olink Explore
P01130	LDLR	6547	ENSG00000130164	3949	LDLR	LDLR:P01130:Cardiometabolic	OID20240	Olink Explore	LDLR	13129_40	SomaScan v4
P18754	RCC1	1913	ENSG00000180198	1104	RCC1	RCC1:P18754:Oncology_II	OID31356	Olink Explore
Q9NQ84	GPRC5C	13309	ENSG00000170412	55890	GPRC5C	GPRC5C:Q9NQ84:Oncology_II	OID31340	Olink Explore
A8MVW5	HEPACAM2	27364	ENSG00000188175	253012	HEPACAM2	HEPACAM2:A8MVW5:Neurology_II	OID31151	Olink Explore	HEPACAM2	9116_28	SomaScan v4
P22466	GAL	4114	ENSG00000069482	51083	GAL	GAL:P22466:Inflammation	OID20727	Olink Explore	GAL	15390_3	SomaScan v4
Q4VCS5	AMOT	17810	ENSG00000126016	154796	AMOT	AMOT:Q4VCS5:Inflammation_II	OID30572	Olink Explore
Q9BRJ6	C7orf50	22421	ENSG00000146540	84310	C7orf50	C7orf50:Q9BRJ6:Neurology_II	OID31095	Olink Explore
Q5R372	RABGAP1L	24663	ENSG00000152061	9910	RABGAP1L	RABGAP1L:Q5R372:Inflammation	OID20447	Olink Explore
P21589	NT5E	8021	ENSG00000135318	4907	NT5E	NT5E:P21589:Oncology	OID21498	Olink Explore	NT5E	15452_5	SomaScan v4
P00441	SOD1	11179	ENSG00000142168	6647	SOD1	SOD1:P00441:Cardiometabolic	OID20386	Olink Explore	SOD1	2794_60	SomaScan v4
P49715	CEBPA	1833	ENSG00000245848	1050	CEBPA	CEBPA:P49715:Inflammation_II	OID30458	Olink Explore	CEBPA	18874_66	SomaScan v4
P09211	GSTP1	4638	ENSG00000084207	2950	GSTP1	GSTP1:P09211:Neurology	OID20876	Olink Explore	GSTP1	4911_49	SomaScan v4
Q03431	PTH1R	9608	ENSG00000160801	5745	PTH1R	PTH1R:Q03431:Inflammation	OID20571	Olink Explore	PTH1R	13470_43	SomaScan v4
P06870	KLK1	6357	ENSG00000167748	3816	KLK1	KLK1:P06870:Oncology	OID21499	Olink Explore
Q86UE4	MTDH	29608	ENSG00000147649	92140	MTDH	MTDH:Q86UE4:Inflammation_II	OID30538	Olink Explore
P08263	GSTA1	4626	ENSG00000243955	2938	GSTA1	GSTA1:P08263:Cardiometabolic	OID20166	Olink Explore	GSTA1	17138_8	SomaScan v4
O75023	LILRB5	6609	ENSG00000105609	10990	LILRB5	LILRB5:O75023:Cardiometabolic	OID20324	Olink Explore	LILRB5	7015_8	SomaScan v4
P09919	CSF3	2438	ENSG00000108342	1440	CSF3	CSF3:P09919:Inflammation	OID20491	Olink Explore	CSF3	4840_73	SomaScan v4
Q8TER0	SNED1	24696	ENSG00000162804	25992	SNED1	SNED1:Q8TER0:Cardiometabolic_II	OID30205	Olink Explore
Q9Y2W6	TDRKH	11713	ENSG00000182134	11022	TDRKH	TDRKH:Q9Y2W6:Neurology	OID20875	Olink Explore
P01350	GAST	4164	ENSG00000184502	2520	GAST	GAST:P01350:Neurology_II	OID31083	Olink Explore
Q04721	NOTCH2	7882	ENSG00000134250	4853	NOTCH2	NOTCH2:Q04721:Cardiometabolic_II	OID30407	Olink Explore
P09172	DBH	2689	ENSG00000123454	1621	DBH	DBH:P09172:Inflammation_II	OID30703	Olink Explore
Q8NEB7	ACRBP	17195	ENSG00000111644	84519	ACRBP	ACRBP:Q8NEB7:Oncology_II	OID31385	Olink Explore
O00584	RNASET2	21686	ENSG00000026297	8635	RNASET2	RNASET2:O00584:Cardiometabolic	OID20321	Olink Explore	RNASET2	16913_8	SomaScan v4
P27918	CFP	8864	ENSG00000126759	5199	CFP	CFP:P27918:Inflammation_II	OID30784	Olink Explore	CFP	2960_66	SomaScan v4
P09417	QDPR	9752	ENSG00000151552	5860	QDPR	QDPR:P09417:Cardiometabolic	OID20174	Olink Explore	QDPR	11257_1	SomaScan v4
O60869	EDF1	3164	ENSG00000107223	8721	EDF1	EDF1:O60869:Neurology_II	OID31010	Olink Explore	EDF1	12415_122	SomaScan v4
Q13976	PRKG1	9414	ENSG00000185532	5592	PRKG1	PRKG1:Q13976:Inflammation_II	OID30621	Olink Explore	PRKG1	13067_5	SomaScan v4
O14745	NHERF1	11075	ENSG00000109062	9368	SLC9A3R1	SLC9A3R1:O14745:Inflammation_II	OID30630	Olink Explore
Q16651	PRSS8	9491	ENSG00000052344	5652	PRSS8	PRSS8:Q16651:Inflammation	OID20763	Olink Explore	PRSS8	15513_108	SomaScan v4
Q9NRY6	PLSCR3	16495	ENSG00000187838	57048	PLSCR3	PLSCR3:Q9NRY6:Neurology_II	OID31146	Olink Explore	PLSCR3	11407_57	SomaScan v4
Q99650	OSMR	8507	ENSG00000145623	9180	OSMR	OSMR:Q99650:Cardiometabolic	OID20356	Olink Explore	OSMR	10892_8	SomaScan v4
P05160	F13B	3534	ENSG00000143278	2165	F13B	F13B:P05160:Inflammation_II	OID30781	Olink Explore	F13B	5658_64	SomaScan v4
Q7L5Y9	MAEA	13731	ENSG00000090316	10296	MAEA	MAEA:Q7L5Y9:Oncology	OID21206	Olink Explore
O15169	AXIN1	903	ENSG00000103126	8312	AXIN1	AXIN1:O15169:Inflammation	OID20582	Olink Explore
P19838	NFKB1	7794	ENSG00000109320	4790	NFKB1	NFKB1:P19838:Cardiometabolic_II	OID30160	Olink Explore	NFKB1	9869_28	SomaScan v4
P01375	TNF	11892	ENSG00000232810	7124	TNF	TNF:P01375:Neurology	OID20848	Olink Explore	TNF	5936_53	SomaScan v4
P01375	TNF	11892	ENSG00000232810	7124	TNF	TNF:P01375:Oncology	OID21237	Olink Explore	TNF	5936_53	SomaScan v4
P01375	TNF	11892	ENSG00000232810	7124	TNF	TNF:P01375:Cardiometabolic	OID20074	Olink Explore	TNF	5936_53	SomaScan v4
P01375	TNF	11892	ENSG00000232810	7124	TNF	TNF:P01375:Inflammation	OID20473	Olink Explore	TNF	5936_53	SomaScan v4
Q8TE57	ADAMTS16	17108	ENSG00000145536	170690	ADAMTS16	ADAMTS16:Q8TE57:Cardiometabolic	OID20089	Olink Explore
Q9UBR2	CTSZ	2547	ENSG00000101160	1522	CTSZ	CTSZ:Q9UBR2:Cardiometabolic	OID20365	Olink Explore	CTSZ	4971_1	SomaScan v4
Q8IWQ3	BRSK2	11405	ENSG00000174672	9024	BRSK2	BRSK2:Q8IWQ3:Neurology_II	OID31042	Olink Explore	BRSK2	9790_28	SomaScan v4
Q00722	PLCB2	9055	ENSG00000137841	5330	PLCB2	PLCB2:Q00722:Neurology_II	OID31155	Olink Explore
Q15113	PCOLCE	8738	ENSG00000106333	5118	PCOLCE	PCOLCE:Q15113:Cardiometabolic	OID20384	Olink Explore	PCOLCE	11237_49	SomaScan v4
P15086	CPB1	2299	ENSG00000153002	1360	CPB1	CPB1:P15086:Cardiometabolic	OID20289	Olink Explore	CPB1	15375_49	SomaScan v4
P50579	METAP2	16672	ENSG00000111142	10988	METAP2	METAP2:P50579:Oncology	OID21437	Olink Explore	METAP2	3170_6	SomaScan v4
Q92765	FRZB	3959	ENSG00000162998	2487	FRZB	FRZB:Q92765:Neurology	OID20968	Olink Explore
P13232	IL7	6023	ENSG00000104432	3574	IL7	IL7:P13232:Inflammation	OID20535	Olink Explore	IL7	4140_3	SomaScan v4
Q96C24	SYTL4	15588	ENSG00000102362	94121	SYTL4	SYTL4:Q96C24:Cardiometabolic_II	OID30339	Olink Explore	SYTL4	11563_51	SomaScan v4
Q96C24	SYTL4	15588	ENSG00000102362	94121	SYTL4	SYTL4:Q96C24:Cardiometabolic_II	OID30339	Olink Explore	SYTL4	9090_9	SomaScan v4
P04626	ERBB2	3430	ENSG00000141736	2064	ERBB2	ERBB2:P04626:Oncology	OID21520	Olink Explore	ERBB2	2616_23	SomaScan v4
Q96CD2	PPCDC	28107	ENSG00000138621	60490	PPCDC	PPCDC:Q96CD2:Neurology	OID21027	Olink Explore	PPCDC	13996_16	SomaScan v4
Q96FQ6	S100A16	20441	ENSG00000188643	140576	S100A16	S100A16:Q96FQ6:Neurology	OID20878	Olink Explore	S100A16	17836_17	SomaScan v4
O00300	TNFRSF11B	11909	ENSG00000164761	4982	TNFRSF11B	TNFRSF11B:O00300:Inflammation	OID20735	Olink Explore	TNFRSF11B	8304_50	SomaScan v4
Q8N967	LRTM2	32443	ENSG00000166159	654429	LRTM2	LRTM2:Q8N967:Neurology_II	OID31020	Olink Explore	LRTM2	8906_60	SomaScan v4
Q9NRR2	TPSG1	14134	ENSG00000116176	25823	TPSG1	TPSG1:Q9NRR2:Inflammation_II	OID30424	Olink Explore	TPSG1	3404_51	SomaScan v4
O60701	UGDH	12525	ENSG00000109814	7358	UGDH	UGDH:O60701:Cardiometabolic_II	OID30081	Olink Explore	UGDH	17755_5	SomaScan v4
Q16181	SEPTIN7	1717	ENSG00000122545	989	SEPTIN7	SEPTIN7:Q16181:Oncology_II	OID31288	Olink Explore
Q14258	TRIM25	12932	ENSG00000121060	7706	TRIM25	TRIM25:Q14258:Oncology_II	OID31482	Olink Explore
P28838	LAP3	18449	ENSG00000002549	51056	LAP3	LAP3:P28838:Inflammation	OID20436	Olink Explore	LAP3	15610_72	SomaScan v4
P28838	LAP3	18449	ENSG00000002549	51056	LAP3	LAP3:P28838:Inflammation	OID20436	Olink Explore	LAP3	13959_7	SomaScan v4
Q8IXQ3	C9orf40	23433	ENSG00000135045	55071	C9orf40	C9orf40:Q8IXQ3:Oncology_II	OID31489	Olink Explore
Q16653	MOG	7197	ENSG00000204655	4340	MOG	MOG:Q16653:Oncology	OID21384	Olink Explore
Q9UJM8	HAO1	4809	ENSG00000101323	54363	HAO1	HAO1:Q9UJM8:Oncology	OID21395	Olink Explore	HAO1	17768_50	SomaScan v4
P24071	FCAR	3608	ENSG00000186431	2204	FCAR	FCAR:P24071:Inflammation	OID20564	Olink Explore	FCAR	4987_17	SomaScan v4
Q92859	NEO1	7754	ENSG00000067141	4756	NEO1	NEO1:Q92859:Neurology_II	OID31066	Olink Explore	NEO1	8900_28	SomaScan v4
P07602	PSAP	9498	ENSG00000197746	5660	PSAP	PSAP:P07602:Cardiometabolic_II	OID30419	Olink Explore	PSAP	6207_10	SomaScan v4
Q8TD06	AGR3	24167	ENSG00000173467	155465	AGR3	AGR3:Q8TD06:Oncology	OID21243	Olink Explore	AGR3	17342_13	SomaScan v4
O60240	PLIN1	9076	ENSG00000166819	5346	PLIN1	PLIN1:O60240:Neurology	OID20835	Olink Explore
Q6PIL6	KCNIP4	30083	ENSG00000185774	80333	KCNIP4	KCNIP4:Q6PIL6:Neurology	OID20813	Olink Explore	KCNIP4	7011_8	SomaScan v4
Q9Y4K4	MAP4K5	6867	ENSG00000012983	11183	MAP4K5	MAP4K5:Q9Y4K4:Neurology	OID20899	Olink Explore
P16442	ABO	79	ENSG00000175164	28	ABO	ABO:P16442:Inflammation_II	OID30675	Olink Explore	ABO	9253_52	SomaScan v4
P16112	ACAN	319	ENSG00000157766	176	ACAN	ACAN:P16112:Cardiometabolic	OID20159	Olink Explore	ACAN	3280_49	SomaScan v4
O00602	FCN1	3623	ENSG00000085265	2219	FCN1	FCN1:O00602:Inflammation_II	OID30690	Olink Explore	FCN1	15582_25	SomaScan v4
P03951	F11	3529	ENSG00000088926	2160	F11	F11:P03951:Inflammation_II	OID30773	Olink Explore	F11	2190_55	SomaScan v4
Q86X76	NIT1	7828	ENSG00000158793	4817	NIT1	NIT1:Q86X76:Cardiometabolic_II	OID30252	Olink Explore
P14780	MMP9	7176	ENSG00000100985	4318	MMP9	MMP9:P14780:Neurology	OID21103	Olink Explore	MMP9	2579_17	SomaScan v4
Q9NWZ3	IRAK4	17967	ENSG00000198001	51135	IRAK4	IRAK4:Q9NWZ3:Inflammation	OID20577	Olink Explore	IRAK4	18162_167	SomaScan v4
Q9Y5K8	ATP6V1D	13527	ENSG00000100554	51382	ATP6V1D	ATP6V1D:Q9Y5K8:Oncology	OID21341	Olink Explore
P43146	DCC	2701	ENSG00000187323	1630	DCC	DCC:P43146:Neurology_II	OID30953	Olink Explore
Q9H8Y8	GORASP2	17500	ENSG00000115806	26003	GORASP2	GORASP2:Q9H8Y8:Oncology_II	OID31438	Olink Explore
Q8N1Q1	CA13	14914	ENSG00000185015	377677	CA13	CA13:Q8N1Q1:Cardiometabolic	OID20225	Olink Explore	CA13	3420_21	SomaScan v4
A6NCE7	MAP1LC3B2	34390	ENSG00000258102	643246	MAP1LC3B2	MAP1LC3B2:A6NCE7:Cardiometabolic_II	OID30074	Olink Explore
O15013	ARHGEF10	14103	ENSG00000104728	9639	ARHGEF10	ARHGEF10:O15013:Neurology_II	OID30994	Olink Explore	ARHGEF10	9061_3	SomaScan v4
O43598	DNPH1	21218	ENSG00000112667	10591	DNPH1	DNPH1:O43598:Inflammation	OID20744	Olink Explore	RCL	17785_11	SomaScan v4
P30084	ECHS1	3151	ENSG00000127884	1892	ECHS1	ECHS1:P30084:Cardiometabolic_II	OID30239	Olink Explore	ECHS1	17787_1	SomaScan v4
P55211	CASP9	1511	ENSG00000132906	842	CASP9	CASP9:P55211:Inflammation_II	OID30530	Olink Explore
Q14118	DAG1	2666	ENSG00000173402	1605	DAG1	DAG1:Q14118:Inflammation	OID20774	Olink Explore	DAG1	8369_102	SomaScan v4
O00748	CES2	1864	ENSG00000172831	8824	CES2	CES2:O00748:Oncology	OID21366	Olink Explore
Q30KQ4	DEFB116	18097	ENSG00000215545	245930	DEFB116	DEFB116:Q30KQ4:Neurology_II	OID30823	Olink Explore	DEFB116	11144_10	SomaScan v4
O75326	SEMA7A	10741	ENSG00000138623	8482	SEMA7A	SEMA7A:O75326:Cardiometabolic	OID20283	Olink Explore	SEMA7A	7019_13	SomaScan v4
Q6UW88	EPGN	17470	ENSG00000182585	255324	EPGN	EPGN:Q6UW88:Oncology_II	OID31373	Olink Explore
P02778	CXCL10	10637	ENSG00000169245	3627	CXCL10	CXCL10:P02778:Inflammation	OID20697	Olink Explore	CXCL10	4141_79	SomaScan v4
O14944	EREG	3443	ENSG00000124882	2069	EREG	EREG:O14944:Neurology	OID20905	Olink Explore	EREG	4956_2	SomaScan v4
O15031	PLXNB2	9104	ENSG00000196576	23654	PLXNB2	PLXNB2:O15031:Cardiometabolic	OID20317	Olink Explore	PLXNB2	9216_100	SomaScan v4
Q96NB3	ZNF830	28291	ENSG00000198783	91603	ZNF830	ZNF830:Q96NB3:Oncology_II	OID31350	Olink Explore
O75351	VPS4B	10895	ENSG00000119541	9525	VPS4B	VPS4B:O75351:Oncology_II	OID31386	Olink Explore	VPS4B	12668_7	SomaScan v4
Q99683	MAP3K5	6857	ENSG00000197442	4217	MAP3K5	MAP3K5:Q99683:Oncology	OID21253	Olink Explore
P48643	CCT5	1618	ENSG00000150753	22948	CCT5	CCT5:P48643:Oncology	OID21200	Olink Explore	CCT5	12569_25	SomaScan v4
P02461	COL3A1	2201	ENSG00000168542	1281	COL3A1	COL3A1:P02461:Cardiometabolic_II	OID30379	Olink Explore	COL3A1	18880_81	SomaScan v4
Q9BZW8	CD244	18171	ENSG00000122223	51744	CD244	CD244:Q9BZW8:Inflammation	OID20628	Olink Explore	CD244	5063_12	SomaScan v4
Q6PL24	TMED8	18633	ENSG00000100580	283578	TMED8	TMED8:Q6PL24:Oncology_II	OID31462	Olink Explore
P04118	CLPS	2085	ENSG00000137392	1208	CLPS	CLPS:P04118:Neurology	OID21156	Olink Explore	CLPS	5749_53	SomaScan v4
O14530	TXNDC9	24110	ENSG00000115514	10190	TXNDC9	TXNDC9:O14530:Neurology_II	OID31121	Olink Explore
Q9NSK7	C19orf12	25443	ENSG00000131943	83636	C19orf12	C19orf12:Q9NSK7:Neurology	OID20804	Olink Explore
P09093	CELA3A	15944	ENSG00000142789	10136	CELA3A	CELA3A:P09093:Cardiometabolic	OID20298	Olink Explore
P53539	FOSB	3797	ENSG00000125740	2354	FOSB	FOSB:P53539:Neurology	OID20791	Olink Explore
Q9NSA1	FGF21	3678	ENSG00000105550	26291	FGF21	FGF21:Q9NSA1:Oncology	OID21402	Olink Explore
Q9UK41	VPS28	18178	ENSG00000160948	51160	VPS28	VPS28:Q9UK41:Oncology_II	OID31273	Olink Explore	VPS28	17155_1	SomaScan v4
Q96SM3	CPXM1	15771	ENSG00000088882	56265	CPXM1	CPXM1:Q96SM3:Oncology	OID21479	Olink Explore	CPXM1	6255_74	SomaScan v4
P50454	SERPINH1	1546	ENSG00000149257	871	SERPINH1	SERPINH1:P50454:Oncology_II	OID31322	Olink Explore	SERPINH1	10800_15	SomaScan v4
P25942	CD40	11919	ENSG00000101017	958	CD40	CD40:P25942:Inflammation	OID20724	Olink Explore
P15907	ST6GAL1	10860	ENSG00000073849	6480	ST6GAL1	ST6GAL1:P15907:Cardiometabolic	OID20302	Olink Explore	ST6GAL1	6035_2	SomaScan v4
Q6FI81	CIAPIN1	28050	ENSG00000005194	57019	CIAPIN1	CIAPIN1:Q6FI81:Oncology	OID21501	Olink Explore
Q8NFL0	B3GNT7	18811	ENSG00000156966	93010	B3GNT7	B3GNT7:Q8NFL0:Cardiometabolic_II	OID30281	Olink Explore
B1AKI9	ISM1	16213	ENSG00000101230	140862	ISM1	ISM1:B1AKI9:Inflammation	OID20538	Olink Explore	ISM1	8355_80	SomaScan v4
P02766	TTR	12405	ENSG00000118271	7276	TTR	TTR:P02766:Inflammation_II	OID30782	Olink Explore
Q96NY8	NECTIN4	19688	ENSG00000143217	81607	NECTIN4	NECTIN4:Q96NY8:Oncology	OID21490	Olink Explore
Q9H4D0	CLSTN2	17448	ENSG00000158258	64084	CLSTN2	CLSTN2:Q9H4D0:Inflammation	OID20664	Olink Explore	CLSTN2	18882_7	SomaScan v4
P36222	CHI3L1	1932	ENSG00000133048	1116	CHI3L1	CHI3L1:P36222:Cardiometabolic	OID20399	Olink Explore	CHI3L1	11104_13	SomaScan v4
Q8TDQ0	HAVCR2	18437	ENSG00000135077	84868	HAVCR2	HAVCR2:Q8TDQ0:Neurology	OID21137	Olink Explore	HAVCR2	5134_52	SomaScan v4
Q8TDQ0	HAVCR2	18437	ENSG00000135077	84868	HAVCR2	HAVCR2:Q8TDQ0:Neurology	OID21137	Olink Explore	HAVCR2	11481_25	SomaScan v4
P22033	MMUT	7526	ENSG00000146085	4594	MMUT	MMUT:P22033:Cardiometabolic_II	OID30159	Olink Explore
Q9NQ48	LZTFL1	6741	ENSG00000163818	54585	LZTFL1	LZTFL1:Q9NQ48:Inflammation_II	OID30637	Olink Explore
P06493	CDK1	1722	ENSG00000170312	983	CDK1	CDK1:P06493:Oncology_II	OID31164	Olink Explore
O94985	CLSTN1	17447	ENSG00000171603	22883	CLSTN1	CLSTN1:O94985:Neurology	OID20874	Olink Explore	CLSTN1	15521_4	SomaScan v4
P20783	NTF3	8023	ENSG00000185652	4908	NTF3	NTF3:P20783:Inflammation	OID20591	Olink Explore	NTF3	4145_58	SomaScan v4
Q15172	PPP2R5A	9309	ENSG00000066027	5525	PPP2R5A	PPP2R5A:Q15172:Oncology_II	OID31502	Olink Explore	PPP2R5A	13622_16	SomaScan v4
Q2UY09	COL28A1	22442	ENSG00000215018	340267	COL28A1	COL28A1:Q2UY09:Neurology_II	OID30969	Olink Explore	COL28A1	10702_1	SomaScan v4
Q8N386	LRRC25	29806	ENSG00000175489	126364	LRRC25	LRRC25:Q8N386:Oncology	OID21333	Olink Explore	LRRC25	9317_4	SomaScan v4
Q86TS9	MRPL52	16655	ENSG00000172590	122704	MRPL52	MRPL52:Q86TS9:Oncology_II	OID31239	Olink Explore	MRPL52	7123_25	SomaScan v4
Q9NS71	GKN1	23217	ENSG00000169605	56287	GKN1	GKN1:Q9NS71:Neurology	OID20885	Olink Explore	GKN1	15374_15	SomaScan v4
Q16206	ENOX2	2259	ENSG00000165675	10495	ENOX2	ENOX2:Q16206:Cardiometabolic_II	OID30152	Olink Explore	ENOX2	13422_66	SomaScan v4
Q13316	DMP1	2932	ENSG00000152592	1758	DMP1	DMP1:Q13316:Cardiometabolic_II	OID30213	Olink Explore
P31751	AKT2	392	ENSG00000105221	208	AKT2	AKT2:P31751:Neurology_II	OID31052	Olink Explore	AKT2	14685_17	SomaScan v4
P31751	AKT2	392	ENSG00000105221	208	AKT2	AKT2:P31751:Neurology_II	OID31052	Olink Explore	AKT2	5360_9	SomaScan v4
P15529	CD46	6953	ENSG00000117335	4179	CD46	CD46:P15529:Cardiometabolic	OID20380	Olink Explore	CD46	17682_1	SomaScan v4
Q16891	IMMT	6047	ENSG00000132305	10989	IMMT	IMMT:Q16891:Oncology_II	OID31397	Olink Explore
P20742	PZP	9750	ENSG00000126838	5858	PZP	PZP:P20742:Inflammation_II	OID30730	Olink Explore	PZP	6580_29	SomaScan v4
O95998	IL18BP	5987	ENSG00000137496	10068	IL18BP	IL18BP:O95998:Cardiometabolic	OID20348	Olink Explore	IL18BP	3073_51	SomaScan v4
O00422	SAP18	10530	ENSG00000150459	10284	SAP18	SAP18:O00422:Oncology_II	OID31323	Olink Explore	SAP18	12830_4	SomaScan v4
O15350	TP73	12003	ENSG00000078900	7161	TP73	TP73:O15350:Neurology_II	OID30879	Olink Explore
Q16643	DBN1	2695	ENSG00000113758	1627	DBN1	DBN1:Q16643:Inflammation_II	OID30549	Olink Explore
P50995	ANXA11	535	ENSG00000122359	311	ANXA11	ANXA11:P50995:Inflammation	OID20583	Olink Explore	ANXA11	17513_11	SomaScan v4
Q9H251	CDH23	13733	ENSG00000107736	64072	CDH23	CDH23:Q9H251:Neurology_II	OID31074	Olink Explore
O15213	WDR46	13923	ENSG00000227057	9277	WDR46	WDR46:O15213:Oncology_II	OID31389	Olink Explore
A6BM72	MEGF11	29635	ENSG00000157890	84465	MEGF11	MEGF11:A6BM72:Cardiometabolic_II	OID30099	Olink Explore
Q6UX71	PLXDC2	21013	ENSG00000120594	84898	PLXDC2	PLXDC2:Q6UX71:Neurology_II	OID31101	Olink Explore	PLXDC2	11342_59	SomaScan v4
P28827	PTPRM	9675	ENSG00000173482	5797	PTPRM	PTPRM:P28827:Inflammation	OID20598	Olink Explore
Q8IU57	IFNLR1	18584	ENSG00000185436	163702	IFNLR1	IFNLR1:Q8IU57:Inflammation	OID20506	Olink Explore	IFNLR1	7192_37	SomaScan v4
Q8NEU8	APPL2	18242	ENSG00000136044	55198	APPL2	APPL2:Q8NEU8:Inflammation_II	OID30590	Olink Explore
P78556	CCL20	10619	ENSG00000115009	6364	CCL20	CCL20:P78556:Inflammation	OID20671	Olink Explore	CCL20	2468_62	SomaScan v4
Q9HCM2	PLXNA4	9102	ENSG00000221866	91584	PLXNA4	PLXNA4:Q9HCM2:Inflammation	OID20597	Olink Explore	PLXNA4	19560_23	SomaScan v4
P61457	PCBD1	8646	ENSG00000166228	5092	PCBD1	PCBD1:P61457:Inflammation_II	OID30610	Olink Explore	PCBD1	11313_100	SomaScan v4
P35218	CA5A	1377	ENSG00000174990	763	CA5A	CA5A:P35218:Cardiometabolic	OID20075	Olink Explore	CA5A	8791_151	SomaScan v4
Q99731	CCL19	10617	ENSG00000172724	6363	CCL19	CCL19:Q99731:Neurology	OID21030	Olink Explore	CCL19	4922_13	SomaScan v4
P55058	PLTP	9093	ENSG00000100979	5360	PLTP	PLTP:P55058:Cardiometabolic	OID20238	Olink Explore	PLTP	15475_4	SomaScan v4
P51888	PRELP	9357	ENSG00000188783	5549	PRELP	PRELP:P51888:Inflammation	OID20766	Olink Explore
Q6PKH6	DHRS4L2	19731	ENSG00000187630	317749	DHRS4L2	DHRS4L2:Q6PKH6:Neurology_II	OID31072	Olink Explore
Q14112	NID2	13389	ENSG00000087303	22795	NID2	NID2:Q14112:Neurology	OID21085	Olink Explore	NID2	16060_99	SomaScan v4
Q93052	LPP	6679	ENSG00000145012	4026	LPP	LPP:Q93052:Cardiometabolic_II	OID30190	Olink Explore
P22079	LPO	6678	ENSG00000167419	4025	LPO	LPO:P22079:Neurology	OID20963	Olink Explore
P07858	CTSB	2527	ENSG00000164733	1508	CTSB	CTSB:P07858:Cardiometabolic	OID20276	Olink Explore	CTSB	8007_19	SomaScan v4
P0DML2	CSH1	2440	ENSG00000136488	1442	CSH1	CSH1:P0DML2:Inflammation_II	OID30667	Olink Explore
O94856	NFASC	29866	ENSG00000163531	23114	NFASC	NFASC:O94856:Inflammation	OID20634	Olink Explore	NFASC	7179_69	SomaScan v4
Q9Y6D9	MAD1L1	6762	ENSG00000002822	8379	MAD1L1	MAD1L1:Q9Y6D9:Neurology	OID20904	Olink Explore	MAD1L1	13618_15	SomaScan v4
P57771	RGS8	16810	ENSG00000135824	85397	RGS8	RGS8:P57771:Inflammation	OID20454	Olink Explore	RGS8	11666_72	SomaScan v4
O95183	VAMP5	12646	ENSG00000168899	10791	VAMP5	VAMP5:O95183:Cardiometabolic	OID20071	Olink Explore
P98170	XIAP	592	ENSG00000101966	331	XIAP	XIAP:P98170:Inflammation_II	OID30490	Olink Explore
Q9NS15	LTBP3	6716	ENSG00000168056	4054	LTBP3	LTBP3:Q9NS15:Oncology	OID21191	Olink Explore
Q99972	MYOC	7610	ENSG00000034971	4653	MYOC	MYOC:Q99972:Neurology	OID21121	Olink Explore	MYOC	16558_2	SomaScan v4
Q16790	CA9	1383	ENSG00000107159	768	CA9	CA9:Q16790:Oncology	OID21417	Olink Explore	CA9	3798_71	SomaScan v4
Q9H3S4	TPK1	17358	ENSG00000196511	27010	TPK1	TPK1:Q9H3S4:Cardiometabolic_II	OID30338	Olink Explore	TPK1	12018_84	SomaScan v4
P41208	CETN2	1867	ENSG00000147400	1069	CETN2	CETN2:P41208:Neurology	OID20836	Olink Explore	CETN2	13078_3	SomaScan v4
P03956	MMP1	7155	ENSG00000196611	4312	MMP1	MMP1:P03956:Inflammation	OID20672	Olink Explore	MMP1	4924_32	SomaScan v4
P27352	CBLIF	4268	ENSG00000134812	2694	CBLIF	CBLIF:P27352:Cardiometabolic	OID20179	Olink Explore	GIF	17672_184	SomaScan v4
Q96IY4	CPB2	2300	ENSG00000080618	1361	CPB2	CPB2:Q96IY4:Inflammation_II	OID30734	Olink Explore	CPB2	3518_54	SomaScan v4
P36776	LONP1	9479	ENSG00000196365	9361	LONP1	LONP1:P36776:Cardiometabolic_II	OID30219	Olink Explore	LONP1	6398_12	SomaScan v4
P23919	DTYMK	3061	ENSG00000168393	1841	DTYMK	DTYMK:P23919:Cardiometabolic_II	OID30308	Olink Explore	DTYMK	19504_22	SomaScan v4
P02765	AHSG	349	ENSG00000145192	197	AHSG	AHSG:P02765:Inflammation_II	OID30706	Olink Explore	AHSG	3581_53	SomaScan v4
P01258	CALCA	1437	ENSG00000110680	796	CALCA	CALCA:P01258:Neurology	OID20983	Olink Explore
P10109	FDX1	3638	ENSG00000137714	2230	FDX1	FDX1:P10109:Cardiometabolic_II	OID30078	Olink Explore
O60469	DSCAM	3039	ENSG00000171587	1826	DSCAM	DSCAM:O60469:Neurology_II	OID30993	Olink Explore	DSCAM	9175_48	SomaScan v4
P52788	SMS	11123	ENSG00000102172	6611	SMS	SMS:P52788:Neurology_II	OID30853	Olink Explore	SMS	18179_56	SomaScan v4
Q16718	NDUFA5	7688	ENSG00000128609	4698	NDUFA5	NDUFA5:Q16718:Inflammation_II	OID30520	Olink Explore	NDUFA5	19200_16	SomaScan v4
P04180	LCAT	6522	ENSG00000213398	3931	LCAT	LCAT:P04180:Inflammation_II	OID30677	Olink Explore	LCAT	15413_3	SomaScan v4
P23327	HRC	5178	ENSG00000130528	3270	HRC	HRC:P23327:Cardiometabolic_II	OID30211	Olink Explore	HRC	6584_1	SomaScan v4
P05060	CHGB	1930	ENSG00000089199	1114	CHGB	CHGB:P05060:Neurology	OID21038	Olink Explore	CHGB	8235_48	SomaScan v4
P13807	GYS1	4706	ENSG00000104812	2997	GYS1	GYS1:P13807:Cardiometabolic	OID20097	Olink Explore
P06132	UROD	12591	ENSG00000126088	7389	UROD	UROD:P06132:Inflammation_II	OID30603	Olink Explore	UROD	19289_29	SomaScan v4
Q2VWP7	PRTG	26373	ENSG00000166450	283659	PRTG	PRTG:Q2VWP7:Oncology	OID21443	Olink Explore
Q8TDL5	BPIFB1	16108	ENSG00000125999	92747	BPIFB1	BPIFB1:Q8TDL5:Cardiometabolic	OID20308	Olink Explore	BPIFB1	15367_38	SomaScan v4
P53634	CTSC	2528	ENSG00000109861	1075	CTSC	CTSC:P53634:Inflammation	OID20679	Olink Explore	CTSC	3178_5	SomaScan v4
P19878	NCF2	7661	ENSG00000116701	4688	NCF2	NCF2:P19878:Inflammation	OID20567	Olink Explore	NCF2	10047_12	SomaScan v4
Q8IWZ8	SUGP1	18643	ENSG00000105705	57794	SUGP1	SUGP1:Q8IWZ8:Oncology_II	OID31524	Olink Explore
P35520	CBS	1550	ENSG00000160200	875	CBS	CBS:P35520:Cardiometabolic_II	OID30200	Olink Explore	CBS	10086_39	SomaScan v4
Q0P6D2	DIPK1C	31729	ENSG00000187773	125704	DIPK1C	DIPK1C:Q0P6D2:Neurology_II	OID30932	Olink Explore	FAM69C	14341_8	SomaScan v4
P10144	GZMB	4709	ENSG00000100453	3002	GZMB	GZMB:P10144:Inflammation	OID20604	Olink Explore	GZMB	4133_54	SomaScan v4
Q07954	LRP1	6692	ENSG00000123384	4035	LRP1	LRP1:Q07954:Oncology	OID21293	Olink Explore	LRP1	9182_3	SomaScan v4
Q07954	LRP1	6692	ENSG00000123384	4035	LRP1	LRP1:Q07954:Oncology	OID21293	Olink Explore	LRP1	10699_52	SomaScan v4
Q07954	LRP1	6692	ENSG00000123384	4035	LRP1	LRP1:Q07954:Oncology	OID21293	Olink Explore	LRP1	8601_167	SomaScan v4
Q9BPX1	HSD17B14	23238	ENSG00000087076	51171	HSD17B14	HSD17B14:Q9BPX1:Neurology_II	OID31098	Olink Explore	HSD17B14	13972_4	SomaScan v4
P05113	IL5	6016	ENSG00000113525	3567	IL5	IL5:P05113:Inflammation	OID20472	Olink Explore	IL5	11071_1	SomaScan v4
P20061	TCN1	11652	ENSG00000134827	6947	TCN1	TCN1:P20061:Inflammation_II	OID30687	Olink Explore	TCN1	19614_8	SomaScan v4
Q9NPG4	PCDH12	8657	ENSG00000113555	51294	PCDH12	PCDH12:Q9NPG4:Neurology_II	OID31045	Olink Explore
O14904	WNT9A	12778	ENSG00000143816	7483	WNT9A	WNT9A:O14904:Inflammation	OID20460	Olink Explore
Q12918	KLRB1	6373	ENSG00000111796	3820	KLRB1	KLRB1:Q12918:Inflammation	OID20629	Olink Explore	KLRB1	10809_14	SomaScan v4
Q01432	AMPD3	470	ENSG00000133805	272	AMPD3	AMPD3:Q01432:Neurology_II	OID31139	Olink Explore
Q9UHA7	IL36A	15562	ENSG00000136694	27179	IL36A	IL36A:Q9UHA7:Inflammation_II	OID30472	Olink Explore	IL36A	14150_7	SomaScan v4
P00751	CFB	1037	ENSG00000243649	629	CFB	CFB:P00751:Inflammation_II	OID30755	Olink Explore	CFB	4129_72	SomaScan v4
Q01780	EXOSC10	9138	ENSG00000171824	5394	EXOSC10	EXOSC10:Q01780:Cardiometabolic_II	OID30083	Olink Explore
P54284	CACNB3	1403	ENSG00000167535	784	CACNB3	CACNB3:P54284:Neurology_II	OID31039	Olink Explore
O94903	PLPBP	9457	ENSG00000147471	11212	PLPBP	PLPBP:O94903:Cardiometabolic	OID20144	Olink Explore
O60220	TIMM8A	11817	ENSG00000126953	1678	TIMM8A	TIMM8A:O60220:Neurology_II	OID31143	Olink Explore	TIMM8A	19148_58	SomaScan v4
Q96F46	IL17RA	5985	ENSG00000177663	23765	IL17RA	IL17RA:Q96F46:Neurology	OID21089	Olink Explore	IL17RA	2992_59	SomaScan v4
Q6UXI7	VIT	12697	ENSG00000205221	5212	VIT	VIT:Q6UXI7:Cardiometabolic_II	OID30334	Olink Explore	VIT	6234_74	SomaScan v4
Q9BUJ2	HNRNPUL1	17011	ENSG00000105323	11100	HNRNPUL1	HNRNPUL1:Q9BUJ2:Neurology_II	OID31037	Olink Explore
Q9UII2	ATP5IF1	871	ENSG00000130770	93974	ATP5IF1	ATP5IF1:Q9UII2:Inflammation	OID20760	Olink Explore
O95196	CSPG5	2467	ENSG00000114646	10675	CSPG5	CSPG5:O95196:Neurology_II	OID30843	Olink Explore
Q13017	ARHGAP5	675	ENSG00000100852	394	ARHGAP5	ARHGAP5:Q13017:Oncology_II	OID31190	Olink Explore	ARHGAP5	14748_31	SomaScan v4
Q8NI22	MCFD2	18451	ENSG00000180398	90411	MCFD2	MCFD2:Q8NI22:Cardiometabolic	OID20171	Olink Explore
Q96PP9	GBP4	20480	ENSG00000162654	115361	GBP4	GBP4:Q96PP9:Neurology	OID20845	Olink Explore
Q06643	LTB	6711	ENSG00000227507	4050	LTB	LTB:Q06643:Oncology_II	OID31383	Olink Explore
O43895	XPNPEP2	12823	ENSG00000122121	7512	XPNPEP2	XPNPEP2:O43895:Oncology	OID21508	Olink Explore
O14786	NRP1	8004	ENSG00000099250	8829	NRP1	NRP1:O14786:Cardiometabolic	OID20390	Olink Explore	NRP1	5542_22	SomaScan v4
P50452	SERPINB8	8952	ENSG00000166401	5271	SERPINB8	SERPINB8:P50452:Inflammation	OID20630	Olink Explore	SERPINB8	19130_81	SomaScan v4
O43155	FLRT2	3761	ENSG00000185070	23768	FLRT2	FLRT2:O43155:Neurology	OID20946	Olink Explore	FLRT2	13122_19	SomaScan v4
P35556	FBN2	3604	ENSG00000138829	2201	FBN2	FBN2:P35556:Neurology_II	OID30974	Olink Explore
Q6P589	TNFAIP8L2	26277	ENSG00000163154	79626	TNFAIP8L2	TNFAIP8L2:Q6P589:Inflammation_II	OID30629	Olink Explore
Q9UKS7	IKZF2	13177	ENSG00000030419	22807	IKZF2	IKZF2:Q9UKS7:Oncology	OID21213	Olink Explore
P54764	EPHA4	3388	ENSG00000116106	2043	EPHA4	EPHA4:P54764:Inflammation_II	OID30622	Olink Explore	EPHA4	16288_17	SomaScan v4
O75830	SERPINI2	8945	ENSG00000114204	5276	SERPINI2	SERPINI2:O75830:Oncology_II	OID31504	Olink Explore	SERPINI2	7117_21	SomaScan v4
Q12933	TRAF2	12032	ENSG00000127191	7186	TRAF2	TRAF2:Q12933:Inflammation	OID20507	Olink Explore
P78410	BTN3A2	1139	ENSG00000186470	11118	BTN3A2	BTN3A2:P78410:Inflammation	OID20540	Olink Explore
Q96AJ9	VTI1A	17792	ENSG00000151532	143187	VTI1A	VTI1A:Q96AJ9:Inflammation_II	OID30640	Olink Explore	VTI1A	7952_2	SomaScan v4
Q9Y6X8	ZHX2	18513	ENSG00000178764	22882	ZHX2	ZHX2:Q9Y6X8:Neurology_II	OID31140	Olink Explore
P07711	CTSL	2537	ENSG00000135047	1514	CTSL	CTSL:P07711:Cardiometabolic	OID20228	Olink Explore
Q96AG4	LRRC59	28817	ENSG00000108829	55379	LRRC59	LRRC59:Q96AG4:Cardiometabolic_II	OID30361	Olink Explore	LRRC59	19163_26	SomaScan v4
Q8TD46	CD200R1	24235	ENSG00000163606	131450	CD200R1	CD200R1:Q8TD46:Inflammation	OID20595	Olink Explore	CD200R1	5103_30	SomaScan v4
Q8IUK5	PLXDC1	20945	ENSG00000161381	57125	PLXDC1	PLXDC1:Q8IUK5:Oncology	OID21258	Olink Explore	PLXDC1	9235_3	SomaScan v4
Q53H47	SETMAR	10762	ENSG00000170364	6419	SETMAR	SETMAR:Q53H47:Neurology	OID20948	Olink Explore
P52564	MAP2K6	6846	ENSG00000108984	5608	MAP2K6	MAP2K6:P52564:Inflammation	OID20552	Olink Explore	MAP2K6	17175_5	SomaScan v4
P35579	MYH9	7579	ENSG00000100345	4627	MYH9	MYH9:P35579:Cardiometabolic_II	OID30382	Olink Explore
Q16740	CLPP	2084	ENSG00000125656	8192	CLPP	CLPP:Q16740:Neurology	OID20910	Olink Explore	CLPP	17196_5	SomaScan v4
Q14BN4	SLMAP	16643	ENSG00000163681	7871	SLMAP	SLMAP:Q14BN4:Oncology_II	OID31441	Olink Explore	SLMAP	7191_32	SomaScan v4
P54252	ATXN3	7106	ENSG00000066427	4287	ATXN3	ATXN3:P54252:Neurology_II	OID31149	Olink Explore	ATXN3	16825_20	SomaScan v4
Q9UJ68	MSRA	7377	ENSG00000175806	4482	MSRA	MSRA:Q9UJ68:Oncology	OID21513	Olink Explore	MSRA	7137_8	SomaScan v4
P78395	PRAME	9336	ENSG00000185686	23532	PRAME	PRAME:P78395:Oncology_II	OID31165	Olink Explore
Q9UJA9	ENPP5	13717	ENSG00000112796	59084	ENPP5	ENPP5:Q9UJA9:Inflammation	OID20736	Olink Explore	ENPP5	6556_5	SomaScan v4
P15514	AREG	651	ENSG00000109321	374	AREG	AREG:P15514:Oncology	OID21357	Olink Explore	AREG	2970_60	SomaScan v4
Q8NDB2	BANK1	18233	ENSG00000153064	55024	BANK1	BANK1:Q8NDB2:Inflammation	OID20594	Olink Explore
Q08345	DDR1	2730	ENSG00000204580	780	DDR1	DDR1:Q08345:Neurology	OID21009	Olink Explore	DDR1	4122_12	SomaScan v4
Q8WWQ8	STAB2	18629	ENSG00000136011	55576	STAB2	STAB2:Q8WWQ8:Cardiometabolic_II	OID30401	Olink Explore	STAB2	3399_31	SomaScan v4
P13987	CD59	1689	ENSG00000085063	966	CD59	CD59:P13987:Cardiometabolic	OID20339	Olink Explore	CD59	11514_196	SomaScan v4
Q86SJ6	DSG4	21307	ENSG00000175065	147409	DSG4	DSG4:Q86SJ6:Oncology	OID21325	Olink Explore
Q96JP9	CDHR1	14550	ENSG00000148600	92211	CDHR1	CDHR1:Q96JP9:Neurology	OID20808	Olink Explore	CDHR1	8372_29	SomaScan v4
Q8WYN0	ATG4A	16489	ENSG00000101844	115201	ATG4A	ATG4A:Q8WYN0:Oncology	OID21246	Olink Explore
P12872	MLN	7141	ENSG00000096395	4295	MLN	MLN:P12872:Inflammation	OID20541	Olink Explore	MLN	5631_83	SomaScan v4
Q5T2D2	TREML2	21092	ENSG00000112195	79865	TREML2	TREML2:Q5T2D2:Neurology	OID21120	Olink Explore	TREML2	5736_1	SomaScan v4
P05091	ALDH2	404	ENSG00000111275	217	ALDH2	ALDH2:P05091:Oncology_II	OID31380	Olink Explore	ALDH2	18381_16	SomaScan v4
P16562	CRISP2	12024	ENSG00000124490	7180	CRISP2	CRISP2:P16562:Oncology	OID21456	Olink Explore	CRISP2	9282_12	SomaScan v4
P13521	SCG2	10575	ENSG00000171951	7857	SCG2	SCG2:P13521:Oncology	OID21400	Olink Explore
Q05315	CLC	2014	ENSG00000105205	1178	CLC	CLC:Q05315:Cardiometabolic	OID20126	Olink Explore	CLC	11094_104	SomaScan v4
P07320	CRYGD	2411	ENSG00000118231	1421	CRYGD	CRYGD:P07320:Neurology_II	OID31144	Olink Explore	CRYGD	12366_16	SomaScan v4
O75940	SMNDC1	16900	ENSG00000119953	10285	SMNDC1	SMNDC1:O75940:Oncology_II	OID31471	Olink Explore	SMNDC1	17805_35	SomaScan v4
Q9BRK3	MXRA8	7542	ENSG00000162576	54587	MXRA8	MXRA8:Q9BRK3:Inflammation_II	OID30583	Olink Explore	MXRA8	10521_10	SomaScan v4
Q12841	FSTL1	3972	ENSG00000163430	11167	FSTL1	FSTL1:Q12841:Cardiometabolic_II	OID30254	Olink Explore	FSTL1	13112_179	SomaScan v4
Q96EB6	SIRT1	14929	ENSG00000096717	23411	SIRT1	SIRT1:Q96EB6:Inflammation_II	OID30439	Olink Explore
Q9NYJ8	TAB2	17075	ENSG00000055208	23118	TAB2	TAB2:Q9NYJ8:Oncology_II	OID31319	Olink Explore
Q8WWM7	ATXN2L	31326	ENSG00000168488	11273	ATXN2L	ATXN2L:Q8WWM7:Neurology_II	OID30980	Olink Explore
Q13421	MSLN	7371	ENSG00000102854	10232	MSLN	MSLN:Q13421:Oncology	OID21380	Olink Explore
Q6Y7W6	GIGYF2	11960	ENSG00000204120	26058	GIGYF2	GIGYF2:Q6Y7W6:Neurology_II	OID31062	Olink Explore
P08579	SNRPB2	11155	ENSG00000125870	6629	SNRPB2	SNRPB2:P08579:Neurology_II	OID31132	Olink Explore
P08709	F7	3544	ENSG00000057593	2155	F7	F7:P08709:Cardiometabolic	OID20372	Olink Explore
P0CG30	GSTT2B	33437	ENSG00000133433	653689	GSTT2B	GSTT2B:P0CG30:Neurology_II	OID31097	Olink Explore	GSTT2B	11273_176	SomaScan v4
Q15399	TLR1	11847	ENSG00000174125	7096	TLR1	TLR1:Q15399:Inflammation_II	OID30532	Olink Explore	TLR1	16324_38	SomaScan v4
Q15399	TLR1	11847	ENSG00000174125	7096	TLR1	TLR1:Q15399:Inflammation_II	OID30532	Olink Explore	TLR1	11149_3	SomaScan v4
P08962	CD63	1692	ENSG00000135404	967	CD63	CD63:P08962:Neurology	OID20988	Olink Explore	CD63	9190_7	SomaScan v4
P55103	INHBC	6068	ENSG00000175189	3626	INHBC	INHBC:P55103:Neurology	OID21093	Olink Explore	INHBC	15686_49	SomaScan v4
P55103	INHBC	6068	ENSG00000175189	3626	INHBC	INHBC:P55103:Neurology	OID21093	Olink Explore	INHBC	6408_2	SomaScan v4
Q5VSG8	MANEAL	26452	ENSG00000185090	149175	MANEAL	MANEAL:Q5VSG8:Oncology_II	OID31244	Olink Explore
Q9H477	RBKS	30325	ENSG00000171174	64080	RBKS	RBKS:Q9H477:Neurology	OID20986	Olink Explore	RBKS	19467_3	SomaScan v4
P32970	CD70	11937	ENSG00000125726	970	CD70	CD70:P32970:Inflammation	OID20599	Olink Explore	CD70	5807_77	SomaScan v4
P14868	DARS1	2678	ENSG00000115866	1615	DARS1	DARS1:P14868:Neurology	OID20903	Olink Explore	DARS	12675_14	SomaScan v4
Q9NRR1	CYTL1	24435	ENSG00000170891	54360	CYTL1	CYTL1:Q9NRR1:Cardiometabolic_II	OID30374	Olink Explore	CYTL1	8402_22	SomaScan v4
Q53GD3	SLC44A4	13941	ENSG00000204385	80736	SLC44A4	SLC44A4:Q53GD3:Neurology_II	OID30897	Olink Explore
Q14324	MYBPC2	7550	ENSG00000086967	4606	MYBPC2	MYBPC2:Q14324:Cardiometabolic_II	OID30199	Olink Explore
P35968	KDR	6307	ENSG00000128052	3791	KDR	KDR:P35968:Oncology	OID21497	Olink Explore	KDR	3651_50	SomaScan v4
O00241	SIRPB1	15928	ENSG00000101307	10326	SIRPB1	SIRPB1:O00241:Inflammation	OID20739	Olink Explore	SIRPB1	6247_9	SomaScan v4
O15234	CASC3	17040	ENSG00000108349	22794	CASC3	CASC3:O15234:Neurology_II	OID30921	Olink Explore
Q8N474	SFRP1	10776	ENSG00000104332	6422	SFRP1	SFRP1:Q8N474:Neurology	OID20984	Olink Explore	SFRP1	3221_54	SomaScan v4
Q96GW7	BCAN	23059	ENSG00000132692	63827	BCAN	BCAN:Q96GW7:Neurology	OID20998	Olink Explore	BCAN	3461_58	SomaScan v4
P02649	APOE	613	ENSG00000130203	348	APOE	APOE:P02649:Inflammation_II	OID30727	Olink Explore	APOE	2418_55	SomaScan v4
Q8WWY7	WFDC12	16115	ENSG00000168703	128488	WFDC12	WFDC12:Q8WWY7:Oncology	OID21462	Olink Explore
Q9BTK6	PAGR1	28707	ENSG00000280789	79447	PAGR1	PAGR1:Q9BTK6:Cardiometabolic_II	OID30206	Olink Explore
O95980	RECK	11345	ENSG00000122707	8434	RECK	RECK:O95980:Cardiometabolic_II	OID30234	Olink Explore
P61769	B2M	914	ENSG00000166710	567	B2M	B2M:P61769:Inflammation_II	OID30725	Olink Explore	B2M	3485_28	SomaScan v4
Q96DU3	SLAMF6	21392	ENSG00000162739	114836	SLAMF6	SLAMF6:Q96DU3:Oncology	OID21254	Olink Explore	SLAMF6	5128_53	SomaScan v4
Q5VX71	SUSD4	25470	ENSG00000143502	55061	SUSD4	SUSD4:Q5VX71:Oncology_II	OID31398	Olink Explore
O95684	CEP43	17012	ENSG00000213066	11116	CEP43	CEP43:O95684:Cardiometabolic	OID20084	Olink Explore
Q13287	NMI	7854	ENSG00000123609	9111	NMI	NMI:Q13287:Oncology_II	OID31378	Olink Explore	NMI	17512_2	SomaScan v4
Q15155	NOMO1	30060	ENSG00000103512	23420	NOMO1	NOMO1:Q15155:Neurology	OID21106	Olink Explore
Q6UXK2	ISLR2	29286	ENSG00000167178	57611	ISLR2	ISLR2:Q6UXK2:Neurology	OID20889	Olink Explore	ISLR2	13124_20	SomaScan v4
O60245	PCDH7	8659	ENSG00000169851	5099	PCDH7	PCDH7:O60245:Oncology_II	OID31456	Olink Explore
P42575	CASP2	1503	ENSG00000106144	835	CASP2	CASP2:P42575:Inflammation	OID20555	Olink Explore
Q9HCB6	SPON1	11252	ENSG00000262655	10418	SPON1	SPON1:Q9HCB6:Inflammation	OID20759	Olink Explore	SPON1	4297_62	SomaScan v4
P30046	DDT	2732	ENSG00000099977	1652	DDT	DDT:P30046:Cardiometabolic_II	OID30372	Olink Explore	DDT	19237_17	SomaScan v4
O60825	PFKFB2	8873	ENSG00000123836	5208	PFKFB2	PFKFB2:O60825:Oncology	OID21356	Olink Explore
P48023	FASLG	11936	ENSG00000117560	356	FASLG	FASLG:P48023:Inflammation	OID20665	Olink Explore	FASLG	3052_8	SomaScan v4
P30203	CD6	1691	ENSG00000013725	923	CD6	CD6:P30203:Inflammation	OID20649	Olink Explore
Q96ID5	IGSF21	28246	ENSG00000117154	84966	IGSF21	IGSF21:Q96ID5:Cardiometabolic_II	OID30210	Olink Explore
Q9H6Q3	SLA2	17329	ENSG00000101082	84174	SLA2	SLA2:Q9H6Q3:Neurology_II	OID31017	Olink Explore
P15151	PVR	9705	ENSG00000073008	5817	PVR	PVR:P15151:Neurology	OID21011	Olink Explore	PVR	8064_125	SomaScan v4
Q9NTU7	CBLN4	16231	ENSG00000054803	140689	CBLN4	CBLN4:Q9NTU7:Oncology	OID21386	Olink Explore	CBLN4	5688_65	SomaScan v4
Q6UXB2	CXCL17	19232	ENSG00000189377	284340	CXCL17	CXCL17:Q6UXB2:Inflammation	OID20622	Olink Explore	CXCL17	9495_10	SomaScan v4
Q6GTS8	PM20D1	26518	ENSG00000162877	148811	PM20D1	PM20D1:Q6GTS8:Cardiometabolic	OID20149	Olink Explore
Q6NW40	RGMB	26896	ENSG00000174136	285704	RGMB	RGMB:Q6NW40:Neurology	OID21045	Olink Explore
Q9BYZ8	REG4	22977	ENSG00000134193	83998	REG4	REG4:Q9BYZ8:Inflammation	OID20784	Olink Explore	REG4	11102_22	SomaScan v4
Q6UW49	SPESP1	15570	ENSG00000258484	246777	SPESP1	SPESP1:Q6UW49:Cardiometabolic_II	OID30298	Olink Explore
P48307	TFPI2	11761	ENSG00000105825	7980	TFPI2	TFPI2:P48307:Oncology	OID21512	Olink Explore	TFPI2	9233_71	SomaScan v4
P98073	TMPRSS15	9490	ENSG00000154646	5651	TMPRSS15	TMPRSS15:P98073:Oncology	OID21364	Olink Explore
P51460	INSL3	6086	ENSG00000248099	3640	INSL3	INSL3:P51460:Neurology_II	OID31129	Olink Explore	INSL3	5723_4	SomaScan v4
P07237	P4HB	8548	ENSG00000185624	5034	P4HB	P4HB:P07237:Oncology	OID21509	Olink Explore	P4HB	4278_14	SomaScan v4
P09693	CD3G	1675	ENSG00000160654	917	CD3G	CD3G:P09693:Inflammation_II	OID30448	Olink Explore	CD3G	7924_7	SomaScan v4
Q9UHD0	IL19	5990	ENSG00000142224	29949	IL19	IL19:Q9UHD0:Cardiometabolic	OID20158	Olink Explore	IL19	3035_80	SomaScan v4
Q06033	ITIH3	6168	ENSG00000162267	3699	ITIH3	ITIH3:Q06033:Cardiometabolic	OID20352	Olink Explore	ITIH3	7145_1	SomaScan v4
O15018	PDZD2	18486	ENSG00000133401	23037	PDZD2	PDZD2:O15018:Cardiometabolic_II	OID30151	Olink Explore
Q8TC05	MDM1	29917	ENSG00000111554	56890	MDM1	MDM1:Q8TC05:Neurology_II	OID30945	Olink Explore	MDM1	7898_29	SomaScan v4
O75365	PTP4A3	9636	ENSG00000184489	11156	PTP4A3	PTP4A3:O75365:Inflammation_II	OID30469	Olink Explore
Q9ULL4	PLXNB3	9105	ENSG00000198753	5365	PLXNB3	PLXNB3:Q9ULL4:Cardiometabolic	OID20160	Olink Explore	PLXNB3	16922_53	SomaScan v4
Q9ULH4	LRFN2	21226	ENSG00000156564	57497	LRFN2	LRFN2:Q9ULH4:Neurology_II	OID30895	Olink Explore	LRFN2	7200_4	SomaScan v4
Q9Y5X1	SNX9	14973	ENSG00000130340	51429	SNX9	SNX9:Q9Y5X1:Cardiometabolic	OID20135	Olink Explore
Q9Y5C1	ANGPTL3	491	ENSG00000132855	27329	ANGPTL3	ANGPTL3:Q9Y5C1:Cardiometabolic	OID20407	Olink Explore	ANGPTL3	10391_1	SomaScan v4
P08590	MYL3	7584	ENSG00000160808	4634	MYL3	MYL3:P08590:Cardiometabolic_II	OID30251	Olink Explore	MYL3	18376_19	SomaScan v4
P32004	L1CAM	6470	ENSG00000198910	3897	L1CAM	L1CAM:P32004:Oncology	OID21484	Olink Explore	L1CAM	4246_40	SomaScan v4
Q8TBM8	DNAJB14	25881	ENSG00000164031	79982	DNAJB14	DNAJB14:Q8TBM8:Oncology_II	OID31434	Olink Explore	DNAJB14	8053_16	SomaScan v4
P30101	PDIA3	4606	ENSG00000167004	2923	PDIA3	PDIA3:P30101:Inflammation_II	OID30573	Olink Explore
Q6P1M0	SLC27A4	10998	ENSG00000167114	10999	SLC27A4	SLC27A4:Q6P1M0:Neurology	OID20814	Olink Explore
P43632	KIR2DS4	6336	ENSG00000221957	3809	KIR2DS4	KIR2DS4:P43632:Oncology_II	OID31432	Olink Explore	KIR2DS4	17152_10	SomaScan v4
A6NHS7	MANSC4	40023	ENSG00000205693	100287284	MANSC4	MANSC4:A6NHS7:Cardiometabolic_II	OID30141	Olink Explore	MANSC4	9578_263	SomaScan v4
P56470	LGALS4	6565	ENSG00000171747	3960	LGALS4	LGALS4:P56470:Inflammation	OID20748	Olink Explore	LGALS4	2982_82	SomaScan v4
P16871	IL7R	6024	ENSG00000168685	3575	IL7R	IL7R:P16871:Neurology	OID21136	Olink Explore	IL7R	5089_11	SomaScan v4
Q9UKW4	VAV3	12659	ENSG00000134215	10451	VAV3	VAV3:Q9UKW4:Neurology_II	OID30795	Olink Explore	VAV3	9830_109	SomaScan v4
Q5VTT5	MYOM3	26679	ENSG00000142661	127294	MYOM3	MYOM3:Q5VTT5:Inflammation_II	OID30633	Olink Explore	MYOM3	13966_30	SomaScan v4
P11215	ITGAM	6149	ENSG00000169896	3684	ITGAM	ITGAM:P11215:Neurology	OID21071	Olink Explore
P04070	PROC	9451	ENSG00000115718	5624	PROC	PROC:P04070:Cardiometabolic	OID20402	Olink Explore	PROC	3758_68	SomaScan v4
P04070	PROC	9451	ENSG00000115718	5624	PROC	PROC:P04070:Cardiometabolic	OID20402	Olink Explore	PROC	2961_1	SomaScan v4
Q9ULU8	CADPS	1426	ENSG00000163618	8618	CADPS	CADPS:Q9ULU8:Neurology_II	OID30915	Olink Explore
Q13510	ASAH1	735	ENSG00000104763	427	ASAH1	ASAH1:Q13510:Cardiometabolic_II	OID30415	Olink Explore	ASAH1	5748_20	SomaScan v4
O00253	AGRP	330	ENSG00000159723	181	AGRP	AGRP:O00253:Inflammation	OID20658	Olink Explore	AGRP	2813_11	SomaScan v4
P00918	CA2	1373	ENSG00000104267	760	CA2	CA2:P00918:Neurology	OID21149	Olink Explore
P16422	EPCAM	11529	ENSG00000119888	4072	EPCAM	EPCAM:P16422:Inflammation	OID20743	Olink Explore
P26436	ACRV1	127	ENSG00000134940	56	ACRV1	ACRV1:P26436:Inflammation_II	OID30513	Olink Explore	ACRV1	10507_166	SomaScan v4
P26436	ACRV1	127	ENSG00000134940	56	ACRV1	ACRV1:P26436:Inflammation_II	OID30513	Olink Explore	ACRV1	15301_24	SomaScan v4
O43665	RGS10	9992	ENSG00000148908	6001	RGS10	RGS10:O43665:Neurology_II	OID30999	Olink Explore	RGS10	11634_32	SomaScan v4
P54108	CRISP3	16904	ENSG00000096006	10321	CRISP3	CRISP3:P54108:Inflammation_II	OID30715	Olink Explore	CRISP3	3187_52	SomaScan v4
Q08AG7	MZT1	33830	ENSG00000204899	440145	MZT1	MZT1:Q08AG7:Oncology	OID21186	Olink Explore
Q8TE58	ADAMTS15	16305	ENSG00000166106	170689	ADAMTS15	ADAMTS15:Q8TE58:Oncology	OID21275	Olink Explore
P36551	CPOX	2321	ENSG00000080819	1371	CPOX	CPOX:P36551:Inflammation_II	OID30495	Olink Explore	CPOX	18241_18	SomaScan v4
Q58F21	BRDT	1105	ENSG00000137948	676	BRDT	BRDT:Q58F21:Cardiometabolic_II	OID30179	Olink Explore	BRDT	12748_6	SomaScan v4
P43652	AFM	316	ENSG00000079557	173	AFM	AFM:P43652:Inflammation_II	OID30741	Olink Explore
O43422	THAP12	9440	ENSG00000137492	5612	THAP12	THAP12:O43422:Oncology_II	OID31238	Olink Explore
Q6BAA4	FCRLB	26431	ENSG00000162746	127943	FCRLB	FCRLB:Q6BAA4:Oncology	OID21193	Olink Explore	FCRLB	15583_18	SomaScan v4
O14964	HGS	4897	ENSG00000185359	9146	HGS	HGS:O14964:Oncology	OID21175	Olink Explore	HGS	13644_30	SomaScan v4
P52798	EFNA4	3224	ENSG00000243364	1945	EFNA4	EFNA4:P52798:Neurology	OID20935	Olink Explore	EFNA4	2614_28	SomaScan v4
Q96A00	PPP1R14A	14871	ENSG00000167641	94274	PPP1R14A	PPP1R14A:Q96A00:Neurology_II	OID31011	Olink Explore	PPP1R14A	19117_3	SomaScan v4
P62330	ARF6	659	ENSG00000165527	382	ARF6	ARF6:P62330:Oncology_II	OID31523	Olink Explore	ARF6	12425_104	SomaScan v4
Q9UKY0	PRND	15748	ENSG00000171864	23627	PRND	PRND:Q9UKY0:Neurology_II	OID31124	Olink Explore	PRND	18231_147	SomaScan v4
P01275	GCG	4191	ENSG00000115263	2641	GCG	GCG:P01275:Oncology	OID21263	Olink Explore
Q9Y2Z0	SUGT1	16987	ENSG00000165416	10910	SUGT1	SUGT1:Q9Y2Z0:Oncology	OID21229	Olink Explore	SUGT1	17818_22	SomaScan v4
Q8TCU4	ALMS1	428	ENSG00000116127	7840	ALMS1	ALMS1:Q8TCU4:Oncology_II	OID31275	Olink Explore
Q8NHV1	GIMAP7	22404	ENSG00000179144	168537	GIMAP7	GIMAP7:Q8NHV1:Inflammation_II	OID30639	Olink Explore
P49366	DHPS	2869	ENSG00000095059	1725	DHPS	DHPS:P49366:Oncology_II	OID31357	Olink Explore	DHPS	9856_22	SomaScan v4
A0FGR8	ESYT2	22211	ENSG00000117868	57488	ESYT2	ESYT2:A0FGR8:Neurology_II	OID31134	Olink Explore
P07093	SERPINE2	8951	ENSG00000135919	5270	SERPINE2	SERPINE2:P07093:Cardiometabolic_II	OID30359	Olink Explore	SERPINE2	19154_41	SomaScan v4
P41159	LEP	6553	ENSG00000174697	3952	LEP	LEP:P41159:Cardiometabolic	OID20187	Olink Explore	LEP	8484_24	SomaScan v4
O76070	SNCG	11141	ENSG00000173267	6623	SNCG	SNCG:O76070:Neurology	OID20971	Olink Explore
Q765P7	MTSS2	25094	ENSG00000132613	92154	MTSS2	MTSS2:Q765P7:Oncology_II	OID31409	Olink Explore
P30530	AXL	905	ENSG00000167601	558	AXL	AXL:P30530:Cardiometabolic	OID20363	Olink Explore
O14967	CLGN	2060	ENSG00000153132	1047	CLGN	CLGN:O14967:Neurology_II	OID30957	Olink Explore	CLGN	10600_24	SomaScan v4
P09237	MMP7	7174	ENSG00000137673	4316	MMP7	MMP7:P09237:Cardiometabolic	OID20087	Olink Explore	MMP7	2789_26	SomaScan v4
P08571	CD14	1628	ENSG00000170458	929	CD14	CD14:P08571:Cardiometabolic	OID20378	Olink Explore	CD14	8969_49	SomaScan v4
P08571	CD14	1628	ENSG00000170458	929	CD14	CD14:P08571:Cardiometabolic	OID20378	Olink Explore	CD14	16914_104	SomaScan v4
Q9P0V8	SLAMF8	21391	ENSG00000158714	56833	SLAMF8	SLAMF8:Q9P0V8:Oncology	OID21214	Olink Explore	SLAMF8	8994_65	SomaScan v4
Q96D42	HAVCR1	17866	ENSG00000113249	26762	HAVCR1	HAVCR1:Q96D42:Oncology	OID21422	Olink Explore	HAVCR1	9021_1	SomaScan v4
P23280	CA6	1380	ENSG00000131686	765	CA6	CA6:P23280:Neurology	OID21096	Olink Explore	CA6	3352_80	SomaScan v4
P02144	MB	6915	ENSG00000198125	4151	MB	MB:P02144:Cardiometabolic	OID20263	Olink Explore	MB	3042_7	SomaScan v4
P24864	CCNE1	1589	ENSG00000105173	898	CCNE1	CCNE1:P24864:Inflammation_II	OID30456	Olink Explore
P30419	NMT1	7857	ENSG00000136448	4836	NMT1	NMT1:P30419:Neurology_II	OID31021	Olink Explore	NMT1	5196_7	SomaScan v4
P51687	SUOX	11460	ENSG00000139531	6821	SUOX	SUOX:P51687:Neurology_II	OID31031	Olink Explore	SUOX	18324_61	SomaScan v4
P63313	TMSB10	11879	ENSG00000034510	9168	TMSB10	TMSB10:P63313:Neurology	OID21118	Olink Explore
Q9UBB4	ATXN10	10549	ENSG00000130638	25814	ATXN10	ATXN10:Q9UBB4:Neurology	OID20865	Olink Explore
Q8IV38	ANKMY2	25370	ENSG00000106524	57037	ANKMY2	ANKMY2:Q8IV38:Inflammation_II	OID30518	Olink Explore
Q9NQ88	TIGAR	1185	ENSG00000078237	57103	TIGAR	TIGAR:Q9NQ88:Neurology	OID20894	Olink Explore	TIGAR	12476_50	SomaScan v4
P11229	CHRM1	1950	ENSG00000168539	1128	CHRM1	CHRM1:P11229:Neurology_II	OID30930	Olink Explore
P50461	CSRP3	2472	ENSG00000129170	8048	CSRP3	CSRP3:P50461:Cardiometabolic_II	OID30176	Olink Explore	CSRP3	9171_11	SomaScan v4
P14784	IL2RB	6009	ENSG00000100385	3560	IL2RB	IL2RB:P14784:Inflammation	OID20450	Olink Explore	IL2RB	9343_16	SomaScan v4
P35916	FLT4	3767	ENSG00000037280	2324	FLT4	FLT4:P35916:Oncology	OID21491	Olink Explore	FLT4	16035_8	SomaScan v4
P16109	SELP	10721	ENSG00000174175	6403	SELP	SELP:P16109:Cardiometabolic	OID20379	Olink Explore	SELP	4154_57	SomaScan v4
Q9H0R8	GABARAPL1	4068	ENSG00000139112	23710	GABARAPL1	GABARAPL1:Q9H0R8:Oncology_II	OID31253	Olink Explore	GABARAPL1	12661_44	SomaScan v4
Q5TBC7	BCL2L15	33624	ENSG00000188761	440603	BCL2L15	BCL2L15:Q5TBC7:Inflammation_II	OID30498	Olink Explore
Q53T59	HS1BP3	24979	ENSG00000118960	64342	HS1BP3	HS1BP3:Q53T59:Cardiometabolic_II	OID30243	Olink Explore
P12429	ANXA3	541	ENSG00000138772	306	ANXA3	ANXA3:P12429:Neurology	OID21036	Olink Explore	ANXA3	17163_117	SomaScan v4
Q9UI15	TAGLN3	29868	ENSG00000144834	29114	TAGLN3	TAGLN3:Q9UI15:Oncology_II	OID31225	Olink Explore	TAGLN3	17775_8	SomaScan v4
Q96I82	KAZALD1	25460	ENSG00000107821	81621	KAZALD1	KAZALD1:Q96I82:Oncology	OID21339	Olink Explore	KAZALD1	7144_234	SomaScan v4
P12931	SRC	11283	ENSG00000197122	6714	SRC	SRC:P12931:Oncology	OID21521	Olink Explore	SRC	5488_74	SomaScan v4
P12931	SRC	11283	ENSG00000197122	6714	SRC	SRC:P12931:Oncology	OID21521	Olink Explore	SRC	15433_4	SomaScan v4
Q8NFP7	NUDT10	17621	ENSG00000122824	170685	NUDT10	NUDT10:Q8NFP7:Cardiometabolic_II	OID30198	Olink Explore
Q16663	CCL15	10613	ENSG00000275718	6359	CCL15	CCL15:Q16663:Cardiometabolic	OID20328	Olink Explore	CCL15	18289_16	SomaScan v4
Q8WV92	MITD1	25207	ENSG00000158411	129531	MITD1	MITD1:Q8WV92:Neurology	OID20959	Olink Explore
P50591	TNFSF10	11925	ENSG00000121858	8743	TNFSF10	TNFSF10:P50591:Inflammation	OID20611	Olink Explore	TNFSF10	8833_20	SomaScan v4
Q9NS62	THSD1	17754	ENSG00000136114	55901	THSD1	THSD1:Q9NS62:Inflammation_II	OID30476	Olink Explore	THSD1	5621_64	SomaScan v4
P78324	SIRPA	9662	ENSG00000198053	140885	SIRPA	SIRPA:P78324:Cardiometabolic	OID20304	Olink Explore	SIRPA	5430_66	SomaScan v4
P29692	EEF1D	3211	ENSG00000104529	1936	EEF1D	EEF1D:P29692:Cardiometabolic_II	OID30335	Olink Explore	EEF1D	17826_341	SomaScan v4
Q14624	ITIH4	6169	ENSG00000055955	3700	ITIH4	ITIH4:Q14624:Inflammation_II	OID30762	Olink Explore
P01178	OXT	8528	ENSG00000101405	5020	OXT	OXT:P01178:Neurology	OID21047	Olink Explore	OXT	8356_88	SomaScan v4
Q6H9L7	ISM2	23176	ENSG00000100593	145501	ISM2	ISM2:Q6H9L7:Cardiometabolic_II	OID30365	Olink Explore
P32942	ICAM3	5346	ENSG00000076662	3385	ICAM3	ICAM3:P32942:Cardiometabolic	OID20277	Olink Explore	ICAM3	2649_77	SomaScan v4
P06733	ENO1	3350	ENSG00000074800	2023	ENO1	ENO1:P06733:Neurology	OID21037	Olink Explore
Q8N129	CNPY4	28631	ENSG00000166997	245812	CNPY4	CNPY4:Q8N129:Oncology	OID21317	Olink Explore
P07947	YES1	12841	ENSG00000176105	7525	YES1	YES1:P07947:Oncology	OID21348	Olink Explore	YES1	2878_66	SomaScan v4
Q02083	NAAA	736	ENSG00000138744	27163	NAAA	NAAA:Q02083:Neurology	OID20931	Olink Explore	NAAA	3173_49	SomaScan v4
P07492	GRP	4605	ENSG00000134443	2922	GRP	GRP:P07492:Cardiometabolic_II	OID30264	Olink Explore	GRP	5897_58	SomaScan v4
P07492	GRP	4605	ENSG00000134443	2922	GRP	GRP:P07492:Cardiometabolic_II	OID30264	Olink Explore	GRP	8400_74	SomaScan v4
P49763	PGF	8893	ENSG00000119630	5228	PGF	PGF:P49763:Inflammation	OID20673	Olink Explore	PGF	3078_1	SomaScan v4
P29466	CASP1	1499	ENSG00000137752	834	CASP1	CASP1:P29466:Neurology	OID20854	Olink Explore
P18031	PTPN1	9642	ENSG00000196396	5770	PTPN1	PTPN1:P18031:Neurology	OID20908	Olink Explore	PTPN1	3005_5	SomaScan v4
Q6UWP8	SBSN	24950	ENSG00000189001	374897	SBSN	SBSN:Q6UWP8:Cardiometabolic_II	OID30398	Olink Explore	SBSN	5724_58	SomaScan v4
Q9NZN5	ARHGEF12	14193	ENSG00000196914	23365	ARHGEF12	ARHGEF12:Q9NZN5:Inflammation	OID20554	Olink Explore
Q9UBU3	GHRL	18129	ENSG00000157017	51738	GHRL	GHRL:Q9UBU3:Cardiometabolic	OID20175	Olink Explore	GHRL	6518_85	SomaScan v4
Q9UBU3	GHRL	18129	ENSG00000157017	51738	GHRL	GHRL:Q9UBU3:Cardiometabolic	OID20175	Olink Explore	GHRL	8447_11	SomaScan v4
P06734	FCER2	3612	ENSG00000104921	2208	FCER2	FCER2:P06734:Neurology	OID21133	Olink Explore
P50895	BCAM	6722	ENSG00000187244	4059	BCAM	BCAM:P50895:Neurology	OID21076	Olink Explore	BCAM	2816_50	SomaScan v4
Q9BS26	ERP44	18311	ENSG00000023318	23071	ERP44	ERP44:Q9BS26:Oncology	OID21338	Olink Explore	ERP44	6064_4	SomaScan v4
P31483	TIA1	11802	ENSG00000116001	7072	TIA1	TIA1:P31483:Cardiometabolic	OID20068	Olink Explore
P02776	PF4	8861	ENSG00000163737	5196	PF4	PF4:P02776:Inflammation_II	OID30764	Olink Explore	PF4	2697_7	SomaScan v4
Q15018	ABRAXAS2	28975	ENSG00000165660	23172	ABRAXAS2	ABRAXAS2:Q15018:Cardiometabolic_II	OID30130	Olink Explore	FAM175B	8945_7	SomaScan v4
Q6FHJ7	SFRP4	10778	ENSG00000106483	6424	SFRP4	SFRP4:Q6FHJ7:Inflammation_II	OID30648	Olink Explore	SFRP4	17447_52	SomaScan v4
P13647	KRT5	6442	ENSG00000186081	3852	KRT5	KRT5:P13647:Neurology	OID20860	Olink Explore	KRT5	11177_16	SomaScan v4
P78540	ARG2	664	ENSG00000081181	384	ARG2	ARG2:P78540:Oncology_II	OID31339	Olink Explore	ARG2	17752_24	SomaScan v4
Q00994	BEX3	13388	ENSG00000166681	27018	BEX3	BEX3:Q00994:Oncology_II	OID31202	Olink Explore
P51808	DYNLT3	11694	ENSG00000165169	6990	DYNLT3	DYNLT3:P51808:Oncology_II	OID31415	Olink Explore	DYNLT3	12867_40	SomaScan v4
Q9NR46	SH3GLB2	10834	ENSG00000148341	56904	SH3GLB2	SH3GLB2:Q9NR46:Neurology_II	OID31145	Olink Explore	SH3GLB2	18222_34	SomaScan v4
Q8N8S7	ENAH	18271	ENSG00000154380	55740	ENAH	ENAH:Q8N8S7:Inflammation	OID20497	Olink Explore	ENAH	9757_29	SomaScan v4
Q9H910	JPT2	14137	ENSG00000206053	90861	JPT2	JPT2:Q9H910:Oncology_II	OID31520	Olink Explore
Q04756	HGFAC	4894	ENSG00000109758	3083	HGFAC	HGFAC:Q04756:Inflammation_II	OID30718	Olink Explore	HGFAC	3617_80	SomaScan v4
O60476	MAN1A2	6822	ENSG00000198162	10905	MAN1A2	MAN1A2:O60476:Cardiometabolic_II	OID30262	Olink Explore	MAN1A2	9077_10	SomaScan v4
O15305	PMM2	9115	ENSG00000140650	5373	PMM2	PMM2:O15305:Cardiometabolic_II	OID30125	Olink Explore	PMM2	17794_6	SomaScan v4
Q9UKP3	ITGB1BP2	6154	ENSG00000147166	26548	ITGB1BP2	ITGB1BP2:Q9UKP3:Cardiometabolic	OID20112	Olink Explore
Q8WUD1	RAB2B	20246	ENSG00000129472	84932	RAB2B	RAB2B:Q8WUD1:Oncology_II	OID31362	Olink Explore	RAB2B	19253_82	SomaScan v4
P45984	MAPK9	6886	ENSG00000050748	5601	MAPK9	MAPK9:P45984:Inflammation	OID20557	Olink Explore	MAPK9	15604_18	SomaScan v4
P10606	COX5B	2269	ENSG00000135940	1329	COX5B	COX5B:P10606:Oncology	OID21297	Olink Explore	COX5B	7887_57	SomaScan v4
O15394	NCAM2	7657	ENSG00000154654	4685	NCAM2	NCAM2:O15394:Neurology	OID21095	Olink Explore	NCAM2	6507_16	SomaScan v4
Q99435	NELL2	7751	ENSG00000184613	4753	NELL2	NELL2:Q99435:Inflammation	OID20706	Olink Explore	NELL2	6022_57	SomaScan v4
P01137	TGFB1	11766	ENSG00000105329	7040	TGFB1	TGFB1:P01137:Inflammation	OID20621	Olink Explore	TGFB1	2333_72	SomaScan v4
P19971	TYMP	3148	ENSG00000025708	1890	TYMP	TYMP:P19971:Cardiometabolic	OID20234	Olink Explore	TYMP	11361_73	SomaScan v4
Q99447	PCYT2	8756	ENSG00000185813	5833	PCYT2	PCYT2:Q99447:Oncology_II	OID31519	Olink Explore
Q9HAV5	EDA2R	17756	ENSG00000131080	60401	EDA2R	EDA2R:Q9HAV5:Oncology	OID21451	Olink Explore	EDA2R	3083_71	SomaScan v4
Q96A49	SYAP1	16273	ENSG00000169895	94056	SYAP1	SYAP1:Q96A49:Inflammation_II	OID30636	Olink Explore
Q15043	SLC39A14	20858	ENSG00000104635	23516	SLC39A14	SLC39A14:Q15043:Neurology	OID20852	Olink Explore
P58107	EPPK1	15577	ENSG00000261150	83481	EPPK1	EPPK1:P58107:Cardiometabolic_II	OID30250	Olink Explore
O15164	TRIM24	11812	ENSG00000122779	8805	TRIM24	TRIM24:O15164:Oncology_II	OID31271	Olink Explore
O43583	DENR	2769	ENSG00000139726	8562	DENR	DENR:O43583:Inflammation_II	OID30493	Olink Explore
Q9BV40	VAMP8	12647	ENSG00000118640	8673	VAMP8	VAMP8:Q9BV40:Inflammation_II	OID30555	Olink Explore	VAMP8	7064_2	SomaScan v4
O75312	ZPR1	13051	ENSG00000109917	8882	ZPR1	ZPR1:O75312:Neurology_II	OID30801	Olink Explore
P31785	IL2RG	6010	ENSG00000147168	3561	IL2RG	IL2RG:P31785:Oncology_II	OID31361	Olink Explore	IL2RG	2634_2	SomaScan v4
P09467	FBP1	3606	ENSG00000165140	2203	FBP1	FBP1:P09467:Cardiometabolic	OID20227	Olink Explore	FBP1	7206_20	SomaScan v4
Q6NUS6	TCTN3	24519	ENSG00000119977	26123	TCTN3	TCTN3:Q6NUS6:Cardiometabolic_II	OID30326	Olink Explore
Q15256	PTPRR	9680	ENSG00000153233	5801	PTPRR	PTPRR:Q15256:Neurology_II	OID31099	Olink Explore	PTPRR	6361_49	SomaScan v4
Q9H7Y0	DIPK2B	25866	ENSG00000147113	79742	DIPK2B	DIPK2B:Q9H7Y0:Inflammation_II	OID30582	Olink Explore
Q92820	GGH	4248	ENSG00000137563	8836	GGH	GGH:Q92820:Cardiometabolic	OID20416	Olink Explore	GGH	9370_69	SomaScan v4
Q9NY72	SCN3B	20665	ENSG00000166257	55800	SCN3B	SCN3B:Q9NY72:Neurology_II	OID30804	Olink Explore
Q8IU54	IFNL1	18363	ENSG00000182393	282618	IFNL1	IFNL1:Q8IU54:Neurology	OID20795	Olink Explore	IFNL1	4396_54	SomaScan v4
Q15223	NECTIN1	9706	ENSG00000110400	5818	NECTIN1	NECTIN1:Q15223:Inflammation_II	OID30545	Olink Explore	PVRL1	8803_61	SomaScan v4
P05026	ATP1B1	804	ENSG00000143153	481	ATP1B1	ATP1B1:P05026:Cardiometabolic_II	OID30124	Olink Explore	ATP1B1	13392_13	SomaScan v4
P07949	RET	9967	ENSG00000165731	5979	RET	RET:P07949:Oncology	OID21346	Olink Explore	RET	3220_40	SomaScan v4
Q9Y680	FKBP7	3723	ENSG00000079150	51661	FKBP7	FKBP7:Q9Y680:Neurology	OID20846	Olink Explore	FKBP7	9288_7	SomaScan v4
O76036	NCR1	6731	ENSG00000189430	9437	NCR1	NCR1:O76036:Inflammation	OID20566	Olink Explore	NCR1	8360_169	SomaScan v4
P49788	RARRES1	9867	ENSG00000118849	5918	RARRES1	RARRES1:P49788:Oncology	OID21177	Olink Explore	RARRES1	8398_277	SomaScan v4
Q14011	CIRBP	1982	ENSG00000099622	1153	CIRBP	CIRBP:Q14011:Oncology_II	OID31503	Olink Explore	CIRBP	12724_81	SomaScan v4
Q9BTE6	AARSD1	28417	ENSG00000266967	80755	AARSD1	AARSD1:Q9BTE6:Oncology	OID21311	Olink Explore
Q92496	CFHR4	16979	ENSG00000134365	10877	CFHR4	CFHR4:Q92496:Inflammation_II	OID30758	Olink Explore	CFHR4	6471_53	SomaScan v4
P21673	SAT1	10540	ENSG00000130066	6303	SAT1	SAT1:P21673:Cardiometabolic_II	OID30111	Olink Explore	SAT1	9859_180	SomaScan v4
Q96P66	GPR101	14963	ENSG00000165370	83550	GPR101	GPR101:Q96P66:Neurology_II	OID30819	Olink Explore	GPR101	11371_1	SomaScan v4
O75173	ADAMTS4	220	ENSG00000158859	9507	ADAMTS4	ADAMTS4:O75173:Inflammation_II	OID30471	Olink Explore	ADAMTS4	2809_25	SomaScan v4
O14879	IFIT3	5411	ENSG00000119917	3437	IFIT3	IFIT3:O14879:Oncology_II	OID31283	Olink Explore	IFIT3	13642_90	SomaScan v4
P78380	OLR1	8133	ENSG00000173391	4973	OLR1	OLR1:P78380:Cardiometabolic	OID20183	Olink Explore	OLR1	16049_43	SomaScan v4
Q99653	CHP1	17433	ENSG00000187446	11261	CHP1	CHP1:Q99653:Neurology_II	OID30869	Olink Explore	CHP1	12458_79	SomaScan v4
Q9UK53	ING1	6062	ENSG00000153487	3621	ING1	ING1:Q9UK53:Neurology	OID20853	Olink Explore	ING1	3888_8	SomaScan v4
P06213	INSR	6091	ENSG00000171105	3643	INSR	INSR:P06213:Inflammation_II	OID30566	Olink Explore	INSR	3448_13	SomaScan v4
Q92890	UFD1	12520	ENSG00000070010	7353	UFD1	UFD1:Q92890:Oncology_II	OID31486	Olink Explore	UFD1L	17411_55	SomaScan v4
P20827	EFNA1	3221	ENSG00000169242	1942	EFNA1	EFNA1:P20827:Neurology	OID21125	Olink Explore
Q9BSL1	UBAC1	30221	ENSG00000130560	10422	UBAC1	UBAC1:Q9BSL1:Oncology	OID21336	Olink Explore
P62072	TIMM10	11814	ENSG00000134809	26519	TIMM10	TIMM10:P62072:Cardiometabolic_II	OID30358	Olink Explore
Q9BQ51	PDCD1LG2	18731	ENSG00000197646	80380	PDCD1LG2	PDCD1LG2:Q9BQ51:Oncology	OID21273	Olink Explore	PDCD1LG2	3004_67	SomaScan v4
Q01826	SATB1	10541	ENSG00000182568	6304	SATB1	SATB1:Q01826:Neurology_II	OID31038	Olink Explore	SATB1	13511_29	SomaScan v4
Q14807	KIF22	6391	ENSG00000079616	3835	KIF22	KIF22:Q14807:Cardiometabolic_II	OID30175	Olink Explore	KIF22	12734_112	SomaScan v4
Q99700	ATXN2	10555	ENSG00000204842	6311	ATXN2	ATXN2:Q99700:Neurology_II	OID30850	Olink Explore
P49137	MAPKAPK2	6887	ENSG00000162889	9261	MAPKAPK2	MAPKAPK2:P49137:Oncology_II	OID31293	Olink Explore	MAPKAPK2	3820_68	SomaScan v4
Q8IZP9	ADGRG2	4516	ENSG00000173698	10149	ADGRG2	ADGRG2:Q8IZP9:Cardiometabolic	OID20189	Olink Explore	GPR64	10767_52	SomaScan v4
A4D1B5	GSAP	28042	ENSG00000186088	54103	GSAP	GSAP:A4D1B5:Oncology	OID21173	Olink Explore
P46379	BAG6	13919	ENSG00000204463	7917	BAG6	BAG6:P46379:Cardiometabolic	OID20114	Olink Explore
Q9UKL0	RCOR1	17441	ENSG00000089902	23186	RCOR1	RCOR1:Q9UKL0:Cardiometabolic	OID20073	Olink Explore
O75356	ENTPD5	3367	ENSG00000187097	957	ENTPD5	ENTPD5:O75356:Cardiometabolic	OID20104	Olink Explore	ENTPD5	4437_56	SomaScan v4
Q04609	FOLH1	3788	ENSG00000086205	2346	FOLH1	FOLH1:Q04609:Inflammation_II	OID30430	Olink Explore	FOLH1	5478_50	SomaScan v4
P08254	MMP3	7173	ENSG00000149968	4314	MMP3	MMP3:P08254:Neurology	OID21083	Olink Explore	MMP3	2788_55	SomaScan v4
P33121	ACSL1	3569	ENSG00000151726	2180	ACSL1	ACSL1:P33121:Cardiometabolic_II	OID30080	Olink Explore
P50053	KHK	6315	ENSG00000138030	3795	KHK	KHK:P50053:Cardiometabolic_II	OID30241	Olink Explore
Q14393	GAS6	4168	ENSG00000183087	2621	GAS6	GAS6:Q14393:Cardiometabolic	OID20318	Olink Explore
Q9NZK5	ADA2	1839	ENSG00000093072	51816	ADA2	ADA2:Q9NZK5:Cardiometabolic	OID20394	Olink Explore	CECR1	6077_63	SomaScan v4
P21549	AGXT	341	ENSG00000172482	189	AGXT	AGXT:P21549:Cardiometabolic	OID20139	Olink Explore
Q96A56	TP53INP1	18022	ENSG00000164938	94241	TP53INP1	TP53INP1:Q96A56:Cardiometabolic	OID20120	Olink Explore
P09238	MMP10	7156	ENSG00000166670	4319	MMP10	MMP10:P09238:Inflammation	OID20687	Olink Explore	MMP10	8479_4	SomaScan v4
P80188	LCN2	6526	ENSG00000148346	3934	LCN2	LCN2:P80188:Cardiometabolic	OID20392	Olink Explore	LCN2	2836_68	SomaScan v4
P23588	EIF4B	3285	ENSG00000063046	1975	EIF4B	EIF4B:P23588:Neurology	OID21000	Olink Explore	EIF4B	14675_20	SomaScan v4
P23381	WARS1	12729	ENSG00000140105	7453	WARS	WARS:P23381:Neurology	OID21084	Olink Explore	WARS	9870_17	SomaScan v4
Q6UWL6	KIRREL2	18816	ENSG00000126259	84063	KIRREL2	KIRREL2:Q6UWL6:Neurology	OID20873	Olink Explore	KIRREL2	16609_106	SomaScan v4
Q9UKU9	ANGPTL2	490	ENSG00000136859	23452	ANGPTL2	ANGPTL2:Q9UKU9:Inflammation	OID20726	Olink Explore
P05451	REG1A	9951	ENSG00000115386	5967	REG1A	REG1A:P05451:Cardiometabolic	OID20415	Olink Explore	REG1A	13095_51	SomaScan v4
Q96LA5	FCRL2	14875	ENSG00000132704	79368	FCRL2	FCRL2:Q96LA5:Inflammation	OID20639	Olink Explore
O43432	EIF4G3	3298	ENSG00000075151	8672	EIF4G3	EIF4G3:O43432:Neurology_II	OID31022	Olink Explore	EIF4G3	13991_47	SomaScan v4
Q99895	CTRC	2523	ENSG00000162438	11330	CTRC	CTRC:Q99895:Inflammation	OID20752	Olink Explore	CTRC	5626_20	SomaScan v4
Q96G03	PGM2	8906	ENSG00000169299	55276	PGM2	PGM2:Q96G03:Neurology_II	OID30904	Olink Explore	PGM2	18330_7	SomaScan v4
Q8WV28	BLNK	14211	ENSG00000095585	29760	BLNK	BLNK:Q8WV28:Inflammation_II	OID30541	Olink Explore	BLNK	19225_11	SomaScan v4
P49789	FHIT	3701	ENSG00000189283	2272	FHIT	FHIT:P49789:Neurology	OID20872	Olink Explore	FHIT	9826_135	SomaScan v4
P18564	ITGB6	6161	ENSG00000115221	3694	ITGB6	ITGB6:P18564:Inflammation	OID20493	Olink Explore	ITGB6	7737_76	SomaScan v4
Q14242	SELPLG	10722	ENSG00000110876	6404	SELPLG	SELPLG:Q14242:Inflammation	OID20560	Olink Explore	SELPLG	11266_8	SomaScan v4
Q9Y285	FARSA	3592	ENSG00000179115	2193	FARSA	FARSA:Q9Y285:Neurology_II	OID30887	Olink Explore
Q08629	SPOCK1	11251	ENSG00000152377	6695	SPOCK1	SPOCK1:Q08629:Neurology	OID20924	Olink Explore	SPOCK1	5490_53	SomaScan v4
Q93015	NAA80	30252	ENSG00000243477	24142	NAA80	NAA80:Q93015:Neurology_II	OID30893	Olink Explore
Q16610	ECM1	3153	ENSG00000143369	1893	ECM1	ECM1:Q16610:Inflammation_II	OID30736	Olink Explore
Q13938	CAPS	1487	ENSG00000105519	828	CAPS	CAPS:Q13938:Neurology_II	OID31126	Olink Explore
P51531	SMARCA2	11098	ENSG00000080503	6595	SMARCA2	SMARCA2:P51531:Neurology	OID20796	Olink Explore
Q9H7M9	VSIR	30085	ENSG00000107738	64115	VSIR	VSIR:Q9H7M9:Cardiometabolic	OID20131	Olink Explore
P84022	SMAD3	6769	ENSG00000166949	4088	SMAD3	SMAD3:P84022:Oncology_II	OID31418	Olink Explore	SMAD3	10363_13	SomaScan v4
Q9Y4X3	CCL27	10626	ENSG00000213927	10850	CCL27	CCL27:Q9Y4X3:Cardiometabolic	OID20121	Olink Explore	CCL27	2192_63	SomaScan v4
P09683	SCT	10607	ENSG00000070031	6343	SCT	SCT:P09683:Neurology_II	OID30951	Olink Explore
P19320	VCAM1	12663	ENSG00000162692	7412	VCAM1	VCAM1:P19320:Cardiometabolic	OID20396	Olink Explore	VCAM1	2967_8	SomaScan v4
Q96RD9	FCRL5	18508	ENSG00000143297	83416	FCRL5	FCRL5:Q96RD9:Neurology	OID21111	Olink Explore	FCRL5	6103_70	SomaScan v4
P55145	MANF	15461	ENSG00000145050	7873	MANF	MANF:P55145:Inflammation	OID20707	Olink Explore	MANF	9223_11	SomaScan v4
Q96I15	SCLY	18161	ENSG00000132330	51540	SCLY	SCLY:Q96I15:Oncology	OID21425	Olink Explore
O75190	DNAJB6	14888	ENSG00000105993	10049	DNAJB6	DNAJB6:O75190:Inflammation_II	OID30613	Olink Explore	DNAJB6	11606_22	SomaScan v4
P35318	ADM	259	ENSG00000148926	133	ADM	ADM:P35318:Oncology	OID21467	Olink Explore	ADM	7922_5	SomaScan v4
P35318	ADM	259	ENSG00000148926	133	ADM	ADM:P35318:Oncology	OID21467	Olink Explore	ADM	14115_34	SomaScan v4
P30838	ALDH3A1	405	ENSG00000108602	218	ALDH3A1	ALDH3A1:P30838:Inflammation	OID20512	Olink Explore	ALDH3A1	11480_1	SomaScan v4
Q13478	IL18R1	5988	ENSG00000115604	8809	IL18R1	IL18R1:Q13478:Inflammation	OID20652	Olink Explore	IL18R1	14079_14	SomaScan v4
Q08830	FGL1	3695	ENSG00000104760	2267	FGL1	FGL1:Q08830:Inflammation_II	OID30702	Olink Explore	FGL1	5581_28	SomaScan v4
P16284	PECAM1	8823	ENSG00000261371	5175	PECAM1	PECAM1:P16284:Neurology	OID21131	Olink Explore	PECAM1	2695_25	SomaScan v4
O75071	EFCAB14	29051	ENSG00000159658	9813	EFCAB14	EFCAB14:O75071:Oncology_II	OID31460	Olink Explore	EFCAB14	10830_5	SomaScan v4
Q96NZ9	PRAP1	23304	ENSG00000165828	118471	PRAP1	PRAP1:Q96NZ9:Cardiometabolic_II	OID30391	Olink Explore
P40818	USP8	12631	ENSG00000138592	9101	USP8	USP8:P40818:Cardiometabolic	OID20110	Olink Explore	USP8	13450_49	SomaScan v4
P07148	FABP1	3555	ENSG00000163586	2168	FABP1	FABP1:P07148:Inflammation	OID20778	Olink Explore	FABP1	11516_7	SomaScan v4
P98164	LRP2	6694	ENSG00000081479	4036	LRP2	LRP2:P98164:Neurology_II	OID30960	Olink Explore	LRP2	10618_190	SomaScan v4
P27695	APEX1	587	ENSG00000100823	328	APEX1	APEX1:P27695:Oncology	OID21434	Olink Explore	APEX1	9849_13	SomaScan v4
O14793	MSTN	4223	ENSG00000138379	2660	MSTN	MSTN:O14793:Cardiometabolic	OID20115	Olink Explore	MSTN	14583_49	SomaScan v4
Q99574	SERPINI1	8943	ENSG00000163536	5274	SERPINI1	SERPINI1:Q99574:Inflammation_II	OID30604	Olink Explore
Q3SXY8	ARL13B	25419	ENSG00000169379	200894	ARL13B	ARL13B:Q3SXY8:Cardiometabolic_II	OID30166	Olink Explore
Q9UNP9	PPIE	9258	ENSG00000084072	10450	PPIE	PPIE:Q9UNP9:Oncology_II	OID31279	Olink Explore	PPIE	5238_26	SomaScan v4
P15121	AKR1B1	381	ENSG00000085662	231	AKR1B1	AKR1B1:P15121:Oncology	OID21244	Olink Explore	AKR1B1	16606_85	SomaScan v4
Q6YHK3	CD109	21685	ENSG00000156535	135228	CD109	CD109:Q6YHK3:Neurology	OID21108	Olink Explore	CD109	3290_50	SomaScan v4
Q9BUE0	MED18	25944	ENSG00000130772	54797	MED18	MED18:Q9BUE0:Oncology	OID21236	Olink Explore
Q99584	S100A13	10490	ENSG00000189171	6284	S100A13	S100A13:Q99584:Inflammation_II	OID30529	Olink Explore	S100A13	7223_60	SomaScan v4
P30086	PEBP1	8630	ENSG00000089220	5037	PEBP1	PEBP1:P30086:Neurology	OID21087	Olink Explore	PEBP1	4276_10	SomaScan v4
Q13451	FKBP5	3721	ENSG00000096060	2289	FKBP5	FKBP5:Q13451:Neurology	OID20937	Olink Explore
O95750	FGF19	3675	ENSG00000162344	9965	FGF19	FGF19:O95750:Inflammation	OID20715	Olink Explore	FGF19	13724_27	SomaScan v4
P16233	PNLIP	9155	ENSG00000175535	5406	PNLIP	PNLIP:P16233:Inflammation_II	OID30693	Olink Explore	PNLIP	15613_16	SomaScan v4
P51161	FABP6	3561	ENSG00000170231	2172	FABP6	FABP6:P51161:Cardiometabolic	OID20076	Olink Explore
P23284	PPIB	9255	ENSG00000166794	5479	PPIB	PPIB:P23284:Cardiometabolic	OID20331	Olink Explore	PPIB	4718_5	SomaScan v4
P14854	COX6B1	2280	ENSG00000126267	1340	COX6B1	COX6B1:P14854:Cardiometabolic_II	OID30317	Olink Explore
Q08708	CD300C	19320	ENSG00000167850	10871	CD300C	CD300C:Q08708:Neurology	OID21010	Olink Explore	CD300C	5066_134	SomaScan v4
Q9BXS1	IDI2	23487	ENSG00000148377	91734	IDI2	IDI2:Q9BXS1:Neurology	OID20823	Olink Explore	IDI2	17832_12	SomaScan v4
O95644	NFATC1	7775	ENSG00000131196	4772	NFATC1	NFATC1:O95644:Inflammation	OID20545	Olink Explore	NFATC1	14286_2	SomaScan v4
B0FP48	UPK3BL1	37278	ENSG00000267368	100134938	UPK3BL1	UPK3BL1:B0FP48:Oncology_II	OID31281	Olink Explore	UPK3BL	6633_43	SomaScan v4
Q9Y662	HS3ST3B1	5198	ENSG00000125430	9953	HS3ST3B1	HS3ST3B1:Q9Y662:Oncology	OID21303	Olink Explore	HS3ST3B1	6986_17	SomaScan v4
P32926	DSG3	3050	ENSG00000134757	1830	DSG3	DSG3:P32926:Oncology	OID21460	Olink Explore	DSG3	16317_20	SomaScan v4
P55774	CCL18	10616	ENSG00000275385	6362	CCL18	CCL18:P55774:Cardiometabolic	OID20395	Olink Explore	CCL18	3044_3	SomaScan v4
Q16719	KYNU	6469	ENSG00000115919	8942	KYNU	KYNU:Q16719:Inflammation	OID20669	Olink Explore	KYNU	4559_64	SomaScan v4
Q6UXB8	PI16	21245	ENSG00000164530	221476	PI16	PI16:Q6UXB8:Inflammation_II	OID30676	Olink Explore
Q9BU02	THTPA	18987	ENSG00000259431	79178	THTPA	THTPA:Q9BU02:Oncology_II	OID31375	Olink Explore	THTPA	13595_20	SomaScan v4
O95429	BAG4	940	ENSG00000156735	9530	BAG4	BAG4:O95429:Inflammation_II	OID30474	Olink Explore	BAG4	12844_10	SomaScan v4
Q99538	LGMN	9472	ENSG00000100600	5641	LGMN	LGMN:Q99538:Inflammation	OID20773	Olink Explore	LGMN	3622_33	SomaScan v4
Q03169	TNFAIP2	11895	ENSG00000185215	7127	TNFAIP2	TNFAIP2:Q03169:Oncology_II	OID31446	Olink Explore
P19256	CD58	1688	ENSG00000116815	965	CD58	CD58:P19256:Inflammation	OID20716	Olink Explore	CD58	10938_13	SomaScan v4
P02647	APOA1	600	ENSG00000118137	335	APOA1	APOA1:P02647:Inflammation_II	OID30769	Olink Explore	APOA1	2750_3	SomaScan v4
Q9UKR0	KLK12	6360	ENSG00000186474	43849	KLK12	KLK12:Q9UKR0:Oncology	OID21201	Olink Explore	KLK12	3199_54	SomaScan v4
P32971	TNFSF8	11938	ENSG00000106952	944	TNFSF8	TNFSF8:P32971:Cardiometabolic_II	OID30384	Olink Explore	TNFSF8	3421_54	SomaScan v4
Q01469	FABP5	3560	ENSG00000164687	2171	FABP5	FABP5:Q01469:Neurology	OID21043	Olink Explore	FABP5	4985_11	SomaScan v4
Q9Y2V2	CARHSP1	17150	ENSG00000153048	23589	CARHSP1	CARHSP1:Q9Y2V2:Neurology	OID20859	Olink Explore	CARHSP1	12808_103	SomaScan v4
P10646	TFPI	11760	ENSG00000003436	7035	TFPI	TFPI:P10646:Cardiometabolic	OID20388	Olink Explore
P36952	SERPINB5	8949	ENSG00000206075	5268	SERPINB5	SERPINB5:P36952:Cardiometabolic	OID20064	Olink Explore
Q02223	TNFRSF17	11913	ENSG00000048462	608	TNFRSF17	TNFRSF17:Q02223:Inflammation_II	OID30589	Olink Explore	TNFRSF17	2665_26	SomaScan v4
Q96D71	REPS1	15578	ENSG00000135597	85021	REPS1	REPS1:Q96D71:Inflammation_II	OID30496	Olink Explore
Q96HD1	CRELD1	14630	ENSG00000163703	78987	CRELD1	CRELD1:Q96HD1:Inflammation_II	OID30619	Olink Explore	CRELD1	7628_40	SomaScan v4
Q8WXI8	CLEC4D	14554	ENSG00000166527	338339	CLEC4D	CLEC4D:Q8WXI8:Inflammation	OID20609	Olink Explore	CLEC4D	7752_31	SomaScan v4
Q16881	TXNRD1	12437	ENSG00000198431	7296	TXNRD1	TXNRD1:Q16881:Neurology	OID21135	Olink Explore	TXNRD1	13967_14	SomaScan v4
P06729	CD2	1639	ENSG00000116824	914	CD2	CD2:P06729:Cardiometabolic_II	OID30097	Olink Explore
O15400	STX7	11442	ENSG00000079950	8417	STX7	STX7:O15400:Inflammation_II	OID30560	Olink Explore	STX7	8274_64	SomaScan v4
P53814	SMTN	11126	ENSG00000183963	6525	SMTN	SMTN:P53814:Neurology_II	OID31154	Olink Explore	SMTN	12546_1	SomaScan v4
P04439	HLA-A	4931	ENSG00000206503	3105	HLA-A	HLA-A:P04439:Neurology_II	OID31048	Olink Explore
O00308	WWP2	16804	ENSG00000198373	11060	WWP2	WWP2:O00308:Neurology	OID20926	Olink Explore
Q6ZN66	GBP6	25395	ENSG00000183347	163351	GBP6	GBP6:Q6ZN66:Cardiometabolic_II	OID30139	Olink Explore	GBP6	7818_101	SomaScan v4
O75380	NDUFS6	7713	ENSG00000145494	4726	NDUFS6	NDUFS6:O75380:Oncology	OID21224	Olink Explore
P30043	BLVRB	1063	ENSG00000090013	645	BLVRB	BLVRB:P30043:Neurology	OID21141	Olink Explore	BLVRB	17148_7	SomaScan v4
Q9HB29	IL1RL2	5999	ENSG00000115598	8808	IL1RL2	IL1RL2:Q9HB29:Inflammation	OID20487	Olink Explore	IL1RL2	2994_71	SomaScan v4
Q6UX06	OLFM4	17190	ENSG00000102837	10562	OLFM4	OLFM4:Q6UX06:Inflammation_II	OID30665	Olink Explore	OLFM4	4769_10	SomaScan v4
O95817	BAG3	939	ENSG00000151929	9531	BAG3	BAG3:O95817:Neurology	OID20972	Olink Explore	BAG3	10078_5	SomaScan v4
P61916	NPC2	14537	ENSG00000119655	10577	NPC2	NPC2:P61916:Cardiometabolic_II	OID30418	Olink Explore
P30405	PPIF	9259	ENSG00000108179	10105	PPIF	PPIF:P30405:Cardiometabolic_II	OID30385	Olink Explore	PPIF	5248_68	SomaScan v4
P42574	CASP3	1504	ENSG00000164305	836	CASP3	CASP3:P42574:Cardiometabolic	OID20305	Olink Explore	CASP3	3593_72	SomaScan v4
Q68D85	NCR3LG1	42400	ENSG00000188211	374383	NCR3LG1	NCR3LG1:Q68D85:Oncology_II	OID31490	Olink Explore	NCR3LG1	7854_38	SomaScan v4
P17181	IFNAR1	5432	ENSG00000142166	3454	IFNAR1	IFNAR1:P17181:Oncology_II	OID31491	Olink Explore	IFNAR1	9183_7	SomaScan v4
P40189	IL6ST	6021	ENSG00000134352	3572	IL6ST	IL6ST:P40189:Cardiometabolic	OID20147	Olink Explore	IL6ST	2620_4	SomaScan v4
Q14914	PTGR1	18429	ENSG00000106853	22949	PTGR1	PTGR1:Q14914:Cardiometabolic_II	OID30297	Olink Explore	PTGR1	19617_5	SomaScan v4
P55957	BID	1050	ENSG00000015475	637	BID	BID:P55957:Inflammation	OID20517	Olink Explore	BID	5798_3	SomaScan v4
Q6UWW8	CES3	1865	ENSG00000172828	23491	CES3	CES3:Q6UWW8:Oncology	OID21340	Olink Explore
Q9UGT4	SUSD2	30667	ENSG00000099994	56241	SUSD2	SUSD2:Q9UGT4:Neurology	OID21098	Olink Explore
Q8N5J2	MINDY1	25648	ENSG00000143409	55793	MINDY1	MINDY1:Q8N5J2:Oncology_II	OID31399	Olink Explore
P55259	GP2	4441	ENSG00000169347	2813	GP2	GP2:P55259:Cardiometabolic	OID20090	Olink Explore
P48304	REG1B	9952	ENSG00000172023	5968	REG1B	REG1B:P48304:Cardiometabolic	OID20266	Olink Explore	REG1B	16770_3	SomaScan v4
Q9NNX6	CD209	1641	ENSG00000090659	30835	CD209	CD209:Q9NNX6:Cardiometabolic	OID20262	Olink Explore	CD209	3029_52	SomaScan v4
P58417	NXPH1	20693	ENSG00000122584	30010	NXPH1	NXPH1:P58417:Neurology	OID20849	Olink Explore	NXPH1	4562_1	SomaScan v4
Q96KN2	CNDP1	20675	ENSG00000150656	84735	CNDP1	CNDP1:Q96KN2:Cardiometabolic	OID20347	Olink Explore	CNDP1	5456_59	SomaScan v4
O60828	PQBP1	9330	ENSG00000102103	10084	PQBP1	PQBP1:O60828:Oncology	OID21172	Olink Explore	PQBP1	11432_11	SomaScan v4
O43776	NARS1	7643	ENSG00000134440	4677	NARS1	NARS1:O43776:Neurology_II	OID31035	Olink Explore
P98095	FBLN2	3601	ENSG00000163520	2199	FBLN2	FBLN2:P98095:Cardiometabolic_II	OID30378	Olink Explore
P12111	COL6A3	2213	ENSG00000163359	1293	COL6A3	COL6A3:P12111:Cardiometabolic	OID20292	Olink Explore	COL6A3	10511_10	SomaScan v4
P12111	COL6A3	2213	ENSG00000163359	1293	COL6A3	COL6A3:P12111:Cardiometabolic	OID20292	Olink Explore	COL6A3	11196_31	SomaScan v4
Q86SF2	GALNT7	4129	ENSG00000109586	51809	GALNT7	GALNT7:Q86SF2:Oncology	OID21377	Olink Explore
P53985	SLC16A1	10922	ENSG00000155380	6566	SLC16A1	SLC16A1:P53985:Neurology	OID20799	Olink Explore
Q96C92	ENTR1	10667	ENSG00000165689	10807	ENTR1	ENTR1:Q96C92:Cardiometabolic_II	OID30231	Olink Explore
Q9H867	VCPKMT	20352	ENSG00000100483	79609	VCPKMT	VCPKMT:Q9H867:Oncology_II	OID31179	Olink Explore
Q92599	SEPTIN8	16511	ENSG00000164402	23176	SEPTIN8	SEPTIN8:Q92599:Neurology_II	OID31079	Olink Explore
Q9UM07	PADI4	18368	ENSG00000159339	23569	PADI4	PADI4:Q9UM07:Neurology	OID20832	Olink Explore
Q96AX2	RAB37	30268	ENSG00000172794	326624	RAB37	RAB37:Q96AX2:Inflammation	OID20425	Olink Explore
Q7Z739	YTHDF3	26465	ENSG00000185728	253943	YTHDF3	YTHDF3:Q7Z739:Inflammation	OID20478	Olink Explore
Q32MZ4	LRRFIP1	6702	ENSG00000124831	9208	LRRFIP1	LRRFIP1:Q32MZ4:Oncology_II	OID31344	Olink Explore
Q10589	BST2	1119	ENSG00000130303	684	BST2	BST2:Q10589:Neurology	OID21029	Olink Explore	BST2	8832_55	SomaScan v4
P20849	COL9A1	2217	ENSG00000112280	1297	COL9A1	COL9A1:P20849:Inflammation	OID20550	Olink Explore	COL9A1	15466_30	SomaScan v4
P20849	COL9A1	2217	ENSG00000112280	1297	COL9A1	COL9A1:P20849:Inflammation	OID20550	Olink Explore	COL9A1	6631_17	SomaScan v4
Q96PL5	ERMAP	15743	ENSG00000164010	114625	ERMAP	ERMAP:Q96PL5:Inflammation_II	OID30539	Olink Explore	ERMAP	8631_13	SomaScan v4
Q9H461	FZD8	4046	ENSG00000177283	8325	FZD8	FZD8:Q9H461:Neurology_II	OID30818	Olink Explore
P22307	SCP2	10606	ENSG00000116171	6342	SCP2	SCP2:P22307:Oncology	OID21161	Olink Explore
P20929	NEB	7720	ENSG00000183091	4703	NEB	NEB:P20929:Cardiometabolic_II	OID30105	Olink Explore
Q9HD89	RETN	20389	ENSG00000104918	56729	RETN	RETN:Q9HD89:Cardiometabolic	OID20327	Olink Explore	RETN	3046_31	SomaScan v4
Q13442	PDAP1	14634	ENSG00000106244	11333	PDAP1	PDAP1:Q13442:Cardiometabolic_II	OID30323	Olink Explore	PDAP1	19240_265	SomaScan v4
P57087	JAM2	14686	ENSG00000154721	58494	JAM2	JAM2:P57087:Neurology	OID21064	Olink Explore	JAM2	2997_8	SomaScan v4
P08319	ADH4	252	ENSG00000198099	127	ADH4	ADH4:P08319:Cardiometabolic	OID20117	Olink Explore	ADH4	8325_37	SomaScan v4
P78333	GPC5	4453	ENSG00000179399	2262	GPC5	GPC5:P78333:Neurology	OID20944	Olink Explore
Q9Y5Y7	LYVE1	14687	ENSG00000133800	10894	LYVE1	LYVE1:Q9Y5Y7:Inflammation_II	OID30728	Olink Explore	LYVE1	3206_4	SomaScan v4
P06127	CD5	1685	ENSG00000110448	921	CD5	CD5:P06127:Oncology	OID21449	Olink Explore	CD5	5596_75	SomaScan v4
P11274	BCR	1014	ENSG00000186716	613	BCR	BCR:P11274:Inflammation	OID20558	Olink Explore
P13686	ACP5	124	ENSG00000102575	54	ACP5	ACP5:P13686:Cardiometabolic	OID20314	Olink Explore
Q13444	ADAM15	193	ENSG00000143537	8751	ADAM15	ADAM15:Q13444:Cardiometabolic	OID20109	Olink Explore	ADAM15	9956_7	SomaScan v4
Q13444	ADAM15	193	ENSG00000143537	8751	ADAM15	ADAM15:Q13444:Cardiometabolic	OID20109	Olink Explore	ADAM15	15455_40	SomaScan v4
P15927	RPA2	10290	ENSG00000117748	6118	RPA2	RPA2:P15927:Inflammation_II	OID30453	Olink Explore	RPA2	19264_6	SomaScan v4
O60880	SH2D1A	10820	ENSG00000183918	4068	SH2D1A	SH2D1A:O60880:Inflammation	OID20514	Olink Explore
Q9Y2I7	PIKFYVE	23785	ENSG00000115020	200576	PIKFYVE	PIKFYVE:Q9Y2I7:Inflammation_II	OID30465	Olink Explore
Q9HA65	TBC1D17	25699	ENSG00000104946	79735	TBC1D17	TBC1D17:Q9HA65:Neurology	OID20844	Olink Explore
Q8N6C8	LILRA3	6604	ENSG00000275841	11026	LILRA3	LILRA3:Q8N6C8:Cardiometabolic_II	OID30376	Olink Explore
P35609	ACTN2	164	ENSG00000077522	88	ACTN2	ACTN2:P35609:Cardiometabolic_II	OID30192	Olink Explore	ACTN2	9844_138	SomaScan v4
Q9UBG3	CRNN	1230	ENSG00000143536	49860	CRNN	CRNN:Q9UBG3:Oncology	OID21427	Olink Explore	CRNN	17738_7	SomaScan v4
Q8TDX7	NEK7	13386	ENSG00000151414	140609	NEK7	NEK7:Q8TDX7:Oncology_II	OID31250	Olink Explore	NEK7	12703_6	SomaScan v4
O60496	DOK2	2991	ENSG00000147443	9046	DOK2	DOK2:O60496:Cardiometabolic	OID20138	Olink Explore	DOK2	14246_50	SomaScan v4
O60496	DOK2	2991	ENSG00000147443	9046	DOK2	DOK2:O60496:Cardiometabolic	OID20138	Olink Explore	DOK2	19578_19	SomaScan v4
Q9UH65	SWAP70	17070	ENSG00000133789	23075	SWAP70	SWAP70:Q9UH65:Oncology_II	OID31477	Olink Explore	SWAP70	13552_7	SomaScan v4
O00391	QSOX1	9756	ENSG00000116260	5768	QSOX1	QSOX1:O00391:Inflammation_II	OID30729	Olink Explore
P09603	CSF1	2432	ENSG00000184371	1435	CSF1	CSF1:P09603:Inflammation	OID20719	Olink Explore	CSF1	3738_54	SomaScan v4
P02775	PPBP	9240	ENSG00000163736	5473	PPBP	PPBP:P02775:Inflammation_II	OID30761	Olink Explore	PPBP	16765_52	SomaScan v4
P02775	PPBP	9240	ENSG00000163736	5473	PPBP	PPBP:P02775:Inflammation_II	OID30761	Olink Explore	PPBP	17165_1	SomaScan v4
P02775	PPBP	9240	ENSG00000163736	5473	PPBP	PPBP:P02775:Inflammation_II	OID30761	Olink Explore	PPBP	4544_4	SomaScan v4
P02775	PPBP	9240	ENSG00000163736	5473	PPBP	PPBP:P02775:Inflammation_II	OID30761	Olink Explore	PPBP	2790_54	SomaScan v4
Q8NI17	IL31RA	18969	ENSG00000164509	133396	IL31RA	IL31RA:Q8NI17:Inflammation_II	OID30475	Olink Explore	IL31RA	8273_84	SomaScan v4
Q03013	GSTM4	4636	ENSG00000168765	2948	GSTM4	GSTM4:Q03013:Cardiometabolic_II	OID30164	Olink Explore	GSTM4	18895_54	SomaScan v4
P54760	EPHB4	3395	ENSG00000196411	2050	EPHB4	EPHB4:P54760:Cardiometabolic	OID20242	Olink Explore	EPHB4	15530_33	SomaScan v4
P07478	PRSS2	9483	ENSG00000275896	5645	PRSS2	PRSS2:P07478:Cardiometabolic	OID20364	Olink Explore	PRSS2	5034_79	SomaScan v4
O96013	PAK4	16059	ENSG00000130669	10298	PAK4	PAK4:O96013:Neurology	OID20819	Olink Explore	PAK4	13719_19	SomaScan v4
Q9NS98	SEMA3G	30400	ENSG00000010319	56920	SEMA3G	SEMA3G:Q9NS98:Inflammation_II	OID30599	Olink Explore	SEMA3G	5628_21	SomaScan v4
P43487	RANBP1	9847	ENSG00000099901	5902	RANBP1	RANBP1:P43487:Cardiometabolic_II	OID30258	Olink Explore	RANBP1	18191_23	SomaScan v4
Q08174	PCDH1	8655	ENSG00000156453	5097	PCDH1	PCDH1:Q08174:Inflammation	OID20614	Olink Explore
Q9P2T1	GMPR2	4377	ENSG00000100938	51292	GMPR2	GMPR2:Q9P2T1:Inflammation_II	OID30623	Olink Explore	GMPR2	19446_1	SomaScan v4
O75592	MYCBP2	23386	ENSG00000005810	23077	MYCBP2	MYCBP2:O75592:Neurology_II	OID30996	Olink Explore
Q99616	CCL13	10611	ENSG00000181374	6357	CCL13	CCL13:Q99616:Inflammation	OID20655	Olink Explore	CCL13	4144_13	SomaScan v4
O15354	GPR37	4494	ENSG00000170775	2861	GPR37	GPR37:O15354:Cardiometabolic	OID20095	Olink Explore
Q9H008	LHPP	30042	ENSG00000107902	64077	LHPP	LHPP:Q9H008:Inflammation	OID20749	Olink Explore
P00749	PLAU	9052	ENSG00000122861	5328	PLAU	PLAU:P00749:Neurology	OID21124	Olink Explore	PLAU	4158_54	SomaScan v4
P04406	GAPDH	4141	ENSG00000111640	2597	GAPDH	GAPDH:P04406:Inflammation_II	OID30600	Olink Explore
O75882-2	ATRN	885	ENSG00000088812	8455	ATRN	ATRN:O75882-2:Inflammation_II	OID30735	Olink Explore
P31997	CEACAM8	1820	ENSG00000124469	1088	CEACAM8	CEACAM8:P31997:Cardiometabolic	OID20102	Olink Explore	CEACAM8	18873_8	SomaScan v4
P43489	TNFRSF4	11918	ENSG00000186827	7293	TNFRSF4	TNFRSF4:P43489:Inflammation	OID20653	Olink Explore	TNFRSF4	3730_81	SomaScan v4
Q9Y3E2	BOLA1	24263	ENSG00000178096	51027	BOLA1	BOLA1:Q9Y3E2:Neurology_II	OID30837	Olink Explore	BOLA1	15370_5	SomaScan v4
P55008	AIF1	352	ENSG00000204472	199	AIF1	AIF1:P55008:Oncology	OID21234	Olink Explore	AIF1	2849_49	SomaScan v4
P05452	CLEC3B	11891	ENSG00000163815	7123	CLEC3B	CLEC3B:P05452:Inflammation_II	OID30756	Olink Explore	CLEC3B	5701_81	SomaScan v4
P15289	ARSA	713	ENSG00000100299	410	ARSA	ARSA:P15289:Neurology	OID21138	Olink Explore	ARSA	3583_54	SomaScan v4
Q99717	SMAD5	6771	ENSG00000113658	4090	SMAD5	SMAD5:Q99717:Oncology	OID21353	Olink Explore
Q96MK3	FAM20A	23015	ENSG00000108950	54757	FAM20A	FAM20A:Q96MK3:Cardiometabolic_II	OID30348	Olink Explore	FAM20A	6433_57	SomaScan v4
Q9P0M4	IL17C	5983	ENSG00000124391	27189	IL17C	IL17C:Q9P0M4:Inflammation	OID20477	Olink Explore	IL17C	9255_5	SomaScan v4
Q96PL1	SCGB3A2	18391	ENSG00000164265	117156	SCGB3A2	SCGB3A2:Q96PL1:Inflammation	OID20723	Olink Explore
P61764	STXBP1	11444	ENSG00000136854	6812	STXBP1	STXBP1:P61764:Neurology_II	OID31054	Olink Explore
P02743	APCS	584	ENSG00000132703	325	APCS	APCS:P02743:Inflammation_II	OID30778	Olink Explore
P20701	ITGAL	6148	ENSG00000005844	3683	ITGAL	ITGAL:P20701:Inflammation_II	OID30537	Olink Explore	ITGAL	11617_1	SomaScan v4
O14791	APOL1	618	ENSG00000100342	8542	APOL1	APOL1:O14791:Inflammation_II	OID30708	Olink Explore	APOL1	9506_10	SomaScan v4
O14791	APOL1	618	ENSG00000100342	8542	APOL1	APOL1:O14791:Inflammation_II	OID30708	Olink Explore	APOL1	11510_31	SomaScan v4
P40199	CEACAM6	1818	ENSG00000086548	4680	CEACAM6	CEACAM6:P40199:Cardiometabolic_II	OID30362	Olink Explore
Q12805	EFEMP1	3218	ENSG00000115380	2202	EFEMP1	EFEMP1:Q12805:Cardiometabolic	OID20414	Olink Explore	EFEMP1	8480_29	SomaScan v4
Q9NVZ3	NECAP2	25528	ENSG00000157191	55707	NECAP2	NECAP2:Q9NVZ3:Cardiometabolic_II	OID30089	Olink Explore
Q8IV16	GPIHBP1	24945	ENSG00000277494	338328	GPIHBP1	GPIHBP1:Q8IV16:Oncology_II	OID31469	Olink Explore
Q14767	LTBP2	6715	ENSG00000119681	4053	LTBP2	LTBP2:Q14767:Cardiometabolic	OID20254	Olink Explore
O14960	LECT2	6550	ENSG00000145826	3950	LECT2	LECT2:O14960:Cardiometabolic_II	OID30320	Olink Explore	LECT2	16763_11	SomaScan v4
P04085	PDGFA	8799	ENSG00000197461	5154	PDGFA	PDGFA:P04085:Cardiometabolic	OID20313	Olink Explore	PDGFA	4499_21	SomaScan v4
Q9C0A0	CNTNAP4	18747	ENSG00000152910	85445	CNTNAP4	CNTNAP4:Q9C0A0:Neurology_II	OID30911	Olink Explore
O00244	ATOX1	798	ENSG00000177556	475	ATOX1	ATOX1:O00244:Oncology	OID21476	Olink Explore	ATOX1	19233_75	SomaScan v4
Q9H773	DCTPP1	28777	ENSG00000179958	79077	DCTPP1	DCTPP1:Q9H773:Cardiometabolic	OID20148	Olink Explore	DCTPP1	4314_12	SomaScan v4
O43597	SPRY2	11270	ENSG00000136158	10253	SPRY2	SPRY2:O43597:Inflammation	OID20475	Olink Explore
Q6UB28	METAP1D	32583	ENSG00000172878	254042	METAP1D	METAP1D:Q6UB28:Inflammation	OID20519	Olink Explore
Q8NBI3	DRAXIN	25054	ENSG00000162490	374946	DRAXIN	DRAXIN:Q8NBI3:Neurology	OID20917	Olink Explore
Q9Y6Y9	LY96	17156	ENSG00000154589	23643	LY96	LY96:Q9Y6Y9:Neurology	OID20945	Olink Explore
Q96HC4	PDLIM5	17468	ENSG00000163110	10611	PDLIM5	PDLIM5:Q96HC4:Neurology_II	OID31063	Olink Explore
Q9UQ16	DNM3	29125	ENSG00000197959	26052	DNM3	DNM3:Q9UQ16:Neurology_II	OID31000	Olink Explore
Q9BW85	YJU2	25518	ENSG00000105248	55702	YJU2	YJU2:Q9BW85:Oncology_II	OID31404	Olink Explore
Q12982	BNIP2	1083	ENSG00000140299	663	BNIP2	BNIP2:Q12982:Cardiometabolic_II	OID30292	Olink Explore
Q5VVQ6	YOD1	25035	ENSG00000180667	55432	YOD1	YOD1:Q5VVQ6:Cardiometabolic_II	OID30181	Olink Explore
Q09666	AHNAK	347	ENSG00000124942	79026	AHNAK	AHNAK:Q09666:Cardiometabolic_II	OID30260	Olink Explore
Q9UMS0	NFU1	16287	ENSG00000169599	27247	NFU1	NFU1:Q9UMS0:Oncology_II	OID31510	Olink Explore	NFU1	7770_25	SomaScan v4
P35475	IDUA	5391	ENSG00000127415	3425	IDUA	IDUA:P35475:Oncology	OID21468	Olink Explore	IDUA	3169_70	SomaScan v4
P08174	CD55	2665	ENSG00000196352	1604	CD55	CD55:P08174:Cardiometabolic	OID20377	Olink Explore	CD55	5069_9	SomaScan v4
O14867	BACH1	935	ENSG00000156273	571	BACH1	BACH1:O14867:Inflammation	OID20505	Olink Explore	BACH1	12451_62	SomaScan v4
Q96NA2	RILP	30266	ENSG00000167705	83547	RILP	RILP:Q96NA2:Oncology	OID21436	Olink Explore
Q6B8I1	DUSP13	19681	ENSG00000079393	51207	DUSP13	DUSP13:Q6B8I1:Oncology_II	OID31394	Olink Explore	DUSP13	6525_17	SomaScan v4
P35247	SFTPD	10803	ENSG00000133661	6441	SFTPD	SFTPD:P35247:Cardiometabolic	OID20214	Olink Explore	SFTPD	19590_46	SomaScan v4
Q92484	SMPDL3A	17389	ENSG00000172594	10924	SMPDL3A	SMPDL3A:Q92484:Inflammation	OID20676	Olink Explore
Q8WWF5	ZNRF4	17726	ENSG00000105428	148066	ZNRF4	ZNRF4:Q8WWF5:Oncology_II	OID31347	Olink Explore
P01229	LHB	6584	ENSG00000104826	3972	LHB	LHB:P01229:Oncology	OID21248	Olink Explore	LHB	8376_25	SomaScan v4
Q6UXH9	PAMR1	24554	ENSG00000149090	25891	PAMR1	PAMR1:Q6UXH9:Neurology	OID21153	Olink Explore
Q8WWV6	FCAMR	24692	ENSG00000162897	83953	FCAMR	FCAMR:Q8WWV6:Cardiometabolic_II	OID30332	Olink Explore	FCAMR	9568_289	SomaScan v4
Q6PKG0	LARP1	29531	ENSG00000155506	23367	LARP1	LARP1:Q6PKG0:Oncology_II	OID31372	Olink Explore
P47992	XCL1	10645	ENSG00000143184	6375	XCL1	XCL1:P47992:Oncology	OID21398	Olink Explore	XCL1	4143_74	SomaScan v4
Q15465	SHH	10848	ENSG00000164690	6469	SHH	SHH:Q15465:Inflammation_II	OID30516	Olink Explore	SHH	2743_5	SomaScan v4
P04278	SHBG	10839	ENSG00000129214	6462	SHBG	SHBG:P04278:Inflammation_II	OID30685	Olink Explore	SHBG	4929_55	SomaScan v4
P21912	SDHB	10681	ENSG00000117118	6390	SDHB	SDHB:P21912:Oncology_II	OID31436	Olink Explore
P61366	OSTN	29961	ENSG00000188729	344901	OSTN	OSTN:P61366:Neurology_II	OID30909	Olink Explore	OSTN	7265_32	SomaScan v4
Q8WZ42	TTN	12403	ENSG00000155657	7273	TTN	TTN:Q8WZ42:Cardiometabolic_II	OID30108	Olink Explore	TTN	11352_42	SomaScan v4
O15269	SPTLC1	11277	ENSG00000090054	10558	SPTLC1	SPTLC1:O15269:Neurology_II	OID31086	Olink Explore	SPTLC1	7886_26	SomaScan v4
P04746	AMY2A	477	ENSG00000243480	279	AMY2A	AMY2A:P04746:Cardiometabolic	OID20333	Olink Explore	AMY2A	18917_53	SomaScan v4
B2RUY7	VWC2L	37203	ENSG00000174453	402117	VWC2L	VWC2L:B2RUY7:Neurology_II	OID31002	Olink Explore	VWC2L	7995_16	SomaScan v4
Q9P2J2	IGSF9	18132	ENSG00000085552	57549	IGSF9	IGSF9:Q9P2J2:Cardiometabolic_II	OID30330	Olink Explore
Q8IVU1	IGDCC3	9700	ENSG00000174498	9543	IGDCC3	IGDCC3:Q8IVU1:Neurology_II	OID30862	Olink Explore	IGDCC3	7118_24	SomaScan v4
Q8IVU1	IGDCC3	9700	ENSG00000174498	9543	IGDCC3	IGDCC3:Q8IVU1:Neurology_II	OID30862	Olink Explore	IGDCC3	11952_1	SomaScan v4
Q9UHJ6	SHPK	1492	ENSG00000197417	23729	SHPK	SHPK:Q9UHJ6:Oncology_II	OID31292	Olink Explore
P20809	IL11	5966	ENSG00000095752	3589	IL11	IL11:P20809:Inflammation	OID20455	Olink Explore	IL11	4493_92	SomaScan v4
P01579	IFNG	5438	ENSG00000111537	3458	IFNG	IFNG:P01579:Inflammation	OID20495	Olink Explore	IFNG	15346_31	SomaScan v4
Q12765	SCRN1	22192	ENSG00000136193	9805	SCRN1	SCRN1:Q12765:Inflammation	OID20542	Olink Explore
Q86WD7	SERPINA9	15995	ENSG00000170054	327657	SERPINA9	SERPINA9:Q86WD7:Oncology	OID21284	Olink Explore	SERPINA9	7266_4	SomaScan v4
O43653	PSCA	9500	ENSG00000167653	8000	PSCA	PSCA:O43653:Oncology_II	OID31493	Olink Explore
Q9UKJ0	PILRB	18297	ENSG00000121716	29990	PILRB	PILRB:Q9UKJ0:Cardiometabolic	OID20197	Olink Explore
Q9C035	TRIM5	16276	ENSG00000132256	85363	TRIM5	TRIM5:Q9C035:Inflammation	OID20526	Olink Explore
Q9NQ79	CRTAC1	14882	ENSG00000095713	55118	CRTAC1	CRTAC1:Q9NQ79:Cardiometabolic	OID20279	Olink Explore	CRTAC1	5632_6	SomaScan v4
Q93033	CD101	5949	ENSG00000134256	9398	CD101	CD101:Q93033:Oncology_II	OID31480	Olink Explore
Q8IW75	SERPINA12	18359	ENSG00000165953	145264	SERPINA12	SERPINA12:Q8IW75:Cardiometabolic	OID20219	Olink Explore	SERPINA12	6551_94	SomaScan v4
P15328	FOLR1	3791	ENSG00000110195	2348	FOLR1	FOLR1:P15328:Oncology	OID21529	Olink Explore	FOLR1	17455_42	SomaScan v4
P05455	SSB	11316	ENSG00000138385	6741	SSB	SSB:P05455:Neurology	OID20818	Olink Explore	SSB	13625_19	SomaScan v4
Q9NS68	TNFRSF19	11915	ENSG00000127863	55504	TNFRSF19	TNFRSF19:Q9NS68:Oncology	OID21446	Olink Explore	TNFRSF19	5131_15	SomaScan v4
Q9BUH6	PAXX	27849	ENSG00000148362	286257	PAXX	PAXX:Q9BUH6:Inflammation_II	OID30591	Olink Explore
Q92932	PTPRN2	9677	ENSG00000155093	5799	PTPRN2	PTPRN2:Q92932:Neurology	OID20912	Olink Explore
Q9NUY8	TBC1D23	25622	ENSG00000036054	55773	TBC1D23	TBC1D23:Q9NUY8:Oncology	OID21286	Olink Explore
P41222	PTGDS	9592	ENSG00000107317	5730	PTGDS	PTGDS:P41222:Cardiometabolic	OID20408	Olink Explore	PTGDS	10514_5	SomaScan v4
P21860	ERBB3	3431	ENSG00000065361	2065	ERBB3	ERBB3:P21860:Inflammation	OID20705	Olink Explore	ERBB3	2617_56	SomaScan v4
Q86UU1	PHLDB1	23697	ENSG00000019144	23187	PHLDB1	PHLDB1:Q86UU1:Oncology_II	OID31467	Olink Explore
Q9BSW2	CRACR2A	28657	ENSG00000130038	84766	CRACR2A	CRACR2A:Q9BSW2:Oncology	OID21249	Olink Explore
Q96KB5	PBK	18282	ENSG00000168078	55872	PBK	PBK:Q96KB5:Oncology_II	OID31158	Olink Explore	PBK	17475_18	SomaScan v4
Q9BXJ1	C1QTNF1	14324	ENSG00000173918	114897	C1QTNF1	C1QTNF1:Q9BXJ1:Cardiometabolic	OID20367	Olink Explore	C1QTNF1	6304_8	SomaScan v4
O60449	LY75	6729	ENSG00000054219	4065	LY75	LY75:O60449:Inflammation	OID20580	Olink Explore	LY75	16620_26	SomaScan v4
Q8N6Q3	CD177	30072	ENSG00000204936	57126	CD177	CD177:Q8N6Q3:Neurology	OID21119	Olink Explore	CD177	13116_25	SomaScan v4
Q96B36	AKT1S1	28426	ENSG00000204673	84335	AKT1S1	AKT1S1:Q96B36:Neurology	OID20895	Olink Explore
P49662	CASP4	1505	ENSG00000196954	837	CASP4	CASP4:P49662:Oncology_II	OID31276	Olink Explore
P00519	ABL1	76	ENSG00000097007	25	ABL1	ABL1:P00519:Oncology	OID21280	Olink Explore
P29965	CD40LG	11935	ENSG00000102245	959	CD40LG	CD40LG:P29965:Inflammation	OID20616	Olink Explore
Q07325	CXCL9	7098	ENSG00000138755	4283	CXCL9	CXCL9:Q07325:Inflammation	OID20675	Olink Explore	CXCL9	11593_21	SomaScan v4
Q07325	CXCL9	7098	ENSG00000138755	4283	CXCL9	CXCL9:Q07325:Inflammation	OID20675	Olink Explore	CXCL9	9188_119	SomaScan v4
O75843	AP1G2	556	ENSG00000213983	8906	AP1G2	AP1G2:O75843:Oncology_II	OID31348	Olink Explore	AP1G2	12714_38	SomaScan v4
Q9H4A9	DPEP2	23028	ENSG00000167261	64174	DPEP2	DPEP2:Q9H4A9:Oncology	OID21305	Olink Explore	DPEP2	8327_26	SomaScan v4
P35914	HMGCL	5005	ENSG00000117305	3155	HMGCL	HMGCL:P35914:Cardiometabolic_II	OID30214	Olink Explore
Q86VZ4	LRP11	16936	ENSG00000120256	84918	LRP11	LRP11:Q86VZ4:Cardiometabolic	OID20185	Olink Explore	LRP11	15472_16	SomaScan v4
Q86VZ4	LRP11	16936	ENSG00000120256	84918	LRP11	LRP11:Q86VZ4:Cardiometabolic	OID20185	Olink Explore	LRP11	6713_4	SomaScan v4
P21128	ENDOU	14369	ENSG00000111405	8909	ENDOU	ENDOU:P21128:Oncology_II	OID31498	Olink Explore	ENDOU	5656_53	SomaScan v4
Q7Z692	CEACAM19	31951	ENSG00000186567	56971	CEACAM19	CEACAM19:Q7Z692:Oncology_II	OID31443	Olink Explore	CEACAM19	7048_4	SomaScan v4
P49747	COMP	2227	ENSG00000105664	1311	COMP	COMP:P49747:Cardiometabolic	OID20405	Olink Explore	COMP	8043_153	SomaScan v4
Q6WCQ1	MPRIP	30321	ENSG00000133030	23164	MPRIP	MPRIP:Q6WCQ1:Oncology_II	OID31420	Olink Explore
Q01344	IL5RA	6017	ENSG00000091181	3568	IL5RA	IL5RA:Q01344:Inflammation	OID20601	Olink Explore	IL5RA	13686_2	SomaScan v4
O95841	ANGPTL1	489	ENSG00000116194	9068	ANGPTL1	ANGPTL1:O95841:Cardiometabolic	OID20211	Olink Explore	ANGPTL1	9092_33	SomaScan v4
O95841	ANGPTL1	489	ENSG00000116194	9068	ANGPTL1	ANGPTL1:O95841:Cardiometabolic	OID20211	Olink Explore	ANGPTL1	11142_11	SomaScan v4
P12821	ACE	2707	ENSG00000159640	1636	ACE	ACE:P12821:Inflammation_II	OID30696	Olink Explore	ACE	10714_7	SomaScan v4
Q9BQR3	PRSS27	15475	ENSG00000172382	83886	PRSS27	PRSS27:Q9BQR3:Cardiometabolic	OID20212	Olink Explore	PRSS27	15535_3	SomaScan v4
O14523	C2CD2L	29000	ENSG00000172375	9854	C2CD2L	C2CD2L:O14523:Neurology	OID20864	Olink Explore
Q9Y5K2	KLK4	6365	ENSG00000167749	9622	KLK4	KLK4:Q9Y5K2:Oncology	OID21391	Olink Explore	KLK4	2833_20	SomaScan v4
P12724	RNASE3	10046	ENSG00000169397	6037	RNASE3	RNASE3:P12724:Cardiometabolic	OID20203	Olink Explore	RNASE3	15576_158	SomaScan v4
P63010	AP2B1	563	ENSG00000006125	163	AP2B1	AP2B1:P63010:Neurology_II	OID30949	Olink Explore
Q5FWE3	PRRT3	26591	ENSG00000163704	285368	PRRT3	PRRT3:Q5FWE3:Cardiometabolic_II	OID30276	Olink Explore
O94779	CNTN5	2175	ENSG00000149972	53942	CNTN5	CNTN5:O94779:Neurology	OID21006	Olink Explore	CNTN5	3299_29	SomaScan v4
Q13291	SLAMF1	10903	ENSG00000117090	6504	SLAMF1	SLAMF1:Q13291:Inflammation	OID20496	Olink Explore	SLAMF1	7953_20	SomaScan v4
P08473	MME	7154	ENSG00000196549	4311	MME	MME:P08473:Oncology	OID21307	Olink Explore
Q9UKM9	RALY	15921	ENSG00000125970	22913	RALY	RALY:Q9UKM9:Oncology_II	OID31382	Olink Explore
A6NFN3	RBFOX3	27097	ENSG00000167281	146713	RBFOX3	RBFOX3:A6NFN3:Neurology_II	OID30984	Olink Explore
Q674X7	KAZN	29173	ENSG00000189337	23254	KAZN	KAZN:Q674X7:Oncology_II	OID31481	Olink Explore
Q6UXC1	MAMDC4	24083	ENSG00000177943	158056	MAMDC4	MAMDC4:Q6UXC1:Oncology_II	OID31342	Olink Explore
Q9Y5Q6	INSL5	6088	ENSG00000172410	10022	INSL5	INSL5:Q9Y5Q6:Oncology_II	OID31448	Olink Explore	INSL5	10462_14	SomaScan v4
Q8IWT1	SCN4B	10592	ENSG00000177098	6330	SCN4B	SCN4B:Q8IWT1:Cardiometabolic_II	OID30277	Olink Explore	SCN4B	7911_29	SomaScan v4
Q6ZUT3	FRMD7	8079	ENSG00000165694	90167	FRMD7	FRMD7:Q6ZUT3:Neurology_II	OID30898	Olink Explore
Q06830	PRDX1	9352	ENSG00000117450	5052	PRDX1	PRDX1:Q06830:Neurology	OID20962	Olink Explore	PRDX1	3855_56	SomaScan v4
Q9Y3C0	WASHC3	24256	ENSG00000120860	51019	WASHC3	WASHC3:Q9Y3C0:Neurology_II	OID31123	Olink Explore
P01135	TGFA	11765	ENSG00000163235	7039	TGFA	TGFA:P01135:Inflammation	OID20600	Olink Explore
Q9UBT3	DKK4	2894	ENSG00000104371	27121	DKK4	DKK4:Q9UBT3:Neurology	OID20934	Olink Explore
O75015	FCGR3B	3620	ENSG00000162747	2215	FCGR3B	FCGR3B:O75015:Cardiometabolic	OID20387	Olink Explore	FCGR3B	3311_27	SomaScan v4
O43405	COCH	2180	ENSG00000100473	1690	COCH	COCH:O43405:Cardiometabolic_II	OID30305	Olink Explore	COCH	7227_75	SomaScan v4
Q9UHN6	CEMIP2	11869	ENSG00000135048	23670	CEMIP2	CEMIP2:Q9UHN6:Inflammation_II	OID30499	Olink Explore	TMEM2	8992_1	SomaScan v4
Q9BS40	LXN	13347	ENSG00000079257	56925	LXN	LXN:Q9BS40:Neurology	OID21003	Olink Explore
P23229	ITGA6	6142	ENSG00000091409	3655	ITGA6	ITGA6:P23229:Inflammation	OID20528	Olink Explore
P19075	TSPAN8	11855	ENSG00000127324	7103	TSPAN8	TSPAN8:P19075:Oncology_II	OID31470	Olink Explore
P01222	TSHB	12372	ENSG00000134200	7252	TSHB	TSHB:P01222:Cardiometabolic	OID20129	Olink Explore
O76038	SCGN	16941	ENSG00000079689	10590	SCGN	SCGN:O76038:Inflammation	OID20457	Olink Explore	SCGN	15305_7	SomaScan v4
Q5TDH0	DDI2	24578	ENSG00000197312	84301	DDI2	DDI2:Q5TDH0:Inflammation_II	OID30602	Olink Explore
P51649	ALDH5A1	408	ENSG00000112294	7915	ALDH5A1	ALDH5A1:P51649:Neurology_II	OID31047	Olink Explore	ALDH5A1	17792_158	SomaScan v4
Q9Y5S2	CDC42BPB	1738	ENSG00000198752	9578	CDC42BPB	CDC42BPB:Q9Y5S2:Oncology_II	OID31485	Olink Explore	CDC42BPB	3629_60	SomaScan v4
P78310	CXADR	2559	ENSG00000154639	1525	CXADR	CXADR:P78310:Inflammation	OID20561	Olink Explore	CXADR	11204_80	SomaScan v4
P16455	MGMT	7059	ENSG00000170430	4255	MGMT	MGMT:P16455:Inflammation	OID20588	Olink Explore
P12104	FABP2	3556	ENSG00000145384	2169	FABP2	FABP2:P12104:Cardiometabolic	OID20200	Olink Explore	FABP2	15385_116	SomaScan v4
Q9Y2J4	AMOTL2	17812	ENSG00000114019	51421	AMOTL2	AMOTL2:Q9Y2J4:Oncology_II	OID31351	Olink Explore
Q9Y478	PRKAB1	9378	ENSG00000111725	5564	PRKAB1	PRKAB1:Q9Y478:Inflammation	OID20444	Olink Explore
Q5F1R6	DNAJC21	27030	ENSG00000168724	134218	DNAJC21	DNAJC21:Q5F1R6:Neurology_II	OID31104	Olink Explore
P08519	LPA	6667	ENSG00000198670	4018	LPA	LPA:P08519:Inflammation_II	OID30747	Olink Explore
Q0Z7S8	FABP9	3563	ENSG00000205186	646480	FABP9	FABP9:Q0Z7S8:Inflammation	OID20501	Olink Explore
P49765	VEGFB	12681	ENSG00000173511	7423	VEGFB	VEGFB:P49765:Inflammation_II	OID30554	Olink Explore	VEGFB	9453_12	SomaScan v4
Q86TE4	LUZP2	23206	ENSG00000187398	338645	LUZP2	LUZP2:Q86TE4:Oncology_II	OID31402	Olink Explore
Q9NR71	ASAH2	18860	ENSG00000188611	56624	ASAH2	ASAH2:Q9NR71:Neurology	OID20996	Olink Explore	ASAH2	3212_30	SomaScan v4
P06401	PGR	8910	ENSG00000082175	5241	PGR	PGR:P06401:Inflammation_II	OID30460	Olink Explore	PGR	15693_9	SomaScan v4
P13861	PRKAR2A	9391	ENSG00000114302	5576	PRKAR2A	PRKAR2A:P13861:Neurology_II	OID31119	Olink Explore	PRKAR2A	19125_26	SomaScan v4
Q9NRV9	HEBP1	17176	ENSG00000013583	50865	HEBP1	HEBP1:Q9NRV9:Cardiometabolic	OID20063	Olink Explore	HEBP1	18225_13	SomaScan v4
Q8TF64	GIPC3	18183	ENSG00000179855	126326	GIPC3	GIPC3:Q8TF64:Oncology_II	OID31507	Olink Explore
Q9HAV7	GRPEL1	19696	ENSG00000109519	80273	GRPEL1	GRPEL1:Q9HAV7:Oncology	OID21309	Olink Explore
Q8WTU2	SSC4D	14461	ENSG00000146700	136853	SSC4D	SSC4D:Q8WTU2:Cardiometabolic	OID20182	Olink Explore
Q01151	CD83	1703	ENSG00000112149	9308	CD83	CD83:Q01151:Inflammation	OID20565	Olink Explore
Q9HD26	GOPC	17643	ENSG00000047932	57120	GOPC	GOPC:Q9HD26:Inflammation	OID20551	Olink Explore
P00325	ADH1B	250	ENSG00000196616	125	ADH1B	ADH1B:P00325:Inflammation_II	OID30612	Olink Explore	ADH1B	9834_62	SomaScan v4
O95825	CRYZL1	2420	ENSG00000205758	9946	CRYZL1	CRYZL1:O95825:Cardiometabolic_II	OID30272	Olink Explore	CRYZL1	9207_60	SomaScan v4
P13385	CRIPTO	11701	ENSG00000241186	6997	TDGF1	TDGF1:P13385:Neurology	OID20816	Olink Explore	TDGF1	5810_25	SomaScan v4
P26022	PTX3	9692	ENSG00000163661	5806	PTX3	PTX3:P26022:Inflammation	OID20570	Olink Explore	PTX3	6447_73	SomaScan v4
Q12884	FAP	3590	ENSG00000078098	2191	FAP	FAP:Q12884:Cardiometabolic	OID20330	Olink Explore	FAP	5029_3	SomaScan v4
P35754	GLRX	4330	ENSG00000173221	2745	GLRX	GLRX:P35754:Cardiometabolic	OID20195	Olink Explore
O15232	MATN3	6909	ENSG00000132031	4148	MATN3	MATN3:O15232:Neurology	OID20979	Olink Explore	MATN3	19361_78	SomaScan v4
O60235	TMPRSS11D	24059	ENSG00000153802	9407	TMPRSS11D	TMPRSS11D:O60235:Neurology_II	OID31103	Olink Explore	TMPRSS11D	6547_83	SomaScan v4
P23515	OMG	8135	ENSG00000126861	4974	OMG	OMG:P23515:Oncology	OID21352	Olink Explore	OMG	16908_5	SomaScan v4
O43739	CYTH3	9504	ENSG00000008256	9265	CYTH3	CYTH3:O43739:Oncology_II	OID31208	Olink Explore
P00568	AK1	361	ENSG00000106992	203	AK1	AK1:P00568:Cardiometabolic	OID20122	Olink Explore
Q9GZN4	PRSS22	14368	ENSG00000005001	64063	PRSS22	PRSS22:Q9GZN4:Inflammation_II	OID30483	Olink Explore	PRSS22	4534_10	SomaScan v4
Q53H82	LACTB2	18512	ENSG00000147592	51110	LACTB2	LACTB2:Q53H82:Cardiometabolic	OID20150	Olink Explore
P25774	CTSS	2545	ENSG00000163131	1520	CTSS	CTSS:P25774:Neurology	OID21056	Olink Explore	CTSS	3181_50	SomaScan v4
Q8TCS8	PNPT1	23166	ENSG00000138035	87178	PNPT1	PNPT1:Q8TCS8:Inflammation	OID20445	Olink Explore
Q9Y653	ADGRG1	4512	ENSG00000205336	9289	ADGRG1	ADGRG1:Q9Y653:Oncology	OID21294	Olink Explore	GPR56	18893_26	SomaScan v4
P10909	CLU	2095	ENSG00000120885	1191	CLU	CLU:P10909:Inflammation_II	OID30732	Olink Explore	CLU	4542_24	SomaScan v4
Q76M96	CCDC80	30649	ENSG00000091986	151887	CCDC80	CCDC80:Q76M96:Cardiometabolic	OID20226	Olink Explore
O00399	DCTN6	16964	ENSG00000104671	10671	DCTN6	DCTN6:O00399:Neurology	OID20879	Olink Explore	DCTN6	18311_44	SomaScan v4
Q16552	IL17A	5981	ENSG00000112115	3605	IL17A	IL17A:Q16552:Inflammation	OID20469	Olink Explore	IL17A	9170_24	SomaScan v4
Q86TM3	DDX53	20083	ENSG00000184735	168400	DDX53	DDX53:Q86TM3:Neurology_II	OID30944	Olink Explore
Q8WXX5	DNAJC9	19123	ENSG00000213551	23234	DNAJC9	DNAJC9:Q8WXX5:Oncology_II	OID31472	Olink Explore
Q96PD4	IL17F	16404	ENSG00000112116	112744	IL17F	IL17F:Q96PD4:Inflammation	OID20456	Olink Explore	IL17F	14026_24	SomaScan v4
Q8N5S9	CAMKK1	1469	ENSG00000004660	84254	CAMKK1	CAMKK1:Q8N5S9:Oncology	OID21182	Olink Explore	CAMKK1	18860_2	SomaScan v4
Q9GZM7	TINAGL1	19168	ENSG00000142910	64129	TINAGL1	TINAGL1:Q9GZM7:Cardiometabolic	OID20180	Olink Explore	TINAGL1	11192_168	SomaScan v4
Q6UX82	LYPD8	44208	ENSG00000259823	646627	LYPD8	LYPD8:Q6UX82:Oncology	OID21251	Olink Explore
P22304	IDS	5389	ENSG00000010404	3423	IDS	IDS:P22304:Inflammation	OID20619	Olink Explore	IDS	3198_4	SomaScan v4
Q96SB3	PPP1R9B	9298	ENSG00000108819	84687	PPP1R9B	PPP1R9B:Q96SB3:Inflammation	OID20643	Olink Explore
Q02487	DSC2	3036	ENSG00000134755	1824	DSC2	DSC2:Q02487:Neurology	OID21079	Olink Explore	DSC2	13126_52	SomaScan v4
Q8NBP7	PCSK9	20001	ENSG00000169174	255738	PCSK9	PCSK9:Q8NBP7:Cardiometabolic	OID20235	Olink Explore	PCSK9	5231_79	SomaScan v4
P48052	CPA2	2297	ENSG00000158516	1358	CPA2	CPA2:P48052:Neurology	OID21060	Olink Explore	CPA2	9276_7	SomaScan v4
P32455	GBP1	4182	ENSG00000117228	2633	GBP1	GBP1:P32455:Neurology_II	OID31128	Olink Explore	GBP1	15326_64	SomaScan v4
Q8TEA8	DTD1	16219	ENSG00000125821	92675	DTD1	DTD1:Q8TEA8:Inflammation_II	OID30580	Olink Explore	DTD1	19194_9	SomaScan v4
P40259	CD79B	1699	ENSG00000007312	974	CD79B	CD79B:P40259:Inflammation	OID20635	Olink Explore	CD79B	6351_55	SomaScan v4
P39060	COL18A1	2195	ENSG00000182871	80781	COL18A1	COL18A1:P39060:Cardiometabolic	OID20332	Olink Explore	COL18A1	2201_17	SomaScan v4
P19883	FST	3971	ENSG00000134363	10468	FST	FST:P19883:Inflammation	OID20770	Olink Explore	FST	4132_27	SomaScan v4
P05976	MYL1	7582	ENSG00000168530	4632	MYL1	MYL1:P05976:Cardiometabolic_II	OID30120	Olink Explore
O15182	CETN3	1868	ENSG00000153140	1070	CETN3	CETN3:O15182:Oncology_II	OID31525	Olink Explore	CETN3	17410_5	SomaScan v4
P12319	FCER1A	3609	ENSG00000179639	2205	FCER1A	FCER1A:P12319:Neurology_II	OID30992	Olink Explore	FCER1A	9254_18	SomaScan v4
P55010	EIF5	3299	ENSG00000100664	1983	EIF5	EIF5:P55010:Cardiometabolic_II	OID30156	Olink Explore	EIF5	2612_5	SomaScan v4
P02462	COL4A1	2202	ENSG00000187498	1282	COL4A1	COL4A1:P02462:Cardiometabolic	OID20208	Olink Explore
P22748	CA4	1375	ENSG00000167434	762	CA4	CA4:P22748:Cardiometabolic	OID20241	Olink Explore	CA4	14069_61	SomaScan v4
Q01201	RELB	9956	ENSG00000104856	5971	RELB	RELB:Q01201:Inflammation_II	OID30463	Olink Explore	RELB	11464_9	SomaScan v4
P01303	NPY	7955	ENSG00000122585	4852	NPY	NPY:P01303:Oncology	OID21388	Olink Explore
Q9NQI0	DDX4	18700	ENSG00000152670	54514	DDX4	DDX4:Q9NQI0:Inflammation_II	OID30431	Olink Explore
P13236	CCL4	10630	ENSG00000275302	6351	CCL4	CCL4:P13236:Inflammation	OID20695	Olink Explore
O60890	OPHN1	8148	ENSG00000079482	4983	OPHN1	OPHN1:O60890:Neurology_II	OID31087	Olink Explore	OPHN1	12591_27	SomaScan v4
Q8IVF2	AHNAK2	20125	ENSG00000185567	113146	AHNAK2	AHNAK2:Q8IVF2:Cardiometabolic_II	OID30244	Olink Explore
Q9Y6Q6	TNFRSF11A	11908	ENSG00000141655	8792	TNFRSF11A	TNFRSF11A:Q9Y6Q6:Inflammation	OID20646	Olink Explore
Q13651	IL10RA	5964	ENSG00000110324	3587	IL10RA	IL10RA:Q13651:Inflammation	OID20420	Olink Explore	IL10RA	8104_21	SomaScan v4
Q13651	IL10RA	5964	ENSG00000110324	3587	IL10RA	IL10RA:Q13651:Inflammation	OID20420	Olink Explore	IL10RA	10344_334	SomaScan v4
O00443	PIK3C2A	8971	ENSG00000011405	5286					PIK3C2A	14028_22	SomaScan v4
P48736	PIK3CG	8978	ENSG00000105851	5294					PIK3CG	3391_10	SomaScan v4
P11309	PIM1	8986	ENSG00000137193	5292					PIM1	5359_65	SomaScan v4
Q13526	PIN1	8988	ENSG00000127445	5300					PIN1	15474_7	SomaScan v4
Q9Y237	PIN4	8992	ENSG00000102309	5303					PIN4	12718_43	SomaScan v4
P12273	PIP	8993	ENSG00000159763	5304					PIP	6060_2	SomaScan v4
P78356	PIP4K2B	8998	ENSG00000276293	8396					PIP4K2B	18232_42	SomaScan v4
O00625	PIR	30048	ENSG00000087842	8544					PIR	13634_209	SomaScan v4
Q00169	PITPNA	9001	ENSG00000174238	5306					PITPNA	9934_29	SomaScan v4
P48739	PITPNB	9002	ENSG00000180957	23760					PITPNB	12484_67	SomaScan v4
Q96J94	PIWIL1	9007	ENSG00000125207	9271					PIWIL1	12793_4	SomaScan v4
Q504Y2	PKDCC	25123	ENSG00000162878	91461					PKDCC	8664_36	SomaScan v4
P14618	PKM	9021	ENSG00000067225	5315					PKM2	4240_31	SomaScan v4
Q16512	PKN1	9405	ENSG00000123143	5585					PKN1	12562_1	SomaScan v4
Q99959	PKP2	9024	ENSG00000057294	5318					PKP2	14067_6	SomaScan v4
Q9BX93	PLA2G12B	18555	ENSG00000138308	84647					PLA2G12B	9380_2	SomaScan v4
P53816	PLAAT3	17825	ENSG00000176485	11145					PLA2G16	7865_126	SomaScan v4
Q5R387	PLA2G2C	9032	ENSG00000187980	391013					PLA2G2C	8850_5	SomaScan v4
Q9UNK4	PLA2G2D	9033	ENSG00000117215	26279					PLA2G2D	16298_84	SomaScan v4
Q9NZK7	PLA2G2E	13414	ENSG00000188784	30814					PLA2G2E	2447_7	SomaScan v4
P39877	PLA2G5	9038	ENSG00000127472	5322					PLA2G5	2449_1	SomaScan v4
Q13018	PLA2R1	9042	ENSG00000153246	22925					PLA2R1	10916_44	SomaScan v4
Q6P4A8	PLBD1	26215	ENSG00000121316	79887					PLBD1	6315_58	SomaScan v4
Q8NHP8	PLBD2	27283	ENSG00000151176	196463					PLBD2	6536_54	SomaScan v4
Q9NQ66	PLCB1	15917	ENSG00000182621	23236					PLCB1	11354_21	SomaScan v4
P19174	PLCG1	9065	ENSG00000124181	5335					PLCG1	4563_61	SomaScan v4
P16885	PLCG2	9066	ENSG00000197943	5336					PLCG2	10070_22	SomaScan v4
Q8IV08	PLD3	17158	ENSG00000105223	23646					PLD3	10948_14	SomaScan v4
Q8N7P1	PLD5	26879	ENSG00000180287	200150					PLD5	8081_55	SomaScan v4
P08567	PLEK	9070	ENSG00000115956	5341					PLEK	7875_86	SomaScan v4
Q9HB21	PLEKHA1	14335	ENSG00000107679	59338					PLEKHA1	12459_13	SomaScan v4
Q9H4M7	PLEKHA4	14339	ENSG00000105559	57664					PLEKHA4	10939_16	SomaScan v4
Q6IQ23	PLEKHA7	27049	ENSG00000166689	144100					PLEKHA7	12731_12	SomaScan v4
P53350	PLK1	9077	ENSG00000166851	5347					PLK1	3394_81	SomaScan v4
O00469	PLOD2	9082	ENSG00000152952	5352					PLOD2	6923_1	SomaScan v4
O60568	PLOD3	9083	ENSG00000106397	8985					PLOD3	10612_18	SomaScan v4
Q14651	PLS1	9090	ENSG00000120756	5357					PLS1	12737_12	SomaScan v4
Q9BX97	PLVAP	13635	ENSG00000130300	83483					PLVAP	8565_160	SomaScan v4
Q9UIW2	PLXNA1	9099	ENSG00000114554	5361					PLXNA1	9005_16	SomaScan v4
Q9Y4D7	PLXND1	9107	ENSG00000004399	23129					PLXND1	19561_216	SomaScan v4
P40967	PMEL	10880	ENSG00000185664	6490					PMEL	6472_40	SomaScan v4
Q969W9	PMEPA1	14107	ENSG00000124225	56937					PMEPA1	6936_7	SomaScan v4
Q92871	PMM1	9114	ENSG00000100417	5372					PMM1	17408_2	SomaScan v4
P54278	PMS2	9122	ENSG00000122512	5395					PMS2	11312_40	SomaScan v4
Q96T60	PNKP	9154	ENSG00000039650	11284					PNKP	13657_2	SomaScan v4
P11086	PNMT	9160	ENSG00000141744	5409					PNMT	17204_17	SomaScan v4
Q13519	PNOC	9163	ENSG00000168081	5368					PNOC	15434_5	SomaScan v4
P00491	PNP	7892	ENSG00000198805	4860					PNP	15435_4	SomaScan v4
Q96AD5	PNPLA2	30802	ENSG00000177666	57104					PNPLA2	9802_27	SomaScan v4
Q9NVS9	PNPO	30260	ENSG00000108439	55163					PNPO	17804_102	SomaScan v4
Q9H488	POFUT1	14988	ENSG00000101346	23509					POFUT1	5634_39	SomaScan v4
Q8NBL1	POGLUT1	22954	ENSG00000163389	56983					POGLUT1	6467_65	SomaScan v4
Q9HCU8	POLD4	14106	ENSG00000175482	57804					POLD4	19159_9	SomaScan v4
P56282	POLE2	9178	ENSG00000100479	5427					POLE2	11562_9	SomaScan v4
Q9NRF9	POLE3	13546	ENSG00000148229	54107					POLE3	19170_25	SomaScan v4
Q9Y253	POLH	9181	ENSG00000170734	5429					POLH	10022_207	SomaScan v4
Q9UNA4	POLI	9182	ENSG00000101751	11201					POLI	13536_56	SomaScan v4
O15160	POLR1C	20194	ENSG00000171453	9533					POLR1C	12939_1	SomaScan v4
P52435	POLR2J	9197	ENSG00000005075	5439					POLR2J	19199_3	SomaScan v4
P53803	POLR2K	9198	ENSG00000147669	5440					POLR2K	19134_66	SomaScan v4
Q9H1D9	POLR3F	15763	ENSG00000132664	10621					POLR3F	11444_49	SomaScan v4
P20393	NR1D1	7962	ENSG00000126368	9572					NR1D1	5236_2	SomaScan v4
Q14995	NR1D2	7963	ENSG00000174738	9975					NR1D2	12885_42	SomaScan v4
P55055	NR1H2	7965	ENSG00000131408	7376					NR1H2	9016_12	SomaScan v4
Q96RI1	NR1H4	7967	ENSG00000012504	9971					NR1H4	8946_38	SomaScan v4
P08235	NR3C2	7979	ENSG00000151623	4306					NR3C2	12931_16	SomaScan v4
P22736	NR4A1	7980	ENSG00000123358	3164					NR4A1	8089_173	SomaScan v4
O00482	NR5A2	7984	ENSG00000116833	2494					NR5A2	12444_39	SomaScan v4
Q8N912	C14ORF180	33795	ENSG00000184601	400258					NRAC	13464_8	SomaScan v4
Q9UHY1	NRBP1	7993	ENSG00000115216	29959					NRBP1	12616_45	SomaScan v4
Q02297	NRG1	7997	ENSG00000157168	3084					NRG1	15446_25	SomaScan v4
Q02297	NRG1	7997	ENSG00000157168	3084					NRG1	9178_30	SomaScan v4
O14511	NRG2	7998	ENSG00000158458	9542					NRG2	8060_7	SomaScan v4
P56975	NRG3	7999	ENSG00000185737	10718					NRG3	10981_56	SomaScan v4
Q9NQ35	NRIP3	1167	ENSG00000175352	56675					NRIP3	18237_29	SomaScan v4
Q9NWW6	NMRK1	26057	ENSG00000106733	54981					NRK1	16853_5	SomaScan v4
Q8IZ57	NRSN1	17881	ENSG00000152954	140767					NRSN1	11654_77	SomaScan v4
Q9ULB1	NRXN1	8008	ENSG00000179915	9378					NRXN1	8971_9	SomaScan v4
P58400	NRXN1	8008	ENSG00000179915	9378					NRXN1	5110_84	SomaScan v4
P58401	NRXN2	8009	ENSG00000110076	9379					NRXN2	8876_51	SomaScan v4
Q9Y4C0	NRXN3	8010	ENSG00000021645	9369					NRXN3	16323_8	SomaScan v4
Q9HDB5	NRXN3	8010	ENSG00000021645	9369					NRXN3	5111_15	SomaScan v4
Q15738	NSDHL	13398	ENSG00000147383	50814					NSDHL	8038_41	SomaScan v4
P46459	NSF	8016	ENSG00000073969	4905					NSF	13992_12	SomaScan v4
Q969T7	NT5C3B	28300	ENSG00000141698	115024					NT5C3L	19135_5	SomaScan v4
Q86UY8	NT5DC3	30826	ENSG00000111696	51559					NT5DC3	9126_171	SomaScan v4
Q9NPB1	NT5M	15769	ENSG00000205309	56953					NT5M	17856_23	SomaScan v4
Q9P121	NTM	17941	ENSG00000182667	50863					NTM	10907_116	SomaScan v4
Q9P121	NTM	17941	ENSG00000182667	50863					NTM	8428_102	SomaScan v4
Q9BV86	NTMT1	23373	ENSG00000148335	28989					NTMT1	12454_105	SomaScan v4
O95631	NTN1	8029	ENSG00000065320	9423					NTN1	6649_51	SomaScan v4
Q9Y2I2	NTNG1	23319	ENSG00000162631	22854					NTNG1	5637_81	SomaScan v4
P04629	NTRK1	8031	ENSG00000198400	4914					NTRK1	3477_63	SomaScan v4
P30990	NTS	8038	ENSG00000133636	4922					NTS	7857_22	SomaScan v4
Q02818	NUCB1	8043	ENSG00000104805	4924					NUCB1	10451_11	SomaScan v4
Q8IVD9	NUDCD3	22208	ENSG00000015676	23386					NUDCD3	4254_6	SomaScan v4
P36639	NUDT1	8048	ENSG00000106268	4521					NUDT1	19206_20	SomaScan v4
Q9BQG2	NUDT12	18826	ENSG00000112874	83594					NUDT12	13947_371	SomaScan v4
Q9BRJ7	NUDT16L1	28154	ENSG00000168101	84309					NUDT16L1	12497_29	SomaScan v4
O95989	NUDT3	8050	ENSG00000272325	11165					NUDT3	12796_44	SomaScan v4
Q9BW91	NUDT9	8056	ENSG00000170502	53343					NUDT9	9482_110	SomaScan v4
Q5VU65	NUP210L	29915	ENSG00000143552	91181					NUP210L	9606_4	SomaScan v4
P52948	NUP98	8068	ENSG00000110713	4928					NUP98	12772_8	SomaScan v4
P61970	NUTF2	13722	ENSG00000102898	10204					NUTF2	19219_71	SomaScan v4
O95156	NXPH2	8076	ENSG00000144227	11249					NXPH2	9511_61	SomaScan v4
Q9UKK6	NXT1	15913	ENSG00000132661	29107					NXT1	9942_2	SomaScan v4
Q9NPJ8	NXT2	18151	ENSG00000101888	55916					NXT2	19255_124	SomaScan v4
Q86UD1	OAF	28752	ENSG00000184232	220323					OAF	6414_8	SomaScan v4
P00973	OAS1	8086	ENSG00000089127	4938					OAS1	10361_25	SomaScan v4
P54368	OAZ1	8095	ENSG00000104904	4946					OAZ1	9893_27	SomaScan v4
Q9NY56	OBP2A	23380	ENSG00000122136	29991					OBP2A	6526_77	SomaScan v4
Q9NX40	OCIAD1	16074	ENSG00000109180	54940					OCIAD1	16802_31	SomaScan v4
Q01968	OCRL	8108	ENSG00000122126	4952					OCRL	10011_65	SomaScan v4
P11926	ODC1	8109	ENSG00000115758	4953					ODC1	13689_2	SomaScan v4
Q8WWZ8	OIT3	29953	ENSG00000138315	170392					OIT3	6296_36	SomaScan v4
Q9NTK5	OLA1	28833	ENSG00000138430	29789					OLA1	12659_13	SomaScan v4
Q99784	OLFM1	17187	ENSG00000130558	10439					OLFM1	5703_26	SomaScan v4
O95897	OLFM2	17189	ENSG00000105088	93145					OLFM2	19377_14	SomaScan v4
Q96PB7	OLFM3	17990	ENSG00000118733	118427					OLFM3	10643_16	SomaScan v4
Q96PB7	OLFM3	17990	ENSG00000118733	118427					OLFM3	11143_32	SomaScan v4
Q6UWY5	OLFML1	24473	ENSG00000183801	283298					OLFML1	8815_1	SomaScan v4
Q9NRN5	OLFML3	24956	ENSG00000116774	56944					OLFML3	8660_5	SomaScan v4
Q14982	OPCML	8143	ENSG00000183715	4978					OPCML	15622_13	SomaScan v4
Q9Y5N6	ORC6	17151	ENSG00000091651	23594					ORC6L	12389_4	SomaScan v4
Q9BXB4	OSBPL11	16397	ENSG00000144909	114885					OSBPL11	12878_60	SomaScan v4
P02790	HPX	5171	ENSG00000110169	3263					HPX	15347_12	SomaScan v4
P01112	HRAS	5173	ENSG00000174775	3265					HRAS	18900_37	SomaScan v4
Q9NWW9	PLAAT2	17824	ENSG00000133328	54979					HRASLS2	7822_11	SomaScan v4
O00198	HRK	5185	ENSG00000135116	8739					HRK	8008_28	SomaScan v4
O14792	HS3ST1	5194	ENSG00000002587	9957					HS3ST1	15497_9	SomaScan v4
Q9Y663	HS3ST3A1	5196	ENSG00000153976	9955					HS3ST3A1	8268_98	SomaScan v4
Q9Y661	HS3ST4	5200	ENSG00000182601	9951					HS3ST4	8998_15	SomaScan v4
Q9Y661	HS3ST4	5200	ENSG00000182601	9951					HS3ST4	19370_30	SomaScan v4
Q8IZT8	HS3ST5	19419	ENSG00000249853	222537					HS3ST5	10731_10	SomaScan v4
Q8IZP7	HS6ST3	19134	ENSG00000185352	266722					HS6ST3	18896_23	SomaScan v4
Q8IWL3	HSCB	28913	ENSG00000100209	150274					HSCB	19316_2	SomaScan v4
P14061	HSD17B1	5210	ENSG00000108786	3292					HSD17B1	4708_3	SomaScan v4
Q99714	HSD17B10	4800	ENSG00000072506	3028					HSD17B10	4217_49	SomaScan v4
Q8NBQ5	HSD17B11	22960	ENSG00000198189	51170					HSD17B11	17397_8	SomaScan v4
P56937	HSD17B7	5215	ENSG00000132196	51478					HSD17B7	8272_22	SomaScan v4
P56937	HSD17B7	5215	ENSG00000132196	51478					HSD17B7	9929_16	SomaScan v4
Q92506	HSD17B8	3554	ENSG00000204228	7923					HSD17B8	19491_11	SomaScan v4
P08238	HSP90AB1	5258	ENSG00000096384	3326					HSP90AB1	5467_15	SomaScan v4
P14625	HSP90B1	12028	ENSG00000166598	7184					HSP90B1	6393_63	SomaScan v4
P48723	HSPA13	11375	ENSG00000155304	6782					HSPA13	17515_6	SomaScan v4
P0DMV9	HSPA1B	5233	ENSG00000204388	3304					HSPA1B	18901_26	SomaScan v4
P34931	HSPA1L	5234	ENSG00000204390	3305					HSPA1L	12041_33	SomaScan v4
P11021	HSPA5	5238	ENSG00000044574	3309					HSPA5	16588_10	SomaScan v4
P17066	HSPA6	5239	ENSG00000173110	3310					HSPA6	13672_3	SomaScan v4
P38646	HSPA9	5244	ENSG00000113013	3313					HSPA9	13492_44	SomaScan v4
Q3ZCW2	LGALSL	25012	ENSG00000119862	29094					HSPC159	18236_3	SomaScan v4
P10809	HSPD1	5261	ENSG00000144381	3329					HSPD1	2682_68	SomaScan v4
Q92598	HSPH1	16969	ENSG00000120694	10808					HSPH1	17704_74	SomaScan v4
Q9BUP3	HTATIP2	16637	ENSG00000109854	10553					HTATIP2	7753_21	SomaScan v4
Q9BUP3	HTATIP2	16637	ENSG00000109854	10553					HTATIP2	10630_5	SomaScan v4
P15515	HTN1	5283	ENSG00000126550	3346					HTN1	10608_9	SomaScan v4
P15516	HTN3	5284	ENSG00000205649	3347					HTN3	10603_1	SomaScan v4
P28223	HTR2A	5293	ENSG00000102468	3356					HTR2A	13556_28	SomaScan v4
P50406	HTR6	5301	ENSG00000158748	3362					HTR6	13561_5	SomaScan v4
P34969	HTR7	5302	ENSG00000148680	3363					HTR7	13547_5	SomaScan v4
Q92743	HTRA1	9476	ENSG00000166033	5654					HTRA1	15594_47	SomaScan v4
P10997	IAPP	5329	ENSG00000121351	3375					IAPP	19639_53	SomaScan v4
P41252	IARS1	5330	ENSG00000196305	3376					IARS	12815_9	SomaScan v4
P21815	IBSP	5341	ENSG00000029559	3381					IBSP	3415_61	SomaScan v4
P41134	ID1	5360	ENSG00000125968	3397					ID1	15402_2	SomaScan v4
Q02363	ID2	5361	ENSG00000115738	3398					ID2	15403_53	SomaScan v4
O75874	IDH1	5382	ENSG00000138413	3417					IDH1	18338_26	SomaScan v4
Q13907	IDI1	5387	ENSG00000067064	3422					IDI1	17712_7	SomaScan v4
P46695	IER3	5392	ENSG00000137331	8870					IER3	9786_310	SomaScan v4
Q16666	IFI16	5395	ENSG00000163565	3428					IFI16	13940_19	SomaScan v4
Q16666	IFI16	5395	ENSG00000163565	3428					IFI16	12893_159	SomaScan v4
P09913	IFIT2	5409	ENSG00000119922	3433					IFIT2	9853_3	SomaScan v4
P01562	IFNA1	5417	ENSG00000197919	3439					IFNA1	18389_11	SomaScan v4
P01566	IFNA10	5418	ENSG00000186803	3446					IFNA10	14128_121	SomaScan v4
P01570	IFNA14	5420	ENSG00000228083	3448					IFNA14	7180_114	SomaScan v4
P05015	IFNA16	5421	ENSG00000147885	3449					IFNA16	6421_52	SomaScan v4
P01563	IFNA2	5423	ENSG00000188379	3440					IFNA2	3497_13	SomaScan v4
P01568	IFNA21	5424	ENSG00000137080	3452					IFNA21	15404_3	SomaScan v4
P05014	IFNA4	5425	ENSG00000236637	3441					IFNA4	15405_23	SomaScan v4
P01569	IFNA5	5426	ENSG00000147873	3442					IFNA5	6210_100	SomaScan v4
P05013	IFNA6	5427	ENSG00000120235	3443					IFNA6	5714_88	SomaScan v4
P01567	IFNA7	5428	ENSG00000214042	3444					IFNA7	14129_1	SomaScan v4
P01574	IFNB1	5434	ENSG00000171855	3456					IFNB1	14127_240	SomaScan v4
Q9UL15	BAG5	941	ENSG00000166170	9529					BAG5	12743_18	SomaScan v4
Q99728	BARD1	952	ENSG00000138376	580					BARD1	13977_28	SomaScan v4
Q16520	BATF	958	ENSG00000156127	10538					BATF	19227_18	SomaScan v4
Q9NR55	BATF3	28915	ENSG00000123685	55509					BATF3	8858_21	SomaScan v4
Q9UHQ4	BCAP29	24131	ENSG00000075790	55973					BCAP29	11570_94	SomaScan v4
O75815	BCAR3	973	ENSG00000137936	8412					BCAR3	5262_57	SomaScan v4
O75815	BCAR3	973	ENSG00000137936	8412					BCAR3	12634_79	SomaScan v4
Q9P287	BCCIP	978	ENSG00000107949	56647					BCCIP	18304_19	SomaScan v4
O95999	BCL10	989	ENSG00000142867	8915					BCL10	8768_4	SomaScan v4
Q16548	BCL2A1	991	ENSG00000140379	597					BCL2A1	3413_50	SomaScan v4
Q9HD36	BCL2L10	993	ENSG00000137875	10017					BCL2L10	7249_307	SomaScan v4
O43521	BCL2L11	994	ENSG00000153094	10018					BCL2L11	17451_13	SomaScan v4
Q92843	BCL2L2	995	ENSG00000129473	599					BCL2L2	13097_11	SomaScan v4
P41182	BCL6	1001	ENSG00000113916	604					BCL6	13111_79	SomaScan v4
Q9BUT1	BDH2	32389	ENSG00000164039	56898					BDH2	17329_2	SomaScan v4
A6H8Y1	BDP1	13652	ENSG00000145734	55814					BDP1	8929_7	SomaScan v4
Q9NYM9	BET1L	19348	ENSG00000177951	51272					BET1L	10959_125	SomaScan v4
O00499	BIN1	1052	ENSG00000136717	274					BIN1	9574_11	SomaScan v4
Q13489	BIRC3	591	ENSG00000023445	330					BIRC3	4973_18	SomaScan v4
O15392	BIRC5	593	ENSG00000089685	332					BIRC5	3472_40	SomaScan v4
Q96CA5	BIRC7	13702	ENSG00000101197	79444					BIRC7	15504_39	SomaScan v4
Q96CA5	BIRC7	13702	ENSG00000101197	79444					BIRC7	15412_40	SomaScan v4
P51451	BLK	1057	ENSG00000136573	640					BLK	11338_49	SomaScan v4
P53004	BLVRA	1062	ENSG00000106605	644					BLVRA	11382_5	SomaScan v4
P13497	BMP1	1067	ENSG00000168487	649					BMP1	3348_49	SomaScan v4
O95972	BMP15	1068	ENSG00000130385	9210					BMP15	11129_66	SomaScan v4
P12643	BMP2	1069	ENSG00000125845	650					BMP2	15666_21	SomaScan v4
P12645	BMP3	1070	ENSG00000152785	651					BMP3	16748_1	SomaScan v4
P18075	BMP7	1074	ENSG00000101144	655					BMP7	2972_57	SomaScan v4
P34820	BMP8B	1075	ENSG00000116985	656					BMP8B	15668_19	SomaScan v4
O00238	BMPR1B	1077	ENSG00000138696	658					BMPR1B	10550_37	SomaScan v4
Q13873	BMPR2	1078	ENSG00000204217	659					BMPR2	4862_63	SomaScan v4
P51813	BMX	1079	ENSG00000102010	660					BMX	3414_40	SomaScan v4
Q12983	BNIP3	1084	ENSG00000176171	664					BNIP3	7045_4	SomaScan v4
Q53S33	BOLA3	24415	ENSG00000163170	388962					BOLA3	5980_55	SomaScan v4
P07738	BPGM	1093	ENSG00000172331	669					BPGM	12020_39	SomaScan v4
Q86WA6	BPHL	1094	ENSG00000137274	670					BPHL	17813_21	SomaScan v4
P17213	BPI	1095	ENSG00000101425	671					BPI	4126_22	SomaScan v4
Q9NP55	BPIFA1	15749	ENSG00000198183	51297					BPIFA1	6473_55	SomaScan v4
O95861	BPNT1	1096	ENSG00000162813	10380					BPNT1	17814_8	SomaScan v4
Q12830	BPTF	3581	ENSG00000171634	2186					BPTF	12482_5	SomaScan v4
P15056	BRAF	1097	ENSG00000157764	673					BRAF	15669_7	SomaScan v4
Q6PJG6	BRAT1	21701	ENSG00000106009	221927					BRAT1	10876_300	SomaScan v4
P25440	BRD2	1103	ENSG00000204256	6046					BRD2	10074_128	SomaScan v4
P25440	BRD2	1103	ENSG00000204256	6046					BRD2	15372_43	SomaScan v4
O60885	BRD4	13575	ENSG00000141867	23476					BRD4	10043_31	SomaScan v4
Q92994	BRF1	11551	ENSG00000185024	2972					BRF1	19596_18	SomaScan v4
Q6PL45	BRICD5	28309	ENSG00000182685	283870					BRICD5	6612_90	SomaScan v4
P55201	BRPF1	14255	ENSG00000156983	7862					BRPF1	11671_19	SomaScan v4
P78543	BTG2	1131	ENSG00000159388	7832					BTG2	11325_8	SomaScan v4
Q06187	BTK	1133	ENSG00000010671	695					BTK	19202_10	SomaScan v4
O00481	BTN3A1	1138	ENSG00000026950	11119					BTN3A1	7081_2	SomaScan v4
O00478	BTN3A3	1140	ENSG00000111801	10384					BTN3A3	17692_2	SomaScan v4
Q6UXE8	BTNL3	1143	ENSG00000168903	10917					BTNL3	10848_137	SomaScan v4
Q6UX41	BTNL8	26131	ENSG00000113303	79908					BTNL8	9026_40	SomaScan v4
O75556	SCGB2A1	7051	ENSG00000124939	4246					SCGB2A1	5001_6	SomaScan v4
Q6UWF3	SCIMP	33504	ENSG00000161929	388325					SCIMP	10510_62	SomaScan v4
Q96GD3	SCMH1	19003	ENSG00000010803	22955					SCMH1	12604_16	SomaScan v4
O60939	SCN2B	10589	ENSG00000149575	6327					SCN2B	8353_15	SomaScan v4
O75880	SCO1	10603	ENSG00000133028	6341					SCO1	7853_19	SomaScan v4
O43819	SCO2	10604	ENSG00000284194	9997					SCO2	16851_50	SomaScan v4
Q9UJQ7	SCP2D1	16211	ENSG00000132631	140856					SCP2D1	14175_78	SomaScan v4
Q8IWY4	SCUBE1	13441	ENSG00000159307	80274					SCUBE1	8989_40	SomaScan v4
Q8IX30	SCUBE3	13655	ENSG00000146197	222663					SCUBE3	16773_29	SomaScan v4
O75056	SDC3	10660	ENSG00000162512	9672					SDC3	16612_28	SomaScan v4
O00560	SDCBP	10662	ENSG00000137575	6386					SDCBP	17806_6	SomaScan v4
Q9H190	SDCBP2	15756	ENSG00000125775	27111					SDCBP2	19261_12	SomaScan v4
Q99470	SDF2	10675	ENSG00000132581	6388					SDF2	15333_11	SomaScan v4
Q9HCN8	SDF2L1	10676	ENSG00000128228	23753					SDF2L1	6990_44	SomaScan v4
Q96GA7	SDSL	30404	ENSG00000139410	113675					SDSL	17777_31	SomaScan v4
P55735	SEC13	10697	ENSG00000157020	6396					SEC13	14689_3	SomaScan v4
Q96IW7	SEC22A	20260	ENSG00000121542	26984					SEC22A	13713_164	SomaScan v4
P60468	SEC61B	16993	ENSG00000106803	10952					SEC61B	7878_2	SomaScan v4
P60059	SEC61G	18277	ENSG00000132432	23480					SEC61G	8872_1	SomaScan v4
Q8WVN6	SECTM1	10707	ENSG00000141574	6398					SECTM1	13093_6	SomaScan v4
Q5TEA6	SEL1L2	15897	ENSG00000101251	80343					SEL1L2	9082_25	SomaScan v4
Q8IZQ5	SELENOH	18251	ENSG00000211450	280636					SELH	17319_1	SomaScan v4
Q8WWX9	SELENOM	30397	ENSG00000198832	140606					SELM	15336_7	SomaScan v4
Q13214	SEMA3B	10724	ENSG00000012171	7869					SEMA3B	5667_3	SomaScan v4
Q99985	SEMA3C	10725	ENSG00000075223	10512					SEMA3C	6448_36	SomaScan v4
O15041	SEMA3E	10727	ENSG00000170381	9723					SEMA3E	5363_51	SomaScan v4
Q9H3S1	SEMA4A	10729	ENSG00000196189	64218					SEMA4A	16915_153	SomaScan v4
Q9NPR2	SEMA4B	10730	ENSG00000185033	10509					SEMA4B	9805_51	SomaScan v4
O95754	SEMA4F	10734	ENSG00000135622	10505					SEMA4F	9932_49	SomaScan v4
Q13591	SEMA5A	10736	ENSG00000112902	9037					SEMA5A	13132_14	SomaScan v4
Q9H2E6	SEMA6A	10738	ENSG00000092421	57556					SEMA6A	7945_10	SomaScan v4
Q9H3T3	SEMA6B	10739	ENSG00000167680	10501					SEMA6B	5121_3	SomaScan v4
Q9H3T2	SEMA6C	10740	ENSG00000143434	10500					SEMA6C	14597_5	SomaScan v4
Q9H3T2	SEMA6C	10740	ENSG00000143434	10500					SEMA6C	7202_107	SomaScan v4
P04279	SEMG1	10742	ENSG00000124233	6406					SEMG1	7115_5	SomaScan v4
Q9BQF6	SENP7	30402	ENSG00000138468	57337					SENP7	12626_6	SomaScan v4
P49903	SEPHS1	19685	ENSG00000086475	22929					SEPHS1	14083_25	SomaScan v4
Q9HD40	SEPSECS	30605	ENSG00000109618	51091					SEPSECS	17357_33	SomaScan v4
P63302	SELENOW	10752	ENSG00000178980	6415					SEPW1	18310_26	SomaScan v4
Q96JX3	SERAC1	21061	ENSG00000122335	84947					SERAC1	8985_13	SomaScan v4
O75920	SERF1A	10755	ENSG00000172058	8293					SERF1A	7842_52	SomaScan v4
P84101	SERF2	10757	ENSG00000140264	10169					SERF2	18274_2	SomaScan v4
Q9UK55	SERPINA10	15996	ENSG00000140093	51156					SERPINA10	13119_26	SomaScan v4
Q9UIV8	SERPINB13	8944	ENSG00000197641	5275					SERPINB13	18841_1	SomaScan v4
P48594	SERPINB4	10570	ENSG00000206073	6318					SERPINB4	15444_45	SomaScan v4
Q01105	SET	10760	ENSG00000119335	6418					SET	5364_7	SomaScan v4
Q9BYW2	SETD2	18420	ENSG00000181555	29072					SETD2	12647_52	SomaScan v4
Q15637	SF1	12950	ENSG00000168066	7536					SF1	12777_11	SomaScan v4
Q96HF1	SFRP2	10777	ENSG00000145423	6423					SFRP2	7751_121	SomaScan v4
Q6UW10	SFTA2	18386	ENSG00000196260	389376					SFTA2	10580_14	SomaScan v4
P07988	SFTPB	10801	ENSG00000168878	6439					SFTPB	10672_75	SomaScan v4
Q8TD22	SFXN5	16073	ENSG00000144040	94097					SFXN5	13729_26	SomaScan v4
Q96BR1	SGK3	10812	ENSG00000104205	23678					SGK3	10042_8	SomaScan v4
Q96GG9	DCUN1D1	18184	ENSG00000043093	54165					DCUN1D1	17366_6	SomaScan v4
Q6PH85	DCUN1D2	20328	ENSG00000150401	55208					DCUN1D2	19511_8	SomaScan v4
Q9BTE7	DCUN1D5	28409	ENSG00000137692	84259					DCUN1D5	8760_10	SomaScan v4
P35638	DDIT3	2726	ENSG00000175197	1649					DDIT3	19119_10	SomaScan v4
Q9NX09	DDIT4	24944	ENSG00000168209	54541					DDIT4	17817_22	SomaScan v4
P39656	DDOST	2728	ENSG00000244038	1650					DDOST	17161_1	SomaScan v4
Q16832	DDR2	2731	ENSG00000162733	4921					DDR2	15381_45	SomaScan v4
Q9NUU7	DDX19A	25628	ENSG00000168872	55308					DDX19A	18813_15	SomaScan v4
Q9UMR2	DDX19B	2742	ENSG00000157349	11269					DDX19B	5460_60	SomaScan v4
Q9BUQ8	DDX23	17347	ENSG00000174243	9416					DDX23	13946_8	SomaScan v4
Q13838	DDX39B	13917	ENSG00000198563	7919					DDX39B	9742_59	SomaScan v4
Q7L014	DDX46	18681	ENSG00000145833	9879					DDX46	14216_35	SomaScan v4
P26196	DDX6	2747	ENSG00000110367	1656					DDX6	12869_68	SomaScan v4
O75398	DEAF1	14677	ENSG00000177030	10522					DEAF1	6369_82	SomaScan v4
Q9NUI1	DECR2	2754	ENSG00000242612	26063					DECR2	18343_10	SomaScan v4
Q01523	DEFA5	2764	ENSG00000164816	1670					DEFA5	16785_45	SomaScan v4
P60022	DEFB1	2766	ENSG00000164825	1672					DEFB1	6629_3	SomaScan v4
Q8N104	DEFB106A	18088	ENSG00000186579	245909					DEFB106A	5664_57	SomaScan v4
Q8IZN7	DEFB107A	18086	ENSG00000186572	245910					DEFB107A	6399_52	SomaScan v4
Q8NET1	DEFB108B	29966	ENSG00000184276	245911					DEFB108B	5611_56	SomaScan v4
Q30KQ9	DEFB110	18091	ENSG00000203970	245913					DEFB110	8340_9	SomaScan v4
Q30KQ8	DEFB112	18093	ENSG00000180872	245915					DEFB112	5689_1	SomaScan v4
Q30KQ7	DEFB113	18094	ENSG00000214642	245927					DEFB113	13374_4	SomaScan v4
Q30KQ5	DEFB115	18096	ENSG00000215547	245929					DEFB115	8391_12	SomaScan v4
Q8N690	DEFB119	18099	ENSG00000180483	245932					DEFB119	8315_5	SomaScan v4
Q5J5C9	DEFB121	18101	ENSG00000204548	245934					DEFB121	5765_53	SomaScan v4
Q8N687	DEFB125	18105	ENSG00000178591	245938					DEFB125	9486_13	SomaScan v4
Q7Z7B8	DEFB128	18106	ENSG00000185982	245939					DEFB128	6360_7	SomaScan v4
Q9H1M3	DEFB129	16218	ENSG00000125903	140881					DEFB129	8347_222	SomaScan v4
Q7Z7B7	DEFB132	33806	ENSG00000186458	400830					DEFB132	9022_49	SomaScan v4
Q30KP9	DEFB135	32400	ENSG00000205883	613209					DEFB135	6411_58	SomaScan v4
Q30KP8	DEFB136	34433	ENSG00000205884	613210					DEFB136	9332_6	SomaScan v4
Q9NTK1	DEPP1	23355	ENSG00000165507	11067					DEPP	7178_59	SomaScan v4
Q9BUN8	DERL1	28454	ENSG00000136986	79139					DERL1	13393_46	SomaScan v4
P17661	DES	2770	ENSG00000175084	1674					DES	12030_82	SomaScan v4
Q96DF8	ESS2	16817	ENSG00000100056	8220					DGCR14	11356_19	SomaScan v4
P98153	DGCR2	2845	ENSG00000070413	9993					DGCR2	8055_33	SomaScan v4
P00374	DHFR	2861	ENSG00000228716	1719					DHFR	9823_2	SomaScan v4
O43323	DHH	2865	ENSG00000139549	50846					DHH	4389_2	SomaScan v4
Q9BPW9	DHRS9	16888	ENSG00000073737	10170					DHRS9	17467_1	SomaScan v4
Q92620	DHX38	17211	ENSG00000140829	9785					DHX38	13645_14	SomaScan v4
Q96C10	DHX58	29517	ENSG00000108771	79132					DHX58	14012_17	SomaScan v4
Q14562	DHX8	2749	ENSG00000067596	1659					DHX8	11601_26	SomaScan v4
Q08211	DHX9	2750	ENSG00000135829	1660					DHX9	10527_22	SomaScan v4
Q9BTC0	DIDO1	2680	ENSG00000101191	11083					DIDO1	14329_4	SomaScan v4
Q9UNQ2	DIMT1	30217	ENSG00000086189	27292					DIMT1	12694_28	SomaScan v4
O95661	DIRAS3	687	ENSG00000162595	9077					DIRAS3	12406_119	SomaScan v4
Q155Q3	DIXDC1	23695	ENSG00000150764	85458					DIXDC1	13441_30	SomaScan v4
Q9UBU2	DKK2	2892	ENSG00000155011	27123					DKK2	15678_71	SomaScan v4
P09622	DLD	2898	ENSG00000091140	1738					DLD	15527_90	SomaScan v4
Q15700	DLG2	2901	ENSG00000150672	1740					DLG2	19620_16	SomaScan v4
Q92796	DLG3	2902	ENSG00000082458	1741					DLG3	7897_75	SomaScan v4
Q6UY11	DLK2	21113	ENSG00000171462	65989					DLK2	9359_9	SomaScan v4
O60479	DLX3	2916	ENSG00000064195	1747					DLX3	11422_2	SomaScan v4
Q92988	DLX4	2917	ENSG00000108813	1748					DLX4	11910_27	SomaScan v4
Q9UGM3	DMBT1	2926	ENSG00000187908	1755					DMBT1	19212_4	SomaScan v4
Q6E0U4	DMKN	25063	ENSG00000161249	93099					DMKN	5963_9	SomaScan v4
Q6E0U4	DMKN	25063	ENSG00000161249	93099					DMKN	8535_102	SomaScan v4
Q9UI46	DNAI1	2954	ENSG00000122735	27019					DNAI1	11396_39	SomaScan v4
Q9UBS4	DNAJB11	14889	ENSG00000090520	51726					DNAJB11	7110_2	SomaScan v4
Q9NXW2	DNAJB12	14891	ENSG00000148719	54788					DNAJB12	8006_12	SomaScan v4
P01042	KNG1	6383	ENSG00000113889	3827					KNG1	19631_13	SomaScan v4
P01042	KNG1	6383	ENSG00000113889	3827					KNG1	7784_1	SomaScan v4
P01042	KNG1	6383	ENSG00000113889	3827					KNG1	15343_337	SomaScan v4
P52294	KPNA1	6394	ENSG00000114030	3836					KPNA1	19587_12	SomaScan v4
P52292	KPNA2	6395	ENSG00000182481	3838					KPNA2	2860_19	SomaScan v4
O00629	KPNA4	6397	ENSG00000186432	3840					KPNA4	12698_72	SomaScan v4
Q14974	KPNB1	6400	ENSG00000108424	3837					KPNB1	3887_90	SomaScan v4
Q96MU8	KREMEN1	17550	ENSG00000183762	83999					KREMEN1	17331_138	SomaScan v4
P04264	KRT1	6412	ENSG00000167768	3848					KRT1	9931_20	SomaScan v4
P08779	KRT16	6423	ENSG00000186832	3868					KRT16	18905_5	SomaScan v4
P35900	KRT20	20412	ENSG00000171431	54474					KRT20	12975_11	SomaScan v4
P08729	KRT7	6445	ENSG00000135480	3855					KRT7	11383_41	SomaScan v4
Q14CN4	KRT72	28932	ENSG00000170486	140807					KRT72	11566_48	SomaScan v4
P60985	KRTDAP	16313	ENSG00000188508	388533					KRTDAP	5739_75	SomaScan v4
Q969R5	L3MBTL2	18594	ENSG00000100395	83746					L3MBTL2	12708_91	SomaScan v4
O00515	LAD1	6472	ENSG00000159166	3898					LAD1	6407_63	SomaScan v4
Q13753	LAMC2	6493	ENSG00000058085	3918					LAMC2	9580_5	SomaScan v4
Q9UHA4	LAMTOR3	15606	ENSG00000109270	8649					LAMTOR3	12490_92	SomaScan v4
O43813	LANCL1	6508	ENSG00000115365	10314					LANCL1	13986_6	SomaScan v4
Q9NS86	LANCL2	6509	ENSG00000132434	55915					LANCL2	12628_31	SomaScan v4
O95461	LARGE1	6511	ENSG00000133424	9215					LARGE	7935_26	SomaScan v4
P06239	LCK	6524	ENSG00000182866	3932					LCK	3452_17	SomaScan v4
P06239	LCK	6524	ENSG00000182866	3932					LCK	4560_34	SomaScan v4
Q9UIC8	LCMT1	17557	ENSG00000205629	51451					LCMT1	4237_70	SomaScan v4
P31025	LCN1	6525	ENSG00000160349	3933					LCN1	11708_2	SomaScan v4
Q6JVE6	LCN10	20892	ENSG00000187922	414332					LCN10	13007_66	SomaScan v4
Q6JVE9	LCN8	27038	ENSG00000204001	138307					LCN8	5643_2	SomaScan v4
Q8N3X6	LCORL	30776	ENSG00000178177	254251					LCORL	4304_18	SomaScan v4
P09848	LCT	6530	ENSG00000115850	3938					LCT	9017_58	SomaScan v4
Q6UWM7	LCTL	15583	ENSG00000188501	197021					LCTL	10890_135	SomaScan v4
P00338	LDHA	6535	ENSG00000134333	3939					LDHA	15414_316	SomaScan v4
P07864	LDHC	6544	ENSG00000166796	3948					LDHC	9828_86	SomaScan v4
O15165	LDLRAD4	1224	ENSG00000168675	753					LDLRAD4	9004_24	SomaScan v4
O95751	LDOC1	6548	ENSG00000182195	23641					LDOC1	8378_3	SomaScan v4
Q969E1	LEAP2	29571	ENSG00000164406	116842					LEAP2	5708_1	SomaScan v4
O75829	CNMD	17005	ENSG00000136110	11061					LECT1	9928_125	SomaScan v4
Q68G75	LEMD1	18725	ENSG00000186007	93273					LEMD1	8040_9	SomaScan v4
Q32P28	P3H1	19316	ENSG00000117385	64175					LEPRE1	6273_58	SomaScan v4
Q6P1Q0	LETMD1	24241	ENSG00000050426	25875					LETMD1	5751_14	SomaScan v4
Q9UHV8	LGALS13	15449	ENSG00000105198	29124					LGALS13	19147_6	SomaScan v4
P05162	LGALS2	6562	ENSG00000100079	3957					LGALS2	3033_57	SomaScan v4
Q8N145	LGI3	18711	ENSG00000168481	203190					LGI3	8003_57	SomaScan v4
Q9BXB1	LGR4	13299	ENSG00000205213	55366					LGR4	16304_6	SomaScan v4
O75473	LGR5	4504	ENSG00000139292	8549					LGR5	16296_43	SomaScan v4
P22888	LHCGR	6585	ENSG00000138039	3973					LHCGR	14634_13	SomaScan v4
O75022	LILRB3	6607	ENSG00000204577	11025					LILRB3	11334_7	SomaScan v4
O75022	LILRB3	6607	ENSG00000204577	11025					LILRB3	15615_8	SomaScan v4
P09455	RBP1	9919	ENSG00000114115	5947					RBP1	19279_42	SomaScan v4
P02753	RBP4	9922	ENSG00000138207	5950					RBP4	15633_6	SomaScan v4
P53805	RCAN1	3040	ENSG00000159200	1827					RCAN1	13465_5	SomaScan v4
Q15293	RCN1	9934	ENSG00000049449	5954					RCN1	9322_15	SomaScan v4
Q96D15	RCN3	21145	ENSG00000142552	57333					RCN3	16858_384	SomaScan v4
P35243	RCVRN	9937	ENSG00000109047	5957					RCVRN	14334_3	SomaScan v4
O75452	RDH16	29674	ENSG00000139547	8608					RDH16	12881_17	SomaScan v4
P46063	RECQL	9948	ENSG00000004700	5965					RECQL	11431_235	SomaScan v4
Q8IUW5	RELL1	27379	ENSG00000181826	768211					RELL1	13399_33	SomaScan v4
Q8NC24	RELL2	26902	ENSG00000164620	285613					RELL2	6600_70	SomaScan v4
Q9BWE0	REPIN1	17922	ENSG00000214022	29803					REPIN1	13554_78	SomaScan v4
Q96A58	RERG	15980	ENSG00000134533	85004					RERG	17822_57	SomaScan v4
Q9Y3B8	REXO2	17851	ENSG00000076043	25996					REXO2	13590_1	SomaScan v4
Q8TAC1	RFESD	29587	ENSG00000175449	317671					RFESD	13603_7	SomaScan v4
Q8WZ73	RFFL	24821	ENSG00000092871	117584					RFFL	14186_13	SomaScan v4
Q969G6	RFK	30324	ENSG00000135002	55312					RFK	13059_33	SomaScan v4
Q9Y644	RFNG	9974	ENSG00000169733	5986					RFNG	7203_125	SomaScan v4
O00287	RFXAP	9988	ENSG00000133111	5994					RFXAP	12726_3	SomaScan v4
Q08116	RGS1	9991	ENSG00000090104	5996					RGS1	18945_11	SomaScan v4
P49795	RGS19	13735	ENSG00000171700	10287					RGS19	12713_365	SomaScan v4
Q2M5E4	RGS21	26839	ENSG00000253148	431704					RGS21	19381_7	SomaScan v4
P49796	RGS3	9999	ENSG00000138835	5998					RGS3	12827_37	SomaScan v4
P49798	RGS4	10000	ENSG00000117152	5999					RGS4	17855_28	SomaScan v4
O15539	RGS5	10001	ENSG00000143248	8490					RGS5	16850_5	SomaScan v4
P49802	RGS7	10003	ENSG00000182901	6000					RGS7	12538_19	SomaScan v4
P61586	RHOA	667	ENSG00000067560	387					RHOA	9855_10	SomaScan v4
O00212	RHOD	670	ENSG00000173156	29984					RHOD	12442_4	SomaScan v4
P84095	RHOG	672	ENSG00000177105	391					RHOG	12540_25	SomaScan v4
Q8IUC4	RHPN2	19974	ENSG00000131941	85415					RHPN2	11439_88	SomaScan v4
Q7Z5B4	RIC3	30338	ENSG00000166405	79608					RIC3	11228_37	SomaScan v4
O43353	RIPK2	10020	ENSG00000104312	8767					RIPK2	8993_151	SomaScan v4
O43353	RIPK2	10020	ENSG00000104312	8767					RIPK2	8970_9	SomaScan v4
Q0D2K3	RIPPLY1	25117	ENSG00000147223	92129					RIPPLY1	9767_22	SomaScan v4
P12271	RLBP1	10024	ENSG00000140522	6017					RLBP1	12936_38	SomaScan v4
Q8WXF3	RLN3	17135	ENSG00000171136	117579					RLN3	6027_31	SomaScan v4
Q96DB5	RMDN1	24285	ENSG00000176623	51115					RMDN1	7096_30	SomaScan v4
Q96TC7	RMDN3	25550	ENSG00000137824	55177					RMDN3	9290_8	SomaScan v4
Q9H9A7	RMI1	25764	ENSG00000178966	80010					RMI1	13926_1	SomaScan v4
Q5GAN3	RNASE13	25285	ENSG00000206150	440163					RNASE13	6424_2	SomaScan v4
P10153	RNASE2	10045	ENSG00000169385	6036					RNASE2	8394_56	SomaScan v4
Q92730	RND1	18314	ENSG00000172602	27289					RND1	13574_50	SomaScan v4
P61587	RND3	671	ENSG00000115963	390					RND3	15439_21	SomaScan v4
Q9Y508	RNF114	13094	ENSG00000124226	55905					RNF114	9957_9	SomaScan v4
Q9H9V4	RNF122	21147	ENSG00000133874	79845					RNF122	11160_56	SomaScan v4
Q8TEB7	RNF128	21153	ENSG00000133135	79589					RNF128	6510_56	SomaScan v4
Q8TEB7	RNF128	21153	ENSG00000133135	79589					RNF128	8633_18	SomaScan v4
O43567	RNF13	10057	ENSG00000082996	11342					RNF13	8087_250	SomaScan v4
Q9NTX7	RNF146	21336	ENSG00000118518	81847					RNF146	11401_181	SomaScan v4
Q8N7C7	RNF148	22411	ENSG00000235631	378925					RNF148	7742_11	SomaScan v4
Q8N7C7	RNF148	22411	ENSG00000235631	378925					RNF148	9955_40	SomaScan v4
Q9ULK6	RNF150	23138	ENSG00000170153	57484					RNF150	9774_59	SomaScan v4
Q9Y6U7	RNF215	33434	ENSG00000099999	200312					RNF215	7758_217	SomaScan v4
Q9Y6U7	RNF215	33434	ENSG00000099999	200312					RNF215	9064_12	SomaScan v4
Q9Y225	RNF24	13779	ENSG00000101236	11237					RNF24	9583_17	SomaScan v4
Q969K3	RNF34	17297	ENSG00000170633	80196					RNF34	13386_248	SomaScan v4
O76064	RNF8	10071	ENSG00000112130	9025					RNF8	14663_44	SomaScan v4
Q96LT9	RNPC3	18666	ENSG00000185946	55599					RNPC3	12814_17	SomaScan v4
Q9H4A4	RNPEP	10078	ENSG00000176393	6051					RNPEP	12386_11	SomaScan v4
Q9Y2Q5	LAMTOR2	29796	ENSG00000116586	28956					ROBLD3	15329_167	SomaScan v4
Q96MS0	ROBO3	13433	ENSG00000154134	64221					ROBO3	5117_14	SomaScan v4
O75116	ROCK2	10252	ENSG00000134318	9475					ROCK2	13654_1	SomaScan v4
Q9HD15	SRA1	11281	ENSG00000213523	10011					SRA1	18220_141	SomaScan v4
P10124	SRGN	9361	ENSG00000122862	5552					SRGN	19251_56	SomaScan v4
P30626	SRI	11292	ENSG00000075142	6717					SRI	12356_65	SomaScan v4
Q86TD4	SRL	11295	ENSG00000185739	6345					SRL	10940_25	SomaScan v4
P09132	SRP19	11300	ENSG00000153037	6728					SRP19	18257_64	SomaScan v4
Q13247	SRSF6	10788	ENSG00000124193	6431					SRSF6	11573_3	SomaScan v4
Q16629	SRSF7	10789	ENSG00000115875	6432					SRSF7	12987_12	SomaScan v4
Q8WWF3	SSMEM1	29580	ENSG00000165120	136263					SSMEM1	8298_8	SomaScan v4
P43307	SSR1	11323	ENSG00000124783	6745					SSR1	8106_15	SomaScan v4
Q08945	SSRP1	11327	ENSG00000149136	6749					SSRP1	5032_64	SomaScan v4
P61278	SST	11329	ENSG00000157005	6750					SST	5957_30	SomaScan v4
Q9NP77	SSU72	25016	ENSG00000160075	29101					SSU72	13566_2	SomaScan v4
Q16842	ST3GAL2	10863	ENSG00000157350	6483					ST3GAL2	6281_51	SomaScan v4
Q9UNP4	ST3GAL5	10872	ENSG00000115525	8869					ST3GAL5	10588_39	SomaScan v4
Q9Y274	ST3GAL6	18080	ENSG00000064225	10402					ST3GAL6	6947_4	SomaScan v4
Q9NSC7	ST6GALNAC1	23614	ENSG00000070526	55808					ST6GALNAC1	7867_154	SomaScan v4
Q9UJ37	ST6GALNAC2	10867	ENSG00000070731	10610					ST6GALNAC2	7823_22	SomaScan v4
Q8NDV1	ST6GALNAC3	19343	ENSG00000184005	256435					ST6GALNAC3	10705_14	SomaScan v4
Q9BVH7	ST6GALNAC5	19342	ENSG00000117069	81849					ST6GALNAC5	7927_16	SomaScan v4
Q969X2	ST6GALNAC6	23364	ENSG00000160408	30815					ST6GALNAC6	7228_2	SomaScan v4
Q92186	ST8SIA2	10870	ENSG00000140557	8128					ST8SIA2	7920_30	SomaScan v4
O43173	ST8SIA3	14269	ENSG00000177511	51046					ST8SIA3	6929_10	SomaScan v4
Q92187	ST8SIA4	10871	ENSG00000113532	7903					ST8SIA4	7038_45	SomaScan v4
P61647	ST8SIA6	23317	ENSG00000148488	338596					ST8SIA6	6930_95	SomaScan v4
Q9NY15	STAB1	18628	ENSG00000010327	23166					STAB1	14599_18	SomaScan v4
Q96FJ0	STAMBPL1	24105	ENSG00000138134	57559					STAMBPL1	12401_3	SomaScan v4
Q9ULZ2	STAP1	24133	ENSG00000035720	26228					STAP1	12510_3	SomaScan v4
P49675	STAR	11359	ENSG00000147465	6770					STAR	10085_25	SomaScan v4
Q9NSY2	STARD5	18065	ENSG00000172345	80765					STARD5	17383_4	SomaScan v4
P42224	STAT1	11362	ENSG00000115415	6772					STAT1	10370_21	SomaScan v4
P40763	STAT3	11364	ENSG00000168610	6774					STAT3	10346_5	SomaScan v4
P42226	STAT6	11368	ENSG00000166888	6778					STAT6	10372_18	SomaScan v4
Q9NUL3	STAU2	11371	ENSG00000040341	27067					STAU2	12970_35	SomaScan v4
Q13586	STIM1	11386	ENSG00000167323	6786					STIM1	8916_32	SomaScan v4
Q13586	STIM1	11386	ENSG00000167323	6786					STIM1	9271_101	SomaScan v4
O75716	STK16	11394	ENSG00000115661	8576					STK16	3471_49	SomaScan v4
O94768	STK17B	11396	ENSG00000081320	9262					STK17B	5249_31	SomaScan v4
O94768	STK17B	11396	ENSG00000081320	9262					STK17B	8399_6	SomaScan v4
P16949	STMN1	6510	ENSG00000117632	3925					STMN1	17367_5	SomaScan v4
Q93045	STMN2	10577	ENSG00000104435	11075					STMN2	10900_272	SomaScan v4
Q9NZ72	STMN3	15926	ENSG00000197457	50861					STMN3	8019_73	SomaScan v4
Q9H169	STMN4	16078	ENSG00000015592	81551					STMN4	6267_51	SomaScan v4
P27105	STOM	3383	ENSG00000148175	2040					STOM	8261_51	SomaScan v4
Q9UBI4	STOML1	14560	ENSG00000067221	9399					STOML1	17344_23	SomaScan v4
Q9UJZ1	STOML2	14559	ENSG00000165283	30968					STOML2	6555_58	SomaScan v4
Q9UNE7	STUB1	11427	ENSG00000103266	10273					STUB1	10336_3	SomaScan v4
Q9UNE7	STUB1	11427	ENSG00000103266	10273					STUB1	11350_30	SomaScan v4
O60499	STX10	11428	ENSG00000104915	8677					STX10	12842_43	SomaScan v4
Q86Y82	STX12	11430	ENSG00000117758	23673					STX12	10418_36	SomaScan v4
Q9P2W9	STX18	15942	ENSG00000168818	53407					STX18	9037_1	SomaScan v4
Q16623	STX1A	11433	ENSG00000106089	6804					STX1A	19553_14	SomaScan v4
P61266	STX1B	18539	ENSG00000099365	112755					STX1B	6966_144	SomaScan v4
P32856	STX2	3403	ENSG00000111450	2054					STX2	7738_299	SomaScan v4
Q8NFX7	STXBP6	19666	ENSG00000168952	29091					STXBP6	18308_30	SomaScan v4
Q9UMX1	SUFU	16466	ENSG00000107882	51684					SUFU	17468_1	SomaScan v4
Q8IWU5	SULF2	20392	ENSG00000196562	55959					SULF2	8305_18	SomaScan v4
P0DMM9	SULT1A3	11455	ENSG00000261052	6818					SULT1A3	13944_3	SomaScan v4
O43704	SULT1B1	17845	ENSG00000173597	27284					SULT1B1	12671_35	SomaScan v4
O00338	SULT1C2	11456	ENSG00000198203	6819					SULT1C2	17811_78	SomaScan v4
P49888	SULT1E1	11377	ENSG00000109193	6783					SULT1E1	16932_5	SomaScan v4
O00204	SULT2B1	11459	ENSG00000088002	6820					SULT2B1	17209_27	SomaScan v4
Q9BR01	SULT4A1	14903	ENSG00000130540	25830					SULT4A1	8357_43	SomaScan v4
Q8NBK3	SUMF1	20376	ENSG00000144455	285362					SUMF1	6941_11	SomaScan v4
P61956	SUMO2	11125	ENSG00000188612	6613					SUMO2	19555_1	SomaScan v4
P55854	SUMO3	11124	ENSG00000184900	6612					SUMO3	14623_26	SomaScan v4
Q8TAQ9	SUN3	22429	ENSG00000164744	256979					SUN3	8852_10	SomaScan v4
Q8TC36	SUN5	16252	ENSG00000167098	140732					SUN5	11260_47	SomaScan v4
Q15526	SURF1	11474	ENSG00000148290	6834					SURF1	8009_121	SomaScan v4
P36404	ARL2	693	ENSG00000213465	402					ARL2	12587_65	SomaScan v4
P36405	ARL3	694	ENSG00000138175	403					ARL3	12571_14	SomaScan v4
P49703	ARL4D	656	ENSG00000175906	379					ARL4D	18413_24	SomaScan v4
Q9Y689	ARL5A	696	ENSG00000162980	26225					ARL5A	18414_26	SomaScan v4
Q96KC2	ARL5B	23052	ENSG00000165997	221079					ARL5B	17404_5	SomaScan v4
Q9H0F7	ARL6	13210	ENSG00000113966	84100					ARL6	18415_16	SomaScan v4
Q9NVJ2	ARL8B	25564	ENSG00000134108	55207					ARL8B	8569_147	SomaScan v4
Q6T311	ARL9	23592	ENSG00000196503	132946					ARL9	18416_3	SomaScan v4
Q8N2F6	ARMC10	21706	ENSG00000170632	83787					ARMC10	9107_59	SomaScan v4
Q96C12	ARMC5	25781	ENSG00000140691	79798					ARMC5	8785_1	SomaScan v4
O15143	ARPC1B	704	ENSG00000130429	10095					ARPC1B	12689_56	SomaScan v4
O15145	ARPC3	706	ENSG00000111229	10094					ARPC3	13573_5	SomaScan v4
O15511	ARPC5	708	ENSG00000162704	10092					ARPC5	18419_20	SomaScan v4
P56211	ARPP19	16967	ENSG00000128989	10776					ARPP19	4963_19	SomaScan v4
Q9UBL0	ARPP21	16968	ENSG00000172995	10777					ARPP21	12860_7	SomaScan v4
P49407	ARRB1	711	ENSG00000137486	408					ARRB1	12643_4	SomaScan v4
Q6UWY0	ARSK	25239	ENSG00000164291	153642					ARSK	8269_327	SomaScan v4
Q93070	ART4	726	ENSG00000111339	420					ART4	6576_1	SomaScan v4
Q9HBK9	AS3MT	17452	ENSG00000214435	57412					AS3MT	18417_3	SomaScan v4
O43150	ASAP2	2721	ENSG00000151693	8853					ASAP2	13518_5	SomaScan v4
Q96DX5	ASB9	17184	ENSG00000102048	140462					ASB9	19601_15	SomaScan v4
Q8N9N2	ASCC1	24268	ENSG00000138303	51008					ASCC1	10647_18	SomaScan v4
Q9Y294	ASF1A	20995	ENSG00000111875	25842					ASF1A	18172_71	SomaScan v4
Q9NR48	ASH1L	19088	ENSG00000116539	55870					ASH1L	12622_96	SomaScan v4
Q9UBL3	ASH2L	744	ENSG00000129691	9070					ASH2L	12832_10	SomaScan v4
Q96FT7	ASIC4	21263	ENSG00000072182	55515					ASIC4	6951_26	SomaScan v4
P42127	ASIP	745	ENSG00000101440	434					ASIP	5676_54	SomaScan v4
P04424	ASL	746	ENSG00000126522	435					ASL	11241_8	SomaScan v4
P45381	ASPA	756	ENSG00000108381	443					ASPA	18187_16	SomaScan v4
Q12797	ASPH	757	ENSG00000198363	444					ASPH	6998_106	SomaScan v4
Q53RT3	ASPRV1	26321	ENSG00000244617	151516					ASPRV1	10902_53	SomaScan v4
Q6HA08	ASTL	31704	ENSG00000188886	431705					ASTL	7993_23	SomaScan v4
Q8NBU5	ATAD1	25903	ENSG00000138138	84896					ATAD1	6625_31	SomaScan v4
Q6PL18	ATAD2	30123	ENSG00000156802	29028					ATAD2	13043_157	SomaScan v4
P18850	ATF6	791	ENSG00000118217	22926					ATF6	11277_23	SomaScan v4
Q99941	ATF6B	2349	ENSG00000213676	1388					ATF6B	11387_3	SomaScan v4
Q9NT62	ATG3	20962	ENSG00000144848	64422					ATG3	18156_7	SomaScan v4
Q9Y4P1	ATG4B	20790	ENSG00000168397	23192					ATG4B	13629_25	SomaScan v4
Q9H1Y0	ATG5	589	ENSG00000057663	9474					ATG5	12597_68	SomaScan v4
Q9HD20	ATP13A1	24215	ENSG00000105726	57130					ATP13A1	13659_36	SomaScan v4
P14415	ATP1B2	805	ENSG00000129244	482					ATP1B2	7218_87	SomaScan v4
P54709	ATP1B3	806	ENSG00000069849	483					ATP1B3	8990_42	SomaScan v4
Q9UN42	ATP1B4	808	ENSG00000101892	23439					ATP1B4	9933_49	SomaScan v4
P51164	ATP4B	820	ENSG00000186009	496					ATP4B	9994_217	SomaScan v4
P06576	ATP5F1B	830	ENSG00000110955	506					ATP5B	4965_27	SomaScan v4
P18859	ATP5PF	847	ENSG00000154723	522					ATP5J	7788_1	SomaScan v4
P56134	ATP5MF	848	ENSG00000241468	9551					ATP5J2	11539_4	SomaScan v4
O75882	ATRN	885	ENSG00000088812	8455					ATRN	15499_11	SomaScan v4
O14965	AURKA	11393	ENSG00000087586	6790					AURKA	3091_70	SomaScan v4
Q9Y2T1	AXIN2	904	ENSG00000168646	8313					AXIN2	12925_105	SomaScan v4
Q9Y2T1	AXIN2	904	ENSG00000168646	8313					AXIN2	8429_16	SomaScan v4
P25311	AZGP1	910	ENSG00000160862	563					AZGP1	9312_8	SomaScan v4
Q9Y5Z6	B3GALT1	916	ENSG00000172318	8708					B3GALT1	9541_15	SomaScan v4
O43825	B3GALT2	917	ENSG00000162630	8707					B3GALT2	11638_42	SomaScan v4
Q96L58	B3GALT6	17978	ENSG00000176022	126792					B3GALT6	7981_230	SomaScan v4
Q6Y288	B3GLCT	20207	ENSG00000187676	145173					B3GALTL	5727_35	SomaScan v4
O94766	B3GAT3	923	ENSG00000149541	26229					B3GAT3	6897_38	SomaScan v4
Q9NY97	B3GNT2	15629	ENSG00000170340	10678					B3GNT2	7980_72	SomaScan v4
Q9C0J1	B3GNT4	15683	ENSG00000176383	79369					B3GNT4	16585_16	SomaScan v4
Q6ZMB0	B3GNT6	24141	ENSG00000198488	192134					B3GNT6	7082_2	SomaScan v4
Q7Z7M8	B3GNT8	24139	ENSG00000177191	374907					B3GNT8	9297_12	SomaScan v4
Q00973	B4GALNT1	4117	ENSG00000135454	2583					B4GALNT1	8976_13	SomaScan v4
O60909	B4GALT2	925	ENSG00000117411	8704					B4GALT2	9595_11	SomaScan v4
O60512	B4GALT3	926	ENSG00000158850	8703					B4GALT3	6921_24	SomaScan v4
O43286	B4GALT5	928	ENSG00000158470	9334					B4GALT5	10425_3	SomaScan v4
Q9UBX8	B4GALT6	929	ENSG00000118276	9331					B4GALT6	10832_24	SomaScan v4
Q9UBV7	B4GALT7	930	ENSG00000027847	11285					B4GALT7	7806_33	SomaScan v4
Q9BYV9	BACH2	14078	ENSG00000112182	60468					BACH2	12756_3	SomaScan v4
Q92934	BAD	936	ENSG00000002330	572					BAD	5870_23	SomaScan v4
Q99933	BAG1	937	ENSG00000107262	573					BAG1	17195_43	SomaScan v4
O95816	BAG2	938	ENSG00000112208	9532					BAG2	19228_11	SomaScan v4
Q01974	ROR2	10257	ENSG00000169071	4920					ROR2	7861_9	SomaScan v4
Q92753	RORB	10259	ENSG00000198963	6096					RORB	12483_62	SomaScan v4
P08922	ROS1	10261	ENSG00000047936	6098					ROS1	9032_30	SomaScan v4
P49247	RPIA	10297	ENSG00000153574	22934					RPIA	12333_87	SomaScan v4
P30050	RPL12	10302	ENSG00000197958	6136					RPL12	19183_164	SomaScan v4
P62888	RPL30	10333	ENSG00000156482	6156					RPL30	12478_15	SomaScan v4
P05387	RPLP2	10377	ENSG00000177600	6181					RPLP2	10949_59	SomaScan v4
P04843	RPN1	10381	ENSG00000163902	6184					RPN1	10490_3	SomaScan v4
P04843	RPN1	10381	ENSG00000163902	6184					RPN1	6458_6	SomaScan v4
P78346	RPP30	17688	ENSG00000148688	10556					RPP30	17511_10	SomaScan v4
Q96P16	RPRD1A	25560	ENSG00000141425	55197					RPRD1A	13515_8	SomaScan v4
Q9NQG5	RPRD1B	16209	ENSG00000101413	58490					RPRD1B	19126_4	SomaScan v4
P39019	RPS19	10402	ENSG00000105372	6223					RPS19	19166_15	SomaScan v4
P62979	RPS27A	10417	ENSG00000143947	6233					RPS27A	4474_19	SomaScan v4
P23396	RPS3	10420	ENSG00000149273	6188					RPS3	5026_66	SomaScan v4
P61247	RPS3A	10421	ENSG00000145425	6189					RPS3A	5484_63	SomaScan v4
P62701	RPS4X	10424	ENSG00000198034	6191					RPS4X	9758_17	SomaScan v4
P46782	RPS5	10426	ENSG00000083845	6193					RPS5	19195_85	SomaScan v4
Q15418	RPS6KA1	10430	ENSG00000117676	6195					RPS6KA1	12329_21	SomaScan v4
P51812	RPS6KA3	10432	ENSG00000177189	6197					RPS6KA3	3469_74	SomaScan v4
Q9UK32	RPS6KA6	10435	ENSG00000072133	27330					RPS6KA6	12688_115	SomaScan v4
P23443	RPS6KB1	10436	ENSG00000108443	6198					RPS6KB1	15608_5	SomaScan v4
P23443	RPS6KB1	10436	ENSG00000108443	6198					RPS6KB1	8962_48	SomaScan v4
P62081	RPS7	10440	ENSG00000171863	6201					RPS7	3864_5	SomaScan v4
P08865	RPSA	6502	ENSG00000168028	3921					RPSA	19623_26	SomaScan v4
Q92600	CNOT9	10445	ENSG00000144580	9125					RQCD1	8975_26	SomaScan v4
Q9HB90	RRAGC	19902	ENSG00000116954	64121					RRAGC	12548_75	SomaScan v4
P62070	RRAS2	17271	ENSG00000133818	22800					RRAS2	12361_102	SomaScan v4
Q9P2E9	RRBP1	10448	ENSG00000125844	6238					RRBP1	9913_4	SomaScan v4
P23921	RRM1	10451	ENSG00000167325	6240					RRM1	11360_39	SomaScan v4
O15537	RS1	10457	ENSG00000102104	6247					RS1	6497_10	SomaScan v4
Q6UXX9	RSPO2	28583	ENSG00000147655	340419					RSPO2	4566_24	SomaScan v4
Q6UXX9	RSPO2	28583	ENSG00000147655	340419					RSPO2	8409_3	SomaScan v4
Q2I0M5	RSPO4	16175	ENSG00000101282	343637					RSPO4	8464_31	SomaScan v4
Q9BUV0	RSRP1	25234	ENSG00000117616	57035					RSRP1	9050_170	SomaScan v4
Q92541	RTF1	28996	ENSG00000137815	23168					RTF1	7741_111	SomaScan v4
Q96DX8	RTP4	23992	ENSG00000136514	64108					RTP4	18315_38	SomaScan v4
Q96T51	RUFY1	19760	ENSG00000176783	80230					RUFY1	11425_31	SomaScan v4
Q13761	RUNX3	10473	ENSG00000020633	864					RUNX3	11138_16	SomaScan v4
Q9HBX9	RXFP1	19718	ENSG00000171509	59350					RXFP1	14135_3	SomaScan v4
P34925	RYK	10481	ENSG00000163785	6259					RYK	5583_62	SomaScan v4
P60903	S100A10	10487	ENSG00000197747	6281					S100A10	15318_75	SomaScan v4
P29034	S100A2	10492	ENSG00000196754	6273					S100A2	11969_5	SomaScan v4
P33763	S100A5	10495	ENSG00000196420	6276					S100A5	15303_63	SomaScan v4
P06703	S100A6	10496	ENSG00000197956	6277					S100A6	13090_17	SomaScan v4
P31151	S100A7	10497	ENSG00000143556	6278					S100A7	7916_10	SomaScan v4
P06702	S100A9	10499	ENSG00000163220	6280					S100A9	5339_49	SomaScan v4
Q8WXG8	S100Z	30367	ENSG00000171643	170591					S100Z	18928_10	SomaScan v4
P0DJI8	SAA1	10513	ENSG00000173432	6288					SAA1	15515_2	SomaScan v4
P0DJI9	SAA2	10514	ENSG00000134339	6289					SAA2	18832_65	SomaScan v4
Q9Y3Z3	SAMHD1	15925	ENSG00000101347	25939					SAMHD1	11303_7	SomaScan v4
O75446	SAP30	10532	ENSG00000164105	8819					SAP30	12888_18	SomaScan v4
Q9NR31	SAR1A	10534	ENSG00000079332	56681					SAR1A	17726_3	SomaScan v4
P49591	SARS1	10537	ENSG00000031698	6301					SARS	18178_13	SomaScan v4
Q9NP81	SARS2	17697	ENSG00000104835	54938					SARS2	12348_46	SomaScan v4
Q96F10	SAT2	23160	ENSG00000141504	112483					SAT2	12524_18	SomaScan v4
Q9UPW6	SATB2	21637	ENSG00000119042	23314					SATB2	10081_17	SomaScan v4
Q9NPB0	SAYSD1	21025	ENSG00000112167	55776					SAYSD1	6594_64	SomaScan v4
Q9Y3A5	SBDS	19440	ENSG00000126524	51119					SBDS	3866_7	SomaScan v4
Q8TAC9	SCAMP5	30386	ENSG00000198794	192683					SCAMP5	13509_5	SomaScan v4
P57086	SCAND1	10566	ENSG00000171222	51282					SCAND1	17800_33	SomaScan v4
Q6AZY7	SCARA3	19000	ENSG00000168077	51435					SCARA3	11292_13	SomaScan v4
P05408	SCG5	10816	ENSG00000166922	6447					SCG5	15358_28	SomaScan v4
O95969	SCGB1D2	18396	ENSG00000124935	10647					SCGB1D2	6508_68	SomaScan v4
Q6UXG8	BTNL9	24176	ENSG00000165810	153579					BTNL9	7950_142	SomaScan v4
O43683	BUB1	1148	ENSG00000169679	699					BUB1	12033_3	SomaScan v4
Q9H3H3	C11orf68	28801	ENSG00000175573	83638					C11orf68	8307_47	SomaScan v4
Q6NUJ2	C11orf87	33788	ENSG00000185742	399947					C11orf87	11116_16	SomaScan v4
Q9H972	C14orf93	20162	ENSG00000100802	60686					C14orf93	6439_59	SomaScan v4
Q6UWD8	C16orf54	26649	ENSG00000185905	283897					C16orf54	12394_53	SomaScan v4
Q8N4C9	C17orf78	26831	ENSG00000278505	284099					C17orf78	6571_75	SomaScan v4
Q8TCD1	C18orf32	31690	ENSG00000177576	497661					C18orf32	8236_8	SomaScan v4
Q8NEA5	C19orf18	28642	ENSG00000177025	147685					C19orf18	9445_44	SomaScan v4
Q13901	C1D	29911	ENSG00000197223	10438					C1D	7821_6	SomaScan v4
Q96EU7	C1GALT1C1	24338	ENSG00000171155	29071					C1GALT1C1	5735_54	SomaScan v4
P02747	C1QC	1245	ENSG00000159189	714					C1QC	14100_63	SomaScan v4
O75973	C1QL1	24182	ENSG00000131094	10882					C1QL1	6404_20	SomaScan v4
Q86Z23	C1QL4	31416	ENSG00000186897	338761					C1QL4	7132_55	SomaScan v4
Q9BXJ4	C1QTNF3	14326	ENSG00000082196	114899					C1QTNF3	7251_64	SomaScan v4
Q9H7X2	C1orf115	25873	ENSG00000162817	79762					C1orf115	8366_19	SomaScan v4
Q8NEQ5	C1orf162	28344	ENSG00000143110	128346					C1orf162	6896_3	SomaScan v4
Q9H425	C1orf198	25900	ENSG00000119280	84886					C1orf198	8035_6	SomaScan v4
Q8IVY1	C1orf210	28755	ENSG00000253313	149466					C1orf210	8088_56	SomaScan v4
A1L170	C1orf226	34351	ENSG00000239887	400793					C1orf226	7989_5	SomaScan v4
Q9BWL3	C1orf43	29876	ENSG00000143612	25912					C1orf43	6937_251	SomaScan v4
Q96LM9	C20orf173	16166	ENSG00000125975	140873					C20orf173	7046_6	SomaScan v4
Q6UXQ4	C2orf66	33809	ENSG00000187944	401027					C2orf66	5677_15	SomaScan v4
Q9UK00	C3orf18	24837	ENSG00000088543	51161					C3orf18	6994_19	SomaScan v4
P04003	C4BPA	1325	ENSG00000123838	722					C4BPA	9449_150	SomaScan v4
Q6UWT4	C5orf46	33768	ENSG00000178776	389336					C5orf46	9100_32	SomaScan v4
A6NC05	C5orf63	40051	ENSG00000164241	401207					C5orf63	13378_80	SomaScan v4
P13671	C6	1339	ENSG00000039537	729					C6	4127_75	SomaScan v4
Q6UWU4	C6orf89	21114	ENSG00000198663	221477					C6orf89	10885_36	SomaScan v4
P07360	C8G	1354	ENSG00000176919	733					C8G	14708_59	SomaScan v4
Q9NS85	CA10	1369	ENSG00000154975	56934					CA10	13666_222	SomaScan v4
Q9Y2D0	CA5B	1378	ENSG00000169239	11238					CA5B	17673_34	SomaScan v4
Q9Y376	CAB39	20292	ENSG00000135932	51719					CAB39	17757_86	SomaScan v4
Q86V35	CABP7	20834	ENSG00000100314	164633					CABP7	7104_71	SomaScan v4
Q8IZS8	CACNA2D3	15460	ENSG00000157445	55799					CACNA2D3	8885_6	SomaScan v4
O00305	CACNB4	1404	ENSG00000182389	785					CACNB4	11130_158	SomaScan v4
Q8N3J6	CADM2	29849	ENSG00000175161	253559					CADM2	16907_3	SomaScan v4
Q8N126	CADM3	17601	ENSG00000162706	57863					CADM3	3630_27	SomaScan v4
Q9BXU9	CALN1	13248	ENSG00000183166	83698					CALN1	10933_107	SomaScan v4
P27797	CALR	1455	ENSG00000179218	811					CALR	5264_65	SomaScan v4
Q9NYX4	CALY	17938	ENSG00000130643	50632					CALY	8924_55	SomaScan v4
Q9UHB6	LIMA1	24636	ENSG00000050405	51474					LIMA1	11543_84	SomaScan v4
O14910	LIN7A	17787	ENSG00000111052	8825					LIN7A	18910_45	SomaScan v4
Q9HAP6	LIN7B	17788	ENSG00000104863	64130					LIN7B	15612_5	SomaScan v4
Q9NUP9	LIN7C	17789	ENSG00000148943	55327					LIN7C	12986_12	SomaScan v4
Q96FE5	LINGO1	21205	ENSG00000169783	84894					LINGO1	6620_82	SomaScan v4
Q5VXJ0	LIPK	23444	ENSG00000204021	643414					LIPK	6413_79	SomaScan v4
Q5VXI9	LIPN	23452	ENSG00000204020	643418					LIPN	8097_77	SomaScan v4
P49257	LMAN1	6631	ENSG00000074695	3998					LMAN1	15688_30	SomaScan v4
Q12907	LMAN2	16986	ENSG00000169223	10960					LMAN2	7638_30	SomaScan v4
Q12907	LMAN2	16986	ENSG00000169223	10960					LMAN2	9468_8	SomaScan v4
Q9H0V9	LMAN2L	19263	ENSG00000114988	81562					LMAN2L	8013_9	SomaScan v4
Q8TBB1	LNX1	6657	ENSG00000072201	84708					LNX1	9936_27	SomaScan v4
Q9Y4K0	LOXL2	6666	ENSG00000134013	4017					LOXL2	6504_65	SomaScan v4
P58215	LOXL3	13869	ENSG00000115318	84695					LOXL3	15427_35	SomaScan v4
Q7L5N7	LPCAT2	26032	ENSG00000087253	54947					LPCAT2	11175_45	SomaScan v4
Q9P244	LRFN1	29290	ENSG00000128011	57622					LRFN1	7910_41	SomaScan v4
Q96NI6	LRFN5	20360	ENSG00000165379	145581					LRFN5	6587_6	SomaScan v4
A6NDA9	LRIT2	23443	ENSG00000204033	340745					LRIT2	11716_28	SomaScan v4
Q3SXY7	LRIT3	24783	ENSG00000183423	345193					LRIT3	11534_6	SomaScan v4
Q7Z4F1	LRP10	14553	ENSG00000197324	26020					LRP10	16610_13	SomaScan v4
Q9Y561	LRP12	31708	ENSG00000147650	29967					LRP12	15506_34	SomaScan v4
Q9NZR2	LRP1B	6693	ENSG00000168702	53353					LRP1B	11275_94	SomaScan v4
O75096	LRP4	6696	ENSG00000134569	4038					LRP4	19558_10	SomaScan v4
Q14114	LRP8	6700	ENSG00000157193	7804					LRP8	3323_37	SomaScan v4
Q8TF66	LRRC15	20818	ENSG00000172061	131578					LRRC15	6557_50	SomaScan v4
Q50LG9	LRRC24	28947	ENSG00000254402	441381					LRRC24	9989_12	SomaScan v4
Q9BY71	LRRC3	14965	ENSG00000160233	81543					LRRC3	6917_49	SomaScan v4
Q14392	LRRC32	4161	ENSG00000137507	2615					LRRC32	7551_33	SomaScan v4
Q96PB8	LRRC3B	28105	ENSG00000179796	116135					LRRC3B	18947_3	SomaScan v4
Q9NT99	LRRC4B	25042	ENSG00000131409	94030					LRRC4B	9916_146	SomaScan v4
Q9NT99	LRRC4B	25042	ENSG00000131409	94030					LRRC4B	11911_13	SomaScan v4
Q9HCJ2	LRRC4C	29317	ENSG00000148948	57689					LRRC4C	9369_174	SomaScan v4
Q8N7C0	LRRC52	32156	ENSG00000162763	440699					LRRC52	10785_8	SomaScan v4
Q0VAA2	LRRC74A	23346	ENSG00000100565	145497					LRRC74A	8389_8	SomaScan v4
Q5S007	LRRK2	18618	ENSG00000188906	120892					LRRK2	10990_21	SomaScan v4
Q86UE6	LRRTM1	19408	ENSG00000162951	347730					LRRTM1	19360_22	SomaScan v4
O43300	LRRTM2	19409	ENSG00000146006	26045					LRRTM2	6904_14	SomaScan v4
Q86VH5	LRRTM3	19410	ENSG00000198739	347731					LRRTM3	4453_83	SomaScan v4
Q86VH4	LRRTM4	19411	ENSG00000176204	80059					LRRTM4	6572_10	SomaScan v4
Q86VH4	LRRTM4	19411	ENSG00000176204	80059					LRRTM4	8646_61	SomaScan v4
Q9HBL6	LRTM1	25023	ENSG00000144771	57408					LRTM1	9368_64	SomaScan v4
Q13449	LSAMP	6705	ENSG00000185565	4045					LSAMP	2999_6	SomaScan v4
Q9Y4Z0	LSM4	17259	ENSG00000130520	25804					LSM4	16854_17	SomaScan v4
O00453	LST1	14189	ENSG00000204482	7940					LST1	9531_24	SomaScan v4
P09960	LTA4H	6710	ENSG00000111144	4048					LTA4H	3204_2	SomaScan v4
Q8N2S1	LTBP4	6717	ENSG00000090006	8425					LTBP4	13133_73	SomaScan v4
P02788	LTF	6720	ENSG00000012223	4057					LTF	2780_35	SomaScan v4
P51884	LUM	6724	ENSG00000139329	4060					LUM	13114_50	SomaScan v4
O95867	LY6G6C	13936	ENSG00000204421	80740					LY6G6C	6256_9	SomaScan v4
O95868	LY6G6D	13935	ENSG00000244355	58530					LY6G6D	6469_62	SomaScan v4
O95711	LY86	16837	ENSG00000112799	9450					LY86	3623_84	SomaScan v4
Q8N1E2	LYG1	27014	ENSG00000144214	129530					LYG1	9243_10	SomaScan v4
Q86SG7	LYG2	29615	ENSG00000185674	254773					LYG2	15416_54	SomaScan v4
Q8N2G4	LYPD1	28431	ENSG00000150551	116372					LYPD1	9327_3	SomaScan v4
Q5VWZ2	LYPLAL1	20440	ENSG00000143353	127018					LYPLAL1	12428_2	SomaScan v4
Q5XG99	LYSMD4	26571	ENSG00000183060	145748					LYSMD4	9106_87	SomaScan v4
P61626	LYZ	6740	ENSG00000090382	4069					LYZ	4920_10	SomaScan v4
Q8WZA0	LZIC	17497	ENSG00000162441	84328					LZIC	19338_3	SomaScan v4
Q9BQ69	MACROD1	29598	ENSG00000133315	28992					MACROD1	13653_335	SomaScan v4
Q13257	MAD2L1	6763	ENSG00000164109	4085					MAD2L1	15313_28	SomaScan v4
Q13477	MADCAM1	6765	ENSG00000099866	8174					MADCAM1	11258_41	SomaScan v4
Q99954	SMR3A	19216	ENSG00000109208	26952					SMR3A	7838_27	SomaScan v4
Q9HCE7	SMURF1	16807	ENSG00000198742	57154					SMURF1	11557_3	SomaScan v4
Q9HAU4	SMURF2	16809	ENSG00000108854	64750					SMURF2	13985_12	SomaScan v4
Q9NRG4	SMYD2	20982	ENSG00000143499	56950					SMYD2	12636_113	SomaScan v4
O43623	SNAI2	11094	ENSG00000019549	6591					SNAI2	10014_31	SomaScan v4
O75324	SNN	11149	ENSG00000184602	8303					SNN	7762_30	SomaScan v4
O15079	SNPH	15931	ENSG00000101298	9751					SNPH	17343_6	SomaScan v4
P09012	SNRPA	11151	ENSG00000077312	6626					SNRPA	12678_66	SomaScan v4
P62316	SNRPD2	11159	ENSG00000125743	6633					SNRPD2	17823_40	SomaScan v4
P62318	SNRPD3	11160	ENSG00000100028	6634					SNRPD3	17774_38	SomaScan v4
P62306	SNRPF	11162	ENSG00000139343	6636					SNRPF	5494_52	SomaScan v4
P62308	SNRPG	11163	ENSG00000143977	6637					SNRPG	19276_124	SomaScan v4
Q13424	SNTA1	11167	ENSG00000101400	6640					SNTA1	19274_80	SomaScan v4
Q13884	SNTB1	11168	ENSG00000172164	6641					SNTB1	9078_207	SomaScan v4
O95149	SNUPN	14245	ENSG00000169371	10073					SNUPN	17765_3	SomaScan v4
Q13596	SNX1	11172	ENSG00000028528	6642					SNX1	6955_68	SomaScan v4
Q13596	SNX1	11172	ENSG00000028528	6642					SNX1	8807_13	SomaScan v4
O60493	SNX3	11174	ENSG00000112335	8724					SNX3	19503_2	SomaScan v4
O95219	SNX4	11175	ENSG00000114520	8723					SNX4	3903_49	SomaScan v4
Q9UNH6	SNX7	14971	ENSG00000162627	51375					SNX7	14245_195	SomaScan v4
Q9Y5X2	SNX8	14972	ENSG00000106266	29886					SNX8	6925_26	SomaScan v4
O14543	SOCS3	19391	ENSG00000184557	9021					SOCS3	11440_58	SomaScan v4
O14512	SOCS7	29846	ENSG00000274211	30837					SOCS7	11657_86	SomaScan v4
O60504	SORBS3	30907	ENSG00000120896	10174					SORBS3	12976_49	SomaScan v4
Q8WY21	SORCS1	16697	ENSG00000108018	114815					SORCS1	15636_49	SomaScan v4
Q9UPU3	SORCS3	16699	ENSG00000156395	22986					SORCS3	15637_38	SomaScan v4
Q07889	SOS1	11187	ENSG00000115904	6654					SOS1	9923_6	SomaScan v4
Q6X4U4	SOSTDC1	21748	ENSG00000171243	25928					SOSTDC1	8237_56	SomaScan v4
Q15506	SPA17	11210	ENSG00000064199	53340					SPA17	18242_8	SomaScan v4
Q9HBV2	SPACA1	14967	ENSG00000118434	81833					SPACA1	6228_58	SomaScan v4
Q8IXA5	SPACA3	16260	ENSG00000141316	124912					SPACA3	8076_4	SomaScan v4
Q96QH8	SPACA5	31353	ENSG00000171489	389852					SPACA5	6494_60	SomaScan v4
Q6PDA7	SPAG11A	33342	ENSG00000178287	653423					SPAG11A	5726_49	SomaScan v4
Q08648	SPAG11B	14534	ENSG00000164871	10407					SPAG11B	5762_35	SomaScan v4
Q9UBP0	SPAST	11233	ENSG00000021574	6683					SPAST	8388_24	SomaScan v4
Q8TB22	SPATA20	26125	ENSG00000006282	64847					SPATA20	11117_2	SomaScan v4
Q6ZUB0	SPATA31D4	38601	ENSG00000189357	389761					SPATA31D4	9524_46	SomaScan v4
Q9BWV2	SPATA9	22988	ENSG00000145757	83890					SPATA9	7809_22	SomaScan v4
O95238	SPDEF	17257	ENSG00000124664	25803					SPDEF	10012_5	SomaScan v4
Q9Y4P9	SPEF1	15874	ENSG00000101222	25876					SPEF1	12876_39	SomaScan v4
Q9NZD8	SPG21	20373	ENSG00000090487	51324					SPG21	11122_97	SomaScan v4
Q9NYA1	SPHK1	11240	ENSG00000176170	8877					SPHK1	4294_16	SomaScan v4
Q9NRA0	SPHK2	18859	ENSG00000063176	56848					SPHK2	4468_21	SomaScan v4
Q9Y657	SPIN1	11243	ENSG00000106723	10927					SPIN1	18210_12	SomaScan v4
Q1W4C9	SPINK13	27200	ENSG00000214510	153218					SPINK13	10624_45	SomaScan v4
Q6IE38	SPINK14	33825	ENSG00000196800	408187					SPINK14	8587_21	SomaScan v4
P58062	SPINK7	24643	ENSG00000145879	84651					SPINK7	10974_20	SomaScan v4
Q5DT21	SPINK9	32951	ENSG00000204909	643394					SPINK9	8042_88	SomaScan v4
P49223	SPINT3	11248	ENSG00000101446	10816					SPINT3	7926_13	SomaScan v4
P16150	SPN	11249	ENSG00000197471	6693					SPN	12873_11	SomaScan v4
Q92563	SPOCK2	13564	ENSG00000107742	9806					SPOCK2	5491_12	SomaScan v4
Q9BQ16	SPOCK3	13565	ENSG00000196104	50859					SPOCK3	9906_21	SomaScan v4
O43791	SPOP	11254	ENSG00000121067	8405					SPOP	13727_44	SomaScan v4
P35270	SPR	11257	ENSG00000116096	6697					SPR	9287_6	SomaScan v4
Q7Z699	SPRED1	20249	ENSG00000166068	161742					SPRED1	8318_13	SomaScan v4
Q5BIV9	SPRN	16871	ENSG00000203772	503542					SPRN	13447_42	SomaScan v4
Q96BD6	SPSB1	30628	ENSG00000171621	80176					SPSB1	13942_140	SomaScan v4
Q13813	SPTAN1	11273	ENSG00000197694	6709					SPTAN1	5031_10	SomaScan v4
O15270	SPTLC2	11278	ENSG00000100596	9517					SPTLC2	7267_2	SomaScan v4
Q13501	SQSTM1	11280	ENSG00000161011	8878					SQSTM1	15448_47	SomaScan v4
Q16527	CSRP2	2470	ENSG00000175183	1466					CSRP2	12968_2	SomaScan v4
P01036	CST4	2476	ENSG00000101441	1472					CST4	14076_74	SomaScan v4
O60676	CST8	2480	ENSG00000125815	10047					CST8	10572_65	SomaScan v4
Q9H114	CSTL1	15958	ENSG00000125823	128817					CSTL1	6368_9	SomaScan v4
Q8WUE5	CT55	26047	ENSG00000169551	54967					CT55	9363_11	SomaScan v4
P49711	CTCF	13723	ENSG00000102974	10664					CTCF	14624_51	SomaScan v4
P26232	CTNNA2	2510	ENSG00000066032	1496					CTNNA2	9872_23	SomaScan v4
P35222	CTNNB1	2514	ENSG00000168036	1499					CTNNB1	9842_2	SomaScan v4
P35222	CTNNB1	2514	ENSG00000168036	1499					CTNNB1	8424_269	SomaScan v4
Q6GPI1	CTRB2	2522	ENSG00000168928	440387					CTRB2	5648_28	SomaScan v4
P10619	CTSA	9251	ENSG00000064601	5476					CTSA	3179_51	SomaScan v4
P08311	CTSG	2532	ENSG00000100448	1511					CTSG	2431_17	SomaScan v4
P43235	CTSK	2536	ENSG00000143387	1513					CTSK	9443_137	SomaScan v4
O60494	CUBN	2548	ENSG00000107611	8029					CUBN	12904_180	SomaScan v4
Q13616	CUL1	2551	ENSG00000055130	8454					CUL1	17797_1	SomaScan v4
Q13618	CUL3	2553	ENSG00000036257	8452					CUL3	10045_47	SomaScan v4
Q8IWT3	CUL9	15982	ENSG00000112659	23113					CUL9	12991_49	SomaScan v4
Q9NTM9	CUTC	24271	ENSG00000119929	51076					CUTC	15315_64	SomaScan v4
Q8N8Q1	CYB561D1	26804	ENSG00000174151	284613					CYB561D1	13377_3	SomaScan v4
P00167	CYB5A	2570	ENSG00000166347	1528					CYB5A	11287_14	SomaScan v4
Q8WUJ1	CYB5D2	28471	ENSG00000167740	124936					CYB5D2	10924_258	SomaScan v4
Q9UHQ9	CYB5R1	13397	ENSG00000159348	51706					CYB5R1	18255_6	SomaScan v4
P00387	CYB5R3	2873	ENSG00000100243	1727					CYB5R3	7215_18	SomaScan v4
P99999	CYCS	19986	ENSG00000172115	54205					CYCS	2942_50	SomaScan v4
Q8WWM9	CYGB	16505	ENSG00000161544	114757					CYGB	11546_7	SomaScan v4
P08684	CYP3A4	2637	ENSG00000160868	1576					CYP3A4	2943_5	SomaScan v4
P08684	CYP3A4	2637	ENSG00000160868	1576					CYP3A4	7879_12	SomaScan v4
Q99418	CYTH2	9502	ENSG00000105443	9266					CYTH2	12533_135	SomaScan v4
Q9UIA0	CYTH4	9505	ENSG00000100055	27128					CYTH4	12746_4	SomaScan v4
O60759	CYTIP	9506	ENSG00000115165	9595					CYTIP	13612_7	SomaScan v4
P14920	DAO	2671	ENSG00000110887	1610					DAO	19120_33	SomaScan v4
P51397	DAP	2672	ENSG00000112977	1611					DAP	19141_22	SomaScan v4
P53355	DAPK1	2674	ENSG00000196730	1612					DAPK1	13955_33	SomaScan v4
Q6PI48	DARS2	25538	ENSG00000117593	55157					DARS2	12395_86	SomaScan v4
Q96JK2	DCAF5	20224	ENSG00000139990	8816					DCAF5	11283_13	SomaScan v4
Q8N8Z6	DCBLD1	21479	ENSG00000164465	285761					DCBLD1	9402_18	SomaScan v4
P42126	ECI1	2703	ENSG00000167969	1632					DCI	19367_34	SomaScan v4
P27707	DCK	2704	ENSG00000156136	1633					DCK	9836_20	SomaScan v4
O15075	DCLK1	2700	ENSG00000133083	9201					DCLK1	17156_72	SomaScan v4
Q9C098	DCLK3	19005	ENSG00000163673	85443					DCLK3	7826_1	SomaScan v4
Q9NPI6	DCP1A	18714	ENSG00000272886	55802					DCP1A	14008_22	SomaScan v4
Q8IZD4	DCP1B	24451	ENSG00000151065	196513					DCP1B	12715_30	SomaScan v4
O14668	PRRG1	9469	ENSG00000130962	5638					PRRG1	9008_6	SomaScan v4
O14668	PRRG1	9469	ENSG00000130962	5638					PRRG1	8306_54	SomaScan v4
Q9BZD6	PRRG4	30799	ENSG00000135378	79056					PRRG4	9579_59	SomaScan v4
P07477	PRSS1	9475	ENSG00000204983	5644					PRSS1	3049_61	SomaScan v4
P35030	PRSS3	9486	ENSG00000010438	5646					PRSS3	18864_7	SomaScan v4
Q8N3Z0	PRSS35	21387	ENSG00000146250	167681					PRSS35	9983_97	SomaScan v4
A4D1T9	PRSS37	29211	ENSG00000165076	136242					PRSS37	5653_23	SomaScan v4
Q6UWY2	PRSS57	31397	ENSG00000185198	400668					PRSS57	8351_17	SomaScan v4
Q9Y617	PSAT1	19129	ENSG00000135069	29968					PSAT1	18342_2	SomaScan v4
A5PKW4	PSD	9507	ENSG00000059915	5662					PSD	13055_53	SomaScan v4
Q9BQI7	PSD2	19092	ENSG00000146005	84249					PSD2	9118_7	SomaScan v4
Q9UQ72	PSG11	9516	ENSG00000243130	5680					PSG11	7846_44	SomaScan v4
P11465	PSG2	9519	ENSG00000242221	5670					PSG2	6405_74	SomaScan v4
Q16557	PSG3	9520	ENSG00000221826	5671					PSG3	6444_15	SomaScan v4
Q00888	PSG4	9521	ENSG00000243137	5672					PSG4	5649_83	SomaScan v4
Q15238	PSG5	9522	ENSG00000204941	5673					PSG5	9314_9	SomaScan v4
Q00889	PSG6	9523	ENSG00000170848	5675					PSG6	6456_17	SomaScan v4
Q13046	PSG7	9524	ENSG00000221878	5676					PSG7	5651_50	SomaScan v4
Q9UQ74	PSG8	9525	ENSG00000124467	440533					PSG8	6238_55	SomaScan v4
Q00887	PSG9	9526	ENSG00000183668	5678					PSG9	9335_28	SomaScan v4
P25787	PSMA2	9531	ENSG00000106588	5683					PSMA2	4280_47	SomaScan v4
P25788	PSMA3	9532	ENSG00000100567	5684					PSMA3	18926_7	SomaScan v4
P28066	PSMA5	9534	ENSG00000143106	5686					PSMA5	18925_24	SomaScan v4
P60900	PSMA6	9535	ENSG00000100902	5687					PSMA6	3860_7	SomaScan v4
P20618	PSMB1	9537	ENSG00000008018	5689					PSMB1	12612_37	SomaScan v4
P49721	PSMB2	9539	ENSG00000126067	5690					PSMB2	19252_67	SomaScan v4
P49720	PSMB3	9540	ENSG00000277791	5691					PSMB3	18339_207	SomaScan v4
P28070	PSMB4	9541	ENSG00000159377	5692					PSMB4	18340_2	SomaScan v4
P28074	PSMB5	9542	ENSG00000100804	5693					PSMB5	12580_7	SomaScan v4
P28072	PSMB6	9543	ENSG00000142507	5694					PSMB6	10530_8	SomaScan v4
P28065	PSMB9	9546	ENSG00000240065	5698					PSMB9	18942_11	SomaScan v4
O75832	PSMD10	9555	ENSG00000101843	5716					PSMD10	18385_4	SomaScan v4
O00231	PSMD11	9556	ENSG00000108671	5717					PSMD11	13572_43	SomaScan v4
P55036	PSMD4	9561	ENSG00000159352	5710					PSMD4	13568_30	SomaScan v4
Q16401	PSMD5	9563	ENSG00000095261	5711					PSMD5	10716_35	SomaScan v4
O00233	PSMD9	9567	ENSG00000110801	5715					PSMD9	13931_22	SomaScan v4
P61289	PSME3	9570	ENSG00000131467	10197					PSME3	5204_13	SomaScan v4
O43586	PSTPIP1	9580	ENSG00000140368	9051					PSTPIP1	19168_71	SomaScan v4
Q3KNS1	PTCHD3	24776	ENSG00000182077	374308					PTCHD3	13517_3	SomaScan v4
P60484	PTEN	9588	ENSG00000171862	5728					PTEN	3831_21	SomaScan v4
Q15185	PTGES3	16049	ENSG00000110958	10728					PTGES3	17154_2	SomaScan v4
Q9P2B2	PTGFRN	9601	ENSG00000134247	5738					PTGFRN	12727_7	SomaScan v4
Q8N8N7	PTGR2	20149	ENSG00000140043	145482					PTGR2	18943_4	SomaScan v4
P35354	PTGS2	9605	ENSG00000073756	5743					PTGS2	3761_4	SomaScan v4
Q96A98	PTH2	30828	ENSG00000142538	113091					PTH2	7257_18	SomaScan v4
P12272	PTHLH	9607	ENSG00000087494	5744					PTHLH	2962_50	SomaScan v4
Q14289	PTK2B	9612	ENSG00000120899	2185					PTK2B	8918_64	SomaScan v4
Q14289	PTK2B	9612	ENSG00000120899	2185					PTK2B	11395_5	SomaScan v4
Q13882	PTK6	9617	ENSG00000101213	5753					PTK6	3832_51	SomaScan v4
Q13308	PTK7	9618	ENSG00000112655	5754					PTK7	9525_1	SomaScan v4
Q93096	PTP4A1	9634	ENSG00000112245	7803					PTP4A1	17812_2	SomaScan v4
Q12974	PTP4A2	9635	ENSG00000184007	8073					PTP4A2	11699_16	SomaScan v4
Q06124	PTPN11	9644	ENSG00000179295	5781					PTPN11	3397_7	SomaScan v4
Q12923	PTPN13	9646	ENSG00000163629	5783					PTPN13	12664_19	SomaScan v4
P17706	PTPN2	9650	ENSG00000175354	5771					PTPN2	3401_8	SomaScan v4
P29074	PTPN4	9656	ENSG00000088179	5775					PTPN4	14254_27	SomaScan v4
P35236	PTPN7	9659	ENSG00000143851	5778					PTPN7	14688_6	SomaScan v4
P43378	PTPN9	9661	ENSG00000169410	5780					PTPN9	12633_3	SomaScan v4
P23468	PTPRD	9668	ENSG00000153707	5789					PTPRD	9296_15	SomaScan v4
Q12913	PTPRJ	9673	ENSG00000149177	5795					PTPRJ	8250_2	SomaScan v4
Q92729	PTPRU	9683	ENSG00000060656	10076					PTPRU	8337_65	SomaScan v4
Q9Y3E5	PTRH2	24265	ENSG00000141378	51651					PTRH2	16887_29	SomaScan v4
O95997	PTTG1	9690	ENSG00000164611	9232					PTTG1	17727_1	SomaScan v4
Q9UHX1	PUF60	17042	ENSG00000179950	22827					PUF60	10575_31	SomaScan v4
Q00577	PURA	9701	ENSG00000185129	5813					PURA	12537_88	SomaScan v4
O75063	FAM20B	23017	ENSG00000116199	9917					FAM20B	7198_197	SomaScan v4
Q96ND0	FAM210A	28346	ENSG00000177150	125228					FAM210A	14593_152	SomaScan v4
Q9BRX8	PRXL2A	28651	ENSG00000122378	84293					FAM213A	13423_94	SomaScan v4
Q8N5W8	FAM24B	23475	ENSG00000213185	196792					FAM24B	8775_61	SomaScan v4
Q9NPI8	FANCF	3587	ENSG00000183161	2188					FANCF	11336_9	SomaScan v4
Q9NW38	FANCL	20748	ENSG00000115392	55120					FANCL	10063_10	SomaScan v4
P49327	FASN	3594	ENSG00000169710	2194					FASN	8403_18	SomaScan v4
Q969F0	FATE1	24683	ENSG00000147378	89885					FATE1	7740_33	SomaScan v4
Q96IV6	FAXDC2	1334	ENSG00000170271	10826					FAXDC2	9074_6	SomaScan v4
P22087	FBL	3599	ENSG00000105202	2091					FBL	13994_1	SomaScan v4
P23142	FBLN1	3600	ENSG00000077942	2192					FBLN1	6470_19	SomaScan v4
Q9UBX5	FBLN5	3602	ENSG00000140092	10516					FBLN5	15585_304	SomaScan v4
O00757	FBP2	3607	ENSG00000130957	8789					FBP2	9867_23	SomaScan v4
Q9UKA2	FBXL4	13601	ENSG00000112234	26235					FBXL4	11416_23	SomaScan v4
Q9UKA2	FBXL4	13601	ENSG00000112234	26235					FBXL4	9951_36	SomaScan v4
Q9UKA1	FBXL5	13602	ENSG00000118564	26234					FBXL5	12846_3	SomaScan v4
Q9UK99	FBXO3	13582	ENSG00000110429	26273					FBXO3	14628_72	SomaScan v4
P12314	FCGR1A	3613	ENSG00000150337	2209					FCGR1A	3312_64	SomaScan v4
P08637	FCGR3A	3619	ENSG00000203747	2214					FCGR3A	15388_24	SomaScan v4
O75636	FCN3	3625	ENSG00000142748	8547					FCN3	5462_62	SomaScan v4
Q96PJ5	FCRL4	18507	ENSG00000163518	83417					FCRL4	8991_115	SomaScan v4
Q96PJ5	FCRL4	18507	ENSG00000163518	83417					FCRL4	8973_23	SomaScan v4
Q8NFU4	FDCSP	19215	ENSG00000181617	260436					FDCSP	17346_61	SomaScan v4
P16591	FER	3655	ENSG00000151422	2241					FER	4220_39	SomaScan v4
Q86UX7	FERMT3	23151	ENSG00000149781	83706					FERMT3	12599_10	SomaScan v4
Q99581	FEV	18562	ENSG00000163497	54738					FEV	12740_55	SomaScan v4
P02675	FGB	3662	ENSG00000171564	2244					FGB	18890_227	SomaScan v4
P05230	FGF1	3665	ENSG00000113578	2246					FGF1	3486_58	SomaScan v4
O15520	FGF10	3666	ENSG00000070193	2255					FGF10	2441_2	SomaScan v4
O43320	FGF16	3672	ENSG00000196468	8823					FGF16	4393_3	SomaScan v4
O60258	FGF17	3673	ENSG00000158815	8822					FGF17	3494_71	SomaScan v4
O76093	FGF18	3674	ENSG00000156427	8817					FGF18	2761_49	SomaScan v4
Q9NP95	FGF20	3677	ENSG00000078579	26281					FGF20	2763_66	SomaScan v4
P08620	FGF4	3682	ENSG00000075388	2249					FGF4	4123_60	SomaScan v4
P10767	FGF6	3684	ENSG00000111241	2251					FGF6	4130_71	SomaScan v4
P21781	FGF7	3685	ENSG00000140285	2252					FGF7	4487_1	SomaScan v4
P55075	FGF8	3686	ENSG00000107831	2253					FGF8	19570_12	SomaScan v4
P55075	FGF8	3686	ENSG00000107831	2253					FGF8	4394_71	SomaScan v4
P55075	FGF8	3686	ENSG00000107831	2253					FGF8	17166_4	SomaScan v4
P55075	FGF8	3686	ENSG00000107831	2253					FGF8	2443_10	SomaScan v4
P11362	FGFR1	3688	ENSG00000077782	2260					FGFR1	5532_53	SomaScan v4
P22607	FGFR3	3690	ENSG00000068078	2261					FGFR3	3809_1	SomaScan v4
P22607	FGFR3	3690	ENSG00000068078	2261					FGFR3	13669_6	SomaScan v4
Q8N441	FGFRL1	3693	ENSG00000127418	53834					FGFRL1	6237_11	SomaScan v4
P02679	FGG	3694	ENSG00000171557	2266					FGG	4989_7	SomaScan v4
Q14314	FGL2	3696	ENSG00000127951	10875					FGL2	19635_69	SomaScan v4
Q13642	FHL1	3702	ENSG00000022267	2273					FHL1	16814_13	SomaScan v4
Q8N539	FIBCD1	25922	ENSG00000130720	84929					FIBCD1	9378_6	SomaScan v4
O43427	FIBP	3705	ENSG00000172500	9158					FIBP	19169_88	SomaScan v4
Q14012	CAMK1	1459	ENSG00000134072	8536					CAMK1	3592_4	SomaScan v4
Q8IU85	CAMK1D	19341	ENSG00000183049	57118					CAMK1D	3418_12	SomaScan v4
Q13557	CAMK2D	1462	ENSG00000145349	817					CAMK2D	3419_49	SomaScan v4
Q16566	CAMK4	1464	ENSG00000152495	814					CAMK4	18904_23	SomaScan v4
P49913	CAMP	1472	ENSG00000164047	820					CAMP	9384_17	SomaScan v4
P49913	CAMP	1472	ENSG00000164047	820					CAMP	15481_45	SomaScan v4
P27824	CANX	1473	ENSG00000127022	821					CANX	8834_58	SomaScan v4
P17655	CAPN2	1479	ENSG00000162909	824					CAPN2	14684_17	SomaScan v4
P04632	CAPNS1	1481	ENSG00000126247	826					CAPNS1	18299_13	SomaScan v4
P52907	CAPZA1	1488	ENSG00000116489	829					CAPZA1	11449_22	SomaScan v4
P57730	CARD18	28861	ENSG00000255501	59082					CARD18	18190_15	SomaScan v4
Q9H257	CARD9	16391	ENSG00000187796	64170					CARD9	11405_150	SomaScan v4
Q16568	CARTPT	24323	ENSG00000164326	9607					CARTPT	5743_82	SomaScan v4
O14936	CASK	1497	ENSG00000147044	8573					CASK	16754_40	SomaScan v4
P31944	CASP14	1502	ENSG00000105141	23581					CASP14	16617_14	SomaScan v4
P31415	CASQ1	1512	ENSG00000143318	844					CASQ1	11263_57	SomaScan v4
P20810	CAST	1515	ENSG00000153113	831					CAST	3026_5	SomaScan v4
P51636	CAV2	1528	ENSG00000105971	858					CAV2	9457_3	SomaScan v4
P56539	CAV3	1529	ENSG00000182533	859					CAV3	8690_25	SomaScan v4
Q13951	CBFB	1539	ENSG00000067955	865					CBFB	10048_7	SomaScan v4
P22681	CBL	1541	ENSG00000110395	867					CBL	12016_60	SomaScan v4
O75828	CBR3	1549	ENSG00000159231	874					CBR3	14091_42	SomaScan v4
P83916	CBX1	1551	ENSG00000108468	10951					CBX1	18817_50	SomaScan v4
Q13185	CBX3	1553	ENSG00000122565	11335					CBX3	18868_7	SomaScan v4
P45973	CBX5	1555	ENSG00000094916	23468					CBX5	4540_11	SomaScan v4
O95931	CBX7	1557	ENSG00000100307	23492					CBX7	13027_20	SomaScan v4
Q6YP21	KYAT3	33238	ENSG00000137944	56267					CCBL2	12682_5	SomaScan v4
Q96ES7	SGF29	25156	ENSG00000176476	112869					CCDC101	12788_6	SomaScan v4
Q96EE4	CCDC126	22398	ENSG00000169193	90693					CCDC126	6388_21	SomaScan v4
Q9P0B6	CCDC167	21239	ENSG00000198937	154467					CCDC167	7797_11	SomaScan v4
Q86WR0	CCDC25	25591	ENSG00000147419	55246					CCDC25	18264_12	SomaScan v4
Q96ER9	CCDC51	25714	ENSG00000164051	79714					CCDC51	12790_10	SomaScan v4
Q6ZP65	BICDL1	28095	ENSG00000135127	92558					CCDC64	11158_40	SomaScan v4
Q9GZT6	CCDC90B	28108	ENSG00000137500	60492					CCDC90B	7792_58	SomaScan v4
P06307	CCK	1569	ENSG00000187094	885					CCK	6918_183	SomaScan v4
P22362	CCL1	10609	ENSG00000108702	6346					CCL1	2770_51	SomaScan v4
Q9BSQ5	CCM2	21708	ENSG00000136280	83605					CCM2	12347_29	SomaScan v4
P78396	CCNA1	1577	ENSG00000133101	8900					CCNA1	15319_226	SomaScan v4
P20248	CCNA2	1578	ENSG00000145386	890					CCNA2	15574_37	SomaScan v4
P14635	CCNB1	1579	ENSG00000134057	891					CCNB1	5347_59	SomaScan v4
O95067	CCNB2	1580	ENSG00000157456	9133					CCNB2	18208_3	SomaScan v4
P51946	CCNH	1594	ENSG00000134480	902					CCNH	9848_22	SomaScan v4
Q9ULG6	CCPG1	24227	ENSG00000260916	9236					CCPG1	8889_5	SomaScan v4
O00418	EEF2K	24615	ENSG00000103319	29904					EEF2K	12332_7	SomaScan v4
Q8IYU8	MICU2	31830	ENSG00000165487	221154					EFHA1	6226_69	SomaScan v4
O43921	EFNA2	3222	ENSG00000099617	1943					EFNA2	14124_6	SomaScan v4
P52797	EFNA3	3223	ENSG00000143590	1944					EFNA3	14153_8	SomaScan v4
P52803	EFNA5	3225	ENSG00000184349	1946					EFNA5	2615_60	SomaScan v4
P98172	EFNB1	3226	ENSG00000090776	1947					EFNB1	13104_32	SomaScan v4
Q15768	EFNB3	3228	ENSG00000108947	1949					EFNB3	2514_65	SomaScan v4
Q15768	EFNB3	3228	ENSG00000108947	1949					EFNB3	7785_1	SomaScan v4
O43281	EFS	16898	ENSG00000100842	10278					EFS	12572_236	SomaScan v4
Q8IUX8	EGFL6	3235	ENSG00000198759	25975					EGFL6	17454_15	SomaScan v4
Q9H223	EHD4	3245	ENSG00000103966	30844					EHD4	11421_10	SomaScan v4
Q9NZC4	EHF	3246	ENSG00000135373	26298					EHF	13387_55	SomaScan v4
Q96KQ7	EHMT2	14129	ENSG00000204371	10919					EHMT2	5843_60	SomaScan v4
Q8N140	EID3	32961	ENSG00000255150	493861					EID3	8079_39	SomaScan v4
Q8N9N8	EIF1AD	28147	ENSG00000175376	84285					EIF1AD	13545_97	SomaScan v4
O14602	EIF1AY	3252	ENSG00000198692	9086					EIF1AY	19224_5	SomaScan v4
O60739	EIF1B	30792	ENSG00000114784	10289					EIF1B	12701_1	SomaScan v4
Q9P2K8	EIF2AK4	19687	ENSG00000128829	440275					EIF2AK4	14284_23	SomaScan v4
Q14232	EIF2B1	3257	ENSG00000111361	1967					EIF2B1	10080_9	SomaScan v4
P05198	EIF2S1	3265	ENSG00000134001	1965					EIF2S1	19259_176	SomaScan v4
O75821	EIF3G	3274	ENSG00000130811	8666					EIF3G	11454_87	SomaScan v4
O75822	EIF3J	3270	ENSG00000104131	8669					EIF3J	13497_34	SomaScan v4
Q14240	EIF4A2	3284	ENSG00000156976	1974					EIF4A2	18824_7	SomaScan v4
O60573	EIF4E2	3293	ENSG00000135930	9470					EIF4E2	9745_20	SomaScan v4
O60516	EIF4EBP3	3290	ENSG00000243056	8637					EIF4EBP3	18859_7	SomaScan v4
P78344	EIF4G2	3297	ENSG00000110321	1982					EIF4G2	4230_1	SomaScan v4
Q15056	EIF4H	12741	ENSG00000106682	7458					EIF4H	5885_55	SomaScan v4
P63241	EIF5A	3300	ENSG00000132507	1984					EIF5A	5888_29	SomaScan v4
Q9GZV4	EIF5A2	3301	ENSG00000163577	56648					EIF5A2	11355_10	SomaScan v4
Q15717	ELAVL1	3312	ENSG00000066044	1994					ELAVL1	11592_1	SomaScan v4
P19419	ELK1	3321	ENSG00000126767	2002					ELK1	10006_25	SomaScan v4
P41970	ELK3	3325	ENSG00000111145	2004					ELK3	5707_55	SomaScan v4
P55199	ELL	23114	ENSG00000105656	8178					ELL	11459_81	SomaScan v4
Q92556	ELMO1	16286	ENSG00000155849	9844					ELMO1	12764_3	SomaScan v4
Q8N766	EMC1	28957	ENSG00000127463	23065					EMC1	11989_35	SomaScan v4
O43402	EMC8	7864	ENSG00000131148	10328					EMC8	17770_42	SomaScan v4
Q96A84	EMID1	18036	ENSG00000186998	129080					EMID1	9547_29	SomaScan v4
Q9NT22	EMILIN3	16123	ENSG00000183798	90187					EMILIN3	8773_172	SomaScan v4
Q8NFI3	ENGASE	24622	ENSG00000167280	64772					ENGASE	16781_2	SomaScan v4
Q8TC92	ENOX1	25474	ENSG00000120658	55068					ENOX1	12933_17	SomaScan v4
Q07075	ENPEP	3355	ENSG00000138792	2028					ENPEP	15558_63	SomaScan v4
Q96N21	TEPSIN	26458	ENSG00000167302	146705					ENTHD2	7947_19	SomaScan v4
P49961	ENTPD1	3363	ENSG00000138185	953					ENTPD1	3182_38	SomaScan v4
P49961	ENTPD1	3363	ENSG00000138185	953					ENTPD1	7999_23	SomaScan v4
O75355	ENTPD3	3365	ENSG00000168032	956					ENTPD3	4436_1	SomaScan v4
P11171	EPB41	3377	ENSG00000159023	2035					EPB41	4706_17	SomaScan v4
Q9H4G0	EPB41L1	3378	ENSG00000088367	2036					EPB41L1	13993_20	SomaScan v4
Q9UM22	EPDR1	17572	ENSG00000086289	54749					EPDR1	9040_144	SomaScan v4
Q5JZY3	EPHA10	19987	ENSG00000183317	284656					EPHA10	5076_53	SomaScan v4
P29320	EPHA3	3387	ENSG00000044524	2042					EPHA3	3432_21	SomaScan v4
P54756	EPHA5	3389	ENSG00000145242	2044					EPHA5	3806_55	SomaScan v4
Q15375	EPHA7	3390	ENSG00000135333	2045					EPHA7	15580_2	SomaScan v4
P54762	EPHB1	3392	ENSG00000154928	2047					EPHB1	17680_12	SomaScan v4
P29323	EPHB2	3393	ENSG00000133216	2048					EPHB2	8225_86	SomaScan v4
Q15390	MTFR1	29510	ENSG00000066855	9650					MTFR1	9095_5	SomaScan v4
P11586	MTHFD1	7432	ENSG00000100714	4522					MTHFD1	12575_30	SomaScan v4
P49914	MTHFS	7437	ENSG00000136371	10588					MTHFS	14107_1	SomaScan v4
Q13613	MTMR1	7449	ENSG00000063601	8776					MTMR1	11167_6	SomaScan v4
Q9Y217	MTMR6	7453	ENSG00000139505	9107					MTMR6	12536_46	SomaScan v4
Q9NVV4	MTPAP	25532	ENSG00000107951	55149					MTPAP	9028_5	SomaScan v4
Q9UGC7	MTRF1L	21051	ENSG00000112031	54516					MTRF1L	11134_30	SomaScan v4
O75431	MTX2	7506	ENSG00000128654	10651					MTX2	8839_4	SomaScan v4
P15941	MUC1	7508	ENSG00000185499	4582					MUC1	10623_19	SomaScan v4
P15941	MUC1	7508	ENSG00000185499	4582					MUC1	9176_3	SomaScan v4
Q96DR8	MUCL1	30588	ENSG00000172551	118430					MUCL1	10975_59	SomaScan v4
Q969V5	MUL1	25762	ENSG00000090432	79594					MUL1	9315_16	SomaScan v4
O15146	MUSK	7525	ENSG00000030304	4593					MUSK	11547_84	SomaScan v4
Q8TDH9	BLOC1S5	18561	ENSG00000188428	63915					MUTED	19116_1	SomaScan v4
Q9UIF7	MUTYH	7527	ENSG00000132781	4595					MUTYH	10030_8	SomaScan v4
P20591	MX1	7532	ENSG00000157601	4599					MX1	17460_51	SomaScan v4
P50539	MXI1	7534	ENSG00000119950	4601					MXI1	9035_2	SomaScan v4
P84157	MXRA7	7541	ENSG00000182534	439921					MXRA7	8005_1	SomaScan v4
P10242	MYB	7545	ENSG00000118513	4602					MYB	11618_83	SomaScan v4
P01106	MYC	7553	ENSG00000136997	4609					MYC	10362_35	SomaScan v4
Q99417	MYCBP	7554	ENSG00000214114	26292					MYCBP	19250_50	SomaScan v4
Q8N699	MYCT1	23172	ENSG00000120279	80177					MYCT1	13541_1	SomaScan v4
Q02045	MYL5	7586	ENSG00000215375	4636					MYL5	19286_30	SomaScan v4
Q01449	MYL7	21719	ENSG00000106631	58498					MYL7	19296_51	SomaScan v4
Q9NPC7	MYNN	14955	ENSG00000085274	55892					MYNN	12455_48	SomaScan v4
Q9Y2G1	MYRF	1181	ENSG00000124920	745					MYRF	8843_34	SomaScan v4
Q5VVJ2	MYSM1	29401	ENSG00000162601	114803					MYSM1	11536_9	SomaScan v4
P0CAP1	MYZAP	43444	ENSG00000263155	100820829					MYZAP	9964_10	SomaScan v4
P0CAP1	MYZAP	43444	ENSG00000263155	100820829					MYZAP	9055_81	SomaScan v4
P28698	MZF1	13108	ENSG00000099326	7593					MZF1	14662_6	SomaScan v4
Q9Y5N5	N6AMT1	16021	ENSG00000156239	29104					N6AMT1	11096_57	SomaScan v4
Q9Y3Q0	NAALAD2	14526	ENSG00000077616	10003					NAALAD2	7986_98	SomaScan v4
Q9UQQ1	NAALADL1	23536	ENSG00000168060	10004					NAALADL1	17505_125	SomaScan v4
Q13506	NAB1	7626	ENSG00000138386	4664					NAB1	13933_276	SomaScan v4
Q15742	NAB2	7627	ENSG00000166886	4665					NAB2	13680_3	SomaScan v4
Q13765	NACA	7629	ENSG00000196531	4666					NACA	3854_24	SomaScan v4
Q13564	NAE1	621	ENSG00000159593	8883					NAE1	18177_49	SomaScan v4
P54802	NAGLU	7632	ENSG00000108784	4669					NAGLU	15509_2	SomaScan v4
Q8N159	NAGS	17996	ENSG00000161653	162417					NAGS	11247_20	SomaScan v4
Q69YI7	NAIF1	25446	ENSG00000171169	203245					NAIF1	18301_10	SomaScan v4
Q9H9S0	NANOG	20857	ENSG00000111704	79923					NANOG	2732_58	SomaScan v4
Q8TBE9	NANP	16140	ENSG00000170191	140838					NANP	16863_47	SomaScan v4
Q9NR45	NANS	19237	ENSG00000095380	54187					NANS	17802_4	SomaScan v4
P55209	NAP1L1	7637	ENSG00000187109	4673					NAP1L1	13636_20	SomaScan v4
Q9ULW6	NAP1L2	7638	ENSG00000186462	4674					NAP1L2	13529_39	SomaScan v4
P54920	NAPA	7641	ENSG00000105402	8775					NAPA	4292_5	SomaScan v4
Q9H115	NAPB	15751	ENSG00000125814	63908					NAPB	12655_30	SomaScan v4
Q99747	NAPG	7642	ENSG00000134265	8774					NAPG	17773_26	SomaScan v4
P18440	NAT1	7645	ENSG00000171428	9					NAT1	12632_14	SomaScan v4
Q8WUY8	NAT14	28918	ENSG00000090971	57106					NAT14	11120_49	SomaScan v4
Q8N6N6	NATD1	30770	ENSG00000274180	256302					NATD1	18261_34	SomaScan v4
Q14596	NBR1	6746	ENSG00000188554	4077					NBR1	7696_3	SomaScan v4
P61601	NCALD	7655	ENSG00000104490	83988					NCALD	17816_58	SomaScan v4
P14598	NCF1	7660	ENSG00000158517	653361					NCF1	17766_5	SomaScan v4
Q15080	NCF4	7662	ENSG00000100365	4689					NCF4	14060_67	SomaScan v4
P16333	NCK1	7664	ENSG00000158092	4690					NCK1	5014_49	SomaScan v4
P19338	NCL	7667	ENSG00000115053	4691					NCL	13655_34	SomaScan v4
Q5T1S8	NCMAP	29332	ENSG00000184454	400746					NCMAP	14614_41	SomaScan v4
Q15596	NCOA2	7669	ENSG00000140396	10499					NCOA2	14045_12	SomaScan v4
O95944	NCR2	6732	ENSG00000096264	9436					NCR2	2734_49	SomaScan v4
O14931	NCR3	19077	ENSG00000204475	259197					NCR3	3003_29	SomaScan v4
O14777	NDC80	16909	ENSG00000080986	10403					NDC80	12730_3	SomaScan v4
Q9NXR1	NDE1	17619	ENSG00000072864	54820					NDE1	9765_4	SomaScan v4
Q8TB73	NDNF	26256	ENSG00000173376	79625					NDNF	6604_59	SomaScan v4
Q92597	NDRG1	7679	ENSG00000104419	10397					NDRG1	19215_7	SomaScan v4
Q9UGV2	NDRG3	14462	ENSG00000101079	57446					NDRG3	18312_68	SomaScan v4
P23352	ANOS1	6211	ENSG00000011201	3730					KAL1	6603_18	SomaScan v4
Q15046	KARS1	6215	ENSG00000065427	3735					KARS	19249_18	SomaScan v4
Q16322	KCNA10	6219	ENSG00000143105	3744					KCNA10	13042_7	SomaScan v4
Q13303	KCNAB2	6229	ENSG00000069424	8514					KCNAB2	10015_119	SomaScan v4
Q9Y6H6	KCNE3	6243	ENSG00000175538	10008					KCNE3	8067_21	SomaScan v4
Q9UJ90	KCNE5	6241	ENSG00000176076	23630					KCNE5	8908_14	SomaScan v4
Q9H3M0	KCNF1	6246	ENSG00000162975	3754					KCNF1	12834_3	SomaScan v4
Q8TDN1	KCNG4	19697	ENSG00000168418	93107					KCNG4	13525_17	SomaScan v4
Q9NZI2	KCNIP1	15521	ENSG00000182132	30820					KCNIP1	13650_11	SomaScan v4
Q9Y2W7	KCNIP3	15523	ENSG00000115041	30818					KCNIP3	10513_13	SomaScan v4
Q9NPA1	KCNMB3	6287	ENSG00000171121	27094					KCNMB3	8905_20	SomaScan v4
Q92952	KCNN1	6290	ENSG00000105642	3780					KCNN1	13539_131	SomaScan v4
Q6UW63	POGLUT2	19350	ENSG00000134901	79070					KDELC1	6611_8	SomaScan v4
Q7Z4H8	POGLUT3	28496	ENSG00000178202	143888					KDELC2	8296_117	SomaScan v4
Q06136	KDSR	4021	ENSG00000119537	2531					KDSR	19483_16	SomaScan v4
Q14145	KEAP1	23177	ENSG00000079999	9817					KEAP1	8485_7	SomaScan v4
O60938	KERA	6309	ENSG00000139330	11081					KERA	10758_2	SomaScan v4
J3QR46	KIAA0040	28950	ENSG00000235750	9674					KIAA0040	14603_51	SomaScan v4
Q8IZA0	KIAA0319L	30071	ENSG00000142687	79932					KIAA0319L	13698_28	SomaScan v4
Q9UPX6	MINAR1	29172	ENSG00000169330	23251					KIAA1024	9075_121	SomaScan v4
Q6NSJ0	MYORG	19918	ENSG00000164976	57462					KIAA1161	8068_43	SomaScan v4
Q6NSJ0	MYORG	19918	ENSG00000164976	57462					KIAA1161	8093_13	SomaScan v4
Q6UXG2	ELAPOR1	29618	ENSG00000116299	57535					KIAA1324	9097_5	SomaScan v4
Q6UXG2	ELAPOR1	29618	ENSG00000116299	57535					KIAA1324	10637_50	SomaScan v4
A8MWY0	ELAPOR2	21945	ENSG00000164659	222223					KIAA1324L	8363_18	SomaScan v4
A2RU67	FAM234B	29288	ENSG00000084444	57613					KIAA1467	7892_132	SomaScan v4
A2RU67	FAM234B	29288	ENSG00000084444	57613					KIAA1467	9981_18	SomaScan v4
Q6ZVL6	KIAA1549L	24836	ENSG00000110427	25758					KIAA1549L	11145_72	SomaScan v4
Q3SXP7	SHISAL1	29335	ENSG00000138944	85352					KIAA1644	10432_3	SomaScan v4
Q8IYS2	KIAA2013	28513	ENSG00000116685	90231					KIAA2013	6538_90	SomaScan v4
Q96L93	KIF16B	15869	ENSG00000089177	55614					KIF16B	11672_17	SomaScan v4
O43896	KIF1C	6317	ENSG00000129250	10749					KIF1C	9899_28	SomaScan v4
Q02241	KIF23	6392	ENSG00000137807	9493					KIF23	5228_25	SomaScan v4
Q9Y496	KIF3A	6319	ENSG00000131437	11127					KIF3A	13961_18	SomaScan v4
O60870	KIN	6327	ENSG00000151657	22944					KIN	13476_16	SomaScan v4
P43626	KIR2DL1	6329	ENSG00000125498	3802					KIR2DL1	17200_50	SomaScan v4
Q99706	KIR2DL4	6332	ENSG00000189013	3805					KIR2DL4	5095_21	SomaScan v4
Q8N743	KIR3DL3	16312	ENSG00000242019	115653					KIR3DL3	7944_1	SomaScan v4
Q8N743	KIR3DL3	16312	ENSG00000242019	115653					KIR3DL3	8045_3	SomaScan v4
Q15726	KISS1	6341	ENSG00000170498	3814					KISS1	6606_61	SomaScan v4
Q9UEF7	KL	6344	ENSG00000133116	9365					KL	15384_15	SomaScan v4
Q07866	KLC1	6387	ENSG00000126214	3831					KLC1	12656_1	SomaScan v4
Q53G59	KLHL12	19360	ENSG00000117153	59349					KLHL12	12695_62	SomaScan v4
Q9P2N7	KLHL13	22931	ENSG00000003096	90293					KLHL13	12463_7	SomaScan v4
Q8IXQ5	KLHL7	15646	ENSG00000122550	55975					KLHL7	12625_138	SomaScan v4
P07288	KLK3	6364	ENSG00000142515	354					KLK3	8468_19	SomaScan v4
Q9Y337	KLK5	6366	ENSG00000167754	25818					KLK5	14039_33	SomaScan v4
Q9UKQ9	KLK9	6370	ENSG00000213022	284366					KLK9	5758_49	SomaScan v4
P26715	KLRC1	6374	ENSG00000134545	3821					KLRC1	5629_58	SomaScan v4
Q07444	KLRC3	6376	ENSG00000205810	3823					KLRC3	11571_75	SomaScan v4
Q07444	KLRC3	6376	ENSG00000205810	3823					KLRC3	7795_14	SomaScan v4
O43908	KLRC4	6377	ENSG00000183542	8302					KLRC4	10552_88	SomaScan v4
A4D1S0	KLRG2	24778	ENSG00000188883	346689					KLRG2	10762_2	SomaScan v4
Q8NEZ4	KMT2C	13726	ENSG00000055609	58508					KMT2C	11402_17	SomaScan v4
P54753	EPHB3	3394	ENSG00000182580	2049					EPHB3	9220_7	SomaScan v4
P19235	EPOR	3416	ENSG00000187266	2057					EPOR	19575_4	SomaScan v4
Q9UBC2	EPS15L1	24634	ENSG00000127527	58513					EPS15L1	4212_5	SomaScan v4
Q9NQ60	EQTN	1359	ENSG00000120160	54586					EQTN	11162_37	SomaScan v4
Q6P179	ERAP2	29499	ENSG00000164308	64167					ERAP2	8960_3	SomaScan v4
Q92889	ERCC4	3436	ENSG00000175595	2072					ERCC4	9895_77	SomaScan v4
Q96DZ1	ERLEC1	25222	ENSG00000068912	27248					ERLEC1	8957_72	SomaScan v4
O75477	ERLIN1	16947	ENSG00000107566	10613					ERLIN1	8776_10	SomaScan v4
Q96HE7	ERO1A	13280	ENSG00000197930	30001					ERO1L	7060_2	SomaScan v4
Q86YB8	ERO1B	14355	ENSG00000086619	56605					ERO1LB	7994_41	SomaScan v4
Q96DN0	ERP27	26495	ENSG00000139055	121506					ERP27	9333_59	SomaScan v4
P10768	ESD	3465	ENSG00000139684	2098					ESD	4984_83	SomaScan v4
Q6NXG1	ESRP1	25966	ENSG00000104413	54845					ESRP1	8828_21	SomaScan v4
P11474	ESRRA	3471	ENSG00000173153	2101					ESRRA	9873_17	SomaScan v4
P13804	ETFA	3481	ENSG00000140374	2108					ETFA	17435_43	SomaScan v4
O95571	ETHE1	23287	ENSG00000105755	23474					ETHE1	3847_56	SomaScan v4
Q9HBU6	ETNK1	24649	ENSG00000139163	55500					ETNK1	8328_9	SomaScan v4
P15036	ETS2	3489	ENSG00000157557	2114					ETS2	12350_86	SomaScan v4
P41161	ETV5	3494	ENSG00000244405	2119					ETV5	13403_5	SomaScan v4
Q9NVM1	EVA1B	25558	ENSG00000142694	55194					EVA1B	8062_15	SomaScan v4
P58658	EVA1C	13239	ENSG00000166979	59271					EVA1C	8877_22	SomaScan v4
Q9UI08	EVL	20234	ENSG00000196405	51466					EVL	11656_110	SomaScan v4
Q92817	EVPL	3503	ENSG00000167880	2125					EVPL	14019_73	SomaScan v4
Q01844	EWSR1	3508	ENSG00000182944	2130					EWSR1	12988_49	SomaScan v4
Q9Y3B2	EXOSC1	17286	ENSG00000171311	51013					EXOSC1	7930_3	SomaScan v4
Q9NQT5	EXOSC3	17944	ENSG00000107371	51010					EXOSC3	12605_1	SomaScan v4
Q96B26	EXOSC8	17035	ENSG00000120699	11340					EXOSC8	18909_11	SomaScan v4
Q9UBQ6	EXTL2	3516	ENSG00000162694	2135					EXTL2	6528_95	SomaScan v4
Q5T1H1	EYS	21555	ENSG00000188107	346007					EYS	9365_91	SomaScan v4
P12259	F5	3542	ENSG00000198734	2153					F5	4906_35	SomaScan v4
P00451	F8	3546	ENSG00000185010	2157					F8	13499_30	SomaScan v4
Q6GMR7	FAAH2	26440	ENSG00000165591	158584					FAAH2	8396_42	SomaScan v4
A6NFH5	FABP12	34524	ENSG00000197416	646486					FABP12	18888_37	SomaScan v4
Q96CS3	FAF2	24666	ENSG00000113194	23197					FAF2	9738_7	SomaScan v4
P16930	FAH	3579	ENSG00000103876	2184					FAH	11424_4	SomaScan v4
Q6P587	FAHD1	14169	ENSG00000180185	81889					FAHD1	17819_30	SomaScan v4
Q9NVQ4	FAIM	18703	ENSG00000158234	55179					FAIM	16594_44	SomaScan v4
O60667	FCMR	14315	ENSG00000162894	9214					FAIM3	6574_11	SomaScan v4
O95990	FAM107A	30827	ENSG00000168309	11170					FAM107A	2760_2	SomaScan v4
Q9H6L5	RETREG1	25964	ENSG00000154153	54463					FAM134B	8556_5	SomaScan v4
Q6UX46	ALKAL2	27683	ENSG00000189292	285016					FAM150B	6284_7	SomaScan v4
Q8WW52	FAM151A	25032	ENSG00000162391	338094					FAM151A	7856_51	SomaScan v4
Q6UWV7	SHISAL2A	28757	ENSG00000182183	348378					FAM159A	13431_74	SomaScan v4
Q96A26	FAM162A	17865	ENSG00000114023	26355					FAM162A	6531_29	SomaScan v4
P0C2L3	FAM163B	33277	ENSG00000196990	642968					FAM163B	10880_38	SomaScan v4
Q5VUB5	FAM171A1	23522	ENSG00000148468	221061					FAM171A1	5610_32	SomaScan v4
Q9BQD7	ANTKMT	14152	ENSG00000103254	65990					FAM173A	7148_42	SomaScan v4
Q8TBP5	FAM174A	24943	ENSG00000174132	345757					FAM174A	6597_24	SomaScan v4
Q6UWZ7	ABRAXAS1	25829	ENSG00000163322	84142					FAM175A	8784_7	SomaScan v4
Q8N128	FAM177A1	19829	ENSG00000151327	283635					FAM177A1	8039_41	SomaScan v4
Q15884	ENTREP1	24820	ENSG00000135063	9413					FAM189A2	5719_66	SomaScan v4
Q7Z5A9	TAFA1	21587	ENSG00000183662	407738					FAM19A1	5753_21	SomaScan v4
Q8N3H0	TAFA2	21589	ENSG00000198673	338811					FAM19A2	6430_36	SomaScan v4
Q7Z5A8	TAFA3	21590	ENSG00000184599	284467					FAM19A3	7839_99	SomaScan v4
Q96LR4	TAFA4	21591	ENSG00000163377	151647					FAM19A4	6511_17	SomaScan v4
Q9UDY4	DNAJB4	14886	ENSG00000162616	11080					DNAJB4	18884_22	SomaScan v4
Q9UBS3	DNAJB9	6968	ENSG00000128590	4189					DNAJB9	11214_40	SomaScan v4
Q8IXB1	DNAJC10	24637	ENSG00000077232	54431					DNAJC10	8297_8	SomaScan v4
Q9NVH1	DNAJC11	25570	ENSG00000007923	55735					DNAJC11	9783_75	SomaScan v4
Q9Y5T4	DNAJC15	20325	ENSG00000120675	29103					DNAJC15	7197_2	SomaScan v4
Q9Y2G8	DNAJC16	29157	ENSG00000116138	23341					DNAJC16	10454_99	SomaScan v4
Q9NVM6	DNAJC17	25556	ENSG00000104129	55192					DNAJC17	14655_1	SomaScan v4
Q9H819	DNAJC18	28429	ENSG00000170464	202052					DNAJC18	8033_1	SomaScan v4
Q96DA6	DNAJC19	30528	ENSG00000205981	131118					DNAJC19	4545_53	SomaScan v4
Q9NZQ0	DNAJC27	30290	ENSG00000115137	51277					DNAJC27	12799_65	SomaScan v4
Q96LL9	DNAJC30	16410	ENSG00000176410	84277					DNAJC30	7866_11	SomaScan v4
Q9NNZ3	DNAJC4	5271	ENSG00000110011	3338					DNAJC4	8016_19	SomaScan v4
Q9NNZ3	DNAJC4	5271	ENSG00000110011	3338					DNAJC4	8653_132	SomaScan v4
Q92874	DNASE1L2	2958	ENSG00000167968	1775					DNASE1L2	6324_11	SomaScan v4
Q8WZ79	DNASE2B	28875	ENSG00000137976	58511					DNASE2B	6533_20	SomaScan v4
P50570	DNM2	2974	ENSG00000079805	1785					DNM2	11572_4	SomaScan v4
Q9UJW3	DNMT3L	2980	ENSG00000142182	29947					DNMT3L	19142_39	SomaScan v4
Q14184	DOC2B	2986	ENSG00000272636	8447					DOC2B	7997_118	SomaScan v4
Q8N350	CBARP	28617	ENSG00000099625	255057					DOS	9123_18	SomaScan v4
Q8TEK3	DOT1L	24948	ENSG00000104885	84444					DOT1L	12692_56	SomaScan v4
Q14195	DPYSL3	3015	ENSG00000113657	1809					DPYSL3	12707_26	SomaScan v4
Q9BPU6	DPYSL5	20637	ENSG00000157851	56896					DPYSL5	12683_156	SomaScan v4
Q9Y295	DRG1	3029	ENSG00000185721	4733					DRG1	17849_6	SomaScan v4
A6NNA5	DRGX	21536	ENSG00000165606	644168					DRGX	8034_6	SomaScan v4
Q08554	DSC1	3035	ENSG00000134765	1823					DSC1	10882_12	SomaScan v4
Q14574	DSC3	3037	ENSG00000134762	1825					DSC3	4981_6	SomaScan v4
Q8TD84	DSCAML1	14656	ENSG00000177103	57453					DSCAML1	18886_28	SomaScan v4
Q02413	DSG1	3048	ENSG00000134760	1828					DSG1	2976_58	SomaScan v4
P60981	DSTN	15750	ENSG00000125868	11034					DSTN	18883_4	SomaScan v4
Q96FN9	DTD2	20277	ENSG00000129480	112487					DTD2	18280_29	SomaScan v4
Q86Y01	DTX1	3060	ENSG00000135144	1840					DTX1	11430_49	SomaScan v4
Q8TDB6	DTX3L	30323	ENSG00000163840	151636					DTX3L	11643_73	SomaScan v4
Q9NX74	DUS2	26014	ENSG00000167264	54920					DUS2	13506_10	SomaScan v4
Q9BY84	DUSP16	17909	ENSG00000111266	80824					DUSP16	14631_22	SomaScan v4
Q9BVJ7	DUSP23	21480	ENSG00000158716	54935					DUSP23	17326_44	SomaScan v4
Q9BV47	DUSP26	28161	ENSG00000133878	78986					DUSP26	8967_6	SomaScan v4
Q4G0W2	DUSP28	33237	ENSG00000188542	285193					DUSP28	9940_35	SomaScan v4
Q13115	DUSP4	3070	ENSG00000120875	1846					DUSP4	10035_6	SomaScan v4
Q16828	DUSP6	3072	ENSG00000139318	1848					DUSP6	12341_8	SomaScan v4
O14641	DVL2	3086	ENSG00000004975	1856					DVL2	13575_40	SomaScan v4
P63167	DYNLL1	15476	ENSG00000088986	8655					DYNLL1	3881_49	SomaScan v4
Q96FJ2	DYNLL2	24596	ENSG00000264364	140735					DYNLL2	11493_169	SomaScan v4
Q9NP97	DYNLRB1	15468	ENSG00000125971	83658					DYNLRB1	3845_51	SomaScan v4
Q8TF09	DYNLRB2	15467	ENSG00000168589	83657					DYNLRB2	17827_53	SomaScan v4
O43781	DYRK3	3094	ENSG00000143479	8444					DYRK3	4359_87	SomaScan v4
Q14213	EBI3	3129	ENSG00000105246	10148					EBI3	10851_77	SomaScan v4
O95672	ECEL1	3147	ENSG00000171551	9427					ECEL1	7076_17	SomaScan v4
Q13011	ECH1	3149	ENSG00000104823	1891					ECH1	12662_82	SomaScan v4
Q92838	EDA	3157	ENSG00000158813	1896					EDA	14024_196	SomaScan v4
Q92838	EDA	3157	ENSG00000158813	1896					EDA	2826_53	SomaScan v4
Q6P2E9	EDC4	17157	ENSG00000038358	23644					EDC4	13066_42	SomaScan v4
Q14507	EDDM3A	16978	ENSG00000181562	10876					EDDM3A	9536_16	SomaScan v4
P56851	EDDM3B	19223	ENSG00000181552	64184					EDDM3B	7782_34	SomaScan v4
P05305	EDN1	3176	ENSG00000078401	1906					EDN1	6495_14	SomaScan v4
P14138	EDN3	3178	ENSG00000124205	1908					EDN3	15383_200	SomaScan v4
Q15075	EEA1	3185	ENSG00000102189	8411					EEA1	14043_12	SomaScan v4
P24534	EEF1B2	3208	ENSG00000114942	1933					EEF1B2	5882_34	SomaScan v4
O14579	COPE	2234	ENSG00000105669	11316					COPE	19310_81	SomaScan v4
Q9H9Q2	COPS7B	16760	ENSG00000144524	64708					COPS7B	12384_92	SomaScan v4
Q96KJ9	COX4I2	16232	ENSG00000131055	84701					COX4I2	7850_1	SomaScan v4
P20674	COX5A	2267	ENSG00000178741	9377					COX5A	18226_148	SomaScan v4
Q02221	COX6A2	2279	ENSG00000156885	1339					COX6A2	10535_25	SomaScan v4
P09669	COX6C	2285	ENSG00000164919	1345					COX6C	8903_1	SomaScan v4
P24310	COX7A1	2287	ENSG00000161281	1346					COX7A1	8390_25	SomaScan v4
O14548	COX7A2L	2289	ENSG00000115944	9167					COX7A2L	9590_10	SomaScan v4
P00450	CP	2295	ENSG00000047457	1356					CP	17453_34	SomaScan v4
O75976	CPD	2301	ENSG00000108582	1362					CPD	7917_17	SomaScan v4
O14810	CPLX1	2309	ENSG00000168993	10815					CPLX1	18332_17	SomaScan v4
Q6PUV4	CPLX2	2310	ENSG00000145920	10814					CPLX2	15321_8	SomaScan v4
P15169	CPN1	2312	ENSG00000120054	1369					CPN1	7142_5	SomaScan v4
P22792	CPN2	2313	ENSG00000178772	1370					CPN2	6415_90	SomaScan v4
Q99829	CPNE1	2314	ENSG00000214078	8904					CPNE1	5346_24	SomaScan v4
Q92523	CPT1B	2329	ENSG00000205560	1375					CPT1B	11709_29	SomaScan v4
Q66K79	CPZ	2333	ENSG00000109625	8532					CPZ	6493_9	SomaScan v4
P29762	CRABP1	2338	ENSG00000166426	1381					CRABP1	11967_23	SomaScan v4
P29373	CRABP2	2339	ENSG00000143320	1382					CRABP2	11696_7	SomaScan v4
O75575	CRCP	17888	ENSG00000241258	27297					CRCP	17771_35	SomaScan v4
Q96BA8	CREB3L1	18856	ENSG00000157613	90993					CREB3L1	11198_37	SomaScan v4
Q8TEY5	CREB3L4	18854	ENSG00000143578	148327					CREB3L4	11308_8	SomaScan v4
Q92793	CREBBP	2348	ENSG00000005339	1387					CREBBP	13614_6	SomaScan v4
P50238	CRIP1	2360	ENSG00000213145	1396					CRIP1	18275_5	SomaScan v4
Q9P021	CRIPT	14312	ENSG00000119878	9419					CRIPT	19294_26	SomaScan v4
Q9H0B8	CRISPLD2	25248	ENSG00000103196	83716					CRISPLD2	5691_2	SomaScan v4
P46108	CRK	2362	ENSG00000167193	1398					CRK	4976_57	SomaScan v4
Q9HC73	CRLF2	14281	ENSG00000205755	64109					CRLF2	13694_24	SomaScan v4
P02741	CRP	2367	ENSG00000132693	1401					CRP	4337_49	SomaScan v4
P02489	CRYAA	2388	ENSG00000160202	1409					CRYAA	10087_10	SomaScan v4
P22914	CRYGS	2417	ENSG00000213139	1427					CRYGS	19311_15	SomaScan v4
Q08257	CRYZ	2419	ENSG00000116791	1429					CRYZ	13983_27	SomaScan v4
O75390	CS	2422	ENSG00000062485	1431					CS	18309_18	SomaScan v4
Q6PB30	CSAG1	24294	ENSG00000198930	158511					CSAG1	5716_49	SomaScan v4
Q9Y534	CSDC2	30359	ENSG00000172346	27254					CSDC2	12754_14	SomaScan v4
Q8N6G5	CSGALNACT2	24292	ENSG00000169826	55454					CSGALNACT2	10772_21	SomaScan v4
P41240	CSK	2444	ENSG00000103653	1445					CSK	3363_31	SomaScan v4
Q96PZ7	CSMD1	14026	ENSG00000183117	64478					CSMD1	9598_23	SomaScan v4
Q7Z408	CSMD2	19290	ENSG00000121904	114784					CSMD2	9971_5	SomaScan v4
P05814	CSN2	2447	ENSG00000135222	1447					CSN2	16587_1	SomaScan v4
P78368	CSNK1G2	2455	ENSG00000133275	1455					CSNK1G2	17436_193	SomaScan v4
P78368	CSNK1G2	2455	ENSG00000133275	1455					CSNK1G2	12653_13	SomaScan v4
P19784	CSNK2A2	2459	ENSG00000070770	1459					CSNK2A2	13681_173	SomaScan v4
P67870	CSNK2B	2460	ENSG00000204435	1460					CSNK2B	11330_15	SomaScan v4
P21291	CSRP1	2469	ENSG00000159176	1465					CSRP1	15529_33	SomaScan v4
Q9BUZ4	TRAF4	12034	ENSG00000076604	9618					TRAF4	13041_47	SomaScan v4
O43617	TRAPPC3	19942	ENSG00000054116	27095					TRAPPC3	14337_1	SomaScan v4
Q9Y296	TRAPPC4	19943	ENSG00000196655	51399					TRAPPC4	7007_24	SomaScan v4
Q8IUR0	TRAPPC5	23067	ENSG00000181029	126003					TRAPPC5	8671_378	SomaScan v4
Q6PIZ9	TRAT1	30698	ENSG00000163519	50852					TRAT1	7224_11	SomaScan v4
Q9NP99	TREM1	17760	ENSG00000124731	54210					TREM1	9266_1	SomaScan v4
P20396	TRH	12298	ENSG00000170893	7200					TRH	5659_11	SomaScan v4
Q92519	TRIB2	30809	ENSG00000071575	28951					TRIB2	12363_70	SomaScan v4
Q7L0X0	TRIL	22200	ENSG00000255690	9865					TRIL	6527_1	SomaScan v4
O75382	TRIM3	10064	ENSG00000110171	10612					TRIM3	12573_80	SomaScan v4
Q15642	TRIP10	12304	ENSG00000125733	9322					TRIP10	17676_13	SomaScan v4
Q99816	TSG101	15971	ENSG00000074319	7251					TSG101	13044_5	SomaScan v4
Q969D9	TSLP	30743	ENSG00000145777	85480					TSLP	3010_53	SomaScan v4
Q96NA8	TSNARE1	26437	ENSG00000171045	203062					TSNARE1	7069_9	SomaScan v4
Q8WU66	TSPEAR	1268	ENSG00000175894	54084					TSPEAR	10546_2	SomaScan v4
Q9UJK0	TSR3	14175	ENSG00000007520	115939					TSR3	7018_10	SomaScan v4
Q9Y5U2	TSSC4	12386	ENSG00000184281	10078					TSSC4	18181_2	SomaScan v4
Q9BXA7	TSSK1B	14968	ENSG00000212122	83942					TSSK1B	11179_7	SomaScan v4
Q96PF2	TSSK2	11401	ENSG00000206203	23617					TSSK2	7873_32	SomaScan v4
Q13630	GFUS	12390	ENSG00000104522	7264					TSTA3	12657_2	SomaScan v4
Q8NFU3	TSTD1	35410	ENSG00000215845	100131187					TSTD1	19277_4	SomaScan v4
Q99614	TTC1	12391	ENSG00000113312	7265					TTC1	9864_38	SomaScan v4
Q96AE7	TTC17	25596	ENSG00000052841	55761					TTC17	8800_14	SomaScan v4
Q96AE7	TTC17	25596	ENSG00000052841	55761					TTC17	9550_153	SomaScan v4
Q8N6N2	TTC9B	26395	ENSG00000174521	148014					TTC9B	9386_42	SomaScan v4
Q8NG68	TTL	21586	ENSG00000114999	150465					TTL	13973_62	SomaScan v4
Q9NNX1	TUFT1	12422	ENSG00000143367	7286					TUFT1	5690_49	SomaScan v4
Q9GZX9	TWSG1	12429	ENSG00000128791	57045					TWSG1	9234_8	SomaScan v4
Q6PKC3	TXNDC11	28030	ENSG00000153066	51061					TXNDC11	9573_108	SomaScan v4
O95881	TXNDC12	24626	ENSG00000117862	51060					TXNDC12	19334_62	SomaScan v4
Q9H3M7	TXNIP	16952	ENSG00000265972	10628					TXNIP	11682_7	SomaScan v4
Q9NX01	TXNL4B	26041	ENSG00000140830	54957					TXNL4B	15316_262	SomaScan v4
P29597	TYK2	12440	ENSG00000105397	7297					TYK2	5260_80	SomaScan v4
P04818	TYMS	12441	ENSG00000176890	7298					TYMS	5035_7	SomaScan v4
P26368	U2AF2	23156	ENSG00000063244	11338					U2AF2	13577_25	SomaScan v4
Q16222	UAP1	12457	ENSG00000117143	6675					UAP1	13580_2	SomaScan v4
Q9UBT2	UBA2	30661	ENSG00000126261	10054					UBA2	12500_88	SomaScan v4
Q8TF42	UBASH3B	29884	ENSG00000154127	84959					UBASH3B	12558_3	SomaScan v4
P0CG47	UBB	12463	ENSG00000170315	7314					UBB	6651_74	SomaScan v4
P0CG47	UBB	12463	ENSG00000170315	7314					UBB	6641_60	SomaScan v4
P0CG48	UBC	12468	ENSG00000150991	7316					UBC	6647_55	SomaScan v4
O15205	UBD	18795	ENSG00000213886	10537					UBD	17772_7	SomaScan v4
P49459	UBE2A	12472	ENSG00000077721	7319					UBE2A	17743_14	SomaScan v4
P63146	UBE2B	12473	ENSG00000119048	7320					UBE2B	9865_40	SomaScan v4
O00762	UBE2C	15937	ENSG00000175063	11065					UBE2C	12556_7	SomaScan v4
P51668	UBE2D1	12474	ENSG00000072401	7321					UBE2D1	19247_1	SomaScan v4
P62837	UBE2D2	12475	ENSG00000131508	7322					UBE2D2	18842_24	SomaScan v4
P61077	UBE2D3	12476	ENSG00000109332	7323					UBE2D3	19280_29	SomaScan v4
Q9Y2X8	UBE2D4	21647	ENSG00000078967	51619					UBE2D4	13475_10	SomaScan v4
P51965	UBE2E1	12477	ENSG00000170142	7324					UBE2E1	14326_4	SomaScan v4
Q969M7	UBE2F	12480	ENSG00000184182	140739					UBE2F	18213_30	SomaScan v4
P62253	UBE2G1	12482	ENSG00000132388	7326					UBE2G1	17158_17	SomaScan v4
P60604	UBE2G2	12483	ENSG00000184787	7327					UBE2G2	9199_6	SomaScan v4
P63279	UBE2I	12485	ENSG00000103275	7329					UBE2I	2877_3	SomaScan v4
Q9Y385	UBE2J1	17598	ENSG00000198833	51465					UBE2J1	6900_30	SomaScan v4
P61086	UBE2K	4914	ENSG00000078140	3093					UBE2K	17380_2	SomaScan v4
P68036	UBE2L3	12488	ENSG00000185651	7332					UBE2L3	3874_8	SomaScan v4
P61081	UBE2M	12491	ENSG00000130725	9040					UBE2M	19111_10	SomaScan v4
Q16763	UBE2S	17895	ENSG00000108106	27338					UBE2S	17729_20	SomaScan v4
Q9NPD8	UBE2T	25009	ENSG00000077152	29089					UBE2T	12400_25	SomaScan v4
Q13404	UBE2V1	12494	ENSG00000244687	7335					UBE2V1	11626_7	SomaScan v4
Q15819	UBE2V2	12495	ENSG00000169139	7336					UBE2V2	18165_181	SomaScan v4
Q05086	UBE3A	12496	ENSG00000114062	7337					UBE3A	11226_16	SomaScan v4
P11441	UBL4A	12505	ENSG00000102178	8266					UBL4A	11490_42	SomaScan v4
Q8WVY7	UBLCP1	28110	ENSG00000164332	134510					UBLCP1	19124_9	SomaScan v4
Q9UHD9	UBQLN2	12509	ENSG00000188021	29978					UBQLN2	19121_3	SomaScan v4
Q9NRR5	UBQLN4	1237	ENSG00000160803	56893					UBQLN4	12720_71	SomaScan v4
Q8WUN7	UBTD2	24463	ENSG00000168246	92181					UBTD2	12875_28	SomaScan v4
Q14CS0	UBXN2B	27035	ENSG00000215114	137886					UBXN2B	18435_40	SomaScan v4
Q92575	UBXN4	14860	ENSG00000144224	23190					UBXN4	9997_12	SomaScan v4
Q92575	UBXN4	14860	ENSG00000144224	23190					UBXN4	9970_7	SomaScan v4
P09936	UCHL1	12513	ENSG00000154277	7345					UCHL1	5019_16	SomaScan v4
Q9BZX2	UCK2	12562	ENSG00000143179	7371					UCK2	12515_45	SomaScan v4
Q8WVF2	UCMA	25205	ENSG00000165623	221044					UCMA	10977_55	SomaScan v4
Q969E3	UCN3	17781	ENSG00000178473	114131					UCN3	10756_34	SomaScan v4
O43765	SGTA	10819	ENSG00000104969	6449					SGTA	3868_8	SomaScan v4
Q96EQ0	SGTB	23567	ENSG00000197860	54557					SGTB	18837_9	SomaScan v4
O14796	SH2D1B	30416	ENSG00000198574	117157					SH2D1B	18840_205	SomaScan v4
Q8N5H7	SH2D3C	16884	ENSG00000095370	10044					SH2D3C	12704_26	SomaScan v4
O75368	SH3BGRL	10823	ENSG00000131171	6451					SH3BGRL	12693_2	SomaScan v4
Q9UJC5	SH3BGRL2	15567	ENSG00000198478	83699					SH3BGRL2	19113_66	SomaScan v4
Q9H299	SH3BGRL3	15568	ENSG00000142669	83442					SH3BGRL3	17490_4	SomaScan v4
P78314	SH3BP2	10825	ENSG00000087266	6452					SH3BP2	7769_29	SomaScan v4
Q99962	SH3GL2	10831	ENSG00000107295	6456					SH3GL2	12499_108	SomaScan v4
Q99963	SH3GL3	10832	ENSG00000140600	6457					SH3GL3	18318_98	SomaScan v4
Q9Y371	SH3GLB1	10833	ENSG00000097033	51100					SH3GLB1	16859_100	SomaScan v4
Q9BYB0	SHANK3	14294	ENSG00000251322	85358					SHANK3	13242_134	SomaScan v4
P98077	SHC2	29869	ENSG00000129946	25759					SHC2	14074_2	SomaScan v4
Q6S5L8	SHC4	16743	ENSG00000185634	399694					SHC4	11692_21	SomaScan v4
Q6UWI4	SHISA2	20366	ENSG00000180730	387914					SHISA2	10449_31	SomaScan v4
P34897	SHMT2	10852	ENSG00000182199	6472					SHMT2	12691_44	SomaScan v4
Q6IA17	SIGIRR	30575	ENSG00000185187	59307					SIGIRR	8326_63	SomaScan v4
Q96RL6	SIGLEC11	15622	ENSG00000161640	114132					SIGLEC11	8913_22	SomaScan v4
Q96PQ1	SIGLEC12	15482	ENSG00000254521	89858					SIGLEC12	8352_26	SomaScan v4
Q96PQ1	SIGLEC12	15482	ENSG00000254521	89858					SIGLEC12	10037_98	SomaScan v4
Q08ET2	SIGLEC14	32926	ENSG00000254415	100049587					SIGLEC14	8248_222	SomaScan v4
Q6ZMC9	SIGLEC15	27596	ENSG00000197046	284266					SIGLEC15	10847_1	SomaScan v4
Q5JXA9	SIRPB2	16247	ENSG00000196209	284759					SIRPB2	5669_26	SomaScan v4
Q9P1W8	SIRPG	15757	ENSG00000089012	55423					SIRPG	9241_40	SomaScan v4
Q9NTG7	SIRT3	14931	ENSG00000142082	23410					SIRT3	17495_141	SomaScan v4
P12757	SKIL	10897	ENSG00000136603	6498					SKIL	14670_1	SomaScan v4
Q13336	SLC14A1	10918	ENSG00000141469	6563					SLC14A1	13430_50	SomaScan v4
Q15849	SLC14A2	10919	ENSG00000132874	8170					SLC14A2	12818_159	SomaScan v4
O15427	SLC16A3	10924	ENSG00000141526	9123					SLC16A3	9049_2	SomaScan v4
Q86VW1	SLC22A16	20302	ENSG00000004809	85413					SLC22A16	9969_8	SomaScan v4
Q9H1K4	SLC25A18	10988	ENSG00000182902	83733					SLC25A18	5280_68	SomaScan v4
Q86WA9	SLC26A11	14471	ENSG00000181045	284129					SLC26A11	13502_2	SomaScan v4
P58743	SLC26A5	9359	ENSG00000170615	375611					SLC26A5	9127_4	SomaScan v4
Q8TE54	SLC26A7	14467	ENSG00000147606	115111					SLC26A7	13979_3	SomaScan v4
O14975	SLC27A2	10996	ENSG00000140284	11001					SLC27A2	9045_3	SomaScan v4
Q99726	SLC30A3	11014	ENSG00000115194	7781					SLC30A3	9081_39	SomaScan v4
Q8TAD4	SLC30A5	19089	ENSG00000145740	64924					SLC30A5	9594_30	SomaScan v4
Q8TBE7	SLC35G2	28480	ENSG00000168917	80723					SLC35G2	13501_10	SomaScan v4
Q07837	SLC3A1	11025	ENSG00000138079	6519					SLC3A1	9000_177	SomaScan v4
P08195	SLC3A2	11026	ENSG00000168003	6520					SLC3A2	10430_31	SomaScan v4
Q96JW4	SLC41A2	31045	ENSG00000136052	84102					SLC41A2	12511_83	SomaScan v4
Q2Y0W8	SLC4A8	11034	ENSG00000050438	9498					SLC4A8	12798_46	SomaScan v4
Q8N695	SLC5A8	19119	ENSG00000256870	160728					SLC5A8	13691_10	SomaScan v4
Q9UN76	SLC6A14	11047	ENSG00000268104	11254					SLC6A14	13053_6	SomaScan v4
Q9GZN6	SLC6A16	13622	ENSG00000063127	28968					SLC6A16	13056_18	SomaScan v4
P48067	SLC6A9	11056	ENSG00000196517	6536					SLC6A9	11653_69	SomaScan v4
Q9H2Y9	SLCO5A1	19046	ENSG00000137571	81796					SLCO5A1	11669_39	SomaScan v4
O75093	SLIT1	11085	ENSG00000187122	6585					SLIT1	15634_139	SomaScan v4
O75094	SLIT3	11087	ENSG00000184347	6586					SLIT3	18931_40	SomaScan v4
O94933	SLITRK3	23501	ENSG00000121871	22865					SLITRK3	10565_19	SomaScan v4
Q8IW52	SLITRK4	23502	ENSG00000179542	139065					SLITRK4	7139_14	SomaScan v4
O94991	SLITRK5	20295	ENSG00000165300	26050					SLITRK5	4568_17	SomaScan v4
Q13485	SMAD4	6770	ENSG00000141646	4089					SMAD4	12022_12	SomaScan v4
Q8IYB5	SMAP1	19651	ENSG00000112305	60682					SMAP1	11649_3	SomaScan v4
Q92922	SMARCC1	11104	ENSG00000173473	6599					SMARCC1	11180_17	SomaScan v4
A6NFE2	SMCO2	34448	ENSG00000165935	341346					SMCO2	7925_18	SomaScan v4
Q6IN85	PPP4R3A	20219	ENSG00000100796	55671					SMEK1	10866_60	SomaScan v4
Q96HG1	SMIM10	41913	ENSG00000184785	644538					SMIM10	9379_248	SomaScan v4
P0DJ93	SMIM13	27356	ENSG00000224531	221710					SMIM13	13452_113	SomaScan v4
O75264	SMIM24	37244	ENSG00000095932	284422					SMIM24	7108_7	SomaScan v4
A6NGZ8	SMIM9	41915	ENSG00000203870	100132963					SMIM9	8888_33	SomaScan v4
Q8IWA4	MFN1	18262	ENSG00000171109	55669					MFN1	11364_18	SomaScan v4
O00587	MFNG	7038	ENSG00000100060	4242					MFNG	5605_77	SomaScan v4
Q9BY79	MFRP	18121	ENSG00000235718	83552					MFRP	3685_53	SomaScan v4
Q8IWI9	MGA	14010	ENSG00000174197	23269					MGA	11587_5	SomaScan v4
P26572	MGAT1	7044	ENSG00000131446	4245					MGAT1	10571_14	SomaScan v4
Q10469	MGAT2	7045	ENSG00000168282	4247					MGAT2	6909_40	SomaScan v4
Q9UM21	MGAT4A	7047	ENSG00000071073	11320					MGAT4A	9392_43	SomaScan v4
Q9UQ53	MGAT4B	7048	ENSG00000161013	11282					MGAT4B	7141_21	SomaScan v4
Q9UBM8	MGAT4C	30871	ENSG00000182050	25834					MGAT4C	7208_60	SomaScan v4
P08493	MGP	7060	ENSG00000111341	4256					MGP	6520_87	SomaScan v4
Q29983	MICA	7090	ENSG00000204520	100507436					MICA	2730_58	SomaScan v4
Q29980	MICB	7091	ENSG00000204516	4277					MICB	5102_55	SomaScan v4
Q9UJV3	MID2	7096	ENSG00000080561	11043					MID2	14249_68	SomaScan v4
Q5TGZ0	MICOS10	32068	ENSG00000173436	440574					MINOS1	7956_11	SomaScan v4
Q9UNW1	MINPP1	7102	ENSG00000107789	9562					MINPP1	5586_66	SomaScan v4
Q9UGB7	MIOX	14522	ENSG00000100253	55586					MIOX	13498_1	SomaScan v4
Q14165	MLEC	28973	ENSG00000110917	9761					MLEC	6285_71	SomaScan v4
P58340	MLF1	7125	ENSG00000178053	4291					MLF1	17820_170	SomaScan v4
O14686	KMT2D	7133	ENSG00000167548	8085					MLL2	13623_4	SomaScan v4
Q96EY8	MMAB	19331	ENSG00000139428	326625					MMAB	17783_9	SomaScan v4
Q495T6	MMEL1	14668	ENSG00000142606	79258					MMEL1	3627_71	SomaScan v4
Q8N4V1	MMGT1	28100	ENSG00000169446	93380					MMGT1	7225_51	SomaScan v4
P50281	MMP14	7160	ENSG00000157227	4323					MMP14	5002_76	SomaScan v4
P51512	MMP16	7162	ENSG00000156103	4325					MMP16	5268_49	SomaScan v4
P51512	MMP16	7162	ENSG00000156103	4325					MMP16	9719_145	SomaScan v4
Q9ULZ9	MMP17	7163	ENSG00000198598	4326					MMP17	2838_53	SomaScan v4
Q99542	MMP19	7165	ENSG00000123342	4327					MMP19	6425_87	SomaScan v4
O60882	MMP20	7167	ENSG00000137674	9313					MMP20	15419_15	SomaScan v4
Q9H8L6	MMRN2	19888	ENSG00000173269	79812					MMRN2	9723_105	SomaScan v4
P50219	MNX1	4979	ENSG00000130675	3110					MNX1	9576_58	SomaScan v4
Q7L9L4	MOB1B	29801	ENSG00000173542	92597					MOBKL1A	19177_7	SomaScan v4
Q9Y3A3	MOB4	17261	ENSG00000115540	25843					MOBKL3	19332_1	SomaScan v4
O95396	MOCS3	15765	ENSG00000124217	27304					MOCS3	14229_5	SomaScan v4
O75970	MPDZ	7208	ENSG00000107186	8777					MPDZ	14036_116	SomaScan v4
P29372	MPG	7211	ENSG00000103152	4350					MPG	12438_127	SomaScan v4
P40238	MPL	7217	ENSG00000117400	4352					MPL	3473_78	SomaScan v4
Q9NZW5	PALS2	18167	ENSG00000105926	51678					MPP6	13490_1	SomaScan v4
Q5T2T1	MPP7	26542	ENSG00000150054	143098					MPP7	12732_13	SomaScan v4
Q15777	MPPED2	1180	ENSG00000066382	744					MPPED2	19153_53	SomaScan v4
P25325	MPST	7223	ENSG00000128309	4357					MPST	12686_15	SomaScan v4
P25189	MPZ	7225	ENSG00000158887	4359					MPZ	10615_18	SomaScan v4
O95297	MPZL1	7226	ENSG00000197965	9019					MPZL1	16845_15	SomaScan v4
O60487	MPZL2	3496	ENSG00000149573	10205					MPZL2	9372_157	SomaScan v4
Q8TCY5	MRAP	1304	ENSG00000170262	56246					MRAP	7895_108	SomaScan v4
Q96G30	MRAP2	21232	ENSG00000135324	112609					MRAP2	10889_2	SomaScan v4
O14807	MRAS	7227	ENSG00000158186	22808					MRAS	18297_8	SomaScan v4
Q9UBG0	MRC2	16875	ENSG00000011028	9902					MRC2	3041_55	SomaScan v4
P49959	MRE11	7230	ENSG00000020922	4361					MRE11A	11319_106	SomaScan v4
Q8N565	MREG	25478	ENSG00000118242	55686					MREG	19145_4	SomaScan v4
Q5T653	MRPL2	14056	ENSG00000112651	51069					MRPL2	19132_1	SomaScan v4
Q7Z2W9	MRPL21	14479	ENSG00000197345	219927					MRPL21	8942_2	SomaScan v4
Q9BYC8	MRPL32	14035	ENSG00000106591	64983					MRPL32	7982_10	SomaScan v4
O75394	MRPL33	14487	ENSG00000243147	9553					MRPL33	13453_2	SomaScan v4
Q9BQ48	MRPL34	14488	ENSG00000130312	64981					MRPL34	6933_20	SomaScan v4
Q7Z7F7	MRPL55	16686	ENSG00000162910	128308					MRPL55	11135_5	SomaScan v4
Q96E11	MRRF	7234	ENSG00000148187	92399					MRRF	12355_223	SomaScan v4
Q9Y6F6	IRAG1	7237	ENSG00000072952	10335					MRVI1	8255_34	SomaScan v4
P43246	MSH2	7325	ENSG00000095002	4436					MSH2	9739_4	SomaScan v4
Q1L6U9	MSMP	29663	ENSG00000215183	692094					MSMP	8080_24	SomaScan v4
P26038	MSN	7373	ENSG00000147065	4478					MSN	5009_11	SomaScan v4
Q9Y3D2	MSRB2	17061	ENSG00000148450	22921					MSRB2	16877_19	SomaScan v4
Q8IXL7	MSRB3	27375	ENSG00000174099	253827					MSRB3	7824_88	SomaScan v4
Q04912	MST1R	7381	ENSG00000164078	4486					MST1R	2640_3	SomaScan v4
Q13126	MTAP	7413	ENSG00000099810	4507					MTAP	9910_9	SomaScan v4
P56278	MTCP1	7423	ENSG00000214827	4515					MTCP1	19374_72	SomaScan v4
Q9NZH7	IL36B	15564	ENSG00000136696	27177					IL36B	14149_9	SomaScan v4
Q9NZH6	IL37	15563	ENSG00000125571	27178					IL37	2723_9	SomaScan v4
Q12905	ILF2	6037	ENSG00000143621	3608					ILF2	12665_16	SomaScan v4
Q12906	ILF3	6038	ENSG00000129351	3609					ILF3	12759_47	SomaScan v4
Q13418	ILK	6040	ENSG00000166333	3611					ILK	10053_5	SomaScan v4
O14732	IMPA2	6051	ENSG00000141401	3613					IMPA2	12581_39	SomaScan v4
Q9NX62	BPNT2	26019	ENSG00000104331	54928					IMPAD1	9231_23	SomaScan v4
P20839	IMPDH1	6052	ENSG00000106348	3614					IMPDH1	5229_90	SomaScan v4
P12268	IMPDH2	6053	ENSG00000178035	3615					IMPDH2	5250_53	SomaScan v4
Q16352	INA	6057	ENSG00000148798	9118					INA	11436_6	SomaScan v4
Q9UNL4	ING4	19423	ENSG00000111653	51147					ING4	17671_58	SomaScan v4
P08476	INHBA	6066	ENSG00000122641	3624					INHBA	19622_7	SomaScan v4
P32019	INPP5B	6077	ENSG00000204084	3633					INPP5B	12641_3	SomaScan v4
Q9NRR6	INPP5E	21474	ENSG00000148384	56623					INPP5E	11370_20	SomaScan v4
Q9Y581	INSL6	6089	ENSG00000120210	11172					INSL6	5754_76	SomaScan v4
P14616	INSRR	6093	ENSG00000027644	3645					INSRR	6352_8	SomaScan v4
Q68E01	INTS3	26153	ENSG00000143624	65123					INTS3	11934_9	SomaScan v4
Q8N6M8	IQCF1	28607	ENSG00000173389	132141					IQCF1	7991_54	SomaScan v4
P0C7M6	IQCF3	31816	ENSG00000229972	401067					IQCF3	13439_6	SomaScan v4
P10914	IRF1	6116	ENSG00000125347	3659					IRF1	17462_19	SomaScan v4
P14316	IRF2	6117	ENSG00000168310	3660					IRF2	12801_33	SomaScan v4
Q14653	IRF3	6118	ENSG00000126456	3661					IRF3	17151_84	SomaScan v4
Q00978	IRF9	6131	ENSG00000213928	10379					IRF9	12439_67	SomaScan v4
P05161	ISG15	4053	ENSG00000187608	9636					ISG15	14151_4	SomaScan v4
P61371	ISL1	6132	ENSG00000016082	3670					ISL1	11549_6	SomaScan v4
Q96CN7	ISOC1	24254	ENSG00000066583	51015					ISOC1	9816_37	SomaScan v4
Q96J02	ITCH	13890	ENSG00000078747	83737					ITCH	12551_3	SomaScan v4
P19823	ITIH2	6167	ENSG00000151655	3698					ITIH2	9326_33	SomaScan v4
Q86UX2	ITIH5	21449	ENSG00000123243	80760					ITIH5	8233_2	SomaScan v4
Q8WWA0	ITLN1	18259	ENSG00000179914	55600					ITLN1	18830_1	SomaScan v4
Q9Y287	ITM2B	6174	ENSG00000136156	9445					ITM2B	8086_49	SomaScan v4
Q9NQX7	ITM2C	6175	ENSG00000135916	81618					ITM2C	9523_34	SomaScan v4
Q9NQX7	ITM2C	6175	ENSG00000135916	81618					ITM2C	10560_1	SomaScan v4
P23677	ITPKA	6178	ENSG00000137825	3706					ITPKA	13473_55	SomaScan v4
Q96DU7	ITPKC	14897	ENSG00000086544	80271					ITPKC	12507_16	SomaScan v4
Q6GPH6	ITPRIPL1	29371	ENSG00000198885	150771					ITPRIPL1	9221_6	SomaScan v4
Q15811	ITSN1	6183	ENSG00000205726	6453					ITSN1	14070_56	SomaScan v4
P26440	IVD	6186	ENSG00000128928	3712					IVD	17737_7	SomaScan v4
P78504	JAG1	6188	ENSG00000101384	182					JAG1	5092_51	SomaScan v4
P78504	JAG1	6188	ENSG00000101384	182					JAG1	7754_11	SomaScan v4
Q9Y219	JAG2	6189	ENSG00000184916	3714					JAG2	5093_47	SomaScan v4
O60674	JAK2	6192	ENSG00000096968	3717					JAK2	11816_84	SomaScan v4
Q5VZ66	JAKMIP3	23523	ENSG00000188385	282973					JAKMIP3	9068_17	SomaScan v4
Q92833	JARID2	6196	ENSG00000008083	3720					JARID2	12623_84	SomaScan v4
Q6NYC1	JMJD6	19355	ENSG00000070495	23210					JMJD6	18322_15	SomaScan v4
Q9HDC5	JPH1	14201	ENSG00000104369	56704					JPH1	6940_18	SomaScan v4
Q8WXH2	JPH3	14203	ENSG00000154118	57338					JPH3	9089_77	SomaScan v4
O76095	JTB	6201	ENSG00000143543	10899					JTB	9038_12	SomaScan v4
P05412	JUN	6204	ENSG00000177606	3725					JUN	10356_21	SomaScan v4
P55263	ADK	257	ENSG00000156110	132					ADK	19207_119	SomaScan v4
Q7Z4H4	ADM2	28898	ENSG00000128165	79924					ADM2	8100_15	SomaScan v4
Q9BRR6	ADPGK	25250	ENSG00000159322	83440					ADPGK	6221_1	SomaScan v4
P54922	ADPRH	269	ENSG00000144843	141					ADPRH	18395_5	SomaScan v4
Q9NX46	ADPRS	21304	ENSG00000116863	54936					ADPRHL2	17332_3	SomaScan v4
Q16186	ADRM1	15759	ENSG00000130706	11047					ADRM1	9057_19	SomaScan v4
P30520	ADSS2	292	ENSG00000035687	159					ADSS	12644_63	SomaScan v4
Q8N142	ADSS1	20093	ENSG00000185100	122622					ADSSL1	13998_26	SomaScan v4
Q08117	TLE5	307	ENSG00000104964	166					AES	18396_10	SomaScan v4
P20933	AGA	318	ENSG00000038002	175					AGA	10435_2	SomaScan v4
Q99490	AGAP2	16921	ENSG00000135439	116986					AGAP2	14291_53	SomaScan v4
Q96P47	AGAP3	16923	ENSG00000133612	116988					AGAP3	13960_15	SomaScan v4
P52594	AGFG1	5175	ENSG00000173744	3267					AGFG1	11681_8	SomaScan v4
Q8N302	AGGF1	24684	ENSG00000164252	55109					AGGF1	8051_10	SomaScan v4
Q9UL18	AGO1	3262	ENSG00000092847	26523					AGO1	15312_14	SomaScan v4
Q96BJ3	AIDA	25761	ENSG00000186063	64853					AIDA	17347_80	SomaScan v4
Q12904	AIMP1	10648	ENSG00000164022	9255					AIMP1	2714_78	SomaScan v4
O00170	AIP	358	ENSG00000110711	9049					AIP	3839_60	SomaScan v4
P27144	AK4	363	ENSG00000162433	205					AK4	17432_25	SomaScan v4
Q9Y6K8	AK5	365	ENSG00000154027	26289					AK5	13613_23	SomaScan v4
O43687	AKAP7	377	ENSG00000118507	9465					AKAP7	18399_1	SomaScan v4
P14550	AKR1A1	380	ENSG00000117448	10327					AKR1A1	4192_10	SomaScan v4
O60218	AKR1B10	382	ENSG00000198074	57016					AKR1B10	16081_38	SomaScan v4
Q04828	AKR1C1	384	ENSG00000187134	1645					AKR1C1	12618_50	SomaScan v4
P42330	AKR1C3	386	ENSG00000196139	8644					AKR1C3	17377_1	SomaScan v4
P17516	AKR1C4	387	ENSG00000198610	1109					AKR1C4	18397_5	SomaScan v4
P51857	AKR1D1	388	ENSG00000122787	6718					AKR1D1	18398_1	SomaScan v4
O43488	AKR7A2	389	ENSG00000053371	8574					AKR7A2	4188_1	SomaScan v4
O95154	AKR7A3	390	ENSG00000162482	22977					AKR7A3	18173_11	SomaScan v4
P31749	AKT1	391	ENSG00000142208	207					AKT1	15627_83	SomaScan v4
P13716	ALAD	395	ENSG00000148218	210					ALAD	15523_9	SomaScan v4
P02768	ALB	399	ENSG00000163631	213					ALB	18380_78	SomaScan v4
P47895	ALDH1A3	409	ENSG00000184254	220					ALDH1A3	9835_16	SomaScan v4
P43353	ALDH3B1	410	ENSG00000006534	221					ALDH3B1	12940_35	SomaScan v4
Q02252	ALDH6A1	7179	ENSG00000119711	4329					ALDH6A1	19136_22	SomaScan v4
P04075	ALDOA	414	ENSG00000149925	226					ALDOA	5864_10	SomaScan v4
P05062	ALDOB	417	ENSG00000136872	229					ALDOB	18185_118	SomaScan v4
P09972	ALDOC	418	ENSG00000109107	230					ALDOC	9876_20	SomaScan v4
Q9UM73	ALK	427	ENSG00000171094	238					ALK	8249_124	SomaScan v4
Q6NS38	ALKBH2	32487	ENSG00000189046	121642					ALKBH2	18400_52	SomaScan v4
Q96Q83	ALKBH3	30141	ENSG00000166199	221120					ALKBH3	18401_18	SomaScan v4
O15296	ALOX15B	434	ENSG00000179593	247					ALOX15B	12422_143	SomaScan v4
P05186	ALPL	438	ENSG00000162551	249					ALPL	16926_44	SomaScan v4
P10696	ALPG	441	ENSG00000163286	251					ALPPL2	6715_63	SomaScan v4
P03971	AMH	464	ENSG00000104899	268					AMH	4923_79	SomaScan v4
Q86YT9	JAML	19084	ENSG00000160593	120425					AMICA1	5094_62	SomaScan v4
Q86WK6	AMIGO1	20824	ENSG00000181754	57463					AMIGO1	9979_13	SomaScan v4
Q6DCA0	AMMECR1L	28658	ENSG00000144233	83607					AMMECR1L	18402_1	SomaScan v4
Q01433	AMPD2	469	ENSG00000116337	271					AMPD2	18403_25	SomaScan v4
P04745	AMY1A	474	ENSG00000237763	276					AMY1A	7918_114	SomaScan v4
Q9UJX3	ANAPC7	17380	ENSG00000196510	51434					ANAPC7	11690_47	SomaScan v4
Q9Y264	ANGPT4	487	ENSG00000101280	51378					ANGPT4	2500_2	SomaScan v4
Q15327	ANKRD1	15819	ENSG00000148677	27063					ANKRD1	15361_37	SomaScan v4
Q96NW4	ANKRD27	25310	ENSG00000105186	84079					ANKRD27	12445_50	SomaScan v4
Q86W74	ANKRD46	27229	ENSG00000186106	157567					ANKRD46	7851_30	SomaScan v4
Q6NXT1	ANKRD54	25185	ENSG00000100124	129138					ANKRD54	18404_22	SomaScan v4
P39687	ANP32A	13233	ENSG00000140350	8125					ANP32A	13073_14	SomaScan v4
Q92688	ANP32B	16677	ENSG00000136938	10541					ANP32B	4194_26	SomaScan v4
Q9H6X2	ANTXR1	21014	ENSG00000169604	84168					ANTXR1	10464_6	SomaScan v4
P58335	ANTXR2	21732	ENSG00000163297	118429					ANTXR2	15559_5	SomaScan v4
P27216	ANXA13	536	ENSG00000104537	312					ANXA13	17835_28	SomaScan v4
P08758	ANXA5	543	ENSG00000164111	308					ANXA5	14158_17	SomaScan v4
P08133	ANXA6	544	ENSG00000197043	309					ANXA6	5335_73	SomaScan v4
P20073	ANXA7	545	ENSG00000138279	310					ANXA7	14203_3	SomaScan v4
P20073	ANXA7	545	ENSG00000138279	310					ANXA7	18244_1	SomaScan v4
P13928	ANXA8	546	ENSG00000265190	653145					ANXA8	18290_6	SomaScan v4
O76027	ANXA9	547	ENSG00000143412	8416					ANXA9	13588_11	SomaScan v4
P19801	AOC1	80	ENSG00000002726	26					AOC1	15486_126	SomaScan v4
O75106	AOC2	549	ENSG00000131480	314					AOC2	6434_18	SomaScan v4
P56377	AP1S2	560	ENSG00000182287	8905					AP1S2	18405_117	SomaScan v4
O94973	AP2A2	562	ENSG00000183020	161					AP2A2	13621_31	SomaScan v4
O00189	AP4M1	574	ENSG00000221838	9179					AP4M1	10076_1	SomaScan v4
O14727	APAF1	576	ENSG00000120868	317					APAF1	13583_19	SomaScan v4
O00213	APBB1	581	ENSG00000166313	322					APBB1	14206_28	SomaScan v4
O00213	APBB1	581	ENSG00000166313	322					APBB1	12822_34	SomaScan v4
Q92870	APBB2	582	ENSG00000163697	323					APBB2	12753_6	SomaScan v4
Q92870	APBB2	582	ENSG00000163697	323					APBB2	12761_12	SomaScan v4
O95704	APBB3	20708	ENSG00000113108	10307					APBB3	13589_10	SomaScan v4
O95704	APBB3	20708	ENSG00000113108	10307					APBB3	12784_10	SomaScan v4
Q8J025	APCDD1	15718	ENSG00000154856	147495					APCDD1	6599_5	SomaScan v4
Q9ULZ1	APLN	16665	ENSG00000171388	8862					APLN	6622_90	SomaScan v4
Q06481	APLP2	598	ENSG00000084234	334					APLP2	10627_87	SomaScan v4
Q9HDC9	APMAP	13238	ENSG00000101474	57136					APMAP	10605_22	SomaScan v4
Q8NCW5	NAXE	18453	ENSG00000163382	128240					APOA1BP	16621_77	SomaScan v4
Q6Q788	APOA5	17288	ENSG00000110243	116519					APOA5	15363_32	SomaScan v4
P04114	APOB	603	ENSG00000084674	338					APOB	2797_56	SomaScan v4
Q9HC16	APOBEC3G	17357	ENSG00000239713	60489					APOBEC3G	13930_3	SomaScan v4
P02655	APOC2	609	ENSG00000234906	344					APOC2	6350_43	SomaScan v4
P02656	APOC3	610	ENSG00000110245	345					APOC3	6461_54	SomaScan v4
O95236	APOL3	14868	ENSG00000128284	80833					APOL3	16823_75	SomaScan v4
Q9UKG1	APPL1	24035	ENSG00000157500	26060					APPL1	12825_18	SomaScan v4
Q7Z2E3	APTX	15984	ENSG00000137074	54840					APTX	17736_105	SomaScan v4
P55087	AQP4	637	ENSG00000171885	361					AQP4	11363_58	SomaScan v4
P84077	ARF1	652	ENSG00000143761	375					ARF1	19239_5	SomaScan v4
P61204	ARF3	654	ENSG00000134287	377					ARF3	12578_13	SomaScan v4
P18085	ARF4	655	ENSG00000168374	378					ARF4	18408_26	SomaScan v4
P84085	ARF5	658	ENSG00000004059	381					ARF5	18409_61	SomaScan v4
Q8N6T3	ARFGAP1	15852	ENSG00000101199	55738					ARFGAP1	11556_19	SomaScan v4
Q8N6H7	ARFGAP2	13504	ENSG00000149182	84364					ARFGAP2	11664_32	SomaScan v4
P53365	ARFIP2	17160	ENSG00000132254	23647					ARFIP2	12630_8	SomaScan v4
Q6ZRI8	ARHGAP36	26388	ENSG00000147256	158763					ARHGAP36	6289_78	SomaScan v4
P52565	ARHGDIA	678	ENSG00000141522	396					ARHGDIA	6454_38	SomaScan v4
P52566	ARHGDIB	679	ENSG00000111348	397					ARHGDIB	9846_32	SomaScan v4
Q92974	ARHGEF2	682	ENSG00000116584	9181					ARHGEF2	12848_9	SomaScan v4
Q86VW2	ARHGEF25	30275	ENSG00000240771	115557					ARHGEF25	13519_112	SomaScan v4
Q14155	ARHGEF7	15607	ENSG00000102606	8874					ARHGEF7	13932_45	SomaScan v4
O14497	ARID1A	11110	ENSG00000117713	8289					ARID1A	9898_161	SomaScan v4
P40616	ARL1	692	ENSG00000120805	400					ARL1	12392_30	SomaScan v4
Q969Q4	ARL11	24046	ENSG00000152213	115761					ARL11	12433_8	SomaScan v4
Q8N4G2	ARL14	22974	ENSG00000179674	80117					ARL14	18410_26	SomaScan v4
Q9NXU5	ARL15	25945	ENSG00000185305	54622					ARL15	18411_83	SomaScan v4
Q9UP52	TFR2	11762	ENSG00000106327	7036					TFR2	11537_12	SomaScan v4
P10600	TGFB3	11769	ENSG00000119699	7043					TGFB3	3520_58	SomaScan v4
Q9GZN2	TGIF2	15764	ENSG00000118707	60436					TGIF2	9847_21	SomaScan v4
P22735	TGM1	11777	ENSG00000092295	7051					TGM1	11242_33	SomaScan v4
Q08188	TGM3	11779	ENSG00000125780	7053					TGM3	4471_50	SomaScan v4
P49221	TGM4	11780	ENSG00000163810	7047					TGM4	18933_4	SomaScan v4
P07996	THBS1	11785	ENSG00000137801	7057					THBS1	3474_19	SomaScan v4
P49746	THBS3	11787	ENSG00000169231	7059					THBS3	8982_65	SomaScan v4
Q9NWX6	THG1L	26053	ENSG00000113272	54974					THG1L	18215_5	SomaScan v4
Q96FV9	THOC1	19070	ENSG00000079134	9984					THOC1	9875_107	SomaScan v4
P10827	THRA	11796	ENSG00000126351	7067					THRA	12527_50	SomaScan v4
Q9UPZ6	THSD7A	22207	ENSG00000005108	221981					THSD7A	9600_55	SomaScan v4
Q9UPZ6	THSD7A	22207	ENSG00000005108	221981					THSD7A	11174_8	SomaScan v4
Q01085	TIAL1	11804	ENSG00000151923	7073					TIAL1	19131_184	SomaScan v4
Q13009	TIAM1	11805	ENSG00000156299	7074					TIAM1	14035_13	SomaScan v4
Q86XR7	TICAM2	21354	ENSG00000243414	353376					TICAM2	17696_1	SomaScan v4
Q9UNS1	TIMELESS	11813	ENSG00000111602	8914					TIMELESS	17699_43	SomaScan v4
Q9BVV7	TIMM21	25010	ENSG00000075336	29090					TIMM21	9058_1	SomaScan v4
Q3ZCQ8	TIMM50	23656	ENSG00000105197	92609					TIMM50	7743_5	SomaScan v4
Q9BSI4	TINF2	11824	ENSG00000092330	26277					TINF2	10638_1	SomaScan v4
P58753	TIRAP	17192	ENSG00000150455	114609					TIRAP	9839_148	SomaScan v4
Q07157	TJP1	11827	ENSG00000104067	7082					TJP1	12001_7	SomaScan v4
O00142	TK2	11831	ENSG00000166548	7084					TK2	19114_8	SomaScan v4
O43897	TLL1	11843	ENSG00000038295	7092					TLL1	6383_90	SomaScan v4
Q9Y4G6	TLN2	15447	ENSG00000171914	83660					TLN2	14082_56	SomaScan v4
O60603	TLR2	11848	ENSG00000137462	7097					TLR2	3835_11	SomaScan v4
O60602	TLR5	11851	ENSG00000187554	7100					TLR5	18935_14	SomaScan v4
Q9ULS5	TMCC3	29199	ENSG00000057704	57458					TMCC3	8922_4	SomaScan v4
P49755	TMED10	16998	ENSG00000170348	10972					TMED10	6506_54	SomaScan v4
Q15363	TMED2	16996	ENSG00000086598	10959					TMED2	10761_5	SomaScan v4
Q7Z7H5	TMED4	22301	ENSG00000158604	222068					TMED4	9319_59	SomaScan v4
Q8IYR6	TMEFF1	11866	ENSG00000241697	8577					TMEFF1	15641_20	SomaScan v4
Q9NUM4	TMEM106B	22407	ENSG00000106460	54664					TMEM106B	8687_26	SomaScan v4
Q4V9L6	TMEM119	27884	ENSG00000183160	338773					TMEM119	11110_4	SomaScan v4
Q14DG7	TMEM132B	29397	ENSG00000139364	114795					TMEM132B	8890_9	SomaScan v4
Q8N3T6	TMEM132C	25436	ENSG00000181234	92293					TMEM132C	11128_29	SomaScan v4
Q8N3T6	TMEM132C	25436	ENSG00000181234	92293					TMEM132C	7173_141	SomaScan v4
Q14C87	TMEM132D	29411	ENSG00000151952	121256					TMEM132D	13416_8	SomaScan v4
Q6P9G4	TMEM154	26489	ENSG00000170006	201799					TMEM154	11223_1	SomaScan v4
Q8TBQ9	TMEM167A	28330	ENSG00000174695	153339					TMEM167A	11112_18	SomaScan v4
Q9NRX6	TMEM167B	30187	ENSG00000215717	56900					TMEM167B	13421_17	SomaScan v4
Q8NFB2	TMEM185A	17125	ENSG00000269556	84548					TMEM185A	14633_26	SomaScan v4
Q8WZ59	TMEM190	29632	ENSG00000160472	147744					TMEM190	10442_1	SomaScan v4
Q96A57	TMEM230	15876	ENSG00000089063	29058					TMEM230	11542_11	SomaScan v4
Q8WY98	TMEM234	28837	ENSG00000160055	56063					TMEM234	8107_12	SomaScan v4
Q96Q45	TMEM237	14432	ENSG00000155755	65062					TMEM237	12856_14	SomaScan v4
Q9NVV0	TMEM38B	25535	ENSG00000095209	55151					TMEM38B	9509_4	SomaScan v4
Q8NDY8	TMEM52	27916	ENSG00000178821	339456					TMEM52	11186_12	SomaScan v4
Q4KMG9	TMEM52B	26438	ENSG00000165685	120939					TMEM52B	9778_45	SomaScan v4
Q8N5G2	MACO1	25572	ENSG00000204178	55219					TMEM57	12367_52	SomaScan v4
Q9UK28	TMEM59L	13237	ENSG00000105696	25789					TMEM59L	9959_60	SomaScan v4
Q9BUB7	TMEM70	26050	ENSG00000175606	54968					TMEM70	8074_32	SomaScan v4
Q96K49	TMEM87B	25913	ENSG00000153214	84910					TMEM87B	13485_20	SomaScan v4
A6NDV4	TMEM8B	21427	ENSG00000137103	51754					TMEM8B	12742_160	SomaScan v4
Q9P0T7	TMEM9	18823	ENSG00000116857	252839					TMEM9	8597_1	SomaScan v4
Q9P0T7	TMEM9	18823	ENSG00000116857	252839					TMEM9	9249_17	SomaScan v4
Q9NZR1	TMOD2	11872	ENSG00000128872	29767					TMOD2	12853_112	SomaScan v4
Q99832	CCT7	1622	ENSG00000135624	10574					CCT7	13673_21	SomaScan v4
P50990	CCT8	1623	ENSG00000156261	10694					CCT8	12699_28	SomaScan v4
P06126	CD1A	1634	ENSG00000158477	909					CD1A	10814_7	SomaScan v4
P15813	CD1D	1637	ENSG00000158473	912					CD1D	8749_194	SomaScan v4
Q6Q8B3	CD200R1L	24665	ENSG00000206531	344807					CD200R1L	8980_19	SomaScan v4
P20963	CD247	1677	ENSG00000198821	919					CD247	15567_2	SomaScan v4
A8K4G0	CD300LB	30811	ENSG00000178789	124599					CD300LB	10713_151	SomaScan v4
Q9NPF0	CD320	16692	ENSG00000167775	51293					CD320	16320_139	SomaScan v4
P11049	CD37	1666	ENSG00000104894	951					CD37	18202_22	SomaScan v4
P07766	CD3E	1674	ENSG00000198851	916					CD3E	18870_1	SomaScan v4
P07766	CD3E	1674	ENSG00000198851	916					CD3E	8069_85	SomaScan v4
P16070	CD44	1681	ENSG00000026508	960					CD44	9283_8	SomaScan v4
Q08722	CD47	1682	ENSG00000196776	961					CD47	6653_58	SomaScan v4
P34810	CD68	1693	ENSG00000129226	968					CD68	18922_27	SomaScan v4
P11912	CD79A	1698	ENSG00000105369	973					CD79A	7796_10	SomaScan v4
P11912	CD79A	1698	ENSG00000105369	973					CD79A	15674_3	SomaScan v4
P60033	CD81	1701	ENSG00000110651	975					CD81	19612_3	SomaScan v4
P10966	CD8B	1707	ENSG00000172116	926					CD8B	9310_2	SomaScan v4
P21926	CD9	1709	ENSG00000010278	928					CD9	17449_23	SomaScan v4
P40200	CD96	16892	ENSG00000153283	10225					CD96	9735_44	SomaScan v4
P30305	CDC25B	1726	ENSG00000101224	994					CDC25B	12427_8	SomaScan v4
P49427	CDC34	1734	ENSG00000099804	997					CDC34	12532_28	SomaScan v4
P60953	CDC42	1736	ENSG00000070831	998					CDC42	9840_2	SomaScan v4
Q5VT25	CDC42BPA	1737	ENSG00000143776	8476					CDC42BPA	12706_2	SomaScan v4
P55287	CDH11	1750	ENSG00000140937	1009					CDH11	16305_10	SomaScan v4
P55287	CDH11	1750	ENSG00000140937	1009					CDH11	7763_25	SomaScan v4
P55289	CDH12	1751	ENSG00000154162	1010					CDH12	19388_2	SomaScan v4
Q9ULB5	CDH7	1766	ENSG00000081138	1005					CDH7	7959_34	SomaScan v4
P55286	CDH8	1767	ENSG00000150394	1006					CDH8	16021_30	SomaScan v4
Q6ZTQ4	CDHR3	26308	ENSG00000128536	222256					CDHR3	8222_49	SomaScan v4
O14519	CDK2AP1	14002	ENSG00000111328	8099					CDK2AP1	9450_18	SomaScan v4
Q9NYL9	TMOD3	11873	ENSG00000138594	29766					TMOD3	12861_13	SomaScan v4
P42167	TMPO	11875	ENSG00000120802	7112					TMPO	8265_225	SomaScan v4
Q6ZMR5	TMPRSS11A	27954	ENSG00000187054	339967					TMPRSS11A	7231_37	SomaScan v4
Q86T26	TMPRSS11B	25398	ENSG00000185873	132724					TMPRSS11B	10895_28	SomaScan v4
Q8IU80	TMPRSS6	16517	ENSG00000187045	164656					TMPRSS6	11239_49	SomaScan v4
Q71RG4	TMUB2	28459	ENSG00000168591	79089					TMUB2	9226_6	SomaScan v4
Q9Y320	TMX2	30739	ENSG00000213593	51075					TMX2	10675_223	SomaScan v4
Q96JJ7	TMX3	24718	ENSG00000166479	54495					TMX3	5654_70	SomaScan v4
P21580	TNFAIP3	11896	ENSG00000118503	7128					TNFAIP3	14009_65	SomaScan v4
P98066	TNFAIP6	11898	ENSG00000123610	7130					TNFAIP6	5036_50	SomaScan v4
O95379	TNFAIP8	17260	ENSG00000145779	25816					TNFAIP8	12563_2	SomaScan v4
Q9UBN6	TNFRSF10D	11907	ENSG00000173530	8793					TNFRSF10D	14121_24	SomaScan v4
Q9Y5U5	TNFRSF18	11914	ENSG00000186891	8784					TNFRSF18	11837_7	SomaScan v4
Q9Y5U5	TNFRSF18	11914	ENSG00000186891	8784					TNFRSF18	5526_53	SomaScan v4
O95150	TNFSF15	11931	ENSG00000181634	9966					TNFSF15	2968_61	SomaScan v4
Q9UNG2	TNFSF18	11932	ENSG00000120337	8995					TNFSF18	2708_54	SomaScan v4
P23510	TNFSF4	11934	ENSG00000117586	7292					TNFSF4	2839_2	SomaScan v4
P41273	TNFSF9	11939	ENSG00000125657	8744					TNFSF9	2599_51	SomaScan v4
O95271	TNKS	11941	ENSG00000173273	8658					TNKS	9907_216	SomaScan v4
Q9H2S6	TNMD	17757	ENSG00000000005	64102					TNMD	6578_29	SomaScan v4
P48788	TNNI2	11946	ENSG00000130598	7136					TNNI2	5440_26	SomaScan v4
P19429	TNNI3	11947	ENSG00000129991	7137					TNNI3	5441_67	SomaScan v4
P45379	TNNT2	11949	ENSG00000118194	7139					TNNT2	5315_22	SomaScan v4
P45378	TNNT3	11950	ENSG00000130595	7140					TNNT3	16807_35	SomaScan v4
Q9UPQ9	TNRC6B	29190	ENSG00000100354	23112					TNRC6B	9808_41	SomaScan v4
Q63HR2	TNS2	19737	ENSG00000111077	23371					TNS2	11667_29	SomaScan v4
Q8IZW8	TNS4	24352	ENSG00000131746	84951					TNS4	9927_96	SomaScan v4
Q9H0E2	TOLLIP	16476	ENSG00000078902	54472					TOLLIP	13963_7	SomaScan v4
O75674	TOM1L1	11983	ENSG00000141198	10040					TOM1L1	13652_2	SomaScan v4
Q6ZVM7	TOM1L2	11984	ENSG00000175662	146691					TOM1L2	19356_20	SomaScan v4
Q6UXN7	TOMM20L	33752	ENSG00000196860	387990					TOMM20L	10817_26	SomaScan v4
Q92547	TOPBP1	17008	ENSG00000163781	11073					TOPBP1	9947_22	SomaScan v4
Q8NFQ8	TOR1AIP2	24055	ENSG00000169905	163590					TOR1AIP2	10553_8	SomaScan v4
Q9NXH8	TOR4A	25981	ENSG00000198113	54863					TOR4A	13459_30	SomaScan v4
O15405	TOX3	11972	ENSG00000103460	27324					TOX3	12717_65	SomaScan v4
P04637	TP53	11998	ENSG00000141510	7157					TP53	6168_11	SomaScan v4
P04637	TP53	11998	ENSG00000141510	7157					TP53	6123_69	SomaScan v4
O14683	TP53I11	16842	ENSG00000175274	9537					TP53I11	13022_20	SomaScan v4
Q8NBR0	TP53I13	25102	ENSG00000167543	90313					TP53I13	6400_33	SomaScan v4
Q16890	TPD52L1	12006	ENSG00000111907	7164					TPD52L1	17710_40	SomaScan v4
P60174	TPI1	12009	ENSG00000111669	7167					TPI1	4309_59	SomaScan v4
P09493	TPM1	12010	ENSG00000140416	7168					TPM1	5033_27	SomaScan v4
P07951	TPM2	12011	ENSG00000198467	7169					TPM2	4472_5	SomaScan v4
P67936	TPM4	12013	ENSG00000167460	7171					TPM4	9863_1	SomaScan v4
P07202	TPO	12015	ENSG00000115705	7173					TPO	3873_51	SomaScan v4
P59282	TPPP2	19293	ENSG00000179636	122664					TPPP2	12800_5	SomaScan v4
Q9Y3C4	TPRKB	24259	ENSG00000144034	51002					TPRKB	12417_46	SomaScan v4
P20231	TPSB2	14120	ENSG00000197253	64499					TPSB2	3403_1	SomaScan v4
O60507	TPST1	12020	ENSG00000169902	8460					TPST1	7928_183	SomaScan v4
O60704	TPST2	12021	ENSG00000128294	8459					TPST2	8024_64	SomaScan v4
P62995	TRA2B	10781	ENSG00000136527	6434					TRA2B	12373_73	SomaScan v4
Q9H4I3	TRABD	28805	ENSG00000170638	80305					TRABD	11262_39	SomaScan v4
Q86V40	TRABD2A	27013	ENSG00000186854	129293					TRABD2A	9401_57	SomaScan v4
Q15628	TRADD	12030	ENSG00000102871	8717					TRADD	13507_51	SomaScan v4
Q13077	TRAF1	12031	ENSG00000056558	7185					TRAF1	17747_45	SomaScan v4
O14929	HAT1	4821	ENSG00000128708	8520					HAT1	19327_31	SomaScan v4
P68871	HBB	4827	ENSG00000244734	3043					HBB	17137_160	SomaScan v4
P02042	HBD	4829	ENSG00000223609	3045					HBD	6992_67	SomaScan v4
Q92769	HDAC2	4853	ENSG00000196591	3066					HDAC2	18897_31	SomaScan v4
Q9BY41	HDAC8	13315	ENSG00000147099	55869					HDAC8	2859_69	SomaScan v4
Q5TGJ6	HDGFL1	21095	ENSG00000112273	154150					HDGFL1	18898_36	SomaScan v4
Q9Y3E1	HDGFL3	24937	ENSG00000166503	50810					HDGFRP3	18899_82	SomaScan v4
Q9H0R4	HDHD2	25364	ENSG00000167220	84064					HDHD2	13472_35	SomaScan v4
Q9BSH5	HDHD3	28171	ENSG00000119431	81932					HDHD3	19482_11	SomaScan v4
Q00341	HDLBP	4857	ENSG00000115677	3069					HDLBP	13570_43	SomaScan v4
Q76N89	HECW1	22195	ENSG00000002746	23072					HECW1	12669_30	SomaScan v4
Q14CZ8	HEPACAM	26361	ENSG00000165478	220296					HEPACAM	8810_26	SomaScan v4
Q6MZM0	HEPHL1	30477	ENSG00000181333	341208					HEPHL1	6354_13	SomaScan v4
Q15751	HERC1	4867	ENSG00000103657	8925					HERC1	12705_9	SomaScan v4
Q5GLZ8	HERC4	24521	ENSG00000148634	26091					HERC4	7860_9	SomaScan v4
Q9UII4	HERC5	24368	ENSG00000138646	51191					HERC5	12934_1	SomaScan v4
Q9BSE4	HERPUD2	21915	ENSG00000122557	64224					HERPUD2	9779_63	SomaScan v4
P07686	HEXB	4879	ENSG00000049860	3074					HEXB	15470_11	SomaScan v4
Q96MH2	HEXIM2	28591	ENSG00000168517	124790					HEXIM2	14205_6	SomaScan v4
Q93099	HGD	4892	ENSG00000113924	3081					HGD	9832_33	SomaScan v4
Q96QV1	HHIP	14866	ENSG00000164161	64399					HHIP	10833_64	SomaScan v4
Q9UM44	HHLA2	4905	ENSG00000114455	11148					HHLA2	14132_21	SomaScan v4
P31937	HIBADH	4907	ENSG00000106049	11112					HIBADH	4693_72	SomaScan v4
Q6NVY1	HIBCH	4908	ENSG00000198130	26275					HIBCH	12396_19	SomaScan v4
Q16665	HIF1A	4910	ENSG00000100644	3091					HIF1A	13089_6	SomaScan v4
Q9NWT6	HIF1AN	17113	ENSG00000166135	55662					HIF1AN	17199_43	SomaScan v4
P49773	HINT1	4912	ENSG00000169567	3094					HINT1	5900_11	SomaScan v4
Q9BX68	HINT2	18344	ENSG00000137133	84681					HINT2	5612_16	SomaScan v4
Q9H422	HIPK3	4915	ENSG00000110422	10114					HIPK3	19329_31	SomaScan v4
P16403	H1-2	4716	ENSG00000187837	3006					HIST1H1C	2987_37	SomaScan v4
P68431	H3C1	4766	ENSG00000275714	8350					HIST1H3A	14146_92	SomaScan v4
Q16778	H2BC21	4760	ENSG00000184678	8349					HIST2H2BE	14143_8	SomaScan v4
Q7L7L0	H2AC25	20507	ENSG00000181218	92815					HIST3H2A	14144_3	SomaScan v4
Q8N257	H2BC26	20514	ENSG00000196890	128312					HIST3H2BB	18823_52	SomaScan v4
P19367	HK1	4922	ENSG00000156515	3098					HK1	13131_5	SomaScan v4
P52790	HK3	4925	ENSG00000160883	3101					HK3	19518_12	SomaScan v4
Q9NP66	HMG20A	5001	ENSG00000140382	10363					HMG20A	12712_9	SomaScan v4
Q9P0W2	HMG20B	5002	ENSG00000064961	10362					HMG20B	11551_16	SomaScan v4
P17096	HMGA1	5010	ENSG00000137309	3159					HMGA1	16536_3	SomaScan v4
P52926	HMGA2	5009	ENSG00000149948	8091					HMGA2	19516_10	SomaScan v4
P09429	HMGB1	4983	ENSG00000189403	3146					HMGB1	2524_56	SomaScan v4
O15347	HMGB3	5004	ENSG00000029993	3149					HMGB3	12775_6	SomaScan v4
P04035	HMGCR	5006	ENSG00000113161	3156					HMGCR	5230_99	SomaScan v4
P54868	HMGCS2	5008	ENSG00000134240	3158					HMGCS2	13704_5	SomaScan v4
P05114	HMGN1	4984	ENSG00000205581	3150					HMGN1	9187_2	SomaScan v4
Q9UK76	JPT1	14569	ENSG00000189159	51155					HN1	19335_2	SomaScan v4
P20823	HNF1A	11621	ENSG00000135100	6927					HNF1A	11193_27	SomaScan v4
P41235	HNF4A	5024	ENSG00000101076	3172					HNF4A	10041_3	SomaScan v4
P09651	HNRNPA1	5031	ENSG00000135486	3178					HNRNPA1	12466_7	SomaScan v4
P22626	HNRNPA2B1	5033	ENSG00000122566	3181					HNRNPA2B1	5351_52	SomaScan v4
Q99729	HNRNPAB	5034	ENSG00000197451	3182					HNRNPAB	8894_80	SomaScan v4
P07910	HNRNPC	5035	ENSG00000092199	3183					HNRNPC	11429_80	SomaScan v4
Q14103	HNRNPD	5036	ENSG00000138668	3184					HNRNPD	18348_89	SomaScan v4
O14979	HNRNPDL	5037	ENSG00000152795	9987					HNRNPDL	10852_114	SomaScan v4
P52597	HNRNPF	5039	ENSG00000169813	3185					HNRNPF	9764_79	SomaScan v4
P31943	HNRNPH1	5041	ENSG00000169045	3187					HNRNPH1	14309_8	SomaScan v4
P52272	HNRNPM	5046	ENSG00000099783	4670					HNRNPM	12783_29	SomaScan v4
O43390	HNRNPR	5047	ENSG00000125944	10236					HNRNPR	13512_28	SomaScan v4
Q86XE5	HOGA1	25155	ENSG00000241935	112817					HOGA1	10024_44	SomaScan v4
Q86YM7	HOMER1	17512	ENSG00000152413	9456					HOMER1	19229_92	SomaScan v4
Q9NSB8	HOMER2	17513	ENSG00000103942	9455					HOMER2	12685_57	SomaScan v4
Q9BPY8	HOPX	24961	ENSG00000171476	84525					HOPX	19196_73	SomaScan v4
P00738	HP	5141	ENSG00000257017	3240					HP	3054_3	SomaScan v4
P00738	HP	5141	ENSG00000257017	3240					HP	7905_30	SomaScan v4
P32754	HPD	5147	ENSG00000158104	3242					HPD	17509_6	SomaScan v4
P15428	HPGD	5154	ENSG00000164120	3248					HPGD	4995_16	SomaScan v4
Q9NX94	WBP1L	23510	ENSG00000166272	54838					WBP1L	9532_5	SomaScan v4
Q969T9	WBP2	12738	ENSG00000132471	23558					WBP2	17698_15	SomaScan v4
P61964	WDR5	12757	ENSG00000196363	11091					WDR5	17760_128	SomaScan v4
Q9H1F0	WFDC10A	16139	ENSG00000180305	140832					WFDC10A	13429_3	SomaScan v4
Q8IUB3	WFDC10B	20479	ENSG00000182931	280664					WFDC10B	10695_12	SomaScan v4
Q8NEX6	WFDC11	20478	ENSG00000180083	259239					WFDC11	7969_163	SomaScan v4
Q8IUB5	WFDC13	16131	ENSG00000168634	164237					WFDC13	9345_436	SomaScan v4
Q8IUB2	WFDC3	15957	ENSG00000124116	140686					WFDC3	6384_19	SomaScan v4
Q8TCV5	WFDC5	20477	ENSG00000175121	149708					WFDC5	6969_14	SomaScan v4
Q9BQY6	WFDC6	16164	ENSG00000243543	140870					WFDC6	13412_5	SomaScan v4
Q8IUA0	WFDC8	16163	ENSG00000158901	90199					WFDC8	7147_35	SomaScan v4
O95389	CCN6	12771	ENSG00000112761	8838					WISP3	5927_4	SomaScan v4
Q9BYP7	WNK3	14543	ENSG00000196632	65267					WNK3	5493_17	SomaScan v4
Q9GZT5	WNT10A	13829	ENSG00000135925	80326					WNT10A	10044_12	SomaScan v4
O96014	WNT11	12776	ENSG00000085741	7481					WNT11	6624_94	SomaScan v4
P56704	WNT3A	15983	ENSG00000154342	89780					WNT3A	13236_25	SomaScan v4
P41221	WNT5A	12784	ENSG00000114251	7474					WNT5A	13268_45	SomaScan v4
O00755	WNT7A	12786	ENSG00000154764	7476					WNT7A	4889_82	SomaScan v4
Q96S55	WRNIP1	20876	ENSG00000124535	56897					WRNIP1	12528_40	SomaScan v4
Q2TBF2	WSCD2	29117	ENSG00000075035	9671					WSCD2	6274_15	SomaScan v4
Q9NZC7	WWOX	12799	ENSG00000186153	51741					WWOX	17724_3	SomaScan v4
Q9H0M0	WWP1	17004	ENSG00000123124	11059					WWP1	11307_33	SomaScan v4
Q9UBD3	XCL2	10646	ENSG00000143185	6846					XCL2	15617_8	SomaScan v4
P47989	XDH	12805	ENSG00000158125	7498					XDH	11264_33	SomaScan v4
Q9NQW7	XPNPEP1	12822	ENSG00000108039	7511					XPNPEP1	3481_87	SomaScan v4
P18887	XRCC1	12828	ENSG00000073050	7515					XRCC1	12535_2	SomaScan v4
Q13426	XRCC4	12831	ENSG00000152422	7518					XRCC4	9886_28	SomaScan v4
P12956	XRCC6	4055	ENSG00000196419	2547					XRCC6	2835_1	SomaScan v4
Q8NBI6	XXYLT1	26639	ENSG00000173950	152002					XXYLT1	6375_75	SomaScan v4
P67809	YBX1	8014	ENSG00000065978	4904					YBX1	9751_72	SomaScan v4
Q9Y2T7	YBX2	17948	ENSG00000006047	51087					YBX2	6372_7	SomaScan v4
O95619	YEATS4	24859	ENSG00000127337	8089					YEATS4	17474_106	SomaScan v4
Q96EC8	YIPF6	28304	ENSG00000181704	286451					YIPF6	9984_12	SomaScan v4
Q96TA2	YME1L1	12843	ENSG00000136758	10730					YME1L1	11190_129	SomaScan v4
Q96MU7	YTHDC1	30626	ENSG00000083896	91746					YTHDC1	8878_48	SomaScan v4
P31946	YWHAB	12849	ENSG00000166913	7529					YWHAB	14156_33	SomaScan v4
P62258	YWHAE	12851	ENSG00000108953	7531					YWHAE	14157_21	SomaScan v4
P25490	YY1	12856	ENSG00000100811	7528					YY1	17337_1	SomaScan v4
Q8N4Q0	PTGR3	28697	ENSG00000180011	284273					ZADH2	17345_12	SomaScan v4
P43403	ZAP70	12858	ENSG00000115085	7535					ZAP70	4476_22	SomaScan v4
P43403	ZAP70	12858	ENSG00000115085	7535					ZAP70	3837_6	SomaScan v4
Q86T24	ZBTB33	16682	ENSG00000177485	10009					ZBTB33	12785_49	SomaScan v4
Q8IZN3	ZDHHC14	20341	ENSG00000175048	79683					ZDHHC14	11677_17	SomaScan v4
Q8TCF1	ZFAND1	25858	ENSG00000104231	79752					ZFAND1	19173_5	SomaScan v4
O76080	ZFAND5	13008	ENSG00000107372	7763					ZFAND5	18317_111	SomaScan v4
Q96JP5	ZFP91	14983	ENSG00000186660	80829					ZFP91	13651_54	SomaScan v4
Q5T4F4	ZFYVE27	26559	ENSG00000155256	118813					ZFYVE27	9102_28	SomaScan v4
Q96DA0	ZG16B	30456	ENSG00000162078	124220					ZG16B	8310_6	SomaScan v4
Q9UKY1	ZHX1	12871	ENSG00000165156	11244					ZHX1	12751_26	SomaScan v4
P21506	ZNF10	12879	ENSG00000256223	7556					ZNF10	11567_23	SomaScan v4
P52741	ZNF134	12918	ENSG00000213762	7693					ZNF134	12787_47	SomaScan v4
Q15697	ZNF174	12963	ENSG00000103343	7727					ZNF174	11486_26	SomaScan v4
Q9Y473	ZNF175	12964	ENSG00000105497	7728					ZNF175	12716_3	SomaScan v4
P17022	ZNF18	12969	ENSG00000154957	7566					ZNF18	11372_2	SomaScan v4
Q9UJW8	ZNF180	12970	ENSG00000167384	7733					ZNF180	12771_19	SomaScan v4
P17027	ZNF23	13023	ENSG00000167377	7571					ZNF23	11565_58	SomaScan v4
O43296	ZNF264	13057	ENSG00000083844	9422					ZNF264	9993_11	SomaScan v4
Q9NSD4	ZNF275	13069	ENSG00000063587	10838					ZNF275	9609_25	SomaScan v4
Q8N554	ZNF276	23330	ENSG00000158805	92822					ZNF276	14692_3	SomaScan v4
Q86UD4	ZNF329	14209	ENSG00000181894	79673					ZNF329	12803_9	SomaScan v4
Q9HCZ1	ZNF334	15806	ENSG00000198185	55713					ZNF334	12763_69	SomaScan v4
Q8IZ26	ZNF34	13098	ENSG00000196378	80778					ZNF34	18265_18	SomaScan v4
Q96SR6	ZNF382	17409	ENSG00000161298	84911					ZNF382	14616_16	SomaScan v4
P51814	ZNF41	13107	ENSG00000147124	7592					ZNF41	10003_15	SomaScan v4
Q09FC8	ZNF415	20636	ENSG00000170954	55786					ZNF415	12811_55	SomaScan v4
Q8TF50	ZNF526	29415	ENSG00000167625	116115					ZNF526	14619_8	SomaScan v4
Q96MR9	ZNF560	26484	ENSG00000198028	147741					ZNF560	12543_76	SomaScan v4
Q969W8	ZNF566	25919	ENSG00000186017	84924					ZNF566	12795_2	SomaScan v4
P51815	ZNF75D	13145	ENSG00000186376	7626					ZNF75D	11596_47	SomaScan v4
Q6NX45	ZNF774	33108	ENSG00000196391	342132					ZNF774	12760_34	SomaScan v4
Q8N446	ZNF843	28710	ENSG00000176723	283933					ZNF843	8321_27	SomaScan v4
Q9ULT6	ZNRF3	18126	ENSG00000183579	84133					ZNRF3	10390_21	SomaScan v4
Q9ULT6	ZNRF3	18126	ENSG00000183579	84133					ZNRF3	14122_132	SomaScan v4
Q12836	ZP4	15770	ENSG00000116996	57829					ZP4	7766_25	SomaScan v4
Q9BS86	ZPBP	15662	ENSG00000042813	11055					ZPBP	8635_283	SomaScan v4
Q6X784	ZPBP2	20678	ENSG00000186075	124626					ZPBP2	10710_23	SomaScan v4
Q8TCW7	ZPLD1	27022	ENSG00000170044	131368					ZPLD1	5590_11	SomaScan v4
Q9H900	ZWILCH	25468	ENSG00000174442	55055					ZWILCH	18302_204	SomaScan v4
O95229	ZWINT	13195	ENSG00000122952	11130					ZWINT	18286_3	SomaScan v4
Q15942	ZYX	13200	ENSG00000159840	7791					ZYX	13632_10	SomaScan v4
Q8NBM8	PCYOX1L	28477	ENSG00000145882	78991					PCYOX1L	5599_88	SomaScan v4
Q53EL6	PDCD4	8763	ENSG00000150593	27250					PDCD4	17202_37	SomaScan v4
Q8WUM4	PDCD6IP	8766	ENSG00000170248	10015					PDCD6IP	18174_79	SomaScan v4
Q8N4E4	PDCL2	29524	ENSG00000163440	132954					PDCL2	14192_31	SomaScan v4
Q9HCR9	PDE11A	8773	ENSG00000128655	50940					PDE11A	5252_33	SomaScan v4
P54750	PDE1A	8774	ENSG00000115252	5136					PDE1A	5253_1	SomaScan v4
O00408	PDE2A	8777	ENSG00000186642	5138					PDE2A	5246_64	SomaScan v4
Q14432	PDE3A	8778	ENSG00000172572	5139					PDE3A	5254_69	SomaScan v4
P27815	PDE4A	8780	ENSG00000065989	5141					PDE4A	18918_86	SomaScan v4
Q08499	PDE4D	8783	ENSG00000113448	5144					PDE4D	5255_22	SomaScan v4
O43924	PDE6D	8788	ENSG00000156973	5147					PDE6D	13491_40	SomaScan v4
Q13946	PDE7A	8791	ENSG00000205268	5150					PDE7A	5178_5	SomaScan v4
O76083	PDE9A	8795	ENSG00000160191	5152					PDE9A	5201_50	SomaScan v4
Q9GZP0	PDGFD	30620	ENSG00000170962	80310					PDGFD	9341_1	SomaScan v4
Q9GZP0	PDGFD	30620	ENSG00000170962	80310					PDGFD	17140_57	SomaScan v4
Q15198	PDGFRL	8805	ENSG00000104213	5157					PDGFRL	9713_67	SomaScan v4
Q15084	PDIA6	30168	ENSG00000143870	10130					PDIA6	5650_9	SomaScan v4
Q8N807	PDILT	27338	ENSG00000169340	204474					PDILT	7092_7	SomaScan v4
Q15118	PDK1	8809	ENSG00000152256	5163					PDK1	5227_60	SomaScan v4
Q15119	PDK2	8810	ENSG00000005882	5164					PDK2	12651_21	SomaScan v4
O00151	PDLIM1	2067	ENSG00000107438	9124					PDLIM1	11428_31	SomaScan v4
P50479	PDLIM4	16501	ENSG00000131435	8572					PDLIM4	12387_7	SomaScan v4
O15530	PDPK1	8816	ENSG00000140992	5170					PDPK1	4460_8	SomaScan v4
Q9NUG6	PDRG1	16119	ENSG00000088356	81572					PDRG1	12593_33	SomaScan v4
P01213	PDYN	8820	ENSG00000101327	5173					PDYN	19638_9	SomaScan v4
Q5EBL8	PDZD11	28034	ENSG00000120509	51248					PDZD11	6219_14	SomaScan v4
Q9H5P4	PDZD7	26257	ENSG00000186862	79955					PDZD7	12391_27	SomaScan v4
Q15121	PEA15	8822	ENSG00000162734	8682					PEA15	18833_76	SomaScan v4
Q9UBV8	PEF1	30009	ENSG00000162517	553115					PEF1	19272_9	SomaScan v4
Q9HAT8	PELI2	8828	ENSG00000139946	57161					PELI2	12702_13	SomaScan v4
Q9BRX2	PELO	8829	ENSG00000152684	53918					PELO	12431_13	SomaScan v4
O00541	PES1	8848	ENSG00000100029	23481					PES1	4267_81	SomaScan v4
Q6UWS5	PET117	40045	ENSG00000232838	100303755					PET117	19303_64	SomaScan v4
O75381	PEX14	8856	ENSG00000142655	5195					PEX14	8300_82	SomaScan v4
Q7Z412	PEX26	22965	ENSG00000215193	55670					PEX26	19366_8	SomaScan v4
P50542	PEX5	9719	ENSG00000139197	5830					PEX5	5915_58	SomaScan v4
P10720	PF4V1	8862	ENSG00000109272	5197					PF4V1	5663_18	SomaScan v4
O60925	PFDN1	8866	ENSG00000113068	5201					PFDN1	19242_21	SomaScan v4
Q9UHV9	PFDN2	8867	ENSG00000143256	5202					PFDN2	19243_2	SomaScan v4
Q99471	PFDN5	8869	ENSG00000123349	5204					PFDN5	4271_75	SomaScan v4
Q16875	PFKFB3	8874	ENSG00000170525	5209					PFKFB3	12456_5	SomaScan v4
P08237	PFKM	8877	ENSG00000152556	5213					PFKM	17384_110	SomaScan v4
P35080	PFN2	8882	ENSG00000070087	5217					PFN2	16923_20	SomaScan v4
P15259	PGAM2	8889	ENSG00000164708	5224					PGAM2	15524_30	SomaScan v4
P00558	PGK1	8896	ENSG00000102144	5230					PGK1	5020_50	SomaScan v4
P07205	PGK2	8898	ENSG00000170950	5232					PGK2	13936_24	SomaScan v4
O95336	PGLS	8903	ENSG00000130313	25796					PGLS	17799_9	SomaScan v4
Q96LB9	PGLYRP3	30014	ENSG00000159527	114771					PGLYRP3	10561_5	SomaScan v4
P36871	PGM1	8905	ENSG00000079739	5236					PGM1	9173_21	SomaScan v4
A6NDG6	PGP	8909	ENSG00000184207	283871					PGP	18235_16	SomaScan v4
O00264	PGRMC1	16090	ENSG00000101856	10857					PGRMC1	7863_50	SomaScan v4
O15173	PGRMC2	16089	ENSG00000164040	10424					PGRMC2	8681_93	SomaScan v4
O15173	PGRMC2	16089	ENSG00000164040	10424					PGRMC2	10506_53	SomaScan v4
P78562	PHEX	8918	ENSG00000102174	5251					PHEX	18921_30	SomaScan v4
O43175	PHGDH	8923	ENSG00000092621	26227					PHGDH	15548_35	SomaScan v4
Q9NRX4	PHPT1	30033	ENSG00000054148	29085					PHPT1	16882_27	SomaScan v4
O43692	PI15	8946	ENSG00000137558	51050					PI15	5745_64	SomaScan v4
Q8IYJ0	PIANP	25338	ENSG00000139200	196500					PIANP	14114_18	SomaScan v4
Q8IYJ0	PIANP	25338	ENSG00000139200	196500					PIANP	9599_6	SomaScan v4
Q9Y6X2	PIAS3	16861	ENSG00000131788	10401					PIAS3	13513_174	SomaScan v4
Q8N2W9	PIAS4	17002	ENSG00000105229	51588					PIAS4	10342_55	SomaScan v4
Q92508	PIEZO1	28993	ENSG00000103335	9780					PIEZO1	11838_130	SomaScan v4
Q96SU4	OSBPL9	16386	ENSG00000117859	114883					OSBPL9	16899_59	SomaScan v4
Q86WC4	OSTM1	21652	ENSG00000081087	28962					OSTM1	19353_25	SomaScan v4
P00480	OTC	8512	ENSG00000036473	5009					OTC	15431_31	SomaScan v4
Q9NRC9	OTOR	8517	ENSG00000125879	56914					OTOR	15432_1	SomaScan v4
Q96DC9	OTUB2	20351	ENSG00000089723	78990					OTUB2	12493_42	SomaScan v4
Q96G74	OTUD5	25402	ENSG00000068308	55593					OTUD5	12480_9	SomaScan v4
Q8WZ82	OVCA2	24203	ENSG00000262664	124641					OVCA2	17697_2	SomaScan v4
Q9NWU1	OXSM	26063	ENSG00000151093	54995					OXSM	18271_43	SomaScan v4
O15547	P2RX6	8538	ENSG00000099957	9127					P2RX6	7233_73	SomaScan v4
P13674	P4HA1	8546	ENSG00000122884	5033					P4HA1	11645_9	SomaScan v4
O15460	P4HA2	8547	ENSG00000072682	8974					P4HA2	11348_132	SomaScan v4
Q9UQ80	PA2G4	8550	ENSG00000170515	5036					PA2G4	4258_15	SomaScan v4
Q9H361	PABPC3	8556	ENSG00000151846	5042					PABPC3	10447_18	SomaScan v4
Q13310	PABPC4	8557	ENSG00000090621	8761					PABPC4	12603_87	SomaScan v4
Q86U42	PABPN1	8565	ENSG00000100836	8106					PABPN1	8921_139	SomaScan v4
Q9BY11	PACSIN1	8570	ENSG00000124507	29993					PACSIN1	12676_1	SomaScan v4
Q9UKS6	PACSIN3	8572	ENSG00000165912	29763					PACSIN3	14674_63	SomaScan v4
P68402	PAFAH1B2	8575	ENSG00000168092	5049					PAFAH1B2	2642_4	SomaScan v4
P22234	PAICS	8587	ENSG00000128050	10606					PAICS	9841_197	SomaScan v4
Q9H074	PAIP1	16945	ENSG00000172239	10605					PAIP1	12430_78	SomaScan v4
O75914	PAK3	8592	ENSG00000077264	5063					PAK3	3387_1	SomaScan v4
Q9NQU5	PAK6	16061	ENSG00000137843	56924					PAK6	3827_22	SomaScan v4
Q9P286	PAK5	15916	ENSG00000101349	57144					PAK7	3388_58	SomaScan v4
Q9H999	PANK3	19365	ENSG00000120137	79646					PANK3	12658_72	SomaScan v4
Q6ZNF0	ACP7	33781	ENSG00000183760	390928					PAPL	8011_96	SomaScan v4
O95428	PAPLN	19262	ENSG00000100767	89932					PAPLN	11254_13	SomaScan v4
Q9BWT3	PAPOLG	14982	ENSG00000115421	64895					PAPOLG	8343_224	SomaScan v4
Q9BXP8	PAPPA2	14615	ENSG00000116183	60676					PAPPA2	5756_66	SomaScan v4
O43252	PAPSS1	8603	ENSG00000138801	9061					PAPSS1	14007_22	SomaScan v4
O60260	PRKN	8607	ENSG00000185345	5071					PARK2	13013_41	SomaScan v4
Q9NR21	PARP11	1186	ENSG00000111224	57097					PARP11	12882_7	SomaScan v4
Q8N5Y8	PARP16	26040	ENSG00000138617	54956					PARP16	7881_244	SomaScan v4
Q9NVD7	PARVA	14652	ENSG00000197702	55742					PARVA	13434_172	SomaScan v4
Q8WXA2	PATE1	24664	ENSG00000171053	160065					PATE1	8386_11	SomaScan v4
P0C8F1	PATE4	35427	ENSG00000237353	399968					PATE4	8065_245	SomaScan v4
Q96IZ0	PAWR	8614	ENSG00000177425	5074					PAWR	9565_6	SomaScan v4
O43316	PAX4	8618	ENSG00000106331	5078					PAX4	12398_15	SomaScan v4
Q6ZW49	PAXIP1	8624	ENSG00000157212	22976					PAXIP1	12894_3	SomaScan v4
Q86U86	PBRM1	30064	ENSG00000163939	55193					PBRM1	12518_289	SomaScan v4
P11498	PC	8636	ENSG00000173599	5091					PC	13990_1	SomaScan v4
Q9H0N5	PCBD2	24474	ENSG00000132570	84105					PCBD2	6899_37	SomaScan v4
Q15365	PCBP1	8647	ENSG00000169564	5093					PCBP1	11458_30	SomaScan v4
Q9P2E7	PCDH10	13404	ENSG00000138650	57575					PCDH10	8780_2	SomaScan v4
Q9P2E7	PCDH10	13404	ENSG00000138650	57575					PCDH10	9018_38	SomaScan v4
O95206	PCDH8	8660	ENSG00000136099	5100					PCDH8	6280_11	SomaScan v4
Q9UN74	PCDHA4	8670	ENSG00000204967	56144					PCDHA4	7157_22	SomaScan v4
Q9UN72	PCDHA7	8673	ENSG00000204963	56141					PCDHA7	8758_2	SomaScan v4
Q9H158	PCDHAC1	8676	ENSG00000248383	56135					PCDHAC1	7193_98	SomaScan v4
Q9Y5I4	PCDHAC2	8677	ENSG00000243232	56134					PCDHAC2	9361_7	SomaScan v4
Q9Y5F3	PCDHB1	8680	ENSG00000171815	29930					PCDHB1	9941_70	SomaScan v4
Q9UN67	PCDHB10	8681	ENSG00000120324	56126					PCDHB10	9963_19	SomaScan v4
Q9Y5E7	PCDHB2	8687	ENSG00000112852	56133					PCDHB2	10748_216	SomaScan v4
Q9Y5E2	PCDHB7	8692	ENSG00000113212	56129					PCDHB7	8071_114	SomaScan v4
Q9Y5H4	PCDHGA1	8696	ENSG00000204956	56114					PCDHGA1	6457_50	SomaScan v4
Q9Y5H3	PCDHGA10	8697	ENSG00000253846	56106					PCDHGA10	6321_65	SomaScan v4
O60330	PCDHGA12	8699	ENSG00000253159	26025					PCDHGA12	6938_21	SomaScan v4
Q9Y5H1	PCDHGA2	8700	ENSG00000081853	56113					PCDHGA2	7175_4	SomaScan v4
Q9Y5G3	PCDHGB1	8708	ENSG00000254221	56104					PCDHGB1	11872_9	SomaScan v4
Q9UN70	PCDHGC3	8716	ENSG00000240184	5098					PCDHGC3	7859_21	SomaScan v4
Q9Y5F6	PCDHGC5	8718	ENSG00000240764	56097					PCDHGC5	7983_1	SomaScan v4
P35558	PCK1	8724	ENSG00000124253	5105					PCK1	18182_24	SomaScan v4
P22061	PCMT1	8728	ENSG00000120265	5110					PCMT1	18160_2	SomaScan v4
P12004	PCNA	8729	ENSG00000132646	5111					PCNA	19364_163	SomaScan v4
Q8WW12	PCNP	30023	ENSG00000081154	57092					PCNP	17769_28	SomaScan v4
Q9UKZ9	PCOLCE2	8739	ENSG00000163710	26577					PCOLCE2	6081_52	SomaScan v4
P29120	PCSK1	8743	ENSG00000175426	5122					PCSK1	13388_57	SomaScan v4
Q9UHG2	PCSK1N	17301	ENSG00000102109	27344					PCSK1N	9391_60	SomaScan v4
P16519	PCSK2	8744	ENSG00000125851	5126					PCSK2	15440_57	SomaScan v4
P16519	PCSK2	8744	ENSG00000125851	5126					PCSK2	6117_4	SomaScan v4
Q16549	PCSK7	8748	ENSG00000160613	9159					PCSK7	4459_68	SomaScan v4
Q00536	CDK16	8749	ENSG00000102225	5127					PCTK1	16867_76	SomaScan v4
Q9UHG3	PCYOX1	20588	ENSG00000116005	51449					PCYOX1	6431_68	SomaScan v4
Q96QR8	PURB	9702	ENSG00000146676	5814					PURB	18300_39	SomaScan v4
Q6DKI7	PVRIG	32190	ENSG00000213413	79037					PVRIG	6464_40	SomaScan v4
Q9NQS3	NECTIN3	17664	ENSG00000177707	25945					PVRL3	13557_3	SomaScan v4
Q92626	PXDN	14966	ENSG00000130508	7837					PXDN	13463_1	SomaScan v4
P32322	PYCR1	9721	ENSG00000183010	5831					PYCR1	18170_46	SomaScan v4
Q96C36	PYCR2	30262	ENSG00000143811	29920					PYCR2	18328_36	SomaScan v4
P06737	PYGL	9725	ENSG00000100504	5836					PYGL	11441_11	SomaScan v4
Q96PU8	QKI	21100	ENSG00000112531	9444					QKI	7253_6	SomaScan v4
Q9NXS2	QPCTL	25952	ENSG00000011478	54814					QPCTL	8866_53	SomaScan v4
Q15274	QPRT	9755	ENSG00000103485	23475					QPRT	17789_1	SomaScan v4
P83859	QRFP	29982	ENSG00000188710	347148					QRFP	6463_59	SomaScan v4
Q6ZRP7	QSOX2	30249	ENSG00000165661	169714					QSOX2	8397_147	SomaScan v4
P62491	RAB11A	9760	ENSG00000103769	8766					RAB11A	17744_31	SomaScan v4
P51153	RAB13	9762	ENSG00000143545	5872					RAB13	19282_3	SomaScan v4
P61106	RAB14	16524	ENSG00000119396	51552					RAB14	14283_12	SomaScan v4
Q9H0T7	RAB17	16523	ENSG00000124839	64284					RAB17	11118_107	SomaScan v4
Q9NP72	RAB18	14244	ENSG00000099246	22931					RAB18	12945_33	SomaScan v4
P62820	RAB1A	9758	ENSG00000138069	5861					RAB1A	19223_6	SomaScan v4
Q9H0U4	RAB1B	18370	ENSG00000174903	81876					RAB1B	19278_19	SomaScan v4
Q9UL25	RAB21	18263	ENSG00000080371	23011					RAB21	17514_48	SomaScan v4
Q9UL26	RAB22A	9764	ENSG00000124209	57403					RAB22A	12408_333	SomaScan v4
Q9ULW5	RAB26	14259	ENSG00000167964	25837					RAB26	6997_32	SomaScan v4
P51159	RAB27A	9766	ENSG00000069974	5873					RAB27A	9504_19	SomaScan v4
P61019	RAB2A	9763	ENSG00000104388	5862					RAB2A	16857_2	SomaScan v4
Q13637	RAB32	9772	ENSG00000118508	10981					RAB32	17778_19	SomaScan v4
P20336	RAB3A	9777	ENSG00000105649	5864					RAB3A	17516_7	SomaScan v4
P20337	RAB3B	9778	ENSG00000169213	5865					RAB3B	16847_39	SomaScan v4
Q96E17	RAB3C	30269	ENSG00000152932	115827					RAB3C	19586_89	SomaScan v4
O95716	RAB3D	9779	ENSG00000105514	9545					RAB3D	19379_154	SomaScan v4
P20338	RAB4A	9781	ENSG00000168118	5867					RAB4A	16883_57	SomaScan v4
P20339	RAB5A	9783	ENSG00000144566	5868					RAB5A	17205_21	SomaScan v4
P61020	RAB5B	9784	ENSG00000111540	5869					RAB5B	19222_124	SomaScan v4
P51148	RAB5C	9785	ENSG00000108774	5878					RAB5C	14287_6	SomaScan v4
Q9NRW1	RAB6B	14902	ENSG00000154917	51560					RAB6B	14271_23	SomaScan v4
Q96AH8	RAB7B	30513	ENSG00000276600	338382					RAB7B	12409_90	SomaScan v4
P47224	RABIF	9797	ENSG00000183155	5877					RABIF	18483_36	SomaScan v4
P63000	RAC1	9801	ENSG00000136238	5879					RAC1	2870_29	SomaScan v4
P15153	RAC2	9802	ENSG00000128340	5880					RAC2	18950_13	SomaScan v4
P60763	RAC3	9803	ENSG00000169750	5881					RAC3	16769_20	SomaScan v4
Q9H0H5	RACGAP1	9804	ENSG00000161800	29127					RACGAP1	13587_10	SomaScan v4
O60671	RAD1	9806	ENSG00000113456	5810					RAD1	12670_15	SomaScan v4
Q06609	RAD51	9817	ENSG00000051180	5888					RAD51	2871_73	SomaScan v4
O75771	RAD51D	9823	ENSG00000185379	5892					RAD51L3	12554_10	SomaScan v4
Q6H3X3	RAET1G	16795	ENSG00000203722	353091					RAET1G	18927_14	SomaScan v4
Q5VY80	RAET1L	16798	ENSG00000155918	154064					RAET1L	10589_7	SomaScan v4
P04049	RAF1	9829	ENSG00000132155	5894					RAF1	10001_7	SomaScan v4
P15918	RAG1	9831	ENSG00000166349	5896					RAG1	11311_79	SomaScan v4
P11233	RALA	9839	ENSG00000006451	5898					RALA	14332_3	SomaScan v4
P11234	RALB	9840	ENSG00000144118	5899					RALB	18432_32	SomaScan v4
O60894	RAMP1	9843	ENSG00000132329	10267					RAMP1	15436_40	SomaScan v4
O60896	RAMP3	9845	ENSG00000122679	10268					RAMP3	15437_11	SomaScan v4
Q9H6Z4	RANBP3	9850	ENSG00000031823	8498					RANBP3	14037_18	SomaScan v4
P47736	RAP1GAP	9858	ENSG00000076864	5909					RAP1GAP	13735_1	SomaScan v4
P52306	RAP1GDS1	9859	ENSG00000138698	5910					RAP1GDS1	14106_46	SomaScan v4
Q92565	RAPGEF5	16862	ENSG00000136237	9771					RAPGEF5	9059_14	SomaScan v4
Q9UL19	PLAAT4	9869	ENSG00000133321	5920					RARRES3	10961_15	SomaScan v4
P20936	RASA1	9871	ENSG00000145715	5921					RASA1	5481_16	SomaScan v4
P06400	RB1	9884	ENSG00000139687	5925					RB1	5024_67	SomaScan v4
Q09028	RBBP4	9887	ENSG00000162521	5928					RBBP4	15331_47	SomaScan v4
Q15291	RBBP5	9888	ENSG00000117222	5929					RBBP5	13631_1	SomaScan v4
Q7Z6E9	RBBP6	9889	ENSG00000122257	5930					RBBP6	9887_40	SomaScan v4
O75884	RBBP9	9892	ENSG00000089050	10741					RBBP9	10064_12	SomaScan v4
O43251	RBFOX2	9906	ENSG00000100320	23543					RBFOX2	11462_8	SomaScan v4
Q08999	RBL2	9894	ENSG00000103479	5934					RBL2	13565_2	SomaScan v4
Q9NW64	RBM22	25503	ENSG00000086589	55696					RBM22	12980_31	SomaScan v4
Q9BX46	RBM24	21539	ENSG00000112183	221662					RBM24	11380_84	SomaScan v4
P98179	RBM3	9900	ENSG00000102317	5935					RBM3	12747_89	SomaScan v4
Q14498	RBM39	15923	ENSG00000131051	9584					RBM39	4284_18	SomaScan v4
Q8TBY0	RBM46	28401	ENSG00000151962	166863					RBM46	13958_5	SomaScan v4
O60861	GAS7	4169	ENSG00000007237	8522					GAS7	17721_82	SomaScan v4
P50440	GATM	4175	ENSG00000171766	2628					GATM	18188_12	SomaScan v4
P32456	GBP2	4183	ENSG00000162645	2634					GBP2	18891_98	SomaScan v4
P28676	GCA	15990	ENSG00000115271	25801					GCA	12594_5	SomaScan v4
P30793	GCH1	4193	ENSG00000131979	2643					GCH1	11185_145	SomaScan v4
P35557	GCK	4195	ENSG00000106633	2645					GCK	12960_9	SomaScan v4
Q14397	GCKR	4196	ENSG00000084734	2646					GCKR	5223_59	SomaScan v4
Q8NFS9	GCNT2	4204	ENSG00000111846	2651					GCNT2	7143_9	SomaScan v4
Q9P109	GCNT4	17973	ENSG00000176928	51301					GCNT4	10842_7	SomaScan v4
P23434	GCSH	4208	ENSG00000140905	2653					GCSH	10956_82	SomaScan v4
Q9Y2T3	GDA	4212	ENSG00000119125	9615					GDA	12667_2	SomaScan v4
P55107	GDF10	4215	ENSG00000266524	2662					GDF10	16749_79	SomaScan v4
P55107	GDF10	4215	ENSG00000266524	2662					GDF10	6517_14	SomaScan v4
O95390	GDF11	4216	ENSG00000135414	10220					GDF11	14587_16	SomaScan v4
Q9NR23	GDF3	4218	ENSG00000184344	9573					GDF3	16755_195	SomaScan v4
P43026	GDF5	4220	ENSG00000125965	8200					GDF5	2752_62	SomaScan v4
Q7Z4P5	GDF7	4222	ENSG00000143869	151449					GDF7	16756_30	SomaScan v4
O60383	GDF9	4224	ENSG00000164404	2661					GDF9	3067_67	SomaScan v4
P31150	GDI1	4226	ENSG00000203879	2664					GDI1	16810_3	SomaScan v4
P55040	GEM	4234	ENSG00000164949	2669					GEM	12817_1	SomaScan v4
Q9NZ52	GGA3	17079	ENSG00000125447	23163					GGA3	11683_19	SomaScan v4
Q8N2G8	GHDC	24438	ENSG00000167925	84514					GHDC	9730_22	SomaScan v4
P01286	GHRH	4265	ENSG00000118702	2691					GHRH	16293_1	SomaScan v4
P01286	GHRH	4265	ENSG00000118702	2691					GHRH	9487_60	SomaScan v4
Q6P9H5	GIMAP6	21918	ENSG00000133561	474344					GIMAP6	19302_7	SomaScan v4
O14908	GIPC1	1226	ENSG00000123159	10755					GIPC1	19260_4	SomaScan v4
P17302	GJA1	4274	ENSG00000152661	2697					GJA1	9937_7	SomaScan v4
P48165	GJA8	4281	ENSG00000121634	2703					GJA8	12711_19	SomaScan v4
Q9UKL4	GJD2	19154	ENSG00000159248	57369					GJD2	11678_105	SomaScan v4
Q86XP6	GKN2	24588	ENSG00000183607	200504					GKN2	6416_8	SomaScan v4
O94923	GLCE	17855	ENSG00000138604	26035					GLCE	7808_5	SomaScan v4
P48060	GLIPR1	17001	ENSG00000139278	11010					GLIPR1	9265_10	SomaScan v4
Q9H4G4	GLIPR2	18007	ENSG00000122694	152007					GLIPR2	15522_2	SomaScan v4
Q04760	GLO1	4323	ENSG00000124767	2739					GLO1	9883_29	SomaScan v4
Q9NS18	GLRX2	16065	ENSG00000023572	51022					GLRX2	12486_8	SomaScan v4
O76003	GLRX3	15987	ENSG00000108010	10539					GLRX3	16596_25	SomaScan v4
Q68CQ7	GLT8D1	24870	ENSG00000016864	55830					GLT8D1	8955_60	SomaScan v4
Q9NZD2	GLTP	24867	ENSG00000139433	51228					GLTP	12513_8	SomaScan v4
A6NH11	GLTPD2	33756	ENSG00000182327	388323					GLTPD2	7948_129	SomaScan v4
P15104	GLUL	4341	ENSG00000135821	2752					GLUL	19238_12	SomaScan v4
Q6IB77	GLYAT	13734	ENSG00000149124	10249					GLYAT	19506_6	SomaScan v4
P60983	GMFB	4373	ENSG00000197045	2764					GMFB	17784_23	SomaScan v4
O75496	GMNN	17493	ENSG00000112312	51053					GMNN	17703_40	SomaScan v4
P49915	GMPS	4378	ENSG00000163655	8833					GMPS	18184_28	SomaScan v4
P63096	GNAI1	4384	ENSG00000127955	2770					GNAI1	19271_64	SomaScan v4
P08754	GNAI3	4387	ENSG00000065135	2773					GNAI3	12650_43	SomaScan v4
P61952	GNG11	4403	ENSG00000127920	2791					GNG11	18282_1	SomaScan v4
O14610	GNGT2	4412	ENSG00000167083	2793					GNGT2	10917_40	SomaScan v4
Q14749	GNMT	4415	ENSG00000124713	27232					GNMT	14006_36	SomaScan v4
Q96EK6	GNPNAT1	19980	ENSG00000100522	64841					GNPNAT1	13954_9	SomaScan v4
Q9UJJ9	GNPTG	23026	ENSG00000090581	84572					GNPTG	10666_7	SomaScan v4
P01148	GNRH1	4419	ENSG00000147437	2796					GNRH1	5627_53	SomaScan v4
O43555	GNRH2	4420	ENSG00000125787	2797					GNRH2	10708_3	SomaScan v4
O75956	CDK2AP2	30833	ENSG00000167797	10263					CDK2AP2	18227_3	SomaScan v4
P46527	CDKN1B	1785	ENSG00000111276	1027					CDKN1B	3719_2	SomaScan v4
P42772	CDKN2B	1788	ENSG00000147883	1030					CDKN2B	9874_28	SomaScan v4
P42773	CDKN2C	1789	ENSG00000123080	1031					CDKN2C	12521_3	SomaScan v4
Q16667	CDKN3	1791	ENSG00000100526	1033					CDKN3	14178_18	SomaScan v4
Q9Y6F8	CDY1	1809	ENSG00000172288	9085					CDY1	7097_8	SomaScan v4
Q8N8U2	CDYL2	23030	ENSG00000166446	124359					CDYL2	10752_8	SomaScan v4
O75871	CEACAM4	1816	ENSG00000105352	1089					CEACAM4	10910_6	SomaScan v4
Q14002	CEACAM7	1819	ENSG00000007306	1087					CEACAM7	7184_13	SomaScan v4
P53567	CEBPG	1837	ENSG00000153879	1054					CEBPG	19572_10	SomaScan v4
P19835	CEL	1848	ENSG00000170835	1056					CEL	9796_4	SomaScan v4
Q9UNI1	CELA1	3308	ENSG00000139610	1990					CELA1	6107_3	SomaScan v4
P08861	CELA3B	15945	ENSG00000219073	23436					CELA3B	6357_83	SomaScan v4
O95319	CELF2	2550	ENSG00000048740	10659					CELF2	7245_2	SomaScan v4
Q7Z7K6	CENPV	29920	ENSG00000166582	201161					CENPV	8817_29	SomaScan v4
Q5EE01	CENPW	21488	ENSG00000203760	387103					CENPW	8864_59	SomaScan v4
O95813	CER1	1862	ENSG00000147869	9350					CER1	6230_56	SomaScan v4
Q8N5B7	CERS5	23749	ENSG00000139624	91012					CERS5	13494_6	SomaScan v4
Q9UL16	CFAP45	17229	ENSG00000213085	25790					CFAP45	6553_68	SomaScan v4
Q03591	CFHR1	4888	ENSG00000244414	3078					CFHR1	15468_14	SomaScan v4
P23528	CFL1	1874	ENSG00000172757	1072					CFL1	4203_50	SomaScan v4
O15519	CFLAR	1876	ENSG00000003402	8837					CFLAR	16837_20	SomaScan v4
P13569	CFTR	1884	ENSG00000001626	1080					CFTR	7717_95	SomaScan v4
Q6NT52	CGB2	16722	ENSG00000104818	114336					CGB2	6213_10	SomaScan v4
Q9P2D1	CHD7	20626	ENSG00000171316	55636					CHD7	14005_2	SomaScan v4
O14757	CHEK1	1925	ENSG00000149554	1111					CHEK1	2853_68	SomaScan v4
Q96EP1	CHFR	20455	ENSG00000072609	55743					CHFR	11320_29	SomaScan v4
Q15782	CHI3L2	1933	ENSG00000064886	1117					CHI3L2	9383_24	SomaScan v4
Q9BZP6	CHIA	17432	ENSG00000134216	27159					CHIA	16591_71	SomaScan v4
Q9Y259	CHKB	1938	ENSG00000100288	1120					CHKB	7761_125	SomaScan v4
O43633	CHMP2A	30216	ENSG00000130724	27243					CHMP2A	17728_61	SomaScan v4
Q9UQN3	CHMP2B	24537	ENSG00000083937	25978					CHMP2B	17350_13	SomaScan v4
Q9H2X0	CHRD	1949	ENSG00000090539	8646					CHRD	13438_115	SomaScan v4
O43916	CHST1	1969	ENSG00000175264	8534					CHST1	7803_4	SomaScan v4
Q9NPF2	CHST11	17422	ENSG00000171310	50515					CHST11	7779_86	SomaScan v4
Q9NRB3	CHST12	17423	ENSG00000136213	55501					CHST12	6626_81	SomaScan v4
Q8NCH0	CHST14	24464	ENSG00000169105	113189					CHST14	7262_191	SomaScan v4
Q7LFX5	CHST15	18137	ENSG00000182022	51363					CHST15	4469_78	SomaScan v4
Q9Y4C5	CHST2	1970	ENSG00000175040	9435					CHST2	18863_176	SomaScan v4
Q7LGC8	CHST3	1971	ENSG00000122863	9469					CHST3	7189_55	SomaScan v4
Q8NCG5	CHST4	1972	ENSG00000140835	10164					CHST4	18876_77	SomaScan v4
Q9GZX3	CHST6	6938	ENSG00000183196	4166					CHST6	4429_51	SomaScan v4
Q7L1S5	CHST9	19898	ENSG00000154080	83539					CHST9	11646_4	SomaScan v4
Q8IUL8	CILP2	24213	ENSG00000160161	148113					CILP2	8841_65	SomaScan v4
Q9BW66	CINP	23789	ENSG00000100865	51550					CINP	19383_131	SomaScan v4
Q9NZ45	CISD1	30880	ENSG00000122873	55847					CISD1	7745_3	SomaScan v4
Q8N5K1	CISD2	24212	ENSG00000145354	493856					CISD2	8094_20	SomaScan v4
Q8WWK9	CKAP2	1990	ENSG00000136108	26586					CKAP2	5345_51	SomaScan v4
P17540	CKMT2	1996	ENSG00000131730	1160					CKMT2	18197_97	SomaScan v4
P61024	CKS1B	19083	ENSG00000173207	1163					CKS1B	12530_14	SomaScan v4
Q9ULP0	NDRG4	14466	ENSG00000103034	65009					NDRG4	7934_11	SomaScan v4
Q9NX14	NDUFB11	20372	ENSG00000147123	54539					NDUFB11	7747_47	SomaScan v4
O95168	NDUFB4	7699	ENSG00000065518	4710					NDUFB4	10677_9	SomaScan v4
O95169	NDUFB8	7703	ENSG00000166136	4714					NDUFB8	9800_20	SomaScan v4
O43181	NDUFS4	7711	ENSG00000164258	4724					NDUFS4	10584_7	SomaScan v4
P19404	NDUFV2	7717	ENSG00000178127	4729					NDUFV2	7748_11	SomaScan v4
P12036	NEFH	7737	ENSG00000100285	4744					NEFH	9900_36	SomaScan v4
Q7Z3B1	NEGR1	17302	ENSG00000172260	257194					NEGR1	13109_82	SomaScan v4
Q7Z3B1	NEGR1	17302	ENSG00000172260	257194					NEGR1	7050_5	SomaScan v4
Q7Z628	NET1	14592	ENSG00000173848	10276					NET1	14260_112	SomaScan v4
Q8TDF5	NETO1	13823	ENSG00000166342	81832					NETO1	5639_49	SomaScan v4
Q8NC67	NETO2	14644	ENSG00000171208	81831					NETO2	10562_42	SomaScan v4
Q99519	NEU1	7758	ENSG00000204386	4758					NEU1	15426_5	SomaScan v4
O76050	NEURL1	7761	ENSG00000107954	9148					NEURL1	13604_27	SomaScan v4
Q96JN8	NEURL4	34410	ENSG00000215041	84461					NEURL4	13468_5	SomaScan v4
Q14934	NFATC4	7778	ENSG00000100968	4776					NFATC4	11560_76	SomaScan v4
Q14494	NFE2L1	7781	ENSG00000082641	4779					NFE2L1	11154_3	SomaScan v4
Q15653	NFKBIB	7798	ENSG00000104825	4793					NFKBIB	17387_27	SomaScan v4
Q8NI38	NFKBID	15671	ENSG00000167604	84807					NFKBID	19123_6	SomaScan v4
P01138	NGF	7808	ENSG00000134259	4803					NGF	5801_72	SomaScan v4
P08138	NGFR	7809	ENSG00000064300	4804					NGFR	8374_5	SomaScan v4
Q9H9Q4	NHEJ1	25737	ENSG00000187736	79840					NHEJ1	11351_233	SomaScan v4
P55769	SNU13	7819	ENSG00000100138	4809					NHP2L1	13602_6	SomaScan v4
Q9Y221	NIP7	24328	ENSG00000132603	51388					NIP7	12564_9	SomaScan v4
Q0D2K0	NIPAL4	28018	ENSG00000172548	348938					NIPAL4	12864_9	SomaScan v4
Q9Y2I1	NISCH	18006	ENSG00000010322	11188					NISCH	12738_43	SomaScan v4
Q8NFZ4	NLGN2	14290	ENSG00000169992	57555					NLGN2	9027_10	SomaScan v4
Q8NFZ4	NLGN2	14290	ENSG00000169992	57555					NLGN2	9772_153	SomaScan v4
Q9NZ94	NLGN3	14289	ENSG00000196338	54413					NLGN3	17427_26	SomaScan v4
Q9NZ94	NLGN3	14289	ENSG00000196338	54413					NLGN3	8941_4	SomaScan v4
Q8N0W4	NLGN4X	14287	ENSG00000146938	57502					NLGN4X	5357_60	SomaScan v4
Q86W26	NLRP10	21464	ENSG00000182261	338322					NLRP10	12821_6	SomaScan v4
Q96MN2	NLRP4	22943	ENSG00000160505	147945					NLRP4	12794_6	SomaScan v4
P08949	NMB	7842	ENSG00000197696	4828					NMB	9321_400	SomaScan v4
P15531	NME1	7849	ENSG00000239672	4830					NME1	5909_51	SomaScan v4
P22392	NME2	7850	ENSG00000243678	4831					NME2	4249_64	SomaScan v4
O00746	NME4	7852	ENSG00000103202	4833					NME4	16809_1	SomaScan v4
Q9C002	C15ORF48	29898	ENSG00000166920	84419					NMES1	6406_3	SomaScan v4
Q9HBL8	NMRAL1	24987	ENSG00000153406	57407					NMRAL1	13988_67	SomaScan v4
O60551	NMT2	7858	ENSG00000152465	9397					NMT2	17821_20	SomaScan v4
P48645	NMU	7859	ENSG00000109255	10874					NMU	8754_5	SomaScan v4
Q16517	NNAT	7860	ENSG00000053438	4826					NNAT	9374_24	SomaScan v4
P40261	NNMT	7861	ENSG00000166741	4837					NNMT	19376_74	SomaScan v4
Q96S42	NODAL	7865	ENSG00000156574	4838					NODAL	15692_300	SomaScan v4
Q13253	NOG	7866	ENSG00000183691	9241					NOG	8778_3	SomaScan v4
Q9Y3C1	NOP16	26934	ENSG00000048162	51491					NOP16	18228_30	SomaScan v4
Q6P988	NOTUM	27106	ENSG00000185269	147111					NOTUM	8252_2	SomaScan v4
O15130	NPFF	7901	ENSG00000139574	8620					NPFF	5617_41	SomaScan v4
Q92617	NPIPB3	28989	ENSG00000169246	23117					NPIPB3	9954_2	SomaScan v4
Q8TAT6	NPLOC4	18261	ENSG00000182446	55666					NPLOC4	12993_21	SomaScan v4
P06748	NPM1	7910	ENSG00000181163	4869					NPM1	8870_38	SomaScan v4
Q6UXI9	NPNT	27405	ENSG00000168743	255743					NPNT	6342_10	SomaScan v4
P01160	NPPA	7939	ENSG00000175206	4878					NPPA	5443_62	SomaScan v4
P0C0P6	NPS	33940	ENSG00000214285	594857					NPS	6390_18	SomaScan v4
Q8N729	NPW	30509	ENSG00000183971	283869					NPW	9986_14	SomaScan v4
P15559	NQO1	2874	ENSG00000181019	1728					NQO1	9837_60	SomaScan v4
P16083	NQO2	7856	ENSG00000124588	4835					NQO2	9754_33	SomaScan v4
Q8WZA1	POMGNT1	19139	ENSG00000085998	55624					POMGNT1	8253_2	SomaScan v4
Q8NAT1	POMGNT2	25902	ENSG00000144647	84892					POMGNT2	6359_50	SomaScan v4
Q9H5K3	POMK	26267	ENSG00000185900	84197					POMK	10582_36	SomaScan v4
P16435	POR	9208	ENSG00000127948	5447					POR	2731_29	SomaScan v4
Q6S5H5	POTEG	33896	ENSG00000187537	404785					POTEG	7960_53	SomaScan v4
A6NI47	POTEM	37096	ENSG00000222036	641455					POTEM	7967_38	SomaScan v4
P14859	POU2F1	9212	ENSG00000143190	5451					POU2F1	11715_1	SomaScan v4
Q15181	PPA1	9226	ENSG00000180817	5464					PPA1	5021_13	SomaScan v4
Q9H2U2	PPA2	28883	ENSG00000138777	27068					PPA2	18307_71	SomaScan v4
Q5VZY2	PLPP4	23531	ENSG00000203805	196051					PPAPDC1A	13548_53	SomaScan v4
Q07869	PPARA	9232	ENSG00000186951	5465					PPARA	12954_71	SomaScan v4
Q9UBK2	PPARGC1A	9237	ENSG00000109819	10891					PPARGC1A	11825_27	SomaScan v4
Q9HAB8	PPCS	25686	ENSG00000127125	79717					PPCS	17843_30	SomaScan v4
Q13136	PPFIA1	9245	ENSG00000131626	8500					PPFIA1	13975_56	SomaScan v4
P62937	PPIA	9253	ENSG00000196262	5478					PPIA	3844_2	SomaScan v4
P45877	PPIC	9256	ENSG00000168938	5480					PPIC	18819_21	SomaScan v4
Q08752	PPID	9257	ENSG00000171497	5481					PPID	5202_4	SomaScan v4
Q13427	PPIG	14650	ENSG00000138398	9360					PPIG	18449_33	SomaScan v4
O43447	PPIH	14651	ENSG00000171960	10465					PPIH	12449_16	SomaScan v4
Q9Y3C6	PPIL1	9260	ENSG00000137168	51645					PPIL1	9884_8	SomaScan v4
Q13356	PPIL2	9261	ENSG00000100023	23759					PPIL2	14314_6	SomaScan v4
O15297	PPM1D	9277	ENSG00000170836	8493					PPM1D	11315_148	SomaScan v4
Q5SGD2	PPM1L	16381	ENSG00000163590	151742					PPM1L	7187_3	SomaScan v4
Q13522	PPP1R1A	9286	ENSG00000135447	5502					PPP1R1A	17706_4	SomaScan v4
Q86XI6	PPP1R3B	14942	ENSG00000173281	79660					PPP1R3B	12768_3	SomaScan v4
Q12972	PPP1R8	9296	ENSG00000117751	5511					PPP1R8	13039_1	SomaScan v4
Q06190	PPP2R3A	9307	ENSG00000073711	5523					PPP2R3A	13665_35	SomaScan v4
Q96LZ3	PPP3R2	9318	ENSG00000188386	5535					PPP3R2	18866_8	SomaScan v4
P50897	PPT1	9325	ENSG00000131238	5538					PPT1	9244_27	SomaScan v4
O43663	PRC1	9341	ENSG00000198901	9055					PRC1	11591_43	SomaScan v4
O43663	PRC1	9341	ENSG00000198901	9055					PRC1	15310_61	SomaScan v4
O75626	PRDM1	9346	ENSG00000057657	639					PRDM1	14197_2	SomaScan v4
Q9UKN5	PRDM4	9348	ENSG00000110851	11108					PRDM4	12779_30	SomaScan v4
Q13162	PRDX4	17169	ENSG00000123131	10549					PRDX4	7789_182	SomaScan v4
P48147	PREP	9358	ENSG00000085377	5550					PREP	14273_19	SomaScan v4
P49642	PRIM1	9369	ENSG00000198056	5557					PRIM1	13591_31	SomaScan v4
P17612	PRKACA	9380	ENSG00000072062	5566					PRKACA	3466_8	SomaScan v4
P31321	PRKAR1B	9390	ENSG00000188191	5575					PRKAR1B	12479_50	SomaScan v4
P17252	PRKCA	9393	ENSG00000154229	5578					PRKCA	2644_11	SomaScan v4
P05771	PRKCB	9395	ENSG00000166501	5579					PRKCB	5475_10	SomaScan v4
P05129	PRKCG	9402	ENSG00000126583	5582					PRKCG	5476_66	SomaScan v4
P41743	PRKCI	9404	ENSG00000163558	5584					PRKCI	3379_29	SomaScan v4
Q04759	PRKCQ	9410	ENSG00000065675	5588					PRKCQ	3817_18	SomaScan v4
P14314	PRKCSH	9411	ENSG00000130175	5589					PRKCSH	5687_5	SomaScan v4
Q05513	PRKCZ	9412	ENSG00000067606	5590					PRKCZ	2645_54	SomaScan v4
P81277	PRLH	17945	ENSG00000071677	51052					PRLH	6543_182	SomaScan v4
P16471	PRLR	9446	ENSG00000113494	5618					PRLR	5114_65	SomaScan v4
O60678	PRMT3	30163	ENSG00000185238	10196					PRMT3	12696_166	SomaScan v4
P04156	PRNP	9449	ENSG00000171867	5621					PRNP	6545_58	SomaScan v4
Q9HC23	PROK2	18455	ENSG00000163421	60675					PROK2	10754_113	SomaScan v4
Q99935	OPRPN	17279	ENSG00000171199	58503					PROL1	6530_63	SomaScan v4
O94906	PRPF6	15860	ENSG00000101161	24148					PRPF6	9012_1	SomaScan v4
O94906	PRPF6	15860	ENSG00000101161	24148					PRPF6	9581_4	SomaScan v4
Q569H4	PRR16	29654	ENSG00000184838	51334					PRR16	10621_26	SomaScan v4
Q6MZM9	PRR27	33193	ENSG00000187533	401137					PRR27	9607_39	SomaScan v4
A8K7I4	CLCA1	2015	ENSG00000016490	1179					CLCA1	10496_11	SomaScan v4
Q9UQC9	CLCA2	2016	ENSG00000137975	9635					CLCA2	8950_4	SomaScan v4
Q6UVW9	CLEC2A	24191	ENSG00000188393	387836					CLEC2A	10953_14	SomaScan v4
Q92478	CLEC2B	2053	ENSG00000110852	9976					CLEC2B	7786_83	SomaScan v4
Q9UHP7	CLEC2D	14351	ENSG00000069493	29121					CLEC2D	7054_87	SomaScan v4
O00299	CLIC1	2062	ENSG00000213719	1192					CLIC1	5013_2	SomaScan v4
O15247	CLIC2	2063	ENSG00000155962	1193					CLIC2	17837_5	SomaScan v4
Q9Y696	CLIC4	13518	ENSG00000169504	25932					CLIC4	15314_49	SomaScan v4
Q9NZA1	CLIC5	13517	ENSG00000112782	53405					CLIC5	12475_48	SomaScan v4
Q14677	CLINT1	23186	ENSG00000113282	9685					CLINT1	11659_31	SomaScan v4
P49760	CLK2	2069	ENSG00000176444	1196					CLK2	11327_56	SomaScan v4
O75503	CLN5	2076	ENSG00000102805	1203					CLN5	8874_53	SomaScan v4
A2RUU4	CLPSL1	21251	ENSG00000204140	340204					CLPSL1	9526_3	SomaScan v4
Q6UWE3	CLPSL2	21250	ENSG00000196748	389383					CLPSL2	7767_1	SomaScan v4
Q00610	CLTC	2092	ENSG00000141367	1213					CLTC	13711_10	SomaScan v4
P23946	CMA1	2097	ENSG00000092009	1215					CMA1	3423_59	SomaScan v4
P30085	CMPK1	18170	ENSG00000162368	51727					CMPK1	18243_9	SomaScan v4
Q96KP4	CNDP2	24437	ENSG00000133313	55748					CNDP2	3192_3	SomaScan v4
Q8N9A8	CNEP1R1	26759	ENSG00000205423	255919					CNEP1R1	13532_25	SomaScan v4
Q16280	CNGA2	2149	ENSG00000183862	1260					CNGA2	12872_35	SomaScan v4
P51911	CNN1	2155	ENSG00000130176	1264					CNN1	15566_10	SomaScan v4
Q99439	CNN2	2156	ENSG00000064666	1265					CNN2	18877_15	SomaScan v4
A5YKK6	CNOT1	7877	ENSG00000125107	23019					CNOT1	13482_14	SomaScan v4
Q9BT09	CNPY3	11968	ENSG00000137161	10695					CNPY3	17327_3	SomaScan v4
Q96F85	CNRIP1	24546	ENSG00000119865	25927					CNRIP1	18218_48	SomaScan v4
P26992	CNTFR	2170	ENSG00000122756	1271					CNTFR	14101_2	SomaScan v4
Q8WYK1	CNTNAP5	18748	ENSG00000155052	129684					CNTNAP5	9044_1	SomaScan v4
Q9Y2R0	COA3	24990	ENSG00000183978	28958					COA3	7888_58	SomaScan v4
Q96MW5	COG8	18623	ENSG00000213380	84342					COG8	9543_131	SomaScan v4
Q03692	COL10A1	2185	ENSG00000123500	1300					COL10A1	15653_9	SomaScan v4
Q5TAT6	COL13A1	2190	ENSG00000197467	1305					COL13A1	6570_1	SomaScan v4
Q9P218	COL20A1	14670	ENSG00000101203	57642					COL20A1	8804_39	SomaScan v4
Q86Y22	COL23A1	22990	ENSG00000050767	91522					COL23A1	4543_65	SomaScan v4
Q9BXS0	COL25A1	18603	ENSG00000188517	84570					COL25A1	7006_4	SomaScan v4
P12109	COL6A1	2211	ENSG00000142156	1291					COL6A1	16828_8	SomaScan v4
P12110	COL6A2	2212	ENSG00000142173	1292					COL6A2	16753_46	SomaScan v4
A8TX70	COL6A5	26674	ENSG00000172752	256076					COL6A5	11155_16	SomaScan v4
P27658	COL8A1	2215	ENSG00000144810	1295					COL8A1	4807_13	SomaScan v4
Q9Y6Z7	COLEC10	2220	ENSG00000184374	10584					COLEC10	6558_5	SomaScan v4
Q9BWP8	COLEC11	17213	ENSG00000118004	78989					COLEC11	4430_44	SomaScan v4
Q8NBJ5	COLGALT1	26182	ENSG00000130309	79709					COLGALT1	5638_23	SomaScan v4
Q8IYK4	COLGALT2	16790	ENSG00000198756	23127					COLGALT2	7234_12	SomaScan v4
Q86VX2	COMMD7	16223	ENSG00000149600	149951					COMMD7	2823_7	SomaScan v4
Q86VR8	FJX1	17166	ENSG00000179431	24147					FJX1	7921_65	SomaScan v4
P26885	FKBP2	3718	ENSG00000173486	2286					FKBP2	9339_204	SomaScan v4
Q00688	FKBP3	3719	ENSG00000100442	2287					FKBP3	18383_9	SomaScan v4
O75344	FKBP6	3722	ENSG00000077800	8468					FKBP6	12529_32	SomaScan v4
Q13045	FLII	3750	ENSG00000177731	2314					FLII	12677_164	SomaScan v4
P21333	FLNA	3754	ENSG00000196924	2316					FLNA	11171_25	SomaScan v4
Q9NZU1	FLRT1	3760	ENSG00000126500	23769					FLRT1	4547_59	SomaScan v4
Q9NZU0	FLRT3	3762	ENSG00000125848	23767					FLRT3	9128_34	SomaScan v4
Q9NZU0	FLRT3	3762	ENSG00000125848	23767					FLRT3	13123_3	SomaScan v4
Q06828	FMOD	3774	ENSG00000122176	2331					FMOD	6367_66	SomaScan v4
Q06787	FMR1	3775	ENSG00000102081	2332					FMR1	7713_102	SomaScan v4
Q9H6D8	FNDC4	20239	ENSG00000115226	64838					FNDC4	13451_2	SomaScan v4
Q99958	FOXC2	3801	ENSG00000176692	2303					FOXC2	14051_54	SomaScan v4
P55316	FOXG1	3811	ENSG00000176165	2290					FOXG1	9896_21	SomaScan v4
Q9P0K8	FOXJ2	24818	ENSG00000065970	55810					FOXJ2	14204_55	SomaScan v4
P58012	FOXL2	1092	ENSG00000183770	668					FOXL2	11375_49	SomaScan v4
Q08050	FOXM1	3818	ENSG00000111206	2305					FOXM1	10056_5	SomaScan v4
Q96CU9	FOXRED1	26927	ENSG00000110074	55572					FOXRED1	8017_23	SomaScan v4
Q5SZK8	FREM2	25396	ENSG00000150893	341640					FREM2	7246_4	SomaScan v4
Q9P0K9	FRRS1L	1362	ENSG00000260230	23732					FRRS1L	7976_19	SomaScan v4
Q8WU20	FRS2	16971	ENSG00000166225	10818					FRS2	13025_4	SomaScan v4
Q6MZW2	FSTL4	21389	ENSG00000053108	23105					FSTL4	9350_3	SomaScan v4
Q8N475	FSTL5	21386	ENSG00000168843	56884					FSTL5	7099_33	SomaScan v4
P02792	FTL	3999	ENSG00000087086	2512					FTL	15324_58	SomaScan v4
Q8N4E7	FTMT	17345	ENSG00000181867	94033					FTMT	8048_9	SomaScan v4
Q6P4F1	FUT10	19234	ENSG00000172728	84750					FUT10	7156_2	SomaScan v4
Q10981	FUT2	4013	ENSG00000176920	2524					FUT2	9121_28	SomaScan v4
P21217	FUT3	4014	ENSG00000171124	2525					FUT3	4548_4	SomaScan v4
Q11128	FUT5	4016	ENSG00000130383	2527					FUT5	4549_78	SomaScan v4
Q9Y231	FUT9	4020	ENSG00000172461	10690					FUT9	6991_24	SomaScan v4
P06241	FYN	4037	ENSG00000010810	2534					FYN	3813_3	SomaScan v4
Q9ULW2	FZD10	4039	ENSG00000111432	11211					FZD10	11647_6	SomaScan v4
P27469	G0S2	30229	ENSG00000123689	50486					G0S2	8931_124	SomaScan v4
Q13283	G3BP1	30292	ENSG00000145907	10146					G3BP1	19266_35	SomaScan v4
Q9UN86	G3BP2	30291	ENSG00000138757	9908					G3BP2	9831_12	SomaScan v4
P11413	G6PD	4057	ENSG00000160211	2539					G6PD	19297_4	SomaScan v4
P10253	GAA	4065	ENSG00000171298	2548					GAA	9385_4	SomaScan v4
P60520	GABARAPL2	13291	ENSG00000034713	11345					GABARAPL2	12494_99	SomaScan v4
O75899	GABBR2	4507	ENSG00000136928	9568					GABBR2	9930_48	SomaScan v4
O75899	GABBR2	4507	ENSG00000136928	9568					GABBR2	13948_50	SomaScan v4
Q99259	GAD1	4092	ENSG00000128683	2571					GAD1	11280_6	SomaScan v4
Q99999	GAL3ST1	24240	ENSG00000128242	9514					GAL3ST1	8696_15	SomaScan v4
Q9H3Q3	GAL3ST2	24869	ENSG00000154252	64090					GAL3ST2	10734_339	SomaScan v4
Q14376	GALE	4116	ENSG00000117308	2582					GALE	11457_53	SomaScan v4
P51570	GALK1	4118	ENSG00000108479	2584					GALK1	11448_34	SomaScan v4
Q10472	GALNT1	4123	ENSG00000141429	2589					GALNT1	7090_17	SomaScan v4
Q8NCW6	GALNT11	19875	ENSG00000178234	63917					GALNT11	8700_325	SomaScan v4
Q8IUC8	GALNT13	23242	ENSG00000144278	114805					GALNT13	10908_2	SomaScan v4
Q8N428	GALNT16	23233	ENSG00000100626	57452					GALNT16	8923_94	SomaScan v4
Q9UBC7	GALP	24840	ENSG00000197487	85569					GALP	9398_30	SomaScan v4
Q9H2C0	GAN	4137	ENSG00000261609	8139					GAN	10054_3	SomaScan v4
P17677	GAP43	4140	ENSG00000172020	2596					GAP43	15325_14	SomaScan v4
O14556	GAPDHS	24864	ENSG00000105679	26330					GAPDHS	8004_15	SomaScan v4
P54826	GAS1	4165	ENSG00000180447	2619					GAS1	5463_22	SomaScan v4
Q9Y3C8	UFC1	26941	ENSG00000143222	51506					UFC1	3405_6	SomaScan v4
P61960	UFM1	20597	ENSG00000120686	51569					UFM1	3836_51	SomaScan v4
Q16851	UGP2	12527	ENSG00000169764	7360					UGP2	13939_14	SomaScan v4
P22309	UGT1A1	12530	ENSG00000241635	54658					UGT1A1	17702_53	SomaScan v4
P19224	UGT1A6	12538	ENSG00000167165	54578					UGT1A6	7891_45	SomaScan v4
Q9HAW9	UGT1A8	12540	ENSG00000242366	54576					UGT1A8	8899_75	SomaScan v4
Q9Y4X1	UGT2A1	12542	ENSG00000173610	10941					UGT2A1	8907_11	SomaScan v4
Q9BZM6	ULBP1	14893	ENSG00000111981	80329					ULBP1	3081_70	SomaScan v4
Q9BZM4	ULBP3	14895	ENSG00000131019	79465					ULBP3	2747_3	SomaScan v4
Q6PHR2	ULK3	19703	ENSG00000140474	25989					ULK3	12437_18	SomaScan v4
Q5DID0	UMODL1	12560	ENSG00000177398	89766					UMODL1	9114_84	SomaScan v4
Q9UPW8	UNC13A	23150	ENSG00000130477	23025					UNC13A	14052_26	SomaScan v4
Q9H3U1	UNC45A	30594	ENSG00000140553	55898					UNC45A	13082_9	SomaScan v4
Q8IZJ1	UNC5B	12568	ENSG00000107731	219699					UNC5B	15394_79	SomaScan v4
Q8IZJ1	UNC5B	12568	ENSG00000107731	219699					UNC5B	7776_20	SomaScan v4
O95185	UNC5C	12569	ENSG00000182168	8633					UNC5C	5139_32	SomaScan v4
Q16831	UPP1	12576	ENSG00000183696	7378					UPP1	19448_104	SomaScan v4
P14927	UQCRB	12582	ENSG00000156467	7381					UQCRB	12957_62	SomaScan v4
Q9BQ65	USB1	25792	ENSG00000103005	79650					USB1	11328_9	SomaScan v4
Q9Y6N9	USH1C	12597	ENSG00000006611	10083					USH1C	17725_37	SomaScan v4
Q9Y4E8	USP15	12613	ENSG00000135655	9958					USP15	19161_1	SomaScan v4
Q9UK80	USP21	12620	ENSG00000143258	27005					USP21	12681_63	SomaScan v4
Q96RU2	USP28	12625	ENSG00000048028	57646					USP28	19562_8	SomaScan v4
Q9Y2C2	UST	17223	ENSG00000111962	10090					UST	8364_74	SomaScan v4
O95399	UTS2	12636	ENSG00000049247	10911					UTS2	6020_52	SomaScan v4
Q765I0	UTS2B	30894	ENSG00000188958	257313					UTS2B	6290_3	SomaScan v4
Q9UKP6	UTS2R	4468	ENSG00000181408	2837					UTS2R	13530_5	SomaScan v4
P23763	VAMP1	12642	ENSG00000139190	6843					VAMP1	17711_13	SomaScan v4
Q15836	VAMP3	12644	ENSG00000049245	9341					VAMP3	7903_18	SomaScan v4
O75379	VAMP4	12645	ENSG00000117533	8674					VAMP4	7732_45	SomaScan v4
P51809	VAMP7	11486	ENSG00000124333	6845					VAMP7	19357_11	SomaScan v4
Q9P0L0	VAPA	12648	ENSG00000101558	9218					VAPA	7167_102	SomaScan v4
P26640	VARS1	12651	ENSG00000204394	7407					VARS	13083_18	SomaScan v4
P15498	VAV1	12657	ENSG00000141968	7409					VAV1	5275_28	SomaScan v4
P61758	VBP1	12662	ENSG00000155959	7411					VBP1	19193_18	SomaScan v4
P18206	VCL	12665	ENSG00000035403	7414					VCL	8750_46	SomaScan v4
P11473	VDR	12679	ENSG00000111424	7421					VDR	10023_32	SomaScan v4
P40337	VHL	12687	ENSG00000134086	7428					VHL	17362_5	SomaScan v4
P08670	VIM	12692	ENSG00000026025	7431					VIM	15540_6	SomaScan v4
Q9BQE4	SELENOS	30396	ENSG00000131871	55829					VIMP	11286_78	SomaScan v4
P01282	VIP	12693	ENSG00000146469	7432					VIP	3522_57	SomaScan v4
P98155	VLDLR	12698	ENSG00000147852	7436					VLDLR	18938_3	SomaScan v4
Q96AW1	VOPP1	34518	ENSG00000154978	81552					VOPP1	14618_26	SomaScan v4
Q9Y3E7	CHMP3	29865	ENSG00000115561	51652					VPS24	12508_9	SomaScan v4
Q9BRG1	VPS25	28122	ENSG00000131475	84313					VPS25	18189_12	SomaScan v4
O75436	VPS26A	12711	ENSG00000122958	9559					VPS26A	19293_6	SomaScan v4
Q9UBQ0	VPS29	14340	ENSG00000111237	51699					VPS29	14318_1	SomaScan v4
Q9UN37	VPS4A	13488	ENSG00000132612	27183					VPS4A	11476_43	SomaScan v4
Q99986	VRK1	12718	ENSG00000100749	7443					VRK1	12553_5	SomaScan v4
Q86XK7	VSIG1	28675	ENSG00000101842	340547					VSIG1	8367_142	SomaScan v4
Q8IW00	VSTM4	26470	ENSG00000165633	196740					VSTM4	7242_14	SomaScan v4
Q9UEU0	VTI1B	17793	ENSG00000100568	10490					VTI1B	8963_8	SomaScan v4
P04004	VTN	12724	ENSG00000109072	7448					VTN	13125_45	SomaScan v4
Q5GFL6	VWA2	24709	ENSG00000165816	340706					VWA2	7128_9	SomaScan v4
Q9NQ94	A1CF	24086	ENSG00000148584	29974					A1CF	12423_38	SomaScan v4
P01023	A2M	7	ENSG00000175899	2					A2M	3708_62	SomaScan v4
A8K2U0	A2ML1	23336	ENSG00000166535	144568					A2ML1	15482_12	SomaScan v4
Q9NPC4	A4GALT	18149	ENSG00000128274	53947					A4GALT	8759_29	SomaScan v4
Q9UNA3	A4GNT	17968	ENSG00000118017	51146					A4GNT	10835_25	SomaScan v4
Q6PD74	AAGAB	25662	ENSG00000103591	79719					AAGAB	11926_23	SomaScan v4
P49588	AARS1	20	ENSG00000090861	16					AARS	12340_17	SomaScan v4
Q9NRN7	AASDHPPT	14235	ENSG00000149313	60496					AASDHPPT	17320_19	SomaScan v4
O95255	ABCC6	57	ENSG00000091262	368					ABCC6	8935_22	SomaScan v4
Q9NUJ1	ABHD10	25656	ENSG00000144827	55347					ABHD10	17370_186	SomaScan v4
Q8N2K0	ABHD12	15868	ENSG00000100997	26090					ABHD12	7825_7	SomaScan v4
Q9BUJ0	ABHD14A	24538	ENSG00000248487	25864					ABHD14A	5715_4	SomaScan v4
P42684	ABL2	77	ENSG00000143322	27					ABL2	3342_76	SomaScan v4
P42684	ABL2	77	ENSG00000143322	27					ABL2	5261_13	SomaScan v4
O94929	ABLIM3	29132	ENSG00000173210	22885					ABLIM3	13578_98	SomaScan v4
Q9UKU7	ACAD8	87	ENSG00000151498	27034					ACAD8	11406_82	SomaScan v4
P28330	ACADL	88	ENSG00000115361	33					ACADL	17857_6	SomaScan v4
P16219	ACADS	90	ENSG00000122971	35					ACADS	17393_13	SomaScan v4
Q15057	ACAP2	16469	ENSG00000114331	23527					ACAP2	12343_14	SomaScan v4
P24752	ACAT1	93	ENSG00000075239	38					ACAT1	19197_95	SomaScan v4
Q9BWD1	ACAT2	94	ENSG00000120437	39					ACAT2	17341_89	SomaScan v4
Q9BR61	ACBD6	23339	ENSG00000230124	84320					ACBD6	10075_75	SomaScan v4
Q9BR61	ACBD6	23339	ENSG00000230124	84320					ACBD6	19341_36	SomaScan v4
Q8N6N7	ACBD7	17715	ENSG00000176244	414149					ACBD7	13563_259	SomaScan v4
O14734	ACOT8	15919	ENSG00000101473	10005					ACOT8	17400_71	SomaScan v4
P24666	ACP1	122	ENSG00000143727	52					ACP1	3858_5	SomaScan v4
P11117	ACP2	123	ENSG00000134575	53					ACP2	9237_54	SomaScan v4
Q8TE99	PXYLP1	26303	ENSG00000155893	92370					ACPL2	6079_59	SomaScan v4
P15309	ACP3	125	ENSG00000014257	55					ACPP	19317_114	SomaScan v4
Q96CM8	ACSF2	26101	ENSG00000167107	80221					ACSF2	17466_72	SomaScan v4
P12814	ACTN1	163	ENSG00000072110	87					ACTN1	9843_5	SomaScan v4
P36896	ACVR1B	172	ENSG00000135503	91					ACVR1B	2806_49	SomaScan v4
P27037	ACVR2A	173	ENSG00000121989	92					ACVR2A	19208_8	SomaScan v4
Q13705	ACVR2B	174	ENSG00000114739	93					ACVR2B	9412_52	SomaScan v4
P14621	ACYP2	180	ENSG00000170634	98					ACYP2	12812_25	SomaScan v4
O14672	ADAM10	188	ENSG00000137845	102					ADAM10	8654_13	SomaScan v4
O14672	ADAM10	188	ENSG00000137845	102					ADAM10	8405_108	SomaScan v4
O75078	ADAM11	189	ENSG00000073670	4185					ADAM11	6586_19	SomaScan v4
O43184	ADAM12	190	ENSG00000148848	8038					ADAM12	4420_7	SomaScan v4
P78536	ADAM17	195	ENSG00000151694	6868					ADAM17	8959_61	SomaScan v4
Q9H013	ADAM19	197	ENSG00000135074	8728					ADAM19	8948_13	SomaScan v4
Q9UKF5	ADAM29	207	ENSG00000168594	11086					ADAM29	13549_15	SomaScan v4
Q9UKF2	ADAM30	208	ENSG00000134249	11085					ADAM30	8520_8	SomaScan v4
Q8TC27	ADAM32	15479	ENSG00000197140	203102					ADAM32	7827_20	SomaScan v4
Q9H2U9	ADAM7	214	ENSG00000069206	8756					ADAM7	10753_31	SomaScan v4
O15204	ADAMDEC1	16299	ENSG00000134028	27299					ADAMDEC1	9115_78	SomaScan v4
O15072	ADAMTS3	219	ENSG00000156140	9508					ADAMTS3	8845_2	SomaScan v4
Q9UNA0	ADAMTS5	221	ENSG00000154736	11096					ADAMTS5	3168_8	SomaScan v4
Q9UKP5	ADAMTS6	222	ENSG00000049192	11174					ADAMTS6	6441_62	SomaScan v4
Q8N6G6	ADAMTSL1	14632	ENSG00000178031	92949					ADAMTSL1	16890_37	SomaScan v4
Q96D53	COQ8B	19041	ENSG00000123815	79934					ADCK4	9794_17	SomaScan v4
P18509	ADCYAP1	241	ENSG00000141433	116					ADCYAP1	8285_64	SomaScan v4
P18509	ADCYAP1	241	ENSG00000141433	116					ADCYAP1	8446_4	SomaScan v4
P18509	ADCYAP1	241	ENSG00000141433	116					ADCYAP1	8450_36	SomaScan v4
P07327	ADH1A	249	ENSG00000187758	124					ADH1A	17396_23	SomaScan v4
P00326	ADH1C	251	ENSG00000248144	126					ADH1C	15525_294	SomaScan v4
P11766	ADH5	253	ENSG00000197894	128					ADH5	11369_23	SomaScan v4
P28332	ADH6	255	ENSG00000172955	130					ADH6	18206_18	SomaScan v4
P40394	ADH7	256	ENSG00000196344	131					ADH7	11377_19	SomaScan v4
Q9BV57	ADI1	30576	ENSG00000182551	55256					ADI1	12457_10	SomaScan v4
O15525	MAFG	6781	ENSG00000197063	4097					MAFG	19281_86	SomaScan v4
P43363	MAGEA10	6797	ENSG00000124260	4109					MAGEA10	13610_9	SomaScan v4
P43357	MAGEA3	6801	ENSG00000221867	4102					MAGEA3	12576_21	SomaScan v4
P43358	MAGEA4	6802	ENSG00000147381	4103					MAGEA4	10485_56	SomaScan v4
P43360	MAGEA6	6804	ENSG00000197172	4105					MAGEA6	18205_123	SomaScan v4
P43361	MAGEA8	6806	ENSG00000156009	4107					MAGEA8	18326_50	SomaScan v4
Q96LZ2	MAGEB10	25377	ENSG00000177689	139422					MAGEB10	11456_2	SomaScan v4
Q86UL8	MAGI2	18957	ENSG00000187391	9863					MAGI2	14066_49	SomaScan v4
Q96A72	MAGOHB	25504	ENSG00000111196	55110					MAGOHB	16875_13	SomaScan v4
Q9UKM7	MAN1B1	6823	ENSG00000177239	11253					MAN1B1	7071_23	SomaScan v4
Q9NR34	MAN1C1	19080	ENSG00000117643	57134					MAN1C1	13427_66	SomaScan v4
O00462	MANBA	6831	ENSG00000109323	4126					MANBA	6382_17	SomaScan v4
Q5SRI9	MANEA	21072	ENSG00000172469	79694					MANEA	8014_359	SomaScan v4
Q9H492	MAP1LC3A	6838	ENSG00000101460	84557					MAP1LC3A	17781_191	SomaScan v4
Q9GZQ8	MAP1LC3B	13352	ENSG00000140941	81631					MAP1LC3B	11608_5	SomaScan v4
P36507	MAP2K2	6842	ENSG00000126934	5605					MAP2K2	3628_3	SomaScan v4
P46734	MAP2K3	6843	ENSG00000034152	5606					MAP2K3	6151_18	SomaScan v4
P45985	MAP2K4	6844	ENSG00000065559	6416					MAP2K4	5242_37	SomaScan v4
Q99759	MAP3K3	6855	ENSG00000198909	4215					MAP3K3	12990_39	SomaScan v4
Q92918	MAP4K1	6863	ENSG00000104814	11184					MAP4K1	8954_30	SomaScan v4
Q8IVH8	MAP4K3	6865	ENSG00000011566	8491					MAP4K3	8978_30	SomaScan v4
P28482	MAPK1	6871	ENSG00000100030	5594					MAPK1	3115_64	SomaScan v4
P53779	MAPK10	6872	ENSG00000109339	5602					MAPK10	15418_25	SomaScan v4
P53778	MAPK12	6874	ENSG00000188130	6300					MAPK12	5005_4	SomaScan v4
Q16539	MAPK14	6876	ENSG00000112062	1432					MAPK14	5007_1	SomaScan v4
P27361	MAPK3	6877	ENSG00000102882	5595					MAPK3	2855_49	SomaScan v4
P45983	MAPK8	6881	ENSG00000107643	5599					MAPK8	3825_18	SomaScan v4
Q16644	MAPKAPK3	6888	ENSG00000114738	7867					MAPKAPK3	3822_54	SomaScan v4
Q8IW41	MAPKAPK5	6889	ENSG00000089022	8550					MAPKAPK5	3821_28	SomaScan v4
Q8IW41	MAPKAPK5	6889	ENSG00000089022	8550					MAPKAPK5	8382_47	SomaScan v4
Q15555	MAPRE2	6891	ENSG00000166974	10982					MAPRE2	16856_79	SomaScan v4
P10636	MAPT	6893	ENSG00000186868	4137					MAPT	5854_60	SomaScan v4
P49006	MARCKSL1	7142	ENSG00000175130	65108					MARCKSL1	19175_18	SomaScan v4
P27448	MARK3	6897	ENSG00000075413	4140					MARK3	9747_48	SomaScan v4
Q9NZL9	MAT2B	6905	ENSG00000038274	27430					MAT2B	18392_19	SomaScan v4
P42679	MATK	6906	ENSG00000007264	4145					MATK	3823_9	SomaScan v4
O95460	MATN4	6910	ENSG00000124159	8785					MATN4	7083_74	SomaScan v4
P56270	MAZ	6914	ENSG00000103495	4150					MAZ	13436_54	SomaScan v4
Q9UIS9	MBD1	6916	ENSG00000141644	4152					MBD1	14294_61	SomaScan v4
Q14703	MBTPS1	15456	ENSG00000140943	8720					MBTPS1	7240_2	SomaScan v4
P59942	MCCD1	20668	ENSG00000204511	401250					MCCD1	8032_23	SomaScan v4
Q96PE7	MCEE	16732	ENSG00000124370	84693					MCEE	9388_18	SomaScan v4
O15068	MCF2L	14576	ENSG00000126217	23263					MCF2L	13934_3	SomaScan v4
Q07820	MCL1	6943	ENSG00000143384	4170					MCL1	10396_6	SomaScan v4
Q14566	MCM6	6949	ENSG00000076003	4175					MCM6	9897_9	SomaScan v4
Q9ULC4	MCTS1	23357	ENSG00000232119	28985					MCTS1	12488_9	SomaScan v4
P40926	MDH2	6971	ENSG00000146701	4191					MDH2	15534_26	SomaScan v4
Q00987	MDM2	6973	ENSG00000135679	4193					MDM2	13228_75	SomaScan v4
O15151	MDM4	6974	ENSG00000198625	4194					MDM4	13229_20	SomaScan v4
P51608	MECP2	6990	ENSG00000169057	4204					MECP2	19108_50	SomaScan v4
Q9NPJ6	MED4	17903	ENSG00000136146	29079					MED4	14021_81	SomaScan v4
Q06413	MEF2C	6996	ENSG00000081189	4208					MEF2C	8933_84	SomaScan v4
Q9Y316	MEMO1	14014	ENSG00000162959	51072					MEMO1	19110_6	SomaScan v4
P50222	MEOX2	7014	ENSG00000106511	4223					MEOX2	18259_15	SomaScan v4
Q9UBP6	METTL1	7030	ENSG00000037897	4234					METTL1	12514_16	SomaScan v4
Q5JXM2	METTL24	21566	ENSG00000053328	728464					METTL24	9470_15	SomaScan v4
P55081	MFAP1	7032	ENSG00000140259	4236					MFAP1	5606_24	SomaScan v4
P55001	MFAP2	7033	ENSG00000117122	4237					MFAP2	9294_45	SomaScan v4
Q8IZJ0	IFNL2	18364	ENSG00000183709	282616					IFNL2	4397_26	SomaScan v4
Q8IZI9	IFNL3	18365	ENSG00000197110	282617					IFNL3	5713_9	SomaScan v4
P05019	IGF1	5464	ENSG00000017427	3479					IGF1	2952_75	SomaScan v4
P05019	IGF1	5464	ENSG00000017427	3479					IGF1	8406_17	SomaScan v4
P01344	IGF2	5466	ENSG00000167244	3481					IGF2	15295_81	SomaScan v4
P35858	IGFALS	5468	ENSG00000099769	3483					IGFALS	6605_17	SomaScan v4
P24593	IGFBP5	5474	ENSG00000115461	3488					IGFBP5	19581_15	SomaScan v4
Q6UXB1	IGFL3	32930	ENSG00000188624	388555					IGFL3	6961_14	SomaScan v4
Q9H665	IGFLR1	23620	ENSG00000126246	79713					IGFLR1	7244_16	SomaScan v4
P01859	IGHG2	5526	ENSG00000211893	3501					IGHG2	13230_174	SomaScan v4
P01861	IGHG4	5528	ENSG00000211892	3503					IGHG4	13231_90	SomaScan v4
P15814	IGLL1	5870	ENSG00000128322	3543					IGLL1	6485_59	SomaScan v4
A6NGN9	IGLON5	34550	ENSG00000142549	402665					IGLON5	6478_2	SomaScan v4
Q5DX21	IGSF11	16669	ENSG00000144847	152404					IGSF11	10700_10	SomaScan v4
Q9UPX0	IGSF9B	32326	ENSG00000080854	22997					IGSF9B	9060_27	SomaScan v4
Q14623	IHH	5956	ENSG00000163501	3549					IHH	19606_28	SomaScan v4
Q13123	IK	5958	ENSG00000113141	3550					IK	7207_4	SomaScan v4
Q14626	IL11RA	5967	ENSG00000137070	3590					IL11RA	18216_22	SomaScan v4
Q9UHF5	IL17B	5982	ENSG00000127743	27190					IL17B	3499_77	SomaScan v4
Q8NAC3	IL17RC	18358	ENSG00000163702	84818					IL17RC	5468_67	SomaScan v4
Q8NFM7	IL17RD	17616	ENSG00000144730	54756					IL17RD	3376_49	SomaScan v4
Q8WWZ1	IL1F10	15552	ENSG00000136697	84639					IL1F10	17356_34	SomaScan v4
Q9UBH0	IL36RN	15561	ENSG00000136695	26525					IL1F5	18375_28	SomaScan v4
Q9NP60	IL1RAPL2	5997	ENSG00000189108	26280					IL1RAPL2	5082_51	SomaScan v4
Q9NYY1	IL20	6002	ENSG00000162891	50604					IL20	4138_25	SomaScan v4
Q9UHF4	IL20RA	6003	ENSG00000016402	53832					IL20RA	5085_18	SomaScan v4
Q6UXL0	IL20RB	6004	ENSG00000174564	53833					IL20RB	13435_31	SomaScan v4
Q9HBE4	IL21	6005	ENSG00000138684	59067					IL21	7124_18	SomaScan v4
Q9HBE5	IL21R	6006	ENSG00000103522	50615					IL21R	9366_54	SomaScan v4
Q969J5	IL22RA2	14901	ENSG00000164485	116379					IL22RA2	5087_5	SomaScan v4
Q5VWK5	IL23R	19100	ENSG00000162594	149233					IL23R	5088_175	SomaScan v4
Q9H293	IL25	13765	ENSG00000166090	64806					IL25	4137_57	SomaScan v4
Q9NPH9	IL26	17119	ENSG00000111536	55801					IL26	16760_2	SomaScan v4
Q6UWB1	IL27RA	17290	ENSG00000104998	9466					IL27RA	5132_71	SomaScan v4
P15586	GNS	4422	ENSG00000135677	2799					GNS	3616_3	SomaScan v4
Q8NBJ4	GOLM1	15451	ENSG00000135052	51280					GOLM1	17456_53	SomaScan v4
Q8NBJ4	GOLM1	15451	ENSG00000135052	51280					GOLM1	8983_7	SomaScan v4
Q5T7V8	GORAB	25676	ENSG00000120370	92344					GORAB	7247_1	SomaScan v4
O95249	GOSR1	4430	ENSG00000108587	9527					GOSR1	7805_52	SomaScan v4
O14653	GOSR2	4431	ENSG00000108433	9570					GOSR2	10426_21	SomaScan v4
Q8N158	GPC2	4450	ENSG00000213420	221914					GPC2	3315_15	SomaScan v4
P51654	GPC3	4451	ENSG00000147257	2719					GPC3	4842_62	SomaScan v4
O75487	GPC4	4452	ENSG00000076716	2239					GPC4	18892_48	SomaScan v4
Q9Y625	GPC6	4454	ENSG00000183098	10082					GPC6	5350_14	SomaScan v4
Q9NPB8	GPCPD1	26957	ENSG00000125772	56261					GPCPD1	12786_61	SomaScan v4
Q8N335	GPD1L	28956	ENSG00000152642	23171					GPD1L	12420_10	SomaScan v4
Q9HCN4	GPN1	17030	ENSG00000198522	11321					GPN1	16599_38	SomaScan v4
Q5VW38	GPR107	17830	ENSG00000148358	57720					GPR107	12963_1	SomaScan v4
Q8IZ08	GPR135	19991	ENSG00000181619	64582					GPR135	11465_4	SomaScan v4
Q7Z601	GPR142	20088	ENSG00000257008	350383					GPR142	12766_33	SomaScan v4
Q8NDV2	GPR26	4481	ENSG00000154478	2849					GPR26	13540_1	SomaScan v4
Q15743	GPR68	4519	ENSG00000119714	8111					GPR68	12503_5	SomaScan v4
P24298	GPT	4552	ENSG00000167701	2875					GPT	16015_19	SomaScan v4
P07203	GPX1	4553	ENSG00000233276	2876					GPX1	15591_28	SomaScan v4
P18283	GPX2	4554	ENSG00000176153	2877					GPX2	18894_1	SomaScan v4
Q96SL4	GPX7	4559	ENSG00000116157	2882					GPX7	8345_27	SomaScan v4
Q8IYS0	GRAMD1C	25252	ENSG00000178075	54762					GRAMD1C	8842_16	SomaScan v4
Q8IYS0	GRAMD1C	25252	ENSG00000178075	54762					GRAMD1C	8336_267	SomaScan v4
Q13588	GRAP	4562	ENSG00000154016	10750					GRAP	12820_1	SomaScan v4
Q13322	GRB10	4564	ENSG00000106070	2887					GRB10	11358_15	SomaScan v4
Q14449	GRB14	4565	ENSG00000115290	2888					GRB14	13628_58	SomaScan v4
P62993	GRB2	4566	ENSG00000177885	2885					GRB2	5464_52	SomaScan v4
Q14451	GRB7	4567	ENSG00000141738	2886					GRB7	11281_6	SomaScan v4
O60565	GREM1	2001	ENSG00000166923	26585					GREM1	18878_15	SomaScan v4
Q9H772	GREM2	17655	ENSG00000180875	64388					GREM2	5598_3	SomaScan v4
P48058	GRIA4	4574	ENSG00000152578	2893					GRIA4	10760_107	SomaScan v4
Q9ULK0	GRID1	4575	ENSG00000182771	2894					GRID1	13493_5	SomaScan v4
O43424	GRID2	4576	ENSG00000152208	2895					GRID2	12758_47	SomaScan v4
P48637	GSS	4624	ENSG00000100983	2937					GSS	15526_33	SomaScan v4
O15217	GSTA4	4629	ENSG00000170899	2941					GSTA4	14645_253	SomaScan v4
Q9Y2Q3	GSTK1	16906	ENSG00000197448	373156					GSTK1	13474_40	SomaScan v4
P09488	GSTM1	4632	ENSG00000134184	2944					GSTM1	15395_15	SomaScan v4
P21266	GSTM3	4635	ENSG00000134202	2947					GSTM3	9748_31	SomaScan v4
P78417	GSTO1	13312	ENSG00000148834	9446					GSTO1	12436_84	SomaScan v4
O43708	GSTZ1	4643	ENSG00000100577	2954					GSTZ1	16872_248	SomaScan v4
P78347	GTF2I	4659	ENSG00000263001	2969					GTF2I	13609_11	SomaScan v4
P43080	GUCA1A	4678	ENSG00000048545	2978					GUCA1A	10008_43	SomaScan v4
Q16661	GUCA2B	4683	ENSG00000044012	2981					GUCA2B	6223_5	SomaScan v4
Q16774	GUK1	4693	ENSG00000143774	2987					GUK1	17325_10	SomaScan v4
Q9UBP9	GULP1	18649	ENSG00000144366	51454					GULP1	19180_38	SomaScan v4
Q4G148	GXYLT1	27482	ENSG00000151233	283464					GXYLT1	8229_1	SomaScan v4
P49863	GZMK	4711	ENSG00000113088	3003					GZMK	9545_156	SomaScan v4
P51124	GZMM	4712	ENSG00000197540	3004					GZMM	5704_74	SomaScan v4
Q92522	H1-10	4722	ENSG00000184897	8971					H1FX	12709_63	SomaScan v4
P0C0S5	H2AZ1	4741	ENSG00000164032	3015					H2AFZ	4163_5	SomaScan v4
O95479	H6PD	4795	ENSG00000049239	9563					H6PD	7161_25	SomaScan v4
P46952	HAAO	4796	ENSG00000162882	23498					HAAO	5861_78	SomaScan v4
Q5JVS0	HABP4	17062	ENSG00000130956	22927					HABP4	10815_2	SomaScan v4
P81172	HAMP	15598	ENSG00000105697	57817					HAMP	3504_58	SomaScan v4
P10915	HAPLN1	2380	ENSG00000145681	1404					HAPLN1	3196_6	SomaScan v4
Q86UW8	HAPLN4	31357	ENSG00000187664	404037					HAPLN4	6455_52	SomaScan v4
Q96L08	SUSD3	28391	ENSG00000157303	203328					SUSD3	5752_63	SomaScan v4
Q86Y97	KMT5C	28405	ENSG00000133247	84787					SUV420H2	12452_32	SomaScan v4
Q4LDE5	SVEP1	15985	ENSG00000165124	79987					SVEP1	11178_21	SomaScan v4
Q4LDE5	SVEP1	15985	ENSG00000165124	79987					SVEP1	11109_56	SomaScan v4
Q8NHG7	SVIP	25238	ENSG00000198168	258010					SVIP	18285_6	SomaScan v4
P43405	SYK	11491	ENSG00000165025	6850					SYK	10722_13	SomaScan v4
P43405	SYK	11491	ENSG00000165025	6850					SYK	11378_37	SomaScan v4
O14994	SYN3	11496	ENSG00000185666	8224					SYN3	7199_3	SomaScan v4
O60506	SYNCRIP	16918	ENSG00000135316	10492					SYNCRIP	4224_7	SomaScan v4
Q8WXH0	SYNE2	17084	ENSG00000054654	23224					SYNE2	9789_52	SomaScan v4
O43761	SYNGR3	11501	ENSG00000127561	9143					SYNGR3	13375_48	SomaScan v4
P57105	SYNJ2BP	18955	ENSG00000213463	55333					SYNJ2BP	17348_5	SomaScan v4
Q9BT88	SYT11	19239	ENSG00000132718	23208					SYT11	7089_42	SomaScan v4
Q9BSW7	SYT17	24119	ENSG00000103528	51760					SYT17	9110_2	SomaScan v4
Q8N9I0	SYT2	11510	ENSG00000143858	127833					SYT2	9577_26	SomaScan v4
Q9H2B2	SYT4	11512	ENSG00000132872	6860					SYT4	17355_56	SomaScan v4
O00445	SYT5	11513	ENSG00000129990	6861					SYT5	9099_19	SomaScan v4
O43581	SYT7	11514	ENSG00000011347	9066					SYT7	7121_2	SomaScan v4
Q8NBV8	SYT8	19264	ENSG00000149043	90019					SYT8	7932_23	SomaScan v4
Q86SS6	SYT9	19265	ENSG00000170743	143425					SYT9	8066_38	SomaScan v4
Q8IYJ3	SYTL1	15584	ENSG00000142765	84958					SYTL1	12892_10	SomaScan v4
P20366	TAC1	11517	ENSG00000006128	6863					TAC1	9337_43	SomaScan v4
Q86UU9	TAC4	16641	ENSG00000176358	255061					TAC4	6468_37	SomaScan v4
Q9BSH4	TACO1	24316	ENSG00000136463	51204					TACO1	9257_14	SomaScan v4
Q12962	TAF10	11543	ENSG00000166337	6881					TAF10	18270_10	SomaScan v4
Q92804	TAF15	11547	ENSG00000270647	8148					TAF15	16865_62	SomaScan v4
Q01995	TAGLN	11553	ENSG00000149591	6876					TAGLN	15640_54	SomaScan v4
P37802	TAGLN2	11554	ENSG00000158710	8407					TAGLN2	9201_13	SomaScan v4
P37802	TAGLN2	11554	ENSG00000158710	8407					TAGLN2	11636_33	SomaScan v4
O15533	TAPBP	11566	ENSG00000231925	6892					TAPBP	12378_71	SomaScan v4
Q9BX59	TAPBPL	30683	ENSG00000139192	55080					TAPBPL	6364_7	SomaScan v4
Q13148	TARDBP	11571	ENSG00000120948	23435					TARDBP	12046_51	SomaScan v4
P26639	TARS1	11572	ENSG00000113407	6897					TARS	18186_15	SomaScan v4
O14907	TAX1BP3	30684	ENSG00000213977	30851					TAX1BP3	12498_12	SomaScan v4
Q15813	TBCE	11582	ENSG00000284770	6905					TBCE	11211_7	SomaScan v4
P20226	TBP	11588	ENSG00000112592	6908					TBP	2875_15	SomaScan v4
P62380	TBPL1	11589	ENSG00000028839	9519					TBPL1	18434_141	SomaScan v4
Q9Y458	TBX22	11600	ENSG00000122145	50945					TBX22	11146_4	SomaScan v4
O15119	TBX3	11602	ENSG00000135111	6926					TBX3	13978_122	SomaScan v4
Q99593	TBX5	11604	ENSG00000089225	6910					TBX5	11202_70	SomaScan v4
P24557	TBXAS1	11609	ENSG00000059377	6916					TBXAS1	8098_37	SomaScan v4
P23193	TCEA1	11612	ENSG00000187735	6917					TCEA1	18204_1	SomaScan v4
Q15560	TCEA2	11614	ENSG00000171703	6919					TCEA2	13481_24	SomaScan v4
Q969E4	TCEAL3	28247	ENSG00000196507	85012					TCEAL3	19112_2	SomaScan v4
Q8IYN2	TCEAL8	28683	ENSG00000180964	90843					TCEAL8	19109_32	SomaScan v4
P15884	TCF4	11634	ENSG00000196628	6925					TCF4	19144_9	SomaScan v4
O95988	TCL1B	11649	ENSG00000213231	9623					TCL1B	18276_34	SomaScan v4
P17987	TCP1	11655	ENSG00000120438	6950					TCP1	19265_9	SomaScan v4
Q96GX1	TCTN2	25774	ENSG00000168778	79867					TCTN2	11433_11	SomaScan v4
P48775	TDO2	11708	ENSG00000151790	6999					TDO2	9880_33	SomaScan v4
Q15561	TEAD4	11717	ENSG00000197905	7004					TEAD4	12516_13	SomaScan v4
P42680	TEC	11719	ENSG00000135605	7006					TEC	16079_2	SomaScan v4
Q9NT68	TENM2	29943	ENSG00000145934	57451					TENM2	11164_7	SomaScan v4
Q9P273	TENM3	29944	ENSG00000218336	55714					TENM3	11107_25	SomaScan v4
Q6N022	TENM4	29945	ENSG00000149256	26011					TENM4	11365_17	SomaScan v4
P54274	TERF1	11728	ENSG00000147601	7013					TERF1	10049_112	SomaScan v4
Q9UGI8	TES	14620	ENSG00000135269	26136					TES	17419_17	SomaScan v4
Q96BS2	TESC	26065	ENSG00000088992	54997					TESC	12831_21	SomaScan v4
Q8N6K0	TEX29	20370	ENSG00000153495	121793					TEX29	10557_6	SomaScan v4
Q00059	TFAM	11741	ENSG00000108064	7019					TFAM	9952_57	SomaScan v4
Q9UBB9	TFIP11	17165	ENSG00000100109	24144					TFIP11	9043_7	SomaScan v4
