## Supplementary Table 3 for "Large-Scale Mendelian Randomization Study Reveals Circulating Blood-based Proteomic Biomarkers for Psychopathology and Cognitive Task Performance" (part 4 of 139)

### Sheet: Supplementary_Table_3b (continued)
Supplementary Table 3b: comparison of current MR analyses with prior Transcriptome-Wide Association Studies (TWAS), Summary-data-based Mendelian Randomization (SMR), or Mendelian Randomization (MR) analyses pertaining to specific psychiatric disorders and cognitive ability
ADAMTS16	Q8TE57	17108	CIS	BIP_PGC3_noukb	UKBB-PPP_Specific	NA,+		0.577818	0.577818	UKBB_PPP	UKBB_PPP	1.20731	2159.88	BIP_2019_Stahl_etall	ADAMTS16	Transcriptome	DLPFC	MR	CMC+GTEX	MendelianRandomization			0.951643		35460606	10.1016/j.ajhg.2022.04.004	Jiang eet all Am J Hum Genet	BRAIN
ADAMTS16	Q8TE57	17108	CIS	BIP_PGC3_noukb	UKBB-PPP_Specific	NA,+		0.577818	0.577818	UKBB_PPP	UKBB_PPP	1.20731	2159.88	BIP_2019_Stahl_etall	ADAMTS16	Transcriptome	DLPFC	MR	CMC+GTEX	MendelianRandomization			0.692563		35460606	10.1016/j.ajhg.2022.04.004	Jiang eet all Am J Hum Genet	BRAIN
ADAMTS16	Q8TE57	17108	CIS	BIP_PGC3_noukb	UKBB-PPP_Specific	NA,+		0.577818	0.577818	UKBB_PPP	UKBB_PPP	1.20731	2159.88	BIP_2019_Stahl_etall	ADAMTS16	Transcriptome	DLPFC	MR	CMC+GTEX	EMIC			0.302692		35460606	10.1016/j.ajhg.2022.04.004	Jiang eet all Am J Hum Genet	BRAIN
ADAMTS16	Q8TE57	17108	CIS	BIP_PGC3_noukb	UKBB-PPP_Specific	NA,+		0.577818	0.577818	UKBB_PPP	UKBB_PPP	1.20731	2159.88	Deepression_Wray_tall	ADAMTS16	Transcriptome	BRAIN DLPFC	MR	PsychENCODE	TwoSampleMR	-0.02	0.01	0.241		35296807	10.1038/s41380-022-01507-9	Deng et all Mol Psychiatry	BRAIN
ADAMTS16	Q8TE57	17108	CIS	BIP_PGC3_noukb	UKBB-PPP_Specific	NA,+		0.577818	0.577818	UKBB_PPP	UKBB_PPP	1.20731	2159.88	SCZ_PGC3	ADAMTS16	Transcriptome	DLPFC	SMR	CMC+GTEX	SMR	-0.0142405	0.0298991	0.633872		35460606	10.1016/j.ajhg.2022.04.004	Jiang eet all Am J Hum Genet	BRAIN
ADAMTS16	Q8TE57	17108	CIS	BIP_PGC3_noukb	UKBB-PPP_Specific	NA,+		0.577818	0.577818	UKBB_PPP	UKBB_PPP	1.20731	2159.88	SCZ.Clozuk.2018	ADAMTS16	Transcriptome	BRAIN	SMR	PsychENCODE	SMR	-0.0515271	0.0315249	0.102		30545856	10.1126/science.aat8127	Gandal et all science	BRAIN
ADAMTS16	Q8TE57	17108	CIS	BIP_PGC3_noukb	UKBB-PPP_Specific	NA,+		0.577818	0.577818	UKBB_PPP	UKBB_PPP	1.20731	2159.88	BD.PGC.ruderferCell2018	ADAMTS16	Transcriptome	BRAIN	SMR	PsychENCODE	SMR	-0.0482737	0.0482164	0.316736		30545856	10.1126/science.aat8127	Gandal et all science	BRAIN
ADAMTS16	Q8TE57	17108	CIS	BIP_PGC3_noukb	UKBB-PPP_Specific	NA,+		0.577818	0.577818	UKBB_PPP	UKBB_PPP	1.20731	2159.88	MDD	ADAMTS16	Proteiome	BRAIN	SMR	BrainMeta	SMR	-0.019507	0.0146485	0.182969		37415601	10.3389/fgene.2023.1191264	Gedik et all Front Genet	BRAIN
ADAMTS16	Q8TE57	17108	CIS	BIP_PGC3_noukb	UKBB-PPP_Specific	NA,+		0.577818	0.577818	UKBB_PPP	UKBB_PPP	1.20731	2159.88	BIP	ADAMTS16	Proteiome	BRAIN	SMR	BrainMeta	SMR	-0.03526	0.032224	0.273861		37415601	10.3389/fgene.2023.1191264	Gedik et all Front Genet	BRAIN
ADAMTS16	Q8TE57	17108	CIS	BIP_PGC3_noukb	UKBB-PPP_Specific	NA,+		0.577818	0.577818	UKBB_PPP	UKBB_PPP	1.20731	2159.88	SCZ	ADAMTS16	Proteiome	BRAIN	SMR	BrainMeta	SMR	-0.0300944	0.0274416	0.272786		37415601	10.3389/fgene.2023.1191264	Gedik et all Front Genet	BRAIN
ADAMTS16	Q8TE57	17108	CIS	Depression_iPSYCH_2023	UKBB-PPP_Specific	NA,+		0.89274	0.89274	UKBB_PPP	UKBB_PPP	1.42063	3337.06	SCZ_PGC3	ADAMTS16	Transcriptome	DLPFC	MR	CMC+GTEX	MendelianRandomization			0.256183		35460606	10.1016/j.ajhg.2022.04.004	Jiang eet all Am J Hum Genet	BRAIN
ADAMTS16	Q8TE57	17108	CIS	Depression_iPSYCH_2023	UKBB-PPP_Specific	NA,+		0.89274	0.89274	UKBB_PPP	UKBB_PPP	1.42063	3337.06	SCZ_PGC3	ADAMTS16	Transcriptome	DLPFC	MR	CMC+GTEX	MendelianRandomization			0.259442		35460606	10.1016/j.ajhg.2022.04.004	Jiang eet all Am J Hum Genet	BRAIN
ADAMTS16	Q8TE57	17108	CIS	Depression_iPSYCH_2023	UKBB-PPP_Specific	NA,+		0.89274	0.89274	UKBB_PPP	UKBB_PPP	1.42063	3337.06	SCZ_PGC3	ADAMTS16	Transcriptome	DLPFC	MR	CMC+GTEX	MendelianRandomization			0.650308		35460606	10.1016/j.ajhg.2022.04.004	Jiang eet all Am J Hum Genet	BRAIN
ADAMTS16	Q8TE57	17108	CIS	Depression_iPSYCH_2023	UKBB-PPP_Specific	NA,+		0.89274	0.89274	UKBB_PPP	UKBB_PPP	1.42063	3337.06	SCZ_PGC3	ADAMTS16	Transcriptome	DLPFC	MR	CMC+GTEX	EMIC			0.396022		35460606	10.1016/j.ajhg.2022.04.004	Jiang eet all Am J Hum Genet	BRAIN
ADAMTS16	Q8TE57	17108	CIS	Depression_iPSYCH_2023	UKBB-PPP_Specific	NA,+		0.89274	0.89274	UKBB_PPP	UKBB_PPP	1.42063	3337.06	BIP_2019_Stahl_etall	ADAMTS16	Transcriptome	DLPFC	MR	CMC+GTEX	MendelianRandomization			0.954425		35460606	10.1016/j.ajhg.2022.04.004	Jiang eet all Am J Hum Genet	BRAIN
ADAMTS16	Q8TE57	17108	CIS	Depression_iPSYCH_2023	UKBB-PPP_Specific	NA,+		0.89274	0.89274	UKBB_PPP	UKBB_PPP	1.42063	3337.06	BIP_2019_Stahl_etall	ADAMTS16	Transcriptome	DLPFC	MR	CMC+GTEX	MendelianRandomization			0.951643		35460606	10.1016/j.ajhg.2022.04.004	Jiang eet all Am J Hum Genet	BRAIN
ADAMTS16	Q8TE57	17108	CIS	Depression_iPSYCH_2023	UKBB-PPP_Specific	NA,+		0.89274	0.89274	UKBB_PPP	UKBB_PPP	1.42063	3337.06	BIP_2019_Stahl_etall	ADAMTS16	Transcriptome	DLPFC	MR	CMC+GTEX	MendelianRandomization			0.692563		35460606	10.1016/j.ajhg.2022.04.004	Jiang eet all Am J Hum Genet	BRAIN
ADAMTS16	Q8TE57	17108	CIS	Depression_iPSYCH_2023	UKBB-PPP_Specific	NA,+		0.89274	0.89274	UKBB_PPP	UKBB_PPP	1.42063	3337.06	BIP_2019_Stahl_etall	ADAMTS16	Transcriptome	DLPFC	MR	CMC+GTEX	EMIC			0.302692		35460606	10.1016/j.ajhg.2022.04.004	Jiang eet all Am J Hum Genet	BRAIN
ADAMTS16	Q8TE57	17108	CIS	Depression_iPSYCH_2023	UKBB-PPP_Specific	NA,+		0.89274	0.89274	UKBB_PPP	UKBB_PPP	1.42063	3337.06	Deepression_Wray_tall	ADAMTS16	Transcriptome	BRAIN DLPFC	MR	PsychENCODE	TwoSampleMR	-0.02	0.01	0.241		35296807	10.1038/s41380-022-01507-9	Deng et all Mol Psychiatry	BRAIN
ADAMTS16	Q8TE57	17108	CIS	Depression_iPSYCH_2023	UKBB-PPP_Specific	NA,+		0.89274	0.89274	UKBB_PPP	UKBB_PPP	1.42063	3337.06	SCZ_PGC3	ADAMTS16	Transcriptome	DLPFC	SMR	CMC+GTEX	SMR	-0.0142405	0.0298991	0.633872		35460606	10.1016/j.ajhg.2022.04.004	Jiang eet all Am J Hum Genet	BRAIN
ADAMTS16	Q8TE57	17108	CIS	Depression_iPSYCH_2023	UKBB-PPP_Specific	NA,+		0.89274	0.89274	UKBB_PPP	UKBB_PPP	1.42063	3337.06	SCZ.Clozuk.2018	ADAMTS16	Transcriptome	BRAIN	SMR	PsychENCODE	SMR	-0.0515271	0.0315249	0.102		30545856	10.1126/science.aat8127	Gandal et all science	BRAIN
ADAMTS16	Q8TE57	17108	CIS	Depression_iPSYCH_2023	UKBB-PPP_Specific	NA,+		0.89274	0.89274	UKBB_PPP	UKBB_PPP	1.42063	3337.06	BD.PGC.ruderferCell2018	ADAMTS16	Transcriptome	BRAIN	SMR	PsychENCODE	SMR	-0.0482737	0.0482164	0.316736		30545856	10.1126/science.aat8127	Gandal et all science	BRAIN
ADAMTS16	Q8TE57	17108	CIS	Depression_iPSYCH_2023	UKBB-PPP_Specific	NA,+		0.89274	0.89274	UKBB_PPP	UKBB_PPP	1.42063	3337.06	MDD	ADAMTS16	Proteiome	BRAIN	SMR	BrainMeta	SMR	-0.019507	0.0146485	0.182969		37415601	10.3389/fgene.2023.1191264	Gedik et all Front Genet	BRAIN
ADAMTS16	Q8TE57	17108	CIS	Depression_iPSYCH_2023	UKBB-PPP_Specific	NA,+		0.89274	0.89274	UKBB_PPP	UKBB_PPP	1.42063	3337.06	BIP	ADAMTS16	Proteiome	BRAIN	SMR	BrainMeta	SMR	-0.03526	0.032224	0.273861		37415601	10.3389/fgene.2023.1191264	Gedik et all Front Genet	BRAIN
ADAMTS16	Q8TE57	17108	CIS	Depression_iPSYCH_2023	UKBB-PPP_Specific	NA,+		0.89274	0.89274	UKBB_PPP	UKBB_PPP	1.42063	3337.06	SCZ	ADAMTS16	Proteiome	BRAIN	SMR	BrainMeta	SMR	-0.0300944	0.0274416	0.272786		37415601	10.3389/fgene.2023.1191264	Gedik et all Front Genet	BRAIN
ADAMTS16	Q8TE57	17108	TRANS	BIP_PGC3_noukb	UKBB-PPP_Specific	NA,-		0.777172	0.777172	UKBB_PPP	UKBB_PPP	1.26272	5293.32	SCZ_PGC3	ADAMTS16	Transcriptome	DLPFC	MR	CMC+GTEX	MendelianRandomization			0.256183		35460606	10.1016/j.ajhg.2022.04.004	Jiang eet all Am J Hum Genet	BRAIN
ADAMTS16	Q8TE57	17108	TRANS	BIP_PGC3_noukb	UKBB-PPP_Specific	NA,-		0.777172	0.777172	UKBB_PPP	UKBB_PPP	1.26272	5293.32	SCZ_PGC3	ADAMTS16	Transcriptome	DLPFC	MR	CMC+GTEX	MendelianRandomization			0.259442		35460606	10.1016/j.ajhg.2022.04.004	Jiang eet all Am J Hum Genet	BRAIN
ADAMTS16	Q8TE57	17108	TRANS	BIP_PGC3_noukb	UKBB-PPP_Specific	NA,-		0.777172	0.777172	UKBB_PPP	UKBB_PPP	1.26272	5293.32	SCZ_PGC3	ADAMTS16	Transcriptome	DLPFC	MR	CMC+GTEX	MendelianRandomization			0.650308		35460606	10.1016/j.ajhg.2022.04.004	Jiang eet all Am J Hum Genet	BRAIN
ADAMTS16	Q8TE57	17108	TRANS	BIP_PGC3_noukb	UKBB-PPP_Specific	NA,-		0.777172	0.777172	UKBB_PPP	UKBB_PPP	1.26272	5293.32	SCZ_PGC3	ADAMTS16	Transcriptome	DLPFC	MR	CMC+GTEX	EMIC			0.396022		35460606	10.1016/j.ajhg.2022.04.004	Jiang eet all Am J Hum Genet	BRAIN
ADAMTS16	Q8TE57	17108	TRANS	BIP_PGC3_noukb	UKBB-PPP_Specific	NA,-		0.777172	0.777172	UKBB_PPP	UKBB_PPP	1.26272	5293.32	BIP_2019_Stahl_etall	ADAMTS16	Transcriptome	DLPFC	MR	CMC+GTEX	MendelianRandomization			0.954425		35460606	10.1016/j.ajhg.2022.04.004	Jiang eet all Am J Hum Genet	BRAIN
ADAMTS16	Q8TE57	17108	TRANS	BIP_PGC3_noukb	UKBB-PPP_Specific	NA,-		0.777172	0.777172	UKBB_PPP	UKBB_PPP	1.26272	5293.32	BIP_2019_Stahl_etall	ADAMTS16	Transcriptome	DLPFC	MR	CMC+GTEX	MendelianRandomization			0.951643		35460606	10.1016/j.ajhg.2022.04.004	Jiang eet all Am J Hum Genet	BRAIN
ADAMTS16	Q8TE57	17108	TRANS	BIP_PGC3_noukb	UKBB-PPP_Specific	NA,-		0.777172	0.777172	UKBB_PPP	UKBB_PPP	1.26272	5293.32	BIP_2019_Stahl_etall	ADAMTS16	Transcriptome	DLPFC	MR	CMC+GTEX	MendelianRandomization			0.692563		35460606	10.1016/j.ajhg.2022.04.004	Jiang eet all Am J Hum Genet	BRAIN
ADAMTS16	Q8TE57	17108	TRANS	BIP_PGC3_noukb	UKBB-PPP_Specific	NA,-		0.777172	0.777172	UKBB_PPP	UKBB_PPP	1.26272	5293.32	BIP_2019_Stahl_etall	ADAMTS16	Transcriptome	DLPFC	MR	CMC+GTEX	EMIC			0.302692		35460606	10.1016/j.ajhg.2022.04.004	Jiang eet all Am J Hum Genet	BRAIN
ADAMTS16	Q8TE57	17108	TRANS	BIP_PGC3_noukb	UKBB-PPP_Specific	NA,-		0.777172	0.777172	UKBB_PPP	UKBB_PPP	1.26272	5293.32	Deepression_Wray_tall	ADAMTS16	Transcriptome	BRAIN DLPFC	MR	PsychENCODE	TwoSampleMR	-0.02	0.01	0.241		35296807	10.1038/s41380-022-01507-9	Deng et all Mol Psychiatry	BRAIN
ADAMTS16	Q8TE57	17108	TRANS	BIP_PGC3_noukb	UKBB-PPP_Specific	NA,-		0.777172	0.777172	UKBB_PPP	UKBB_PPP	1.26272	5293.32	SCZ_PGC3	ADAMTS16	Transcriptome	DLPFC	SMR	CMC+GTEX	SMR	-0.0142405	0.0298991	0.633872		35460606	10.1016/j.ajhg.2022.04.004	Jiang eet all Am J Hum Genet	BRAIN
ADAMTS16	Q8TE57	17108	TRANS	BIP_PGC3_noukb	UKBB-PPP_Specific	NA,-		0.777172	0.777172	UKBB_PPP	UKBB_PPP	1.26272	5293.32	SCZ.Clozuk.2018	ADAMTS16	Transcriptome	BRAIN	SMR	PsychENCODE	SMR	-0.0515271	0.0315249	0.102		30545856	10.1126/science.aat8127	Gandal et all science	BRAIN
ADAMTS16	Q8TE57	17108	TRANS	BIP_PGC3_noukb	UKBB-PPP_Specific	NA,-		0.777172	0.777172	UKBB_PPP	UKBB_PPP	1.26272	5293.32	BD.PGC.ruderferCell2018	ADAMTS16	Transcriptome	BRAIN	SMR	PsychENCODE	SMR	-0.0482737	0.0482164	0.316736		30545856	10.1126/science.aat8127	Gandal et all science	BRAIN
ADAMTS16	Q8TE57	17108	TRANS	BIP_PGC3_noukb	UKBB-PPP_Specific	NA,-		0.777172	0.777172	UKBB_PPP	UKBB_PPP	1.26272	5293.32	MDD	ADAMTS16	Proteiome	BRAIN	SMR	BrainMeta	SMR	-0.019507	0.0146485	0.182969		37415601	10.3389/fgene.2023.1191264	Gedik et all Front Genet	BRAIN
ADAMTS16	Q8TE57	17108	TRANS	BIP_PGC3_noukb	UKBB-PPP_Specific	NA,-		0.777172	0.777172	UKBB_PPP	UKBB_PPP	1.26272	5293.32	BIP	ADAMTS16	Proteiome	BRAIN	SMR	BrainMeta	SMR	-0.03526	0.032224	0.273861		37415601	10.3389/fgene.2023.1191264	Gedik et all Front Genet	BRAIN
ADAMTS16	Q8TE57	17108	TRANS	BIP_PGC3_noukb	UKBB-PPP_Specific	NA,-		0.777172	0.777172	UKBB_PPP	UKBB_PPP	1.26272	5293.32	SCZ	ADAMTS16	Proteiome	BRAIN	SMR	BrainMeta	SMR	-0.0300944	0.0274416	0.272786		37415601	10.3389/fgene.2023.1191264	Gedik et all Front Genet	BRAIN
ADAMTS16	Q8TE57	17108	TRANS	Cognition_Meta	UKBB-PPP_Specific	NA,+		0.810002	0.810002	UKBB_PPP	UKBB_PPP	1.34691	5516.93	SCZ_PGC3	ADAMTS16	Transcriptome	DLPFC	MR	CMC+GTEX	MendelianRandomization			0.256183		35460606	10.1016/j.ajhg.2022.04.004	Jiang eet all Am J Hum Genet	BRAIN
ADAMTS16	Q8TE57	17108	TRANS	Cognition_Meta	UKBB-PPP_Specific	NA,+		0.810002	0.810002	UKBB_PPP	UKBB_PPP	1.34691	5516.93	SCZ_PGC3	ADAMTS16	Transcriptome	DLPFC	MR	CMC+GTEX	MendelianRandomization			0.259442		35460606	10.1016/j.ajhg.2022.04.004	Jiang eet all Am J Hum Genet	BRAIN
ADAMTS16	Q8TE57	17108	TRANS	Cognition_Meta	UKBB-PPP_Specific	NA,+		0.810002	0.810002	UKBB_PPP	UKBB_PPP	1.34691	5516.93	SCZ_PGC3	ADAMTS16	Transcriptome	DLPFC	MR	CMC+GTEX	MendelianRandomization			0.650308		35460606	10.1016/j.ajhg.2022.04.004	Jiang eet all Am J Hum Genet	BRAIN
ADAMTS16	Q8TE57	17108	TRANS	Cognition_Meta	UKBB-PPP_Specific	NA,+		0.810002	0.810002	UKBB_PPP	UKBB_PPP	1.34691	5516.93	SCZ_PGC3	ADAMTS16	Transcriptome	DLPFC	MR	CMC+GTEX	EMIC			0.396022		35460606	10.1016/j.ajhg.2022.04.004	Jiang eet all Am J Hum Genet	BRAIN
ADAMTS16	Q8TE57	17108	TRANS	Cognition_Meta	UKBB-PPP_Specific	NA,+		0.810002	0.810002	UKBB_PPP	UKBB_PPP	1.34691	5516.93	BIP_2019_Stahl_etall	ADAMTS16	Transcriptome	DLPFC	MR	CMC+GTEX	MendelianRandomization			0.954425		35460606	10.1016/j.ajhg.2022.04.004	Jiang eet all Am J Hum Genet	BRAIN
ADAMTS16	Q8TE57	17108	TRANS	Cognition_Meta	UKBB-PPP_Specific	NA,+		0.810002	0.810002	UKBB_PPP	UKBB_PPP	1.34691	5516.93	BIP_2019_Stahl_etall	ADAMTS16	Transcriptome	DLPFC	MR	CMC+GTEX	MendelianRandomization			0.951643		35460606	10.1016/j.ajhg.2022.04.004	Jiang eet all Am J Hum Genet	BRAIN
ADAMTS16	Q8TE57	17108	TRANS	Cognition_Meta	UKBB-PPP_Specific	NA,+		0.810002	0.810002	UKBB_PPP	UKBB_PPP	1.34691	5516.93	BIP_2019_Stahl_etall	ADAMTS16	Transcriptome	DLPFC	MR	CMC+GTEX	MendelianRandomization			0.692563		35460606	10.1016/j.ajhg.2022.04.004	Jiang eet all Am J Hum Genet	BRAIN
ADAMTS16	Q8TE57	17108	TRANS	Cognition_Meta	UKBB-PPP_Specific	NA,+		0.810002	0.810002	UKBB_PPP	UKBB_PPP	1.34691	5516.93	BIP_2019_Stahl_etall	ADAMTS16	Transcriptome	DLPFC	MR	CMC+GTEX	EMIC			0.302692		35460606	10.1016/j.ajhg.2022.04.004	Jiang eet all Am J Hum Genet	BRAIN
ADAMTS16	Q8TE57	17108	TRANS	Cognition_Meta	UKBB-PPP_Specific	NA,+		0.810002	0.810002	UKBB_PPP	UKBB_PPP	1.34691	5516.93	Deepression_Wray_tall	ADAMTS16	Transcriptome	BRAIN DLPFC	MR	PsychENCODE	TwoSampleMR	-0.02	0.01	0.241		35296807	10.1038/s41380-022-01507-9	Deng et all Mol Psychiatry	BRAIN
ADAMTS16	Q8TE57	17108	TRANS	Cognition_Meta	UKBB-PPP_Specific	NA,+		0.810002	0.810002	UKBB_PPP	UKBB_PPP	1.34691	5516.93	SCZ_PGC3	ADAMTS16	Transcriptome	DLPFC	SMR	CMC+GTEX	SMR	-0.0142405	0.0298991	0.633872		35460606	10.1016/j.ajhg.2022.04.004	Jiang eet all Am J Hum Genet	BRAIN
ADAMTS16	Q8TE57	17108	TRANS	Cognition_Meta	UKBB-PPP_Specific	NA,+		0.810002	0.810002	UKBB_PPP	UKBB_PPP	1.34691	5516.93	SCZ.Clozuk.2018	ADAMTS16	Transcriptome	BRAIN	SMR	PsychENCODE	SMR	-0.0515271	0.0315249	0.102		30545856	10.1126/science.aat8127	Gandal et all science	BRAIN
ADAMTS16	Q8TE57	17108	TRANS	Cognition_Meta	UKBB-PPP_Specific	NA,+		0.810002	0.810002	UKBB_PPP	UKBB_PPP	1.34691	5516.93	BD.PGC.ruderferCell2018	ADAMTS16	Transcriptome	BRAIN	SMR	PsychENCODE	SMR	-0.0482737	0.0482164	0.316736		30545856	10.1126/science.aat8127	Gandal et all science	BRAIN
ADAMTS16	Q8TE57	17108	TRANS	Cognition_Meta	UKBB-PPP_Specific	NA,+		0.810002	0.810002	UKBB_PPP	UKBB_PPP	1.34691	5516.93	MDD	ADAMTS16	Proteiome	BRAIN	SMR	BrainMeta	SMR	-0.019507	0.0146485	0.182969		37415601	10.3389/fgene.2023.1191264	Gedik et all Front Genet	BRAIN
ADAMTS16	Q8TE57	17108	TRANS	Cognition_Meta	UKBB-PPP_Specific	NA,+		0.810002	0.810002	UKBB_PPP	UKBB_PPP	1.34691	5516.93	BIP	ADAMTS16	Proteiome	BRAIN	SMR	BrainMeta	SMR	-0.03526	0.032224	0.273861		37415601	10.3389/fgene.2023.1191264	Gedik et all Front Genet	BRAIN
ADAMTS16	Q8TE57	17108	TRANS	Cognition_Meta	UKBB-PPP_Specific	NA,+		0.810002	0.810002	UKBB_PPP	UKBB_PPP	1.34691	5516.93	SCZ	ADAMTS16	Proteiome	BRAIN	SMR	BrainMeta	SMR	-0.0300944	0.0274416	0.272786		37415601	10.3389/fgene.2023.1191264	Gedik et all Front Genet	BRAIN
ADAMTS16	Q8TE57	17108	TRANS	Depression_iPSYCH_2023	UKBB-PPP_Specific	NA,-		0.548923	0.548923	UKBB_PPP	UKBB_PPP	1.43136	3738.72	SCZ_PGC3	ADAMTS16	Transcriptome	DLPFC	MR	CMC+GTEX	MendelianRandomization			0.256183		35460606	10.1016/j.ajhg.2022.04.004	Jiang eet all Am J Hum Genet	BRAIN
ADAMTS16	Q8TE57	17108	TRANS	Depression_iPSYCH_2023	UKBB-PPP_Specific	NA,-		0.548923	0.548923	UKBB_PPP	UKBB_PPP	1.43136	3738.72	SCZ_PGC3	ADAMTS16	Transcriptome	DLPFC	MR	CMC+GTEX	MendelianRandomization			0.259442		35460606	10.1016/j.ajhg.2022.04.004	Jiang eet all Am J Hum Genet	BRAIN
ADAMTS16	Q8TE57	17108	TRANS	Depression_iPSYCH_2023	UKBB-PPP_Specific	NA,-		0.548923	0.548923	UKBB_PPP	UKBB_PPP	1.43136	3738.72	SCZ_PGC3	ADAMTS16	Transcriptome	DLPFC	MR	CMC+GTEX	MendelianRandomization			0.650308		35460606	10.1016/j.ajhg.2022.04.004	Jiang eet all Am J Hum Genet	BRAIN
ADAMTS16	Q8TE57	17108	TRANS	Depression_iPSYCH_2023	UKBB-PPP_Specific	NA,-		0.548923	0.548923	UKBB_PPP	UKBB_PPP	1.43136	3738.72	SCZ_PGC3	ADAMTS16	Transcriptome	DLPFC	MR	CMC+GTEX	EMIC			0.396022		35460606	10.1016/j.ajhg.2022.04.004	Jiang eet all Am J Hum Genet	BRAIN
ADAMTS16	Q8TE57	17108	TRANS	Depression_iPSYCH_2023	UKBB-PPP_Specific	NA,-		0.548923	0.548923	UKBB_PPP	UKBB_PPP	1.43136	3738.72	BIP_2019_Stahl_etall	ADAMTS16	Transcriptome	DLPFC	MR	CMC+GTEX	MendelianRandomization			0.954425		35460606	10.1016/j.ajhg.2022.04.004	Jiang eet all Am J Hum Genet	BRAIN
ADAMTS16	Q8TE57	17108	TRANS	Depression_iPSYCH_2023	UKBB-PPP_Specific	NA,-		0.548923	0.548923	UKBB_PPP	UKBB_PPP	1.43136	3738.72	BIP_2019_Stahl_etall	ADAMTS16	Transcriptome	DLPFC	MR	CMC+GTEX	MendelianRandomization			0.951643		35460606	10.1016/j.ajhg.2022.04.004	Jiang eet all Am J Hum Genet	BRAIN
ADAMTS16	Q8TE57	17108	TRANS	Depression_iPSYCH_2023	UKBB-PPP_Specific	NA,-		0.548923	0.548923	UKBB_PPP	UKBB_PPP	1.43136	3738.72	BIP_2019_Stahl_etall	ADAMTS16	Transcriptome	DLPFC	MR	CMC+GTEX	MendelianRandomization			0.692563		35460606	10.1016/j.ajhg.2022.04.004	Jiang eet all Am J Hum Genet	BRAIN
ADAMTS16	Q8TE57	17108	TRANS	Depression_iPSYCH_2023	UKBB-PPP_Specific	NA,-		0.548923	0.548923	UKBB_PPP	UKBB_PPP	1.43136	3738.72	BIP_2019_Stahl_etall	ADAMTS16	Transcriptome	DLPFC	MR	CMC+GTEX	EMIC			0.302692		35460606	10.1016/j.ajhg.2022.04.004	Jiang eet all Am J Hum Genet	BRAIN
ADAMTS16	Q8TE57	17108	TRANS	Depression_iPSYCH_2023	UKBB-PPP_Specific	NA,-		0.548923	0.548923	UKBB_PPP	UKBB_PPP	1.43136	3738.72	Deepression_Wray_tall	ADAMTS16	Transcriptome	BRAIN DLPFC	MR	PsychENCODE	TwoSampleMR	-0.02	0.01	0.241		35296807	10.1038/s41380-022-01507-9	Deng et all Mol Psychiatry	BRAIN
ADAMTS16	Q8TE57	17108	TRANS	Depression_iPSYCH_2023	UKBB-PPP_Specific	NA,-		0.548923	0.548923	UKBB_PPP	UKBB_PPP	1.43136	3738.72	SCZ_PGC3	ADAMTS16	Transcriptome	DLPFC	SMR	CMC+GTEX	SMR	-0.0142405	0.0298991	0.633872		35460606	10.1016/j.ajhg.2022.04.004	Jiang eet all Am J Hum Genet	BRAIN
ADAMTS16	Q8TE57	17108	TRANS	Depression_iPSYCH_2023	UKBB-PPP_Specific	NA,-		0.548923	0.548923	UKBB_PPP	UKBB_PPP	1.43136	3738.72	SCZ.Clozuk.2018	ADAMTS16	Transcriptome	BRAIN	SMR	PsychENCODE	SMR	-0.0515271	0.0315249	0.102		30545856	10.1126/science.aat8127	Gandal et all science	BRAIN
ADAMTS16	Q8TE57	17108	TRANS	Depression_iPSYCH_2023	UKBB-PPP_Specific	NA,-		0.548923	0.548923	UKBB_PPP	UKBB_PPP	1.43136	3738.72	BD.PGC.ruderferCell2018	ADAMTS16	Transcriptome	BRAIN	SMR	PsychENCODE	SMR	-0.0482737	0.0482164	0.316736		30545856	10.1126/science.aat8127	Gandal et all science	BRAIN
ADAMTS16	Q8TE57	17108	TRANS	Depression_iPSYCH_2023	UKBB-PPP_Specific	NA,-		0.548923	0.548923	UKBB_PPP	UKBB_PPP	1.43136	3738.72	MDD	ADAMTS16	Proteiome	BRAIN	SMR	BrainMeta	SMR	-0.019507	0.0146485	0.182969		37415601	10.3389/fgene.2023.1191264	Gedik et all Front Genet	BRAIN
ADAMTS16	Q8TE57	17108	TRANS	Depression_iPSYCH_2023	UKBB-PPP_Specific	NA,-		0.548923	0.548923	UKBB_PPP	UKBB_PPP	1.43136	3738.72	BIP	ADAMTS16	Proteiome	BRAIN	SMR	BrainMeta	SMR	-0.03526	0.032224	0.273861		37415601	10.3389/fgene.2023.1191264	Gedik et all Front Genet	BRAIN
ADAMTS16	Q8TE57	17108	TRANS	Depression_iPSYCH_2023	UKBB-PPP_Specific	NA,-		0.548923	0.548923	UKBB_PPP	UKBB_PPP	1.43136	3738.72	SCZ	ADAMTS16	Proteiome	BRAIN	SMR	BrainMeta	SMR	-0.0300944	0.0274416	0.272786		37415601	10.3389/fgene.2023.1191264	Gedik et all Front Genet	BRAIN
ADAMTS16	Q8TE57	17108	TRANS	PGC3_SCZ_NoUKB	UKBB-PPP_Specific	NA,+		0.906829	0.906829	UKBB_PPP	UKBB_PPP	1.37836	6176.41	SCZ_PGC3	ADAMTS16	Transcriptome	DLPFC	MR	CMC+GTEX	MendelianRandomization			0.256183		35460606	10.1016/j.ajhg.2022.04.004	Jiang eet all Am J Hum Genet	BRAIN
ADAMTS16	Q8TE57	17108	TRANS	PGC3_SCZ_NoUKB	UKBB-PPP_Specific	NA,+		0.906829	0.906829	UKBB_PPP	UKBB_PPP	1.37836	6176.41	SCZ_PGC3	ADAMTS16	Transcriptome	DLPFC	MR	CMC+GTEX	MendelianRandomization			0.259442		35460606	10.1016/j.ajhg.2022.04.004	Jiang eet all Am J Hum Genet	BRAIN
ADAMTS16	Q8TE57	17108	TRANS	PGC3_SCZ_NoUKB	UKBB-PPP_Specific	NA,+		0.906829	0.906829	UKBB_PPP	UKBB_PPP	1.37836	6176.41	SCZ_PGC3	ADAMTS16	Transcriptome	DLPFC	MR	CMC+GTEX	MendelianRandomization			0.650308		35460606	10.1016/j.ajhg.2022.04.004	Jiang eet all Am J Hum Genet	BRAIN
ADAMTS16	Q8TE57	17108	TRANS	PGC3_SCZ_NoUKB	UKBB-PPP_Specific	NA,+		0.906829	0.906829	UKBB_PPP	UKBB_PPP	1.37836	6176.41	SCZ_PGC3	ADAMTS16	Transcriptome	DLPFC	MR	CMC+GTEX	EMIC			0.396022		35460606	10.1016/j.ajhg.2022.04.004	Jiang eet all Am J Hum Genet	BRAIN
ADAMTS16	Q8TE57	17108	TRANS	PGC3_SCZ_NoUKB	UKBB-PPP_Specific	NA,+		0.906829	0.906829	UKBB_PPP	UKBB_PPP	1.37836	6176.41	BIP_2019_Stahl_etall	ADAMTS16	Transcriptome	DLPFC	MR	CMC+GTEX	MendelianRandomization			0.954425		35460606	10.1016/j.ajhg.2022.04.004	Jiang eet all Am J Hum Genet	BRAIN
ADAMTS16	Q8TE57	17108	TRANS	PGC3_SCZ_NoUKB	UKBB-PPP_Specific	NA,+		0.906829	0.906829	UKBB_PPP	UKBB_PPP	1.37836	6176.41	BIP_2019_Stahl_etall	ADAMTS16	Transcriptome	DLPFC	MR	CMC+GTEX	MendelianRandomization			0.951643		35460606	10.1016/j.ajhg.2022.04.004	Jiang eet all Am J Hum Genet	BRAIN
ADAMTS16	Q8TE57	17108	TRANS	PGC3_SCZ_NoUKB	UKBB-PPP_Specific	NA,+		0.906829	0.906829	UKBB_PPP	UKBB_PPP	1.37836	6176.41	BIP_2019_Stahl_etall	ADAMTS16	Transcriptome	DLPFC	MR	CMC+GTEX	MendelianRandomization			0.692563		35460606	10.1016/j.ajhg.2022.04.004	Jiang eet all Am J Hum Genet	BRAIN
ADAMTS16	Q8TE57	17108	TRANS	PGC3_SCZ_NoUKB	UKBB-PPP_Specific	NA,+		0.906829	0.906829	UKBB_PPP	UKBB_PPP	1.37836	6176.41	BIP_2019_Stahl_etall	ADAMTS16	Transcriptome	DLPFC	MR	CMC+GTEX	EMIC			0.302692		35460606	10.1016/j.ajhg.2022.04.004	Jiang eet all Am J Hum Genet	BRAIN
ADAMTS16	Q8TE57	17108	TRANS	PGC3_SCZ_NoUKB	UKBB-PPP_Specific	NA,+		0.906829	0.906829	UKBB_PPP	UKBB_PPP	1.37836	6176.41	Deepression_Wray_tall	ADAMTS16	Transcriptome	BRAIN DLPFC	MR	PsychENCODE	TwoSampleMR	-0.02	0.01	0.241		35296807	10.1038/s41380-022-01507-9	Deng et all Mol Psychiatry	BRAIN
ADAMTS16	Q8TE57	17108	TRANS	PGC3_SCZ_NoUKB	UKBB-PPP_Specific	NA,+		0.906829	0.906829	UKBB_PPP	UKBB_PPP	1.37836	6176.41	SCZ_PGC3	ADAMTS16	Transcriptome	DLPFC	SMR	CMC+GTEX	SMR	-0.0142405	0.0298991	0.633872		35460606	10.1016/j.ajhg.2022.04.004	Jiang eet all Am J Hum Genet	BRAIN
ADAMTS16	Q8TE57	17108	TRANS	PGC3_SCZ_NoUKB	UKBB-PPP_Specific	NA,+		0.906829	0.906829	UKBB_PPP	UKBB_PPP	1.37836	6176.41	SCZ.Clozuk.2018	ADAMTS16	Transcriptome	BRAIN	SMR	PsychENCODE	SMR	-0.0515271	0.0315249	0.102		30545856	10.1126/science.aat8127	Gandal et all science	BRAIN
ADAMTS16	Q8TE57	17108	TRANS	PGC3_SCZ_NoUKB	UKBB-PPP_Specific	NA,+		0.906829	0.906829	UKBB_PPP	UKBB_PPP	1.37836	6176.41	BD.PGC.ruderferCell2018	ADAMTS16	Transcriptome	BRAIN	SMR	PsychENCODE	SMR	-0.0482737	0.0482164	0.316736		30545856	10.1126/science.aat8127	Gandal et all science	BRAIN
ADAMTS16	Q8TE57	17108	TRANS	PGC3_SCZ_NoUKB	UKBB-PPP_Specific	NA,+		0.906829	0.906829	UKBB_PPP	UKBB_PPP	1.37836	6176.41	MDD	ADAMTS16	Proteiome	BRAIN	SMR	BrainMeta	SMR	-0.019507	0.0146485	0.182969		37415601	10.3389/fgene.2023.1191264	Gedik et all Front Genet	BRAIN
ADAMTS16	Q8TE57	17108	TRANS	PGC3_SCZ_NoUKB	UKBB-PPP_Specific	NA,+		0.906829	0.906829	UKBB_PPP	UKBB_PPP	1.37836	6176.41	BIP	ADAMTS16	Proteiome	BRAIN	SMR	BrainMeta	SMR	-0.03526	0.032224	0.273861		37415601	10.3389/fgene.2023.1191264	Gedik et all Front Genet	BRAIN
ADAMTS16	Q8TE57	17108	TRANS	PGC3_SCZ_NoUKB	UKBB-PPP_Specific	NA,+		0.906829	0.906829	UKBB_PPP	UKBB_PPP	1.37836	6176.41	SCZ	ADAMTS16	Proteiome	BRAIN	SMR	BrainMeta	SMR	-0.0300944	0.0274416	0.272786		37415601	10.3389/fgene.2023.1191264	Gedik et all Front Genet	BRAIN
ADAMTS3	O15072	219	TRANS	BIP_PGC3_noukb	DECODE_Specific	+,NA		0.124349	0.124349	DECODE	DECODE	0.385149	846.942	SCZ_PGC3	ADAMTS3	Transcriptome	DLPFC	MR	CMC+GTEX	MendelianRandomization			0.432118		35460606	10.1016/j.ajhg.2022.04.004	Jiang eet all Am J Hum Genet	BRAIN
ADAMTS3	O15072	219	TRANS	BIP_PGC3_noukb	DECODE_Specific	+,NA		0.124349	0.124349	DECODE	DECODE	0.385149	846.942	SCZ_PGC3	ADAMTS3	Transcriptome	DLPFC	MR	CMC+GTEX	MendelianRandomization			0.320151		35460606	10.1016/j.ajhg.2022.04.004	Jiang eet all Am J Hum Genet	BRAIN
ADAMTS3	O15072	219	TRANS	BIP_PGC3_noukb	DECODE_Specific	+,NA		0.124349	0.124349	DECODE	DECODE	0.385149	846.942	SCZ_PGC3	ADAMTS3	Transcriptome	DLPFC	MR	CMC+GTEX	MendelianRandomization			0.0275182		35460606	10.1016/j.ajhg.2022.04.004	Jiang eet all Am J Hum Genet	BRAIN
ADAMTS3	O15072	219	TRANS	BIP_PGC3_noukb	DECODE_Specific	+,NA		0.124349	0.124349	DECODE	DECODE	0.385149	846.942	SCZ_PGC3	ADAMTS3	Transcriptome	DLPFC	MR	CMC+GTEX	EMIC			0.199871		35460606	10.1016/j.ajhg.2022.04.004	Jiang eet all Am J Hum Genet	BRAIN
ADAMTS3	O15072	219	TRANS	BIP_PGC3_noukb	DECODE_Specific	+,NA		0.124349	0.124349	DECODE	DECODE	0.385149	846.942	BIP_2019_Stahl_etall	ADAMTS3	Transcriptome	DLPFC	MR	CMC+GTEX	MendelianRandomization			0.997146		35460606	10.1016/j.ajhg.2022.04.004	Jiang eet all Am J Hum Genet	BRAIN
ADAMTS3	O15072	219	TRANS	BIP_PGC3_noukb	DECODE_Specific	+,NA		0.124349	0.124349	DECODE	DECODE	0.385149	846.942	BIP_2019_Stahl_etall	ADAMTS3	Transcriptome	DLPFC	MR	CMC+GTEX	MendelianRandomization			0.994624		35460606	10.1016/j.ajhg.2022.04.004	Jiang eet all Am J Hum Genet	BRAIN
ADAMTS3	O15072	219	TRANS	BIP_PGC3_noukb	DECODE_Specific	+,NA		0.124349	0.124349	DECODE	DECODE	0.385149	846.942	BIP_2019_Stahl_etall	ADAMTS3	Transcriptome	DLPFC	MR	CMC+GTEX	MendelianRandomization			0.000184795		35460606	10.1016/j.ajhg.2022.04.004	Jiang eet all Am J Hum Genet	BRAIN
ADAMTS3	O15072	219	TRANS	BIP_PGC3_noukb	DECODE_Specific	+,NA		0.124349	0.124349	DECODE	DECODE	0.385149	846.942	BIP_2019_Stahl_etall	ADAMTS3	Transcriptome	DLPFC	MR	CMC+GTEX	EMIC			0.520978		35460606	10.1016/j.ajhg.2022.04.004	Jiang eet all Am J Hum Genet	BRAIN
ADAMTS3	O15072	219	TRANS	BIP_PGC3_noukb	DECODE_Specific	+,NA		0.124349	0.124349	DECODE	DECODE	0.385149	846.942	Deepression_Wray_tall	ADAMTS3	Transcriptome	BRAIN DLPFC	MR	PsychENCODE	TwoSampleMR	0	0.01	0.609		35296807	10.1038/s41380-022-01507-9	Deng et all Mol Psychiatry	BRAIN
ADAMTS3	O15072	219	TRANS	BIP_PGC3_noukb	DECODE_Specific	+,NA		0.124349	0.124349	DECODE	DECODE	0.385149	846.942	SCZ_PGC3	ADAMTS3	Transcriptome	DLPFC	SMR	CMC+GTEX	SMR	0.0390821	0.0199219	0.0497905		35460606	10.1016/j.ajhg.2022.04.004	Jiang eet all Am J Hum Genet	BRAIN
ADAMTS3	O15072	219	TRANS	BIP_PGC3_noukb	DECODE_Specific	+,NA		0.124349	0.124349	DECODE	DECODE	0.385149	846.942	SCZ_PGC3	ADAMTS3	Transcriptome_Transcriptlvel	DLPFC	SMR	CMC+GTEX	SMR	0.0297071	0.0185538	0.109347		35460606	10.1016/j.ajhg.2022.04.004	Jiang eet all Am J Hum Genet	BRAIN
ADAMTS3	O15072	219	TRANS	BIP_PGC3_noukb	DECODE_Specific	+,NA		0.124349	0.124349	DECODE	DECODE	0.385149	846.942	SCZ.Clozuk.2018	ADAMTS3	Transcriptome	BRAIN	SMR	PsychENCODE	SMR	0.0448953	0.0204463	0.0281		30545856	10.1126/science.aat8127	Gandal et all science	BRAIN
ADAMTS3	O15072	219	TRANS	BIP_PGC3_noukb	DECODE_Specific	+,NA		0.124349	0.124349	DECODE	DECODE	0.385149	846.942	BD.PGC.ruderferCell2018	ADAMTS3	Transcriptome	BRAIN	SMR	PsychENCODE	SMR	0.0236231	0.0310036	0.446093		30545856	10.1126/science.aat8127	Gandal et all science	BRAIN
ADAMTS3	O15072	219	TRANS	BIP_PGC3_noukb	DECODE_Specific	+,NA		0.124349	0.124349	DECODE	DECODE	0.385149	846.942	MDD	ADAMTS3	Proteiome	BRAIN	SMR	BrainMeta	SMR	-0.00271948	0.00899732	0.762458		37415601	10.3389/fgene.2023.1191264	Gedik et all Front Genet	BRAIN
ADAMTS3	O15072	219	TRANS	BIP_PGC3_noukb	DECODE_Specific	+,NA		0.124349	0.124349	DECODE	DECODE	0.385149	846.942	BIP	ADAMTS3	Proteiome	BRAIN	SMR	BrainMeta	SMR	0.0253049	0.019747	0.200034		37415601	10.3389/fgene.2023.1191264	Gedik et all Front Genet	BRAIN
ADAMTS3	O15072	219	TRANS	BIP_PGC3_noukb	DECODE_Specific	+,NA		0.124349	0.124349	DECODE	DECODE	0.385149	846.942	SCZ	ADAMTS3	Proteiome	BRAIN	SMR	BrainMeta	SMR	0.0164719	0.016568	0.320125		37415601	10.3389/fgene.2023.1191264	Gedik et all Front Genet	BRAIN
ADAMTS3	O15072	219	TRANS	BIP_PGC3_noukb	DECODE_Specific	+,NA		0.124349	0.124349	DECODE	DECODE	0.385149	846.942	SCZ	ADAMTS3	Transcriptome	BRAIN_DLPFC	TWAS	CMC	FUSION	2.41774		0.0156		31691811	10.1093/hmg/ddz253	Hall et al Hum Mol Genet	BRAIN
ADAMTS3	O15072	219	TRANS	BIP_PGC3_noukb	DECODE_Specific	+,NA		0.124349	0.124349	DECODE	DECODE	0.385149	846.942	SCZ.Clozuk.2018	ADAMTS3	Transcriptome	BRAIN	TWAS	PsychENCODE	FUSION	2.68828		0.00718		30545856	10.1126/science.aat8127	Gandal et all science	BRAIN
ADAMTS3	O15072	219	TRANS	BIP_PGC3_noukb	DECODE_Specific	+,NA		0.124349	0.124349	DECODE	DECODE	0.385149	846.942	BD.PGC.ruderferCell2018	ADAMTS3	Transcriptome	BRAIN	TWAS	PsychENCODE	FUSION	1.04672		0.295		30545856	10.1126/science.aat8127	Gandal et all science	BRAIN
ADAMTS3	O15072	219	TRANS	BIP_PGC3_noukb	DECODE_Specific	+,NA		0.124349	0.124349	DECODE	DECODE	0.385149	846.942	SCZ_PGC2+CLOZUK	ADAMTS3	Transcriptome	HIPPO	TWAS	Collado-Torres	FUSION	2.99467		0.00275		31174959	10.1016/j.neuron.2019.05.013	ColladoTorres_neuron_twas etal. Neuron	BRAIN
ADAMTS3	O15072	219	TRANS	BIP_PGC3_noukb	DECODE_Specific	+,NA		0.124349	0.124349	DECODE	DECODE	0.385149	846.942	SCZ_PGC2+CLOZUK	ADAMTS3	Transcriptome	HIPPO	TWAS	Collado-Torres	FUSION	2.92094		0.00349		31174959	10.1016/j.neuron.2019.05.013	ColladoTorres_neuron_twas etal. Neuron	BRAIN
ADAMTS3	O15072	219	TRANS	BIP_PGC3_noukb	DECODE_Specific	+,NA		0.124349	0.124349	DECODE	DECODE	0.385149	846.942	SCZ	ADAMTS3	Transcriptome	Brain_Frontal_Cortex_BA9	TWAS	GteX	FUSION			0.12		34416157	10.1016/j.ajhg.2021.07.011	Ayg√ºn N et al	Brain
ADAMTS3	O15072	219	TRANS	Cognition_Meta	DECODE_Specific	+,NA		0.0306661	0.0306661	DECODE	DECODE	0.273744	208.866	SCZ_PGC3	ADAMTS3	Transcriptome	DLPFC	MR	CMC+GTEX	MendelianRandomization			0.432118		35460606	10.1016/j.ajhg.2022.04.004	Jiang eet all Am J Hum Genet	BRAIN
ADAMTS3	O15072	219	TRANS	Cognition_Meta	DECODE_Specific	+,NA		0.0306661	0.0306661	DECODE	DECODE	0.273744	208.866	SCZ_PGC3	ADAMTS3	Transcriptome	DLPFC	MR	CMC+GTEX	MendelianRandomization			0.320151		35460606	10.1016/j.ajhg.2022.04.004	Jiang eet all Am J Hum Genet	BRAIN
ADAMTS3	O15072	219	TRANS	Cognition_Meta	DECODE_Specific	+,NA		0.0306661	0.0306661	DECODE	DECODE	0.273744	208.866	SCZ_PGC3	ADAMTS3	Transcriptome	DLPFC	MR	CMC+GTEX	MendelianRandomization			0.0275182		35460606	10.1016/j.ajhg.2022.04.004	Jiang eet all Am J Hum Genet	BRAIN
ADAMTS3	O15072	219	TRANS	Cognition_Meta	DECODE_Specific	+,NA		0.0306661	0.0306661	DECODE	DECODE	0.273744	208.866	SCZ_PGC3	ADAMTS3	Transcriptome	DLPFC	MR	CMC+GTEX	EMIC			0.199871		35460606	10.1016/j.ajhg.2022.04.004	Jiang eet all Am J Hum Genet	BRAIN
ADAMTS3	O15072	219	TRANS	Cognition_Meta	DECODE_Specific	+,NA		0.0306661	0.0306661	DECODE	DECODE	0.273744	208.866	BIP_2019_Stahl_etall	ADAMTS3	Transcriptome	DLPFC	MR	CMC+GTEX	MendelianRandomization			0.997146		35460606	10.1016/j.ajhg.2022.04.004	Jiang eet all Am J Hum Genet	BRAIN
ADAMTS3	O15072	219	TRANS	Cognition_Meta	DECODE_Specific	+,NA		0.0306661	0.0306661	DECODE	DECODE	0.273744	208.866	BIP_2019_Stahl_etall	ADAMTS3	Transcriptome	DLPFC	MR	CMC+GTEX	MendelianRandomization			0.994624		35460606	10.1016/j.ajhg.2022.04.004	Jiang eet all Am J Hum Genet	BRAIN
ADAMTS3	O15072	219	TRANS	Cognition_Meta	DECODE_Specific	+,NA		0.0306661	0.0306661	DECODE	DECODE	0.273744	208.866	BIP_2019_Stahl_etall	ADAMTS3	Transcriptome	DLPFC	MR	CMC+GTEX	MendelianRandomization			0.000184795		35460606	10.1016/j.ajhg.2022.04.004	Jiang eet all Am J Hum Genet	BRAIN
ADAMTS3	O15072	219	TRANS	Cognition_Meta	DECODE_Specific	+,NA		0.0306661	0.0306661	DECODE	DECODE	0.273744	208.866	BIP_2019_Stahl_etall	ADAMTS3	Transcriptome	DLPFC	MR	CMC+GTEX	EMIC			0.520978		35460606	10.1016/j.ajhg.2022.04.004	Jiang eet all Am J Hum Genet	BRAIN
ADAMTS3	O15072	219	TRANS	Cognition_Meta	DECODE_Specific	+,NA		0.0306661	0.0306661	DECODE	DECODE	0.273744	208.866	Deepression_Wray_tall	ADAMTS3	Transcriptome	BRAIN DLPFC	MR	PsychENCODE	TwoSampleMR	0	0.01	0.609		35296807	10.1038/s41380-022-01507-9	Deng et all Mol Psychiatry	BRAIN
ADAMTS3	O15072	219	TRANS	Cognition_Meta	DECODE_Specific	+,NA		0.0306661	0.0306661	DECODE	DECODE	0.273744	208.866	SCZ_PGC3	ADAMTS3	Transcriptome	DLPFC	SMR	CMC+GTEX	SMR	0.0390821	0.0199219	0.0497905		35460606	10.1016/j.ajhg.2022.04.004	Jiang eet all Am J Hum Genet	BRAIN
ADAMTS3	O15072	219	TRANS	Cognition_Meta	DECODE_Specific	+,NA		0.0306661	0.0306661	DECODE	DECODE	0.273744	208.866	SCZ_PGC3	ADAMTS3	Transcriptome_Transcriptlvel	DLPFC	SMR	CMC+GTEX	SMR	0.0297071	0.0185538	0.109347		35460606	10.1016/j.ajhg.2022.04.004	Jiang eet all Am J Hum Genet	BRAIN
ADAMTS3	O15072	219	TRANS	Cognition_Meta	DECODE_Specific	+,NA		0.0306661	0.0306661	DECODE	DECODE	0.273744	208.866	SCZ.Clozuk.2018	ADAMTS3	Transcriptome	BRAIN	SMR	PsychENCODE	SMR	0.0448953	0.0204463	0.0281		30545856	10.1126/science.aat8127	Gandal et all science	BRAIN
ADAMTS3	O15072	219	TRANS	Cognition_Meta	DECODE_Specific	+,NA		0.0306661	0.0306661	DECODE	DECODE	0.273744	208.866	BD.PGC.ruderferCell2018	ADAMTS3	Transcriptome	BRAIN	SMR	PsychENCODE	SMR	0.0236231	0.0310036	0.446093		30545856	10.1126/science.aat8127	Gandal et all science	BRAIN
ADAMTS3	O15072	219	TRANS	Cognition_Meta	DECODE_Specific	+,NA		0.0306661	0.0306661	DECODE	DECODE	0.273744	208.866	MDD	ADAMTS3	Proteiome	BRAIN	SMR	BrainMeta	SMR	-0.00271948	0.00899732	0.762458		37415601	10.3389/fgene.2023.1191264	Gedik et all Front Genet	BRAIN
ADAMTS3	O15072	219	TRANS	Cognition_Meta	DECODE_Specific	+,NA		0.0306661	0.0306661	DECODE	DECODE	0.273744	208.866	BIP	ADAMTS3	Proteiome	BRAIN	SMR	BrainMeta	SMR	0.0253049	0.019747	0.200034		37415601	10.3389/fgene.2023.1191264	Gedik et all Front Genet	BRAIN
ADAMTS3	O15072	219	TRANS	Cognition_Meta	DECODE_Specific	+,NA		0.0306661	0.0306661	DECODE	DECODE	0.273744	208.866	SCZ	ADAMTS3	Proteiome	BRAIN	SMR	BrainMeta	SMR	0.0164719	0.016568	0.320125		37415601	10.3389/fgene.2023.1191264	Gedik et all Front Genet	BRAIN
ADAMTS3	O15072	219	TRANS	Cognition_Meta	DECODE_Specific	+,NA		0.0306661	0.0306661	DECODE	DECODE	0.273744	208.866	SCZ	ADAMTS3	Transcriptome	BRAIN_DLPFC	TWAS	CMC	FUSION	2.41774		0.0156		31691811	10.1093/hmg/ddz253	Hall et al Hum Mol Genet	BRAIN
ADAMTS3	O15072	219	TRANS	Cognition_Meta	DECODE_Specific	+,NA		0.0306661	0.0306661	DECODE	DECODE	0.273744	208.866	SCZ.Clozuk.2018	ADAMTS3	Transcriptome	BRAIN	TWAS	PsychENCODE	FUSION	2.68828		0.00718		30545856	10.1126/science.aat8127	Gandal et all science	BRAIN
ADAMTS3	O15072	219	TRANS	Cognition_Meta	DECODE_Specific	+,NA		0.0306661	0.0306661	DECODE	DECODE	0.273744	208.866	BD.PGC.ruderferCell2018	ADAMTS3	Transcriptome	BRAIN	TWAS	PsychENCODE	FUSION	1.04672		0.295		30545856	10.1126/science.aat8127	Gandal et all science	BRAIN
ADAMTS3	O15072	219	TRANS	Cognition_Meta	DECODE_Specific	+,NA		0.0306661	0.0306661	DECODE	DECODE	0.273744	208.866	SCZ_PGC2+CLOZUK	ADAMTS3	Transcriptome	HIPPO	TWAS	Collado-Torres	FUSION	2.99467		0.00275		31174959	10.1016/j.neuron.2019.05.013	ColladoTorres_neuron_twas etal. Neuron	BRAIN
ADAMTS3	O15072	219	TRANS	Cognition_Meta	DECODE_Specific	+,NA		0.0306661	0.0306661	DECODE	DECODE	0.273744	208.866	SCZ_PGC2+CLOZUK	ADAMTS3	Transcriptome	HIPPO	TWAS	Collado-Torres	FUSION	2.92094		0.00349		31174959	10.1016/j.neuron.2019.05.013	ColladoTorres_neuron_twas etal. Neuron	BRAIN
ADAMTS3	O15072	219	TRANS	Cognition_Meta	DECODE_Specific	+,NA		0.0306661	0.0306661	DECODE	DECODE	0.273744	208.866	SCZ	ADAMTS3	Transcriptome	Brain_Frontal_Cortex_BA9	TWAS	GteX	FUSION			0.12		34416157	10.1016/j.ajhg.2021.07.011	Ayg√ºn N et al	Brain
ADAMTS3	O15072	219	TRANS	Depression_iPSYCH_2023	DECODE_Specific	-,NA		0.874508	0.874508	DECODE	DECODE	1.42734	5956.28	SCZ_PGC3	ADAMTS3	Transcriptome	DLPFC	MR	CMC+GTEX	MendelianRandomization			0.432118		35460606	10.1016/j.ajhg.2022.04.004	Jiang eet all Am J Hum Genet	BRAIN
ADAMTS3	O15072	219	TRANS	Depression_iPSYCH_2023	DECODE_Specific	-,NA		0.874508	0.874508	DECODE	DECODE	1.42734	5956.28	SCZ_PGC3	ADAMTS3	Transcriptome	DLPFC	MR	CMC+GTEX	MendelianRandomization			0.320151		35460606	10.1016/j.ajhg.2022.04.004	Jiang eet all Am J Hum Genet	BRAIN
ADAMTS3	O15072	219	TRANS	Depression_iPSYCH_2023	DECODE_Specific	-,NA		0.874508	0.874508	DECODE	DECODE	1.42734	5956.28	SCZ_PGC3	ADAMTS3	Transcriptome	DLPFC	MR	CMC+GTEX	MendelianRandomization			0.0275182		35460606	10.1016/j.ajhg.2022.04.004	Jiang eet all Am J Hum Genet	BRAIN
ADAMTS3	O15072	219	TRANS	Depression_iPSYCH_2023	DECODE_Specific	-,NA		0.874508	0.874508	DECODE	DECODE	1.42734	5956.28	SCZ_PGC3	ADAMTS3	Transcriptome	DLPFC	MR	CMC+GTEX	EMIC			0.199871		35460606	10.1016/j.ajhg.2022.04.004	Jiang eet all Am J Hum Genet	BRAIN
ADAMTS3	O15072	219	TRANS	Depression_iPSYCH_2023	DECODE_Specific	-,NA		0.874508	0.874508	DECODE	DECODE	1.42734	5956.28	BIP_2019_Stahl_etall	ADAMTS3	Transcriptome	DLPFC	MR	CMC+GTEX	MendelianRandomization			0.997146		35460606	10.1016/j.ajhg.2022.04.004	Jiang eet all Am J Hum Genet	BRAIN
ADAMTS3	O15072	219	TRANS	Depression_iPSYCH_2023	DECODE_Specific	-,NA		0.874508	0.874508	DECODE	DECODE	1.42734	5956.28	BIP_2019_Stahl_etall	ADAMTS3	Transcriptome	DLPFC	MR	CMC+GTEX	MendelianRandomization			0.994624		35460606	10.1016/j.ajhg.2022.04.004	Jiang eet all Am J Hum Genet	BRAIN
ADAMTS3	O15072	219	TRANS	Depression_iPSYCH_2023	DECODE_Specific	-,NA		0.874508	0.874508	DECODE	DECODE	1.42734	5956.28	BIP_2019_Stahl_etall	ADAMTS3	Transcriptome	DLPFC	MR	CMC+GTEX	MendelianRandomization			0.000184795		35460606	10.1016/j.ajhg.2022.04.004	Jiang eet all Am J Hum Genet	BRAIN
ADAMTS3	O15072	219	TRANS	Depression_iPSYCH_2023	DECODE_Specific	-,NA		0.874508	0.874508	DECODE	DECODE	1.42734	5956.28	BIP_2019_Stahl_etall	ADAMTS3	Transcriptome	DLPFC	MR	CMC+GTEX	EMIC			0.520978		35460606	10.1016/j.ajhg.2022.04.004	Jiang eet all Am J Hum Genet	BRAIN
ADAMTS3	O15072	219	TRANS	Depression_iPSYCH_2023	DECODE_Specific	-,NA		0.874508	0.874508	DECODE	DECODE	1.42734	5956.28	Deepression_Wray_tall	ADAMTS3	Transcriptome	BRAIN DLPFC	MR	PsychENCODE	TwoSampleMR	0	0.01	0.609		35296807	10.1038/s41380-022-01507-9	Deng et all Mol Psychiatry	BRAIN
ADAMTS3	O15072	219	TRANS	Depression_iPSYCH_2023	DECODE_Specific	-,NA		0.874508	0.874508	DECODE	DECODE	1.42734	5956.28	SCZ_PGC3	ADAMTS3	Transcriptome	DLPFC	SMR	CMC+GTEX	SMR	0.0390821	0.0199219	0.0497905		35460606	10.1016/j.ajhg.2022.04.004	Jiang eet all Am J Hum Genet	BRAIN
ADAMTS3	O15072	219	TRANS	Depression_iPSYCH_2023	DECODE_Specific	-,NA		0.874508	0.874508	DECODE	DECODE	1.42734	5956.28	SCZ_PGC3	ADAMTS3	Transcriptome_Transcriptlvel	DLPFC	SMR	CMC+GTEX	SMR	0.0297071	0.0185538	0.109347		35460606	10.1016/j.ajhg.2022.04.004	Jiang eet all Am J Hum Genet	BRAIN
ADAMTS3	O15072	219	TRANS	Depression_iPSYCH_2023	DECODE_Specific	-,NA		0.874508	0.874508	DECODE	DECODE	1.42734	5956.28	SCZ.Clozuk.2018	ADAMTS3	Transcriptome	BRAIN	SMR	PsychENCODE	SMR	0.0448953	0.0204463	0.0281		30545856	10.1126/science.aat8127	Gandal et all science	BRAIN
ADAMTS3	O15072	219	TRANS	Depression_iPSYCH_2023	DECODE_Specific	-,NA		0.874508	0.874508	DECODE	DECODE	1.42734	5956.28	BD.PGC.ruderferCell2018	ADAMTS3	Transcriptome	BRAIN	SMR	PsychENCODE	SMR	0.0236231	0.0310036	0.446093		30545856	10.1126/science.aat8127	Gandal et all science	BRAIN
ADAMTS3	O15072	219	TRANS	Depression_iPSYCH_2023	DECODE_Specific	-,NA		0.874508	0.874508	DECODE	DECODE	1.42734	5956.28	MDD	ADAMTS3	Proteiome	BRAIN	SMR	BrainMeta	SMR	-0.00271948	0.00899732	0.762458		37415601	10.3389/fgene.2023.1191264	Gedik et all Front Genet	BRAIN
ADAMTS3	O15072	219	TRANS	Depression_iPSYCH_2023	DECODE_Specific	-,NA		0.874508	0.874508	DECODE	DECODE	1.42734	5956.28	BIP	ADAMTS3	Proteiome	BRAIN	SMR	BrainMeta	SMR	0.0253049	0.019747	0.200034		37415601	10.3389/fgene.2023.1191264	Gedik et all Front Genet	BRAIN
ADAMTS3	O15072	219	TRANS	Depression_iPSYCH_2023	DECODE_Specific	-,NA		0.874508	0.874508	DECODE	DECODE	1.42734	5956.28	SCZ	ADAMTS3	Proteiome	BRAIN	SMR	BrainMeta	SMR	0.0164719	0.016568	0.320125		37415601	10.3389/fgene.2023.1191264	Gedik et all Front Genet	BRAIN
ADAMTS3	O15072	219	TRANS	Depression_iPSYCH_2023	DECODE_Specific	-,NA		0.874508	0.874508	DECODE	DECODE	1.42734	5956.28	SCZ	ADAMTS3	Transcriptome	BRAIN_DLPFC	TWAS	CMC	FUSION	2.41774		0.0156		31691811	10.1093/hmg/ddz253	Hall et al Hum Mol Genet	BRAIN
ADAMTS3	O15072	219	TRANS	Depression_iPSYCH_2023	DECODE_Specific	-,NA		0.874508	0.874508	DECODE	DECODE	1.42734	5956.28	SCZ.Clozuk.2018	ADAMTS3	Transcriptome	BRAIN	TWAS	PsychENCODE	FUSION	2.68828		0.00718		30545856	10.1126/science.aat8127	Gandal et all science	BRAIN
ADAMTS3	O15072	219	TRANS	Depression_iPSYCH_2023	DECODE_Specific	-,NA		0.874508	0.874508	DECODE	DECODE	1.42734	5956.28	BD.PGC.ruderferCell2018	ADAMTS3	Transcriptome	BRAIN	TWAS	PsychENCODE	FUSION	1.04672		0.295		30545856	10.1126/science.aat8127	Gandal et all science	BRAIN
ADAMTS3	O15072	219	TRANS	Depression_iPSYCH_2023	DECODE_Specific	-,NA		0.874508	0.874508	DECODE	DECODE	1.42734	5956.28	SCZ_PGC2+CLOZUK	ADAMTS3	Transcriptome	HIPPO	TWAS	Collado-Torres	FUSION	2.99467		0.00275		31174959	10.1016/j.neuron.2019.05.013	ColladoTorres_neuron_twas etal. Neuron	BRAIN
ADAMTS3	O15072	219	TRANS	Depression_iPSYCH_2023	DECODE_Specific	-,NA		0.874508	0.874508	DECODE	DECODE	1.42734	5956.28	SCZ_PGC2+CLOZUK	ADAMTS3	Transcriptome	HIPPO	TWAS	Collado-Torres	FUSION	2.92094		0.00349		31174959	10.1016/j.neuron.2019.05.013	ColladoTorres_neuron_twas etal. Neuron	BRAIN
ADAMTS3	O15072	219	TRANS	Depression_iPSYCH_2023	DECODE_Specific	-,NA		0.874508	0.874508	DECODE	DECODE	1.42734	5956.28	SCZ	ADAMTS3	Transcriptome	Brain_Frontal_Cortex_BA9	TWAS	GteX	FUSION			0.12		34416157	10.1016/j.ajhg.2021.07.011	Ayg√ºn N et al	Brain
ADAMTS3	O15072	219	TRANS	PGC3_SCZ_NoUKB	DECODE_Specific	+,NA		0.0268939	0.0268939	DECODE	DECODE	0.257268	183.174	SCZ_PGC3	ADAMTS3	Transcriptome	DLPFC	MR	CMC+GTEX	MendelianRandomization			0.432118		35460606	10.1016/j.ajhg.2022.04.004	Jiang eet all Am J Hum Genet	BRAIN
ADAMTS3	O15072	219	TRANS	PGC3_SCZ_NoUKB	DECODE_Specific	+,NA		0.0268939	0.0268939	DECODE	DECODE	0.257268	183.174	SCZ_PGC3	ADAMTS3	Transcriptome	DLPFC	MR	CMC+GTEX	MendelianRandomization			0.320151		35460606	10.1016/j.ajhg.2022.04.004	Jiang eet all Am J Hum Genet	BRAIN
ADAMTS3	O15072	219	TRANS	PGC3_SCZ_NoUKB	DECODE_Specific	+,NA		0.0268939	0.0268939	DECODE	DECODE	0.257268	183.174	SCZ_PGC3	ADAMTS3	Transcriptome	DLPFC	MR	CMC+GTEX	MendelianRandomization			0.0275182		35460606	10.1016/j.ajhg.2022.04.004	Jiang eet all Am J Hum Genet	BRAIN
ADAMTS3	O15072	219	TRANS	PGC3_SCZ_NoUKB	DECODE_Specific	+,NA		0.0268939	0.0268939	DECODE	DECODE	0.257268	183.174	SCZ_PGC3	ADAMTS3	Transcriptome	DLPFC	MR	CMC+GTEX	EMIC			0.199871		35460606	10.1016/j.ajhg.2022.04.004	Jiang eet all Am J Hum Genet	BRAIN
ADAMTS3	O15072	219	TRANS	PGC3_SCZ_NoUKB	DECODE_Specific	+,NA		0.0268939	0.0268939	DECODE	DECODE	0.257268	183.174	BIP_2019_Stahl_etall	ADAMTS3	Transcriptome	DLPFC	MR	CMC+GTEX	MendelianRandomization			0.997146		35460606	10.1016/j.ajhg.2022.04.004	Jiang eet all Am J Hum Genet	BRAIN
ADAMTS3	O15072	219	TRANS	PGC3_SCZ_NoUKB	DECODE_Specific	+,NA		0.0268939	0.0268939	DECODE	DECODE	0.257268	183.174	BIP_2019_Stahl_etall	ADAMTS3	Transcriptome	DLPFC	MR	CMC+GTEX	MendelianRandomization			0.994624		35460606	10.1016/j.ajhg.2022.04.004	Jiang eet all Am J Hum Genet	BRAIN
ADAMTS3	O15072	219	TRANS	PGC3_SCZ_NoUKB	DECODE_Specific	+,NA		0.0268939	0.0268939	DECODE	DECODE	0.257268	183.174	BIP_2019_Stahl_etall	ADAMTS3	Transcriptome	DLPFC	MR	CMC+GTEX	MendelianRandomization			0.000184795		35460606	10.1016/j.ajhg.2022.04.004	Jiang eet all Am J Hum Genet	BRAIN
ADAMTS3	O15072	219	TRANS	PGC3_SCZ_NoUKB	DECODE_Specific	+,NA		0.0268939	0.0268939	DECODE	DECODE	0.257268	183.174	BIP_2019_Stahl_etall	ADAMTS3	Transcriptome	DLPFC	MR	CMC+GTEX	EMIC			0.520978		35460606	10.1016/j.ajhg.2022.04.004	Jiang eet all Am J Hum Genet	BRAIN
ADAMTS3	O15072	219	TRANS	PGC3_SCZ_NoUKB	DECODE_Specific	+,NA		0.0268939	0.0268939	DECODE	DECODE	0.257268	183.174	Deepression_Wray_tall	ADAMTS3	Transcriptome	BRAIN DLPFC	MR	PsychENCODE	TwoSampleMR	0	0.01	0.609		35296807	10.1038/s41380-022-01507-9	Deng et all Mol Psychiatry	BRAIN
ADAMTS3	O15072	219	TRANS	PGC3_SCZ_NoUKB	DECODE_Specific	+,NA		0.0268939	0.0268939	DECODE	DECODE	0.257268	183.174	SCZ_PGC3	ADAMTS3	Transcriptome	DLPFC	SMR	CMC+GTEX	SMR	0.0390821	0.0199219	0.0497905		35460606	10.1016/j.ajhg.2022.04.004	Jiang eet all Am J Hum Genet	BRAIN
ADAMTS3	O15072	219	TRANS	PGC3_SCZ_NoUKB	DECODE_Specific	+,NA		0.0268939	0.0268939	DECODE	DECODE	0.257268	183.174	SCZ_PGC3	ADAMTS3	Transcriptome_Transcriptlvel	DLPFC	SMR	CMC+GTEX	SMR	0.0297071	0.0185538	0.109347		35460606	10.1016/j.ajhg.2022.04.004	Jiang eet all Am J Hum Genet	BRAIN
ADAMTS3	O15072	219	TRANS	PGC3_SCZ_NoUKB	DECODE_Specific	+,NA		0.0268939	0.0268939	DECODE	DECODE	0.257268	183.174	SCZ.Clozuk.2018	ADAMTS3	Transcriptome	BRAIN	SMR	PsychENCODE	SMR	0.0448953	0.0204463	0.0281		30545856	10.1126/science.aat8127	Gandal et all science	BRAIN
ADAMTS3	O15072	219	TRANS	PGC3_SCZ_NoUKB	DECODE_Specific	+,NA		0.0268939	0.0268939	DECODE	DECODE	0.257268	183.174	BD.PGC.ruderferCell2018	ADAMTS3	Transcriptome	BRAIN	SMR	PsychENCODE	SMR	0.0236231	0.0310036	0.446093		30545856	10.1126/science.aat8127	Gandal et all science	BRAIN
ADAMTS3	O15072	219	TRANS	PGC3_SCZ_NoUKB	DECODE_Specific	+,NA		0.0268939	0.0268939	DECODE	DECODE	0.257268	183.174	MDD	ADAMTS3	Proteiome	BRAIN	SMR	BrainMeta	SMR	-0.00271948	0.00899732	0.762458		37415601	10.3389/fgene.2023.1191264	Gedik et all Front Genet	BRAIN
ADAMTS3	O15072	219	TRANS	PGC3_SCZ_NoUKB	DECODE_Specific	+,NA		0.0268939	0.0268939	DECODE	DECODE	0.257268	183.174	BIP	ADAMTS3	Proteiome	BRAIN	SMR	BrainMeta	SMR	0.0253049	0.019747	0.200034		37415601	10.3389/fgene.2023.1191264	Gedik et all Front Genet	BRAIN
ADAMTS3	O15072	219	TRANS	PGC3_SCZ_NoUKB	DECODE_Specific	+,NA		0.0268939	0.0268939	DECODE	DECODE	0.257268	183.174	SCZ	ADAMTS3	Proteiome	BRAIN	SMR	BrainMeta	SMR	0.0164719	0.016568	0.320125		37415601	10.3389/fgene.2023.1191264	Gedik et all Front Genet	BRAIN
ADAMTS3	O15072	219	TRANS	PGC3_SCZ_NoUKB	DECODE_Specific	+,NA		0.0268939	0.0268939	DECODE	DECODE	0.257268	183.174	SCZ	ADAMTS3	Transcriptome	BRAIN_DLPFC	TWAS	CMC	FUSION	2.41774		0.0156		31691811	10.1093/hmg/ddz253	Hall et al Hum Mol Genet	BRAIN
ADAMTS3	O15072	219	TRANS	PGC3_SCZ_NoUKB	DECODE_Specific	+,NA		0.0268939	0.0268939	DECODE	DECODE	0.257268	183.174	SCZ.Clozuk.2018	ADAMTS3	Transcriptome	BRAIN	TWAS	PsychENCODE	FUSION	2.68828		0.00718		30545856	10.1126/science.aat8127	Gandal et all science	BRAIN
ADAMTS3	O15072	219	TRANS	PGC3_SCZ_NoUKB	DECODE_Specific	+,NA		0.0268939	0.0268939	DECODE	DECODE	0.257268	183.174	BD.PGC.ruderferCell2018	ADAMTS3	Transcriptome	BRAIN	TWAS	PsychENCODE	FUSION	1.04672		0.295		30545856	10.1126/science.aat8127	Gandal et all science	BRAIN
ADAMTS3	O15072	219	TRANS	PGC3_SCZ_NoUKB	DECODE_Specific	+,NA		0.0268939	0.0268939	DECODE	DECODE	0.257268	183.174	SCZ_PGC2+CLOZUK	ADAMTS3	Transcriptome	HIPPO	TWAS	Collado-Torres	FUSION	2.99467		0.00275		31174959	10.1016/j.neuron.2019.05.013	ColladoTorres_neuron_twas etal. Neuron	BRAIN
ADAMTS3	O15072	219	TRANS	PGC3_SCZ_NoUKB	DECODE_Specific	+,NA		0.0268939	0.0268939	DECODE	DECODE	0.257268	183.174	SCZ_PGC2+CLOZUK	ADAMTS3	Transcriptome	HIPPO	TWAS	Collado-Torres	FUSION	2.92094		0.00349		31174959	10.1016/j.neuron.2019.05.013	ColladoTorres_neuron_twas etal. Neuron	BRAIN
ADAMTS3	O15072	219	TRANS	PGC3_SCZ_NoUKB	DECODE_Specific	+,NA		0.0268939	0.0268939	DECODE	DECODE	0.257268	183.174	SCZ	ADAMTS3	Transcriptome	Brain_Frontal_Cortex_BA9	TWAS	GteX	FUSION			0.12		34416157	10.1016/j.ajhg.2021.07.011	Ayg√ºn N et al	Brain
ADAMTS4	O75173	220	CIS	PGC3_SCZ_NoUKB	UKBB-PPP_Specific	NA,-		0.0127337	0.0127337	UKBB_PPP	UKBB_PPP	0.18237	47.5985	SCZ.Clozuk.2018	ADAMTS4	Transcriptome	BRAIN	SMR	PsychENCODE	SMR	0.00677128	0.047824	0.887		30545856	10.1126/science.aat8127	Gandal et all science	BRAIN
ADAMTS4	O75173	220	CIS	PGC3_SCZ_NoUKB	UKBB-PPP_Specific	NA,-		0.0127337	0.0127337	UKBB_PPP	UKBB_PPP	0.18237	47.5985	SCZ	ADAMTS4	Proteiome	BLOOD	SMR	eQTLGen	SMR	-0.0731725	0.140172	0.601657		37415601	10.3389/fgene.2023.1191264	Gedik et all Front Genet	BLOOD
ADAMTS4	O75173	220	CIS	PGC3_SCZ_NoUKB	UKBB-PPP_Specific	NA,-		0.0127337	0.0127337	UKBB_PPP	UKBB_PPP	0.18237	47.5985	MDD	ADAMTS4	Proteiome	BLOOD	SMR	eQTLGen	SMR	0.00170955	0.0291777	0.953278		37415601	10.3389/fgene.2023.1191264	Gedik et all Front Genet	BLOOD
ADAMTS4	O75173	220	CIS	PGC3_SCZ_NoUKB	UKBB-PPP_Specific	NA,-		0.0127337	0.0127337	UKBB_PPP	UKBB_PPP	0.18237	47.5985	BIP	ADAMTS4	Proteiome	BLOOD	SMR	eQTLGen	SMR	-0.352891	0.163632	0.031036		37415601	10.3389/fgene.2023.1191264	Gedik et all Front Genet	BLOOD
ADAMTS4	O75173	220	CIS	BIP_PGC3_noukb	UKBB-PPP_Specific	NA,-		0.0325981	0.0325981	UKBB_PPP	UKBB_PPP	0.362654	121.852	SCZ.Clozuk.2018	ADAMTS4	Transcriptome	BRAIN	SMR	PsychENCODE	SMR	0.00677128	0.047824	0.887		30545856	10.1126/science.aat8127	Gandal et all science	BRAIN
ADAMTS4	O75173	220	CIS	BIP_PGC3_noukb	UKBB-PPP_Specific	NA,-		0.0325981	0.0325981	UKBB_PPP	UKBB_PPP	0.362654	121.852	SCZ	ADAMTS4	Proteiome	BLOOD	SMR	eQTLGen	SMR	-0.0731725	0.140172	0.601657		37415601	10.3389/fgene.2023.1191264	Gedik et all Front Genet	BLOOD
ADAMTS4	O75173	220	CIS	BIP_PGC3_noukb	UKBB-PPP_Specific	NA,-		0.0325981	0.0325981	UKBB_PPP	UKBB_PPP	0.362654	121.852	MDD	ADAMTS4	Proteiome	BLOOD	SMR	eQTLGen	SMR	0.00170955	0.0291777	0.953278		37415601	10.3389/fgene.2023.1191264	Gedik et all Front Genet	BLOOD
ADAMTS4	O75173	220	CIS	BIP_PGC3_noukb	UKBB-PPP_Specific	NA,-		0.0325981	0.0325981	UKBB_PPP	UKBB_PPP	0.362654	121.852	BIP	ADAMTS4	Proteiome	BLOOD	SMR	eQTLGen	SMR	-0.352891	0.163632	0.031036		37415601	10.3389/fgene.2023.1191264	Gedik et all Front Genet	BLOOD
ADAMTS4	O75173	220	CIS	Depression_iPSYCH_2023	UKBB-PPP_Specific	NA,+		0.0227657	0.0227657	UKBB_PPP	UKBB_PPP	0.465017	85.0981	SCZ.Clozuk.2018	ADAMTS4	Transcriptome	BRAIN	SMR	PsychENCODE	SMR	0.00677128	0.047824	0.887		30545856	10.1126/science.aat8127	Gandal et all science	BRAIN
ADAMTS4	O75173	220	CIS	Depression_iPSYCH_2023	UKBB-PPP_Specific	NA,+		0.0227657	0.0227657	UKBB_PPP	UKBB_PPP	0.465017	85.0981	SCZ	ADAMTS4	Proteiome	BLOOD	SMR	eQTLGen	SMR	-0.0731725	0.140172	0.601657		37415601	10.3389/fgene.2023.1191264	Gedik et all Front Genet	BLOOD
ADAMTS4	O75173	220	CIS	Depression_iPSYCH_2023	UKBB-PPP_Specific	NA,+		0.0227657	0.0227657	UKBB_PPP	UKBB_PPP	0.465017	85.0981	MDD	ADAMTS4	Proteiome	BLOOD	SMR	eQTLGen	SMR	0.00170955	0.0291777	0.953278		37415601	10.3389/fgene.2023.1191264	Gedik et all Front Genet	BLOOD
ADAMTS4	O75173	220	CIS	Depression_iPSYCH_2023	UKBB-PPP_Specific	NA,+		0.0227657	0.0227657	UKBB_PPP	UKBB_PPP	0.465017	85.0981	BIP	ADAMTS4	Proteiome	BLOOD	SMR	eQTLGen	SMR	-0.352891	0.163632	0.031036		37415601	10.3389/fgene.2023.1191264	Gedik et all Front Genet	BLOOD
ADAMTS4	O75173	220	CIS	Cognition_Meta	UKBB-PPP_Specific	NA,-		0.0771755	0.0771755	UKBB_PPP	UKBB_PPP	0.597271	288.482	SCZ.Clozuk.2018	ADAMTS4	Transcriptome	BRAIN	SMR	PsychENCODE	SMR	0.00677128	0.047824	0.887		30545856	10.1126/science.aat8127	Gandal et all science	BRAIN
ADAMTS4	O75173	220	CIS	Cognition_Meta	UKBB-PPP_Specific	NA,-		0.0771755	0.0771755	UKBB_PPP	UKBB_PPP	0.597271	288.482	SCZ	ADAMTS4	Proteiome	BLOOD	SMR	eQTLGen	SMR	-0.0731725	0.140172	0.601657		37415601	10.3389/fgene.2023.1191264	Gedik et all Front Genet	BLOOD
ADAMTS4	O75173	220	CIS	Cognition_Meta	UKBB-PPP_Specific	NA,-		0.0771755	0.0771755	UKBB_PPP	UKBB_PPP	0.597271	288.482	MDD	ADAMTS4	Proteiome	BLOOD	SMR	eQTLGen	SMR	0.00170955	0.0291777	0.953278		37415601	10.3389/fgene.2023.1191264	Gedik et all Front Genet	BLOOD
ADAMTS4	O75173	220	CIS	Cognition_Meta	UKBB-PPP_Specific	NA,-		0.0771755	0.0771755	UKBB_PPP	UKBB_PPP	0.597271	288.482	BIP	ADAMTS4	Proteiome	BLOOD	SMR	eQTLGen	SMR	-0.352891	0.163632	0.031036		37415601	10.3389/fgene.2023.1191264	Gedik et all Front Genet	BLOOD
ADAMTS4	O75173	220	TRANS	BIP_PGC3_noukb	BOTH	+,+	0.157757	0.0601248	0.609212	DECODE	UKBB_PPP	0.289611	409.51	SCZ.Clozuk.2018	ADAMTS4	Transcriptome	BRAIN	SMR	PsychENCODE	SMR	0.00677128	0.047824	0.887		30545856	10.1126/science.aat8127	Gandal et all science	BRAIN
ADAMTS4	O75173	220	TRANS	BIP_PGC3_noukb	BOTH	+,+	0.157757	0.0601248	0.609212	DECODE	UKBB_PPP	0.289611	409.51	SCZ	ADAMTS4	Proteiome	BLOOD	SMR	eQTLGen	SMR	-0.0731725	0.140172	0.601657		37415601	10.3389/fgene.2023.1191264	Gedik et all Front Genet	BLOOD
ADAMTS4	O75173	220	TRANS	BIP_PGC3_noukb	BOTH	+,+	0.157757	0.0601248	0.609212	DECODE	UKBB_PPP	0.289611	409.51	MDD	ADAMTS4	Proteiome	BLOOD	SMR	eQTLGen	SMR	0.00170955	0.0291777	0.953278		37415601	10.3389/fgene.2023.1191264	Gedik et all Front Genet	BLOOD
ADAMTS4	O75173	220	TRANS	BIP_PGC3_noukb	BOTH	+,+	0.157757	0.0601248	0.609212	DECODE	UKBB_PPP	0.289611	409.51	BIP	ADAMTS4	Proteiome	BLOOD	SMR	eQTLGen	SMR	-0.352891	0.163632	0.031036		37415601	10.3389/fgene.2023.1191264	Gedik et all Front Genet	BLOOD
ADAMTS4	O75173	220	TRANS	Cognition_Meta	BOTH	+,+	0.0138078	0.002942	0.645962	DECODE	UKBB_PPP	0.0814551	20.0379	SCZ.Clozuk.2018	ADAMTS4	Transcriptome	BRAIN	SMR	PsychENCODE	SMR	0.00677128	0.047824	0.887		30545856	10.1126/science.aat8127	Gandal et all science	BRAIN
ADAMTS4	O75173	220	TRANS	Cognition_Meta	BOTH	+,+	0.0138078	0.002942	0.645962	DECODE	UKBB_PPP	0.0814551	20.0379	SCZ	ADAMTS4	Proteiome	BLOOD	SMR	eQTLGen	SMR	-0.0731725	0.140172	0.601657		37415601	10.3389/fgene.2023.1191264	Gedik et all Front Genet	BLOOD
ADAMTS4	O75173	220	TRANS	Cognition_Meta	BOTH	+,+	0.0138078	0.002942	0.645962	DECODE	UKBB_PPP	0.0814551	20.0379	MDD	ADAMTS4	Proteiome	BLOOD	SMR	eQTLGen	SMR	0.00170955	0.0291777	0.953278		37415601	10.3389/fgene.2023.1191264	Gedik et all Front Genet	BLOOD
ADAMTS4	O75173	220	TRANS	Cognition_Meta	BOTH	+,+	0.0138078	0.002942	0.645962	DECODE	UKBB_PPP	0.0814551	20.0379	BIP	ADAMTS4	Proteiome	BLOOD	SMR	eQTLGen	SMR	-0.352891	0.163632	0.031036		37415601	10.3389/fgene.2023.1191264	Gedik et all Front Genet	BLOOD
ADAMTS4	O75173	220	TRANS	Depression_iPSYCH_2023	BOTH	-,-	0.398777	0.263094	0.500752	UKBB_PPP	DECODE	1.44744	1791.94	SCZ.Clozuk.2018	ADAMTS4	Transcriptome	BRAIN	SMR	PsychENCODE	SMR	0.00677128	0.047824	0.887		30545856	10.1126/science.aat8127	Gandal et all science	BRAIN
ADAMTS4	O75173	220	TRANS	Depression_iPSYCH_2023	BOTH	-,-	0.398777	0.263094	0.500752	UKBB_PPP	DECODE	1.44744	1791.94	SCZ	ADAMTS4	Proteiome	BLOOD	SMR	eQTLGen	SMR	-0.0731725	0.140172	0.601657		37415601	10.3389/fgene.2023.1191264	Gedik et all Front Genet	BLOOD
ADAMTS4	O75173	220	TRANS	Depression_iPSYCH_2023	BOTH	-,-	0.398777	0.263094	0.500752	UKBB_PPP	DECODE	1.44744	1791.94	MDD	ADAMTS4	Proteiome	BLOOD	SMR	eQTLGen	SMR	0.00170955	0.0291777	0.953278		37415601	10.3389/fgene.2023.1191264	Gedik et all Front Genet	BLOOD
ADAMTS4	O75173	220	TRANS	Depression_iPSYCH_2023	BOTH	-,-	0.398777	0.263094	0.500752	UKBB_PPP	DECODE	1.44744	1791.94	BIP	ADAMTS4	Proteiome	BLOOD	SMR	eQTLGen	SMR	-0.352891	0.163632	0.031036		37415601	10.3389/fgene.2023.1191264	Gedik et all Front Genet	BLOOD
ADAMTS5	Q9UNA0	221	CIS	PGC3_SCZ_NoUKB	DECODE_Specific	-,NA		0.0645165	0.0645165	DECODE	DECODE	0.47473	241.163	SCZ	ADAMTS5	Proteome	PLASMA	MR	deCODE	TwoSampleMR	-0.0491654	0.0236967	0.0380067		37085628	10.1007/s00439-023-02562-0	Dang et al Human Genetics	BLOOD
ADAMTS5	Q9UNA0	221	CIS	PGC3_SCZ_NoUKB	DECODE_Specific	-,NA		0.0645165	0.0645165	DECODE	DECODE	0.47473	241.163	BIP	ADAMTS5	Proteome	PLASMA	MR	deCODE	TwoSampleMR	-0.0400963	0.0280411	0.152742		37085628	10.1007/s00439-023-02562-0	Dang et al Human Genetics	BLOOD
ADAMTS5	Q9UNA0	221	CIS	PGC3_SCZ_NoUKB	DECODE_Specific	-,NA		0.0645165	0.0645165	DECODE	DECODE	0.47473	241.163	MDD	ADAMTS5	Proteome	PLASMA	MR	deCODE	TwoSampleMR	-0.0132752	0.010095	0.1885		37085628	10.1007/s00439-023-02562-0	Dang et al Human Genetics	BLOOD
ADAMTS5	Q9UNA0	221	CIS	PGC3_SCZ_NoUKB	DECODE_Specific	-,NA		0.0645165	0.0645165	DECODE	DECODE	0.47473	241.163	Bipolar disorder	ADAMTS5	Proteome	PLASMA	MR	INTERVAL	TwoSampleMR	-0.0304049	0.0221649	0.170139		36280454	https://doi.org/10.1016/j.biopsych.2022.08.015	Lu et al Biol Psychiatry	BLOOD
ADAMTS5	Q9UNA0	221	CIS	PGC3_SCZ_NoUKB	DECODE_Specific	-,NA		0.0645165	0.0645165	DECODE	DECODE	0.47473	241.163	Bipolar disorder	ADAMTS5	Proteome	PLASMA	MR	AGES	TwoSampleMR	-0.017224	0.0119444	0.149299		36280454	https://doi.org/10.1016/j.biopsych.2022.08.015	Lu et al Biol Psychiatry	BLOOD
ADAMTS5	Q9UNA0	221	CIS	PGC3_SCZ_NoUKB	DECODE_Specific	-,NA		0.0645165	0.0645165	DECODE	DECODE	0.47473	241.163	Bipolar disorder	ADAMTS5	Proteome	PLASMA	MR	KORAF4	TwoSampleMR	-0.0173364	0.0120224	0.149299		36280454	https://doi.org/10.1016/j.biopsych.2022.08.015	Lu et al Biol Psychiatry	BLOOD
ADAMTS5	Q9UNA0	221	CIS	PGC3_SCZ_NoUKB	DECODE_Specific	-,NA		0.0645165	0.0645165	DECODE	DECODE	0.47473	241.163	Bipolar disorder	ADAMTS5	Proteome	PLASMA	MR	FENLAND	TwoSampleMR	-0.00467389	0.0317172	0.882847		36280454	https://doi.org/10.1016/j.biopsych.2022.08.015	Lu et al Biol Psychiatry	BLOOD
ADAMTS5	Q9UNA0	221	CIS	PGC3_SCZ_NoUKB	DECODE_Specific	-,NA		0.0645165	0.0645165	DECODE	DECODE	0.47473	241.163	Major depressive disorder	ADAMTS5	Proteome	PLASMA	MR	INTERVAL	TwoSampleMR	-0.0142612	0.0101375	0.159493		36280454	https://doi.org/10.1016/j.biopsych.2022.08.015	Lu et al Biol Psychiatry	BLOOD
ADAMTS5	Q9UNA0	221	CIS	PGC3_SCZ_NoUKB	DECODE_Specific	-,NA		0.0645165	0.0645165	DECODE	DECODE	0.47473	241.163	Major depressive disorder	ADAMTS5	Proteome	PLASMA	MR	AGES	TwoSampleMR	-0.00777778	0.00546296	0.154525		36280454	https://doi.org/10.1016/j.biopsych.2022.08.015	Lu et al Biol Psychiatry	BLOOD
ADAMTS5	Q9UNA0	221	CIS	PGC3_SCZ_NoUKB	DECODE_Specific	-,NA		0.0645165	0.0645165	DECODE	DECODE	0.47473	241.163	Major depressive disorder	ADAMTS5	Proteome	PLASMA	MR	KORAF4	TwoSampleMR	-0.00782852	0.0054986	0.154525		36280454	https://doi.org/10.1016/j.biopsych.2022.08.015	Lu et al Biol Psychiatry	BLOOD
ADAMTS5	Q9UNA0	221	CIS	PGC3_SCZ_NoUKB	DECODE_Specific	-,NA		0.0645165	0.0645165	DECODE	DECODE	0.47473	241.163	Major depressive disorder	ADAMTS5	Proteome	PLASMA	MR	FENLAND	TwoSampleMR	-0.0119791	0.00692898	0.0838373		36280454	https://doi.org/10.1016/j.biopsych.2022.08.015	Lu et al Biol Psychiatry	BLOOD
ADAMTS5	Q9UNA0	221	CIS	PGC3_SCZ_NoUKB	DECODE_Specific	-,NA		0.0645165	0.0645165	DECODE	DECODE	0.47473	241.163	Schizophrenia	ADAMTS5	Proteome	PLASMA	MR	INTERVAL	TwoSampleMR	-0.0563611	0.0187285	0.00261788		36280454	https://doi.org/10.1016/j.biopsych.2022.08.015	Lu et al Biol Psychiatry	BLOOD
ADAMTS5	Q9UNA0	221	CIS	PGC3_SCZ_NoUKB	DECODE_Specific	-,NA		0.0645165	0.0645165	DECODE	DECODE	0.47473	241.163	Schizophrenia	ADAMTS5	Proteome	PLASMA	MR	AGES	TwoSampleMR	-0.0300949	0.0100926	0.00286481		36280454	https://doi.org/10.1016/j.biopsych.2022.08.015	Lu et al Biol Psychiatry	BLOOD
ADAMTS5	Q9UNA0	221	CIS	PGC3_SCZ_NoUKB	DECODE_Specific	-,NA		0.0645165	0.0645165	DECODE	DECODE	0.47473	241.163	Schizophrenia	ADAMTS5	Proteome	PLASMA	MR	KORAF4	TwoSampleMR	-0.0302913	0.0101584	0.00286481		36280454	https://doi.org/10.1016/j.biopsych.2022.08.015	Lu et al Biol Psychiatry	BLOOD
ADAMTS5	Q9UNA0	221	CIS	PGC3_SCZ_NoUKB	DECODE_Specific	-,NA		0.0645165	0.0645165	DECODE	DECODE	0.47473	241.163	Schizophrenia	ADAMTS5	Proteome	PLASMA	MR	FENLAND	TwoSampleMR	-0.0371679	0.012152	0.00222386		36280454	https://doi.org/10.1016/j.biopsych.2022.08.015	Lu et al Biol Psychiatry	BLOOD
ADAMTS5	Q9UNA0	221	CIS	PGC3_SCZ_NoUKB	DECODE_Specific	-,NA		0.0645165	0.0645165	DECODE	DECODE	0.47473	241.163	SCZ_PGC3	ADAMTS5	Transcriptome	DLPFC	MR	CMC+GTEX	MendelianRandomization			0.0915495		35460606	10.1016/j.ajhg.2022.04.004	Jiang eet all Am J Hum Genet	BRAIN
ADAMTS5	Q9UNA0	221	CIS	PGC3_SCZ_NoUKB	DECODE_Specific	-,NA		0.0645165	0.0645165	DECODE	DECODE	0.47473	241.163	SCZ_PGC3	ADAMTS5	Transcriptome	DLPFC	MR	CMC+GTEX	MendelianRandomization			0.0686873		35460606	10.1016/j.ajhg.2022.04.004	Jiang eet all Am J Hum Genet	BRAIN
ADAMTS5	Q9UNA0	221	CIS	PGC3_SCZ_NoUKB	DECODE_Specific	-,NA		0.0645165	0.0645165	DECODE	DECODE	0.47473	241.163	SCZ_PGC3	ADAMTS5	Transcriptome	DLPFC	MR	CMC+GTEX	MendelianRandomization			0.86198		35460606	10.1016/j.ajhg.2022.04.004	Jiang eet all Am J Hum Genet	BRAIN
ADAMTS5	Q9UNA0	221	CIS	PGC3_SCZ_NoUKB	DECODE_Specific	-,NA		0.0645165	0.0645165	DECODE	DECODE	0.47473	241.163	SCZ_PGC3	ADAMTS5	Transcriptome	DLPFC	MR	CMC+GTEX	EMIC			0.188568		35460606	10.1016/j.ajhg.2022.04.004	Jiang eet all Am J Hum Genet	BRAIN
ADAMTS5	Q9UNA0	221	CIS	PGC3_SCZ_NoUKB	DECODE_Specific	-,NA		0.0645165	0.0645165	DECODE	DECODE	0.47473	241.163	BIP_2019_Stahl_etall	ADAMTS5	Transcriptome	DLPFC	MR	CMC+GTEX	MendelianRandomization			0.647579		35460606	10.1016/j.ajhg.2022.04.004	Jiang eet all Am J Hum Genet	BRAIN
ADAMTS5	Q9UNA0	221	CIS	PGC3_SCZ_NoUKB	DECODE_Specific	-,NA		0.0645165	0.0645165	DECODE	DECODE	0.47473	241.163	BIP_2019_Stahl_etall	ADAMTS5	Transcriptome	DLPFC	MR	CMC+GTEX	MendelianRandomization			0.630787		35460606	10.1016/j.ajhg.2022.04.004	Jiang eet all Am J Hum Genet	BRAIN
ADAMTS5	Q9UNA0	221	CIS	PGC3_SCZ_NoUKB	DECODE_Specific	-,NA		0.0645165	0.0645165	DECODE	DECODE	0.47473	241.163	BIP_2019_Stahl_etall	ADAMTS5	Transcriptome	DLPFC	MR	CMC+GTEX	MendelianRandomization			0.21385		35460606	10.1016/j.ajhg.2022.04.004	Jiang eet all Am J Hum Genet	BRAIN
ADAMTS5	Q9UNA0	221	CIS	PGC3_SCZ_NoUKB	DECODE_Specific	-,NA		0.0645165	0.0645165	DECODE	DECODE	0.47473	241.163	BIP_2019_Stahl_etall	ADAMTS5	Transcriptome	DLPFC	MR	CMC+GTEX	EMIC			0.384462		35460606	10.1016/j.ajhg.2022.04.004	Jiang eet all Am J Hum Genet	BRAIN
ADAMTS5	Q9UNA0	221	CIS	PGC3_SCZ_NoUKB	DECODE_Specific	-,NA		0.0645165	0.0645165	DECODE	DECODE	0.47473	241.163	Deepression_Wray_tall	ADAMTS5	Transcriptome	BRAIN DLPFC	MR	PsychENCODE	TwoSampleMR	-0.02	0.02	0.429		35296807	10.1038/s41380-022-01507-9	Deng et all Mol Psychiatry	BRAIN
ADAMTS5	Q9UNA0	221	CIS	PGC3_SCZ_NoUKB	DECODE_Specific	-,NA		0.0645165	0.0645165	DECODE	DECODE	0.47473	241.163	Deepression_Wray_tall	ADAMTS5	Proteiome	BLOOD	MR	AGES	TwoSampleMR	0	0	0.155		35296807	10.1038/s41380-022-01507-9	Deng et all Mol Psychiatry	BLOOD
ADAMTS5	Q9UNA0	221	CIS	PGC3_SCZ_NoUKB	DECODE_Specific	-,NA		0.0645165	0.0645165	DECODE	DECODE	0.47473	241.163	SCZ_PGC3	ADAMTS5	Transcriptome	DLPFC	SMR	CMC+GTEX	SMR	-0.0576725	0.0283918	0.0422236		35460606	10.1016/j.ajhg.2022.04.004	Jiang eet all Am J Hum Genet	BRAIN
ADAMTS5	Q9UNA0	221	CIS	PGC3_SCZ_NoUKB	DECODE_Specific	-,NA		0.0645165	0.0645165	DECODE	DECODE	0.47473	241.163	SCZ.Clozuk.2018	ADAMTS5	Transcriptome	BRAIN	SMR	PsychENCODE	SMR	0.00617016	0.0441796	0.889		30545856	10.1126/science.aat8127	Gandal et all science	BRAIN
ADAMTS5	Q9UNA0	221	CIS	PGC3_SCZ_NoUKB	DECODE_Specific	-,NA		0.0645165	0.0645165	DECODE	DECODE	0.47473	241.163	BD.PGC.ruderferCell2018	ADAMTS5	Transcriptome	BRAIN	SMR	PsychENCODE	SMR	0.0667435	0.0691464	0.33442		30545856	10.1126/science.aat8127	Gandal et all science	BRAIN
ADAMTS5	Q9UNA0	221	CIS	PGC3_SCZ_NoUKB	DECODE_Specific	-,NA		0.0645165	0.0645165	DECODE	DECODE	0.47473	241.163	SCZ	ADAMTS5	Proteiome	BLOOD	SMR	eQTLGen	SMR	0.0141234	0.0813783	0.862217		37415601	10.3389/fgene.2023.1191264	Gedik et all Front Genet	BLOOD
ADAMTS5	Q9UNA0	221	CIS	PGC3_SCZ_NoUKB	DECODE_Specific	-,NA		0.0645165	0.0645165	DECODE	DECODE	0.47473	241.163	MDD	ADAMTS5	Proteiome	BRAIN	SMR	BrainMeta	SMR	-0.0115855	0.0167063	0.488008		37415601	10.3389/fgene.2023.1191264	Gedik et all Front Genet	BRAIN
ADAMTS5	Q9UNA0	221	CIS	PGC3_SCZ_NoUKB	DECODE_Specific	-,NA		0.0645165	0.0645165	DECODE	DECODE	0.47473	241.163	BIP	ADAMTS5	Proteiome	BRAIN	SMR	BrainMeta	SMR	0.0256877	0.0366836	0.483771		37415601	10.3389/fgene.2023.1191264	Gedik et all Front Genet	BRAIN
ADAMTS5	Q9UNA0	221	CIS	PGC3_SCZ_NoUKB	DECODE_Specific	-,NA		0.0645165	0.0645165	DECODE	DECODE	0.47473	241.163	SCZ	ADAMTS5	Proteiome	BRAIN	SMR	BrainMeta	SMR	-0.0373727	0.0328609	0.255413		37415601	10.3389/fgene.2023.1191264	Gedik et all Front Genet	BRAIN
ADAMTS5	Q9UNA0	221	CIS	PGC3_SCZ_NoUKB	DECODE_Specific	-,NA		0.0645165	0.0645165	DECODE	DECODE	0.47473	241.163	MDD	ADAMTS5	Proteiome	BLOOD	SMR	eQTLGen	SMR	-0.0722203	0.0471583	0.12566		37415601	10.3389/fgene.2023.1191264	Gedik et all Front Genet	BLOOD
ADAMTS5	Q9UNA0	221	CIS	PGC3_SCZ_NoUKB	DECODE_Specific	-,NA		0.0645165	0.0645165	DECODE	DECODE	0.47473	241.163	BIP	ADAMTS5	Proteiome	BLOOD	SMR	eQTLGen	SMR	0.153109	0.104918	0.144477		37415601	10.3389/fgene.2023.1191264	Gedik et all Front Genet	BLOOD
ADAMTS5	Q9UNA0	221	CIS	PGC3_SCZ_NoUKB	DECODE_Specific	-,NA		0.0645165	0.0645165	DECODE	DECODE	0.47473	241.163	SCZ	ADAMTS5	Proteiome	BLOOD	SMR	deCODE	SMR	-0.0449367	0.0192799	0.0197664		37415601	10.3389/fgene.2023.1191264	Gedik et all Front Genet	BLOOD
ADAMTS5	Q9UNA0	221	CIS	PGC3_SCZ_NoUKB	DECODE_Specific	-,NA		0.0645165	0.0645165	DECODE	DECODE	0.47473	241.163	MDD	ADAMTS5	Proteiome	BLOOD	SMR	deCODE	SMR	-0.0130194	0.0105254	0.216103		37415601	10.3389/fgene.2023.1191264	Gedik et all Front Genet	BLOOD
ADAMTS5	Q9UNA0	221	CIS	PGC3_SCZ_NoUKB	DECODE_Specific	-,NA		0.0645165	0.0645165	DECODE	DECODE	0.47473	241.163	BIP	ADAMTS5	Proteiome	BLOOD	SMR	deCODE	SMR	-0.0310287	0.0230143	0.177582		37415601	10.3389/fgene.2023.1191264	Gedik et all Front Genet	BLOOD
ADAMTS5	Q9UNA0	221	CIS	PGC3_SCZ_NoUKB	DECODE_Specific	-,NA		0.0645165	0.0645165	DECODE	DECODE	0.47473	241.163	Schizophrenia	ADAMTS5	Proteome	plasma	MR	Yang_et_al_(34239129)	TwoSampleMR	-0.308931	0.105352	0.00336401		36482464	10.1186/s12916-022-02679-5	Gu X	Blood
ADAMTS5	Q9UNA0	221	CIS	PGC3_SCZ_NoUKB	DECODE_Specific	-,NA		0.0645165	0.0645165	DECODE	DECODE	0.47473	241.163	Schizophrenia	ADAMTS5	Transcriptome	brain caudate nucleus	TWAS	Gtex	Fusion			0.795831		36319771	10.1038/s41593-022-01182-7	Benjamin KJM	brain caudate nucleus
ADAMTS5	Q9UNA0	221	CIS	Cognition_Meta	DECODE_Specific	-,NA		0.889239	0.889239	DECODE	DECODE	1.41265	3323.98	SCZ	ADAMTS5	Proteome	PLASMA	MR	deCODE	TwoSampleMR	-0.0491654	0.0236967	0.0380067		37085628	10.1007/s00439-023-02562-0	Dang et al Human Genetics	BLOOD
ADAMTS5	Q9UNA0	221	CIS	Cognition_Meta	DECODE_Specific	-,NA		0.889239	0.889239	DECODE	DECODE	1.41265	3323.98	BIP	ADAMTS5	Proteome	PLASMA	MR	deCODE	TwoSampleMR	-0.0400963	0.0280411	0.152742		37085628	10.1007/s00439-023-02562-0	Dang et al Human Genetics	BLOOD
ADAMTS5	Q9UNA0	221	CIS	Cognition_Meta	DECODE_Specific	-,NA		0.889239	0.889239	DECODE	DECODE	1.41265	3323.98	MDD	ADAMTS5	Proteome	PLASMA	MR	deCODE	TwoSampleMR	-0.0132752	0.010095	0.1885		37085628	10.1007/s00439-023-02562-0	Dang et al Human Genetics	BLOOD
ADAMTS5	Q9UNA0	221	CIS	Cognition_Meta	DECODE_Specific	-,NA		0.889239	0.889239	DECODE	DECODE	1.41265	3323.98	Bipolar disorder	ADAMTS5	Proteome	PLASMA	MR	INTERVAL	TwoSampleMR	-0.0304049	0.0221649	0.170139		36280454	https://doi.org/10.1016/j.biopsych.2022.08.015	Lu et al Biol Psychiatry	BLOOD
ADAMTS5	Q9UNA0	221	CIS	Cognition_Meta	DECODE_Specific	-,NA		0.889239	0.889239	DECODE	DECODE	1.41265	3323.98	Bipolar disorder	ADAMTS5	Proteome	PLASMA	MR	AGES	TwoSampleMR	-0.017224	0.0119444	0.149299		36280454	https://doi.org/10.1016/j.biopsych.2022.08.015	Lu et al Biol Psychiatry	BLOOD
ADAMTS5	Q9UNA0	221	CIS	Cognition_Meta	DECODE_Specific	-,NA		0.889239	0.889239	DECODE	DECODE	1.41265	3323.98	Bipolar disorder	ADAMTS5	Proteome	PLASMA	MR	KORAF4	TwoSampleMR	-0.0173364	0.0120224	0.149299		36280454	https://doi.org/10.1016/j.biopsych.2022.08.015	Lu et al Biol Psychiatry	BLOOD
ADAMTS5	Q9UNA0	221	CIS	Cognition_Meta	DECODE_Specific	-,NA		0.889239	0.889239	DECODE	DECODE	1.41265	3323.98	Bipolar disorder	ADAMTS5	Proteome	PLASMA	MR	FENLAND	TwoSampleMR	-0.00467389	0.0317172	0.882847		36280454	https://doi.org/10.1016/j.biopsych.2022.08.015	Lu et al Biol Psychiatry	BLOOD
ADAMTS5	Q9UNA0	221	CIS	Cognition_Meta	DECODE_Specific	-,NA		0.889239	0.889239	DECODE	DECODE	1.41265	3323.98	Major depressive disorder	ADAMTS5	Proteome	PLASMA	MR	INTERVAL	TwoSampleMR	-0.0142612	0.0101375	0.159493		36280454	https://doi.org/10.1016/j.biopsych.2022.08.015	Lu et al Biol Psychiatry	BLOOD
ADAMTS5	Q9UNA0	221	CIS	Cognition_Meta	DECODE_Specific	-,NA		0.889239	0.889239	DECODE	DECODE	1.41265	3323.98	Major depressive disorder	ADAMTS5	Proteome	PLASMA	MR	AGES	TwoSampleMR	-0.00777778	0.00546296	0.154525		36280454	https://doi.org/10.1016/j.biopsych.2022.08.015	Lu et al Biol Psychiatry	BLOOD
ADAMTS5	Q9UNA0	221	CIS	Cognition_Meta	DECODE_Specific	-,NA		0.889239	0.889239	DECODE	DECODE	1.41265	3323.98	Major depressive disorder	ADAMTS5	Proteome	PLASMA	MR	KORAF4	TwoSampleMR	-0.00782852	0.0054986	0.154525		36280454	https://doi.org/10.1016/j.biopsych.2022.08.015	Lu et al Biol Psychiatry	BLOOD
ADAMTS5	Q9UNA0	221	CIS	Cognition_Meta	DECODE_Specific	-,NA		0.889239	0.889239	DECODE	DECODE	1.41265	3323.98	Major depressive disorder	ADAMTS5	Proteome	PLASMA	MR	FENLAND	TwoSampleMR	-0.0119791	0.00692898	0.0838373		36280454	https://doi.org/10.1016/j.biopsych.2022.08.015	Lu et al Biol Psychiatry	BLOOD
ADAMTS5	Q9UNA0	221	CIS	Cognition_Meta	DECODE_Specific	-,NA		0.889239	0.889239	DECODE	DECODE	1.41265	3323.98	Schizophrenia	ADAMTS5	Proteome	PLASMA	MR	INTERVAL	TwoSampleMR	-0.0563611	0.0187285	0.00261788		36280454	https://doi.org/10.1016/j.biopsych.2022.08.015	Lu et al Biol Psychiatry	BLOOD
ADAMTS5	Q9UNA0	221	CIS	Cognition_Meta	DECODE_Specific	-,NA		0.889239	0.889239	DECODE	DECODE	1.41265	3323.98	Schizophrenia	ADAMTS5	Proteome	PLASMA	MR	AGES	TwoSampleMR	-0.0300949	0.0100926	0.00286481		36280454	https://doi.org/10.1016/j.biopsych.2022.08.015	Lu et al Biol Psychiatry	BLOOD
ADAMTS5	Q9UNA0	221	CIS	Cognition_Meta	DECODE_Specific	-,NA		0.889239	0.889239	DECODE	DECODE	1.41265	3323.98	Schizophrenia	ADAMTS5	Proteome	PLASMA	MR	KORAF4	TwoSampleMR	-0.0302913	0.0101584	0.00286481		36280454	https://doi.org/10.1016/j.biopsych.2022.08.015	Lu et al Biol Psychiatry	BLOOD
ADAMTS5	Q9UNA0	221	CIS	Cognition_Meta	DECODE_Specific	-,NA		0.889239	0.889239	DECODE	DECODE	1.41265	3323.98	Schizophrenia	ADAMTS5	Proteome	PLASMA	MR	FENLAND	TwoSampleMR	-0.0371679	0.012152	0.00222386		36280454	https://doi.org/10.1016/j.biopsych.2022.08.015	Lu et al Biol Psychiatry	BLOOD
ADAMTS5	Q9UNA0	221	CIS	Cognition_Meta	DECODE_Specific	-,NA		0.889239	0.889239	DECODE	DECODE	1.41265	3323.98	SCZ_PGC3	ADAMTS5	Transcriptome	DLPFC	MR	CMC+GTEX	MendelianRandomization			0.0915495		35460606	10.1016/j.ajhg.2022.04.004	Jiang eet all Am J Hum Genet	BRAIN
ADAMTS5	Q9UNA0	221	CIS	Cognition_Meta	DECODE_Specific	-,NA		0.889239	0.889239	DECODE	DECODE	1.41265	3323.98	SCZ_PGC3	ADAMTS5	Transcriptome	DLPFC	MR	CMC+GTEX	MendelianRandomization			0.0686873		35460606	10.1016/j.ajhg.2022.04.004	Jiang eet all Am J Hum Genet	BRAIN
ADAMTS5	Q9UNA0	221	CIS	Cognition_Meta	DECODE_Specific	-,NA		0.889239	0.889239	DECODE	DECODE	1.41265	3323.98	SCZ_PGC3	ADAMTS5	Transcriptome	DLPFC	MR	CMC+GTEX	MendelianRandomization			0.86198		35460606	10.1016/j.ajhg.2022.04.004	Jiang eet all Am J Hum Genet	BRAIN
ADAMTS5	Q9UNA0	221	CIS	Cognition_Meta	DECODE_Specific	-,NA		0.889239	0.889239	DECODE	DECODE	1.41265	3323.98	SCZ_PGC3	ADAMTS5	Transcriptome	DLPFC	MR	CMC+GTEX	EMIC			0.188568		35460606	10.1016/j.ajhg.2022.04.004	Jiang eet all Am J Hum Genet	BRAIN
ADAMTS5	Q9UNA0	221	CIS	Cognition_Meta	DECODE_Specific	-,NA		0.889239	0.889239	DECODE	DECODE	1.41265	3323.98	BIP_2019_Stahl_etall	ADAMTS5	Transcriptome	DLPFC	MR	CMC+GTEX	MendelianRandomization			0.647579		35460606	10.1016/j.ajhg.2022.04.004	Jiang eet all Am J Hum Genet	BRAIN
ADAMTS5	Q9UNA0	221	CIS	Cognition_Meta	DECODE_Specific	-,NA		0.889239	0.889239	DECODE	DECODE	1.41265	3323.98	BIP_2019_Stahl_etall	ADAMTS5	Transcriptome	DLPFC	MR	CMC+GTEX	MendelianRandomization			0.630787		35460606	10.1016/j.ajhg.2022.04.004	Jiang eet all Am J Hum Genet	BRAIN
ADAMTS5	Q9UNA0	221	CIS	Cognition_Meta	DECODE_Specific	-,NA		0.889239	0.889239	DECODE	DECODE	1.41265	3323.98	BIP_2019_Stahl_etall	ADAMTS5	Transcriptome	DLPFC	MR	CMC+GTEX	MendelianRandomization			0.21385		35460606	10.1016/j.ajhg.2022.04.004	Jiang eet all Am J Hum Genet	BRAIN
ADAMTS5	Q9UNA0	221	CIS	Cognition_Meta	DECODE_Specific	-,NA		0.889239	0.889239	DECODE	DECODE	1.41265	3323.98	BIP_2019_Stahl_etall	ADAMTS5	Transcriptome	DLPFC	MR	CMC+GTEX	EMIC			0.384462		35460606	10.1016/j.ajhg.2022.04.004	Jiang eet all Am J Hum Genet	BRAIN
ADAMTS5	Q9UNA0	221	CIS	Cognition_Meta	DECODE_Specific	-,NA		0.889239	0.889239	DECODE	DECODE	1.41265	3323.98	Deepression_Wray_tall	ADAMTS5	Transcriptome	BRAIN DLPFC	MR	PsychENCODE	TwoSampleMR	-0.02	0.02	0.429		35296807	10.1038/s41380-022-01507-9	Deng et all Mol Psychiatry	BRAIN
ADAMTS5	Q9UNA0	221	CIS	Cognition_Meta	DECODE_Specific	-,NA		0.889239	0.889239	DECODE	DECODE	1.41265	3323.98	Deepression_Wray_tall	ADAMTS5	Proteiome	BLOOD	MR	AGES	TwoSampleMR	0	0	0.155		35296807	10.1038/s41380-022-01507-9	Deng et all Mol Psychiatry	BLOOD
ADAMTS5	Q9UNA0	221	CIS	Cognition_Meta	DECODE_Specific	-,NA		0.889239	0.889239	DECODE	DECODE	1.41265	3323.98	SCZ_PGC3	ADAMTS5	Transcriptome	DLPFC	SMR	CMC+GTEX	SMR	-0.0576725	0.0283918	0.0422236		35460606	10.1016/j.ajhg.2022.04.004	Jiang eet all Am J Hum Genet	BRAIN
ADAMTS5	Q9UNA0	221	CIS	Cognition_Meta	DECODE_Specific	-,NA		0.889239	0.889239	DECODE	DECODE	1.41265	3323.98	SCZ.Clozuk.2018	ADAMTS5	Transcriptome	BRAIN	SMR	PsychENCODE	SMR	0.00617016	0.0441796	0.889		30545856	10.1126/science.aat8127	Gandal et all science	BRAIN
ADAMTS5	Q9UNA0	221	CIS	Cognition_Meta	DECODE_Specific	-,NA		0.889239	0.889239	DECODE	DECODE	1.41265	3323.98	BD.PGC.ruderferCell2018	ADAMTS5	Transcriptome	BRAIN	SMR	PsychENCODE	SMR	0.0667435	0.0691464	0.33442		30545856	10.1126/science.aat8127	Gandal et all science	BRAIN
ADAMTS5	Q9UNA0	221	CIS	Cognition_Meta	DECODE_Specific	-,NA		0.889239	0.889239	DECODE	DECODE	1.41265	3323.98	SCZ	ADAMTS5	Proteiome	BLOOD	SMR	eQTLGen	SMR	0.0141234	0.0813783	0.862217		37415601	10.3389/fgene.2023.1191264	Gedik et all Front Genet	BLOOD
ADAMTS5	Q9UNA0	221	CIS	Cognition_Meta	DECODE_Specific	-,NA		0.889239	0.889239	DECODE	DECODE	1.41265	3323.98	MDD	ADAMTS5	Proteiome	BRAIN	SMR	BrainMeta	SMR	-0.0115855	0.0167063	0.488008		37415601	10.3389/fgene.2023.1191264	Gedik et all Front Genet	BRAIN
ADAMTS5	Q9UNA0	221	CIS	Cognition_Meta	DECODE_Specific	-,NA		0.889239	0.889239	DECODE	DECODE	1.41265	3323.98	BIP	ADAMTS5	Proteiome	BRAIN	SMR	BrainMeta	SMR	0.0256877	0.0366836	0.483771		37415601	10.3389/fgene.2023.1191264	Gedik et all Front Genet	BRAIN
ADAMTS5	Q9UNA0	221	CIS	Cognition_Meta	DECODE_Specific	-,NA		0.889239	0.889239	DECODE	DECODE	1.41265	3323.98	SCZ	ADAMTS5	Proteiome	BRAIN	SMR	BrainMeta	SMR	-0.0373727	0.0328609	0.255413		37415601	10.3389/fgene.2023.1191264	Gedik et all Front Genet	BRAIN
ADAMTS5	Q9UNA0	221	CIS	Cognition_Meta	DECODE_Specific	-,NA		0.889239	0.889239	DECODE	DECODE	1.41265	3323.98	MDD	ADAMTS5	Proteiome	BLOOD	SMR	eQTLGen	SMR	-0.0722203	0.0471583	0.12566		37415601	10.3389/fgene.2023.1191264	Gedik et all Front Genet	BLOOD
ADAMTS5	Q9UNA0	221	CIS	Cognition_Meta	DECODE_Specific	-,NA		0.889239	0.889239	DECODE	DECODE	1.41265	3323.98	BIP	ADAMTS5	Proteiome	BLOOD	SMR	eQTLGen	SMR	0.153109	0.104918	0.144477		37415601	10.3389/fgene.2023.1191264	Gedik et all Front Genet	BLOOD
ADAMTS5	Q9UNA0	221	CIS	Cognition_Meta	DECODE_Specific	-,NA		0.889239	0.889239	DECODE	DECODE	1.41265	3323.98	SCZ	ADAMTS5	Proteiome	BLOOD	SMR	deCODE	SMR	-0.0449367	0.0192799	0.0197664		37415601	10.3389/fgene.2023.1191264	Gedik et all Front Genet	BLOOD
ADAMTS5	Q9UNA0	221	CIS	Cognition_Meta	DECODE_Specific	-,NA		0.889239	0.889239	DECODE	DECODE	1.41265	3323.98	MDD	ADAMTS5	Proteiome	BLOOD	SMR	deCODE	SMR	-0.0130194	0.0105254	0.216103		37415601	10.3389/fgene.2023.1191264	Gedik et all Front Genet	BLOOD
ADAMTS5	Q9UNA0	221	CIS	Cognition_Meta	DECODE_Specific	-,NA		0.889239	0.889239	DECODE	DECODE	1.41265	3323.98	BIP	ADAMTS5	Proteiome	BLOOD	SMR	deCODE	SMR	-0.0310287	0.0230143	0.177582		37415601	10.3389/fgene.2023.1191264	Gedik et all Front Genet	BLOOD
ADAMTS5	Q9UNA0	221	CIS	Cognition_Meta	DECODE_Specific	-,NA		0.889239	0.889239	DECODE	DECODE	1.41265	3323.98	Schizophrenia	ADAMTS5	Proteome	plasma	MR	Yang_et_al_(34239129)	TwoSampleMR	-0.308931	0.105352	0.00336401		36482464	10.1186/s12916-022-02679-5	Gu X	Blood
ADAMTS5	Q9UNA0	221	CIS	Cognition_Meta	DECODE_Specific	-,NA		0.889239	0.889239	DECODE	DECODE	1.41265	3323.98	Schizophrenia	ADAMTS5	Transcriptome	brain caudate nucleus	TWAS	Gtex	Fusion			0.795831		36319771	10.1038/s41593-022-01182-7	Benjamin KJM	brain caudate nucleus
ADAMTS5	Q9UNA0	221	CIS	BIP_PGC3_noukb	DECODE_Specific	+,NA		0.926172	0.926172	DECODE	DECODE	1.41307	3462.03	SCZ	ADAMTS5	Proteome	PLASMA	MR	deCODE	TwoSampleMR	-0.0491654	0.0236967	0.0380067		37085628	10.1007/s00439-023-02562-0	Dang et al Human Genetics	BLOOD
ADAMTS5	Q9UNA0	221	CIS	BIP_PGC3_noukb	DECODE_Specific	+,NA		0.926172	0.926172	DECODE	DECODE	1.41307	3462.03	BIP	ADAMTS5	Proteome	PLASMA	MR	deCODE	TwoSampleMR	-0.0400963	0.0280411	0.152742		37085628	10.1007/s00439-023-02562-0	Dang et al Human Genetics	BLOOD
ADAMTS5	Q9UNA0	221	CIS	BIP_PGC3_noukb	DECODE_Specific	+,NA		0.926172	0.926172	DECODE	DECODE	1.41307	3462.03	MDD	ADAMTS5	Proteome	PLASMA	MR	deCODE	TwoSampleMR	-0.0132752	0.010095	0.1885		37085628	10.1007/s00439-023-02562-0	Dang et al Human Genetics	BLOOD
ADAMTS5	Q9UNA0	221	CIS	BIP_PGC3_noukb	DECODE_Specific	+,NA		0.926172	0.926172	DECODE	DECODE	1.41307	3462.03	Bipolar disorder	ADAMTS5	Proteome	PLASMA	MR	INTERVAL	TwoSampleMR	-0.0304049	0.0221649	0.170139		36280454	https://doi.org/10.1016/j.biopsych.2022.08.015	Lu et al Biol Psychiatry	BLOOD
ADAMTS5	Q9UNA0	221	CIS	BIP_PGC3_noukb	DECODE_Specific	+,NA		0.926172	0.926172	DECODE	DECODE	1.41307	3462.03	Bipolar disorder	ADAMTS5	Proteome	PLASMA	MR	AGES	TwoSampleMR	-0.017224	0.0119444	0.149299		36280454	https://doi.org/10.1016/j.biopsych.2022.08.015	Lu et al Biol Psychiatry	BLOOD
ADAMTS5	Q9UNA0	221	CIS	BIP_PGC3_noukb	DECODE_Specific	+,NA		0.926172	0.926172	DECODE	DECODE	1.41307	3462.03	Bipolar disorder	ADAMTS5	Proteome	PLASMA	MR	KORAF4	TwoSampleMR	-0.0173364	0.0120224	0.149299		36280454	https://doi.org/10.1016/j.biopsych.2022.08.015	Lu et al Biol Psychiatry	BLOOD
ADAMTS5	Q9UNA0	221	CIS	BIP_PGC3_noukb	DECODE_Specific	+,NA		0.926172	0.926172	DECODE	DECODE	1.41307	3462.03	Bipolar disorder	ADAMTS5	Proteome	PLASMA	MR	FENLAND	TwoSampleMR	-0.00467389	0.0317172	0.882847		36280454	https://doi.org/10.1016/j.biopsych.2022.08.015	Lu et al Biol Psychiatry	BLOOD
ADAMTS5	Q9UNA0	221	CIS	BIP_PGC3_noukb	DECODE_Specific	+,NA		0.926172	0.926172	DECODE	DECODE	1.41307	3462.03	Major depressive disorder	ADAMTS5	Proteome	PLASMA	MR	INTERVAL	TwoSampleMR	-0.0142612	0.0101375	0.159493		36280454	https://doi.org/10.1016/j.biopsych.2022.08.015	Lu et al Biol Psychiatry	BLOOD
ADAMTS5	Q9UNA0	221	CIS	BIP_PGC3_noukb	DECODE_Specific	+,NA		0.926172	0.926172	DECODE	DECODE	1.41307	3462.03	Major depressive disorder	ADAMTS5	Proteome	PLASMA	MR	AGES	TwoSampleMR	-0.00777778	0.00546296	0.154525		36280454	https://doi.org/10.1016/j.biopsych.2022.08.015	Lu et al Biol Psychiatry	BLOOD
ADAMTS5	Q9UNA0	221	CIS	BIP_PGC3_noukb	DECODE_Specific	+,NA		0.926172	0.926172	DECODE	DECODE	1.41307	3462.03	Major depressive disorder	ADAMTS5	Proteome	PLASMA	MR	KORAF4	TwoSampleMR	-0.00782852	0.0054986	0.154525		36280454	https://doi.org/10.1016/j.biopsych.2022.08.015	Lu et al Biol Psychiatry	BLOOD
ADAMTS5	Q9UNA0	221	CIS	BIP_PGC3_noukb	DECODE_Specific	+,NA		0.926172	0.926172	DECODE	DECODE	1.41307	3462.03	Major depressive disorder	ADAMTS5	Proteome	PLASMA	MR	FENLAND	TwoSampleMR	-0.0119791	0.00692898	0.0838373		36280454	https://doi.org/10.1016/j.biopsych.2022.08.015	Lu et al Biol Psychiatry	BLOOD
ADAMTS5	Q9UNA0	221	CIS	BIP_PGC3_noukb	DECODE_Specific	+,NA		0.926172	0.926172	DECODE	DECODE	1.41307	3462.03	Schizophrenia	ADAMTS5	Proteome	PLASMA	MR	INTERVAL	TwoSampleMR	-0.0563611	0.0187285	0.00261788		36280454	https://doi.org/10.1016/j.biopsych.2022.08.015	Lu et al Biol Psychiatry	BLOOD
ADAMTS5	Q9UNA0	221	CIS	BIP_PGC3_noukb	DECODE_Specific	+,NA		0.926172	0.926172	DECODE	DECODE	1.41307	3462.03	Schizophrenia	ADAMTS5	Proteome	PLASMA	MR	AGES	TwoSampleMR	-0.0300949	0.0100926	0.00286481		36280454	https://doi.org/10.1016/j.biopsych.2022.08.015	Lu et al Biol Psychiatry	BLOOD
ADAMTS5	Q9UNA0	221	CIS	BIP_PGC3_noukb	DECODE_Specific	+,NA		0.926172	0.926172	DECODE	DECODE	1.41307	3462.03	Schizophrenia	ADAMTS5	Proteome	PLASMA	MR	KORAF4	TwoSampleMR	-0.0302913	0.0101584	0.00286481		36280454	https://doi.org/10.1016/j.biopsych.2022.08.015	Lu et al Biol Psychiatry	BLOOD
ADAMTS5	Q9UNA0	221	CIS	BIP_PGC3_noukb	DECODE_Specific	+,NA		0.926172	0.926172	DECODE	DECODE	1.41307	3462.03	Schizophrenia	ADAMTS5	Proteome	PLASMA	MR	FENLAND	TwoSampleMR	-0.0371679	0.012152	0.00222386		36280454	https://doi.org/10.1016/j.biopsych.2022.08.015	Lu et al Biol Psychiatry	BLOOD
ADAMTS5	Q9UNA0	221	CIS	BIP_PGC3_noukb	DECODE_Specific	+,NA		0.926172	0.926172	DECODE	DECODE	1.41307	3462.03	SCZ_PGC3	ADAMTS5	Transcriptome	DLPFC	MR	CMC+GTEX	MendelianRandomization			0.0915495		35460606	10.1016/j.ajhg.2022.04.004	Jiang eet all Am J Hum Genet	BRAIN
ADAMTS5	Q9UNA0	221	CIS	BIP_PGC3_noukb	DECODE_Specific	+,NA		0.926172	0.926172	DECODE	DECODE	1.41307	3462.03	SCZ_PGC3	ADAMTS5	Transcriptome	DLPFC	MR	CMC+GTEX	MendelianRandomization			0.0686873		35460606	10.1016/j.ajhg.2022.04.004	Jiang eet all Am J Hum Genet	BRAIN
ADAMTS5	Q9UNA0	221	CIS	BIP_PGC3_noukb	DECODE_Specific	+,NA		0.926172	0.926172	DECODE	DECODE	1.41307	3462.03	SCZ_PGC3	ADAMTS5	Transcriptome	DLPFC	MR	CMC+GTEX	MendelianRandomization			0.86198		35460606	10.1016/j.ajhg.2022.04.004	Jiang eet all Am J Hum Genet	BRAIN
ADAMTS5	Q9UNA0	221	CIS	BIP_PGC3_noukb	DECODE_Specific	+,NA		0.926172	0.926172	DECODE	DECODE	1.41307	3462.03	SCZ_PGC3	ADAMTS5	Transcriptome	DLPFC	MR	CMC+GTEX	EMIC			0.188568		35460606	10.1016/j.ajhg.2022.04.004	Jiang eet all Am J Hum Genet	BRAIN
ADAMTS5	Q9UNA0	221	CIS	BIP_PGC3_noukb	DECODE_Specific	+,NA		0.926172	0.926172	DECODE	DECODE	1.41307	3462.03	BIP_2019_Stahl_etall	ADAMTS5	Transcriptome	DLPFC	MR	CMC+GTEX	MendelianRandomization			0.647579		35460606	10.1016/j.ajhg.2022.04.004	Jiang eet all Am J Hum Genet	BRAIN
ADAMTS5	Q9UNA0	221	CIS	BIP_PGC3_noukb	DECODE_Specific	+,NA		0.926172	0.926172	DECODE	DECODE	1.41307	3462.03	BIP_2019_Stahl_etall	ADAMTS5	Transcriptome	DLPFC	MR	CMC+GTEX	MendelianRandomization			0.630787		35460606	10.1016/j.ajhg.2022.04.004	Jiang eet all Am J Hum Genet	BRAIN
ADAMTS5	Q9UNA0	221	CIS	BIP_PGC3_noukb	DECODE_Specific	+,NA		0.926172	0.926172	DECODE	DECODE	1.41307	3462.03	BIP_2019_Stahl_etall	ADAMTS5	Transcriptome	DLPFC	MR	CMC+GTEX	MendelianRandomization			0.21385		35460606	10.1016/j.ajhg.2022.04.004	Jiang eet all Am J Hum Genet	BRAIN
ADAMTS5	Q9UNA0	221	CIS	BIP_PGC3_noukb	DECODE_Specific	+,NA		0.926172	0.926172	DECODE	DECODE	1.41307	3462.03	BIP_2019_Stahl_etall	ADAMTS5	Transcriptome	DLPFC	MR	CMC+GTEX	EMIC			0.384462		35460606	10.1016/j.ajhg.2022.04.004	Jiang eet all Am J Hum Genet	BRAIN
ADAMTS5	Q9UNA0	221	CIS	BIP_PGC3_noukb	DECODE_Specific	+,NA		0.926172	0.926172	DECODE	DECODE	1.41307	3462.03	Deepression_Wray_tall	ADAMTS5	Transcriptome	BRAIN DLPFC	MR	PsychENCODE	TwoSampleMR	-0.02	0.02	0.429		35296807	10.1038/s41380-022-01507-9	Deng et all Mol Psychiatry	BRAIN
ADAMTS5	Q9UNA0	221	CIS	BIP_PGC3_noukb	DECODE_Specific	+,NA		0.926172	0.926172	DECODE	DECODE	1.41307	3462.03	Deepression_Wray_tall	ADAMTS5	Proteiome	BLOOD	MR	AGES	TwoSampleMR	0	0	0.155		35296807	10.1038/s41380-022-01507-9	Deng et all Mol Psychiatry	BLOOD
ADAMTS5	Q9UNA0	221	CIS	BIP_PGC3_noukb	DECODE_Specific	+,NA		0.926172	0.926172	DECODE	DECODE	1.41307	3462.03	SCZ_PGC3	ADAMTS5	Transcriptome	DLPFC	SMR	CMC+GTEX	SMR	-0.0576725	0.0283918	0.0422236		35460606	10.1016/j.ajhg.2022.04.004	Jiang eet all Am J Hum Genet	BRAIN
ADAMTS5	Q9UNA0	221	CIS	BIP_PGC3_noukb	DECODE_Specific	+,NA		0.926172	0.926172	DECODE	DECODE	1.41307	3462.03	SCZ.Clozuk.2018	ADAMTS5	Transcriptome	BRAIN	SMR	PsychENCODE	SMR	0.00617016	0.0441796	0.889		30545856	10.1126/science.aat8127	Gandal et all science	BRAIN
ADAMTS5	Q9UNA0	221	CIS	BIP_PGC3_noukb	DECODE_Specific	+,NA		0.926172	0.926172	DECODE	DECODE	1.41307	3462.03	BD.PGC.ruderferCell2018	ADAMTS5	Transcriptome	BRAIN	SMR	PsychENCODE	SMR	0.0667435	0.0691464	0.33442		30545856	10.1126/science.aat8127	Gandal et all science	BRAIN
ADAMTS5	Q9UNA0	221	CIS	BIP_PGC3_noukb	DECODE_Specific	+,NA		0.926172	0.926172	DECODE	DECODE	1.41307	3462.03	SCZ	ADAMTS5	Proteiome	BLOOD	SMR	eQTLGen	SMR	0.0141234	0.0813783	0.862217		37415601	10.3389/fgene.2023.1191264	Gedik et all Front Genet	BLOOD
ADAMTS5	Q9UNA0	221	CIS	BIP_PGC3_noukb	DECODE_Specific	+,NA		0.926172	0.926172	DECODE	DECODE	1.41307	3462.03	MDD	ADAMTS5	Proteiome	BRAIN	SMR	BrainMeta	SMR	-0.0115855	0.0167063	0.488008		37415601	10.3389/fgene.2023.1191264	Gedik et all Front Genet	BRAIN
ADAMTS5	Q9UNA0	221	CIS	BIP_PGC3_noukb	DECODE_Specific	+,NA		0.926172	0.926172	DECODE	DECODE	1.41307	3462.03	BIP	ADAMTS5	Proteiome	BRAIN	SMR	BrainMeta	SMR	0.0256877	0.0366836	0.483771		37415601	10.3389/fgene.2023.1191264	Gedik et all Front Genet	BRAIN
ADAMTS5	Q9UNA0	221	CIS	BIP_PGC3_noukb	DECODE_Specific	+,NA		0.926172	0.926172	DECODE	DECODE	1.41307	3462.03	SCZ	ADAMTS5	Proteiome	BRAIN	SMR	BrainMeta	SMR	-0.0373727	0.0328609	0.255413		37415601	10.3389/fgene.2023.1191264	Gedik et all Front Genet	BRAIN
ADAMTS5	Q9UNA0	221	CIS	BIP_PGC3_noukb	DECODE_Specific	+,NA		0.926172	0.926172	DECODE	DECODE	1.41307	3462.03	MDD	ADAMTS5	Proteiome	BLOOD	SMR	eQTLGen	SMR	-0.0722203	0.0471583	0.12566		37415601	10.3389/fgene.2023.1191264	Gedik et all Front Genet	BLOOD
ADAMTS5	Q9UNA0	221	CIS	BIP_PGC3_noukb	DECODE_Specific	+,NA		0.926172	0.926172	DECODE	DECODE	1.41307	3462.03	BIP	ADAMTS5	Proteiome	BLOOD	SMR	eQTLGen	SMR	0.153109	0.104918	0.144477		37415601	10.3389/fgene.2023.1191264	Gedik et all Front Genet	BLOOD
ADAMTS5	Q9UNA0	221	CIS	BIP_PGC3_noukb	DECODE_Specific	+,NA		0.926172	0.926172	DECODE	DECODE	1.41307	3462.03	SCZ	ADAMTS5	Proteiome	BLOOD	SMR	deCODE	SMR	-0.0449367	0.0192799	0.0197664		37415601	10.3389/fgene.2023.1191264	Gedik et all Front Genet	BLOOD
ADAMTS5	Q9UNA0	221	CIS	BIP_PGC3_noukb	DECODE_Specific	+,NA		0.926172	0.926172	DECODE	DECODE	1.41307	3462.03	MDD	ADAMTS5	Proteiome	BLOOD	SMR	deCODE	SMR	-0.0130194	0.0105254	0.216103		37415601	10.3389/fgene.2023.1191264	Gedik et all Front Genet	BLOOD
ADAMTS5	Q9UNA0	221	CIS	BIP_PGC3_noukb	DECODE_Specific	+,NA		0.926172	0.926172	DECODE	DECODE	1.41307	3462.03	BIP	ADAMTS5	Proteiome	BLOOD	SMR	deCODE	SMR	-0.0310287	0.0230143	0.177582		37415601	10.3389/fgene.2023.1191264	Gedik et all Front Genet	BLOOD
ADAMTS5	Q9UNA0	221	CIS	BIP_PGC3_noukb	DECODE_Specific	+,NA		0.926172	0.926172	DECODE	DECODE	1.41307	3462.03	Schizophrenia	ADAMTS5	Proteome	plasma	MR	Yang_et_al_(34239129)	TwoSampleMR	-0.308931	0.105352	0.00336401		36482464	10.1186/s12916-022-02679-5	Gu X	Blood
ADAMTS5	Q9UNA0	221	CIS	BIP_PGC3_noukb	DECODE_Specific	+,NA		0.926172	0.926172	DECODE	DECODE	1.41307	3462.03	Schizophrenia	ADAMTS5	Transcriptome	brain caudate nucleus	TWAS	Gtex	Fusion			0.795831		36319771	10.1038/s41593-022-01182-7	Benjamin KJM	brain caudate nucleus
ADAMTS5	Q9UNA0	221	CIS	Depression_iPSYCH_2023	DECODE_Specific	-,NA		0.948099	0.948099	DECODE	DECODE	1.44182	3543.99	SCZ	ADAMTS5	Proteome	PLASMA	MR	deCODE	TwoSampleMR	-0.0491654	0.0236967	0.0380067		37085628	10.1007/s00439-023-02562-0	Dang et al Human Genetics	BLOOD
ADAMTS5	Q9UNA0	221	CIS	Depression_iPSYCH_2023	DECODE_Specific	-,NA		0.948099	0.948099	DECODE	DECODE	1.44182	3543.99	BIP	ADAMTS5	Proteome	PLASMA	MR	deCODE	TwoSampleMR	-0.0400963	0.0280411	0.152742		37085628	10.1007/s00439-023-02562-0	Dang et al Human Genetics	BLOOD
ADAMTS5	Q9UNA0	221	CIS	Depression_iPSYCH_2023	DECODE_Specific	-,NA		0.948099	0.948099	DECODE	DECODE	1.44182	3543.99	MDD	ADAMTS5	Proteome	PLASMA	MR	deCODE	TwoSampleMR	-0.0132752	0.010095	0.1885		37085628	10.1007/s00439-023-02562-0	Dang et al Human Genetics	BLOOD
ADAMTS5	Q9UNA0	221	CIS	Depression_iPSYCH_2023	DECODE_Specific	-,NA		0.948099	0.948099	DECODE	DECODE	1.44182	3543.99	Bipolar disorder	ADAMTS5	Proteome	PLASMA	MR	INTERVAL	TwoSampleMR	-0.0304049	0.0221649	0.170139		36280454	https://doi.org/10.1016/j.biopsych.2022.08.015	Lu et al Biol Psychiatry	BLOOD
ADAMTS5	Q9UNA0	221	CIS	Depression_iPSYCH_2023	DECODE_Specific	-,NA		0.948099	0.948099	DECODE	DECODE	1.44182	3543.99	Bipolar disorder	ADAMTS5	Proteome	PLASMA	MR	AGES	TwoSampleMR	-0.017224	0.0119444	0.149299		36280454	https://doi.org/10.1016/j.biopsych.2022.08.015	Lu et al Biol Psychiatry	BLOOD
ADAMTS5	Q9UNA0	221	CIS	Depression_iPSYCH_2023	DECODE_Specific	-,NA		0.948099	0.948099	DECODE	DECODE	1.44182	3543.99	Bipolar disorder	ADAMTS5	Proteome	PLASMA	MR	KORAF4	TwoSampleMR	-0.0173364	0.0120224	0.149299		36280454	https://doi.org/10.1016/j.biopsych.2022.08.015	Lu et al Biol Psychiatry	BLOOD
ADAMTS5	Q9UNA0	221	CIS	Depression_iPSYCH_2023	DECODE_Specific	-,NA		0.948099	0.948099	DECODE	DECODE	1.44182	3543.99	Bipolar disorder	ADAMTS5	Proteome	PLASMA	MR	FENLAND	TwoSampleMR	-0.00467389	0.0317172	0.882847		36280454	https://doi.org/10.1016/j.biopsych.2022.08.015	Lu et al Biol Psychiatry	BLOOD
ADAMTS5	Q9UNA0	221	CIS	Depression_iPSYCH_2023	DECODE_Specific	-,NA		0.948099	0.948099	DECODE	DECODE	1.44182	3543.99	Major depressive disorder	ADAMTS5	Proteome	PLASMA	MR	INTERVAL	TwoSampleMR	-0.0142612	0.0101375	0.159493		36280454	https://doi.org/10.1016/j.biopsych.2022.08.015	Lu et al Biol Psychiatry	BLOOD
ADAMTS5	Q9UNA0	221	CIS	Depression_iPSYCH_2023	DECODE_Specific	-,NA		0.948099	0.948099	DECODE	DECODE	1.44182	3543.99	Major depressive disorder	ADAMTS5	Proteome	PLASMA	MR	AGES	TwoSampleMR	-0.00777778	0.00546296	0.154525		36280454	https://doi.org/10.1016/j.biopsych.2022.08.015	Lu et al Biol Psychiatry	BLOOD
ADAMTS5	Q9UNA0	221	CIS	Depression_iPSYCH_2023	DECODE_Specific	-,NA		0.948099	0.948099	DECODE	DECODE	1.44182	3543.99	Major depressive disorder	ADAMTS5	Proteome	PLASMA	MR	KORAF4	TwoSampleMR	-0.00782852	0.0054986	0.154525		36280454	https://doi.org/10.1016/j.biopsych.2022.08.015	Lu et al Biol Psychiatry	BLOOD
ADAMTS5	Q9UNA0	221	CIS	Depression_iPSYCH_2023	DECODE_Specific	-,NA		0.948099	0.948099	DECODE	DECODE	1.44182	3543.99	Major depressive disorder	ADAMTS5	Proteome	PLASMA	MR	FENLAND	TwoSampleMR	-0.0119791	0.00692898	0.0838373		36280454	https://doi.org/10.1016/j.biopsych.2022.08.015	Lu et al Biol Psychiatry	BLOOD
ADAMTS5	Q9UNA0	221	CIS	Depression_iPSYCH_2023	DECODE_Specific	-,NA		0.948099	0.948099	DECODE	DECODE	1.44182	3543.99	Schizophrenia	ADAMTS5	Proteome	PLASMA	MR	INTERVAL	TwoSampleMR	-0.0563611	0.0187285	0.00261788		36280454	https://doi.org/10.1016/j.biopsych.2022.08.015	Lu et al Biol Psychiatry	BLOOD
ADAMTS5	Q9UNA0	221	CIS	Depression_iPSYCH_2023	DECODE_Specific	-,NA		0.948099	0.948099	DECODE	DECODE	1.44182	3543.99	Schizophrenia	ADAMTS5	Proteome	PLASMA	MR	AGES	TwoSampleMR	-0.0300949	0.0100926	0.00286481		36280454	https://doi.org/10.1016/j.biopsych.2022.08.015	Lu et al Biol Psychiatry	BLOOD
ADAMTS5	Q9UNA0	221	CIS	Depression_iPSYCH_2023	DECODE_Specific	-,NA		0.948099	0.948099	DECODE	DECODE	1.44182	3543.99	Schizophrenia	ADAMTS5	Proteome	PLASMA	MR	KORAF4	TwoSampleMR	-0.0302913	0.0101584	0.00286481		36280454	https://doi.org/10.1016/j.biopsych.2022.08.015	Lu et al Biol Psychiatry	BLOOD
ADAMTS5	Q9UNA0	221	CIS	Depression_iPSYCH_2023	DECODE_Specific	-,NA		0.948099	0.948099	DECODE	DECODE	1.44182	3543.99	Schizophrenia	ADAMTS5	Proteome	PLASMA	MR	FENLAND	TwoSampleMR	-0.0371679	0.012152	0.00222386		36280454	https://doi.org/10.1016/j.biopsych.2022.08.015	Lu et al Biol Psychiatry	BLOOD
ADAMTS5	Q9UNA0	221	CIS	Depression_iPSYCH_2023	DECODE_Specific	-,NA		0.948099	0.948099	DECODE	DECODE	1.44182	3543.99	SCZ_PGC3	ADAMTS5	Transcriptome	DLPFC	MR	CMC+GTEX	MendelianRandomization			0.0915495		35460606	10.1016/j.ajhg.2022.04.004	Jiang eet all Am J Hum Genet	BRAIN
ADAMTS5	Q9UNA0	221	CIS	Depression_iPSYCH_2023	DECODE_Specific	-,NA		0.948099	0.948099	DECODE	DECODE	1.44182	3543.99	SCZ_PGC3	ADAMTS5	Transcriptome	DLPFC	MR	CMC+GTEX	MendelianRandomization			0.0686873		35460606	10.1016/j.ajhg.2022.04.004	Jiang eet all Am J Hum Genet	BRAIN
ADAMTS5	Q9UNA0	221	CIS	Depression_iPSYCH_2023	DECODE_Specific	-,NA		0.948099	0.948099	DECODE	DECODE	1.44182	3543.99	SCZ_PGC3	ADAMTS5	Transcriptome	DLPFC	MR	CMC+GTEX	MendelianRandomization			0.86198		35460606	10.1016/j.ajhg.2022.04.004	Jiang eet all Am J Hum Genet	BRAIN
ADAMTS5	Q9UNA0	221	CIS	Depression_iPSYCH_2023	DECODE_Specific	-,NA		0.948099	0.948099	DECODE	DECODE	1.44182	3543.99	SCZ_PGC3	ADAMTS5	Transcriptome	DLPFC	MR	CMC+GTEX	EMIC			0.188568		35460606	10.1016/j.ajhg.2022.04.004	Jiang eet all Am J Hum Genet	BRAIN
ADAMTS5	Q9UNA0	221	CIS	Depression_iPSYCH_2023	DECODE_Specific	-,NA		0.948099	0.948099	DECODE	DECODE	1.44182	3543.99	BIP_2019_Stahl_etall	ADAMTS5	Transcriptome	DLPFC	MR	CMC+GTEX	MendelianRandomization			0.647579		35460606	10.1016/j.ajhg.2022.04.004	Jiang eet all Am J Hum Genet	BRAIN
ADAMTS5	Q9UNA0	221	CIS	Depression_iPSYCH_2023	DECODE_Specific	-,NA		0.948099	0.948099	DECODE	DECODE	1.44182	3543.99	BIP_2019_Stahl_etall	ADAMTS5	Transcriptome	DLPFC	MR	CMC+GTEX	MendelianRandomization			0.630787		35460606	10.1016/j.ajhg.2022.04.004	Jiang eet all Am J Hum Genet	BRAIN
ADAMTS5	Q9UNA0	221	CIS	Depression_iPSYCH_2023	DECODE_Specific	-,NA		0.948099	0.948099	DECODE	DECODE	1.44182	3543.99	BIP_2019_Stahl_etall	ADAMTS5	Transcriptome	DLPFC	MR	CMC+GTEX	MendelianRandomization			0.21385		35460606	10.1016/j.ajhg.2022.04.004	Jiang eet all Am J Hum Genet	BRAIN
ADAMTS5	Q9UNA0	221	CIS	Depression_iPSYCH_2023	DECODE_Specific	-,NA		0.948099	0.948099	DECODE	DECODE	1.44182	3543.99	BIP_2019_Stahl_etall	ADAMTS5	Transcriptome	DLPFC	MR	CMC+GTEX	EMIC			0.384462		35460606	10.1016/j.ajhg.2022.04.004	Jiang eet all Am J Hum Genet	BRAIN
ADAMTS5	Q9UNA0	221	CIS	Depression_iPSYCH_2023	DECODE_Specific	-,NA		0.948099	0.948099	DECODE	DECODE	1.44182	3543.99	Deepression_Wray_tall	ADAMTS5	Transcriptome	BRAIN DLPFC	MR	PsychENCODE	TwoSampleMR	-0.02	0.02	0.429		35296807	10.1038/s41380-022-01507-9	Deng et all Mol Psychiatry	BRAIN
ADAMTS5	Q9UNA0	221	CIS	Depression_iPSYCH_2023	DECODE_Specific	-,NA		0.948099	0.948099	DECODE	DECODE	1.44182	3543.99	Deepression_Wray_tall	ADAMTS5	Proteiome	BLOOD	MR	AGES	TwoSampleMR	0	0	0.155		35296807	10.1038/s41380-022-01507-9	Deng et all Mol Psychiatry	BLOOD
ADAMTS5	Q9UNA0	221	CIS	Depression_iPSYCH_2023	DECODE_Specific	-,NA		0.948099	0.948099	DECODE	DECODE	1.44182	3543.99	SCZ_PGC3	ADAMTS5	Transcriptome	DLPFC	SMR	CMC+GTEX	SMR	-0.0576725	0.0283918	0.0422236		35460606	10.1016/j.ajhg.2022.04.004	Jiang eet all Am J Hum Genet	BRAIN
ADAMTS5	Q9UNA0	221	CIS	Depression_iPSYCH_2023	DECODE_Specific	-,NA		0.948099	0.948099	DECODE	DECODE	1.44182	3543.99	SCZ.Clozuk.2018	ADAMTS5	Transcriptome	BRAIN	SMR	PsychENCODE	SMR	0.00617016	0.0441796	0.889		30545856	10.1126/science.aat8127	Gandal et all science	BRAIN
ADAMTS5	Q9UNA0	221	CIS	Depression_iPSYCH_2023	DECODE_Specific	-,NA		0.948099	0.948099	DECODE	DECODE	1.44182	3543.99	BD.PGC.ruderferCell2018	ADAMTS5	Transcriptome	BRAIN	SMR	PsychENCODE	SMR	0.0667435	0.0691464	0.33442		30545856	10.1126/science.aat8127	Gandal et all science	BRAIN
ADAMTS5	Q9UNA0	221	CIS	Depression_iPSYCH_2023	DECODE_Specific	-,NA		0.948099	0.948099	DECODE	DECODE	1.44182	3543.99	SCZ	ADAMTS5	Proteiome	BLOOD	SMR	eQTLGen	SMR	0.0141234	0.0813783	0.862217		37415601	10.3389/fgene.2023.1191264	Gedik et all Front Genet	BLOOD
ADAMTS5	Q9UNA0	221	CIS	Depression_iPSYCH_2023	DECODE_Specific	-,NA		0.948099	0.948099	DECODE	DECODE	1.44182	3543.99	MDD	ADAMTS5	Proteiome	BRAIN	SMR	BrainMeta	SMR	-0.0115855	0.0167063	0.488008		37415601	10.3389/fgene.2023.1191264	Gedik et all Front Genet	BRAIN
ADAMTS5	Q9UNA0	221	CIS	Depression_iPSYCH_2023	DECODE_Specific	-,NA		0.948099	0.948099	DECODE	DECODE	1.44182	3543.99	BIP	ADAMTS5	Proteiome	BRAIN	SMR	BrainMeta	SMR	0.0256877	0.0366836	0.483771		37415601	10.3389/fgene.2023.1191264	Gedik et all Front Genet	BRAIN
ADAMTS5	Q9UNA0	221	CIS	Depression_iPSYCH_2023	DECODE_Specific	-,NA		0.948099	0.948099	DECODE	DECODE	1.44182	3543.99	SCZ	ADAMTS5	Proteiome	BRAIN	SMR	BrainMeta	SMR	-0.0373727	0.0328609	0.255413		37415601	10.3389/fgene.2023.1191264	Gedik et all Front Genet	BRAIN
ADAMTS5	Q9UNA0	221	CIS	Depression_iPSYCH_2023	DECODE_Specific	-,NA		0.948099	0.948099	DECODE	DECODE	1.44182	3543.99	MDD	ADAMTS5	Proteiome	BLOOD	SMR	eQTLGen	SMR	-0.0722203	0.0471583	0.12566		37415601	10.3389/fgene.2023.1191264	Gedik et all Front Genet	BLOOD
ADAMTS5	Q9UNA0	221	CIS	Depression_iPSYCH_2023	DECODE_Specific	-,NA		0.948099	0.948099	DECODE	DECODE	1.44182	3543.99	BIP	ADAMTS5	Proteiome	BLOOD	SMR	eQTLGen	SMR	0.153109	0.104918	0.144477		37415601	10.3389/fgene.2023.1191264	Gedik et all Front Genet	BLOOD
ADAMTS5	Q9UNA0	221	CIS	Depression_iPSYCH_2023	DECODE_Specific	-,NA		0.948099	0.948099	DECODE	DECODE	1.44182	3543.99	SCZ	ADAMTS5	Proteiome	BLOOD	SMR	deCODE	SMR	-0.0449367	0.0192799	0.0197664		37415601	10.3389/fgene.2023.1191264	Gedik et all Front Genet	BLOOD
ADAMTS5	Q9UNA0	221	CIS	Depression_iPSYCH_2023	DECODE_Specific	-,NA		0.948099	0.948099	DECODE	DECODE	1.44182	3543.99	MDD	ADAMTS5	Proteiome	BLOOD	SMR	deCODE	SMR	-0.0130194	0.0105254	0.216103		37415601	10.3389/fgene.2023.1191264	Gedik et all Front Genet	BLOOD
ADAMTS5	Q9UNA0	221	CIS	Depression_iPSYCH_2023	DECODE_Specific	-,NA		0.948099	0.948099	DECODE	DECODE	1.44182	3543.99	BIP	ADAMTS5	Proteiome	BLOOD	SMR	deCODE	SMR	-0.0310287	0.0230143	0.177582		37415601	10.3389/fgene.2023.1191264	Gedik et all Front Genet	BLOOD
ADAMTS5	Q9UNA0	221	CIS	Depression_iPSYCH_2023	DECODE_Specific	-,NA		0.948099	0.948099	DECODE	DECODE	1.44182	3543.99	Schizophrenia	ADAMTS5	Proteome	plasma	MR	Yang_et_al_(34239129)	TwoSampleMR	-0.308931	0.105352	0.00336401		36482464	10.1186/s12916-022-02679-5	Gu X	Blood
ADAMTS5	Q9UNA0	221	CIS	Depression_iPSYCH_2023	DECODE_Specific	-,NA		0.948099	0.948099	DECODE	DECODE	1.44182	3543.99	Schizophrenia	ADAMTS5	Transcriptome	brain caudate nucleus	TWAS	Gtex	Fusion			0.795831		36319771	10.1038/s41593-022-01182-7	Benjamin KJM	brain caudate nucleus
ADAMTS5	Q9UNA0	221	TRANS	BIP_PGC3_noukb	DECODE_Specific	+,NA		0.0910288	0.0910288	DECODE	DECODE	0.322077	619.997	SCZ	ADAMTS5	Proteome	PLASMA	MR	deCODE	TwoSampleMR	-0.0491654	0.0236967	0.0380067		37085628	10.1007/s00439-023-02562-0	Dang et al Human Genetics	BLOOD
ADAMTS5	Q9UNA0	221	TRANS	BIP_PGC3_noukb	DECODE_Specific	+,NA		0.0910288	0.0910288	DECODE	DECODE	0.322077	619.997	BIP	ADAMTS5	Proteome	PLASMA	MR	deCODE	TwoSampleMR	-0.0400963	0.0280411	0.152742		37085628	10.1007/s00439-023-02562-0	Dang et al Human Genetics	BLOOD
ADAMTS5	Q9UNA0	221	TRANS	BIP_PGC3_noukb	DECODE_Specific	+,NA		0.0910288	0.0910288	DECODE	DECODE	0.322077	619.997	MDD	ADAMTS5	Proteome	PLASMA	MR	deCODE	TwoSampleMR	-0.0132752	0.010095	0.1885		37085628	10.1007/s00439-023-02562-0	Dang et al Human Genetics	BLOOD
ADAMTS5	Q9UNA0	221	TRANS	BIP_PGC3_noukb	DECODE_Specific	+,NA		0.0910288	0.0910288	DECODE	DECODE	0.322077	619.997	Bipolar disorder	ADAMTS5	Proteome	PLASMA	MR	INTERVAL	TwoSampleMR	-0.0304049	0.0221649	0.170139		36280454	https://doi.org/10.1016/j.biopsych.2022.08.015	Lu et al Biol Psychiatry	BLOOD
ADAMTS5	Q9UNA0	221	TRANS	BIP_PGC3_noukb	DECODE_Specific	+,NA		0.0910288	0.0910288	DECODE	DECODE	0.322077	619.997	Bipolar disorder	ADAMTS5	Proteome	PLASMA	MR	AGES	TwoSampleMR	-0.017224	0.0119444	0.149299		36280454	https://doi.org/10.1016/j.biopsych.2022.08.015	Lu et al Biol Psychiatry	BLOOD
ADAMTS5	Q9UNA0	221	TRANS	BIP_PGC3_noukb	DECODE_Specific	+,NA		0.0910288	0.0910288	DECODE	DECODE	0.322077	619.997	Bipolar disorder	ADAMTS5	Proteome	PLASMA	MR	KORAF4	TwoSampleMR	-0.0173364	0.0120224	0.149299		36280454	https://doi.org/10.1016/j.biopsych.2022.08.015	Lu et al Biol Psychiatry	BLOOD
ADAMTS5	Q9UNA0	221	TRANS	BIP_PGC3_noukb	DECODE_Specific	+,NA		0.0910288	0.0910288	DECODE	DECODE	0.322077	619.997	Bipolar disorder	ADAMTS5	Proteome	PLASMA	MR	FENLAND	TwoSampleMR	-0.00467389	0.0317172	0.882847		36280454	https://doi.org/10.1016/j.biopsych.2022.08.015	Lu et al Biol Psychiatry	BLOOD
ADAMTS5	Q9UNA0	221	TRANS	BIP_PGC3_noukb	DECODE_Specific	+,NA		0.0910288	0.0910288	DECODE	DECODE	0.322077	619.997	Major depressive disorder	ADAMTS5	Proteome	PLASMA	MR	INTERVAL	TwoSampleMR	-0.0142612	0.0101375	0.159493		36280454	https://doi.org/10.1016/j.biopsych.2022.08.015	Lu et al Biol Psychiatry	BLOOD
ADAMTS5	Q9UNA0	221	TRANS	BIP_PGC3_noukb	DECODE_Specific	+,NA		0.0910288	0.0910288	DECODE	DECODE	0.322077	619.997	Major depressive disorder	ADAMTS5	Proteome	PLASMA	MR	AGES	TwoSampleMR	-0.00777778	0.00546296	0.154525		36280454	https://doi.org/10.1016/j.biopsych.2022.08.015	Lu et al Biol Psychiatry	BLOOD
ADAMTS5	Q9UNA0	221	TRANS	BIP_PGC3_noukb	DECODE_Specific	+,NA		0.0910288	0.0910288	DECODE	DECODE	0.322077	619.997	Major depressive disorder	ADAMTS5	Proteome	PLASMA	MR	KORAF4	TwoSampleMR	-0.00782852	0.0054986	0.154525		36280454	https://doi.org/10.1016/j.biopsych.2022.08.015	Lu et al Biol Psychiatry	BLOOD
ADAMTS5	Q9UNA0	221	TRANS	BIP_PGC3_noukb	DECODE_Specific	+,NA		0.0910288	0.0910288	DECODE	DECODE	0.322077	619.997	Major depressive disorder	ADAMTS5	Proteome	PLASMA	MR	FENLAND	TwoSampleMR	-0.0119791	0.00692898	0.0838373		36280454	https://doi.org/10.1016/j.biopsych.2022.08.015	Lu et al Biol Psychiatry	BLOOD
ADAMTS5	Q9UNA0	221	TRANS	BIP_PGC3_noukb	DECODE_Specific	+,NA		0.0910288	0.0910288	DECODE	DECODE	0.322077	619.997	Schizophrenia	ADAMTS5	Proteome	PLASMA	MR	INTERVAL	TwoSampleMR	-0.0563611	0.0187285	0.00261788		36280454	https://doi.org/10.1016/j.biopsych.2022.08.015	Lu et al Biol Psychiatry	BLOOD
ADAMTS5	Q9UNA0	221	TRANS	BIP_PGC3_noukb	DECODE_Specific	+,NA		0.0910288	0.0910288	DECODE	DECODE	0.322077	619.997	Schizophrenia	ADAMTS5	Proteome	PLASMA	MR	AGES	TwoSampleMR	-0.0300949	0.0100926	0.00286481		36280454	https://doi.org/10.1016/j.biopsych.2022.08.015	Lu et al Biol Psychiatry	BLOOD
ADAMTS5	Q9UNA0	221	TRANS	BIP_PGC3_noukb	DECODE_Specific	+,NA		0.0910288	0.0910288	DECODE	DECODE	0.322077	619.997	Schizophrenia	ADAMTS5	Proteome	PLASMA	MR	KORAF4	TwoSampleMR	-0.0302913	0.0101584	0.00286481		36280454	https://doi.org/10.1016/j.biopsych.2022.08.015	Lu et al Biol Psychiatry	BLOOD
ADAMTS5	Q9UNA0	221	TRANS	BIP_PGC3_noukb	DECODE_Specific	+,NA		0.0910288	0.0910288	DECODE	DECODE	0.322077	619.997	Schizophrenia	ADAMTS5	Proteome	PLASMA	MR	FENLAND	TwoSampleMR	-0.0371679	0.012152	0.00222386		36280454	https://doi.org/10.1016/j.biopsych.2022.08.015	Lu et al Biol Psychiatry	BLOOD
ADAMTS5	Q9UNA0	221	TRANS	BIP_PGC3_noukb	DECODE_Specific	+,NA		0.0910288	0.0910288	DECODE	DECODE	0.322077	619.997	SCZ_PGC3	ADAMTS5	Transcriptome	DLPFC	MR	CMC+GTEX	MendelianRandomization			0.0915495		35460606	10.1016/j.ajhg.2022.04.004	Jiang eet all Am J Hum Genet	BRAIN
ADAMTS5	Q9UNA0	221	TRANS	BIP_PGC3_noukb	DECODE_Specific	+,NA		0.0910288	0.0910288	DECODE	DECODE	0.322077	619.997	SCZ_PGC3	ADAMTS5	Transcriptome	DLPFC	MR	CMC+GTEX	MendelianRandomization			0.0686873		35460606	10.1016/j.ajhg.2022.04.004	Jiang eet all Am J Hum Genet	BRAIN
ADAMTS5	Q9UNA0	221	TRANS	BIP_PGC3_noukb	DECODE_Specific	+,NA		0.0910288	0.0910288	DECODE	DECODE	0.322077	619.997	SCZ_PGC3	ADAMTS5	Transcriptome	DLPFC	MR	CMC+GTEX	MendelianRandomization			0.86198		35460606	10.1016/j.ajhg.2022.04.004	Jiang eet all Am J Hum Genet	BRAIN
ADAMTS5	Q9UNA0	221	TRANS	BIP_PGC3_noukb	DECODE_Specific	+,NA		0.0910288	0.0910288	DECODE	DECODE	0.322077	619.997	SCZ_PGC3	ADAMTS5	Transcriptome	DLPFC	MR	CMC+GTEX	EMIC			0.188568		35460606	10.1016/j.ajhg.2022.04.004	Jiang eet all Am J Hum Genet	BRAIN
ADAMTS5	Q9UNA0	221	TRANS	BIP_PGC3_noukb	DECODE_Specific	+,NA		0.0910288	0.0910288	DECODE	DECODE	0.322077	619.997	BIP_2019_Stahl_etall	ADAMTS5	Transcriptome	DLPFC	MR	CMC+GTEX	MendelianRandomization			0.647579		35460606	10.1016/j.ajhg.2022.04.004	Jiang eet all Am J Hum Genet	BRAIN
ADAMTS5	Q9UNA0	221	TRANS	BIP_PGC3_noukb	DECODE_Specific	+,NA		0.0910288	0.0910288	DECODE	DECODE	0.322077	619.997	BIP_2019_Stahl_etall	ADAMTS5	Transcriptome	DLPFC	MR	CMC+GTEX	MendelianRandomization			0.630787		35460606	10.1016/j.ajhg.2022.04.004	Jiang eet all Am J Hum Genet	BRAIN
ADAMTS5	Q9UNA0	221	TRANS	BIP_PGC3_noukb	DECODE_Specific	+,NA		0.0910288	0.0910288	DECODE	DECODE	0.322077	619.997	BIP_2019_Stahl_etall	ADAMTS5	Transcriptome	DLPFC	MR	CMC+GTEX	MendelianRandomization			0.21385		35460606	10.1016/j.ajhg.2022.04.004	Jiang eet all Am J Hum Genet	BRAIN
ADAMTS5	Q9UNA0	221	TRANS	BIP_PGC3_noukb	DECODE_Specific	+,NA		0.0910288	0.0910288	DECODE	DECODE	0.322077	619.997	BIP_2019_Stahl_etall	ADAMTS5	Transcriptome	DLPFC	MR	CMC+GTEX	EMIC			0.384462		35460606	10.1016/j.ajhg.2022.04.004	Jiang eet all Am J Hum Genet	BRAIN
ADAMTS5	Q9UNA0	221	TRANS	BIP_PGC3_noukb	DECODE_Specific	+,NA		0.0910288	0.0910288	DECODE	DECODE	0.322077	619.997	Deepression_Wray_tall	ADAMTS5	Transcriptome	BRAIN DLPFC	MR	PsychENCODE	TwoSampleMR	-0.02	0.02	0.429		35296807	10.1038/s41380-022-01507-9	Deng et all Mol Psychiatry	BRAIN
ADAMTS5	Q9UNA0	221	TRANS	BIP_PGC3_noukb	DECODE_Specific	+,NA		0.0910288	0.0910288	DECODE	DECODE	0.322077	619.997	Deepression_Wray_tall	ADAMTS5	Proteiome	BLOOD	MR	AGES	TwoSampleMR	0	0	0.155		35296807	10.1038/s41380-022-01507-9	Deng et all Mol Psychiatry	BLOOD
ADAMTS5	Q9UNA0	221	TRANS	BIP_PGC3_noukb	DECODE_Specific	+,NA		0.0910288	0.0910288	DECODE	DECODE	0.322077	619.997	SCZ_PGC3	ADAMTS5	Transcriptome	DLPFC	SMR	CMC+GTEX	SMR	-0.0576725	0.0283918	0.0422236		35460606	10.1016/j.ajhg.2022.04.004	Jiang eet all Am J Hum Genet	BRAIN
ADAMTS5	Q9UNA0	221	TRANS	BIP_PGC3_noukb	DECODE_Specific	+,NA		0.0910288	0.0910288	DECODE	DECODE	0.322077	619.997	SCZ.Clozuk.2018	ADAMTS5	Transcriptome	BRAIN	SMR	PsychENCODE	SMR	0.00617016	0.0441796	0.889		30545856	10.1126/science.aat8127	Gandal et all science	BRAIN
ADAMTS5	Q9UNA0	221	TRANS	BIP_PGC3_noukb	DECODE_Specific	+,NA		0.0910288	0.0910288	DECODE	DECODE	0.322077	619.997	BD.PGC.ruderferCell2018	ADAMTS5	Transcriptome	BRAIN	SMR	PsychENCODE	SMR	0.0667435	0.0691464	0.33442		30545856	10.1126/science.aat8127	Gandal et all science	BRAIN
ADAMTS5	Q9UNA0	221	TRANS	BIP_PGC3_noukb	DECODE_Specific	+,NA		0.0910288	0.0910288	DECODE	DECODE	0.322077	619.997	SCZ	ADAMTS5	Proteiome	BLOOD	SMR	eQTLGen	SMR	0.0141234	0.0813783	0.862217		37415601	10.3389/fgene.2023.1191264	Gedik et all Front Genet	BLOOD
ADAMTS5	Q9UNA0	221	TRANS	BIP_PGC3_noukb	DECODE_Specific	+,NA		0.0910288	0.0910288	DECODE	DECODE	0.322077	619.997	MDD	ADAMTS5	Proteiome	BRAIN	SMR	BrainMeta	SMR	-0.0115855	0.0167063	0.488008		37415601	10.3389/fgene.2023.1191264	Gedik et all Front Genet	BRAIN
ADAMTS5	Q9UNA0	221	TRANS	BIP_PGC3_noukb	DECODE_Specific	+,NA		0.0910288	0.0910288	DECODE	DECODE	0.322077	619.997	BIP	ADAMTS5	Proteiome	BRAIN	SMR	BrainMeta	SMR	0.0256877	0.0366836	0.483771		37415601	10.3389/fgene.2023.1191264	Gedik et all Front Genet	BRAIN
ADAMTS5	Q9UNA0	221	TRANS	BIP_PGC3_noukb	DECODE_Specific	+,NA		0.0910288	0.0910288	DECODE	DECODE	0.322077	619.997	SCZ	ADAMTS5	Proteiome	BRAIN	SMR	BrainMeta	SMR	-0.0373727	0.0328609	0.255413		37415601	10.3389/fgene.2023.1191264	Gedik et all Front Genet	BRAIN
ADAMTS5	Q9UNA0	221	TRANS	BIP_PGC3_noukb	DECODE_Specific	+,NA		0.0910288	0.0910288	DECODE	DECODE	0.322077	619.997	MDD	ADAMTS5	Proteiome	BLOOD	SMR	eQTLGen	SMR	-0.0722203	0.0471583	0.12566		37415601	10.3389/fgene.2023.1191264	Gedik et all Front Genet	BLOOD
ADAMTS5	Q9UNA0	221	TRANS	BIP_PGC3_noukb	DECODE_Specific	+,NA		0.0910288	0.0910288	DECODE	DECODE	0.322077	619.997	BIP	ADAMTS5	Proteiome	BLOOD	SMR	eQTLGen	SMR	0.153109	0.104918	0.144477		37415601	10.3389/fgene.2023.1191264	Gedik et all Front Genet	BLOOD
ADAMTS5	Q9UNA0	221	TRANS	BIP_PGC3_noukb	DECODE_Specific	+,NA		0.0910288	0.0910288	DECODE	DECODE	0.322077	619.997	SCZ	ADAMTS5	Proteiome	BLOOD	SMR	deCODE	SMR	-0.0449367	0.0192799	0.0197664		37415601	10.3389/fgene.2023.1191264	Gedik et all Front Genet	BLOOD
ADAMTS5	Q9UNA0	221	TRANS	BIP_PGC3_noukb	DECODE_Specific	+,NA		0.0910288	0.0910288	DECODE	DECODE	0.322077	619.997	MDD	ADAMTS5	Proteiome	BLOOD	SMR	deCODE	SMR	-0.0130194	0.0105254	0.216103		37415601	10.3389/fgene.2023.1191264	Gedik et all Front Genet	BLOOD
ADAMTS5	Q9UNA0	221	TRANS	BIP_PGC3_noukb	DECODE_Specific	+,NA		0.0910288	0.0910288	DECODE	DECODE	0.322077	619.997	BIP	ADAMTS5	Proteiome	BLOOD	SMR	deCODE	SMR	-0.0310287	0.0230143	0.177582		37415601	10.3389/fgene.2023.1191264	Gedik et all Front Genet	BLOOD
ADAMTS5	Q9UNA0	221	TRANS	BIP_PGC3_noukb	DECODE_Specific	+,NA		0.0910288	0.0910288	DECODE	DECODE	0.322077	619.997	Schizophrenia	ADAMTS5	Proteome	plasma	MR	Yang_et_al_(34239129)	TwoSampleMR	-0.308931	0.105352	0.00336401		36482464	10.1186/s12916-022-02679-5	Gu X	Blood
ADAMTS5	Q9UNA0	221	TRANS	BIP_PGC3_noukb	DECODE_Specific	+,NA		0.0910288	0.0910288	DECODE	DECODE	0.322077	619.997	Schizophrenia	ADAMTS5	Transcriptome	brain caudate nucleus	TWAS	Gtex	Fusion			0.795831		36319771	10.1038/s41593-022-01182-7	Benjamin KJM	brain caudate nucleus
ADAMTS5	Q9UNA0	221	TRANS	Cognition_Meta	DECODE_Specific	+,NA		0.0127296	0.0127296	DECODE	DECODE	0.143783	86.7014	SCZ	ADAMTS5	Proteome	PLASMA	MR	deCODE	TwoSampleMR	-0.0491654	0.0236967	0.0380067		37085628	10.1007/s00439-023-02562-0	Dang et al Human Genetics	BLOOD
ADAMTS5	Q9UNA0	221	TRANS	Cognition_Meta	DECODE_Specific	+,NA		0.0127296	0.0127296	DECODE	DECODE	0.143783	86.7014	BIP	ADAMTS5	Proteome	PLASMA	MR	deCODE	TwoSampleMR	-0.0400963	0.0280411	0.152742		37085628	10.1007/s00439-023-02562-0	Dang et al Human Genetics	BLOOD
ADAMTS5	Q9UNA0	221	TRANS	Cognition_Meta	DECODE_Specific	+,NA		0.0127296	0.0127296	DECODE	DECODE	0.143783	86.7014	MDD	ADAMTS5	Proteome	PLASMA	MR	deCODE	TwoSampleMR	-0.0132752	0.010095	0.1885		37085628	10.1007/s00439-023-02562-0	Dang et al Human Genetics	BLOOD
ADAMTS5	Q9UNA0	221	TRANS	Cognition_Meta	DECODE_Specific	+,NA		0.0127296	0.0127296	DECODE	DECODE	0.143783	86.7014	Bipolar disorder	ADAMTS5	Proteome	PLASMA	MR	INTERVAL	TwoSampleMR	-0.0304049	0.0221649	0.170139		36280454	https://doi.org/10.1016/j.biopsych.2022.08.015	Lu et al Biol Psychiatry	BLOOD
ADAMTS5	Q9UNA0	221	TRANS	Cognition_Meta	DECODE_Specific	+,NA		0.0127296	0.0127296	DECODE	DECODE	0.143783	86.7014	Bipolar disorder	ADAMTS5	Proteome	PLASMA	MR	AGES	TwoSampleMR	-0.017224	0.0119444	0.149299		36280454	https://doi.org/10.1016/j.biopsych.2022.08.015	Lu et al Biol Psychiatry	BLOOD
ADAMTS5	Q9UNA0	221	TRANS	Cognition_Meta	DECODE_Specific	+,NA		0.0127296	0.0127296	DECODE	DECODE	0.143783	86.7014	Bipolar disorder	ADAMTS5	Proteome	PLASMA	MR	KORAF4	TwoSampleMR	-0.0173364	0.0120224	0.149299		36280454	https://doi.org/10.1016/j.biopsych.2022.08.015	Lu et al Biol Psychiatry	BLOOD
ADAMTS5	Q9UNA0	221	TRANS	Cognition_Meta	DECODE_Specific	+,NA		0.0127296	0.0127296	DECODE	DECODE	0.143783	86.7014	Bipolar disorder	ADAMTS5	Proteome	PLASMA	MR	FENLAND	TwoSampleMR	-0.00467389	0.0317172	0.882847		36280454	https://doi.org/10.1016/j.biopsych.2022.08.015	Lu et al Biol Psychiatry	BLOOD
ADAMTS5	Q9UNA0	221	TRANS	Cognition_Meta	DECODE_Specific	+,NA		0.0127296	0.0127296	DECODE	DECODE	0.143783	86.7014	Major depressive disorder	ADAMTS5	Proteome	PLASMA	MR	INTERVAL	TwoSampleMR	-0.0142612	0.0101375	0.159493		36280454	https://doi.org/10.1016/j.biopsych.2022.08.015	Lu et al Biol Psychiatry	BLOOD
ADAMTS5	Q9UNA0	221	TRANS	Cognition_Meta	DECODE_Specific	+,NA		0.0127296	0.0127296	DECODE	DECODE	0.143783	86.7014	Major depressive disorder	ADAMTS5	Proteome	PLASMA	MR	AGES	TwoSampleMR	-0.00777778	0.00546296	0.154525		36280454	https://doi.org/10.1016/j.biopsych.2022.08.015	Lu et al Biol Psychiatry	BLOOD
ADAMTS5	Q9UNA0	221	TRANS	Cognition_Meta	DECODE_Specific	+,NA		0.0127296	0.0127296	DECODE	DECODE	0.143783	86.7014	Major depressive disorder	ADAMTS5	Proteome	PLASMA	MR	KORAF4	TwoSampleMR	-0.00782852	0.0054986	0.154525		36280454	https://doi.org/10.1016/j.biopsych.2022.08.015	Lu et al Biol Psychiatry	BLOOD
ADAMTS5	Q9UNA0	221	TRANS	Cognition_Meta	DECODE_Specific	+,NA		0.0127296	0.0127296	DECODE	DECODE	0.143783	86.7014	Major depressive disorder	ADAMTS5	Proteome	PLASMA	MR	FENLAND	TwoSampleMR	-0.0119791	0.00692898	0.0838373		36280454	https://doi.org/10.1016/j.biopsych.2022.08.015	Lu et al Biol Psychiatry	BLOOD
ADAMTS5	Q9UNA0	221	TRANS	Cognition_Meta	DECODE_Specific	+,NA		0.0127296	0.0127296	DECODE	DECODE	0.143783	86.7014	Schizophrenia	ADAMTS5	Proteome	PLASMA	MR	INTERVAL	TwoSampleMR	-0.0563611	0.0187285	0.00261788		36280454	https://doi.org/10.1016/j.biopsych.2022.08.015	Lu et al Biol Psychiatry	BLOOD
ADAMTS5	Q9UNA0	221	TRANS	Cognition_Meta	DECODE_Specific	+,NA		0.0127296	0.0127296	DECODE	DECODE	0.143783	86.7014	Schizophrenia	ADAMTS5	Proteome	PLASMA	MR	AGES	TwoSampleMR	-0.0300949	0.0100926	0.00286481		36280454	https://doi.org/10.1016/j.biopsych.2022.08.015	Lu et al Biol Psychiatry	BLOOD
ADAMTS5	Q9UNA0	221	TRANS	Cognition_Meta	DECODE_Specific	+,NA		0.0127296	0.0127296	DECODE	DECODE	0.143783	86.7014	Schizophrenia	ADAMTS5	Proteome	PLASMA	MR	KORAF4	TwoSampleMR	-0.0302913	0.0101584	0.00286481		36280454	https://doi.org/10.1016/j.biopsych.2022.08.015	Lu et al Biol Psychiatry	BLOOD
ADAMTS5	Q9UNA0	221	TRANS	Cognition_Meta	DECODE_Specific	+,NA		0.0127296	0.0127296	DECODE	DECODE	0.143783	86.7014	Schizophrenia	ADAMTS5	Proteome	PLASMA	MR	FENLAND	TwoSampleMR	-0.0371679	0.012152	0.00222386		36280454	https://doi.org/10.1016/j.biopsych.2022.08.015	Lu et al Biol Psychiatry	BLOOD
ADAMTS5	Q9UNA0	221	TRANS	Cognition_Meta	DECODE_Specific	+,NA		0.0127296	0.0127296	DECODE	DECODE	0.143783	86.7014	SCZ_PGC3	ADAMTS5	Transcriptome	DLPFC	MR	CMC+GTEX	MendelianRandomization			0.0915495		35460606	10.1016/j.ajhg.2022.04.004	Jiang eet all Am J Hum Genet	BRAIN
ADAMTS5	Q9UNA0	221	TRANS	Cognition_Meta	DECODE_Specific	+,NA		0.0127296	0.0127296	DECODE	DECODE	0.143783	86.7014	SCZ_PGC3	ADAMTS5	Transcriptome	DLPFC	MR	CMC+GTEX	MendelianRandomization			0.0686873		35460606	10.1016/j.ajhg.2022.04.004	Jiang eet all Am J Hum Genet	BRAIN
ADAMTS5	Q9UNA0	221	TRANS	Cognition_Meta	DECODE_Specific	+,NA		0.0127296	0.0127296	DECODE	DECODE	0.143783	86.7014	SCZ_PGC3	ADAMTS5	Transcriptome	DLPFC	MR	CMC+GTEX	MendelianRandomization			0.86198		35460606	10.1016/j.ajhg.2022.04.004	Jiang eet all Am J Hum Genet	BRAIN
ADAMTS5	Q9UNA0	221	TRANS	Cognition_Meta	DECODE_Specific	+,NA		0.0127296	0.0127296	DECODE	DECODE	0.143783	86.7014	SCZ_PGC3	ADAMTS5	Transcriptome	DLPFC	MR	CMC+GTEX	EMIC			0.188568		35460606	10.1016/j.ajhg.2022.04.004	Jiang eet all Am J Hum Genet	BRAIN
ADAMTS5	Q9UNA0	221	TRANS	Cognition_Meta	DECODE_Specific	+,NA		0.0127296	0.0127296	DECODE	DECODE	0.143783	86.7014	BIP_2019_Stahl_etall	ADAMTS5	Transcriptome	DLPFC	MR	CMC+GTEX	MendelianRandomization			0.647579		35460606	10.1016/j.ajhg.2022.04.004	Jiang eet all Am J Hum Genet	BRAIN
ADAMTS5	Q9UNA0	221	TRANS	Cognition_Meta	DECODE_Specific	+,NA		0.0127296	0.0127296	DECODE	DECODE	0.143783	86.7014	BIP_2019_Stahl_etall	ADAMTS5	Transcriptome	DLPFC	MR	CMC+GTEX	MendelianRandomization			0.630787		35460606	10.1016/j.ajhg.2022.04.004	Jiang eet all Am J Hum Genet	BRAIN
ADAMTS5	Q9UNA0	221	TRANS	Cognition_Meta	DECODE_Specific	+,NA		0.0127296	0.0127296	DECODE	DECODE	0.143783	86.7014	BIP_2019_Stahl_etall	ADAMTS5	Transcriptome	DLPFC	MR	CMC+GTEX	MendelianRandomization			0.21385		35460606	10.1016/j.ajhg.2022.04.004	Jiang eet all Am J Hum Genet	BRAIN
ADAMTS5	Q9UNA0	221	TRANS	Cognition_Meta	DECODE_Specific	+,NA		0.0127296	0.0127296	DECODE	DECODE	0.143783	86.7014	BIP_2019_Stahl_etall	ADAMTS5	Transcriptome	DLPFC	MR	CMC+GTEX	EMIC			0.384462		35460606	10.1016/j.ajhg.2022.04.004	Jiang eet all Am J Hum Genet	BRAIN
ADAMTS5	Q9UNA0	221	TRANS	Cognition_Meta	DECODE_Specific	+,NA		0.0127296	0.0127296	DECODE	DECODE	0.143783	86.7014	Deepression_Wray_tall	ADAMTS5	Transcriptome	BRAIN DLPFC	MR	PsychENCODE	TwoSampleMR	-0.02	0.02	0.429		35296807	10.1038/s41380-022-01507-9	Deng et all Mol Psychiatry	BRAIN
ADAMTS5	Q9UNA0	221	TRANS	Cognition_Meta	DECODE_Specific	+,NA		0.0127296	0.0127296	DECODE	DECODE	0.143783	86.7014	Deepression_Wray_tall	ADAMTS5	Proteiome	BLOOD	MR	AGES	TwoSampleMR	0	0	0.155		35296807	10.1038/s41380-022-01507-9	Deng et all Mol Psychiatry	BLOOD
ADAMTS5	Q9UNA0	221	TRANS	Cognition_Meta	DECODE_Specific	+,NA		0.0127296	0.0127296	DECODE	DECODE	0.143783	86.7014	SCZ_PGC3	ADAMTS5	Transcriptome	DLPFC	SMR	CMC+GTEX	SMR	-0.0576725	0.0283918	0.0422236		35460606	10.1016/j.ajhg.2022.04.004	Jiang eet all Am J Hum Genet	BRAIN
ADAMTS5	Q9UNA0	221	TRANS	Cognition_Meta	DECODE_Specific	+,NA		0.0127296	0.0127296	DECODE	DECODE	0.143783	86.7014	SCZ.Clozuk.2018	ADAMTS5	Transcriptome	BRAIN	SMR	PsychENCODE	SMR	0.00617016	0.0441796	0.889		30545856	10.1126/science.aat8127	Gandal et all science	BRAIN
ADAMTS5	Q9UNA0	221	TRANS	Cognition_Meta	DECODE_Specific	+,NA		0.0127296	0.0127296	DECODE	DECODE	0.143783	86.7014	BD.PGC.ruderferCell2018	ADAMTS5	Transcriptome	BRAIN	SMR	PsychENCODE	SMR	0.0667435	0.0691464	0.33442		30545856	10.1126/science.aat8127	Gandal et all science	BRAIN
ADAMTS5	Q9UNA0	221	TRANS	Cognition_Meta	DECODE_Specific	+,NA		0.0127296	0.0127296	DECODE	DECODE	0.143783	86.7014	SCZ	ADAMTS5	Proteiome	BLOOD	SMR	eQTLGen	SMR	0.0141234	0.0813783	0.862217		37415601	10.3389/fgene.2023.1191264	Gedik et all Front Genet	BLOOD
ADAMTS5	Q9UNA0	221	TRANS	Cognition_Meta	DECODE_Specific	+,NA		0.0127296	0.0127296	DECODE	DECODE	0.143783	86.7014	MDD	ADAMTS5	Proteiome	BRAIN	SMR	BrainMeta	SMR	-0.0115855	0.0167063	0.488008		37415601	10.3389/fgene.2023.1191264	Gedik et all Front Genet	BRAIN
ADAMTS5	Q9UNA0	221	TRANS	Cognition_Meta	DECODE_Specific	+,NA		0.0127296	0.0127296	DECODE	DECODE	0.143783	86.7014	BIP	ADAMTS5	Proteiome	BRAIN	SMR	BrainMeta	SMR	0.0256877	0.0366836	0.483771		37415601	10.3389/fgene.2023.1191264	Gedik et all Front Genet	BRAIN
ADAMTS5	Q9UNA0	221	TRANS	Cognition_Meta	DECODE_Specific	+,NA		0.0127296	0.0127296	DECODE	DECODE	0.143783	86.7014	SCZ	ADAMTS5	Proteiome	BRAIN	SMR	BrainMeta	SMR	-0.0373727	0.0328609	0.255413		37415601	10.3389/fgene.2023.1191264	Gedik et all Front Genet	BRAIN
ADAMTS5	Q9UNA0	221	TRANS	Cognition_Meta	DECODE_Specific	+,NA		0.0127296	0.0127296	DECODE	DECODE	0.143783	86.7014	MDD	ADAMTS5	Proteiome	BLOOD	SMR	eQTLGen	SMR	-0.0722203	0.0471583	0.12566		37415601	10.3389/fgene.2023.1191264	Gedik et all Front Genet	BLOOD
ADAMTS5	Q9UNA0	221	TRANS	Cognition_Meta	DECODE_Specific	+,NA		0.0127296	0.0127296	DECODE	DECODE	0.143783	86.7014	BIP	ADAMTS5	Proteiome	BLOOD	SMR	eQTLGen	SMR	0.153109	0.104918	0.144477		37415601	10.3389/fgene.2023.1191264	Gedik et all Front Genet	BLOOD
ADAMTS5	Q9UNA0	221	TRANS	Cognition_Meta	DECODE_Specific	+,NA		0.0127296	0.0127296	DECODE	DECODE	0.143783	86.7014	SCZ	ADAMTS5	Proteiome	BLOOD	SMR	deCODE	SMR	-0.0449367	0.0192799	0.0197664		37415601	10.3389/fgene.2023.1191264	Gedik et all Front Genet	BLOOD
ADAMTS5	Q9UNA0	221	TRANS	Cognition_Meta	DECODE_Specific	+,NA		0.0127296	0.0127296	DECODE	DECODE	0.143783	86.7014	MDD	ADAMTS5	Proteiome	BLOOD	SMR	deCODE	SMR	-0.0130194	0.0105254	0.216103		37415601	10.3389/fgene.2023.1191264	Gedik et all Front Genet	BLOOD
ADAMTS5	Q9UNA0	221	TRANS	Cognition_Meta	DECODE_Specific	+,NA		0.0127296	0.0127296	DECODE	DECODE	0.143783	86.7014	BIP	ADAMTS5	Proteiome	BLOOD	SMR	deCODE	SMR	-0.0310287	0.0230143	0.177582		37415601	10.3389/fgene.2023.1191264	Gedik et all Front Genet	BLOOD
ADAMTS5	Q9UNA0	221	TRANS	Cognition_Meta	DECODE_Specific	+,NA		0.0127296	0.0127296	DECODE	DECODE	0.143783	86.7014	Schizophrenia	ADAMTS5	Proteome	plasma	MR	Yang_et_al_(34239129)	TwoSampleMR	-0.308931	0.105352	0.00336401		36482464	10.1186/s12916-022-02679-5	Gu X	Blood
ADAMTS5	Q9UNA0	221	TRANS	Cognition_Meta	DECODE_Specific	+,NA		0.0127296	0.0127296	DECODE	DECODE	0.143783	86.7014	Schizophrenia	ADAMTS5	Transcriptome	brain caudate nucleus	TWAS	Gtex	Fusion			0.795831		36319771	10.1038/s41593-022-01182-7	Benjamin KJM	brain caudate nucleus
ADAMTS5	Q9UNA0	221	TRANS	Depression_iPSYCH_2023	DECODE_Specific	-,NA		0.710483	0.710483	DECODE	DECODE	1.39939	4839.1	SCZ	ADAMTS5	Proteome	PLASMA	MR	deCODE	TwoSampleMR	-0.0491654	0.0236967	0.0380067		37085628	10.1007/s00439-023-02562-0	Dang et al Human Genetics	BLOOD
ADAMTS5	Q9UNA0	221	TRANS	Depression_iPSYCH_2023	DECODE_Specific	-,NA		0.710483	0.710483	DECODE	DECODE	1.39939	4839.1	BIP	ADAMTS5	Proteome	PLASMA	MR	deCODE	TwoSampleMR	-0.0400963	0.0280411	0.152742		37085628	10.1007/s00439-023-02562-0	Dang et al Human Genetics	BLOOD
ADAMTS5	Q9UNA0	221	TRANS	Depression_iPSYCH_2023	DECODE_Specific	-,NA		0.710483	0.710483	DECODE	DECODE	1.39939	4839.1	MDD	ADAMTS5	Proteome	PLASMA	MR	deCODE	TwoSampleMR	-0.0132752	0.010095	0.1885		37085628	10.1007/s00439-023-02562-0	Dang et al Human Genetics	BLOOD
ADAMTS5	Q9UNA0	221	TRANS	Depression_iPSYCH_2023	DECODE_Specific	-,NA		0.710483	0.710483	DECODE	DECODE	1.39939	4839.1	Bipolar disorder	ADAMTS5	Proteome	PLASMA	MR	INTERVAL	TwoSampleMR	-0.0304049	0.0221649	0.170139		36280454	https://doi.org/10.1016/j.biopsych.2022.08.015	Lu et al Biol Psychiatry	BLOOD
ADAMTS5	Q9UNA0	221	TRANS	Depression_iPSYCH_2023	DECODE_Specific	-,NA		0.710483	0.710483	DECODE	DECODE	1.39939	4839.1	Bipolar disorder	ADAMTS5	Proteome	PLASMA	MR	AGES	TwoSampleMR	-0.017224	0.0119444	0.149299		36280454	https://doi.org/10.1016/j.biopsych.2022.08.015	Lu et al Biol Psychiatry	BLOOD
ADAMTS5	Q9UNA0	221	TRANS	Depression_iPSYCH_2023	DECODE_Specific	-,NA		0.710483	0.710483	DECODE	DECODE	1.39939	4839.1	Bipolar disorder	ADAMTS5	Proteome	PLASMA	MR	KORAF4	TwoSampleMR	-0.0173364	0.0120224	0.149299		36280454	https://doi.org/10.1016/j.biopsych.2022.08.015	Lu et al Biol Psychiatry	BLOOD
ADAMTS5	Q9UNA0	221	TRANS	Depression_iPSYCH_2023	DECODE_Specific	-,NA		0.710483	0.710483	DECODE	DECODE	1.39939	4839.1	Bipolar disorder	ADAMTS5	Proteome	PLASMA	MR	FENLAND	TwoSampleMR	-0.00467389	0.0317172	0.882847		36280454	https://doi.org/10.1016/j.biopsych.2022.08.015	Lu et al Biol Psychiatry	BLOOD
ADAMTS5	Q9UNA0	221	TRANS	Depression_iPSYCH_2023	DECODE_Specific	-,NA		0.710483	0.710483	DECODE	DECODE	1.39939	4839.1	Major depressive disorder	ADAMTS5	Proteome	PLASMA	MR	INTERVAL	TwoSampleMR	-0.0142612	0.0101375	0.159493		36280454	https://doi.org/10.1016/j.biopsych.2022.08.015	Lu et al Biol Psychiatry	BLOOD
ADAMTS5	Q9UNA0	221	TRANS	Depression_iPSYCH_2023	DECODE_Specific	-,NA		0.710483	0.710483	DECODE	DECODE	1.39939	4839.1	Major depressive disorder	ADAMTS5	Proteome	PLASMA	MR	AGES	TwoSampleMR	-0.00777778	0.00546296	0.154525		36280454	https://doi.org/10.1016/j.biopsych.2022.08.015	Lu et al Biol Psychiatry	BLOOD
ADAMTS5	Q9UNA0	221	TRANS	Depression_iPSYCH_2023	DECODE_Specific	-,NA		0.710483	0.710483	DECODE	DECODE	1.39939	4839.1	Major depressive disorder	ADAMTS5	Proteome	PLASMA	MR	KORAF4	TwoSampleMR	-0.00782852	0.0054986	0.154525		36280454	https://doi.org/10.1016/j.biopsych.2022.08.015	Lu et al Biol Psychiatry	BLOOD
ADAMTS5	Q9UNA0	221	TRANS	Depression_iPSYCH_2023	DECODE_Specific	-,NA		0.710483	0.710483	DECODE	DECODE	1.39939	4839.1	Major depressive disorder	ADAMTS5	Proteome	PLASMA	MR	FENLAND	TwoSampleMR	-0.0119791	0.00692898	0.0838373		36280454	https://doi.org/10.1016/j.biopsych.2022.08.015	Lu et al Biol Psychiatry	BLOOD
ADAMTS5	Q9UNA0	221	TRANS	Depression_iPSYCH_2023	DECODE_Specific	-,NA		0.710483	0.710483	DECODE	DECODE	1.39939	4839.1	Schizophrenia	ADAMTS5	Proteome	PLASMA	MR	INTERVAL	TwoSampleMR	-0.0563611	0.0187285	0.00261788		36280454	https://doi.org/10.1016/j.biopsych.2022.08.015	Lu et al Biol Psychiatry	BLOOD
ADAMTS5	Q9UNA0	221	TRANS	Depression_iPSYCH_2023	DECODE_Specific	-,NA		0.710483	0.710483	DECODE	DECODE	1.39939	4839.1	Schizophrenia	ADAMTS5	Proteome	PLASMA	MR	AGES	TwoSampleMR	-0.0300949	0.0100926	0.00286481		36280454	https://doi.org/10.1016/j.biopsych.2022.08.015	Lu et al Biol Psychiatry	BLOOD
ADAMTS5	Q9UNA0	221	TRANS	Depression_iPSYCH_2023	DECODE_Specific	-,NA		0.710483	0.710483	DECODE	DECODE	1.39939	4839.1	Schizophrenia	ADAMTS5	Proteome	PLASMA	MR	KORAF4	TwoSampleMR	-0.0302913	0.0101584	0.00286481		36280454	https://doi.org/10.1016/j.biopsych.2022.08.015	Lu et al Biol Psychiatry	BLOOD
ADAMTS5	Q9UNA0	221	TRANS	Depression_iPSYCH_2023	DECODE_Specific	-,NA		0.710483	0.710483	DECODE	DECODE	1.39939	4839.1	Schizophrenia	ADAMTS5	Proteome	PLASMA	MR	FENLAND	TwoSampleMR	-0.0371679	0.012152	0.00222386		36280454	https://doi.org/10.1016/j.biopsych.2022.08.015	Lu et al Biol Psychiatry	BLOOD
ADAMTS5	Q9UNA0	221	TRANS	Depression_iPSYCH_2023	DECODE_Specific	-,NA		0.710483	0.710483	DECODE	DECODE	1.39939	4839.1	SCZ_PGC3	ADAMTS5	Transcriptome	DLPFC	MR	CMC+GTEX	MendelianRandomization			0.0915495		35460606	10.1016/j.ajhg.2022.04.004	Jiang eet all Am J Hum Genet	BRAIN
ADAMTS5	Q9UNA0	221	TRANS	Depression_iPSYCH_2023	DECODE_Specific	-,NA		0.710483	0.710483	DECODE	DECODE	1.39939	4839.1	SCZ_PGC3	ADAMTS5	Transcriptome	DLPFC	MR	CMC+GTEX	MendelianRandomization			0.0686873		35460606	10.1016/j.ajhg.2022.04.004	Jiang eet all Am J Hum Genet	BRAIN
ADAMTS5	Q9UNA0	221	TRANS	Depression_iPSYCH_2023	DECODE_Specific	-,NA		0.710483	0.710483	DECODE	DECODE	1.39939	4839.1	SCZ_PGC3	ADAMTS5	Transcriptome	DLPFC	MR	CMC+GTEX	MendelianRandomization			0.86198		35460606	10.1016/j.ajhg.2022.04.004	Jiang eet all Am J Hum Genet	BRAIN
ADAMTS5	Q9UNA0	221	TRANS	Depression_iPSYCH_2023	DECODE_Specific	-,NA		0.710483	0.710483	DECODE	DECODE	1.39939	4839.1	SCZ_PGC3	ADAMTS5	Transcriptome	DLPFC	MR	CMC+GTEX	EMIC			0.188568		35460606	10.1016/j.ajhg.2022.04.004	Jiang eet all Am J Hum Genet	BRAIN
ADAMTS5	Q9UNA0	221	TRANS	Depression_iPSYCH_2023	DECODE_Specific	-,NA		0.710483	0.710483	DECODE	DECODE	1.39939	4839.1	BIP_2019_Stahl_etall	ADAMTS5	Transcriptome	DLPFC	MR	CMC+GTEX	MendelianRandomization			0.647579		35460606	10.1016/j.ajhg.2022.04.004	Jiang eet all Am J Hum Genet	BRAIN
ADAMTS5	Q9UNA0	221	TRANS	Depression_iPSYCH_2023	DECODE_Specific	-,NA		0.710483	0.710483	DECODE	DECODE	1.39939	4839.1	BIP_2019_Stahl_etall	ADAMTS5	Transcriptome	DLPFC	MR	CMC+GTEX	MendelianRandomization			0.630787		35460606	10.1016/j.ajhg.2022.04.004	Jiang eet all Am J Hum Genet	BRAIN
ADAMTS5	Q9UNA0	221	TRANS	Depression_iPSYCH_2023	DECODE_Specific	-,NA		0.710483	0.710483	DECODE	DECODE	1.39939	4839.1	BIP_2019_Stahl_etall	ADAMTS5	Transcriptome	DLPFC	MR	CMC+GTEX	MendelianRandomization			0.21385		35460606	10.1016/j.ajhg.2022.04.004	Jiang eet all Am J Hum Genet	BRAIN
ADAMTS5	Q9UNA0	221	TRANS	Depression_iPSYCH_2023	DECODE_Specific	-,NA		0.710483	0.710483	DECODE	DECODE	1.39939	4839.1	BIP_2019_Stahl_etall	ADAMTS5	Transcriptome	DLPFC	MR	CMC+GTEX	EMIC			0.384462		35460606	10.1016/j.ajhg.2022.04.004	Jiang eet all Am J Hum Genet	BRAIN
ADAMTS5	Q9UNA0	221	TRANS	Depression_iPSYCH_2023	DECODE_Specific	-,NA		0.710483	0.710483	DECODE	DECODE	1.39939	4839.1	Deepression_Wray_tall	ADAMTS5	Transcriptome	BRAIN DLPFC	MR	PsychENCODE	TwoSampleMR	-0.02	0.02	0.429		35296807	10.1038/s41380-022-01507-9	Deng et all Mol Psychiatry	BRAIN
ADAMTS5	Q9UNA0	221	TRANS	Depression_iPSYCH_2023	DECODE_Specific	-,NA		0.710483	0.710483	DECODE	DECODE	1.39939	4839.1	Deepression_Wray_tall	ADAMTS5	Proteiome	BLOOD	MR	AGES	TwoSampleMR	0	0	0.155		35296807	10.1038/s41380-022-01507-9	Deng et all Mol Psychiatry	BLOOD
ADAMTS5	Q9UNA0	221	TRANS	Depression_iPSYCH_2023	DECODE_Specific	-,NA		0.710483	0.710483	DECODE	DECODE	1.39939	4839.1	SCZ_PGC3	ADAMTS5	Transcriptome	DLPFC	SMR	CMC+GTEX	SMR	-0.0576725	0.0283918	0.0422236		35460606	10.1016/j.ajhg.2022.04.004	Jiang eet all Am J Hum Genet	BRAIN
ADAMTS5	Q9UNA0	221	TRANS	Depression_iPSYCH_2023	DECODE_Specific	-,NA		0.710483	0.710483	DECODE	DECODE	1.39939	4839.1	SCZ.Clozuk.2018	ADAMTS5	Transcriptome	BRAIN	SMR	PsychENCODE	SMR	0.00617016	0.0441796	0.889		30545856	10.1126/science.aat8127	Gandal et all science	BRAIN
ADAMTS5	Q9UNA0	221	TRANS	Depression_iPSYCH_2023	DECODE_Specific	-,NA		0.710483	0.710483	DECODE	DECODE	1.39939	4839.1	BD.PGC.ruderferCell2018	ADAMTS5	Transcriptome	BRAIN	SMR	PsychENCODE	SMR	0.0667435	0.0691464	0.33442		30545856	10.1126/science.aat8127	Gandal et all science	BRAIN
ADAMTS5	Q9UNA0	221	TRANS	Depression_iPSYCH_2023	DECODE_Specific	-,NA		0.710483	0.710483	DECODE	DECODE	1.39939	4839.1	SCZ	ADAMTS5	Proteiome	BLOOD	SMR	eQTLGen	SMR	0.0141234	0.0813783	0.862217		37415601	10.3389/fgene.2023.1191264	Gedik et all Front Genet	BLOOD
ADAMTS5	Q9UNA0	221	TRANS	Depression_iPSYCH_2023	DECODE_Specific	-,NA		0.710483	0.710483	DECODE	DECODE	1.39939	4839.1	MDD	ADAMTS5	Proteiome	BRAIN	SMR	BrainMeta	SMR	-0.0115855	0.0167063	0.488008		37415601	10.3389/fgene.2023.1191264	Gedik et all Front Genet	BRAIN
ADAMTS5	Q9UNA0	221	TRANS	Depression_iPSYCH_2023	DECODE_Specific	-,NA		0.710483	0.710483	DECODE	DECODE	1.39939	4839.1	BIP	ADAMTS5	Proteiome	BRAIN	SMR	BrainMeta	SMR	0.0256877	0.0366836	0.483771		37415601	10.3389/fgene.2023.1191264	Gedik et all Front Genet	BRAIN
ADAMTS5	Q9UNA0	221	TRANS	Depression_iPSYCH_2023	DECODE_Specific	-,NA		0.710483	0.710483	DECODE	DECODE	1.39939	4839.1	SCZ	ADAMTS5	Proteiome	BRAIN	SMR	BrainMeta	SMR	-0.0373727	0.0328609	0.255413		37415601	10.3389/fgene.2023.1191264	Gedik et all Front Genet	BRAIN
ADAMTS5	Q9UNA0	221	TRANS	Depression_iPSYCH_2023	DECODE_Specific	-,NA		0.710483	0.710483	DECODE	DECODE	1.39939	4839.1	MDD	ADAMTS5	Proteiome	BLOOD	SMR	eQTLGen	SMR	-0.0722203	0.0471583	0.12566		37415601	10.3389/fgene.2023.1191264	Gedik et all Front Genet	BLOOD
ADAMTS5	Q9UNA0	221	TRANS	Depression_iPSYCH_2023	DECODE_Specific	-,NA		0.710483	0.710483	DECODE	DECODE	1.39939	4839.1	BIP	ADAMTS5	Proteiome	BLOOD	SMR	eQTLGen	SMR	0.153109	0.104918	0.144477		37415601	10.3389/fgene.2023.1191264	Gedik et all Front Genet	BLOOD
ADAMTS5	Q9UNA0	221	TRANS	Depression_iPSYCH_2023	DECODE_Specific	-,NA		0.710483	0.710483	DECODE	DECODE	1.39939	4839.1	SCZ	ADAMTS5	Proteiome	BLOOD	SMR	deCODE	SMR	-0.0449367	0.0192799	0.0197664		37415601	10.3389/fgene.2023.1191264	Gedik et all Front Genet	BLOOD
ADAMTS5	Q9UNA0	221	TRANS	Depression_iPSYCH_2023	DECODE_Specific	-,NA		0.710483	0.710483	DECODE	DECODE	1.39939	4839.1	MDD	ADAMTS5	Proteiome	BLOOD	SMR	deCODE	SMR	-0.0130194	0.0105254	0.216103		37415601	10.3389/fgene.2023.1191264	Gedik et all Front Genet	BLOOD
ADAMTS5	Q9UNA0	221	TRANS	Depression_iPSYCH_2023	DECODE_Specific	-,NA		0.710483	0.710483	DECODE	DECODE	1.39939	4839.1	BIP	ADAMTS5	Proteiome	BLOOD	SMR	deCODE	SMR	-0.0310287	0.0230143	0.177582		37415601	10.3389/fgene.2023.1191264	Gedik et all Front Genet	BLOOD
ADAMTS5	Q9UNA0	221	TRANS	Depression_iPSYCH_2023	DECODE_Specific	-,NA		0.710483	0.710483	DECODE	DECODE	1.39939	4839.1	Schizophrenia	ADAMTS5	Proteome	plasma	MR	Yang_et_al_(34239129)	TwoSampleMR	-0.308931	0.105352	0.00336401		36482464	10.1186/s12916-022-02679-5	Gu X	Blood
ADAMTS5	Q9UNA0	221	TRANS	Depression_iPSYCH_2023	DECODE_Specific	-,NA		0.710483	0.710483	DECODE	DECODE	1.39939	4839.1	Schizophrenia	ADAMTS5	Transcriptome	brain caudate nucleus	TWAS	Gtex	Fusion			0.795831		36319771	10.1038/s41593-022-01182-7	Benjamin KJM	brain caudate nucleus
ADAMTS5	Q9UNA0	221	TRANS	PGC3_SCZ_NoUKB	DECODE_Specific	+,NA		0.0551947	0.0551947	DECODE	DECODE	0.274602	375.931	SCZ	ADAMTS5	Proteome	PLASMA	MR	deCODE	TwoSampleMR	-0.0491654	0.0236967	0.0380067		37085628	10.1007/s00439-023-02562-0	Dang et al Human Genetics	BLOOD
ADAMTS5	Q9UNA0	221	TRANS	PGC3_SCZ_NoUKB	DECODE_Specific	+,NA		0.0551947	0.0551947	DECODE	DECODE	0.274602	375.931	BIP	ADAMTS5	Proteome	PLASMA	MR	deCODE	TwoSampleMR	-0.0400963	0.0280411	0.152742		37085628	10.1007/s00439-023-02562-0	Dang et al Human Genetics	BLOOD
ADAMTS5	Q9UNA0	221	TRANS	PGC3_SCZ_NoUKB	DECODE_Specific	+,NA		0.0551947	0.0551947	DECODE	DECODE	0.274602	375.931	MDD	ADAMTS5	Proteome	PLASMA	MR	deCODE	TwoSampleMR	-0.0132752	0.010095	0.1885		37085628	10.1007/s00439-023-02562-0	Dang et al Human Genetics	BLOOD
ADAMTS5	Q9UNA0	221	TRANS	PGC3_SCZ_NoUKB	DECODE_Specific	+,NA		0.0551947	0.0551947	DECODE	DECODE	0.274602	375.931	Bipolar disorder	ADAMTS5	Proteome	PLASMA	MR	INTERVAL	TwoSampleMR	-0.0304049	0.0221649	0.170139		36280454	https://doi.org/10.1016/j.biopsych.2022.08.015	Lu et al Biol Psychiatry	BLOOD
ADAMTS5	Q9UNA0	221	TRANS	PGC3_SCZ_NoUKB	DECODE_Specific	+,NA		0.0551947	0.0551947	DECODE	DECODE	0.274602	375.931	Bipolar disorder	ADAMTS5	Proteome	PLASMA	MR	AGES	TwoSampleMR	-0.017224	0.0119444	0.149299		36280454	https://doi.org/10.1016/j.biopsych.2022.08.015	Lu et al Biol Psychiatry	BLOOD
ADAMTS5	Q9UNA0	221	TRANS	PGC3_SCZ_NoUKB	DECODE_Specific	+,NA		0.0551947	0.0551947	DECODE	DECODE	0.274602	375.931	Bipolar disorder	ADAMTS5	Proteome	PLASMA	MR	KORAF4	TwoSampleMR	-0.0173364	0.0120224	0.149299		36280454	https://doi.org/10.1016/j.biopsych.2022.08.015	Lu et al Biol Psychiatry	BLOOD
ADAMTS5	Q9UNA0	221	TRANS	PGC3_SCZ_NoUKB	DECODE_Specific	+,NA		0.0551947	0.0551947	DECODE	DECODE	0.274602	375.931	Bipolar disorder	ADAMTS5	Proteome	PLASMA	MR	FENLAND	TwoSampleMR	-0.00467389	0.0317172	0.882847		36280454	https://doi.org/10.1016/j.biopsych.2022.08.015	Lu et al Biol Psychiatry	BLOOD
ADAMTS5	Q9UNA0	221	TRANS	PGC3_SCZ_NoUKB	DECODE_Specific	+,NA		0.0551947	0.0551947	DECODE	DECODE	0.274602	375.931	Major depressive disorder	ADAMTS5	Proteome	PLASMA	MR	INTERVAL	TwoSampleMR	-0.0142612	0.0101375	0.159493		36280454	https://doi.org/10.1016/j.biopsych.2022.08.015	Lu et al Biol Psychiatry	BLOOD
ADAMTS5	Q9UNA0	221	TRANS	PGC3_SCZ_NoUKB	DECODE_Specific	+,NA		0.0551947	0.0551947	DECODE	DECODE	0.274602	375.931	Major depressive disorder	ADAMTS5	Proteome	PLASMA	MR	AGES	TwoSampleMR	-0.00777778	0.00546296	0.154525		36280454	https://doi.org/10.1016/j.biopsych.2022.08.015	Lu et al Biol Psychiatry	BLOOD
ADAMTS5	Q9UNA0	221	TRANS	PGC3_SCZ_NoUKB	DECODE_Specific	+,NA		0.0551947	0.0551947	DECODE	DECODE	0.274602	375.931	Major depressive disorder	ADAMTS5	Proteome	PLASMA	MR	KORAF4	TwoSampleMR	-0.00782852	0.0054986	0.154525		36280454	https://doi.org/10.1016/j.biopsych.2022.08.015	Lu et al Biol Psychiatry	BLOOD
ADAMTS5	Q9UNA0	221	TRANS	PGC3_SCZ_NoUKB	DECODE_Specific	+,NA		0.0551947	0.0551947	DECODE	DECODE	0.274602	375.931	Major depressive disorder	ADAMTS5	Proteome	PLASMA	MR	FENLAND	TwoSampleMR	-0.0119791	0.00692898	0.0838373		36280454	https://doi.org/10.1016/j.biopsych.2022.08.015	Lu et al Biol Psychiatry	BLOOD
ADAMTS5	Q9UNA0	221	TRANS	PGC3_SCZ_NoUKB	DECODE_Specific	+,NA		0.0551947	0.0551947	DECODE	DECODE	0.274602	375.931	Schizophrenia	ADAMTS5	Proteome	PLASMA	MR	INTERVAL	TwoSampleMR	-0.0563611	0.0187285	0.00261788		36280454	https://doi.org/10.1016/j.biopsych.2022.08.015	Lu et al Biol Psychiatry	BLOOD
ADAMTS5	Q9UNA0	221	TRANS	PGC3_SCZ_NoUKB	DECODE_Specific	+,NA		0.0551947	0.0551947	DECODE	DECODE	0.274602	375.931	Schizophrenia	ADAMTS5	Proteome	PLASMA	MR	AGES	TwoSampleMR	-0.0300949	0.0100926	0.00286481		36280454	https://doi.org/10.1016/j.biopsych.2022.08.015	Lu et al Biol Psychiatry	BLOOD
ADAMTS5	Q9UNA0	221	TRANS	PGC3_SCZ_NoUKB	DECODE_Specific	+,NA		0.0551947	0.0551947	DECODE	DECODE	0.274602	375.931	Schizophrenia	ADAMTS5	Proteome	PLASMA	MR	KORAF4	TwoSampleMR	-0.0302913	0.0101584	0.00286481		36280454	https://doi.org/10.1016/j.biopsych.2022.08.015	Lu et al Biol Psychiatry	BLOOD
ADAMTS5	Q9UNA0	221	TRANS	PGC3_SCZ_NoUKB	DECODE_Specific	+,NA		0.0551947	0.0551947	DECODE	DECODE	0.274602	375.931	Schizophrenia	ADAMTS5	Proteome	PLASMA	MR	FENLAND	TwoSampleMR	-0.0371679	0.012152	0.00222386		36280454	https://doi.org/10.1016/j.biopsych.2022.08.015	Lu et al Biol Psychiatry	BLOOD
ADAMTS5	Q9UNA0	221	TRANS	PGC3_SCZ_NoUKB	DECODE_Specific	+,NA		0.0551947	0.0551947	DECODE	DECODE	0.274602	375.931	SCZ_PGC3	ADAMTS5	Transcriptome	DLPFC	MR	CMC+GTEX	MendelianRandomization			0.0915495		35460606	10.1016/j.ajhg.2022.04.004	Jiang eet all Am J Hum Genet	BRAIN
ADAMTS5	Q9UNA0	221	TRANS	PGC3_SCZ_NoUKB	DECODE_Specific	+,NA		0.0551947	0.0551947	DECODE	DECODE	0.274602	375.931	SCZ_PGC3	ADAMTS5	Transcriptome	DLPFC	MR	CMC+GTEX	MendelianRandomization			0.0686873		35460606	10.1016/j.ajhg.2022.04.004	Jiang eet all Am J Hum Genet	BRAIN
ADAMTS5	Q9UNA0	221	TRANS	PGC3_SCZ_NoUKB	DECODE_Specific	+,NA		0.0551947	0.0551947	DECODE	DECODE	0.274602	375.931	SCZ_PGC3	ADAMTS5	Transcriptome	DLPFC	MR	CMC+GTEX	MendelianRandomization			0.86198		35460606	10.1016/j.ajhg.2022.04.004	Jiang eet all Am J Hum Genet	BRAIN
ADAMTS5	Q9UNA0	221	TRANS	PGC3_SCZ_NoUKB	DECODE_Specific	+,NA		0.0551947	0.0551947	DECODE	DECODE	0.274602	375.931	SCZ_PGC3	ADAMTS5	Transcriptome	DLPFC	MR	CMC+GTEX	EMIC			0.188568		35460606	10.1016/j.ajhg.2022.04.004	Jiang eet all Am J Hum Genet	BRAIN
ADAMTS5	Q9UNA0	221	TRANS	PGC3_SCZ_NoUKB	DECODE_Specific	+,NA		0.0551947	0.0551947	DECODE	DECODE	0.274602	375.931	BIP_2019_Stahl_etall	ADAMTS5	Transcriptome	DLPFC	MR	CMC+GTEX	MendelianRandomization			0.647579		35460606	10.1016/j.ajhg.2022.04.004	Jiang eet all Am J Hum Genet	BRAIN
ADAMTS5	Q9UNA0	221	TRANS	PGC3_SCZ_NoUKB	DECODE_Specific	+,NA		0.0551947	0.0551947	DECODE	DECODE	0.274602	375.931	BIP_2019_Stahl_etall	ADAMTS5	Transcriptome	DLPFC	MR	CMC+GTEX	MendelianRandomization			0.630787		35460606	10.1016/j.ajhg.2022.04.004	Jiang eet all Am J Hum Genet	BRAIN
ADAMTS5	Q9UNA0	221	TRANS	PGC3_SCZ_NoUKB	DECODE_Specific	+,NA		0.0551947	0.0551947	DECODE	DECODE	0.274602	375.931	BIP_2019_Stahl_etall	ADAMTS5	Transcriptome	DLPFC	MR	CMC+GTEX	MendelianRandomization			0.21385		35460606	10.1016/j.ajhg.2022.04.004	Jiang eet all Am J Hum Genet	BRAIN
ADAMTS5	Q9UNA0	221	TRANS	PGC3_SCZ_NoUKB	DECODE_Specific	+,NA		0.0551947	0.0551947	DECODE	DECODE	0.274602	375.931	BIP_2019_Stahl_etall	ADAMTS5	Transcriptome	DLPFC	MR	CMC+GTEX	EMIC			0.384462		35460606	10.1016/j.ajhg.2022.04.004	Jiang eet all Am J Hum Genet	BRAIN
ADAMTS5	Q9UNA0	221	TRANS	PGC3_SCZ_NoUKB	DECODE_Specific	+,NA		0.0551947	0.0551947	DECODE	DECODE	0.274602	375.931	Deepression_Wray_tall	ADAMTS5	Transcriptome	BRAIN DLPFC	MR	PsychENCODE	TwoSampleMR	-0.02	0.02	0.429		35296807	10.1038/s41380-022-01507-9	Deng et all Mol Psychiatry	BRAIN
ADAMTS5	Q9UNA0	221	TRANS	PGC3_SCZ_NoUKB	DECODE_Specific	+,NA		0.0551947	0.0551947	DECODE	DECODE	0.274602	375.931	Deepression_Wray_tall	ADAMTS5	Proteiome	BLOOD	MR	AGES	TwoSampleMR	0	0	0.155		35296807	10.1038/s41380-022-01507-9	Deng et all Mol Psychiatry	BLOOD
ADAMTS5	Q9UNA0	221	TRANS	PGC3_SCZ_NoUKB	DECODE_Specific	+,NA		0.0551947	0.0551947	DECODE	DECODE	0.274602	375.931	SCZ_PGC3	ADAMTS5	Transcriptome	DLPFC	SMR	CMC+GTEX	SMR	-0.0576725	0.0283918	0.0422236		35460606	10.1016/j.ajhg.2022.04.004	Jiang eet all Am J Hum Genet	BRAIN
ADAMTS5	Q9UNA0	221	TRANS	PGC3_SCZ_NoUKB	DECODE_Specific	+,NA		0.0551947	0.0551947	DECODE	DECODE	0.274602	375.931	SCZ.Clozuk.2018	ADAMTS5	Transcriptome	BRAIN	SMR	PsychENCODE	SMR	0.00617016	0.0441796	0.889		30545856	10.1126/science.aat8127	Gandal et all science	BRAIN
ADAMTS5	Q9UNA0	221	TRANS	PGC3_SCZ_NoUKB	DECODE_Specific	+,NA		0.0551947	0.0551947	DECODE	DECODE	0.274602	375.931	BD.PGC.ruderferCell2018	ADAMTS5	Transcriptome	BRAIN	SMR	PsychENCODE	SMR	0.0667435	0.0691464	0.33442		30545856	10.1126/science.aat8127	Gandal et all science	BRAIN
ADAMTS5	Q9UNA0	221	TRANS	PGC3_SCZ_NoUKB	DECODE_Specific	+,NA		0.0551947	0.0551947	DECODE	DECODE	0.274602	375.931	SCZ	ADAMTS5	Proteiome	BLOOD	SMR	eQTLGen	SMR	0.0141234	0.0813783	0.862217		37415601	10.3389/fgene.2023.1191264	Gedik et all Front Genet	BLOOD
ADAMTS5	Q9UNA0	221	TRANS	PGC3_SCZ_NoUKB	DECODE_Specific	+,NA		0.0551947	0.0551947	DECODE	DECODE	0.274602	375.931	MDD	ADAMTS5	Proteiome	BRAIN	SMR	BrainMeta	SMR	-0.0115855	0.0167063	0.488008		37415601	10.3389/fgene.2023.1191264	Gedik et all Front Genet	BRAIN
ADAMTS5	Q9UNA0	221	TRANS	PGC3_SCZ_NoUKB	DECODE_Specific	+,NA		0.0551947	0.0551947	DECODE	DECODE	0.274602	375.931	BIP	ADAMTS5	Proteiome	BRAIN	SMR	BrainMeta	SMR	0.0256877	0.0366836	0.483771		37415601	10.3389/fgene.2023.1191264	Gedik et all Front Genet	BRAIN
ADAMTS5	Q9UNA0	221	TRANS	PGC3_SCZ_NoUKB	DECODE_Specific	+,NA		0.0551947	0.0551947	DECODE	DECODE	0.274602	375.931	SCZ	ADAMTS5	Proteiome	BRAIN	SMR	BrainMeta	SMR	-0.0373727	0.0328609	0.255413		37415601	10.3389/fgene.2023.1191264	Gedik et all Front Genet	BRAIN
ADAMTS5	Q9UNA0	221	TRANS	PGC3_SCZ_NoUKB	DECODE_Specific	+,NA		0.0551947	0.0551947	DECODE	DECODE	0.274602	375.931	MDD	ADAMTS5	Proteiome	BLOOD	SMR	eQTLGen	SMR	-0.0722203	0.0471583	0.12566		37415601	10.3389/fgene.2023.1191264	Gedik et all Front Genet	BLOOD
ADAMTS5	Q9UNA0	221	TRANS	PGC3_SCZ_NoUKB	DECODE_Specific	+,NA		0.0551947	0.0551947	DECODE	DECODE	0.274602	375.931	BIP	ADAMTS5	Proteiome	BLOOD	SMR	eQTLGen	SMR	0.153109	0.104918	0.144477		37415601	10.3389/fgene.2023.1191264	Gedik et all Front Genet	BLOOD
ADAMTS5	Q9UNA0	221	TRANS	PGC3_SCZ_NoUKB	DECODE_Specific	+,NA		0.0551947	0.0551947	DECODE	DECODE	0.274602	375.931	SCZ	ADAMTS5	Proteiome	BLOOD	SMR	deCODE	SMR	-0.0449367	0.0192799	0.0197664		37415601	10.3389/fgene.2023.1191264	Gedik et all Front Genet	BLOOD
ADAMTS5	Q9UNA0	221	TRANS	PGC3_SCZ_NoUKB	DECODE_Specific	+,NA		0.0551947	0.0551947	DECODE	DECODE	0.274602	375.931	MDD	ADAMTS5	Proteiome	BLOOD	SMR	deCODE	SMR	-0.0130194	0.0105254	0.216103		37415601	10.3389/fgene.2023.1191264	Gedik et all Front Genet	BLOOD
ADAMTS5	Q9UNA0	221	TRANS	PGC3_SCZ_NoUKB	DECODE_Specific	+,NA		0.0551947	0.0551947	DECODE	DECODE	0.274602	375.931	BIP	ADAMTS5	Proteiome	BLOOD	SMR	deCODE	SMR	-0.0310287	0.0230143	0.177582		37415601	10.3389/fgene.2023.1191264	Gedik et all Front Genet	BLOOD
ADAMTS5	Q9UNA0	221	TRANS	PGC3_SCZ_NoUKB	DECODE_Specific	+,NA		0.0551947	0.0551947	DECODE	DECODE	0.274602	375.931	Schizophrenia	ADAMTS5	Proteome	plasma	MR	Yang_et_al_(34239129)	TwoSampleMR	-0.308931	0.105352	0.00336401		36482464	10.1186/s12916-022-02679-5	Gu X	Blood
ADAMTS5	Q9UNA0	221	TRANS	PGC3_SCZ_NoUKB	DECODE_Specific	+,NA		0.0551947	0.0551947	DECODE	DECODE	0.274602	375.931	Schizophrenia	ADAMTS5	Transcriptome	brain caudate nucleus	TWAS	Gtex	Fusion			0.795831		36319771	10.1038/s41593-022-01182-7	Benjamin KJM	brain caudate nucleus
ADAMTS6	Q9UKP5	222	TRANS	BIP_PGC3_noukb	DECODE_Specific	+,NA		0.00618554	0.00618554	DECODE	DECODE	0.165215	42.1297	SCZ_PGC3	ADAMTS6	Transcriptome_Transcriptlvel	DLPFC	SMR	CMC+GTEX	SMR	0.0213238	0.0360182	0.553832		35460606	10.1016/j.ajhg.2022.04.004	Jiang eet all Am J Hum Genet	BRAIN
ADAMTS6	Q9UKP5	222	TRANS	BIP_PGC3_noukb	DECODE_Specific	+,NA		0.00618554	0.00618554	DECODE	DECODE	0.165215	42.1297	MDD	ADAMTS6	Proteiome	BRAIN	SMR	BrainMeta	SMR	0.0225709	0.0265972	0.396092		37415601	10.3389/fgene.2023.1191264	Gedik et all Front Genet	BRAIN
ADAMTS6	Q9UKP5	222	TRANS	BIP_PGC3_noukb	DECODE_Specific	+,NA		0.00618554	0.00618554	DECODE	DECODE	0.165215	42.1297	BIP	ADAMTS6	Proteiome	BRAIN	SMR	BrainMeta	SMR	0.00376314	0.0564308	0.946832		37415601	10.3389/fgene.2023.1191264	Gedik et all Front Genet	BRAIN
ADAMTS6	Q9UKP5	222	TRANS	BIP_PGC3_noukb	DECODE_Specific	+,NA		0.00618554	0.00618554	DECODE	DECODE	0.165215	42.1297	SCZ	ADAMTS6	Proteiome	BRAIN	SMR	BrainMeta	SMR	-0.0572029	0.0487596	0.240731		37415601	10.3389/fgene.2023.1191264	Gedik et all Front Genet	BRAIN
ADAMTS6	Q9UKP5	222	TRANS	BIP_PGC3_noukb	DECODE_Specific	+,NA		0.00618554	0.00618554	DECODE	DECODE	0.165215	42.1297	MDD	ADAMTS6	Proteiome	BLOOD	SMR	eQTLGen	SMR	0.0649825	0.0173554	0.000180945		37415601	10.3389/fgene.2023.1191264	Gedik et all Front Genet	BLOOD
ADAMTS6	Q9UKP5	222	TRANS	BIP_PGC3_noukb	DECODE_Specific	+,NA		0.00618554	0.00618554	DECODE	DECODE	0.165215	42.1297	BIP	ADAMTS6	Proteiome	BLOOD	SMR	eQTLGen	SMR	0.0840809	0.0375793	0.0252586		37415601	10.3389/fgene.2023.1191264	Gedik et all Front Genet	BLOOD
ADAMTS6	Q9UKP5	222	TRANS	BIP_PGC3_noukb	DECODE_Specific	+,NA		0.00618554	0.00618554	DECODE	DECODE	0.165215	42.1297	SCZ.Clozuk.2018	ADAMTS6	Transcriptome	BRAIN	TWAS	PsychENCODE	FUSION	-2.04399		0.041		30545856	10.1126/science.aat8127	Gandal et all science	BRAIN
ADAMTS6	Q9UKP5	222	TRANS	BIP_PGC3_noukb	DECODE_Specific	+,NA		0.00618554	0.00618554	DECODE	DECODE	0.165215	42.1297	BD.PGC.ruderferCell2018	ADAMTS6	Transcriptome	BRAIN	TWAS	PsychENCODE	FUSION	-1.54941		0.121		30545856	10.1126/science.aat8127	Gandal et all science	BRAIN
ADAMTS6	Q9UKP5	222	TRANS	BIP_PGC3_noukb	DECODE_Specific	+,NA		0.00618554	0.00618554	DECODE	DECODE	0.165215	42.1297	Schizophrenia	ADAMTS6	Transcriptome	brain caudate nucleus	TWAS	Gtex	Fusion			0.0858531		36319771	10.1038/s41593-022-01182-7	Benjamin KJM	brain caudate nucleus
ADAMTS6	Q9UKP5	222	TRANS	Cognition_Meta	DECODE_Specific	-,NA		0.976419	0.976419	DECODE	DECODE	1.4613	6650.39	SCZ_PGC3	ADAMTS6	Transcriptome_Transcriptlvel	DLPFC	SMR	CMC+GTEX	SMR	0.0213238	0.0360182	0.553832		35460606	10.1016/j.ajhg.2022.04.004	Jiang eet all Am J Hum Genet	BRAIN
ADAMTS6	Q9UKP5	222	TRANS	Cognition_Meta	DECODE_Specific	-,NA		0.976419	0.976419	DECODE	DECODE	1.4613	6650.39	MDD	ADAMTS6	Proteiome	BRAIN	SMR	BrainMeta	SMR	0.0225709	0.0265972	0.396092		37415601	10.3389/fgene.2023.1191264	Gedik et all Front Genet	BRAIN
ADAMTS6	Q9UKP5	222	TRANS	Cognition_Meta	DECODE_Specific	-,NA		0.976419	0.976419	DECODE	DECODE	1.4613	6650.39	BIP	ADAMTS6	Proteiome	BRAIN	SMR	BrainMeta	SMR	0.00376314	0.0564308	0.946832		37415601	10.3389/fgene.2023.1191264	Gedik et all Front Genet	BRAIN
ADAMTS6	Q9UKP5	222	TRANS	Cognition_Meta	DECODE_Specific	-,NA		0.976419	0.976419	DECODE	DECODE	1.4613	6650.39	SCZ	ADAMTS6	Proteiome	BRAIN	SMR	BrainMeta	SMR	-0.0572029	0.0487596	0.240731		37415601	10.3389/fgene.2023.1191264	Gedik et all Front Genet	BRAIN
ADAMTS6	Q9UKP5	222	TRANS	Cognition_Meta	DECODE_Specific	-,NA		0.976419	0.976419	DECODE	DECODE	1.4613	6650.39	MDD	ADAMTS6	Proteiome	BLOOD	SMR	eQTLGen	SMR	0.0649825	0.0173554	0.000180945		37415601	10.3389/fgene.2023.1191264	Gedik et all Front Genet	BLOOD
ADAMTS6	Q9UKP5	222	TRANS	Cognition_Meta	DECODE_Specific	-,NA		0.976419	0.976419	DECODE	DECODE	1.4613	6650.39	BIP	ADAMTS6	Proteiome	BLOOD	SMR	eQTLGen	SMR	0.0840809	0.0375793	0.0252586		37415601	10.3389/fgene.2023.1191264	Gedik et all Front Genet	BLOOD
ADAMTS6	Q9UKP5	222	TRANS	Cognition_Meta	DECODE_Specific	-,NA		0.976419	0.976419	DECODE	DECODE	1.4613	6650.39	SCZ.Clozuk.2018	ADAMTS6	Transcriptome	BRAIN	TWAS	PsychENCODE	FUSION	-2.04399		0.041		30545856	10.1126/science.aat8127	Gandal et all science	BRAIN
ADAMTS6	Q9UKP5	222	TRANS	Cognition_Meta	DECODE_Specific	-,NA		0.976419	0.976419	DECODE	DECODE	1.4613	6650.39	BD.PGC.ruderferCell2018	ADAMTS6	Transcriptome	BRAIN	TWAS	PsychENCODE	FUSION	-1.54941		0.121		30545856	10.1126/science.aat8127	Gandal et all science	BRAIN
ADAMTS6	Q9UKP5	222	TRANS	Cognition_Meta	DECODE_Specific	-,NA		0.976419	0.976419	DECODE	DECODE	1.4613	6650.39	Schizophrenia	ADAMTS6	Transcriptome	brain caudate nucleus	TWAS	Gtex	Fusion			0.0858531		36319771	10.1038/s41593-022-01182-7	Benjamin KJM	brain caudate nucleus
ADAMTS6	Q9UKP5	222	TRANS	Depression_iPSYCH_2023	DECODE_Specific	+,NA		0.62036	0.62036	DECODE	DECODE	1.42649	4225.27	SCZ_PGC3	ADAMTS6	Transcriptome_Transcriptlvel	DLPFC	SMR	CMC+GTEX	SMR	0.0213238	0.0360182	0.553832		35460606	10.1016/j.ajhg.2022.04.004	Jiang eet all Am J Hum Genet	BRAIN
ADAMTS6	Q9UKP5	222	TRANS	Depression_iPSYCH_2023	DECODE_Specific	+,NA		0.62036	0.62036	DECODE	DECODE	1.42649	4225.27	MDD	ADAMTS6	Proteiome	BRAIN	SMR	BrainMeta	SMR	0.0225709	0.0265972	0.396092		37415601	10.3389/fgene.2023.1191264	Gedik et all Front Genet	BRAIN
ADAMTS6	Q9UKP5	222	TRANS	Depression_iPSYCH_2023	DECODE_Specific	+,NA		0.62036	0.62036	DECODE	DECODE	1.42649	4225.27	BIP	ADAMTS6	Proteiome	BRAIN	SMR	BrainMeta	SMR	0.00376314	0.0564308	0.946832		37415601	10.3389/fgene.2023.1191264	Gedik et all Front Genet	BRAIN
ADAMTS6	Q9UKP5	222	TRANS	Depression_iPSYCH_2023	DECODE_Specific	+,NA		0.62036	0.62036	DECODE	DECODE	1.42649	4225.27	SCZ	ADAMTS6	Proteiome	BRAIN	SMR	BrainMeta	SMR	-0.0572029	0.0487596	0.240731		37415601	10.3389/fgene.2023.1191264	Gedik et all Front Genet	BRAIN
ADAMTS6	Q9UKP5	222	TRANS	Depression_iPSYCH_2023	DECODE_Specific	+,NA		0.62036	0.62036	DECODE	DECODE	1.42649	4225.27	MDD	ADAMTS6	Proteiome	BLOOD	SMR	eQTLGen	SMR	0.0649825	0.0173554	0.000180945		37415601	10.3389/fgene.2023.1191264	Gedik et all Front Genet	BLOOD
ADAMTS6	Q9UKP5	222	TRANS	Depression_iPSYCH_2023	DECODE_Specific	+,NA		0.62036	0.62036	DECODE	DECODE	1.42649	4225.27	BIP	ADAMTS6	Proteiome	BLOOD	SMR	eQTLGen	SMR	0.0840809	0.0375793	0.0252586		37415601	10.3389/fgene.2023.1191264	Gedik et all Front Genet	BLOOD
ADAMTS6	Q9UKP5	222	TRANS	Depression_iPSYCH_2023	DECODE_Specific	+,NA		0.62036	0.62036	DECODE	DECODE	1.42649	4225.27	SCZ.Clozuk.2018	ADAMTS6	Transcriptome	BRAIN	TWAS	PsychENCODE	FUSION	-2.04399		0.041		30545856	10.1126/science.aat8127	Gandal et all science	BRAIN
ADAMTS6	Q9UKP5	222	TRANS	Depression_iPSYCH_2023	DECODE_Specific	+,NA		0.62036	0.62036	DECODE	DECODE	1.42649	4225.27	BD.PGC.ruderferCell2018	ADAMTS6	Transcriptome	BRAIN	TWAS	PsychENCODE	FUSION	-1.54941		0.121		30545856	10.1126/science.aat8127	Gandal et all science	BRAIN
ADAMTS6	Q9UKP5	222	TRANS	Depression_iPSYCH_2023	DECODE_Specific	+,NA		0.62036	0.62036	DECODE	DECODE	1.42649	4225.27	Schizophrenia	ADAMTS6	Transcriptome	brain caudate nucleus	TWAS	Gtex	Fusion			0.0858531		36319771	10.1038/s41593-022-01182-7	Benjamin KJM	brain caudate nucleus
ADAMTS6	Q9UKP5	222	TRANS	PGC3_SCZ_NoUKB	DECODE_Specific	+,NA		0.460266	0.460266	DECODE	DECODE	0.945662	3134.87	SCZ_PGC3	ADAMTS6	Transcriptome_Transcriptlvel	DLPFC	SMR	CMC+GTEX	SMR	0.0213238	0.0360182	0.553832		35460606	10.1016/j.ajhg.2022.04.004	Jiang eet all Am J Hum Genet	BRAIN
ADAMTS6	Q9UKP5	222	TRANS	PGC3_SCZ_NoUKB	DECODE_Specific	+,NA		0.460266	0.460266	DECODE	DECODE	0.945662	3134.87	MDD	ADAMTS6	Proteiome	BRAIN	SMR	BrainMeta	SMR	0.0225709	0.0265972	0.396092		37415601	10.3389/fgene.2023.1191264	Gedik et all Front Genet	BRAIN
ADAMTS6	Q9UKP5	222	TRANS	PGC3_SCZ_NoUKB	DECODE_Specific	+,NA		0.460266	0.460266	DECODE	DECODE	0.945662	3134.87	BIP	ADAMTS6	Proteiome	BRAIN	SMR	BrainMeta	SMR	0.00376314	0.0564308	0.946832		37415601	10.3389/fgene.2023.1191264	Gedik et all Front Genet	BRAIN
ADAMTS6	Q9UKP5	222	TRANS	PGC3_SCZ_NoUKB	DECODE_Specific	+,NA		0.460266	0.460266	DECODE	DECODE	0.945662	3134.87	SCZ	ADAMTS6	Proteiome	BRAIN	SMR	BrainMeta	SMR	-0.0572029	0.0487596	0.240731		37415601	10.3389/fgene.2023.1191264	Gedik et all Front Genet	BRAIN
ADAMTS6	Q9UKP5	222	TRANS	PGC3_SCZ_NoUKB	DECODE_Specific	+,NA		0.460266	0.460266	DECODE	DECODE	0.945662	3134.87	MDD	ADAMTS6	Proteiome	BLOOD	SMR	eQTLGen	SMR	0.0649825	0.0173554	0.000180945		37415601	10.3389/fgene.2023.1191264	Gedik et all Front Genet	BLOOD
ADAMTS6	Q9UKP5	222	TRANS	PGC3_SCZ_NoUKB	DECODE_Specific	+,NA		0.460266	0.460266	DECODE	DECODE	0.945662	3134.87	BIP	ADAMTS6	Proteiome	BLOOD	SMR	eQTLGen	SMR	0.0840809	0.0375793	0.0252586		37415601	10.3389/fgene.2023.1191264	Gedik et all Front Genet	BLOOD
ADAMTS6	Q9UKP5	222	TRANS	PGC3_SCZ_NoUKB	DECODE_Specific	+,NA		0.460266	0.460266	DECODE	DECODE	0.945662	3134.87	SCZ.Clozuk.2018	ADAMTS6	Transcriptome	BRAIN	TWAS	PsychENCODE	FUSION	-2.04399		0.041		30545856	10.1126/science.aat8127	Gandal et all science	BRAIN
ADAMTS6	Q9UKP5	222	TRANS	PGC3_SCZ_NoUKB	DECODE_Specific	+,NA		0.460266	0.460266	DECODE	DECODE	0.945662	3134.87	BD.PGC.ruderferCell2018	ADAMTS6	Transcriptome	BRAIN	TWAS	PsychENCODE	FUSION	-1.54941		0.121		30545856	10.1126/science.aat8127	Gandal et all science	BRAIN
ADAMTS6	Q9UKP5	222	TRANS	PGC3_SCZ_NoUKB	DECODE_Specific	+,NA		0.460266	0.460266	DECODE	DECODE	0.945662	3134.87	Schizophrenia	ADAMTS6	Transcriptome	brain caudate nucleus	TWAS	Gtex	Fusion			0.0858531		36319771	10.1038/s41593-022-01182-7	Benjamin KJM	brain caudate nucleus
ADAMTS8	Q9UP79	224	CIS	Depression_iPSYCH_2023	UKBB-PPP_Specific	NA,-		0.03457	0.03457	UKBB_PPP	UKBB_PPP	0.538428	129.223	SCZ_PGC3	ADAMTS8	Transcriptome	DLPFC	MR	CMC+GTEX	MendelianRandomization			0.244475		35460606	10.1016/j.ajhg.2022.04.004	Jiang eet all Am J Hum Genet	BRAIN
ADAMTS8	Q9UP79	224	CIS	Depression_iPSYCH_2023	UKBB-PPP_Specific	NA,-		0.03457	0.03457	UKBB_PPP	UKBB_PPP	0.538428	129.223	SCZ_PGC3	ADAMTS8	Transcriptome	DLPFC	MR	CMC+GTEX	MendelianRandomization			0.226615		35460606	10.1016/j.ajhg.2022.04.004	Jiang eet all Am J Hum Genet	BRAIN
ADAMTS8	Q9UP79	224	CIS	Depression_iPSYCH_2023	UKBB-PPP_Specific	NA,-		0.03457	0.03457	UKBB_PPP	UKBB_PPP	0.538428	129.223	SCZ_PGC3	ADAMTS8	Transcriptome	DLPFC	MR	CMC+GTEX	MendelianRandomization			0.137289		35460606	10.1016/j.ajhg.2022.04.004	Jiang eet all Am J Hum Genet	BRAIN
ADAMTS8	Q9UP79	224	CIS	Depression_iPSYCH_2023	UKBB-PPP_Specific	NA,-		0.03457	0.03457	UKBB_PPP	UKBB_PPP	0.538428	129.223	SCZ_PGC3	ADAMTS8	Transcriptome	DLPFC	MR	CMC+GTEX	EMIC			0.765343		35460606	10.1016/j.ajhg.2022.04.004	Jiang eet all Am J Hum Genet	BRAIN
ADAMTS8	Q9UP79	224	CIS	Depression_iPSYCH_2023	UKBB-PPP_Specific	NA,-		0.03457	0.03457	UKBB_PPP	UKBB_PPP	0.538428	129.223	BIP_2019_Stahl_etall	ADAMTS8	Transcriptome	DLPFC	MR	CMC+GTEX	MendelianRandomization			0.464276		35460606	10.1016/j.ajhg.2022.04.004	Jiang eet all Am J Hum Genet	BRAIN
ADAMTS8	Q9UP79	224	CIS	Depression_iPSYCH_2023	UKBB-PPP_Specific	NA,-		0.03457	0.03457	UKBB_PPP	UKBB_PPP	0.538428	129.223	BIP_2019_Stahl_etall	ADAMTS8	Transcriptome	DLPFC	MR	CMC+GTEX	MendelianRandomization			0.458261		35460606	10.1016/j.ajhg.2022.04.004	Jiang eet all Am J Hum Genet	BRAIN
ADAMTS8	Q9UP79	224	CIS	Depression_iPSYCH_2023	UKBB-PPP_Specific	NA,-		0.03457	0.03457	UKBB_PPP	UKBB_PPP	0.538428	129.223	BIP_2019_Stahl_etall	ADAMTS8	Transcriptome	DLPFC	MR	CMC+GTEX	MendelianRandomization			0.484759		35460606	10.1016/j.ajhg.2022.04.004	Jiang eet all Am J Hum Genet	BRAIN
ADAMTS8	Q9UP79	224	CIS	Depression_iPSYCH_2023	UKBB-PPP_Specific	NA,-		0.03457	0.03457	UKBB_PPP	UKBB_PPP	0.538428	129.223	BIP_2019_Stahl_etall	ADAMTS8	Transcriptome	DLPFC	MR	CMC+GTEX	EMIC			0.840401		35460606	10.1016/j.ajhg.2022.04.004	Jiang eet all Am J Hum Genet	BRAIN
ADAMTS8	Q9UP79	224	CIS	Depression_iPSYCH_2023	UKBB-PPP_Specific	NA,-		0.03457	0.03457	UKBB_PPP	UKBB_PPP	0.538428	129.223	SCZ_PGC3	ADAMTS8	Transcriptome	DLPFC	SMR	CMC+GTEX	SMR	-0.00940107	0.0186246	0.613722		35460606	10.1016/j.ajhg.2022.04.004	Jiang eet all Am J Hum Genet	BRAIN
ADAMTS8	Q9UP79	224	CIS	Depression_iPSYCH_2023	UKBB-PPP_Specific	NA,-		0.03457	0.03457	UKBB_PPP	UKBB_PPP	0.538428	129.223	SCZ_PGC3	ADAMTS8	Transcriptome_Transcriptlvel	DLPFC	SMR	CMC+GTEX	SMR	0.0198285	0.0362737	0.584629		35460606	10.1016/j.ajhg.2022.04.004	Jiang eet all Am J Hum Genet	BRAIN
ADAMTS8	Q9UP79	224	CIS	Depression_iPSYCH_2023	UKBB-PPP_Specific	NA,-		0.03457	0.03457	UKBB_PPP	UKBB_PPP	0.538428	129.223	SCZ_PGC3	ADAMTS8	Transcriptome_Transcriptlvel	DLPFC	SMR	CMC+GTEX	SMR	-0.0119883	0.0237814	0.614189		35460606	10.1016/j.ajhg.2022.04.004	Jiang eet all Am J Hum Genet	BRAIN
ADAMTS8	Q9UP79	224	CIS	Depression_iPSYCH_2023	UKBB-PPP_Specific	NA,-		0.03457	0.03457	UKBB_PPP	UKBB_PPP	0.538428	129.223	SCZ.Clozuk.2018	ADAMTS8	Transcriptome	BRAIN	SMR	PsychENCODE	SMR	-0.0238301	0.0164431	0.147		30545856	10.1126/science.aat8127	Gandal et all science	BRAIN
ADAMTS8	Q9UP79	224	CIS	Depression_iPSYCH_2023	UKBB-PPP_Specific	NA,-		0.03457	0.03457	UKBB_PPP	UKBB_PPP	0.538428	129.223	BD.PGC.ruderferCell2018	ADAMTS8	Transcriptome	BRAIN	SMR	PsychENCODE	SMR	-0.0170322	0.0256571	0.506792		30545856	10.1126/science.aat8127	Gandal et all science	BRAIN
ADAMTS8	Q9UP79	224	CIS	Depression_iPSYCH_2023	UKBB-PPP_Specific	NA,-		0.03457	0.03457	UKBB_PPP	UKBB_PPP	0.538428	129.223	MDD	ADAMTS8	Proteiome	BRAIN	SMR	BrainMeta	SMR	0.0117511	0.00889735	0.186589		37415601	10.3389/fgene.2023.1191264	Gedik et all Front Genet	BRAIN
ADAMTS8	Q9UP79	224	CIS	Depression_iPSYCH_2023	UKBB-PPP_Specific	NA,-		0.03457	0.03457	UKBB_PPP	UKBB_PPP	0.538428	129.223	BIP	ADAMTS8	Proteiome	BRAIN	SMR	BrainMeta	SMR	0.00596996	0.0193828	0.75808		37415601	10.3389/fgene.2023.1191264	Gedik et all Front Genet	BRAIN
ADAMTS8	Q9UP79	224	CIS	Depression_iPSYCH_2023	UKBB-PPP_Specific	NA,-		0.03457	0.03457	UKBB_PPP	UKBB_PPP	0.538428	129.223	SCZ	ADAMTS8	Proteiome	BRAIN	SMR	BrainMeta	SMR	-0.0156563	0.016318	0.337332		37415601	10.3389/fgene.2023.1191264	Gedik et all Front Genet	BRAIN
ADAMTS8	Q9UP79	224	CIS	Depression_iPSYCH_2023	UKBB-PPP_Specific	NA,-		0.03457	0.03457	UKBB_PPP	UKBB_PPP	0.538428	129.223	MDD	ADAMTS8	Proteiome	BLOOD	SMR	eQTLGen	SMR	0.0808763	0.0676946	0.232195		37415601	10.3389/fgene.2023.1191264	Gedik et all Front Genet	BLOOD
ADAMTS8	Q9UP79	224	CIS	Depression_iPSYCH_2023	UKBB-PPP_Specific	NA,-		0.03457	0.03457	UKBB_PPP	UKBB_PPP	0.538428	129.223	BIP	ADAMTS8	Proteiome	BLOOD	SMR	eQTLGen	SMR	0.0481401	0.146332	0.742173		37415601	10.3389/fgene.2023.1191264	Gedik et all Front Genet	BLOOD
ADAMTS8	Q9UP79	224	CIS	Depression_iPSYCH_2023	UKBB-PPP_Specific	NA,-		0.03457	0.03457	UKBB_PPP	UKBB_PPP	0.538428	129.223	SCZ	ADAMTS8	Transcriptome	BRAIN_DLPFC	TWAS	CMC	FUSION	-1.17449		0.24		31691811	10.1093/hmg/ddz253	Hall et al Hum Mol Genet	BRAIN
ADAMTS8	Q9UP79	224	CIS	Depression_iPSYCH_2023	UKBB-PPP_Specific	NA,-		0.03457	0.03457	UKBB_PPP	UKBB_PPP	0.538428	129.223	SCZ.Clozuk.2018	ADAMTS8	Transcriptome	BRAIN	TWAS	PsychENCODE	FUSION	-0.740195		0.459		30545856	10.1126/science.aat8127	Gandal et all science	BRAIN
ADAMTS8	Q9UP79	224	CIS	Depression_iPSYCH_2023	UKBB-PPP_Specific	NA,-		0.03457	0.03457	UKBB_PPP	UKBB_PPP	0.538428	129.223	SCZ_PGC2	ADAMTS8	Transcriptome		TWAS		UTMOST					32425817	10.3389/fpsyt.2020.00256	Liu all Front Psychiatry
ADAMTS8	Q9UP79	224	CIS	Depression_iPSYCH_2023	UKBB-PPP_Specific	NA,-		0.03457	0.03457	UKBB_PPP	UKBB_PPP	0.538428	129.223	Depression Howard et all	ADAMTS8	Proteiome	BRAIN	PWAS	ROS/MAP	FUSION	0.069591		0.945		33846625	10.1038/s41593-021-00832-6	Wingo Nat Neurosci	BRAIN
ADAMTS8	Q9UP79	224	CIS	Depression_iPSYCH_2023	UKBB-PPP_Specific	NA,-		0.03457	0.03457	UKBB_PPP	UKBB_PPP	0.538428	129.223	Schizophrenia	ADAMTS8	Transcriptome	brain caudate nucleus	TWAS	Gtex	Fusion			0.290489		36319771	10.1038/s41593-022-01182-7	Benjamin KJM	brain caudate nucleus
ADAMTS8	Q9UP79	224	CIS	Depression_iPSYCH_2023	UKBB-PPP_Specific	NA,-		0.03457	0.03457	UKBB_PPP	UKBB_PPP	0.538428	129.223	Schizophrenia	ADAMTS8	Transcriptome	brain caudate nucleus	SMR	Gtex	SMR	-0.0070852	0.0155626	0.648914		36319771	10.1038/s41593-022-01182-7	Benjamin KJM	brain caudate nucleus
ADAMTS8	Q9UP79	224	CIS	Cognition_Meta	UKBB-PPP_Specific	NA,+		0.198316	0.198316	UKBB_PPP	UKBB_PPP	0.860982	741.306	SCZ_PGC3	ADAMTS8	Transcriptome	DLPFC	MR	CMC+GTEX	MendelianRandomization			0.244475		35460606	10.1016/j.ajhg.2022.04.004	Jiang eet all Am J Hum Genet	BRAIN
ADAMTS8	Q9UP79	224	CIS	Cognition_Meta	UKBB-PPP_Specific	NA,+		0.198316	0.198316	UKBB_PPP	UKBB_PPP	0.860982	741.306	SCZ_PGC3	ADAMTS8	Transcriptome	DLPFC	MR	CMC+GTEX	MendelianRandomization			0.226615		35460606	10.1016/j.ajhg.2022.04.004	Jiang eet all Am J Hum Genet	BRAIN
ADAMTS8	Q9UP79	224	CIS	Cognition_Meta	UKBB-PPP_Specific	NA,+		0.198316	0.198316	UKBB_PPP	UKBB_PPP	0.860982	741.306	SCZ_PGC3	ADAMTS8	Transcriptome	DLPFC	MR	CMC+GTEX	MendelianRandomization			0.137289		35460606	10.1016/j.ajhg.2022.04.004	Jiang eet all Am J Hum Genet	BRAIN
ADAMTS8	Q9UP79	224	CIS	Cognition_Meta	UKBB-PPP_Specific	NA,+		0.198316	0.198316	UKBB_PPP	UKBB_PPP	0.860982	741.306	SCZ_PGC3	ADAMTS8	Transcriptome	DLPFC	MR	CMC+GTEX	EMIC			0.765343		35460606	10.1016/j.ajhg.2022.04.004	Jiang eet all Am J Hum Genet	BRAIN
ADAMTS8	Q9UP79	224	CIS	Cognition_Meta	UKBB-PPP_Specific	NA,+		0.198316	0.198316	UKBB_PPP	UKBB_PPP	0.860982	741.306	BIP_2019_Stahl_etall	ADAMTS8	Transcriptome	DLPFC	MR	CMC+GTEX	MendelianRandomization			0.464276		35460606	10.1016/j.ajhg.2022.04.004	Jiang eet all Am J Hum Genet	BRAIN
ADAMTS8	Q9UP79	224	CIS	Cognition_Meta	UKBB-PPP_Specific	NA,+		0.198316	0.198316	UKBB_PPP	UKBB_PPP	0.860982	741.306	BIP_2019_Stahl_etall	ADAMTS8	Transcriptome	DLPFC	MR	CMC+GTEX	MendelianRandomization			0.458261		35460606	10.1016/j.ajhg.2022.04.004	Jiang eet all Am J Hum Genet	BRAIN
ADAMTS8	Q9UP79	224	CIS	Cognition_Meta	UKBB-PPP_Specific	NA,+		0.198316	0.198316	UKBB_PPP	UKBB_PPP	0.860982	741.306	BIP_2019_Stahl_etall	ADAMTS8	Transcriptome	DLPFC	MR	CMC+GTEX	MendelianRandomization			0.484759		35460606	10.1016/j.ajhg.2022.04.004	Jiang eet all Am J Hum Genet	BRAIN
ADAMTS8	Q9UP79	224	CIS	Cognition_Meta	UKBB-PPP_Specific	NA,+		0.198316	0.198316	UKBB_PPP	UKBB_PPP	0.860982	741.306	BIP_2019_Stahl_etall	ADAMTS8	Transcriptome	DLPFC	MR	CMC+GTEX	EMIC			0.840401		35460606	10.1016/j.ajhg.2022.04.004	Jiang eet all Am J Hum Genet	BRAIN
ADAMTS8	Q9UP79	224	CIS	Cognition_Meta	UKBB-PPP_Specific	NA,+		0.198316	0.198316	UKBB_PPP	UKBB_PPP	0.860982	741.306	SCZ_PGC3	ADAMTS8	Transcriptome	DLPFC	SMR	CMC+GTEX	SMR	-0.00940107	0.0186246	0.613722		35460606	10.1016/j.ajhg.2022.04.004	Jiang eet all Am J Hum Genet	BRAIN
ADAMTS8	Q9UP79	224	CIS	Cognition_Meta	UKBB-PPP_Specific	NA,+		0.198316	0.198316	UKBB_PPP	UKBB_PPP	0.860982	741.306	SCZ_PGC3	ADAMTS8	Transcriptome_Transcriptlvel	DLPFC	SMR	CMC+GTEX	SMR	0.0198285	0.0362737	0.584629		35460606	10.1016/j.ajhg.2022.04.004	Jiang eet all Am J Hum Genet	BRAIN
ADAMTS8	Q9UP79	224	CIS	Cognition_Meta	UKBB-PPP_Specific	NA,+		0.198316	0.198316	UKBB_PPP	UKBB_PPP	0.860982	741.306	SCZ_PGC3	ADAMTS8	Transcriptome_Transcriptlvel	DLPFC	SMR	CMC+GTEX	SMR	-0.0119883	0.0237814	0.614189		35460606	10.1016/j.ajhg.2022.04.004	Jiang eet all Am J Hum Genet	BRAIN
ADAMTS8	Q9UP79	224	CIS	Cognition_Meta	UKBB-PPP_Specific	NA,+		0.198316	0.198316	UKBB_PPP	UKBB_PPP	0.860982	741.306	SCZ.Clozuk.2018	ADAMTS8	Transcriptome	BRAIN	SMR	PsychENCODE	SMR	-0.0238301	0.0164431	0.147		30545856	10.1126/science.aat8127	Gandal et all science	BRAIN
ADAMTS8	Q9UP79	224	CIS	Cognition_Meta	UKBB-PPP_Specific	NA,+		0.198316	0.198316	UKBB_PPP	UKBB_PPP	0.860982	741.306	BD.PGC.ruderferCell2018	ADAMTS8	Transcriptome	BRAIN	SMR	PsychENCODE	SMR	-0.0170322	0.0256571	0.506792		30545856	10.1126/science.aat8127	Gandal et all science	BRAIN
ADAMTS8	Q9UP79	224	CIS	Cognition_Meta	UKBB-PPP_Specific	NA,+		0.198316	0.198316	UKBB_PPP	UKBB_PPP	0.860982	741.306	MDD	ADAMTS8	Proteiome	BRAIN	SMR	BrainMeta	SMR	0.0117511	0.00889735	0.186589		37415601	10.3389/fgene.2023.1191264	Gedik et all Front Genet	BRAIN
ADAMTS8	Q9UP79	224	CIS	Cognition_Meta	UKBB-PPP_Specific	NA,+		0.198316	0.198316	UKBB_PPP	UKBB_PPP	0.860982	741.306	BIP	ADAMTS8	Proteiome	BRAIN	SMR	BrainMeta	SMR	0.00596996	0.0193828	0.75808		37415601	10.3389/fgene.2023.1191264	Gedik et all Front Genet	BRAIN
ADAMTS8	Q9UP79	224	CIS	Cognition_Meta	UKBB-PPP_Specific	NA,+		0.198316	0.198316	UKBB_PPP	UKBB_PPP	0.860982	741.306	SCZ	ADAMTS8	Proteiome	BRAIN	SMR	BrainMeta	SMR	-0.0156563	0.016318	0.337332		37415601	10.3389/fgene.2023.1191264	Gedik et all Front Genet	BRAIN
ADAMTS8	Q9UP79	224	CIS	Cognition_Meta	UKBB-PPP_Specific	NA,+		0.198316	0.198316	UKBB_PPP	UKBB_PPP	0.860982	741.306	MDD	ADAMTS8	Proteiome	BLOOD	SMR	eQTLGen	SMR	0.0808763	0.0676946	0.232195		37415601	10.3389/fgene.2023.1191264	Gedik et all Front Genet	BLOOD
ADAMTS8	Q9UP79	224	CIS	Cognition_Meta	UKBB-PPP_Specific	NA,+		0.198316	0.198316	UKBB_PPP	UKBB_PPP	0.860982	741.306	BIP	ADAMTS8	Proteiome	BLOOD	SMR	eQTLGen	SMR	0.0481401	0.146332	0.742173		37415601	10.3389/fgene.2023.1191264	Gedik et all Front Genet	BLOOD
ADAMTS8	Q9UP79	224	CIS	Cognition_Meta	UKBB-PPP_Specific	NA,+		0.198316	0.198316	UKBB_PPP	UKBB_PPP	0.860982	741.306	SCZ	ADAMTS8	Transcriptome	BRAIN_DLPFC	TWAS	CMC	FUSION	-1.17449		0.24		31691811	10.1093/hmg/ddz253	Hall et al Hum Mol Genet	BRAIN
ADAMTS8	Q9UP79	224	CIS	Cognition_Meta	UKBB-PPP_Specific	NA,+		0.198316	0.198316	UKBB_PPP	UKBB_PPP	0.860982	741.306	SCZ.Clozuk.2018	ADAMTS8	Transcriptome	BRAIN	TWAS	PsychENCODE	FUSION	-0.740195		0.459		30545856	10.1126/science.aat8127	Gandal et all science	BRAIN
ADAMTS8	Q9UP79	224	CIS	Cognition_Meta	UKBB-PPP_Specific	NA,+		0.198316	0.198316	UKBB_PPP	UKBB_PPP	0.860982	741.306	SCZ_PGC2	ADAMTS8	Transcriptome		TWAS		UTMOST					32425817	10.3389/fpsyt.2020.00256	Liu all Front Psychiatry
ADAMTS8	Q9UP79	224	CIS	Cognition_Meta	UKBB-PPP_Specific	NA,+		0.198316	0.198316	UKBB_PPP	UKBB_PPP	0.860982	741.306	Depression Howard et all	ADAMTS8	Proteiome	BRAIN	PWAS	ROS/MAP	FUSION	0.069591		0.945		33846625	10.1038/s41593-021-00832-6	Wingo Nat Neurosci	BRAIN
ADAMTS8	Q9UP79	224	CIS	Cognition_Meta	UKBB-PPP_Specific	NA,+		0.198316	0.198316	UKBB_PPP	UKBB_PPP	0.860982	741.306	Schizophrenia	ADAMTS8	Transcriptome	brain caudate nucleus	TWAS	Gtex	Fusion			0.290489		36319771	10.1038/s41593-022-01182-7	Benjamin KJM	brain caudate nucleus
ADAMTS8	Q9UP79	224	CIS	Cognition_Meta	UKBB-PPP_Specific	NA,+		0.198316	0.198316	UKBB_PPP	UKBB_PPP	0.860982	741.306	Schizophrenia	ADAMTS8	Transcriptome	brain caudate nucleus	SMR	Gtex	SMR	-0.0070852	0.0155626	0.648914		36319771	10.1038/s41593-022-01182-7	Benjamin KJM	brain caudate nucleus
ADAMTS8	Q9UP79	224	CIS	PGC3_SCZ_NoUKB	UKBB-PPP_Specific	NA,-		0.305275	0.305275	UKBB_PPP	UKBB_PPP	0.971166	1141.12	SCZ_PGC3	ADAMTS8	Transcriptome	DLPFC	MR	CMC+GTEX	MendelianRandomization			0.244475		35460606	10.1016/j.ajhg.2022.04.004	Jiang eet all Am J Hum Genet	BRAIN
ADAMTS8	Q9UP79	224	CIS	PGC3_SCZ_NoUKB	UKBB-PPP_Specific	NA,-		0.305275	0.305275	UKBB_PPP	UKBB_PPP	0.971166	1141.12	SCZ_PGC3	ADAMTS8	Transcriptome	DLPFC	MR	CMC+GTEX	MendelianRandomization			0.226615		35460606	10.1016/j.ajhg.2022.04.004	Jiang eet all Am J Hum Genet	BRAIN
ADAMTS8	Q9UP79	224	CIS	PGC3_SCZ_NoUKB	UKBB-PPP_Specific	NA,-		0.305275	0.305275	UKBB_PPP	UKBB_PPP	0.971166	1141.12	SCZ_PGC3	ADAMTS8	Transcriptome	DLPFC	MR	CMC+GTEX	MendelianRandomization			0.137289		35460606	10.1016/j.ajhg.2022.04.004	Jiang eet all Am J Hum Genet	BRAIN
ADAMTS8	Q9UP79	224	CIS	PGC3_SCZ_NoUKB	UKBB-PPP_Specific	NA,-		0.305275	0.305275	UKBB_PPP	UKBB_PPP	0.971166	1141.12	SCZ_PGC3	ADAMTS8	Transcriptome	DLPFC	MR	CMC+GTEX	EMIC			0.765343		35460606	10.1016/j.ajhg.2022.04.004	Jiang eet all Am J Hum Genet	BRAIN
ADAMTS8	Q9UP79	224	CIS	PGC3_SCZ_NoUKB	UKBB-PPP_Specific	NA,-		0.305275	0.305275	UKBB_PPP	UKBB_PPP	0.971166	1141.12	BIP_2019_Stahl_etall	ADAMTS8	Transcriptome	DLPFC	MR	CMC+GTEX	MendelianRandomization			0.464276		35460606	10.1016/j.ajhg.2022.04.004	Jiang eet all Am J Hum Genet	BRAIN
ADAMTS8	Q9UP79	224	CIS	PGC3_SCZ_NoUKB	UKBB-PPP_Specific	NA,-		0.305275	0.305275	UKBB_PPP	UKBB_PPP	0.971166	1141.12	BIP_2019_Stahl_etall	ADAMTS8	Transcriptome	DLPFC	MR	CMC+GTEX	MendelianRandomization			0.458261		35460606	10.1016/j.ajhg.2022.04.004	Jiang eet all Am J Hum Genet	BRAIN
ADAMTS8	Q9UP79	224	CIS	PGC3_SCZ_NoUKB	UKBB-PPP_Specific	NA,-		0.305275	0.305275	UKBB_PPP	UKBB_PPP	0.971166	1141.12	BIP_2019_Stahl_etall	ADAMTS8	Transcriptome	DLPFC	MR	CMC+GTEX	MendelianRandomization			0.484759		35460606	10.1016/j.ajhg.2022.04.004	Jiang eet all Am J Hum Genet	BRAIN
ADAMTS8	Q9UP79	224	CIS	PGC3_SCZ_NoUKB	UKBB-PPP_Specific	NA,-		0.305275	0.305275	UKBB_PPP	UKBB_PPP	0.971166	1141.12	BIP_2019_Stahl_etall	ADAMTS8	Transcriptome	DLPFC	MR	CMC+GTEX	EMIC			0.840401		35460606	10.1016/j.ajhg.2022.04.004	Jiang eet all Am J Hum Genet	BRAIN
ADAMTS8	Q9UP79	224	CIS	PGC3_SCZ_NoUKB	UKBB-PPP_Specific	NA,-		0.305275	0.305275	UKBB_PPP	UKBB_PPP	0.971166	1141.12	SCZ_PGC3	ADAMTS8	Transcriptome	DLPFC	SMR	CMC+GTEX	SMR	-0.00940107	0.0186246	0.613722		35460606	10.1016/j.ajhg.2022.04.004	Jiang eet all Am J Hum Genet	BRAIN
ADAMTS8	Q9UP79	224	CIS	PGC3_SCZ_NoUKB	UKBB-PPP_Specific	NA,-		0.305275	0.305275	UKBB_PPP	UKBB_PPP	0.971166	1141.12	SCZ_PGC3	ADAMTS8	Transcriptome_Transcriptlvel	DLPFC	SMR	CMC+GTEX	SMR	0.0198285	0.0362737	0.584629		35460606	10.1016/j.ajhg.2022.04.004	Jiang eet all Am J Hum Genet	BRAIN
ADAMTS8	Q9UP79	224	CIS	PGC3_SCZ_NoUKB	UKBB-PPP_Specific	NA,-		0.305275	0.305275	UKBB_PPP	UKBB_PPP	0.971166	1141.12	SCZ_PGC3	ADAMTS8	Transcriptome_Transcriptlvel	DLPFC	SMR	CMC+GTEX	SMR	-0.0119883	0.0237814	0.614189		35460606	10.1016/j.ajhg.2022.04.004	Jiang eet all Am J Hum Genet	BRAIN
ADAMTS8	Q9UP79	224	CIS	PGC3_SCZ_NoUKB	UKBB-PPP_Specific	NA,-		0.305275	0.305275	UKBB_PPP	UKBB_PPP	0.971166	1141.12	SCZ.Clozuk.2018	ADAMTS8	Transcriptome	BRAIN	SMR	PsychENCODE	SMR	-0.0238301	0.0164431	0.147		30545856	10.1126/science.aat8127	Gandal et all science	BRAIN
ADAMTS8	Q9UP79	224	CIS	PGC3_SCZ_NoUKB	UKBB-PPP_Specific	NA,-		0.305275	0.305275	UKBB_PPP	UKBB_PPP	0.971166	1141.12	BD.PGC.ruderferCell2018	ADAMTS8	Transcriptome	BRAIN	SMR	PsychENCODE	SMR	-0.0170322	0.0256571	0.506792		30545856	10.1126/science.aat8127	Gandal et all science	BRAIN
ADAMTS8	Q9UP79	224	CIS	PGC3_SCZ_NoUKB	UKBB-PPP_Specific	NA,-		0.305275	0.305275	UKBB_PPP	UKBB_PPP	0.971166	1141.12	MDD	ADAMTS8	Proteiome	BRAIN	SMR	BrainMeta	SMR	0.0117511	0.00889735	0.186589		37415601	10.3389/fgene.2023.1191264	Gedik et all Front Genet	BRAIN
ADAMTS8	Q9UP79	224	CIS	PGC3_SCZ_NoUKB	UKBB-PPP_Specific	NA,-		0.305275	0.305275	UKBB_PPP	UKBB_PPP	0.971166	1141.12	BIP	ADAMTS8	Proteiome	BRAIN	SMR	BrainMeta	SMR	0.00596996	0.0193828	0.75808		37415601	10.3389/fgene.2023.1191264	Gedik et all Front Genet	BRAIN
ADAMTS8	Q9UP79	224	CIS	PGC3_SCZ_NoUKB	UKBB-PPP_Specific	NA,-		0.305275	0.305275	UKBB_PPP	UKBB_PPP	0.971166	1141.12	SCZ	ADAMTS8	Proteiome	BRAIN	SMR	BrainMeta	SMR	-0.0156563	0.016318	0.337332		37415601	10.3389/fgene.2023.1191264	Gedik et all Front Genet	BRAIN
ADAMTS8	Q9UP79	224	CIS	PGC3_SCZ_NoUKB	UKBB-PPP_Specific	NA,-		0.305275	0.305275	UKBB_PPP	UKBB_PPP	0.971166	1141.12	MDD	ADAMTS8	Proteiome	BLOOD	SMR	eQTLGen	SMR	0.0808763	0.0676946	0.232195		37415601	10.3389/fgene.2023.1191264	Gedik et all Front Genet	BLOOD
ADAMTS8	Q9UP79	224	CIS	PGC3_SCZ_NoUKB	UKBB-PPP_Specific	NA,-		0.305275	0.305275	UKBB_PPP	UKBB_PPP	0.971166	1141.12	BIP	ADAMTS8	Proteiome	BLOOD	SMR	eQTLGen	SMR	0.0481401	0.146332	0.742173		37415601	10.3389/fgene.2023.1191264	Gedik et all Front Genet	BLOOD
ADAMTS8	Q9UP79	224	CIS	PGC3_SCZ_NoUKB	UKBB-PPP_Specific	NA,-		0.305275	0.305275	UKBB_PPP	UKBB_PPP	0.971166	1141.12	SCZ	ADAMTS8	Transcriptome	BRAIN_DLPFC	TWAS	CMC	FUSION	-1.17449		0.24		31691811	10.1093/hmg/ddz253	Hall et al Hum Mol Genet	BRAIN
ADAMTS8	Q9UP79	224	CIS	PGC3_SCZ_NoUKB	UKBB-PPP_Specific	NA,-		0.305275	0.305275	UKBB_PPP	UKBB_PPP	0.971166	1141.12	SCZ.Clozuk.2018	ADAMTS8	Transcriptome	BRAIN	TWAS	PsychENCODE	FUSION	-0.740195		0.459		30545856	10.1126/science.aat8127	Gandal et all science	BRAIN
ADAMTS8	Q9UP79	224	CIS	PGC3_SCZ_NoUKB	UKBB-PPP_Specific	NA,-		0.305275	0.305275	UKBB_PPP	UKBB_PPP	0.971166	1141.12	SCZ_PGC2	ADAMTS8	Transcriptome		TWAS		UTMOST					32425817	10.3389/fpsyt.2020.00256	Liu all Front Psychiatry
ADAMTS8	Q9UP79	224	CIS	PGC3_SCZ_NoUKB	UKBB-PPP_Specific	NA,-		0.305275	0.305275	UKBB_PPP	UKBB_PPP	0.971166	1141.12	Depression Howard et all	ADAMTS8	Proteiome	BRAIN	PWAS	ROS/MAP	FUSION	0.069591		0.945		33846625	10.1038/s41593-021-00832-6	Wingo Nat Neurosci	BRAIN
ADAMTS8	Q9UP79	224	CIS	PGC3_SCZ_NoUKB	UKBB-PPP_Specific	NA,-		0.305275	0.305275	UKBB_PPP	UKBB_PPP	0.971166	1141.12	Schizophrenia	ADAMTS8	Transcriptome	brain caudate nucleus	TWAS	Gtex	Fusion			0.290489		36319771	10.1038/s41593-022-01182-7	Benjamin KJM	brain caudate nucleus
ADAMTS8	Q9UP79	224	CIS	PGC3_SCZ_NoUKB	UKBB-PPP_Specific	NA,-		0.305275	0.305275	UKBB_PPP	UKBB_PPP	0.971166	1141.12	Schizophrenia	ADAMTS8	Transcriptome	brain caudate nucleus	SMR	Gtex	SMR	-0.0070852	0.0155626	0.648914		36319771	10.1038/s41593-022-01182-7	Benjamin KJM	brain caudate nucleus
ADAMTS8	Q9UP79	224	CIS	BIP_PGC3_noukb	UKBB-PPP_Specific	NA,-		0.408047	0.408047	UKBB_PPP	UKBB_PPP	1.06217	1525.28	SCZ_PGC3	ADAMTS8	Transcriptome	DLPFC	MR	CMC+GTEX	MendelianRandomization			0.244475		35460606	10.1016/j.ajhg.2022.04.004	Jiang eet all Am J Hum Genet	BRAIN
ADAMTS8	Q9UP79	224	CIS	BIP_PGC3_noukb	UKBB-PPP_Specific	NA,-		0.408047	0.408047	UKBB_PPP	UKBB_PPP	1.06217	1525.28	SCZ_PGC3	ADAMTS8	Transcriptome	DLPFC	MR	CMC+GTEX	MendelianRandomization			0.226615		35460606	10.1016/j.ajhg.2022.04.004	Jiang eet all Am J Hum Genet	BRAIN
ADAMTS8	Q9UP79	224	CIS	BIP_PGC3_noukb	UKBB-PPP_Specific	NA,-		0.408047	0.408047	UKBB_PPP	UKBB_PPP	1.06217	1525.28	SCZ_PGC3	ADAMTS8	Transcriptome	DLPFC	MR	CMC+GTEX	MendelianRandomization			0.137289		35460606	10.1016/j.ajhg.2022.04.004	Jiang eet all Am J Hum Genet	BRAIN
ADAMTS8	Q9UP79	224	CIS	BIP_PGC3_noukb	UKBB-PPP_Specific	NA,-		0.408047	0.408047	UKBB_PPP	UKBB_PPP	1.06217	1525.28	SCZ_PGC3	ADAMTS8	Transcriptome	DLPFC	MR	CMC+GTEX	EMIC			0.765343		35460606	10.1016/j.ajhg.2022.04.004	Jiang eet all Am J Hum Genet	BRAIN
ADAMTS8	Q9UP79	224	CIS	BIP_PGC3_noukb	UKBB-PPP_Specific	NA,-		0.408047	0.408047	UKBB_PPP	UKBB_PPP	1.06217	1525.28	BIP_2019_Stahl_etall	ADAMTS8	Transcriptome	DLPFC	MR	CMC+GTEX	MendelianRandomization			0.464276		35460606	10.1016/j.ajhg.2022.04.004	Jiang eet all Am J Hum Genet	BRAIN
ADAMTS8	Q9UP79	224	CIS	BIP_PGC3_noukb	UKBB-PPP_Specific	NA,-		0.408047	0.408047	UKBB_PPP	UKBB_PPP	1.06217	1525.28	BIP_2019_Stahl_etall	ADAMTS8	Transcriptome	DLPFC	MR	CMC+GTEX	MendelianRandomization			0.458261		35460606	10.1016/j.ajhg.2022.04.004	Jiang eet all Am J Hum Genet	BRAIN
ADAMTS8	Q9UP79	224	CIS	BIP_PGC3_noukb	UKBB-PPP_Specific	NA,-		0.408047	0.408047	UKBB_PPP	UKBB_PPP	1.06217	1525.28	BIP_2019_Stahl_etall	ADAMTS8	Transcriptome	DLPFC	MR	CMC+GTEX	MendelianRandomization			0.484759		35460606	10.1016/j.ajhg.2022.04.004	Jiang eet all Am J Hum Genet	BRAIN
ADAMTS8	Q9UP79	224	CIS	BIP_PGC3_noukb	UKBB-PPP_Specific	NA,-		0.408047	0.408047	UKBB_PPP	UKBB_PPP	1.06217	1525.28	BIP_2019_Stahl_etall	ADAMTS8	Transcriptome	DLPFC	MR	CMC+GTEX	EMIC			0.840401		35460606	10.1016/j.ajhg.2022.04.004	Jiang eet all Am J Hum Genet	BRAIN
ADAMTS8	Q9UP79	224	CIS	BIP_PGC3_noukb	UKBB-PPP_Specific	NA,-		0.408047	0.408047	UKBB_PPP	UKBB_PPP	1.06217	1525.28	SCZ_PGC3	ADAMTS8	Transcriptome	DLPFC	SMR	CMC+GTEX	SMR	-0.00940107	0.0186246	0.613722		35460606	10.1016/j.ajhg.2022.04.004	Jiang eet all Am J Hum Genet	BRAIN
ADAMTS8	Q9UP79	224	CIS	BIP_PGC3_noukb	UKBB-PPP_Specific	NA,-		0.408047	0.408047	UKBB_PPP	UKBB_PPP	1.06217	1525.28	SCZ_PGC3	ADAMTS8	Transcriptome_Transcriptlvel	DLPFC	SMR	CMC+GTEX	SMR	0.0198285	0.0362737	0.584629		35460606	10.1016/j.ajhg.2022.04.004	Jiang eet all Am J Hum Genet	BRAIN
ADAMTS8	Q9UP79	224	CIS	BIP_PGC3_noukb	UKBB-PPP_Specific	NA,-		0.408047	0.408047	UKBB_PPP	UKBB_PPP	1.06217	1525.28	SCZ_PGC3	ADAMTS8	Transcriptome_Transcriptlvel	DLPFC	SMR	CMC+GTEX	SMR	-0.0119883	0.0237814	0.614189		35460606	10.1016/j.ajhg.2022.04.004	Jiang eet all Am J Hum Genet	BRAIN
ADAMTS8	Q9UP79	224	CIS	BIP_PGC3_noukb	UKBB-PPP_Specific	NA,-		0.408047	0.408047	UKBB_PPP	UKBB_PPP	1.06217	1525.28	SCZ.Clozuk.2018	ADAMTS8	Transcriptome	BRAIN	SMR	PsychENCODE	SMR	-0.0238301	0.0164431	0.147		30545856	10.1126/science.aat8127	Gandal et all science	BRAIN
ADAMTS8	Q9UP79	224	CIS	BIP_PGC3_noukb	UKBB-PPP_Specific	NA,-		0.408047	0.408047	UKBB_PPP	UKBB_PPP	1.06217	1525.28	BD.PGC.ruderferCell2018	ADAMTS8	Transcriptome	BRAIN	SMR	PsychENCODE	SMR	-0.0170322	0.0256571	0.506792		30545856	10.1126/science.aat8127	Gandal et all science	BRAIN
ADAMTS8	Q9UP79	224	CIS	BIP_PGC3_noukb	UKBB-PPP_Specific	NA,-		0.408047	0.408047	UKBB_PPP	UKBB_PPP	1.06217	1525.28	MDD	ADAMTS8	Proteiome	BRAIN	SMR	BrainMeta	SMR	0.0117511	0.00889735	0.186589		37415601	10.3389/fgene.2023.1191264	Gedik et all Front Genet	BRAIN
ADAMTS8	Q9UP79	224	CIS	BIP_PGC3_noukb	UKBB-PPP_Specific	NA,-		0.408047	0.408047	UKBB_PPP	UKBB_PPP	1.06217	1525.28	BIP	ADAMTS8	Proteiome	BRAIN	SMR	BrainMeta	SMR	0.00596996	0.0193828	0.75808		37415601	10.3389/fgene.2023.1191264	Gedik et all Front Genet	BRAIN
ADAMTS8	Q9UP79	224	CIS	BIP_PGC3_noukb	UKBB-PPP_Specific	NA,-		0.408047	0.408047	UKBB_PPP	UKBB_PPP	1.06217	1525.28	SCZ	ADAMTS8	Proteiome	BRAIN	SMR	BrainMeta	SMR	-0.0156563	0.016318	0.337332		37415601	10.3389/fgene.2023.1191264	Gedik et all Front Genet	BRAIN
ADAMTS8	Q9UP79	224	CIS	BIP_PGC3_noukb	UKBB-PPP_Specific	NA,-		0.408047	0.408047	UKBB_PPP	UKBB_PPP	1.06217	1525.28	MDD	ADAMTS8	Proteiome	BLOOD	SMR	eQTLGen	SMR	0.0808763	0.0676946	0.232195		37415601	10.3389/fgene.2023.1191264	Gedik et all Front Genet	BLOOD
ADAMTS8	Q9UP79	224	CIS	BIP_PGC3_noukb	UKBB-PPP_Specific	NA,-		0.408047	0.408047	UKBB_PPP	UKBB_PPP	1.06217	1525.28	BIP	ADAMTS8	Proteiome	BLOOD	SMR	eQTLGen	SMR	0.0481401	0.146332	0.742173		37415601	10.3389/fgene.2023.1191264	Gedik et all Front Genet	BLOOD
ADAMTS8	Q9UP79	224	CIS	BIP_PGC3_noukb	UKBB-PPP_Specific	NA,-		0.408047	0.408047	UKBB_PPP	UKBB_PPP	1.06217	1525.28	SCZ	ADAMTS8	Transcriptome	BRAIN_DLPFC	TWAS	CMC	FUSION	-1.17449		0.24		31691811	10.1093/hmg/ddz253	Hall et al Hum Mol Genet	BRAIN
ADAMTS8	Q9UP79	224	CIS	BIP_PGC3_noukb	UKBB-PPP_Specific	NA,-		0.408047	0.408047	UKBB_PPP	UKBB_PPP	1.06217	1525.28	SCZ.Clozuk.2018	ADAMTS8	Transcriptome	BRAIN	TWAS	PsychENCODE	FUSION	-0.740195		0.459		30545856	10.1126/science.aat8127	Gandal et all science	BRAIN
ADAMTS8	Q9UP79	224	CIS	BIP_PGC3_noukb	UKBB-PPP_Specific	NA,-		0.408047	0.408047	UKBB_PPP	UKBB_PPP	1.06217	1525.28	SCZ_PGC2	ADAMTS8	Transcriptome		TWAS		UTMOST					32425817	10.3389/fpsyt.2020.00256	Liu all Front Psychiatry
ADAMTS8	Q9UP79	224	CIS	BIP_PGC3_noukb	UKBB-PPP_Specific	NA,-		0.408047	0.408047	UKBB_PPP	UKBB_PPP	1.06217	1525.28	Depression Howard et all	ADAMTS8	Proteiome	BRAIN	PWAS	ROS/MAP	FUSION	0.069591		0.945		33846625	10.1038/s41593-021-00832-6	Wingo Nat Neurosci	BRAIN
ADAMTS8	Q9UP79	224	CIS	BIP_PGC3_noukb	UKBB-PPP_Specific	NA,-		0.408047	0.408047	UKBB_PPP	UKBB_PPP	1.06217	1525.28	Schizophrenia	ADAMTS8	Transcriptome	brain caudate nucleus	TWAS	Gtex	Fusion			0.290489		36319771	10.1038/s41593-022-01182-7	Benjamin KJM	brain caudate nucleus
ADAMTS8	Q9UP79	224	CIS	BIP_PGC3_noukb	UKBB-PPP_Specific	NA,-		0.408047	0.408047	UKBB_PPP	UKBB_PPP	1.06217	1525.28	Schizophrenia	ADAMTS8	Transcriptome	brain caudate nucleus	SMR	Gtex	SMR	-0.0070852	0.0155626	0.648914		36319771	10.1038/s41593-022-01182-7	Benjamin KJM	brain caudate nucleus
ADAMTS8	Q9UP79	224	TRANS	BIP_PGC3_noukb	UKBB-PPP_Specific	NA,-		0.0291198	0.0291198	UKBB_PPP	UKBB_PPP	0.230622	198.335	SCZ_PGC3	ADAMTS8	Transcriptome	DLPFC	MR	CMC+GTEX	MendelianRandomization			0.244475		35460606	10.1016/j.ajhg.2022.04.004	Jiang eet all Am J Hum Genet	BRAIN
ADAMTS8	Q9UP79	224	TRANS	BIP_PGC3_noukb	UKBB-PPP_Specific	NA,-		0.0291198	0.0291198	UKBB_PPP	UKBB_PPP	0.230622	198.335	SCZ_PGC3	ADAMTS8	Transcriptome	DLPFC	MR	CMC+GTEX	MendelianRandomization			0.226615		35460606	10.1016/j.ajhg.2022.04.004	Jiang eet all Am J Hum Genet	BRAIN
ADAMTS8	Q9UP79	224	TRANS	BIP_PGC3_noukb	UKBB-PPP_Specific	NA,-		0.0291198	0.0291198	UKBB_PPP	UKBB_PPP	0.230622	198.335	SCZ_PGC3	ADAMTS8	Transcriptome	DLPFC	MR	CMC+GTEX	MendelianRandomization			0.137289		35460606	10.1016/j.ajhg.2022.04.004	Jiang eet all Am J Hum Genet	BRAIN
ADAMTS8	Q9UP79	224	TRANS	BIP_PGC3_noukb	UKBB-PPP_Specific	NA,-		0.0291198	0.0291198	UKBB_PPP	UKBB_PPP	0.230622	198.335	SCZ_PGC3	ADAMTS8	Transcriptome	DLPFC	MR	CMC+GTEX	EMIC			0.765343		35460606	10.1016/j.ajhg.2022.04.004	Jiang eet all Am J Hum Genet	BRAIN
ADAMTS8	Q9UP79	224	TRANS	BIP_PGC3_noukb	UKBB-PPP_Specific	NA,-		0.0291198	0.0291198	UKBB_PPP	UKBB_PPP	0.230622	198.335	BIP_2019_Stahl_etall	ADAMTS8	Transcriptome	DLPFC	MR	CMC+GTEX	MendelianRandomization			0.464276		35460606	10.1016/j.ajhg.2022.04.004	Jiang eet all Am J Hum Genet	BRAIN
ADAMTS8	Q9UP79	224	TRANS	BIP_PGC3_noukb	UKBB-PPP_Specific	NA,-		0.0291198	0.0291198	UKBB_PPP	UKBB_PPP	0.230622	198.335	BIP_2019_Stahl_etall	ADAMTS8	Transcriptome	DLPFC	MR	CMC+GTEX	MendelianRandomization			0.458261		35460606	10.1016/j.ajhg.2022.04.004	Jiang eet all Am J Hum Genet	BRAIN
ADAMTS8	Q9UP79	224	TRANS	BIP_PGC3_noukb	UKBB-PPP_Specific	NA,-		0.0291198	0.0291198	UKBB_PPP	UKBB_PPP	0.230622	198.335	BIP_2019_Stahl_etall	ADAMTS8	Transcriptome	DLPFC	MR	CMC+GTEX	MendelianRandomization			0.484759		35460606	10.1016/j.ajhg.2022.04.004	Jiang eet all Am J Hum Genet	BRAIN
ADAMTS8	Q9UP79	224	TRANS	BIP_PGC3_noukb	UKBB-PPP_Specific	NA,-		0.0291198	0.0291198	UKBB_PPP	UKBB_PPP	0.230622	198.335	BIP_2019_Stahl_etall	ADAMTS8	Transcriptome	DLPFC	MR	CMC+GTEX	EMIC			0.840401		35460606	10.1016/j.ajhg.2022.04.004	Jiang eet all Am J Hum Genet	BRAIN
ADAMTS8	Q9UP79	224	TRANS	BIP_PGC3_noukb	UKBB-PPP_Specific	NA,-		0.0291198	0.0291198	UKBB_PPP	UKBB_PPP	0.230622	198.335	SCZ_PGC3	ADAMTS8	Transcriptome	DLPFC	SMR	CMC+GTEX	SMR	-0.00940107	0.0186246	0.613722		35460606	10.1016/j.ajhg.2022.04.004	Jiang eet all Am J Hum Genet	BRAIN
ADAMTS8	Q9UP79	224	TRANS	BIP_PGC3_noukb	UKBB-PPP_Specific	NA,-		0.0291198	0.0291198	UKBB_PPP	UKBB_PPP	0.230622	198.335	SCZ_PGC3	ADAMTS8	Transcriptome_Transcriptlvel	DLPFC	SMR	CMC+GTEX	SMR	0.0198285	0.0362737	0.584629		35460606	10.1016/j.ajhg.2022.04.004	Jiang eet all Am J Hum Genet	BRAIN
ADAMTS8	Q9UP79	224	TRANS	BIP_PGC3_noukb	UKBB-PPP_Specific	NA,-		0.0291198	0.0291198	UKBB_PPP	UKBB_PPP	0.230622	198.335	SCZ_PGC3	ADAMTS8	Transcriptome_Transcriptlvel	DLPFC	SMR	CMC+GTEX	SMR	-0.0119883	0.0237814	0.614189		35460606	10.1016/j.ajhg.2022.04.004	Jiang eet all Am J Hum Genet	BRAIN
ADAMTS8	Q9UP79	224	TRANS	BIP_PGC3_noukb	UKBB-PPP_Specific	NA,-		0.0291198	0.0291198	UKBB_PPP	UKBB_PPP	0.230622	198.335	SCZ.Clozuk.2018	ADAMTS8	Transcriptome	BRAIN	SMR	PsychENCODE	SMR	-0.0238301	0.0164431	0.147		30545856	10.1126/science.aat8127	Gandal et all science	BRAIN
ADAMTS8	Q9UP79	224	TRANS	BIP_PGC3_noukb	UKBB-PPP_Specific	NA,-		0.0291198	0.0291198	UKBB_PPP	UKBB_PPP	0.230622	198.335	BD.PGC.ruderferCell2018	ADAMTS8	Transcriptome	BRAIN	SMR	PsychENCODE	SMR	-0.0170322	0.0256571	0.506792		30545856	10.1126/science.aat8127	Gandal et all science	BRAIN
ADAMTS8	Q9UP79	224	TRANS	BIP_PGC3_noukb	UKBB-PPP_Specific	NA,-		0.0291198	0.0291198	UKBB_PPP	UKBB_PPP	0.230622	198.335	MDD	ADAMTS8	Proteiome	BRAIN	SMR	BrainMeta	SMR	0.0117511	0.00889735	0.186589		37415601	10.3389/fgene.2023.1191264	Gedik et all Front Genet	BRAIN
ADAMTS8	Q9UP79	224	TRANS	BIP_PGC3_noukb	UKBB-PPP_Specific	NA,-		0.0291198	0.0291198	UKBB_PPP	UKBB_PPP	0.230622	198.335	BIP	ADAMTS8	Proteiome	BRAIN	SMR	BrainMeta	SMR	0.00596996	0.0193828	0.75808		37415601	10.3389/fgene.2023.1191264	Gedik et all Front Genet	BRAIN
ADAMTS8	Q9UP79	224	TRANS	BIP_PGC3_noukb	UKBB-PPP_Specific	NA,-		0.0291198	0.0291198	UKBB_PPP	UKBB_PPP	0.230622	198.335	SCZ	ADAMTS8	Proteiome	BRAIN	SMR	BrainMeta	SMR	-0.0156563	0.016318	0.337332		37415601	10.3389/fgene.2023.1191264	Gedik et all Front Genet	BRAIN
ADAMTS8	Q9UP79	224	TRANS	BIP_PGC3_noukb	UKBB-PPP_Specific	NA,-		0.0291198	0.0291198	UKBB_PPP	UKBB_PPP	0.230622	198.335	MDD	ADAMTS8	Proteiome	BLOOD	SMR	eQTLGen	SMR	0.0808763	0.0676946	0.232195		37415601	10.3389/fgene.2023.1191264	Gedik et all Front Genet	BLOOD
ADAMTS8	Q9UP79	224	TRANS	BIP_PGC3_noukb	UKBB-PPP_Specific	NA,-		0.0291198	0.0291198	UKBB_PPP	UKBB_PPP	0.230622	198.335	BIP	ADAMTS8	Proteiome	BLOOD	SMR	eQTLGen	SMR	0.0481401	0.146332	0.742173		37415601	10.3389/fgene.2023.1191264	Gedik et all Front Genet	BLOOD
ADAMTS8	Q9UP79	224	TRANS	BIP_PGC3_noukb	UKBB-PPP_Specific	NA,-		0.0291198	0.0291198	UKBB_PPP	UKBB_PPP	0.230622	198.335	SCZ	ADAMTS8	Transcriptome	BRAIN_DLPFC	TWAS	CMC	FUSION	-1.17449		0.24		31691811	10.1093/hmg/ddz253	Hall et al Hum Mol Genet	BRAIN
ADAMTS8	Q9UP79	224	TRANS	BIP_PGC3_noukb	UKBB-PPP_Specific	NA,-		0.0291198	0.0291198	UKBB_PPP	UKBB_PPP	0.230622	198.335	SCZ.Clozuk.2018	ADAMTS8	Transcriptome	BRAIN	TWAS	PsychENCODE	FUSION	-0.740195		0.459		30545856	10.1126/science.aat8127	Gandal et all science	BRAIN
ADAMTS8	Q9UP79	224	TRANS	BIP_PGC3_noukb	UKBB-PPP_Specific	NA,-		0.0291198	0.0291198	UKBB_PPP	UKBB_PPP	0.230622	198.335	SCZ_PGC2	ADAMTS8	Transcriptome		TWAS		UTMOST					32425817	10.3389/fpsyt.2020.00256	Liu all Front Psychiatry
ADAMTS8	Q9UP79	224	TRANS	BIP_PGC3_noukb	UKBB-PPP_Specific	NA,-		0.0291198	0.0291198	UKBB_PPP	UKBB_PPP	0.230622	198.335	Depression Howard et all	ADAMTS8	Proteiome	BRAIN	PWAS	ROS/MAP	FUSION	0.069591		0.945		33846625	10.1038/s41593-021-00832-6	Wingo Nat Neurosci	BRAIN
ADAMTS8	Q9UP79	224	TRANS	BIP_PGC3_noukb	UKBB-PPP_Specific	NA,-		0.0291198	0.0291198	UKBB_PPP	UKBB_PPP	0.230622	198.335	Schizophrenia	ADAMTS8	Transcriptome	brain caudate nucleus	TWAS	Gtex	Fusion			0.290489		36319771	10.1038/s41593-022-01182-7	Benjamin KJM	brain caudate nucleus
ADAMTS8	Q9UP79	224	TRANS	BIP_PGC3_noukb	UKBB-PPP_Specific	NA,-		0.0291198	0.0291198	UKBB_PPP	UKBB_PPP	0.230622	198.335	Schizophrenia	ADAMTS8	Transcriptome	brain caudate nucleus	SMR	Gtex	SMR	-0.0070852	0.0155626	0.648914		36319771	10.1038/s41593-022-01182-7	Benjamin KJM	brain caudate nucleus
ADAMTS8	Q9UP79	224	TRANS	Cognition_Meta	UKBB-PPP_Specific	NA,+		0.0767257	0.0767257	UKBB_PPP	UKBB_PPP	0.456401	522.579	SCZ_PGC3	ADAMTS8	Transcriptome	DLPFC	MR	CMC+GTEX	MendelianRandomization			0.244475		35460606	10.1016/j.ajhg.2022.04.004	Jiang eet all Am J Hum Genet	BRAIN
ADAMTS8	Q9UP79	224	TRANS	Cognition_Meta	UKBB-PPP_Specific	NA,+		0.0767257	0.0767257	UKBB_PPP	UKBB_PPP	0.456401	522.579	SCZ_PGC3	ADAMTS8	Transcriptome	DLPFC	MR	CMC+GTEX	MendelianRandomization			0.226615		35460606	10.1016/j.ajhg.2022.04.004	Jiang eet all Am J Hum Genet	BRAIN
ADAMTS8	Q9UP79	224	TRANS	Cognition_Meta	UKBB-PPP_Specific	NA,+		0.0767257	0.0767257	UKBB_PPP	UKBB_PPP	0.456401	522.579	SCZ_PGC3	ADAMTS8	Transcriptome	DLPFC	MR	CMC+GTEX	MendelianRandomization			0.137289		35460606	10.1016/j.ajhg.2022.04.004	Jiang eet all Am J Hum Genet	BRAIN
ADAMTS8	Q9UP79	224	TRANS	Cognition_Meta	UKBB-PPP_Specific	NA,+		0.0767257	0.0767257	UKBB_PPP	UKBB_PPP	0.456401	522.579	SCZ_PGC3	ADAMTS8	Transcriptome	DLPFC	MR	CMC+GTEX	EMIC			0.765343		35460606	10.1016/j.ajhg.2022.04.004	Jiang eet all Am J Hum Genet	BRAIN
ADAMTS8	Q9UP79	224	TRANS	Cognition_Meta	UKBB-PPP_Specific	NA,+		0.0767257	0.0767257	UKBB_PPP	UKBB_PPP	0.456401	522.579	BIP_2019_Stahl_etall	ADAMTS8	Transcriptome	DLPFC	MR	CMC+GTEX	MendelianRandomization			0.464276		35460606	10.1016/j.ajhg.2022.04.004	Jiang eet all Am J Hum Genet	BRAIN
ADAMTS8	Q9UP79	224	TRANS	Cognition_Meta	UKBB-PPP_Specific	NA,+		0.0767257	0.0767257	UKBB_PPP	UKBB_PPP	0.456401	522.579	BIP_2019_Stahl_etall	ADAMTS8	Transcriptome	DLPFC	MR	CMC+GTEX	MendelianRandomization			0.458261		35460606	10.1016/j.ajhg.2022.04.004	Jiang eet all Am J Hum Genet	BRAIN
ADAMTS8	Q9UP79	224	TRANS	Cognition_Meta	UKBB-PPP_Specific	NA,+		0.0767257	0.0767257	UKBB_PPP	UKBB_PPP	0.456401	522.579	BIP_2019_Stahl_etall	ADAMTS8	Transcriptome	DLPFC	MR	CMC+GTEX	MendelianRandomization			0.484759		35460606	10.1016/j.ajhg.2022.04.004	Jiang eet all Am J Hum Genet	BRAIN
ADAMTS8	Q9UP79	224	TRANS	Cognition_Meta	UKBB-PPP_Specific	NA,+		0.0767257	0.0767257	UKBB_PPP	UKBB_PPP	0.456401	522.579	BIP_2019_Stahl_etall	ADAMTS8	Transcriptome	DLPFC	MR	CMC+GTEX	EMIC			0.840401		35460606	10.1016/j.ajhg.2022.04.004	Jiang eet all Am J Hum Genet	BRAIN
ADAMTS8	Q9UP79	224	TRANS	Cognition_Meta	UKBB-PPP_Specific	NA,+		0.0767257	0.0767257	UKBB_PPP	UKBB_PPP	0.456401	522.579	SCZ_PGC3	ADAMTS8	Transcriptome	DLPFC	SMR	CMC+GTEX	SMR	-0.00940107	0.0186246	0.613722		35460606	10.1016/j.ajhg.2022.04.004	Jiang eet all Am J Hum Genet	BRAIN
ADAMTS8	Q9UP79	224	TRANS	Cognition_Meta	UKBB-PPP_Specific	NA,+		0.0767257	0.0767257	UKBB_PPP	UKBB_PPP	0.456401	522.579	SCZ_PGC3	ADAMTS8	Transcriptome_Transcriptlvel	DLPFC	SMR	CMC+GTEX	SMR	0.0198285	0.0362737	0.584629		35460606	10.1016/j.ajhg.2022.04.004	Jiang eet all Am J Hum Genet	BRAIN
ADAMTS8	Q9UP79	224	TRANS	Cognition_Meta	UKBB-PPP_Specific	NA,+		0.0767257	0.0767257	UKBB_PPP	UKBB_PPP	0.456401	522.579	SCZ_PGC3	ADAMTS8	Transcriptome_Transcriptlvel	DLPFC	SMR	CMC+GTEX	SMR	-0.0119883	0.0237814	0.614189		35460606	10.1016/j.ajhg.2022.04.004	Jiang eet all Am J Hum Genet	BRAIN
ADAMTS8	Q9UP79	224	TRANS	Cognition_Meta	UKBB-PPP_Specific	NA,+		0.0767257	0.0767257	UKBB_PPP	UKBB_PPP	0.456401	522.579	SCZ.Clozuk.2018	ADAMTS8	Transcriptome	BRAIN	SMR	PsychENCODE	SMR	-0.0238301	0.0164431	0.147		30545856	10.1126/science.aat8127	Gandal et all science	BRAIN
ADAMTS8	Q9UP79	224	TRANS	Cognition_Meta	UKBB-PPP_Specific	NA,+		0.0767257	0.0767257	UKBB_PPP	UKBB_PPP	0.456401	522.579	BD.PGC.ruderferCell2018	ADAMTS8	Transcriptome	BRAIN	SMR	PsychENCODE	SMR	-0.0170322	0.0256571	0.506792		30545856	10.1126/science.aat8127	Gandal et all science	BRAIN
ADAMTS8	Q9UP79	224	TRANS	Cognition_Meta	UKBB-PPP_Specific	NA,+		0.0767257	0.0767257	UKBB_PPP	UKBB_PPP	0.456401	522.579	MDD	ADAMTS8	Proteiome	BRAIN	SMR	BrainMeta	SMR	0.0117511	0.00889735	0.186589		37415601	10.3389/fgene.2023.1191264	Gedik et all Front Genet	BRAIN
ADAMTS8	Q9UP79	224	TRANS	Cognition_Meta	UKBB-PPP_Specific	NA,+		0.0767257	0.0767257	UKBB_PPP	UKBB_PPP	0.456401	522.579	BIP	ADAMTS8	Proteiome	BRAIN	SMR	BrainMeta	SMR	0.00596996	0.0193828	0.75808		37415601	10.3389/fgene.2023.1191264	Gedik et all Front Genet	BRAIN
ADAMTS8	Q9UP79	224	TRANS	Cognition_Meta	UKBB-PPP_Specific	NA,+		0.0767257	0.0767257	UKBB_PPP	UKBB_PPP	0.456401	522.579	SCZ	ADAMTS8	Proteiome	BRAIN	SMR	BrainMeta	SMR	-0.0156563	0.016318	0.337332		37415601	10.3389/fgene.2023.1191264	Gedik et all Front Genet	BRAIN
ADAMTS8	Q9UP79	224	TRANS	Cognition_Meta	UKBB-PPP_Specific	NA,+		0.0767257	0.0767257	UKBB_PPP	UKBB_PPP	0.456401	522.579	MDD	ADAMTS8	Proteiome	BLOOD	SMR	eQTLGen	SMR	0.0808763	0.0676946	0.232195		37415601	10.3389/fgene.2023.1191264	Gedik et all Front Genet	BLOOD
ADAMTS8	Q9UP79	224	TRANS	Cognition_Meta	UKBB-PPP_Specific	NA,+		0.0767257	0.0767257	UKBB_PPP	UKBB_PPP	0.456401	522.579	BIP	ADAMTS8	Proteiome	BLOOD	SMR	eQTLGen	SMR	0.0481401	0.146332	0.742173		37415601	10.3389/fgene.2023.1191264	Gedik et all Front Genet	BLOOD
ADAMTS8	Q9UP79	224	TRANS	Cognition_Meta	UKBB-PPP_Specific	NA,+		0.0767257	0.0767257	UKBB_PPP	UKBB_PPP	0.456401	522.579	SCZ	ADAMTS8	Transcriptome	BRAIN_DLPFC	TWAS	CMC	FUSION	-1.17449		0.24		31691811	10.1093/hmg/ddz253	Hall et al Hum Mol Genet	BRAIN
ADAMTS8	Q9UP79	224	TRANS	Cognition_Meta	UKBB-PPP_Specific	NA,+		0.0767257	0.0767257	UKBB_PPP	UKBB_PPP	0.456401	522.579	SCZ.Clozuk.2018	ADAMTS8	Transcriptome	BRAIN	TWAS	PsychENCODE	FUSION	-0.740195		0.459		30545856	10.1126/science.aat8127	Gandal et all science	BRAIN
ADAMTS8	Q9UP79	224	TRANS	Cognition_Meta	UKBB-PPP_Specific	NA,+		0.0767257	0.0767257	UKBB_PPP	UKBB_PPP	0.456401	522.579	SCZ_PGC2	ADAMTS8	Transcriptome		TWAS		UTMOST					32425817	10.3389/fpsyt.2020.00256	Liu all Front Psychiatry
ADAMTS8	Q9UP79	224	TRANS	Cognition_Meta	UKBB-PPP_Specific	NA,+		0.0767257	0.0767257	UKBB_PPP	UKBB_PPP	0.456401	522.579	Depression Howard et all	ADAMTS8	Proteiome	BRAIN	PWAS	ROS/MAP	FUSION	0.069591		0.945		33846625	10.1038/s41593-021-00832-6	Wingo Nat Neurosci	BRAIN
ADAMTS8	Q9UP79	224	TRANS	Cognition_Meta	UKBB-PPP_Specific	NA,+		0.0767257	0.0767257	UKBB_PPP	UKBB_PPP	0.456401	522.579	Schizophrenia	ADAMTS8	Transcriptome	brain caudate nucleus	TWAS	Gtex	Fusion			0.290489		36319771	10.1038/s41593-022-01182-7	Benjamin KJM	brain caudate nucleus
ADAMTS8	Q9UP79	224	TRANS	Cognition_Meta	UKBB-PPP_Specific	NA,+		0.0767257	0.0767257	UKBB_PPP	UKBB_PPP	0.456401	522.579	Schizophrenia	ADAMTS8	Transcriptome	brain caudate nucleus	SMR	Gtex	SMR	-0.0070852	0.0155626	0.648914		36319771	10.1038/s41593-022-01182-7	Benjamin KJM	brain caudate nucleus
ADAMTS8	Q9UP79	224	TRANS	Depression_iPSYCH_2023	UKBB-PPP_Specific	NA,-		0.777093	0.777093	UKBB_PPP	UKBB_PPP	1.40765	5292.78	SCZ_PGC3	ADAMTS8	Transcriptome	DLPFC	MR	CMC+GTEX	MendelianRandomization			0.244475		35460606	10.1016/j.ajhg.2022.04.004	Jiang eet all Am J Hum Genet	BRAIN
ADAMTS8	Q9UP79	224	TRANS	Depression_iPSYCH_2023	UKBB-PPP_Specific	NA,-		0.777093	0.777093	UKBB_PPP	UKBB_PPP	1.40765	5292.78	SCZ_PGC3	ADAMTS8	Transcriptome	DLPFC	MR	CMC+GTEX	MendelianRandomization			0.226615		35460606	10.1016/j.ajhg.2022.04.004	Jiang eet all Am J Hum Genet	BRAIN
ADAMTS8	Q9UP79	224	TRANS	Depression_iPSYCH_2023	UKBB-PPP_Specific	NA,-		0.777093	0.777093	UKBB_PPP	UKBB_PPP	1.40765	5292.78	SCZ_PGC3	ADAMTS8	Transcriptome	DLPFC	MR	CMC+GTEX	MendelianRandomization			0.137289		35460606	10.1016/j.ajhg.2022.04.004	Jiang eet all Am J Hum Genet	BRAIN
ADAMTS8	Q9UP79	224	TRANS	Depression_iPSYCH_2023	UKBB-PPP_Specific	NA,-		0.777093	0.777093	UKBB_PPP	UKBB_PPP	1.40765	5292.78	SCZ_PGC3	ADAMTS8	Transcriptome	DLPFC	MR	CMC+GTEX	EMIC			0.765343		35460606	10.1016/j.ajhg.2022.04.004	Jiang eet all Am J Hum Genet	BRAIN
ADAMTS8	Q9UP79	224	TRANS	Depression_iPSYCH_2023	UKBB-PPP_Specific	NA,-		0.777093	0.777093	UKBB_PPP	UKBB_PPP	1.40765	5292.78	BIP_2019_Stahl_etall	ADAMTS8	Transcriptome	DLPFC	MR	CMC+GTEX	MendelianRandomization			0.464276		35460606	10.1016/j.ajhg.2022.04.004	Jiang eet all Am J Hum Genet	BRAIN
ADAMTS8	Q9UP79	224	TRANS	Depression_iPSYCH_2023	UKBB-PPP_Specific	NA,-		0.777093	0.777093	UKBB_PPP	UKBB_PPP	1.40765	5292.78	BIP_2019_Stahl_etall	ADAMTS8	Transcriptome	DLPFC	MR	CMC+GTEX	MendelianRandomization			0.458261		35460606	10.1016/j.ajhg.2022.04.004	Jiang eet all Am J Hum Genet	BRAIN
ADAMTS8	Q9UP79	224	TRANS	Depression_iPSYCH_2023	UKBB-PPP_Specific	NA,-		0.777093	0.777093	UKBB_PPP	UKBB_PPP	1.40765	5292.78	BIP_2019_Stahl_etall	ADAMTS8	Transcriptome	DLPFC	MR	CMC+GTEX	MendelianRandomization			0.484759		35460606	10.1016/j.ajhg.2022.04.004	Jiang eet all Am J Hum Genet	BRAIN
ADAMTS8	Q9UP79	224	TRANS	Depression_iPSYCH_2023	UKBB-PPP_Specific	NA,-		0.777093	0.777093	UKBB_PPP	UKBB_PPP	1.40765	5292.78	BIP_2019_Stahl_etall	ADAMTS8	Transcriptome	DLPFC	MR	CMC+GTEX	EMIC			0.840401		35460606	10.1016/j.ajhg.2022.04.004	Jiang eet all Am J Hum Genet	BRAIN
ADAMTS8	Q9UP79	224	TRANS	Depression_iPSYCH_2023	UKBB-PPP_Specific	NA,-		0.777093	0.777093	UKBB_PPP	UKBB_PPP	1.40765	5292.78	SCZ_PGC3	ADAMTS8	Transcriptome	DLPFC	SMR	CMC+GTEX	SMR	-0.00940107	0.0186246	0.613722		35460606	10.1016/j.ajhg.2022.04.004	Jiang eet all Am J Hum Genet	BRAIN
ADAMTS8	Q9UP79	224	TRANS	Depression_iPSYCH_2023	UKBB-PPP_Specific	NA,-		0.777093	0.777093	UKBB_PPP	UKBB_PPP	1.40765	5292.78	SCZ_PGC3	ADAMTS8	Transcriptome_Transcriptlvel	DLPFC	SMR	CMC+GTEX	SMR	0.0198285	0.0362737	0.584629		35460606	10.1016/j.ajhg.2022.04.004	Jiang eet all Am J Hum Genet	BRAIN
ADAMTS8	Q9UP79	224	TRANS	Depression_iPSYCH_2023	UKBB-PPP_Specific	NA,-		0.777093	0.777093	UKBB_PPP	UKBB_PPP	1.40765	5292.78	SCZ_PGC3	ADAMTS8	Transcriptome_Transcriptlvel	DLPFC	SMR	CMC+GTEX	SMR	-0.0119883	0.0237814	0.614189		35460606	10.1016/j.ajhg.2022.04.004	Jiang eet all Am J Hum Genet	BRAIN
ADAMTS8	Q9UP79	224	TRANS	Depression_iPSYCH_2023	UKBB-PPP_Specific	NA,-		0.777093	0.777093	UKBB_PPP	UKBB_PPP	1.40765	5292.78	SCZ.Clozuk.2018	ADAMTS8	Transcriptome	BRAIN	SMR	PsychENCODE	SMR	-0.0238301	0.0164431	0.147		30545856	10.1126/science.aat8127	Gandal et all science	BRAIN
ADAMTS8	Q9UP79	224	TRANS	Depression_iPSYCH_2023	UKBB-PPP_Specific	NA,-		0.777093	0.777093	UKBB_PPP	UKBB_PPP	1.40765	5292.78	BD.PGC.ruderferCell2018	ADAMTS8	Transcriptome	BRAIN	SMR	PsychENCODE	SMR	-0.0170322	0.0256571	0.506792		30545856	10.1126/science.aat8127	Gandal et all science	BRAIN
ADAMTS8	Q9UP79	224	TRANS	Depression_iPSYCH_2023	UKBB-PPP_Specific	NA,-		0.777093	0.777093	UKBB_PPP	UKBB_PPP	1.40765	5292.78	MDD	ADAMTS8	Proteiome	BRAIN	SMR	BrainMeta	SMR	0.0117511	0.00889735	0.186589		37415601	10.3389/fgene.2023.1191264	Gedik et all Front Genet	BRAIN
ADAMTS8	Q9UP79	224	TRANS	Depression_iPSYCH_2023	UKBB-PPP_Specific	NA,-		0.777093	0.777093	UKBB_PPP	UKBB_PPP	1.40765	5292.78	BIP	ADAMTS8	Proteiome	BRAIN	SMR	BrainMeta	SMR	0.00596996	0.0193828	0.75808		37415601	10.3389/fgene.2023.1191264	Gedik et all Front Genet	BRAIN
ADAMTS8	Q9UP79	224	TRANS	Depression_iPSYCH_2023	UKBB-PPP_Specific	NA,-		0.777093	0.777093	UKBB_PPP	UKBB_PPP	1.40765	5292.78	SCZ	ADAMTS8	Proteiome	BRAIN	SMR	BrainMeta	SMR	-0.0156563	0.016318	0.337332		37415601	10.3389/fgene.2023.1191264	Gedik et all Front Genet	BRAIN
ADAMTS8	Q9UP79	224	TRANS	Depression_iPSYCH_2023	UKBB-PPP_Specific	NA,-		0.777093	0.777093	UKBB_PPP	UKBB_PPP	1.40765	5292.78	MDD	ADAMTS8	Proteiome	BLOOD	SMR	eQTLGen	SMR	0.0808763	0.0676946	0.232195		37415601	10.3389/fgene.2023.1191264	Gedik et all Front Genet	BLOOD
ADAMTS8	Q9UP79	224	TRANS	Depression_iPSYCH_2023	UKBB-PPP_Specific	NA,-		0.777093	0.777093	UKBB_PPP	UKBB_PPP	1.40765	5292.78	BIP	ADAMTS8	Proteiome	BLOOD	SMR	eQTLGen	SMR	0.0481401	0.146332	0.742173		37415601	10.3389/fgene.2023.1191264	Gedik et all Front Genet	BLOOD
ADAMTS8	Q9UP79	224	TRANS	Depression_iPSYCH_2023	UKBB-PPP_Specific	NA,-		0.777093	0.777093	UKBB_PPP	UKBB_PPP	1.40765	5292.78	SCZ	ADAMTS8	Transcriptome	BRAIN_DLPFC	TWAS	CMC	FUSION	-1.17449		0.24		31691811	10.1093/hmg/ddz253	Hall et al Hum Mol Genet	BRAIN
ADAMTS8	Q9UP79	224	TRANS	Depression_iPSYCH_2023	UKBB-PPP_Specific	NA,-		0.777093	0.777093	UKBB_PPP	UKBB_PPP	1.40765	5292.78	SCZ.Clozuk.2018	ADAMTS8	Transcriptome	BRAIN	TWAS	PsychENCODE	FUSION	-0.740195		0.459		30545856	10.1126/science.aat8127	Gandal et all science	BRAIN
ADAMTS8	Q9UP79	224	TRANS	Depression_iPSYCH_2023	UKBB-PPP_Specific	NA,-		0.777093	0.777093	UKBB_PPP	UKBB_PPP	1.40765	5292.78	SCZ_PGC2	ADAMTS8	Transcriptome		TWAS		UTMOST					32425817	10.3389/fpsyt.2020.00256	Liu all Front Psychiatry
ADAMTS8	Q9UP79	224	TRANS	Depression_iPSYCH_2023	UKBB-PPP_Specific	NA,-		0.777093	0.777093	UKBB_PPP	UKBB_PPP	1.40765	5292.78	Depression Howard et all	ADAMTS8	Proteiome	BRAIN	PWAS	ROS/MAP	FUSION	0.069591		0.945		33846625	10.1038/s41593-021-00832-6	Wingo Nat Neurosci	BRAIN
ADAMTS8	Q9UP79	224	TRANS	Depression_iPSYCH_2023	UKBB-PPP_Specific	NA,-		0.777093	0.777093	UKBB_PPP	UKBB_PPP	1.40765	5292.78	Schizophrenia	ADAMTS8	Transcriptome	brain caudate nucleus	TWAS	Gtex	Fusion			0.290489		36319771	10.1038/s41593-022-01182-7	Benjamin KJM	brain caudate nucleus
ADAMTS8	Q9UP79	224	TRANS	Depression_iPSYCH_2023	UKBB-PPP_Specific	NA,-		0.777093	0.777093	UKBB_PPP	UKBB_PPP	1.40765	5292.78	Schizophrenia	ADAMTS8	Transcriptome	brain caudate nucleus	SMR	Gtex	SMR	-0.0070852	0.0155626	0.648914		36319771	10.1038/s41593-022-01182-7	Benjamin KJM	brain caudate nucleus
ADAMTS8	Q9UP79	224	TRANS	PGC3_SCZ_NoUKB	UKBB-PPP_Specific	NA,+		0.966752	0.966752	UKBB_PPP	UKBB_PPP	1.43329	6584.55	SCZ_PGC3	ADAMTS8	Transcriptome	DLPFC	MR	CMC+GTEX	MendelianRandomization			0.244475		35460606	10.1016/j.ajhg.2022.04.004	Jiang eet all Am J Hum Genet	BRAIN
ADAMTS8	Q9UP79	224	TRANS	PGC3_SCZ_NoUKB	UKBB-PPP_Specific	NA,+		0.966752	0.966752	UKBB_PPP	UKBB_PPP	1.43329	6584.55	SCZ_PGC3	ADAMTS8	Transcriptome	DLPFC	MR	CMC+GTEX	MendelianRandomization			0.226615		35460606	10.1016/j.ajhg.2022.04.004	Jiang eet all Am J Hum Genet	BRAIN
ADAMTS8	Q9UP79	224	TRANS	PGC3_SCZ_NoUKB	UKBB-PPP_Specific	NA,+		0.966752	0.966752	UKBB_PPP	UKBB_PPP	1.43329	6584.55	SCZ_PGC3	ADAMTS8	Transcriptome	DLPFC	MR	CMC+GTEX	MendelianRandomization			0.137289		35460606	10.1016/j.ajhg.2022.04.004	Jiang eet all Am J Hum Genet	BRAIN
ADAMTS8	Q9UP79	224	TRANS	PGC3_SCZ_NoUKB	UKBB-PPP_Specific	NA,+		0.966752	0.966752	UKBB_PPP	UKBB_PPP	1.43329	6584.55	SCZ_PGC3	ADAMTS8	Transcriptome	DLPFC	MR	CMC+GTEX	EMIC			0.765343		35460606	10.1016/j.ajhg.2022.04.004	Jiang eet all Am J Hum Genet	BRAIN
ADAMTS8	Q9UP79	224	TRANS	PGC3_SCZ_NoUKB	UKBB-PPP_Specific	NA,+		0.966752	0.966752	UKBB_PPP	UKBB_PPP	1.43329	6584.55	BIP_2019_Stahl_etall	ADAMTS8	Transcriptome	DLPFC	MR	CMC+GTEX	MendelianRandomization			0.464276		35460606	10.1016/j.ajhg.2022.04.004	Jiang eet all Am J Hum Genet	BRAIN
ADAMTS8	Q9UP79	224	TRANS	PGC3_SCZ_NoUKB	UKBB-PPP_Specific	NA,+		0.966752	0.966752	UKBB_PPP	UKBB_PPP	1.43329	6584.55	BIP_2019_Stahl_etall	ADAMTS8	Transcriptome	DLPFC	MR	CMC+GTEX	MendelianRandomization			0.458261		35460606	10.1016/j.ajhg.2022.04.004	Jiang eet all Am J Hum Genet	BRAIN
ADAMTS8	Q9UP79	224	TRANS	PGC3_SCZ_NoUKB	UKBB-PPP_Specific	NA,+		0.966752	0.966752	UKBB_PPP	UKBB_PPP	1.43329	6584.55	BIP_2019_Stahl_etall	ADAMTS8	Transcriptome	DLPFC	MR	CMC+GTEX	MendelianRandomization			0.484759		35460606	10.1016/j.ajhg.2022.04.004	Jiang eet all Am J Hum Genet	BRAIN
ADAMTS8	Q9UP79	224	TRANS	PGC3_SCZ_NoUKB	UKBB-PPP_Specific	NA,+		0.966752	0.966752	UKBB_PPP	UKBB_PPP	1.43329	6584.55	BIP_2019_Stahl_etall	ADAMTS8	Transcriptome	DLPFC	MR	CMC+GTEX	EMIC			0.840401		35460606	10.1016/j.ajhg.2022.04.004	Jiang eet all Am J Hum Genet	BRAIN
ADAMTS8	Q9UP79	224	TRANS	PGC3_SCZ_NoUKB	UKBB-PPP_Specific	NA,+		0.966752	0.966752	UKBB_PPP	UKBB_PPP	1.43329	6584.55	SCZ_PGC3	ADAMTS8	Transcriptome	DLPFC	SMR	CMC+GTEX	SMR	-0.00940107	0.0186246	0.613722		35460606	10.1016/j.ajhg.2022.04.004	Jiang eet all Am J Hum Genet	BRAIN
ADAMTS8	Q9UP79	224	TRANS	PGC3_SCZ_NoUKB	UKBB-PPP_Specific	NA,+		0.966752	0.966752	UKBB_PPP	UKBB_PPP	1.43329	6584.55	SCZ_PGC3	ADAMTS8	Transcriptome_Transcriptlvel	DLPFC	SMR	CMC+GTEX	SMR	0.0198285	0.0362737	0.584629		35460606	10.1016/j.ajhg.2022.04.004	Jiang eet all Am J Hum Genet	BRAIN
ADAMTS8	Q9UP79	224	TRANS	PGC3_SCZ_NoUKB	UKBB-PPP_Specific	NA,+		0.966752	0.966752	UKBB_PPP	UKBB_PPP	1.43329	6584.55	SCZ_PGC3	ADAMTS8	Transcriptome_Transcriptlvel	DLPFC	SMR	CMC+GTEX	SMR	-0.0119883	0.0237814	0.614189		35460606	10.1016/j.ajhg.2022.04.004	Jiang eet all Am J Hum Genet	BRAIN
ADAMTS8	Q9UP79	224	TRANS	PGC3_SCZ_NoUKB	UKBB-PPP_Specific	NA,+		0.966752	0.966752	UKBB_PPP	UKBB_PPP	1.43329	6584.55	SCZ.Clozuk.2018	ADAMTS8	Transcriptome	BRAIN	SMR	PsychENCODE	SMR	-0.0238301	0.0164431	0.147		30545856	10.1126/science.aat8127	Gandal et all science	BRAIN
ADAMTS8	Q9UP79	224	TRANS	PGC3_SCZ_NoUKB	UKBB-PPP_Specific	NA,+		0.966752	0.966752	UKBB_PPP	UKBB_PPP	1.43329	6584.55	BD.PGC.ruderferCell2018	ADAMTS8	Transcriptome	BRAIN	SMR	PsychENCODE	SMR	-0.0170322	0.0256571	0.506792		30545856	10.1126/science.aat8127	Gandal et all science	BRAIN
ADAMTS8	Q9UP79	224	TRANS	PGC3_SCZ_NoUKB	UKBB-PPP_Specific	NA,+		0.966752	0.966752	UKBB_PPP	UKBB_PPP	1.43329	6584.55	MDD	ADAMTS8	Proteiome	BRAIN	SMR	BrainMeta	SMR	0.0117511	0.00889735	0.186589		37415601	10.3389/fgene.2023.1191264	Gedik et all Front Genet	BRAIN
ADAMTS8	Q9UP79	224	TRANS	PGC3_SCZ_NoUKB	UKBB-PPP_Specific	NA,+		0.966752	0.966752	UKBB_PPP	UKBB_PPP	1.43329	6584.55	BIP	ADAMTS8	Proteiome	BRAIN	SMR	BrainMeta	SMR	0.00596996	0.0193828	0.75808		37415601	10.3389/fgene.2023.1191264	Gedik et all Front Genet	BRAIN
ADAMTS8	Q9UP79	224	TRANS	PGC3_SCZ_NoUKB	UKBB-PPP_Specific	NA,+		0.966752	0.966752	UKBB_PPP	UKBB_PPP	1.43329	6584.55	SCZ	ADAMTS8	Proteiome	BRAIN	SMR	BrainMeta	SMR	-0.0156563	0.016318	0.337332		37415601	10.3389/fgene.2023.1191264	Gedik et all Front Genet	BRAIN
ADAMTS8	Q9UP79	224	TRANS	PGC3_SCZ_NoUKB	UKBB-PPP_Specific	NA,+		0.966752	0.966752	UKBB_PPP	UKBB_PPP	1.43329	6584.55	MDD	ADAMTS8	Proteiome	BLOOD	SMR	eQTLGen	SMR	0.0808763	0.0676946	0.232195		37415601	10.3389/fgene.2023.1191264	Gedik et all Front Genet	BLOOD
ADAMTS8	Q9UP79	224	TRANS	PGC3_SCZ_NoUKB	UKBB-PPP_Specific	NA,+		0.966752	0.966752	UKBB_PPP	UKBB_PPP	1.43329	6584.55	BIP	ADAMTS8	Proteiome	BLOOD	SMR	eQTLGen	SMR	0.0481401	0.146332	0.742173		37415601	10.3389/fgene.2023.1191264	Gedik et all Front Genet	BLOOD
ADAMTS8	Q9UP79	224	TRANS	PGC3_SCZ_NoUKB	UKBB-PPP_Specific	NA,+		0.966752	0.966752	UKBB_PPP	UKBB_PPP	1.43329	6584.55	SCZ	ADAMTS8	Transcriptome	BRAIN_DLPFC	TWAS	CMC	FUSION	-1.17449		0.24		31691811	10.1093/hmg/ddz253	Hall et al Hum Mol Genet	BRAIN
ADAMTS8	Q9UP79	224	TRANS	PGC3_SCZ_NoUKB	UKBB-PPP_Specific	NA,+		0.966752	0.966752	UKBB_PPP	UKBB_PPP	1.43329	6584.55	SCZ.Clozuk.2018	ADAMTS8	Transcriptome	BRAIN	TWAS	PsychENCODE	FUSION	-0.740195		0.459		30545856	10.1126/science.aat8127	Gandal et all science	BRAIN
ADAMTS8	Q9UP79	224	TRANS	PGC3_SCZ_NoUKB	UKBB-PPP_Specific	NA,+		0.966752	0.966752	UKBB_PPP	UKBB_PPP	1.43329	6584.55	SCZ_PGC2	ADAMTS8	Transcriptome		TWAS		UTMOST					32425817	10.3389/fpsyt.2020.00256	Liu all Front Psychiatry
ADAMTS8	Q9UP79	224	TRANS	PGC3_SCZ_NoUKB	UKBB-PPP_Specific	NA,+		0.966752	0.966752	UKBB_PPP	UKBB_PPP	1.43329	6584.55	Depression Howard et all	ADAMTS8	Proteiome	BRAIN	PWAS	ROS/MAP	FUSION	0.069591		0.945		33846625	10.1038/s41593-021-00832-6	Wingo Nat Neurosci	BRAIN
ADAMTS8	Q9UP79	224	TRANS	PGC3_SCZ_NoUKB	UKBB-PPP_Specific	NA,+		0.966752	0.966752	UKBB_PPP	UKBB_PPP	1.43329	6584.55	Schizophrenia	ADAMTS8	Transcriptome	brain caudate nucleus	TWAS	Gtex	Fusion			0.290489		36319771	10.1038/s41593-022-01182-7	Benjamin KJM	brain caudate nucleus
ADAMTS8	Q9UP79	224	TRANS	PGC3_SCZ_NoUKB	UKBB-PPP_Specific	NA,+		0.966752	0.966752	UKBB_PPP	UKBB_PPP	1.43329	6584.55	Schizophrenia	ADAMTS8	Transcriptome	brain caudate nucleus	SMR	Gtex	SMR	-0.0070852	0.0155626	0.648914		36319771	10.1038/s41593-022-01182-7	Benjamin KJM	brain caudate nucleus
ADAMTSL1	Q8N6G6	14632	CIS	BIP_PGC3_noukb	DECODE_Specific	+,NA		0.139877	0.139877	DECODE	DECODE	0.709443	522.86	SCZ	ADAMTSL1	Proteome	PLASMA	MR	deCODE	TwoSampleMR	0.0276009	0.0324792	0.395436		37085628	10.1007/s00439-023-02562-0	Dang et al Human Genetics	BLOOD
ADAMTSL1	Q8N6G6	14632	CIS	BIP_PGC3_noukb	DECODE_Specific	+,NA		0.139877	0.139877	DECODE	DECODE	0.709443	522.86	BIP	ADAMTSL1	Proteome	PLASMA	MR	deCODE	TwoSampleMR	0.0369879	0.0409599	0.366513		37085628	10.1007/s00439-023-02562-0	Dang et al Human Genetics	BLOOD
ADAMTSL1	Q8N6G6	14632	CIS	BIP_PGC3_noukb	DECODE_Specific	+,NA		0.139877	0.139877	DECODE	DECODE	0.709443	522.86	MDD	ADAMTSL1	Proteome	PLASMA	MR	deCODE	TwoSampleMR	-0.0427249	0.0159042	0.007223		37085628	10.1007/s00439-023-02562-0	Dang et al Human Genetics	BLOOD
ADAMTSL1	Q8N6G6	14632	CIS	BIP_PGC3_noukb	DECODE_Specific	+,NA		0.139877	0.139877	DECODE	DECODE	0.709443	522.86	Bipolar disorder	ADAMTSL1	Proteome	PLASMA	MR	FENLAND	TwoSampleMR	0.0616126	0.0378824	0.103861		36280454	https://doi.org/10.1016/j.biopsych.2022.08.015	Lu et al Biol Psychiatry	BLOOD
ADAMTSL1	Q8N6G6	14632	CIS	BIP_PGC3_noukb	DECODE_Specific	+,NA		0.139877	0.139877	DECODE	DECODE	0.709443	522.86	Major depressive disorder	ADAMTSL1	Proteome	PLASMA	MR	FENLAND	TwoSampleMR	-0.0416214	0.0178348	0.0196102		36280454	https://doi.org/10.1016/j.biopsych.2022.08.015	Lu et al Biol Psychiatry	BLOOD
ADAMTSL1	Q8N6G6	14632	CIS	BIP_PGC3_noukb	DECODE_Specific	+,NA		0.139877	0.139877	DECODE	DECODE	0.709443	522.86	Schizophrenia	ADAMTSL1	Proteome	PLASMA	MR	FENLAND	TwoSampleMR	-0.00474821	0.0370816	0.898111		36280454	https://doi.org/10.1016/j.biopsych.2022.08.015	Lu et al Biol Psychiatry	BLOOD
ADAMTSL1	Q8N6G6	14632	CIS	BIP_PGC3_noukb	DECODE_Specific	+,NA		0.139877	0.139877	DECODE	DECODE	0.709443	522.86	Deepression_Wray_tall	ADAMTSL1	Transcriptome	BRAIN DLPFC	MR	PsychENCODE	TwoSampleMR	0	0.01	0.779		35296807	10.1038/s41380-022-01507-9	Deng et all Mol Psychiatry	BRAIN
ADAMTSL1	Q8N6G6	14632	CIS	BIP_PGC3_noukb	DECODE_Specific	+,NA		0.139877	0.139877	DECODE	DECODE	0.709443	522.86	SCZ_PGC3	ADAMTSL1	Transcriptome	DLPFC	SMR	CMC+GTEX	SMR	-0.082349	0.0390208	0.034825		35460606	10.1016/j.ajhg.2022.04.004	Jiang eet all Am J Hum Genet	BRAIN
ADAMTSL1	Q8N6G6	14632	CIS	BIP_PGC3_noukb	DECODE_Specific	+,NA		0.139877	0.139877	DECODE	DECODE	0.709443	522.86	SCZ.Clozuk.2018	ADAMTSL1	Transcriptome	BRAIN	SMR	PsychENCODE	SMR	-0.06901	0.0362479	0.0569		30545856	10.1126/science.aat8127	Gandal et all science	BRAIN
ADAMTSL1	Q8N6G6	14632	CIS	BIP_PGC3_noukb	DECODE_Specific	+,NA		0.139877	0.139877	DECODE	DECODE	0.709443	522.86	BD.PGC.ruderferCell2018	ADAMTSL1	Transcriptome	BRAIN	SMR	PsychENCODE	SMR	-0.122722	0.0563135	0.029312		30545856	10.1126/science.aat8127	Gandal et all science	BRAIN
ADAMTSL1	Q8N6G6	14632	CIS	BIP_PGC3_noukb	DECODE_Specific	+,NA		0.139877	0.139877	DECODE	DECODE	0.709443	522.86	MDD	ADAMTSL1	Proteiome	BRAIN	SMR	BrainMeta	SMR	0.00139717	0.0153698	0.927569		37415601	10.3389/fgene.2023.1191264	Gedik et all Front Genet	BRAIN
ADAMTSL1	Q8N6G6	14632	CIS	BIP_PGC3_noukb	DECODE_Specific	+,NA		0.139877	0.139877	DECODE	DECODE	0.709443	522.86	BIP	ADAMTSL1	Proteiome	BRAIN	SMR	BrainMeta	SMR	-0.0457412	0.033301	0.169575		37415601	10.3389/fgene.2023.1191264	Gedik et all Front Genet	BRAIN
ADAMTSL1	Q8N6G6	14632	CIS	BIP_PGC3_noukb	DECODE_Specific	+,NA		0.139877	0.139877	DECODE	DECODE	0.709443	522.86	SCZ	ADAMTSL1	Proteiome	BRAIN	SMR	BrainMeta	SMR	-0.0468775	0.0292034	0.108448		37415601	10.3389/fgene.2023.1191264	Gedik et all Front Genet	BRAIN
ADAMTSL1	Q8N6G6	14632	CIS	BIP_PGC3_noukb	DECODE_Specific	+,NA		0.139877	0.139877	DECODE	DECODE	0.709443	522.86	MDD	ADAMTSL1	Proteiome	BLOOD	SMR	deCODE	SMR	-0.0458318	0.0195558	0.0190961		37415601	10.3389/fgene.2023.1191264	Gedik et all Front Genet	BLOOD
ADAMTSL1	Q8N6G6	14632	CIS	BIP_PGC3_noukb	DECODE_Specific	+,NA		0.139877	0.139877	DECODE	DECODE	0.709443	522.86	BIP	ADAMTSL1	Proteiome	BLOOD	SMR	deCODE	SMR	0.0369879	0.0409811	0.36676		37415601	10.3389/fgene.2023.1191264	Gedik et all Front Genet	BLOOD
ADAMTSL1	Q8N6G6	14632	CIS	BIP_PGC3_noukb	DECODE_Specific	+,NA		0.139877	0.139877	DECODE	DECODE	0.709443	522.86	SCZ.Clozuk.2018	ADAMTSL1	Transcriptome	BRAIN	TWAS	PsychENCODE	FUSION	-0.7819		0.434		30545856	10.1126/science.aat8127	Gandal et all science	BRAIN
ADAMTSL1	Q8N6G6	14632	CIS	BIP_PGC3_noukb	DECODE_Specific	+,NA		0.139877	0.139877	DECODE	DECODE	0.709443	522.86	BD.PGC.ruderferCell2018	ADAMTSL1	Transcriptome	BRAIN	TWAS	PsychENCODE	FUSION	0.07069		0.943646		30545856	10.1126/science.aat8127	Gandal et all science	BRAIN
ADAMTSL1	Q8N6G6	14632	CIS	Cognition_Meta	DECODE_Specific	+,NA		0.136503	0.136503	DECODE	DECODE	0.754806	510.249	SCZ	ADAMTSL1	Proteome	PLASMA	MR	deCODE	TwoSampleMR	0.0276009	0.0324792	0.395436		37085628	10.1007/s00439-023-02562-0	Dang et al Human Genetics	BLOOD
ADAMTSL1	Q8N6G6	14632	CIS	Cognition_Meta	DECODE_Specific	+,NA		0.136503	0.136503	DECODE	DECODE	0.754806	510.249	BIP	ADAMTSL1	Proteome	PLASMA	MR	deCODE	TwoSampleMR	0.0369879	0.0409599	0.366513		37085628	10.1007/s00439-023-02562-0	Dang et al Human Genetics	BLOOD
ADAMTSL1	Q8N6G6	14632	CIS	Cognition_Meta	DECODE_Specific	+,NA		0.136503	0.136503	DECODE	DECODE	0.754806	510.249	MDD	ADAMTSL1	Proteome	PLASMA	MR	deCODE	TwoSampleMR	-0.0427249	0.0159042	0.007223		37085628	10.1007/s00439-023-02562-0	Dang et al Human Genetics	BLOOD
ADAMTSL1	Q8N6G6	14632	CIS	Cognition_Meta	DECODE_Specific	+,NA		0.136503	0.136503	DECODE	DECODE	0.754806	510.249	Bipolar disorder	ADAMTSL1	Proteome	PLASMA	MR	FENLAND	TwoSampleMR	0.0616126	0.0378824	0.103861		36280454	https://doi.org/10.1016/j.biopsych.2022.08.015	Lu et al Biol Psychiatry	BLOOD
ADAMTSL1	Q8N6G6	14632	CIS	Cognition_Meta	DECODE_Specific	+,NA		0.136503	0.136503	DECODE	DECODE	0.754806	510.249	Major depressive disorder	ADAMTSL1	Proteome	PLASMA	MR	FENLAND	TwoSampleMR	-0.0416214	0.0178348	0.0196102		36280454	https://doi.org/10.1016/j.biopsych.2022.08.015	Lu et al Biol Psychiatry	BLOOD
ADAMTSL1	Q8N6G6	14632	CIS	Cognition_Meta	DECODE_Specific	+,NA		0.136503	0.136503	DECODE	DECODE	0.754806	510.249	Schizophrenia	ADAMTSL1	Proteome	PLASMA	MR	FENLAND	TwoSampleMR	-0.00474821	0.0370816	0.898111		36280454	https://doi.org/10.1016/j.biopsych.2022.08.015	Lu et al Biol Psychiatry	BLOOD
ADAMTSL1	Q8N6G6	14632	CIS	Cognition_Meta	DECODE_Specific	+,NA		0.136503	0.136503	DECODE	DECODE	0.754806	510.249	Deepression_Wray_tall	ADAMTSL1	Transcriptome	BRAIN DLPFC	MR	PsychENCODE	TwoSampleMR	0	0.01	0.779		35296807	10.1038/s41380-022-01507-9	Deng et all Mol Psychiatry	BRAIN
ADAMTSL1	Q8N6G6	14632	CIS	Cognition_Meta	DECODE_Specific	+,NA		0.136503	0.136503	DECODE	DECODE	0.754806	510.249	SCZ_PGC3	ADAMTSL1	Transcriptome	DLPFC	SMR	CMC+GTEX	SMR	-0.082349	0.0390208	0.034825		35460606	10.1016/j.ajhg.2022.04.004	Jiang eet all Am J Hum Genet	BRAIN
ADAMTSL1	Q8N6G6	14632	CIS	Cognition_Meta	DECODE_Specific	+,NA		0.136503	0.136503	DECODE	DECODE	0.754806	510.249	SCZ.Clozuk.2018	ADAMTSL1	Transcriptome	BRAIN	SMR	PsychENCODE	SMR	-0.06901	0.0362479	0.0569		30545856	10.1126/science.aat8127	Gandal et all science	BRAIN
ADAMTSL1	Q8N6G6	14632	CIS	Cognition_Meta	DECODE_Specific	+,NA		0.136503	0.136503	DECODE	DECODE	0.754806	510.249	BD.PGC.ruderferCell2018	ADAMTSL1	Transcriptome	BRAIN	SMR	PsychENCODE	SMR	-0.122722	0.0563135	0.029312		30545856	10.1126/science.aat8127	Gandal et all science	BRAIN
ADAMTSL1	Q8N6G6	14632	CIS	Cognition_Meta	DECODE_Specific	+,NA		0.136503	0.136503	DECODE	DECODE	0.754806	510.249	MDD	ADAMTSL1	Proteiome	BRAIN	SMR	BrainMeta	SMR	0.00139717	0.0153698	0.927569		37415601	10.3389/fgene.2023.1191264	Gedik et all Front Genet	BRAIN
ADAMTSL1	Q8N6G6	14632	CIS	Cognition_Meta	DECODE_Specific	+,NA		0.136503	0.136503	DECODE	DECODE	0.754806	510.249	BIP	ADAMTSL1	Proteiome	BRAIN	SMR	BrainMeta	SMR	-0.0457412	0.033301	0.169575		37415601	10.3389/fgene.2023.1191264	Gedik et all Front Genet	BRAIN
ADAMTSL1	Q8N6G6	14632	CIS	Cognition_Meta	DECODE_Specific	+,NA		0.136503	0.136503	DECODE	DECODE	0.754806	510.249	SCZ	ADAMTSL1	Proteiome	BRAIN	SMR	BrainMeta	SMR	-0.0468775	0.0292034	0.108448		37415601	10.3389/fgene.2023.1191264	Gedik et all Front Genet	BRAIN
ADAMTSL1	Q8N6G6	14632	CIS	Cognition_Meta	DECODE_Specific	+,NA		0.136503	0.136503	DECODE	DECODE	0.754806	510.249	MDD	ADAMTSL1	Proteiome	BLOOD	SMR	deCODE	SMR	-0.0458318	0.0195558	0.0190961		37415601	10.3389/fgene.2023.1191264	Gedik et all Front Genet	BLOOD
ADAMTSL1	Q8N6G6	14632	CIS	Cognition_Meta	DECODE_Specific	+,NA		0.136503	0.136503	DECODE	DECODE	0.754806	510.249	BIP	ADAMTSL1	Proteiome	BLOOD	SMR	deCODE	SMR	0.0369879	0.0409811	0.36676		37415601	10.3389/fgene.2023.1191264	Gedik et all Front Genet	BLOOD
ADAMTSL1	Q8N6G6	14632	CIS	Cognition_Meta	DECODE_Specific	+,NA		0.136503	0.136503	DECODE	DECODE	0.754806	510.249	SCZ.Clozuk.2018	ADAMTSL1	Transcriptome	BRAIN	TWAS	PsychENCODE	FUSION	-0.7819		0.434		30545856	10.1126/science.aat8127	Gandal et all science	BRAIN
ADAMTSL1	Q8N6G6	14632	CIS	Cognition_Meta	DECODE_Specific	+,NA		0.136503	0.136503	DECODE	DECODE	0.754806	510.249	BD.PGC.ruderferCell2018	ADAMTSL1	Transcriptome	BRAIN	TWAS	PsychENCODE	FUSION	0.07069		0.943646		30545856	10.1126/science.aat8127	Gandal et all science	BRAIN
ADAMTSL1	Q8N6G6	14632	CIS	Depression_iPSYCH_2023	DECODE_Specific	-,NA		0.64742	0.64742	DECODE	DECODE	1.2697	2420.05	SCZ	ADAMTSL1	Proteome	PLASMA	MR	deCODE	TwoSampleMR	0.0276009	0.0324792	0.395436		37085628	10.1007/s00439-023-02562-0	Dang et al Human Genetics	BLOOD
ADAMTSL1	Q8N6G6	14632	CIS	Depression_iPSYCH_2023	DECODE_Specific	-,NA		0.64742	0.64742	DECODE	DECODE	1.2697	2420.05	BIP	ADAMTSL1	Proteome	PLASMA	MR	deCODE	TwoSampleMR	0.0369879	0.0409599	0.366513		37085628	10.1007/s00439-023-02562-0	Dang et al Human Genetics	BLOOD
ADAMTSL1	Q8N6G6	14632	CIS	Depression_iPSYCH_2023	DECODE_Specific	-,NA		0.64742	0.64742	DECODE	DECODE	1.2697	2420.05	MDD	ADAMTSL1	Proteome	PLASMA	MR	deCODE	TwoSampleMR	-0.0427249	0.0159042	0.007223		37085628	10.1007/s00439-023-02562-0	Dang et al Human Genetics	BLOOD
ADAMTSL1	Q8N6G6	14632	CIS	Depression_iPSYCH_2023	DECODE_Specific	-,NA		0.64742	0.64742	DECODE	DECODE	1.2697	2420.05	Bipolar disorder	ADAMTSL1	Proteome	PLASMA	MR	FENLAND	TwoSampleMR	0.0616126	0.0378824	0.103861		36280454	https://doi.org/10.1016/j.biopsych.2022.08.015	Lu et al Biol Psychiatry	BLOOD
ADAMTSL1	Q8N6G6	14632	CIS	Depression_iPSYCH_2023	DECODE_Specific	-,NA		0.64742	0.64742	DECODE	DECODE	1.2697	2420.05	Major depressive disorder	ADAMTSL1	Proteome	PLASMA	MR	FENLAND	TwoSampleMR	-0.0416214	0.0178348	0.0196102		36280454	https://doi.org/10.1016/j.biopsych.2022.08.015	Lu et al Biol Psychiatry	BLOOD
ADAMTSL1	Q8N6G6	14632	CIS	Depression_iPSYCH_2023	DECODE_Specific	-,NA		0.64742	0.64742	DECODE	DECODE	1.2697	2420.05	Schizophrenia	ADAMTSL1	Proteome	PLASMA	MR	FENLAND	TwoSampleMR	-0.00474821	0.0370816	0.898111		36280454	https://doi.org/10.1016/j.biopsych.2022.08.015	Lu et al Biol Psychiatry	BLOOD
ADAMTSL1	Q8N6G6	14632	CIS	Depression_iPSYCH_2023	DECODE_Specific	-,NA		0.64742	0.64742	DECODE	DECODE	1.2697	2420.05	Deepression_Wray_tall	ADAMTSL1	Transcriptome	BRAIN DLPFC	MR	PsychENCODE	TwoSampleMR	0	0.01	0.779		35296807	10.1038/s41380-022-01507-9	Deng et all Mol Psychiatry	BRAIN
ADAMTSL1	Q8N6G6	14632	CIS	Depression_iPSYCH_2023	DECODE_Specific	-,NA		0.64742	0.64742	DECODE	DECODE	1.2697	2420.05	SCZ_PGC3	ADAMTSL1	Transcriptome	DLPFC	SMR	CMC+GTEX	SMR	-0.082349	0.0390208	0.034825		35460606	10.1016/j.ajhg.2022.04.004	Jiang eet all Am J Hum Genet	BRAIN
ADAMTSL1	Q8N6G6	14632	CIS	Depression_iPSYCH_2023	DECODE_Specific	-,NA		0.64742	0.64742	DECODE	DECODE	1.2697	2420.05	SCZ.Clozuk.2018	ADAMTSL1	Transcriptome	BRAIN	SMR	PsychENCODE	SMR	-0.06901	0.0362479	0.0569		30545856	10.1126/science.aat8127	Gandal et all science	BRAIN
ADAMTSL1	Q8N6G6	14632	CIS	Depression_iPSYCH_2023	DECODE_Specific	-,NA		0.64742	0.64742	DECODE	DECODE	1.2697	2420.05	BD.PGC.ruderferCell2018	ADAMTSL1	Transcriptome	BRAIN	SMR	PsychENCODE	SMR	-0.122722	0.0563135	0.029312		30545856	10.1126/science.aat8127	Gandal et all science	BRAIN
ADAMTSL1	Q8N6G6	14632	CIS	Depression_iPSYCH_2023	DECODE_Specific	-,NA		0.64742	0.64742	DECODE	DECODE	1.2697	2420.05	MDD	ADAMTSL1	Proteiome	BRAIN	SMR	BrainMeta	SMR	0.00139717	0.0153698	0.927569		37415601	10.3389/fgene.2023.1191264	Gedik et all Front Genet	BRAIN
ADAMTSL1	Q8N6G6	14632	CIS	Depression_iPSYCH_2023	DECODE_Specific	-,NA		0.64742	0.64742	DECODE	DECODE	1.2697	2420.05	BIP	ADAMTSL1	Proteiome	BRAIN	SMR	BrainMeta	SMR	-0.0457412	0.033301	0.169575		37415601	10.3389/fgene.2023.1191264	Gedik et all Front Genet	BRAIN
ADAMTSL1	Q8N6G6	14632	CIS	Depression_iPSYCH_2023	DECODE_Specific	-,NA		0.64742	0.64742	DECODE	DECODE	1.2697	2420.05	SCZ	ADAMTSL1	Proteiome	BRAIN	SMR	BrainMeta	SMR	-0.0468775	0.0292034	0.108448		37415601	10.3389/fgene.2023.1191264	Gedik et all Front Genet	BRAIN
ADAMTSL1	Q8N6G6	14632	CIS	Depression_iPSYCH_2023	DECODE_Specific	-,NA		0.64742	0.64742	DECODE	DECODE	1.2697	2420.05	MDD	ADAMTSL1	Proteiome	BLOOD	SMR	deCODE	SMR	-0.0458318	0.0195558	0.0190961		37415601	10.3389/fgene.2023.1191264	Gedik et all Front Genet	BLOOD
ADAMTSL1	Q8N6G6	14632	CIS	Depression_iPSYCH_2023	DECODE_Specific	-,NA		0.64742	0.64742	DECODE	DECODE	1.2697	2420.05	BIP	ADAMTSL1	Proteiome	BLOOD	SMR	deCODE	SMR	0.0369879	0.0409811	0.36676		37415601	10.3389/fgene.2023.1191264	Gedik et all Front Genet	BLOOD
ADAMTSL1	Q8N6G6	14632	CIS	Depression_iPSYCH_2023	DECODE_Specific	-,NA		0.64742	0.64742	DECODE	DECODE	1.2697	2420.05	SCZ.Clozuk.2018	ADAMTSL1	Transcriptome	BRAIN	TWAS	PsychENCODE	FUSION	-0.7819		0.434		30545856	10.1126/science.aat8127	Gandal et all science	BRAIN
ADAMTSL1	Q8N6G6	14632	CIS	Depression_iPSYCH_2023	DECODE_Specific	-,NA		0.64742	0.64742	DECODE	DECODE	1.2697	2420.05	BD.PGC.ruderferCell2018	ADAMTSL1	Transcriptome	BRAIN	TWAS	PsychENCODE	FUSION	0.07069		0.943646		30545856	10.1126/science.aat8127	Gandal et all science	BRAIN
ADAMTSL1	Q8N6G6	14632	CIS	PGC3_SCZ_NoUKB	DECODE_Specific	+,NA		0.824311	0.824311	DECODE	DECODE	1.37128	3081.27	SCZ	ADAMTSL1	Proteome	PLASMA	MR	deCODE	TwoSampleMR	0.0276009	0.0324792	0.395436		37085628	10.1007/s00439-023-02562-0	Dang et al Human Genetics	BLOOD
ADAMTSL1	Q8N6G6	14632	CIS	PGC3_SCZ_NoUKB	DECODE_Specific	+,NA		0.824311	0.824311	DECODE	DECODE	1.37128	3081.27	BIP	ADAMTSL1	Proteome	PLASMA	MR	deCODE	TwoSampleMR	0.0369879	0.0409599	0.366513		37085628	10.1007/s00439-023-02562-0	Dang et al Human Genetics	BLOOD
ADAMTSL1	Q8N6G6	14632	CIS	PGC3_SCZ_NoUKB	DECODE_Specific	+,NA		0.824311	0.824311	DECODE	DECODE	1.37128	3081.27	MDD	ADAMTSL1	Proteome	PLASMA	MR	deCODE	TwoSampleMR	-0.0427249	0.0159042	0.007223		37085628	10.1007/s00439-023-02562-0	Dang et al Human Genetics	BLOOD
ADAMTSL1	Q8N6G6	14632	CIS	PGC3_SCZ_NoUKB	DECODE_Specific	+,NA		0.824311	0.824311	DECODE	DECODE	1.37128	3081.27	Bipolar disorder	ADAMTSL1	Proteome	PLASMA	MR	FENLAND	TwoSampleMR	0.0616126	0.0378824	0.103861		36280454	https://doi.org/10.1016/j.biopsych.2022.08.015	Lu et al Biol Psychiatry	BLOOD
ADAMTSL1	Q8N6G6	14632	CIS	PGC3_SCZ_NoUKB	DECODE_Specific	+,NA		0.824311	0.824311	DECODE	DECODE	1.37128	3081.27	Major depressive disorder	ADAMTSL1	Proteome	PLASMA	MR	FENLAND	TwoSampleMR	-0.0416214	0.0178348	0.0196102		36280454	https://doi.org/10.1016/j.biopsych.2022.08.015	Lu et al Biol Psychiatry	BLOOD
ADAMTSL1	Q8N6G6	14632	CIS	PGC3_SCZ_NoUKB	DECODE_Specific	+,NA		0.824311	0.824311	DECODE	DECODE	1.37128	3081.27	Schizophrenia	ADAMTSL1	Proteome	PLASMA	MR	FENLAND	TwoSampleMR	-0.00474821	0.0370816	0.898111		36280454	https://doi.org/10.1016/j.biopsych.2022.08.015	Lu et al Biol Psychiatry	BLOOD
ADAMTSL1	Q8N6G6	14632	CIS	PGC3_SCZ_NoUKB	DECODE_Specific	+,NA		0.824311	0.824311	DECODE	DECODE	1.37128	3081.27	Deepression_Wray_tall	ADAMTSL1	Transcriptome	BRAIN DLPFC	MR	PsychENCODE	TwoSampleMR	0	0.01	0.779		35296807	10.1038/s41380-022-01507-9	Deng et all Mol Psychiatry	BRAIN
ADAMTSL1	Q8N6G6	14632	CIS	PGC3_SCZ_NoUKB	DECODE_Specific	+,NA		0.824311	0.824311	DECODE	DECODE	1.37128	3081.27	SCZ_PGC3	ADAMTSL1	Transcriptome	DLPFC	SMR	CMC+GTEX	SMR	-0.082349	0.0390208	0.034825		35460606	10.1016/j.ajhg.2022.04.004	Jiang eet all Am J Hum Genet	BRAIN
ADAMTSL1	Q8N6G6	14632	CIS	PGC3_SCZ_NoUKB	DECODE_Specific	+,NA		0.824311	0.824311	DECODE	DECODE	1.37128	3081.27	SCZ.Clozuk.2018	ADAMTSL1	Transcriptome	BRAIN	SMR	PsychENCODE	SMR	-0.06901	0.0362479	0.0569		30545856	10.1126/science.aat8127	Gandal et all science	BRAIN
ADAMTSL1	Q8N6G6	14632	CIS	PGC3_SCZ_NoUKB	DECODE_Specific	+,NA		0.824311	0.824311	DECODE	DECODE	1.37128	3081.27	BD.PGC.ruderferCell2018	ADAMTSL1	Transcriptome	BRAIN	SMR	PsychENCODE	SMR	-0.122722	0.0563135	0.029312		30545856	10.1126/science.aat8127	Gandal et all science	BRAIN
ADAMTSL1	Q8N6G6	14632	CIS	PGC3_SCZ_NoUKB	DECODE_Specific	+,NA		0.824311	0.824311	DECODE	DECODE	1.37128	3081.27	MDD	ADAMTSL1	Proteiome	BRAIN	SMR	BrainMeta	SMR	0.00139717	0.0153698	0.927569		37415601	10.3389/fgene.2023.1191264	Gedik et all Front Genet	BRAIN
ADAMTSL1	Q8N6G6	14632	CIS	PGC3_SCZ_NoUKB	DECODE_Specific	+,NA		0.824311	0.824311	DECODE	DECODE	1.37128	3081.27	BIP	ADAMTSL1	Proteiome	BRAIN	SMR	BrainMeta	SMR	-0.0457412	0.033301	0.169575		37415601	10.3389/fgene.2023.1191264	Gedik et all Front Genet	BRAIN
ADAMTSL1	Q8N6G6	14632	CIS	PGC3_SCZ_NoUKB	DECODE_Specific	+,NA		0.824311	0.824311	DECODE	DECODE	1.37128	3081.27	SCZ	ADAMTSL1	Proteiome	BRAIN	SMR	BrainMeta	SMR	-0.0468775	0.0292034	0.108448		37415601	10.3389/fgene.2023.1191264	Gedik et all Front Genet	BRAIN
ADAMTSL1	Q8N6G6	14632	CIS	PGC3_SCZ_NoUKB	DECODE_Specific	+,NA		0.824311	0.824311	DECODE	DECODE	1.37128	3081.27	MDD	ADAMTSL1	Proteiome	BLOOD	SMR	deCODE	SMR	-0.0458318	0.0195558	0.0190961		37415601	10.3389/fgene.2023.1191264	Gedik et all Front Genet	BLOOD
ADAMTSL1	Q8N6G6	14632	CIS	PGC3_SCZ_NoUKB	DECODE_Specific	+,NA		0.824311	0.824311	DECODE	DECODE	1.37128	3081.27	BIP	ADAMTSL1	Proteiome	BLOOD	SMR	deCODE	SMR	0.0369879	0.0409811	0.36676		37415601	10.3389/fgene.2023.1191264	Gedik et all Front Genet	BLOOD
ADAMTSL1	Q8N6G6	14632	CIS	PGC3_SCZ_NoUKB	DECODE_Specific	+,NA		0.824311	0.824311	DECODE	DECODE	1.37128	3081.27	SCZ.Clozuk.2018	ADAMTSL1	Transcriptome	BRAIN	TWAS	PsychENCODE	FUSION	-0.7819		0.434		30545856	10.1126/science.aat8127	Gandal et all science	BRAIN
ADAMTSL1	Q8N6G6	14632	CIS	PGC3_SCZ_NoUKB	DECODE_Specific	+,NA		0.824311	0.824311	DECODE	DECODE	1.37128	3081.27	BD.PGC.ruderferCell2018	ADAMTSL1	Transcriptome	BRAIN	TWAS	PsychENCODE	FUSION	0.07069		0.943646		30545856	10.1126/science.aat8127	Gandal et all science	BRAIN
ADAMTSL1	Q8N6G6	14632	TRANS	BIP_PGC3_noukb	DECODE_Specific	+,NA		0.784835	0.784835	DECODE	DECODE	1.26942	5345.51	SCZ	ADAMTSL1	Proteome	PLASMA	MR	deCODE	TwoSampleMR	0.0276009	0.0324792	0.395436		37085628	10.1007/s00439-023-02562-0	Dang et al Human Genetics	BLOOD
ADAMTSL1	Q8N6G6	14632	TRANS	BIP_PGC3_noukb	DECODE_Specific	+,NA		0.784835	0.784835	DECODE	DECODE	1.26942	5345.51	BIP	ADAMTSL1	Proteome	PLASMA	MR	deCODE	TwoSampleMR	0.0369879	0.0409599	0.366513		37085628	10.1007/s00439-023-02562-0	Dang et al Human Genetics	BLOOD
ADAMTSL1	Q8N6G6	14632	TRANS	BIP_PGC3_noukb	DECODE_Specific	+,NA		0.784835	0.784835	DECODE	DECODE	1.26942	5345.51	MDD	ADAMTSL1	Proteome	PLASMA	MR	deCODE	TwoSampleMR	-0.0427249	0.0159042	0.007223		37085628	10.1007/s00439-023-02562-0	Dang et al Human Genetics	BLOOD
ADAMTSL1	Q8N6G6	14632	TRANS	BIP_PGC3_noukb	DECODE_Specific	+,NA		0.784835	0.784835	DECODE	DECODE	1.26942	5345.51	Bipolar disorder	ADAMTSL1	Proteome	PLASMA	MR	FENLAND	TwoSampleMR	0.0616126	0.0378824	0.103861		36280454	https://doi.org/10.1016/j.biopsych.2022.08.015	Lu et al Biol Psychiatry	BLOOD
ADAMTSL1	Q8N6G6	14632	TRANS	BIP_PGC3_noukb	DECODE_Specific	+,NA		0.784835	0.784835	DECODE	DECODE	1.26942	5345.51	Major depressive disorder	ADAMTSL1	Proteome	PLASMA	MR	FENLAND	TwoSampleMR	-0.0416214	0.0178348	0.0196102		36280454	https://doi.org/10.1016/j.biopsych.2022.08.015	Lu et al Biol Psychiatry	BLOOD
ADAMTSL1	Q8N6G6	14632	TRANS	BIP_PGC3_noukb	DECODE_Specific	+,NA		0.784835	0.784835	DECODE	DECODE	1.26942	5345.51	Schizophrenia	ADAMTSL1	Proteome	PLASMA	MR	FENLAND	TwoSampleMR	-0.00474821	0.0370816	0.898111		36280454	https://doi.org/10.1016/j.biopsych.2022.08.015	Lu et al Biol Psychiatry	BLOOD
ADAMTSL1	Q8N6G6	14632	TRANS	BIP_PGC3_noukb	DECODE_Specific	+,NA		0.784835	0.784835	DECODE	DECODE	1.26942	5345.51	Deepression_Wray_tall	ADAMTSL1	Transcriptome	BRAIN DLPFC	MR	PsychENCODE	TwoSampleMR	0	0.01	0.779		35296807	10.1038/s41380-022-01507-9	Deng et all Mol Psychiatry	BRAIN
ADAMTSL1	Q8N6G6	14632	TRANS	BIP_PGC3_noukb	DECODE_Specific	+,NA		0.784835	0.784835	DECODE	DECODE	1.26942	5345.51	SCZ_PGC3	ADAMTSL1	Transcriptome	DLPFC	SMR	CMC+GTEX	SMR	-0.082349	0.0390208	0.034825		35460606	10.1016/j.ajhg.2022.04.004	Jiang eet all Am J Hum Genet	BRAIN
ADAMTSL1	Q8N6G6	14632	TRANS	BIP_PGC3_noukb	DECODE_Specific	+,NA		0.784835	0.784835	DECODE	DECODE	1.26942	5345.51	SCZ.Clozuk.2018	ADAMTSL1	Transcriptome	BRAIN	SMR	PsychENCODE	SMR	-0.06901	0.0362479	0.0569		30545856	10.1126/science.aat8127	Gandal et all science	BRAIN
ADAMTSL1	Q8N6G6	14632	TRANS	BIP_PGC3_noukb	DECODE_Specific	+,NA		0.784835	0.784835	DECODE	DECODE	1.26942	5345.51	BD.PGC.ruderferCell2018	ADAMTSL1	Transcriptome	BRAIN	SMR	PsychENCODE	SMR	-0.122722	0.0563135	0.029312		30545856	10.1126/science.aat8127	Gandal et all science	BRAIN
ADAMTSL1	Q8N6G6	14632	TRANS	BIP_PGC3_noukb	DECODE_Specific	+,NA		0.784835	0.784835	DECODE	DECODE	1.26942	5345.51	MDD	ADAMTSL1	Proteiome	BRAIN	SMR	BrainMeta	SMR	0.00139717	0.0153698	0.927569		37415601	10.3389/fgene.2023.1191264	Gedik et all Front Genet	BRAIN
ADAMTSL1	Q8N6G6	14632	TRANS	BIP_PGC3_noukb	DECODE_Specific	+,NA		0.784835	0.784835	DECODE	DECODE	1.26942	5345.51	BIP	ADAMTSL1	Proteiome	BRAIN	SMR	BrainMeta	SMR	-0.0457412	0.033301	0.169575		37415601	10.3389/fgene.2023.1191264	Gedik et all Front Genet	BRAIN
ADAMTSL1	Q8N6G6	14632	TRANS	BIP_PGC3_noukb	DECODE_Specific	+,NA		0.784835	0.784835	DECODE	DECODE	1.26942	5345.51	SCZ	ADAMTSL1	Proteiome	BRAIN	SMR	BrainMeta	SMR	-0.0468775	0.0292034	0.108448		37415601	10.3389/fgene.2023.1191264	Gedik et all Front Genet	BRAIN
ADAMTSL1	Q8N6G6	14632	TRANS	BIP_PGC3_noukb	DECODE_Specific	+,NA		0.784835	0.784835	DECODE	DECODE	1.26942	5345.51	MDD	ADAMTSL1	Proteiome	BLOOD	SMR	deCODE	SMR	-0.0458318	0.0195558	0.0190961		37415601	10.3389/fgene.2023.1191264	Gedik et all Front Genet	BLOOD
ADAMTSL1	Q8N6G6	14632	TRANS	BIP_PGC3_noukb	DECODE_Specific	+,NA		0.784835	0.784835	DECODE	DECODE	1.26942	5345.51	BIP	ADAMTSL1	Proteiome	BLOOD	SMR	deCODE	SMR	0.0369879	0.0409811	0.36676		37415601	10.3389/fgene.2023.1191264	Gedik et all Front Genet	BLOOD
ADAMTSL1	Q8N6G6	14632	TRANS	BIP_PGC3_noukb	DECODE_Specific	+,NA		0.784835	0.784835	DECODE	DECODE	1.26942	5345.51	SCZ.Clozuk.2018	ADAMTSL1	Transcriptome	BRAIN	TWAS	PsychENCODE	FUSION	-0.7819		0.434		30545856	10.1126/science.aat8127	Gandal et all science	BRAIN
ADAMTSL1	Q8N6G6	14632	TRANS	BIP_PGC3_noukb	DECODE_Specific	+,NA		0.784835	0.784835	DECODE	DECODE	1.26942	5345.51	BD.PGC.ruderferCell2018	ADAMTSL1	Transcriptome	BRAIN	TWAS	PsychENCODE	FUSION	0.07069		0.943646		30545856	10.1126/science.aat8127	Gandal et all science	BRAIN
ADAMTSL1	Q8N6G6	14632	TRANS	Cognition_Meta	DECODE_Specific	-,NA		0.971616	0.971616	DECODE	DECODE	1.45828	6617.67	SCZ	ADAMTSL1	Proteome	PLASMA	MR	deCODE	TwoSampleMR	0.0276009	0.0324792	0.395436		37085628	10.1007/s00439-023-02562-0	Dang et al Human Genetics	BLOOD
ADAMTSL1	Q8N6G6	14632	TRANS	Cognition_Meta	DECODE_Specific	-,NA		0.971616	0.971616	DECODE	DECODE	1.45828	6617.67	BIP	ADAMTSL1	Proteome	PLASMA	MR	deCODE	TwoSampleMR	0.0369879	0.0409599	0.366513		37085628	10.1007/s00439-023-02562-0	Dang et al Human Genetics	BLOOD
ADAMTSL1	Q8N6G6	14632	TRANS	Cognition_Meta	DECODE_Specific	-,NA		0.971616	0.971616	DECODE	DECODE	1.45828	6617.67	MDD	ADAMTSL1	Proteome	PLASMA	MR	deCODE	TwoSampleMR	-0.0427249	0.0159042	0.007223		37085628	10.1007/s00439-023-02562-0	Dang et al Human Genetics	BLOOD
ADAMTSL1	Q8N6G6	14632	TRANS	Cognition_Meta	DECODE_Specific	-,NA		0.971616	0.971616	DECODE	DECODE	1.45828	6617.67	Bipolar disorder	ADAMTSL1	Proteome	PLASMA	MR	FENLAND	TwoSampleMR	0.0616126	0.0378824	0.103861		36280454	https://doi.org/10.1016/j.biopsych.2022.08.015	Lu et al Biol Psychiatry	BLOOD
ADAMTSL1	Q8N6G6	14632	TRANS	Cognition_Meta	DECODE_Specific	-,NA		0.971616	0.971616	DECODE	DECODE	1.45828	6617.67	Major depressive disorder	ADAMTSL1	Proteome	PLASMA	MR	FENLAND	TwoSampleMR	-0.0416214	0.0178348	0.0196102		36280454	https://doi.org/10.1016/j.biopsych.2022.08.015	Lu et al Biol Psychiatry	BLOOD
ADAMTSL1	Q8N6G6	14632	TRANS	Cognition_Meta	DECODE_Specific	-,NA		0.971616	0.971616	DECODE	DECODE	1.45828	6617.67	Schizophrenia	ADAMTSL1	Proteome	PLASMA	MR	FENLAND	TwoSampleMR	-0.00474821	0.0370816	0.898111		36280454	https://doi.org/10.1016/j.biopsych.2022.08.015	Lu et al Biol Psychiatry	BLOOD
ADAMTSL1	Q8N6G6	14632	TRANS	Cognition_Meta	DECODE_Specific	-,NA		0.971616	0.971616	DECODE	DECODE	1.45828	6617.67	Deepression_Wray_tall	ADAMTSL1	Transcriptome	BRAIN DLPFC	MR	PsychENCODE	TwoSampleMR	0	0.01	0.779		35296807	10.1038/s41380-022-01507-9	Deng et all Mol Psychiatry	BRAIN
ADAMTSL1	Q8N6G6	14632	TRANS	Cognition_Meta	DECODE_Specific	-,NA		0.971616	0.971616	DECODE	DECODE	1.45828	6617.67	SCZ_PGC3	ADAMTSL1	Transcriptome	DLPFC	SMR	CMC+GTEX	SMR	-0.082349	0.0390208	0.034825		35460606	10.1016/j.ajhg.2022.04.004	Jiang eet all Am J Hum Genet	BRAIN
ADAMTSL1	Q8N6G6	14632	TRANS	Cognition_Meta	DECODE_Specific	-,NA		0.971616	0.971616	DECODE	DECODE	1.45828	6617.67	SCZ.Clozuk.2018	ADAMTSL1	Transcriptome	BRAIN	SMR	PsychENCODE	SMR	-0.06901	0.0362479	0.0569		30545856	10.1126/science.aat8127	Gandal et all science	BRAIN
ADAMTSL1	Q8N6G6	14632	TRANS	Cognition_Meta	DECODE_Specific	-,NA		0.971616	0.971616	DECODE	DECODE	1.45828	6617.67	BD.PGC.ruderferCell2018	ADAMTSL1	Transcriptome	BRAIN	SMR	PsychENCODE	SMR	-0.122722	0.0563135	0.029312		30545856	10.1126/science.aat8127	Gandal et all science	BRAIN
ADAMTSL1	Q8N6G6	14632	TRANS	Cognition_Meta	DECODE_Specific	-,NA		0.971616	0.971616	DECODE	DECODE	1.45828	6617.67	MDD	ADAMTSL1	Proteiome	BRAIN	SMR	BrainMeta	SMR	0.00139717	0.0153698	0.927569		37415601	10.3389/fgene.2023.1191264	Gedik et all Front Genet	BRAIN
ADAMTSL1	Q8N6G6	14632	TRANS	Cognition_Meta	DECODE_Specific	-,NA		0.971616	0.971616	DECODE	DECODE	1.45828	6617.67	BIP	ADAMTSL1	Proteiome	BRAIN	SMR	BrainMeta	SMR	-0.0457412	0.033301	0.169575		37415601	10.3389/fgene.2023.1191264	Gedik et all Front Genet	BRAIN
ADAMTSL1	Q8N6G6	14632	TRANS	Cognition_Meta	DECODE_Specific	-,NA		0.971616	0.971616	DECODE	DECODE	1.45828	6617.67	SCZ	ADAMTSL1	Proteiome	BRAIN	SMR	BrainMeta	SMR	-0.0468775	0.0292034	0.108448		37415601	10.3389/fgene.2023.1191264	Gedik et all Front Genet	BRAIN
ADAMTSL1	Q8N6G6	14632	TRANS	Cognition_Meta	DECODE_Specific	-,NA		0.971616	0.971616	DECODE	DECODE	1.45828	6617.67	MDD	ADAMTSL1	Proteiome	BLOOD	SMR	deCODE	SMR	-0.0458318	0.0195558	0.0190961		37415601	10.3389/fgene.2023.1191264	Gedik et all Front Genet	BLOOD
ADAMTSL1	Q8N6G6	14632	TRANS	Cognition_Meta	DECODE_Specific	-,NA		0.971616	0.971616	DECODE	DECODE	1.45828	6617.67	BIP	ADAMTSL1	Proteiome	BLOOD	SMR	deCODE	SMR	0.0369879	0.0409811	0.36676		37415601	10.3389/fgene.2023.1191264	Gedik et all Front Genet	BLOOD
ADAMTSL1	Q8N6G6	14632	TRANS	Cognition_Meta	DECODE_Specific	-,NA		0.971616	0.971616	DECODE	DECODE	1.45828	6617.67	SCZ.Clozuk.2018	ADAMTSL1	Transcriptome	BRAIN	TWAS	PsychENCODE	FUSION	-0.7819		0.434		30545856	10.1126/science.aat8127	Gandal et all science	BRAIN
ADAMTSL1	Q8N6G6	14632	TRANS	Cognition_Meta	DECODE_Specific	-,NA		0.971616	0.971616	DECODE	DECODE	1.45828	6617.67	BD.PGC.ruderferCell2018	ADAMTSL1	Transcriptome	BRAIN	TWAS	PsychENCODE	FUSION	0.07069		0.943646		30545856	10.1126/science.aat8127	Gandal et all science	BRAIN
ADAMTSL1	Q8N6G6	14632	TRANS	Depression_iPSYCH_2023	DECODE_Specific	-,NA		0.195264	0.195264	DECODE	DECODE	1.36265	1329.94	SCZ	ADAMTSL1	Proteome	PLASMA	MR	deCODE	TwoSampleMR	0.0276009	0.0324792	0.395436		37085628	10.1007/s00439-023-02562-0	Dang et al Human Genetics	BLOOD
ADAMTSL1	Q8N6G6	14632	TRANS	Depression_iPSYCH_2023	DECODE_Specific	-,NA		0.195264	0.195264	DECODE	DECODE	1.36265	1329.94	BIP	ADAMTSL1	Proteome	PLASMA	MR	deCODE	TwoSampleMR	0.0369879	0.0409599	0.366513		37085628	10.1007/s00439-023-02562-0	Dang et al Human Genetics	BLOOD
ADAMTSL1	Q8N6G6	14632	TRANS	Depression_iPSYCH_2023	DECODE_Specific	-,NA		0.195264	0.195264	DECODE	DECODE	1.36265	1329.94	MDD	ADAMTSL1	Proteome	PLASMA	MR	deCODE	TwoSampleMR	-0.0427249	0.0159042	0.007223		37085628	10.1007/s00439-023-02562-0	Dang et al Human Genetics	BLOOD
ADAMTSL1	Q8N6G6	14632	TRANS	Depression_iPSYCH_2023	DECODE_Specific	-,NA		0.195264	0.195264	DECODE	DECODE	1.36265	1329.94	Bipolar disorder	ADAMTSL1	Proteome	PLASMA	MR	FENLAND	TwoSampleMR	0.0616126	0.0378824	0.103861		36280454	https://doi.org/10.1016/j.biopsych.2022.08.015	Lu et al Biol Psychiatry	BLOOD
ADAMTSL1	Q8N6G6	14632	TRANS	Depression_iPSYCH_2023	DECODE_Specific	-,NA		0.195264	0.195264	DECODE	DECODE	1.36265	1329.94	Major depressive disorder	ADAMTSL1	Proteome	PLASMA	MR	FENLAND	TwoSampleMR	-0.0416214	0.0178348	0.0196102		36280454	https://doi.org/10.1016/j.biopsych.2022.08.015	Lu et al Biol Psychiatry	BLOOD
ADAMTSL1	Q8N6G6	14632	TRANS	Depression_iPSYCH_2023	DECODE_Specific	-,NA		0.195264	0.195264	DECODE	DECODE	1.36265	1329.94	Schizophrenia	ADAMTSL1	Proteome	PLASMA	MR	FENLAND	TwoSampleMR	-0.00474821	0.0370816	0.898111		36280454	https://doi.org/10.1016/j.biopsych.2022.08.015	Lu et al Biol Psychiatry	BLOOD
ADAMTSL1	Q8N6G6	14632	TRANS	Depression_iPSYCH_2023	DECODE_Specific	-,NA		0.195264	0.195264	DECODE	DECODE	1.36265	1329.94	Deepression_Wray_tall	ADAMTSL1	Transcriptome	BRAIN DLPFC	MR	PsychENCODE	TwoSampleMR	0	0.01	0.779		35296807	10.1038/s41380-022-01507-9	Deng et all Mol Psychiatry	BRAIN
ADAMTSL1	Q8N6G6	14632	TRANS	Depression_iPSYCH_2023	DECODE_Specific	-,NA		0.195264	0.195264	DECODE	DECODE	1.36265	1329.94	SCZ_PGC3	ADAMTSL1	Transcriptome	DLPFC	SMR	CMC+GTEX	SMR	-0.082349	0.0390208	0.034825		35460606	10.1016/j.ajhg.2022.04.004	Jiang eet all Am J Hum Genet	BRAIN
ADAMTSL1	Q8N6G6	14632	TRANS	Depression_iPSYCH_2023	DECODE_Specific	-,NA		0.195264	0.195264	DECODE	DECODE	1.36265	1329.94	SCZ.Clozuk.2018	ADAMTSL1	Transcriptome	BRAIN	SMR	PsychENCODE	SMR	-0.06901	0.0362479	0.0569		30545856	10.1126/science.aat8127	Gandal et all science	BRAIN
ADAMTSL1	Q8N6G6	14632	TRANS	Depression_iPSYCH_2023	DECODE_Specific	-,NA		0.195264	0.195264	DECODE	DECODE	1.36265	1329.94	BD.PGC.ruderferCell2018	ADAMTSL1	Transcriptome	BRAIN	SMR	PsychENCODE	SMR	-0.122722	0.0563135	0.029312		30545856	10.1126/science.aat8127	Gandal et all science	BRAIN
ADAMTSL1	Q8N6G6	14632	TRANS	Depression_iPSYCH_2023	DECODE_Specific	-,NA		0.195264	0.195264	DECODE	DECODE	1.36265	1329.94	MDD	ADAMTSL1	Proteiome	BRAIN	SMR	BrainMeta	SMR	0.00139717	0.0153698	0.927569		37415601	10.3389/fgene.2023.1191264	Gedik et all Front Genet	BRAIN
ADAMTSL1	Q8N6G6	14632	TRANS	Depression_iPSYCH_2023	DECODE_Specific	-,NA		0.195264	0.195264	DECODE	DECODE	1.36265	1329.94	BIP	ADAMTSL1	Proteiome	BRAIN	SMR	BrainMeta	SMR	-0.0457412	0.033301	0.169575		37415601	10.3389/fgene.2023.1191264	Gedik et all Front Genet	BRAIN
ADAMTSL1	Q8N6G6	14632	TRANS	Depression_iPSYCH_2023	DECODE_Specific	-,NA		0.195264	0.195264	DECODE	DECODE	1.36265	1329.94	SCZ	ADAMTSL1	Proteiome	BRAIN	SMR	BrainMeta	SMR	-0.0468775	0.0292034	0.108448		37415601	10.3389/fgene.2023.1191264	Gedik et all Front Genet	BRAIN
ADAMTSL1	Q8N6G6	14632	TRANS	Depression_iPSYCH_2023	DECODE_Specific	-,NA		0.195264	0.195264	DECODE	DECODE	1.36265	1329.94	MDD	ADAMTSL1	Proteiome	BLOOD	SMR	deCODE	SMR	-0.0458318	0.0195558	0.0190961		37415601	10.3389/fgene.2023.1191264	Gedik et all Front Genet	BLOOD
ADAMTSL1	Q8N6G6	14632	TRANS	Depression_iPSYCH_2023	DECODE_Specific	-,NA		0.195264	0.195264	DECODE	DECODE	1.36265	1329.94	BIP	ADAMTSL1	Proteiome	BLOOD	SMR	deCODE	SMR	0.0369879	0.0409811	0.36676		37415601	10.3389/fgene.2023.1191264	Gedik et all Front Genet	BLOOD
ADAMTSL1	Q8N6G6	14632	TRANS	Depression_iPSYCH_2023	DECODE_Specific	-,NA		0.195264	0.195264	DECODE	DECODE	1.36265	1329.94	SCZ.Clozuk.2018	ADAMTSL1	Transcriptome	BRAIN	TWAS	PsychENCODE	FUSION	-0.7819		0.434		30545856	10.1126/science.aat8127	Gandal et all science	BRAIN
ADAMTSL1	Q8N6G6	14632	TRANS	Depression_iPSYCH_2023	DECODE_Specific	-,NA		0.195264	0.195264	DECODE	DECODE	1.36265	1329.94	BD.PGC.ruderferCell2018	ADAMTSL1	Transcriptome	BRAIN	TWAS	PsychENCODE	FUSION	0.07069		0.943646		30545856	10.1126/science.aat8127	Gandal et all science	BRAIN
ADAMTSL1	Q8N6G6	14632	TRANS	PGC3_SCZ_NoUKB	DECODE_Specific	+,NA		0.933184	0.933184	DECODE	DECODE	1.40029	6355.92	SCZ	ADAMTSL1	Proteome	PLASMA	MR	deCODE	TwoSampleMR	0.0276009	0.0324792	0.395436		37085628	10.1007/s00439-023-02562-0	Dang et al Human Genetics	BLOOD
ADAMTSL1	Q8N6G6	14632	TRANS	PGC3_SCZ_NoUKB	DECODE_Specific	+,NA		0.933184	0.933184	DECODE	DECODE	1.40029	6355.92	BIP	ADAMTSL1	Proteome	PLASMA	MR	deCODE	TwoSampleMR	0.0369879	0.0409599	0.366513		37085628	10.1007/s00439-023-02562-0	Dang et al Human Genetics	BLOOD
ADAMTSL1	Q8N6G6	14632	TRANS	PGC3_SCZ_NoUKB	DECODE_Specific	+,NA		0.933184	0.933184	DECODE	DECODE	1.40029	6355.92	MDD	ADAMTSL1	Proteome	PLASMA	MR	deCODE	TwoSampleMR	-0.0427249	0.0159042	0.007223		37085628	10.1007/s00439-023-02562-0	Dang et al Human Genetics	BLOOD
ADAMTSL1	Q8N6G6	14632	TRANS	PGC3_SCZ_NoUKB	DECODE_Specific	+,NA		0.933184	0.933184	DECODE	DECODE	1.40029	6355.92	Bipolar disorder	ADAMTSL1	Proteome	PLASMA	MR	FENLAND	TwoSampleMR	0.0616126	0.0378824	0.103861		36280454	https://doi.org/10.1016/j.biopsych.2022.08.015	Lu et al Biol Psychiatry	BLOOD
ADAMTSL1	Q8N6G6	14632	TRANS	PGC3_SCZ_NoUKB	DECODE_Specific	+,NA		0.933184	0.933184	DECODE	DECODE	1.40029	6355.92	Major depressive disorder	ADAMTSL1	Proteome	PLASMA	MR	FENLAND	TwoSampleMR	-0.0416214	0.0178348	0.0196102		36280454	https://doi.org/10.1016/j.biopsych.2022.08.015	Lu et al Biol Psychiatry	BLOOD
ADAMTSL1	Q8N6G6	14632	TRANS	PGC3_SCZ_NoUKB	DECODE_Specific	+,NA		0.933184	0.933184	DECODE	DECODE	1.40029	6355.92	Schizophrenia	ADAMTSL1	Proteome	PLASMA	MR	FENLAND	TwoSampleMR	-0.00474821	0.0370816	0.898111		36280454	https://doi.org/10.1016/j.biopsych.2022.08.015	Lu et al Biol Psychiatry	BLOOD
ADAMTSL1	Q8N6G6	14632	TRANS	PGC3_SCZ_NoUKB	DECODE_Specific	+,NA		0.933184	0.933184	DECODE	DECODE	1.40029	6355.92	Deepression_Wray_tall	ADAMTSL1	Transcriptome	BRAIN DLPFC	MR	PsychENCODE	TwoSampleMR	0	0.01	0.779		35296807	10.1038/s41380-022-01507-9	Deng et all Mol Psychiatry	BRAIN
ADAMTSL1	Q8N6G6	14632	TRANS	PGC3_SCZ_NoUKB	DECODE_Specific	+,NA		0.933184	0.933184	DECODE	DECODE	1.40029	6355.92	SCZ_PGC3	ADAMTSL1	Transcriptome	DLPFC	SMR	CMC+GTEX	SMR	-0.082349	0.0390208	0.034825		35460606	10.1016/j.ajhg.2022.04.004	Jiang eet all Am J Hum Genet	BRAIN
ADAMTSL1	Q8N6G6	14632	TRANS	PGC3_SCZ_NoUKB	DECODE_Specific	+,NA		0.933184	0.933184	DECODE	DECODE	1.40029	6355.92	SCZ.Clozuk.2018	ADAMTSL1	Transcriptome	BRAIN	SMR	PsychENCODE	SMR	-0.06901	0.0362479	0.0569		30545856	10.1126/science.aat8127	Gandal et all science	BRAIN
ADAMTSL1	Q8N6G6	14632	TRANS	PGC3_SCZ_NoUKB	DECODE_Specific	+,NA		0.933184	0.933184	DECODE	DECODE	1.40029	6355.92	BD.PGC.ruderferCell2018	ADAMTSL1	Transcriptome	BRAIN	SMR	PsychENCODE	SMR	-0.122722	0.0563135	0.029312		30545856	10.1126/science.aat8127	Gandal et all science	BRAIN
ADAMTSL1	Q8N6G6	14632	TRANS	PGC3_SCZ_NoUKB	DECODE_Specific	+,NA		0.933184	0.933184	DECODE	DECODE	1.40029	6355.92	MDD	ADAMTSL1	Proteiome	BRAIN	SMR	BrainMeta	SMR	0.00139717	0.0153698	0.927569		37415601	10.3389/fgene.2023.1191264	Gedik et all Front Genet	BRAIN
ADAMTSL1	Q8N6G6	14632	TRANS	PGC3_SCZ_NoUKB	DECODE_Specific	+,NA		0.933184	0.933184	DECODE	DECODE	1.40029	6355.92	BIP	ADAMTSL1	Proteiome	BRAIN	SMR	BrainMeta	SMR	-0.0457412	0.033301	0.169575		37415601	10.3389/fgene.2023.1191264	Gedik et all Front Genet	BRAIN
ADAMTSL1	Q8N6G6	14632	TRANS	PGC3_SCZ_NoUKB	DECODE_Specific	+,NA		0.933184	0.933184	DECODE	DECODE	1.40029	6355.92	SCZ	ADAMTSL1	Proteiome	BRAIN	SMR	BrainMeta	SMR	-0.0468775	0.0292034	0.108448		37415601	10.3389/fgene.2023.1191264	Gedik et all Front Genet	BRAIN
ADAMTSL1	Q8N6G6	14632	TRANS	PGC3_SCZ_NoUKB	DECODE_Specific	+,NA		0.933184	0.933184	DECODE	DECODE	1.40029	6355.92	MDD	ADAMTSL1	Proteiome	BLOOD	SMR	deCODE	SMR	-0.0458318	0.0195558	0.0190961		37415601	10.3389/fgene.2023.1191264	Gedik et all Front Genet	BLOOD
ADAMTSL1	Q8N6G6	14632	TRANS	PGC3_SCZ_NoUKB	DECODE_Specific	+,NA		0.933184	0.933184	DECODE	DECODE	1.40029	6355.92	BIP	ADAMTSL1	Proteiome	BLOOD	SMR	deCODE	SMR	0.0369879	0.0409811	0.36676		37415601	10.3389/fgene.2023.1191264	Gedik et all Front Genet	BLOOD
ADAMTSL1	Q8N6G6	14632	TRANS	PGC3_SCZ_NoUKB	DECODE_Specific	+,NA		0.933184	0.933184	DECODE	DECODE	1.40029	6355.92	SCZ.Clozuk.2018	ADAMTSL1	Transcriptome	BRAIN	TWAS	PsychENCODE	FUSION	-0.7819		0.434		30545856	10.1126/science.aat8127	Gandal et all science	BRAIN
ADAMTSL1	Q8N6G6	14632	TRANS	PGC3_SCZ_NoUKB	DECODE_Specific	+,NA		0.933184	0.933184	DECODE	DECODE	1.40029	6355.92	BD.PGC.ruderferCell2018	ADAMTSL1	Transcriptome	BRAIN	TWAS	PsychENCODE	FUSION	0.07069		0.943646		30545856	10.1126/science.aat8127	Gandal et all science	BRAIN
ADAMTSL2	Q86TH1	14631	CIS	Depression_iPSYCH_2023	BOTH	+,+	0.0892546	0.0892546	0.158751	metap	UKBB_PPP	0.748057	333.634	SCZ	ADAMTSL2	Proteome	PLASMA	MR	deCODE	TwoSampleMR	0.0161147	0.0796064	0.839581		37085628	10.1007/s00439-023-02562-0	Dang et al Human Genetics	BLOOD
ADAMTSL2	Q86TH1	14631	CIS	Depression_iPSYCH_2023	BOTH	+,+	0.0892546	0.0892546	0.158751	metap	UKBB_PPP	0.748057	333.634	BIP	ADAMTSL2	Proteome	PLASMA	MR	deCODE	TwoSampleMR	0.109976	0.09839	0.263673		37085628	10.1007/s00439-023-02562-0	Dang et al Human Genetics	BLOOD
ADAMTSL2	Q86TH1	14631	CIS	Depression_iPSYCH_2023	BOTH	+,+	0.0892546	0.0892546	0.158751	metap	UKBB_PPP	0.748057	333.634	MDD	ADAMTSL2	Proteome	PLASMA	MR	deCODE	TwoSampleMR	0.077481	0.0350329	0.02699		37085628	10.1007/s00439-023-02562-0	Dang et al Human Genetics	BLOOD
ADAMTSL2	Q86TH1	14631	CIS	Depression_iPSYCH_2023	BOTH	+,+	0.0892546	0.0892546	0.158751	metap	UKBB_PPP	0.748057	333.634	Bipolar disorder	ADAMTSL2	Proteome	PLASMA	MR	FENLAND	TwoSampleMR	0.0303193	0.102679	0.767777		36280454	https://doi.org/10.1016/j.biopsych.2022.08.015	Lu et al Biol Psychiatry	BLOOD
ADAMTSL2	Q86TH1	14631	CIS	Depression_iPSYCH_2023	BOTH	+,+	0.0892546	0.0892546	0.158751	metap	UKBB_PPP	0.748057	333.634	Major depressive disorder	ADAMTSL2	Proteome	PLASMA	MR	FENLAND	TwoSampleMR	0.0964286	0.0455357	0.034205		36280454	https://doi.org/10.1016/j.biopsych.2022.08.015	Lu et al Biol Psychiatry	BLOOD
ADAMTSL2	Q86TH1	14631	CIS	Depression_iPSYCH_2023	BOTH	+,+	0.0892546	0.0892546	0.158751	metap	UKBB_PPP	0.748057	333.634	Schizophrenia	ADAMTSL2	Proteome	PLASMA	MR	FENLAND	TwoSampleMR	0.0660473	0.0866071	0.445698		36280454	https://doi.org/10.1016/j.biopsych.2022.08.015	Lu et al Biol Psychiatry	BLOOD
ADAMTSL2	Q86TH1	14631	CIS	Depression_iPSYCH_2023	BOTH	+,+	0.0892546	0.0892546	0.158751	metap	UKBB_PPP	0.748057	333.634	SCZ_PGC3	ADAMTSL2	Transcriptome	DLPFC	MR	CMC+GTEX	MendelianRandomization			0.84688		35460606	10.1016/j.ajhg.2022.04.004	Jiang eet all Am J Hum Genet	BRAIN
ADAMTSL2	Q86TH1	14631	CIS	Depression_iPSYCH_2023	BOTH	+,+	0.0892546	0.0892546	0.158751	metap	UKBB_PPP	0.748057	333.634	SCZ_PGC3	ADAMTSL2	Transcriptome	DLPFC	MR	CMC+GTEX	MendelianRandomization			0.84358		35460606	10.1016/j.ajhg.2022.04.004	Jiang eet all Am J Hum Genet	BRAIN
ADAMTSL2	Q86TH1	14631	CIS	Depression_iPSYCH_2023	BOTH	+,+	0.0892546	0.0892546	0.158751	metap	UKBB_PPP	0.748057	333.634	SCZ_PGC3	ADAMTSL2	Transcriptome	DLPFC	MR	CMC+GTEX	MendelianRandomization			0.885738		35460606	10.1016/j.ajhg.2022.04.004	Jiang eet all Am J Hum Genet	BRAIN
ADAMTSL2	Q86TH1	14631	CIS	Depression_iPSYCH_2023	BOTH	+,+	0.0892546	0.0892546	0.158751	metap	UKBB_PPP	0.748057	333.634	SCZ_PGC3	ADAMTSL2	Transcriptome	DLPFC	MR	CMC+GTEX	EMIC			0.918544		35460606	10.1016/j.ajhg.2022.04.004	Jiang eet all Am J Hum Genet	BRAIN
ADAMTSL2	Q86TH1	14631	CIS	Depression_iPSYCH_2023	BOTH	+,+	0.0892546	0.0892546	0.158751	metap	UKBB_PPP	0.748057	333.634	BIP_2019_Stahl_etall	ADAMTSL2	Transcriptome	DLPFC	MR	CMC+GTEX	MendelianRandomization			0.709899		35460606	10.1016/j.ajhg.2022.04.004	Jiang eet all Am J Hum Genet	BRAIN
ADAMTSL2	Q86TH1	14631	CIS	Depression_iPSYCH_2023	BOTH	+,+	0.0892546	0.0892546	0.158751	metap	UKBB_PPP	0.748057	333.634	BIP_2019_Stahl_etall	ADAMTSL2	Transcriptome	DLPFC	MR	CMC+GTEX	MendelianRandomization			0.712232		35460606	10.1016/j.ajhg.2022.04.004	Jiang eet all Am J Hum Genet	BRAIN
ADAMTSL2	Q86TH1	14631	CIS	Depression_iPSYCH_2023	BOTH	+,+	0.0892546	0.0892546	0.158751	metap	UKBB_PPP	0.748057	333.634	BIP_2019_Stahl_etall	ADAMTSL2	Transcriptome	DLPFC	MR	CMC+GTEX	MendelianRandomization			0.773349		35460606	10.1016/j.ajhg.2022.04.004	Jiang eet all Am J Hum Genet	BRAIN
ADAMTSL2	Q86TH1	14631	CIS	Depression_iPSYCH_2023	BOTH	+,+	0.0892546	0.0892546	0.158751	metap	UKBB_PPP	0.748057	333.634	BIP_2019_Stahl_etall	ADAMTSL2	Transcriptome	DLPFC	MR	CMC+GTEX	EMIC			0.829211		35460606	10.1016/j.ajhg.2022.04.004	Jiang eet all Am J Hum Genet	BRAIN
ADAMTSL2	Q86TH1	14631	CIS	Depression_iPSYCH_2023	BOTH	+,+	0.0892546	0.0892546	0.158751	metap	UKBB_PPP	0.748057	333.634	SCZ_PGC3	ADAMTSL2	Transcriptome	DLPFC	SMR	CMC+GTEX	SMR	-0.00919419	0.0390363	0.813798		35460606	10.1016/j.ajhg.2022.04.004	Jiang eet all Am J Hum Genet	BRAIN
ADAMTSL2	Q86TH1	14631	CIS	Depression_iPSYCH_2023	BOTH	+,+	0.0892546	0.0892546	0.158751	metap	UKBB_PPP	0.748057	333.634	SCZ.Clozuk.2018	ADAMTSL2	Transcriptome	BRAIN	SMR	PsychENCODE	SMR	0	0.0488332	1		30545856	10.1126/science.aat8127	Gandal et all science	BRAIN
ADAMTSL2	Q86TH1	14631	CIS	Depression_iPSYCH_2023	BOTH	+,+	0.0892546	0.0892546	0.158751	metap	UKBB_PPP	0.748057	333.634	BD.PGC.ruderferCell2018	ADAMTSL2	Transcriptome	BRAIN	SMR	PsychENCODE	SMR	0.033563	0.0536135	0.531304		30545856	10.1126/science.aat8127	Gandal et all science	BRAIN
ADAMTSL2	Q86TH1	14631	CIS	Depression_iPSYCH_2023	BOTH	+,+	0.0892546	0.0892546	0.158751	metap	UKBB_PPP	0.748057	333.634	SCZ	ADAMTSL2	Proteiome	BLOOD	SMR	eQTLGen	SMR	-0.0127929	0.028175	0.649792		37415601	10.3389/fgene.2023.1191264	Gedik et all Front Genet	BLOOD
ADAMTSL2	Q86TH1	14631	CIS	Depression_iPSYCH_2023	BOTH	+,+	0.0892546	0.0892546	0.158751	metap	UKBB_PPP	0.748057	333.634	MDD	ADAMTSL2	Proteiome	BRAIN	SMR	BrainMeta	SMR	0.0060708	0.0136286	0.655998		37415601	10.3389/fgene.2023.1191264	Gedik et all Front Genet	BRAIN
ADAMTSL2	Q86TH1	14631	CIS	Depression_iPSYCH_2023	BOTH	+,+	0.0892546	0.0892546	0.158751	metap	UKBB_PPP	0.748057	333.634	BIP	ADAMTSL2	Proteiome	BRAIN	SMR	BrainMeta	SMR	0.0144093	0.029333	0.623262		37415601	10.3389/fgene.2023.1191264	Gedik et all Front Genet	BRAIN
ADAMTSL2	Q86TH1	14631	CIS	Depression_iPSYCH_2023	BOTH	+,+	0.0892546	0.0892546	0.158751	metap	UKBB_PPP	0.748057	333.634	SCZ	ADAMTSL2	Proteiome	BRAIN	SMR	BrainMeta	SMR	0.00387041	0.0198131	0.845122		37415601	10.3389/fgene.2023.1191264	Gedik et all Front Genet	BRAIN
ADAMTSL2	Q86TH1	14631	CIS	Depression_iPSYCH_2023	BOTH	+,+	0.0892546	0.0892546	0.158751	metap	UKBB_PPP	0.748057	333.634	MDD	ADAMTSL2	Proteiome	BLOOD	SMR	eQTLGen	SMR	0.00244931	0.0154312	0.873886		37415601	10.3389/fgene.2023.1191264	Gedik et all Front Genet	BLOOD
ADAMTSL2	Q86TH1	14631	CIS	Depression_iPSYCH_2023	BOTH	+,+	0.0892546	0.0892546	0.158751	metap	UKBB_PPP	0.748057	333.634	BIP	ADAMTSL2	Proteiome	BLOOD	SMR	eQTLGen	SMR	0.0413983	0.0338695	0.221599		37415601	10.3389/fgene.2023.1191264	Gedik et all Front Genet	BLOOD
ADAMTSL2	Q86TH1	14631	CIS	Depression_iPSYCH_2023	BOTH	+,+	0.0892546	0.0892546	0.158751	metap	UKBB_PPP	0.748057	333.634	SCZ	ADAMTSL2	Proteiome	BLOOD	SMR	deCODE	SMR	0.0531618	0.0841808	0.527701		37415601	10.3389/fgene.2023.1191264	Gedik et all Front Genet	BLOOD
ADAMTSL2	Q86TH1	14631	CIS	Depression_iPSYCH_2023	BOTH	+,+	0.0892546	0.0892546	0.158751	metap	UKBB_PPP	0.748057	333.634	MDD	ADAMTSL2	Proteiome	BLOOD	SMR	deCODE	SMR	0.0751342	0.0424455	0.0767054		37415601	10.3389/fgene.2023.1191264	Gedik et all Front Genet	BLOOD
ADAMTSL2	Q86TH1	14631	CIS	Depression_iPSYCH_2023	BOTH	+,+	0.0892546	0.0892546	0.158751	metap	UKBB_PPP	0.748057	333.634	BIP	ADAMTSL2	Proteiome	BLOOD	SMR	deCODE	SMR	0.109976	0.0987629	0.26548		37415601	10.3389/fgene.2023.1191264	Gedik et all Front Genet	BLOOD
ADAMTSL2	Q86TH1	14631	CIS	Depression_iPSYCH_2023	BOTH	+,+	0.0892546	0.0892546	0.158751	metap	UKBB_PPP	0.748057	333.634	SCZ.Clozuk.2018	ADAMTSL2	Transcriptome	BRAIN	TWAS	PsychENCODE	FUSION	-0.28278		0.777		30545856	10.1126/science.aat8127	Gandal et all science	BRAIN
ADAMTSL2	Q86TH1	14631	CIS	Depression_iPSYCH_2023	BOTH	+,+	0.0892546	0.0892546	0.158751	metap	UKBB_PPP	0.748057	333.634	BD.PGC.ruderferCell2018	ADAMTSL2	Transcriptome	BRAIN	TWAS	PsychENCODE	FUSION	-0.92047		0.357326		30545856	10.1126/science.aat8127	Gandal et all science	BRAIN
ADAMTSL2	Q86TH1	14631	CIS	Depression_iPSYCH_2023	BOTH	+,+	0.0892546	0.0892546	0.158751	metap	UKBB_PPP	0.748057	333.634	Depression Howard et all	ADAMTSL2	Proteiome	BRAIN	PWAS	ROS/MAP	FUSION	-1.04975		0.294		33846625	10.1038/s41593-021-00832-6	Wingo Nat Neurosci	BRAIN
ADAMTSL2	Q86TH1	14631	CIS	BIP_PGC3_noukb	BOTH	+,+	0.340485	0.3152	0.340485	UKBB_PPP	metap	0.964961	1178.22	SCZ	ADAMTSL2	Proteome	PLASMA	MR	deCODE	TwoSampleMR	0.0161147	0.0796064	0.839581		37085628	10.1007/s00439-023-02562-0	Dang et al Human Genetics	BLOOD
ADAMTSL2	Q86TH1	14631	CIS	BIP_PGC3_noukb	BOTH	+,+	0.340485	0.3152	0.340485	UKBB_PPP	metap	0.964961	1178.22	BIP	ADAMTSL2	Proteome	PLASMA	MR	deCODE	TwoSampleMR	0.109976	0.09839	0.263673		37085628	10.1007/s00439-023-02562-0	Dang et al Human Genetics	BLOOD
ADAMTSL2	Q86TH1	14631	CIS	BIP_PGC3_noukb	BOTH	+,+	0.340485	0.3152	0.340485	UKBB_PPP	metap	0.964961	1178.22	MDD	ADAMTSL2	Proteome	PLASMA	MR	deCODE	TwoSampleMR	0.077481	0.0350329	0.02699		37085628	10.1007/s00439-023-02562-0	Dang et al Human Genetics	BLOOD
ADAMTSL2	Q86TH1	14631	CIS	BIP_PGC3_noukb	BOTH	+,+	0.340485	0.3152	0.340485	UKBB_PPP	metap	0.964961	1178.22	Bipolar disorder	ADAMTSL2	Proteome	PLASMA	MR	FENLAND	TwoSampleMR	0.0303193	0.102679	0.767777		36280454	https://doi.org/10.1016/j.biopsych.2022.08.015	Lu et al Biol Psychiatry	BLOOD
ADAMTSL2	Q86TH1	14631	CIS	BIP_PGC3_noukb	BOTH	+,+	0.340485	0.3152	0.340485	UKBB_PPP	metap	0.964961	1178.22	Major depressive disorder	ADAMTSL2	Proteome	PLASMA	MR	FENLAND	TwoSampleMR	0.0964286	0.0455357	0.034205		36280454	https://doi.org/10.1016/j.biopsych.2022.08.015	Lu et al Biol Psychiatry	BLOOD
ADAMTSL2	Q86TH1	14631	CIS	BIP_PGC3_noukb	BOTH	+,+	0.340485	0.3152	0.340485	UKBB_PPP	metap	0.964961	1178.22	Schizophrenia	ADAMTSL2	Proteome	PLASMA	MR	FENLAND	TwoSampleMR	0.0660473	0.0866071	0.445698		36280454	https://doi.org/10.1016/j.biopsych.2022.08.015	Lu et al Biol Psychiatry	BLOOD
ADAMTSL2	Q86TH1	14631	CIS	BIP_PGC3_noukb	BOTH	+,+	0.340485	0.3152	0.340485	UKBB_PPP	metap	0.964961	1178.22	SCZ_PGC3	ADAMTSL2	Transcriptome	DLPFC	MR	CMC+GTEX	MendelianRandomization			0.84688		35460606	10.1016/j.ajhg.2022.04.004	Jiang eet all Am J Hum Genet	BRAIN
ADAMTSL2	Q86TH1	14631	CIS	BIP_PGC3_noukb	BOTH	+,+	0.340485	0.3152	0.340485	UKBB_PPP	metap	0.964961	1178.22	SCZ_PGC3	ADAMTSL2	Transcriptome	DLPFC	MR	CMC+GTEX	MendelianRandomization			0.84358		35460606	10.1016/j.ajhg.2022.04.004	Jiang eet all Am J Hum Genet	BRAIN
ADAMTSL2	Q86TH1	14631	CIS	BIP_PGC3_noukb	BOTH	+,+	0.340485	0.3152	0.340485	UKBB_PPP	metap	0.964961	1178.22	SCZ_PGC3	ADAMTSL2	Transcriptome	DLPFC	MR	CMC+GTEX	MendelianRandomization			0.885738		35460606	10.1016/j.ajhg.2022.04.004	Jiang eet all Am J Hum Genet	BRAIN
ADAMTSL2	Q86TH1	14631	CIS	BIP_PGC3_noukb	BOTH	+,+	0.340485	0.3152	0.340485	UKBB_PPP	metap	0.964961	1178.22	SCZ_PGC3	ADAMTSL2	Transcriptome	DLPFC	MR	CMC+GTEX	EMIC			0.918544		35460606	10.1016/j.ajhg.2022.04.004	Jiang eet all Am J Hum Genet	BRAIN
ADAMTSL2	Q86TH1	14631	CIS	BIP_PGC3_noukb	BOTH	+,+	0.340485	0.3152	0.340485	UKBB_PPP	metap	0.964961	1178.22	BIP_2019_Stahl_etall	ADAMTSL2	Transcriptome	DLPFC	MR	CMC+GTEX	MendelianRandomization			0.709899		35460606	10.1016/j.ajhg.2022.04.004	Jiang eet all Am J Hum Genet	BRAIN
ADAMTSL2	Q86TH1	14631	CIS	BIP_PGC3_noukb	BOTH	+,+	0.340485	0.3152	0.340485	UKBB_PPP	metap	0.964961	1178.22	BIP_2019_Stahl_etall	ADAMTSL2	Transcriptome	DLPFC	MR	CMC+GTEX	MendelianRandomization			0.712232		35460606	10.1016/j.ajhg.2022.04.004	Jiang eet all Am J Hum Genet	BRAIN
ADAMTSL2	Q86TH1	14631	CIS	BIP_PGC3_noukb	BOTH	+,+	0.340485	0.3152	0.340485	UKBB_PPP	metap	0.964961	1178.22	BIP_2019_Stahl_etall	ADAMTSL2	Transcriptome	DLPFC	MR	CMC+GTEX	MendelianRandomization			0.773349		35460606	10.1016/j.ajhg.2022.04.004	Jiang eet all Am J Hum Genet	BRAIN
ADAMTSL2	Q86TH1	14631	CIS	BIP_PGC3_noukb	BOTH	+,+	0.340485	0.3152	0.340485	UKBB_PPP	metap	0.964961	1178.22	BIP_2019_Stahl_etall	ADAMTSL2	Transcriptome	DLPFC	MR	CMC+GTEX	EMIC			0.829211		35460606	10.1016/j.ajhg.2022.04.004	Jiang eet all Am J Hum Genet	BRAIN
ADAMTSL2	Q86TH1	14631	CIS	BIP_PGC3_noukb	BOTH	+,+	0.340485	0.3152	0.340485	UKBB_PPP	metap	0.964961	1178.22	SCZ_PGC3	ADAMTSL2	Transcriptome	DLPFC	SMR	CMC+GTEX	SMR	-0.00919419	0.0390363	0.813798		35460606	10.1016/j.ajhg.2022.04.004	Jiang eet all Am J Hum Genet	BRAIN
ADAMTSL2	Q86TH1	14631	CIS	BIP_PGC3_noukb	BOTH	+,+	0.340485	0.3152	0.340485	UKBB_PPP	metap	0.964961	1178.22	SCZ.Clozuk.2018	ADAMTSL2	Transcriptome	BRAIN	SMR	PsychENCODE	SMR	0	0.0488332	1		30545856	10.1126/science.aat8127	Gandal et all science	BRAIN
ADAMTSL2	Q86TH1	14631	CIS	BIP_PGC3_noukb	BOTH	+,+	0.340485	0.3152	0.340485	UKBB_PPP	metap	0.964961	1178.22	BD.PGC.ruderferCell2018	ADAMTSL2	Transcriptome	BRAIN	SMR	PsychENCODE	SMR	0.033563	0.0536135	0.531304		30545856	10.1126/science.aat8127	Gandal et all science	BRAIN
ADAMTSL2	Q86TH1	14631	CIS	BIP_PGC3_noukb	BOTH	+,+	0.340485	0.3152	0.340485	UKBB_PPP	metap	0.964961	1178.22	SCZ	ADAMTSL2	Proteiome	BLOOD	SMR	eQTLGen	SMR	-0.0127929	0.028175	0.649792		37415601	10.3389/fgene.2023.1191264	Gedik et all Front Genet	BLOOD
ADAMTSL2	Q86TH1	14631	CIS	BIP_PGC3_noukb	BOTH	+,+	0.340485	0.3152	0.340485	UKBB_PPP	metap	0.964961	1178.22	MDD	ADAMTSL2	Proteiome	BRAIN	SMR	BrainMeta	SMR	0.0060708	0.0136286	0.655998		37415601	10.3389/fgene.2023.1191264	Gedik et all Front Genet	BRAIN
ADAMTSL2	Q86TH1	14631	CIS	BIP_PGC3_noukb	BOTH	+,+	0.340485	0.3152	0.340485	UKBB_PPP	metap	0.964961	1178.22	BIP	ADAMTSL2	Proteiome	BRAIN	SMR	BrainMeta	SMR	0.0144093	0.029333	0.623262		37415601	10.3389/fgene.2023.1191264	Gedik et all Front Genet	BRAIN
ADAMTSL2	Q86TH1	14631	CIS	BIP_PGC3_noukb	BOTH	+,+	0.340485	0.3152	0.340485	UKBB_PPP	metap	0.964961	1178.22	SCZ	ADAMTSL2	Proteiome	BRAIN	SMR	BrainMeta	SMR	0.00387041	0.0198131	0.845122		37415601	10.3389/fgene.2023.1191264	Gedik et all Front Genet	BRAIN
ADAMTSL2	Q86TH1	14631	CIS	BIP_PGC3_noukb	BOTH	+,+	0.340485	0.3152	0.340485	UKBB_PPP	metap	0.964961	1178.22	MDD	ADAMTSL2	Proteiome	BLOOD	SMR	eQTLGen	SMR	0.00244931	0.0154312	0.873886		37415601	10.3389/fgene.2023.1191264	Gedik et all Front Genet	BLOOD
ADAMTSL2	Q86TH1	14631	CIS	BIP_PGC3_noukb	BOTH	+,+	0.340485	0.3152	0.340485	UKBB_PPP	metap	0.964961	1178.22	BIP	ADAMTSL2	Proteiome	BLOOD	SMR	eQTLGen	SMR	0.0413983	0.0338695	0.221599		37415601	10.3389/fgene.2023.1191264	Gedik et all Front Genet	BLOOD
ADAMTSL2	Q86TH1	14631	CIS	BIP_PGC3_noukb	BOTH	+,+	0.340485	0.3152	0.340485	UKBB_PPP	metap	0.964961	1178.22	SCZ	ADAMTSL2	Proteiome	BLOOD	SMR	deCODE	SMR	0.0531618	0.0841808	0.527701		37415601	10.3389/fgene.2023.1191264	Gedik et all Front Genet	BLOOD
ADAMTSL2	Q86TH1	14631	CIS	BIP_PGC3_noukb	BOTH	+,+	0.340485	0.3152	0.340485	UKBB_PPP	metap	0.964961	1178.22	MDD	ADAMTSL2	Proteiome	BLOOD	SMR	deCODE	SMR	0.0751342	0.0424455	0.0767054		37415601	10.3389/fgene.2023.1191264	Gedik et all Front Genet	BLOOD
ADAMTSL2	Q86TH1	14631	CIS	BIP_PGC3_noukb	BOTH	+,+	0.340485	0.3152	0.340485	UKBB_PPP	metap	0.964961	1178.22	BIP	ADAMTSL2	Proteiome	BLOOD	SMR	deCODE	SMR	0.109976	0.0987629	0.26548		37415601	10.3389/fgene.2023.1191264	Gedik et all Front Genet	BLOOD
ADAMTSL2	Q86TH1	14631	CIS	BIP_PGC3_noukb	BOTH	+,+	0.340485	0.3152	0.340485	UKBB_PPP	metap	0.964961	1178.22	SCZ.Clozuk.2018	ADAMTSL2	Transcriptome	BRAIN	TWAS	PsychENCODE	FUSION	-0.28278		0.777		30545856	10.1126/science.aat8127	Gandal et all science	BRAIN
ADAMTSL2	Q86TH1	14631	CIS	BIP_PGC3_noukb	BOTH	+,+	0.340485	0.3152	0.340485	UKBB_PPP	metap	0.964961	1178.22	BD.PGC.ruderferCell2018	ADAMTSL2	Transcriptome	BRAIN	TWAS	PsychENCODE	FUSION	-0.92047		0.357326		30545856	10.1126/science.aat8127	Gandal et all science	BRAIN
ADAMTSL2	Q86TH1	14631	CIS	BIP_PGC3_noukb	BOTH	+,+	0.340485	0.3152	0.340485	UKBB_PPP	metap	0.964961	1178.22	Depression Howard et all	ADAMTSL2	Proteiome	BRAIN	PWAS	ROS/MAP	FUSION	-1.04975		0.294		33846625	10.1038/s41593-021-00832-6	Wingo Nat Neurosci	BRAIN
ADAMTSL2	Q86TH1	14631	CIS	PGC3_SCZ_NoUKB	BOTH	+,+	0.423181	0.356276	0.423181	UKBB_PPP	metap	1.0051	1331.76	SCZ	ADAMTSL2	Proteome	PLASMA	MR	deCODE	TwoSampleMR	0.0161147	0.0796064	0.839581		37085628	10.1007/s00439-023-02562-0	Dang et al Human Genetics	BLOOD
ADAMTSL2	Q86TH1	14631	CIS	PGC3_SCZ_NoUKB	BOTH	+,+	0.423181	0.356276	0.423181	UKBB_PPP	metap	1.0051	1331.76	BIP	ADAMTSL2	Proteome	PLASMA	MR	deCODE	TwoSampleMR	0.109976	0.09839	0.263673		37085628	10.1007/s00439-023-02562-0	Dang et al Human Genetics	BLOOD
ADAMTSL2	Q86TH1	14631	CIS	PGC3_SCZ_NoUKB	BOTH	+,+	0.423181	0.356276	0.423181	UKBB_PPP	metap	1.0051	1331.76	MDD	ADAMTSL2	Proteome	PLASMA	MR	deCODE	TwoSampleMR	0.077481	0.0350329	0.02699		37085628	10.1007/s00439-023-02562-0	Dang et al Human Genetics	BLOOD
ADAMTSL2	Q86TH1	14631	CIS	PGC3_SCZ_NoUKB	BOTH	+,+	0.423181	0.356276	0.423181	UKBB_PPP	metap	1.0051	1331.76	Bipolar disorder	ADAMTSL2	Proteome	PLASMA	MR	FENLAND	TwoSampleMR	0.0303193	0.102679	0.767777		36280454	https://doi.org/10.1016/j.biopsych.2022.08.015	Lu et al Biol Psychiatry	BLOOD
ADAMTSL2	Q86TH1	14631	CIS	PGC3_SCZ_NoUKB	BOTH	+,+	0.423181	0.356276	0.423181	UKBB_PPP	metap	1.0051	1331.76	Major depressive disorder	ADAMTSL2	Proteome	PLASMA	MR	FENLAND	TwoSampleMR	0.0964286	0.0455357	0.034205		36280454	https://doi.org/10.1016/j.biopsych.2022.08.015	Lu et al Biol Psychiatry	BLOOD
ADAMTSL2	Q86TH1	14631	CIS	PGC3_SCZ_NoUKB	BOTH	+,+	0.423181	0.356276	0.423181	UKBB_PPP	metap	1.0051	1331.76	Schizophrenia	ADAMTSL2	Proteome	PLASMA	MR	FENLAND	TwoSampleMR	0.0660473	0.0866071	0.445698		36280454	https://doi.org/10.1016/j.biopsych.2022.08.015	Lu et al Biol Psychiatry	BLOOD
ADAMTSL2	Q86TH1	14631	CIS	PGC3_SCZ_NoUKB	BOTH	+,+	0.423181	0.356276	0.423181	UKBB_PPP	metap	1.0051	1331.76	SCZ_PGC3	ADAMTSL2	Transcriptome	DLPFC	MR	CMC+GTEX	MendelianRandomization			0.84688		35460606	10.1016/j.ajhg.2022.04.004	Jiang eet all Am J Hum Genet	BRAIN
ADAMTSL2	Q86TH1	14631	CIS	PGC3_SCZ_NoUKB	BOTH	+,+	0.423181	0.356276	0.423181	UKBB_PPP	metap	1.0051	1331.76	SCZ_PGC3	ADAMTSL2	Transcriptome	DLPFC	MR	CMC+GTEX	MendelianRandomization			0.84358		35460606	10.1016/j.ajhg.2022.04.004	Jiang eet all Am J Hum Genet	BRAIN
ADAMTSL2	Q86TH1	14631	CIS	PGC3_SCZ_NoUKB	BOTH	+,+	0.423181	0.356276	0.423181	UKBB_PPP	metap	1.0051	1331.76	SCZ_PGC3	ADAMTSL2	Transcriptome	DLPFC	MR	CMC+GTEX	MendelianRandomization			0.885738		35460606	10.1016/j.ajhg.2022.04.004	Jiang eet all Am J Hum Genet	BRAIN
ADAMTSL2	Q86TH1	14631	CIS	PGC3_SCZ_NoUKB	BOTH	+,+	0.423181	0.356276	0.423181	UKBB_PPP	metap	1.0051	1331.76	SCZ_PGC3	ADAMTSL2	Transcriptome	DLPFC	MR	CMC+GTEX	EMIC			0.918544		35460606	10.1016/j.ajhg.2022.04.004	Jiang eet all Am J Hum Genet	BRAIN
ADAMTSL2	Q86TH1	14631	CIS	PGC3_SCZ_NoUKB	BOTH	+,+	0.423181	0.356276	0.423181	UKBB_PPP	metap	1.0051	1331.76	BIP_2019_Stahl_etall	ADAMTSL2	Transcriptome	DLPFC	MR	CMC+GTEX	MendelianRandomization			0.709899		35460606	10.1016/j.ajhg.2022.04.004	Jiang eet all Am J Hum Genet	BRAIN
ADAMTSL2	Q86TH1	14631	CIS	PGC3_SCZ_NoUKB	BOTH	+,+	0.423181	0.356276	0.423181	UKBB_PPP	metap	1.0051	1331.76	BIP_2019_Stahl_etall	ADAMTSL2	Transcriptome	DLPFC	MR	CMC+GTEX	MendelianRandomization			0.712232		35460606	10.1016/j.ajhg.2022.04.004	Jiang eet all Am J Hum Genet	BRAIN
ADAMTSL2	Q86TH1	14631	CIS	PGC3_SCZ_NoUKB	BOTH	+,+	0.423181	0.356276	0.423181	UKBB_PPP	metap	1.0051	1331.76	BIP_2019_Stahl_etall	ADAMTSL2	Transcriptome	DLPFC	MR	CMC+GTEX	MendelianRandomization			0.773349		35460606	10.1016/j.ajhg.2022.04.004	Jiang eet all Am J Hum Genet	BRAIN
ADAMTSL2	Q86TH1	14631	CIS	PGC3_SCZ_NoUKB	BOTH	+,+	0.423181	0.356276	0.423181	UKBB_PPP	metap	1.0051	1331.76	BIP_2019_Stahl_etall	ADAMTSL2	Transcriptome	DLPFC	MR	CMC+GTEX	EMIC			0.829211		35460606	10.1016/j.ajhg.2022.04.004	Jiang eet all Am J Hum Genet	BRAIN
ADAMTSL2	Q86TH1	14631	CIS	PGC3_SCZ_NoUKB	BOTH	+,+	0.423181	0.356276	0.423181	UKBB_PPP	metap	1.0051	1331.76	SCZ_PGC3	ADAMTSL2	Transcriptome	DLPFC	SMR	CMC+GTEX	SMR	-0.00919419	0.0390363	0.813798		35460606	10.1016/j.ajhg.2022.04.004	Jiang eet all Am J Hum Genet	BRAIN
ADAMTSL2	Q86TH1	14631	CIS	PGC3_SCZ_NoUKB	BOTH	+,+	0.423181	0.356276	0.423181	UKBB_PPP	metap	1.0051	1331.76	SCZ.Clozuk.2018	ADAMTSL2	Transcriptome	BRAIN	SMR	PsychENCODE	SMR	0	0.0488332	1		30545856	10.1126/science.aat8127	Gandal et all science	BRAIN
ADAMTSL2	Q86TH1	14631	CIS	PGC3_SCZ_NoUKB	BOTH	+,+	0.423181	0.356276	0.423181	UKBB_PPP	metap	1.0051	1331.76	BD.PGC.ruderferCell2018	ADAMTSL2	Transcriptome	BRAIN	SMR	PsychENCODE	SMR	0.033563	0.0536135	0.531304		30545856	10.1126/science.aat8127	Gandal et all science	BRAIN
ADAMTSL2	Q86TH1	14631	CIS	PGC3_SCZ_NoUKB	BOTH	+,+	0.423181	0.356276	0.423181	UKBB_PPP	metap	1.0051	1331.76	SCZ	ADAMTSL2	Proteiome	BLOOD	SMR	eQTLGen	SMR	-0.0127929	0.028175	0.649792		37415601	10.3389/fgene.2023.1191264	Gedik et all Front Genet	BLOOD
ADAMTSL2	Q86TH1	14631	CIS	PGC3_SCZ_NoUKB	BOTH	+,+	0.423181	0.356276	0.423181	UKBB_PPP	metap	1.0051	1331.76	MDD	ADAMTSL2	Proteiome	BRAIN	SMR	BrainMeta	SMR	0.0060708	0.0136286	0.655998		37415601	10.3389/fgene.2023.1191264	Gedik et all Front Genet	BRAIN
ADAMTSL2	Q86TH1	14631	CIS	PGC3_SCZ_NoUKB	BOTH	+,+	0.423181	0.356276	0.423181	UKBB_PPP	metap	1.0051	1331.76	BIP	ADAMTSL2	Proteiome	BRAIN	SMR	BrainMeta	SMR	0.0144093	0.029333	0.623262		37415601	10.3389/fgene.2023.1191264	Gedik et all Front Genet	BRAIN
ADAMTSL2	Q86TH1	14631	CIS	PGC3_SCZ_NoUKB	BOTH	+,+	0.423181	0.356276	0.423181	UKBB_PPP	metap	1.0051	1331.76	SCZ	ADAMTSL2	Proteiome	BRAIN	SMR	BrainMeta	SMR	0.00387041	0.0198131	0.845122		37415601	10.3389/fgene.2023.1191264	Gedik et all Front Genet	BRAIN
ADAMTSL2	Q86TH1	14631	CIS	PGC3_SCZ_NoUKB	BOTH	+,+	0.423181	0.356276	0.423181	UKBB_PPP	metap	1.0051	1331.76	MDD	ADAMTSL2	Proteiome	BLOOD	SMR	eQTLGen	SMR	0.00244931	0.0154312	0.873886		37415601	10.3389/fgene.2023.1191264	Gedik et all Front Genet	BLOOD
ADAMTSL2	Q86TH1	14631	CIS	PGC3_SCZ_NoUKB	BOTH	+,+	0.423181	0.356276	0.423181	UKBB_PPP	metap	1.0051	1331.76	BIP	ADAMTSL2	Proteiome	BLOOD	SMR	eQTLGen	SMR	0.0413983	0.0338695	0.221599		37415601	10.3389/fgene.2023.1191264	Gedik et all Front Genet	BLOOD
ADAMTSL2	Q86TH1	14631	CIS	PGC3_SCZ_NoUKB	BOTH	+,+	0.423181	0.356276	0.423181	UKBB_PPP	metap	1.0051	1331.76	SCZ	ADAMTSL2	Proteiome	BLOOD	SMR	deCODE	SMR	0.0531618	0.0841808	0.527701		37415601	10.3389/fgene.2023.1191264	Gedik et all Front Genet	BLOOD
ADAMTSL2	Q86TH1	14631	CIS	PGC3_SCZ_NoUKB	BOTH	+,+	0.423181	0.356276	0.423181	UKBB_PPP	metap	1.0051	1331.76	MDD	ADAMTSL2	Proteiome	BLOOD	SMR	deCODE	SMR	0.0751342	0.0424455	0.0767054		37415601	10.3389/fgene.2023.1191264	Gedik et all Front Genet	BLOOD
ADAMTSL2	Q86TH1	14631	CIS	PGC3_SCZ_NoUKB	BOTH	+,+	0.423181	0.356276	0.423181	UKBB_PPP	metap	1.0051	1331.76	BIP	ADAMTSL2	Proteiome	BLOOD	SMR	deCODE	SMR	0.109976	0.0987629	0.26548		37415601	10.3389/fgene.2023.1191264	Gedik et all Front Genet	BLOOD
ADAMTSL2	Q86TH1	14631	CIS	PGC3_SCZ_NoUKB	BOTH	+,+	0.423181	0.356276	0.423181	UKBB_PPP	metap	1.0051	1331.76	SCZ.Clozuk.2018	ADAMTSL2	Transcriptome	BRAIN	TWAS	PsychENCODE	FUSION	-0.28278		0.777		30545856	10.1126/science.aat8127	Gandal et all science	BRAIN
ADAMTSL2	Q86TH1	14631	CIS	PGC3_SCZ_NoUKB	BOTH	+,+	0.423181	0.356276	0.423181	UKBB_PPP	metap	1.0051	1331.76	BD.PGC.ruderferCell2018	ADAMTSL2	Transcriptome	BRAIN	TWAS	PsychENCODE	FUSION	-0.92047		0.357326		30545856	10.1126/science.aat8127	Gandal et all science	BRAIN
ADAMTSL2	Q86TH1	14631	CIS	PGC3_SCZ_NoUKB	BOTH	+,+	0.423181	0.356276	0.423181	UKBB_PPP	metap	1.0051	1331.76	Depression Howard et all	ADAMTSL2	Proteiome	BRAIN	PWAS	ROS/MAP	FUSION	-1.04975		0.294		33846625	10.1038/s41593-021-00832-6	Wingo Nat Neurosci	BRAIN
ADAMTSL2	Q86TH1	14631	TRANS	Depression_iPSYCH_2023	BOTH	-,-	0.00300387	0.00300387	0.0212501	metap	UKBB_PPP	0.358936	20.4593	SCZ	ADAMTSL2	Proteome	PLASMA	MR	deCODE	TwoSampleMR	0.0161147	0.0796064	0.839581		37085628	10.1007/s00439-023-02562-0	Dang et al Human Genetics	BLOOD
ADAMTSL2	Q86TH1	14631	TRANS	Depression_iPSYCH_2023	BOTH	-,-	0.00300387	0.00300387	0.0212501	metap	UKBB_PPP	0.358936	20.4593	BIP	ADAMTSL2	Proteome	PLASMA	MR	deCODE	TwoSampleMR	0.109976	0.09839	0.263673		37085628	10.1007/s00439-023-02562-0	Dang et al Human Genetics	BLOOD
ADAMTSL2	Q86TH1	14631	TRANS	Depression_iPSYCH_2023	BOTH	-,-	0.00300387	0.00300387	0.0212501	metap	UKBB_PPP	0.358936	20.4593	MDD	ADAMTSL2	Proteome	PLASMA	MR	deCODE	TwoSampleMR	0.077481	0.0350329	0.02699		37085628	10.1007/s00439-023-02562-0	Dang et al Human Genetics	BLOOD
ADAMTSL2	Q86TH1	14631	TRANS	Depression_iPSYCH_2023	BOTH	-,-	0.00300387	0.00300387	0.0212501	metap	UKBB_PPP	0.358936	20.4593	Bipolar disorder	ADAMTSL2	Proteome	PLASMA	MR	FENLAND	TwoSampleMR	0.0303193	0.102679	0.767777		36280454	https://doi.org/10.1016/j.biopsych.2022.08.015	Lu et al Biol Psychiatry	BLOOD
ADAMTSL2	Q86TH1	14631	TRANS	Depression_iPSYCH_2023	BOTH	-,-	0.00300387	0.00300387	0.0212501	metap	UKBB_PPP	0.358936	20.4593	Major depressive disorder	ADAMTSL2	Proteome	PLASMA	MR	FENLAND	TwoSampleMR	0.0964286	0.0455357	0.034205		36280454	https://doi.org/10.1016/j.biopsych.2022.08.015	Lu et al Biol Psychiatry	BLOOD
ADAMTSL2	Q86TH1	14631	TRANS	Depression_iPSYCH_2023	BOTH	-,-	0.00300387	0.00300387	0.0212501	metap	UKBB_PPP	0.358936	20.4593	Schizophrenia	ADAMTSL2	Proteome	PLASMA	MR	FENLAND	TwoSampleMR	0.0660473	0.0866071	0.445698		36280454	https://doi.org/10.1016/j.biopsych.2022.08.015	Lu et al Biol Psychiatry	BLOOD
ADAMTSL2	Q86TH1	14631	TRANS	Depression_iPSYCH_2023	BOTH	-,-	0.00300387	0.00300387	0.0212501	metap	UKBB_PPP	0.358936	20.4593	SCZ_PGC3	ADAMTSL2	Transcriptome	DLPFC	MR	CMC+GTEX	MendelianRandomization			0.84688		35460606	10.1016/j.ajhg.2022.04.004	Jiang eet all Am J Hum Genet	BRAIN
ADAMTSL2	Q86TH1	14631	TRANS	Depression_iPSYCH_2023	BOTH	-,-	0.00300387	0.00300387	0.0212501	metap	UKBB_PPP	0.358936	20.4593	SCZ_PGC3	ADAMTSL2	Transcriptome	DLPFC	MR	CMC+GTEX	MendelianRandomization			0.84358		35460606	10.1016/j.ajhg.2022.04.004	Jiang eet all Am J Hum Genet	BRAIN
ADAMTSL2	Q86TH1	14631	TRANS	Depression_iPSYCH_2023	BOTH	-,-	0.00300387	0.00300387	0.0212501	metap	UKBB_PPP	0.358936	20.4593	SCZ_PGC3	ADAMTSL2	Transcriptome	DLPFC	MR	CMC+GTEX	MendelianRandomization			0.885738		35460606	10.1016/j.ajhg.2022.04.004	Jiang eet all Am J Hum Genet	BRAIN
ADAMTSL2	Q86TH1	14631	TRANS	Depression_iPSYCH_2023	BOTH	-,-	0.00300387	0.00300387	0.0212501	metap	UKBB_PPP	0.358936	20.4593	SCZ_PGC3	ADAMTSL2	Transcriptome	DLPFC	MR	CMC+GTEX	EMIC			0.918544		35460606	10.1016/j.ajhg.2022.04.004	Jiang eet all Am J Hum Genet	BRAIN
ADAMTSL2	Q86TH1	14631	TRANS	Depression_iPSYCH_2023	BOTH	-,-	0.00300387	0.00300387	0.0212501	metap	UKBB_PPP	0.358936	20.4593	BIP_2019_Stahl_etall	ADAMTSL2	Transcriptome	DLPFC	MR	CMC+GTEX	MendelianRandomization			0.709899		35460606	10.1016/j.ajhg.2022.04.004	Jiang eet all Am J Hum Genet	BRAIN
ADAMTSL2	Q86TH1	14631	TRANS	Depression_iPSYCH_2023	BOTH	-,-	0.00300387	0.00300387	0.0212501	metap	UKBB_PPP	0.358936	20.4593	BIP_2019_Stahl_etall	ADAMTSL2	Transcriptome	DLPFC	MR	CMC+GTEX	MendelianRandomization			0.712232		35460606	10.1016/j.ajhg.2022.04.004	Jiang eet all Am J Hum Genet	BRAIN
ADAMTSL2	Q86TH1	14631	TRANS	Depression_iPSYCH_2023	BOTH	-,-	0.00300387	0.00300387	0.0212501	metap	UKBB_PPP	0.358936	20.4593	BIP_2019_Stahl_etall	ADAMTSL2	Transcriptome	DLPFC	MR	CMC+GTEX	MendelianRandomization			0.773349		35460606	10.1016/j.ajhg.2022.04.004	Jiang eet all Am J Hum Genet	BRAIN
ADAMTSL2	Q86TH1	14631	TRANS	Depression_iPSYCH_2023	BOTH	-,-	0.00300387	0.00300387	0.0212501	metap	UKBB_PPP	0.358936	20.4593	BIP_2019_Stahl_etall	ADAMTSL2	Transcriptome	DLPFC	MR	CMC+GTEX	EMIC			0.829211		35460606	10.1016/j.ajhg.2022.04.004	Jiang eet all Am J Hum Genet	BRAIN
ADAMTSL2	Q86TH1	14631	TRANS	Depression_iPSYCH_2023	BOTH	-,-	0.00300387	0.00300387	0.0212501	metap	UKBB_PPP	0.358936	20.4593	SCZ_PGC3	ADAMTSL2	Transcriptome	DLPFC	SMR	CMC+GTEX	SMR	-0.00919419	0.0390363	0.813798		35460606	10.1016/j.ajhg.2022.04.004	Jiang eet all Am J Hum Genet	BRAIN
ADAMTSL2	Q86TH1	14631	TRANS	Depression_iPSYCH_2023	BOTH	-,-	0.00300387	0.00300387	0.0212501	metap	UKBB_PPP	0.358936	20.4593	SCZ.Clozuk.2018	ADAMTSL2	Transcriptome	BRAIN	SMR	PsychENCODE	SMR	0	0.0488332	1		30545856	10.1126/science.aat8127	Gandal et all science	BRAIN
ADAMTSL2	Q86TH1	14631	TRANS	Depression_iPSYCH_2023	BOTH	-,-	0.00300387	0.00300387	0.0212501	metap	UKBB_PPP	0.358936	20.4593	BD.PGC.ruderferCell2018	ADAMTSL2	Transcriptome	BRAIN	SMR	PsychENCODE	SMR	0.033563	0.0536135	0.531304		30545856	10.1126/science.aat8127	Gandal et all science	BRAIN
ADAMTSL2	Q86TH1	14631	TRANS	Depression_iPSYCH_2023	BOTH	-,-	0.00300387	0.00300387	0.0212501	metap	UKBB_PPP	0.358936	20.4593	SCZ	ADAMTSL2	Proteiome	BLOOD	SMR	eQTLGen	SMR	-0.0127929	0.028175	0.649792		37415601	10.3389/fgene.2023.1191264	Gedik et all Front Genet	BLOOD
ADAMTSL2	Q86TH1	14631	TRANS	Depression_iPSYCH_2023	BOTH	-,-	0.00300387	0.00300387	0.0212501	metap	UKBB_PPP	0.358936	20.4593	MDD	ADAMTSL2	Proteiome	BRAIN	SMR	BrainMeta	SMR	0.0060708	0.0136286	0.655998		37415601	10.3389/fgene.2023.1191264	Gedik et all Front Genet	BRAIN
ADAMTSL2	Q86TH1	14631	TRANS	Depression_iPSYCH_2023	BOTH	-,-	0.00300387	0.00300387	0.0212501	metap	UKBB_PPP	0.358936	20.4593	BIP	ADAMTSL2	Proteiome	BRAIN	SMR	BrainMeta	SMR	0.0144093	0.029333	0.623262		37415601	10.3389/fgene.2023.1191264	Gedik et all Front Genet	BRAIN
ADAMTSL2	Q86TH1	14631	TRANS	Depression_iPSYCH_2023	BOTH	-,-	0.00300387	0.00300387	0.0212501	metap	UKBB_PPP	0.358936	20.4593	SCZ	ADAMTSL2	Proteiome	BRAIN	SMR	BrainMeta	SMR	0.00387041	0.0198131	0.845122		37415601	10.3389/fgene.2023.1191264	Gedik et all Front Genet	BRAIN
ADAMTSL2	Q86TH1	14631	TRANS	Depression_iPSYCH_2023	BOTH	-,-	0.00300387	0.00300387	0.0212501	metap	UKBB_PPP	0.358936	20.4593	MDD	ADAMTSL2	Proteiome	BLOOD	SMR	eQTLGen	SMR	0.00244931	0.0154312	0.873886		37415601	10.3389/fgene.2023.1191264	Gedik et all Front Genet	BLOOD
ADAMTSL2	Q86TH1	14631	TRANS	Depression_iPSYCH_2023	BOTH	-,-	0.00300387	0.00300387	0.0212501	metap	UKBB_PPP	0.358936	20.4593	BIP	ADAMTSL2	Proteiome	BLOOD	SMR	eQTLGen	SMR	0.0413983	0.0338695	0.221599		37415601	10.3389/fgene.2023.1191264	Gedik et all Front Genet	BLOOD
ADAMTSL2	Q86TH1	14631	TRANS	Depression_iPSYCH_2023	BOTH	-,-	0.00300387	0.00300387	0.0212501	metap	UKBB_PPP	0.358936	20.4593	SCZ	ADAMTSL2	Proteiome	BLOOD	SMR	deCODE	SMR	0.0531618	0.0841808	0.527701		37415601	10.3389/fgene.2023.1191264	Gedik et all Front Genet	BLOOD
ADAMTSL2	Q86TH1	14631	TRANS	Depression_iPSYCH_2023	BOTH	-,-	0.00300387	0.00300387	0.0212501	metap	UKBB_PPP	0.358936	20.4593	MDD	ADAMTSL2	Proteiome	BLOOD	SMR	deCODE	SMR	0.0751342	0.0424455	0.0767054		37415601	10.3389/fgene.2023.1191264	Gedik et all Front Genet	BLOOD
ADAMTSL2	Q86TH1	14631	TRANS	Depression_iPSYCH_2023	BOTH	-,-	0.00300387	0.00300387	0.0212501	metap	UKBB_PPP	0.358936	20.4593	BIP	ADAMTSL2	Proteiome	BLOOD	SMR	deCODE	SMR	0.109976	0.0987629	0.26548		37415601	10.3389/fgene.2023.1191264	Gedik et all Front Genet	BLOOD
ADAMTSL2	Q86TH1	14631	TRANS	Depression_iPSYCH_2023	BOTH	-,-	0.00300387	0.00300387	0.0212501	metap	UKBB_PPP	0.358936	20.4593	SCZ.Clozuk.2018	ADAMTSL2	Transcriptome	BRAIN	TWAS	PsychENCODE	FUSION	-0.28278		0.777		30545856	10.1126/science.aat8127	Gandal et all science	BRAIN
ADAMTSL2	Q86TH1	14631	TRANS	Depression_iPSYCH_2023	BOTH	-,-	0.00300387	0.00300387	0.0212501	metap	UKBB_PPP	0.358936	20.4593	BD.PGC.ruderferCell2018	ADAMTSL2	Transcriptome	BRAIN	TWAS	PsychENCODE	FUSION	-0.92047		0.357326		30545856	10.1126/science.aat8127	Gandal et all science	BRAIN
ADAMTSL2	Q86TH1	14631	TRANS	Depression_iPSYCH_2023	BOTH	-,-	0.00300387	0.00300387	0.0212501	metap	UKBB_PPP	0.358936	20.4593	Depression Howard et all	ADAMTSL2	Proteiome	BRAIN	PWAS	ROS/MAP	FUSION	-1.04975		0.294		33846625	10.1038/s41593-021-00832-6	Wingo Nat Neurosci	BRAIN
ADAMTSL4	Q6UY14	19706	CIS	PGC3_SCZ_NoUKB	UKBB-PPP_Specific	NA,+		0.00859067	0.00859067	UKBB_PPP	UKBB_PPP	0.140842	32.1119	Deepression_Wray_tall	ADAMTSL4	Transcriptome	BLOOD	MR	GTEx	TwoSampleMR	-0.01	0.01	0.557		35296807	10.1038/s41380-022-01507-9	Deng et all Mol Psychiatry	BLOOD
ADAMTSL4	Q6UY14	19706	CIS	PGC3_SCZ_NoUKB	UKBB-PPP_Specific	NA,+		0.00859067	0.00859067	UKBB_PPP	UKBB_PPP	0.140842	32.1119	SCZ	ADAMTSL4	Proteiome	BLOOD	SMR	eQTLGen	SMR	0.018183	0.025944	0.483393		37415601	10.3389/fgene.2023.1191264	Gedik et all Front Genet	BLOOD
ADAMTSL4	Q6UY14	19706	CIS	PGC3_SCZ_NoUKB	UKBB-PPP_Specific	NA,+		0.00859067	0.00859067	UKBB_PPP	UKBB_PPP	0.140842	32.1119	MDD	ADAMTSL4	Proteiome	BLOOD	SMR	eQTLGen	SMR	-0.007589	0.0129146	0.556779		37415601	10.3389/fgene.2023.1191264	Gedik et all Front Genet	BLOOD
ADAMTSL4	Q6UY14	19706	CIS	PGC3_SCZ_NoUKB	UKBB-PPP_Specific	NA,+		0.00859067	0.00859067	UKBB_PPP	UKBB_PPP	0.140842	32.1119	BIP	ADAMTSL4	Proteiome	BLOOD	SMR	eQTLGen	SMR	0.016306	0.0284345	0.566333		37415601	10.3389/fgene.2023.1191264	Gedik et all Front Genet	BLOOD
ADAMTSL4	Q6UY14	19706	CIS	PGC3_SCZ_NoUKB	UKBB-PPP_Specific	NA,+		0.00859067	0.00859067	UKBB_PPP	UKBB_PPP	0.140842	32.1119	SCZ_PGC2+CLOZUK	ADAMTSL4	Transcriptome	HIPPO	TWAS	Collado-Torres	FUSION	3.02492		0.00249		31174959	10.1016/j.neuron.2019.05.013	ColladoTorres_neuron_twas etal. Neuron	BRAIN
ADAMTSL4	Q6UY14	19706	CIS	PGC3_SCZ_NoUKB	UKBB-PPP_Specific	NA,+		0.00859067	0.00859067	UKBB_PPP	UKBB_PPP	0.140842	32.1119	SCZ_PGC2	ADAMTSL4	Transcriptome	HIPPO	TWAS	Collado-Torres	FUSION	3.14		0.00169		31174959	10.1016/j.neuron.2019.05.013	ColladoTorres_neuron_twas etal. Neuron	BRAIN
ADAMTSL4	Q6UY14	19706	CIS	PGC3_SCZ_NoUKB	UKBB-PPP_Specific	NA,+		0.00859067	0.00859067	UKBB_PPP	UKBB_PPP	0.140842	32.1119	Depression Howard et all	ADAMTSL4	Proteiome	BRAIN	PWAS	ROS/MAP	FUSION	-0.8214		0.411		33846625	10.1038/s41593-021-00832-6	Wingo Nat Neurosci	BRAIN
ADAMTSL4	Q6UY14	19706	CIS	BIP_PGC3_noukb	UKBB-PPP_Specific	NA,+		0.0136292	0.0136292	UKBB_PPP	UKBB_PPP	0.24376	50.9459	Deepression_Wray_tall	ADAMTSL4	Transcriptome	BLOOD	MR	GTEx	TwoSampleMR	-0.01	0.01	0.557		35296807	10.1038/s41380-022-01507-9	Deng et all Mol Psychiatry	BLOOD
ADAMTSL4	Q6UY14	19706	CIS	BIP_PGC3_noukb	UKBB-PPP_Specific	NA,+		0.0136292	0.0136292	UKBB_PPP	UKBB_PPP	0.24376	50.9459	SCZ	ADAMTSL4	Proteiome	BLOOD	SMR	eQTLGen	SMR	0.018183	0.025944	0.483393		37415601	10.3389/fgene.2023.1191264	Gedik et all Front Genet	BLOOD
ADAMTSL4	Q6UY14	19706	CIS	BIP_PGC3_noukb	UKBB-PPP_Specific	NA,+		0.0136292	0.0136292	UKBB_PPP	UKBB_PPP	0.24376	50.9459	MDD	ADAMTSL4	Proteiome	BLOOD	SMR	eQTLGen	SMR	-0.007589	0.0129146	0.556779		37415601	10.3389/fgene.2023.1191264	Gedik et all Front Genet	BLOOD
ADAMTSL4	Q6UY14	19706	CIS	BIP_PGC3_noukb	UKBB-PPP_Specific	NA,+		0.0136292	0.0136292	UKBB_PPP	UKBB_PPP	0.24376	50.9459	BIP	ADAMTSL4	Proteiome	BLOOD	SMR	eQTLGen	SMR	0.016306	0.0284345	0.566333		37415601	10.3389/fgene.2023.1191264	Gedik et all Front Genet	BLOOD
ADAMTSL4	Q6UY14	19706	CIS	BIP_PGC3_noukb	UKBB-PPP_Specific	NA,+		0.0136292	0.0136292	UKBB_PPP	UKBB_PPP	0.24376	50.9459	SCZ_PGC2+CLOZUK	ADAMTSL4	Transcriptome	HIPPO	TWAS	Collado-Torres	FUSION	3.02492		0.00249		31174959	10.1016/j.neuron.2019.05.013	ColladoTorres_neuron_twas etal. Neuron	BRAIN
ADAMTSL4	Q6UY14	19706	CIS	BIP_PGC3_noukb	UKBB-PPP_Specific	NA,+		0.0136292	0.0136292	UKBB_PPP	UKBB_PPP	0.24376	50.9459	SCZ_PGC2	ADAMTSL4	Transcriptome	HIPPO	TWAS	Collado-Torres	FUSION	3.14		0.00169		31174959	10.1016/j.neuron.2019.05.013	ColladoTorres_neuron_twas etal. Neuron	BRAIN
ADAMTSL4	Q6UY14	19706	CIS	BIP_PGC3_noukb	UKBB-PPP_Specific	NA,+		0.0136292	0.0136292	UKBB_PPP	UKBB_PPP	0.24376	50.9459	Depression Howard et all	ADAMTSL4	Proteiome	BRAIN	PWAS	ROS/MAP	FUSION	-0.8214		0.411		33846625	10.1038/s41593-021-00832-6	Wingo Nat Neurosci	BRAIN
ADAMTSL4	Q6UY14	19706	CIS	Cognition_Meta	UKBB-PPP_Specific	NA,-		0.17721	0.17721	UKBB_PPP	UKBB_PPP	0.831132	662.412	Deepression_Wray_tall	ADAMTSL4	Transcriptome	BLOOD	MR	GTEx	TwoSampleMR	-0.01	0.01	0.557		35296807	10.1038/s41380-022-01507-9	Deng et all Mol Psychiatry	BLOOD
ADAMTSL4	Q6UY14	19706	CIS	Cognition_Meta	UKBB-PPP_Specific	NA,-		0.17721	0.17721	UKBB_PPP	UKBB_PPP	0.831132	662.412	SCZ	ADAMTSL4	Proteiome	BLOOD	SMR	eQTLGen	SMR	0.018183	0.025944	0.483393		37415601	10.3389/fgene.2023.1191264	Gedik et all Front Genet	BLOOD
ADAMTSL4	Q6UY14	19706	CIS	Cognition_Meta	UKBB-PPP_Specific	NA,-		0.17721	0.17721	UKBB_PPP	UKBB_PPP	0.831132	662.412	MDD	ADAMTSL4	Proteiome	BLOOD	SMR	eQTLGen	SMR	-0.007589	0.0129146	0.556779		37415601	10.3389/fgene.2023.1191264	Gedik et all Front Genet	BLOOD
ADAMTSL4	Q6UY14	19706	CIS	Cognition_Meta	UKBB-PPP_Specific	NA,-		0.17721	0.17721	UKBB_PPP	UKBB_PPP	0.831132	662.412	BIP	ADAMTSL4	Proteiome	BLOOD	SMR	eQTLGen	SMR	0.016306	0.0284345	0.566333		37415601	10.3389/fgene.2023.1191264	Gedik et all Front Genet	BLOOD
ADAMTSL4	Q6UY14	19706	CIS	Cognition_Meta	UKBB-PPP_Specific	NA,-		0.17721	0.17721	UKBB_PPP	UKBB_PPP	0.831132	662.412	SCZ_PGC2+CLOZUK	ADAMTSL4	Transcriptome	HIPPO	TWAS	Collado-Torres	FUSION	3.02492		0.00249		31174959	10.1016/j.neuron.2019.05.013	ColladoTorres_neuron_twas etal. Neuron	BRAIN
ADAMTSL4	Q6UY14	19706	CIS	Cognition_Meta	UKBB-PPP_Specific	NA,-		0.17721	0.17721	UKBB_PPP	UKBB_PPP	0.831132	662.412	SCZ_PGC2	ADAMTSL4	Transcriptome	HIPPO	TWAS	Collado-Torres	FUSION	3.14		0.00169		31174959	10.1016/j.neuron.2019.05.013	ColladoTorres_neuron_twas etal. Neuron	BRAIN
ADAMTSL4	Q6UY14	19706	CIS	Cognition_Meta	UKBB-PPP_Specific	NA,-		0.17721	0.17721	UKBB_PPP	UKBB_PPP	0.831132	662.412	Depression Howard et all	ADAMTSL4	Proteiome	BRAIN	PWAS	ROS/MAP	FUSION	-0.8214		0.411		33846625	10.1038/s41593-021-00832-6	Wingo Nat Neurosci	BRAIN
ADAMTSL4	Q6UY14	19706	CIS	Depression_iPSYCH_2023	UKBB-PPP_Specific	NA,-		0.617538	0.617538	UKBB_PPP	UKBB_PPP	1.25386	2308.36	Deepression_Wray_tall	ADAMTSL4	Transcriptome	BLOOD	MR	GTEx	TwoSampleMR	-0.01	0.01	0.557		35296807	10.1038/s41380-022-01507-9	Deng et all Mol Psychiatry	BLOOD
ADAMTSL4	Q6UY14	19706	CIS	Depression_iPSYCH_2023	UKBB-PPP_Specific	NA,-		0.617538	0.617538	UKBB_PPP	UKBB_PPP	1.25386	2308.36	SCZ	ADAMTSL4	Proteiome	BLOOD	SMR	eQTLGen	SMR	0.018183	0.025944	0.483393		37415601	10.3389/fgene.2023.1191264	Gedik et all Front Genet	BLOOD
ADAMTSL4	Q6UY14	19706	CIS	Depression_iPSYCH_2023	UKBB-PPP_Specific	NA,-		0.617538	0.617538	UKBB_PPP	UKBB_PPP	1.25386	2308.36	MDD	ADAMTSL4	Proteiome	BLOOD	SMR	eQTLGen	SMR	-0.007589	0.0129146	0.556779		37415601	10.3389/fgene.2023.1191264	Gedik et all Front Genet	BLOOD
ADAMTSL4	Q6UY14	19706	CIS	Depression_iPSYCH_2023	UKBB-PPP_Specific	NA,-		0.617538	0.617538	UKBB_PPP	UKBB_PPP	1.25386	2308.36	BIP	ADAMTSL4	Proteiome	BLOOD	SMR	eQTLGen	SMR	0.016306	0.0284345	0.566333		37415601	10.3389/fgene.2023.1191264	Gedik et all Front Genet	BLOOD
ADAMTSL4	Q6UY14	19706	CIS	Depression_iPSYCH_2023	UKBB-PPP_Specific	NA,-		0.617538	0.617538	UKBB_PPP	UKBB_PPP	1.25386	2308.36	SCZ_PGC2+CLOZUK	ADAMTSL4	Transcriptome	HIPPO	TWAS	Collado-Torres	FUSION	3.02492		0.00249		31174959	10.1016/j.neuron.2019.05.013	ColladoTorres_neuron_twas etal. Neuron	BRAIN
ADAMTSL4	Q6UY14	19706	CIS	Depression_iPSYCH_2023	UKBB-PPP_Specific	NA,-		0.617538	0.617538	UKBB_PPP	UKBB_PPP	1.25386	2308.36	SCZ_PGC2	ADAMTSL4	Transcriptome	HIPPO	TWAS	Collado-Torres	FUSION	3.14		0.00169		31174959	10.1016/j.neuron.2019.05.013	ColladoTorres_neuron_twas etal. Neuron	BRAIN
ADAMTSL4	Q6UY14	19706	CIS	Depression_iPSYCH_2023	UKBB-PPP_Specific	NA,-		0.617538	0.617538	UKBB_PPP	UKBB_PPP	1.25386	2308.36	Depression Howard et all	ADAMTSL4	Proteiome	BRAIN	PWAS	ROS/MAP	FUSION	-0.8214		0.411		33846625	10.1038/s41593-021-00832-6	Wingo Nat Neurosci	BRAIN
ADAMTSL4	Q6UY14	19706	TRANS	BIP_PGC3_noukb	UKBB-PPP_Specific	NA,-		0.288726	0.288726	UKBB_PPP	UKBB_PPP	0.670478	1966.51	Deepression_Wray_tall	ADAMTSL4	Transcriptome	BLOOD	MR	GTEx	TwoSampleMR	-0.01	0.01	0.557		35296807	10.1038/s41380-022-01507-9	Deng et all Mol Psychiatry	BLOOD
ADAMTSL4	Q6UY14	19706	TRANS	BIP_PGC3_noukb	UKBB-PPP_Specific	NA,-		0.288726	0.288726	UKBB_PPP	UKBB_PPP	0.670478	1966.51	SCZ	ADAMTSL4	Proteiome	BLOOD	SMR	eQTLGen	SMR	0.018183	0.025944	0.483393		37415601	10.3389/fgene.2023.1191264	Gedik et all Front Genet	BLOOD
ADAMTSL4	Q6UY14	19706	TRANS	BIP_PGC3_noukb	UKBB-PPP_Specific	NA,-		0.288726	0.288726	UKBB_PPP	UKBB_PPP	0.670478	1966.51	MDD	ADAMTSL4	Proteiome	BLOOD	SMR	eQTLGen	SMR	-0.007589	0.0129146	0.556779		37415601	10.3389/fgene.2023.1191264	Gedik et all Front Genet	BLOOD
ADAMTSL4	Q6UY14	19706	TRANS	BIP_PGC3_noukb	UKBB-PPP_Specific	NA,-		0.288726	0.288726	UKBB_PPP	UKBB_PPP	0.670478	1966.51	BIP	ADAMTSL4	Proteiome	BLOOD	SMR	eQTLGen	SMR	0.016306	0.0284345	0.566333		37415601	10.3389/fgene.2023.1191264	Gedik et all Front Genet	BLOOD
ADAMTSL4	Q6UY14	19706	TRANS	BIP_PGC3_noukb	UKBB-PPP_Specific	NA,-		0.288726	0.288726	UKBB_PPP	UKBB_PPP	0.670478	1966.51	SCZ_PGC2+CLOZUK	ADAMTSL4	Transcriptome	HIPPO	TWAS	Collado-Torres	FUSION	3.02492		0.00249		31174959	10.1016/j.neuron.2019.05.013	ColladoTorres_neuron_twas etal. Neuron	BRAIN
ADAMTSL4	Q6UY14	19706	TRANS	BIP_PGC3_noukb	UKBB-PPP_Specific	NA,-		0.288726	0.288726	UKBB_PPP	UKBB_PPP	0.670478	1966.51	SCZ_PGC2	ADAMTSL4	Transcriptome	HIPPO	TWAS	Collado-Torres	FUSION	3.14		0.00169		31174959	10.1016/j.neuron.2019.05.013	ColladoTorres_neuron_twas etal. Neuron	BRAIN
ADAMTSL4	Q6UY14	19706	TRANS	BIP_PGC3_noukb	UKBB-PPP_Specific	NA,-		0.288726	0.288726	UKBB_PPP	UKBB_PPP	0.670478	1966.51	Depression Howard et all	ADAMTSL4	Proteiome	BRAIN	PWAS	ROS/MAP	FUSION	-0.8214		0.411		33846625	10.1038/s41593-021-00832-6	Wingo Nat Neurosci	BRAIN
ADAMTSL4	Q6UY14	19706	TRANS	Cognition_Meta	UKBB-PPP_Specific	NA,+		0.617165	0.617165	UKBB_PPP	UKBB_PPP	1.19249	4203.51	Deepression_Wray_tall	ADAMTSL4	Transcriptome	BLOOD	MR	GTEx	TwoSampleMR	-0.01	0.01	0.557		35296807	10.1038/s41380-022-01507-9	Deng et all Mol Psychiatry	BLOOD
ADAMTSL4	Q6UY14	19706	TRANS	Cognition_Meta	UKBB-PPP_Specific	NA,+		0.617165	0.617165	UKBB_PPP	UKBB_PPP	1.19249	4203.51	SCZ	ADAMTSL4	Proteiome	BLOOD	SMR	eQTLGen	SMR	0.018183	0.025944	0.483393		37415601	10.3389/fgene.2023.1191264	Gedik et all Front Genet	BLOOD
ADAMTSL4	Q6UY14	19706	TRANS	Cognition_Meta	UKBB-PPP_Specific	NA,+		0.617165	0.617165	UKBB_PPP	UKBB_PPP	1.19249	4203.51	MDD	ADAMTSL4	Proteiome	BLOOD	SMR	eQTLGen	SMR	-0.007589	0.0129146	0.556779		37415601	10.3389/fgene.2023.1191264	Gedik et all Front Genet	BLOOD
ADAMTSL4	Q6UY14	19706	TRANS	Cognition_Meta	UKBB-PPP_Specific	NA,+		0.617165	0.617165	UKBB_PPP	UKBB_PPP	1.19249	4203.51	BIP	ADAMTSL4	Proteiome	BLOOD	SMR	eQTLGen	SMR	0.016306	0.0284345	0.566333		37415601	10.3389/fgene.2023.1191264	Gedik et all Front Genet	BLOOD
ADAMTSL4	Q6UY14	19706	TRANS	Cognition_Meta	UKBB-PPP_Specific	NA,+		0.617165	0.617165	UKBB_PPP	UKBB_PPP	1.19249	4203.51	SCZ_PGC2+CLOZUK	ADAMTSL4	Transcriptome	HIPPO	TWAS	Collado-Torres	FUSION	3.02492		0.00249		31174959	10.1016/j.neuron.2019.05.013	ColladoTorres_neuron_twas etal. Neuron	BRAIN
ADAMTSL4	Q6UY14	19706	TRANS	Cognition_Meta	UKBB-PPP_Specific	NA,+		0.617165	0.617165	UKBB_PPP	UKBB_PPP	1.19249	4203.51	SCZ_PGC2	ADAMTSL4	Transcriptome	HIPPO	TWAS	Collado-Torres	FUSION	3.14		0.00169		31174959	10.1016/j.neuron.2019.05.013	ColladoTorres_neuron_twas etal. Neuron	BRAIN
ADAMTSL4	Q6UY14	19706	TRANS	Cognition_Meta	UKBB-PPP_Specific	NA,+		0.617165	0.617165	UKBB_PPP	UKBB_PPP	1.19249	4203.51	Depression Howard et all	ADAMTSL4	Proteiome	BRAIN	PWAS	ROS/MAP	FUSION	-0.8214		0.411		33846625	10.1038/s41593-021-00832-6	Wingo Nat Neurosci	BRAIN
ADAMTSL4	Q6UY14	19706	TRANS	Depression_iPSYCH_2023	UKBB-PPP_Specific	NA,-		0.811233	0.811233	UKBB_PPP	UKBB_PPP	1.41602	5525.31	Deepression_Wray_tall	ADAMTSL4	Transcriptome	BLOOD	MR	GTEx	TwoSampleMR	-0.01	0.01	0.557		35296807	10.1038/s41380-022-01507-9	Deng et all Mol Psychiatry	BLOOD
ADAMTSL4	Q6UY14	19706	TRANS	Depression_iPSYCH_2023	UKBB-PPP_Specific	NA,-		0.811233	0.811233	UKBB_PPP	UKBB_PPP	1.41602	5525.31	SCZ	ADAMTSL4	Proteiome	BLOOD	SMR	eQTLGen	SMR	0.018183	0.025944	0.483393		37415601	10.3389/fgene.2023.1191264	Gedik et all Front Genet	BLOOD
ADAMTSL4	Q6UY14	19706	TRANS	Depression_iPSYCH_2023	UKBB-PPP_Specific	NA,-		0.811233	0.811233	UKBB_PPP	UKBB_PPP	1.41602	5525.31	MDD	ADAMTSL4	Proteiome	BLOOD	SMR	eQTLGen	SMR	-0.007589	0.0129146	0.556779		37415601	10.3389/fgene.2023.1191264	Gedik et all Front Genet	BLOOD
ADAMTSL4	Q6UY14	19706	TRANS	Depression_iPSYCH_2023	UKBB-PPP_Specific	NA,-		0.811233	0.811233	UKBB_PPP	UKBB_PPP	1.41602	5525.31	BIP	ADAMTSL4	Proteiome	BLOOD	SMR	eQTLGen	SMR	0.016306	0.0284345	0.566333		37415601	10.3389/fgene.2023.1191264	Gedik et all Front Genet	BLOOD
ADAMTSL4	Q6UY14	19706	TRANS	Depression_iPSYCH_2023	UKBB-PPP_Specific	NA,-		0.811233	0.811233	UKBB_PPP	UKBB_PPP	1.41602	5525.31	SCZ_PGC2+CLOZUK	ADAMTSL4	Transcriptome	HIPPO	TWAS	Collado-Torres	FUSION	3.02492		0.00249		31174959	10.1016/j.neuron.2019.05.013	ColladoTorres_neuron_twas etal. Neuron	BRAIN
ADAMTSL4	Q6UY14	19706	TRANS	Depression_iPSYCH_2023	UKBB-PPP_Specific	NA,-		0.811233	0.811233	UKBB_PPP	UKBB_PPP	1.41602	5525.31	SCZ_PGC2	ADAMTSL4	Transcriptome	HIPPO	TWAS	Collado-Torres	FUSION	3.14		0.00169		31174959	10.1016/j.neuron.2019.05.013	ColladoTorres_neuron_twas etal. Neuron	BRAIN
ADAMTSL4	Q6UY14	19706	TRANS	Depression_iPSYCH_2023	UKBB-PPP_Specific	NA,-		0.811233	0.811233	UKBB_PPP	UKBB_PPP	1.41602	5525.31	Depression Howard et all	ADAMTSL4	Proteiome	BRAIN	PWAS	ROS/MAP	FUSION	-0.8214		0.411		33846625	10.1038/s41593-021-00832-6	Wingo Nat Neurosci	BRAIN
ADAMTSL4	Q6UY14	19706	TRANS	PGC3_SCZ_NoUKB	UKBB-PPP_Specific	NA,+		0.886571	0.886571	UKBB_PPP	UKBB_PPP	1.36277	6038.44	Deepression_Wray_tall	ADAMTSL4	Transcriptome	BLOOD	MR	GTEx	TwoSampleMR	-0.01	0.01	0.557		35296807	10.1038/s41380-022-01507-9	Deng et all Mol Psychiatry	BLOOD
ADAMTSL4	Q6UY14	19706	TRANS	PGC3_SCZ_NoUKB	UKBB-PPP_Specific	NA,+		0.886571	0.886571	UKBB_PPP	UKBB_PPP	1.36277	6038.44	SCZ	ADAMTSL4	Proteiome	BLOOD	SMR	eQTLGen	SMR	0.018183	0.025944	0.483393		37415601	10.3389/fgene.2023.1191264	Gedik et all Front Genet	BLOOD
ADAMTSL4	Q6UY14	19706	TRANS	PGC3_SCZ_NoUKB	UKBB-PPP_Specific	NA,+		0.886571	0.886571	UKBB_PPP	UKBB_PPP	1.36277	6038.44	MDD	ADAMTSL4	Proteiome	BLOOD	SMR	eQTLGen	SMR	-0.007589	0.0129146	0.556779		37415601	10.3389/fgene.2023.1191264	Gedik et all Front Genet	BLOOD
ADAMTSL4	Q6UY14	19706	TRANS	PGC3_SCZ_NoUKB	UKBB-PPP_Specific	NA,+		0.886571	0.886571	UKBB_PPP	UKBB_PPP	1.36277	6038.44	BIP	ADAMTSL4	Proteiome	BLOOD	SMR	eQTLGen	SMR	0.016306	0.0284345	0.566333		37415601	10.3389/fgene.2023.1191264	Gedik et all Front Genet	BLOOD
ADAMTSL4	Q6UY14	19706	TRANS	PGC3_SCZ_NoUKB	UKBB-PPP_Specific	NA,+		0.886571	0.886571	UKBB_PPP	UKBB_PPP	1.36277	6038.44	SCZ_PGC2+CLOZUK	ADAMTSL4	Transcriptome	HIPPO	TWAS	Collado-Torres	FUSION	3.02492		0.00249		31174959	10.1016/j.neuron.2019.05.013	ColladoTorres_neuron_twas etal. Neuron	BRAIN
ADAMTSL4	Q6UY14	19706	TRANS	PGC3_SCZ_NoUKB	UKBB-PPP_Specific	NA,+		0.886571	0.886571	UKBB_PPP	UKBB_PPP	1.36277	6038.44	SCZ_PGC2	ADAMTSL4	Transcriptome	HIPPO	TWAS	Collado-Torres	FUSION	3.14		0.00169		31174959	10.1016/j.neuron.2019.05.013	ColladoTorres_neuron_twas etal. Neuron	BRAIN
ADAMTSL4	Q6UY14	19706	TRANS	PGC3_SCZ_NoUKB	UKBB-PPP_Specific	NA,+		0.886571	0.886571	UKBB_PPP	UKBB_PPP	1.36277	6038.44	Depression Howard et all	ADAMTSL4	Proteiome	BRAIN	PWAS	ROS/MAP	FUSION	-0.8214		0.411		33846625	10.1038/s41593-021-00832-6	Wingo Nat Neurosci	BRAIN
ADAMTSL5	Q6ZMM2	27912	CIS	Cognition_Meta	UKBB-PPP_Specific	NA,+		0.125376	0.125376	UKBB_PPP	UKBB_PPP	0.73804	468.655	SCZ	ADAMTSL5	Proteiome	BLOOD	SMR	eQTLGen	SMR	-0.0350408	0.0645116	0.587013		37415601	10.3389/fgene.2023.1191264	Gedik et all Front Genet	BLOOD
ADAMTSL5	Q6ZMM2	27912	CIS	Cognition_Meta	UKBB-PPP_Specific	NA,+		0.125376	0.125376	UKBB_PPP	UKBB_PPP	0.73804	468.655	BIP	ADAMTSL5	Proteiome	BLOOD	SMR	eQTLGen	SMR	-0.0448492	0.0731354	0.539721		37415601	10.3389/fgene.2023.1191264	Gedik et all Front Genet	BLOOD
ADAMTSL5	Q6ZMM2	27912	CIS	Depression_iPSYCH_2023	UKBB-PPP_Specific	NA,-		0.174512	0.174512	UKBB_PPP	UKBB_PPP	0.927916	652.325	SCZ	ADAMTSL5	Proteiome	BLOOD	SMR	eQTLGen	SMR	-0.0350408	0.0645116	0.587013		37415601	10.3389/fgene.2023.1191264	Gedik et all Front Genet	BLOOD
ADAMTSL5	Q6ZMM2	27912	CIS	Depression_iPSYCH_2023	UKBB-PPP_Specific	NA,-		0.174512	0.174512	UKBB_PPP	UKBB_PPP	0.927916	652.325	BIP	ADAMTSL5	Proteiome	BLOOD	SMR	eQTLGen	SMR	-0.0448492	0.0731354	0.539721		37415601	10.3389/fgene.2023.1191264	Gedik et all Front Genet	BLOOD
ADAMTSL5	Q6ZMM2	27912	CIS	PGC3_SCZ_NoUKB	UKBB-PPP_Specific	NA,-		0.470725	0.470725	UKBB_PPP	UKBB_PPP	1.1179	1759.57	SCZ	ADAMTSL5	Proteiome	BLOOD	SMR	eQTLGen	SMR	-0.0350408	0.0645116	0.587013		37415601	10.3389/fgene.2023.1191264	Gedik et all Front Genet	BLOOD
ADAMTSL5	Q6ZMM2	27912	CIS	PGC3_SCZ_NoUKB	UKBB-PPP_Specific	NA,-		0.470725	0.470725	UKBB_PPP	UKBB_PPP	1.1179	1759.57	BIP	ADAMTSL5	Proteiome	BLOOD	SMR	eQTLGen	SMR	-0.0448492	0.0731354	0.539721		37415601	10.3389/fgene.2023.1191264	Gedik et all Front Genet	BLOOD
ADAMTSL5	Q6ZMM2	27912	CIS	BIP_PGC3_noukb	UKBB-PPP_Specific	NA,+		0.809482	0.809482	UKBB_PPP	UKBB_PPP	1.35932	3025.84	SCZ	ADAMTSL5	Proteiome	BLOOD	SMR	eQTLGen	SMR	-0.0350408	0.0645116	0.587013		37415601	10.3389/fgene.2023.1191264	Gedik et all Front Genet	BLOOD
ADAMTSL5	Q6ZMM2	27912	CIS	BIP_PGC3_noukb	UKBB-PPP_Specific	NA,+		0.809482	0.809482	UKBB_PPP	UKBB_PPP	1.35932	3025.84	BIP	ADAMTSL5	Proteiome	BLOOD	SMR	eQTLGen	SMR	-0.0448492	0.0731354	0.539721		37415601	10.3389/fgene.2023.1191264	Gedik et all Front Genet	BLOOD
ADAMTSL5	Q6ZMM2	27912	TRANS	BIP_PGC3_noukb	UKBB-PPP_Specific	NA,+		0.782057	0.782057	UKBB_PPP	UKBB_PPP	1.26763	5326.59	SCZ	ADAMTSL5	Proteiome	BLOOD	SMR	eQTLGen	SMR	-0.0350408	0.0645116	0.587013		37415601	10.3389/fgene.2023.1191264	Gedik et all Front Genet	BLOOD
ADAMTSL5	Q6ZMM2	27912	TRANS	BIP_PGC3_noukb	UKBB-PPP_Specific	NA,+		0.782057	0.782057	UKBB_PPP	UKBB_PPP	1.26763	5326.59	BIP	ADAMTSL5	Proteiome	BLOOD	SMR	eQTLGen	SMR	-0.0448492	0.0731354	0.539721		37415601	10.3389/fgene.2023.1191264	Gedik et all Front Genet	BLOOD
ADAMTSL5	Q6ZMM2	27912	TRANS	Cognition_Meta	UKBB-PPP_Specific	NA,+		0.443982	0.443982	UKBB_PPP	UKBB_PPP	1.02368	3023.96	SCZ	ADAMTSL5	Proteiome	BLOOD	SMR	eQTLGen	SMR	-0.0350408	0.0645116	0.587013		37415601	10.3389/fgene.2023.1191264	Gedik et all Front Genet	BLOOD
ADAMTSL5	Q6ZMM2	27912	TRANS	Cognition_Meta	UKBB-PPP_Specific	NA,+		0.443982	0.443982	UKBB_PPP	UKBB_PPP	1.02368	3023.96	BIP	ADAMTSL5	Proteiome	BLOOD	SMR	eQTLGen	SMR	-0.0448492	0.0731354	0.539721		37415601	10.3389/fgene.2023.1191264	Gedik et all Front Genet	BLOOD
ADAMTSL5	Q6ZMM2	27912	TRANS	Depression_iPSYCH_2023	UKBB-PPP_Specific	NA,+		0.783434	0.783434	UKBB_PPP	UKBB_PPP	1.40716	5335.97	SCZ	ADAMTSL5	Proteiome	BLOOD	SMR	eQTLGen	SMR	-0.0350408	0.0645116	0.587013		37415601	10.3389/fgene.2023.1191264	Gedik et all Front Genet	BLOOD
ADAMTSL5	Q6ZMM2	27912	TRANS	Depression_iPSYCH_2023	UKBB-PPP_Specific	NA,+		0.783434	0.783434	UKBB_PPP	UKBB_PPP	1.40716	5335.97	BIP	ADAMTSL5	Proteiome	BLOOD	SMR	eQTLGen	SMR	-0.0448492	0.0731354	0.539721		37415601	10.3389/fgene.2023.1191264	Gedik et all Front Genet	BLOOD
ADAMTSL5	Q6ZMM2	27912	TRANS	PGC3_SCZ_NoUKB	UKBB-PPP_Specific	NA,-		0.204616	0.204616	UKBB_PPP	UKBB_PPP	0.620774	1393.64	SCZ	ADAMTSL5	Proteiome	BLOOD	SMR	eQTLGen	SMR	-0.0350408	0.0645116	0.587013		37415601	10.3389/fgene.2023.1191264	Gedik et all Front Genet	BLOOD
ADAMTSL5	Q6ZMM2	27912	TRANS	PGC3_SCZ_NoUKB	UKBB-PPP_Specific	NA,-		0.204616	0.204616	UKBB_PPP	UKBB_PPP	0.620774	1393.64	BIP	ADAMTSL5	Proteiome	BLOOD	SMR	eQTLGen	SMR	-0.0448492	0.0731354	0.539721		37415601	10.3389/fgene.2023.1191264	Gedik et all Front Genet	BLOOD
ADCYAP1	P18509	241	TRANS	BIP_PGC3_noukb	DECODE_Specific	+,NA		0.160852	0.160852	DECODE	DECODE	0.452898	1095.56	SCZ_PGC3	ADCYAP1	Transcriptome	DLPFC	SMR	CMC+GTEX	SMR	0.0251026	0.0379625	0.508453		35460606	10.1016/j.ajhg.2022.04.004	Jiang eet all Am J Hum Genet	BRAIN
ADCYAP1	P18509	241	TRANS	BIP_PGC3_noukb	DECODE_Specific	+,NA		0.160852	0.160852	DECODE	DECODE	0.452898	1095.56	SCZ_PGC3	ADCYAP1	Transcriptome_Transcriptlvel	DLPFC	SMR	CMC+GTEX	SMR	0.0255817	0.0387058	0.50866		35460606	10.1016/j.ajhg.2022.04.004	Jiang eet all Am J Hum Genet	BRAIN
ADCYAP1	P18509	241	TRANS	BIP_PGC3_noukb	DECODE_Specific	+,NA		0.160852	0.160852	DECODE	DECODE	0.452898	1095.56	MDD	ADCYAP1	Proteiome	BRAIN	SMR	BrainMeta	SMR	-0.0103562	0.0127751	0.417565		37415601	10.3389/fgene.2023.1191264	Gedik et all Front Genet	BRAIN
ADCYAP1	P18509	241	TRANS	BIP_PGC3_noukb	DECODE_Specific	+,NA		0.160852	0.160852	DECODE	DECODE	0.452898	1095.56	BIP	ADCYAP1	Proteiome	BRAIN	SMR	BrainMeta	SMR	-0.0427496	0.0275809	0.121148		37415601	10.3389/fgene.2023.1191264	Gedik et all Front Genet	BRAIN
ADCYAP1	P18509	241	TRANS	BIP_PGC3_noukb	DECODE_Specific	+,NA		0.160852	0.160852	DECODE	DECODE	0.452898	1095.56	SCZ	ADCYAP1	Proteiome	BRAIN	SMR	BrainMeta	SMR	0.0385182	0.0251656	0.125872		37415601	10.3389/fgene.2023.1191264	Gedik et all Front Genet	BRAIN
ADCYAP1	P18509	241	TRANS	BIP_PGC3_noukb	DECODE_Specific	+,NA		0.995866	0.995866	DECODE	DECODE	1.46088	6782.84	SCZ_PGC3	ADCYAP1	Transcriptome	DLPFC	SMR	CMC+GTEX	SMR	0.0251026	0.0379625	0.508453		35460606	10.1016/j.ajhg.2022.04.004	Jiang eet all Am J Hum Genet	BRAIN
ADCYAP1	P18509	241	TRANS	BIP_PGC3_noukb	DECODE_Specific	+,NA		0.995866	0.995866	DECODE	DECODE	1.46088	6782.84	SCZ_PGC3	ADCYAP1	Transcriptome_Transcriptlvel	DLPFC	SMR	CMC+GTEX	SMR	0.0255817	0.0387058	0.50866		35460606	10.1016/j.ajhg.2022.04.004	Jiang eet all Am J Hum Genet	BRAIN
ADCYAP1	P18509	241	TRANS	BIP_PGC3_noukb	DECODE_Specific	+,NA		0.995866	0.995866	DECODE	DECODE	1.46088	6782.84	MDD	ADCYAP1	Proteiome	BRAIN	SMR	BrainMeta	SMR	-0.0103562	0.0127751	0.417565		37415601	10.3389/fgene.2023.1191264	Gedik et all Front Genet	BRAIN
ADCYAP1	P18509	241	TRANS	BIP_PGC3_noukb	DECODE_Specific	+,NA		0.995866	0.995866	DECODE	DECODE	1.46088	6782.84	BIP	ADCYAP1	Proteiome	BRAIN	SMR	BrainMeta	SMR	-0.0427496	0.0275809	0.121148		37415601	10.3389/fgene.2023.1191264	Gedik et all Front Genet	BRAIN
ADCYAP1	P18509	241	TRANS	BIP_PGC3_noukb	DECODE_Specific	+,NA		0.995866	0.995866	DECODE	DECODE	1.46088	6782.84	SCZ	ADCYAP1	Proteiome	BRAIN	SMR	BrainMeta	SMR	0.0385182	0.0251656	0.125872		37415601	10.3389/fgene.2023.1191264	Gedik et all Front Genet	BRAIN
ADCYAP1	P18509	241	TRANS	BIP_PGC3_noukb	DECODE_Specific	+,NA		0.995866	0.995866	DECODE	DECODE	1.4593	6782.84	SCZ_PGC3	ADCYAP1	Transcriptome	DLPFC	SMR	CMC+GTEX	SMR	0.0251026	0.0379625	0.508453		35460606	10.1016/j.ajhg.2022.04.004	Jiang eet all Am J Hum Genet	BRAIN
ADCYAP1	P18509	241	TRANS	BIP_PGC3_noukb	DECODE_Specific	+,NA		0.995866	0.995866	DECODE	DECODE	1.4593	6782.84	SCZ_PGC3	ADCYAP1	Transcriptome_Transcriptlvel	DLPFC	SMR	CMC+GTEX	SMR	0.0255817	0.0387058	0.50866		35460606	10.1016/j.ajhg.2022.04.004	Jiang eet all Am J Hum Genet	BRAIN
ADCYAP1	P18509	241	TRANS	BIP_PGC3_noukb	DECODE_Specific	+,NA		0.995866	0.995866	DECODE	DECODE	1.4593	6782.84	MDD	ADCYAP1	Proteiome	BRAIN	SMR	BrainMeta	SMR	-0.0103562	0.0127751	0.417565		37415601	10.3389/fgene.2023.1191264	Gedik et all Front Genet	BRAIN
ADCYAP1	P18509	241	TRANS	BIP_PGC3_noukb	DECODE_Specific	+,NA		0.995866	0.995866	DECODE	DECODE	1.4593	6782.84	BIP	ADCYAP1	Proteiome	BRAIN	SMR	BrainMeta	SMR	-0.0427496	0.0275809	0.121148		37415601	10.3389/fgene.2023.1191264	Gedik et all Front Genet	BRAIN
ADCYAP1	P18509	241	TRANS	BIP_PGC3_noukb	DECODE_Specific	+,NA		0.995866	0.995866	DECODE	DECODE	1.4593	6782.84	SCZ	ADCYAP1	Proteiome	BRAIN	SMR	BrainMeta	SMR	0.0385182	0.0251656	0.125872		37415601	10.3389/fgene.2023.1191264	Gedik et all Front Genet	BRAIN
ADCYAP1	P18509	241	TRANS	Cognition_Meta	DECODE_Specific	+,NA		0.0907094	0.0907094	DECODE	DECODE	0.489946	617.822	SCZ_PGC3	ADCYAP1	Transcriptome	DLPFC	SMR	CMC+GTEX	SMR	0.0251026	0.0379625	0.508453		35460606	10.1016/j.ajhg.2022.04.004	Jiang eet all Am J Hum Genet	BRAIN
ADCYAP1	P18509	241	TRANS	Cognition_Meta	DECODE_Specific	+,NA		0.0907094	0.0907094	DECODE	DECODE	0.489946	617.822	SCZ_PGC3	ADCYAP1	Transcriptome_Transcriptlvel	DLPFC	SMR	CMC+GTEX	SMR	0.0255817	0.0387058	0.50866		35460606	10.1016/j.ajhg.2022.04.004	Jiang eet all Am J Hum Genet	BRAIN
ADCYAP1	P18509	241	TRANS	Cognition_Meta	DECODE_Specific	+,NA		0.0907094	0.0907094	DECODE	DECODE	0.489946	617.822	MDD	ADCYAP1	Proteiome	BRAIN	SMR	BrainMeta	SMR	-0.0103562	0.0127751	0.417565		37415601	10.3389/fgene.2023.1191264	Gedik et all Front Genet	BRAIN
ADCYAP1	P18509	241	TRANS	Cognition_Meta	DECODE_Specific	+,NA		0.0907094	0.0907094	DECODE	DECODE	0.489946	617.822	BIP	ADCYAP1	Proteiome	BRAIN	SMR	BrainMeta	SMR	-0.0427496	0.0275809	0.121148		37415601	10.3389/fgene.2023.1191264	Gedik et all Front Genet	BRAIN
ADCYAP1	P18509	241	TRANS	Cognition_Meta	DECODE_Specific	+,NA		0.0907094	0.0907094	DECODE	DECODE	0.489946	617.822	SCZ	ADCYAP1	Proteiome	BRAIN	SMR	BrainMeta	SMR	0.0385182	0.0251656	0.125872		37415601	10.3389/fgene.2023.1191264	Gedik et all Front Genet	BRAIN
ADCYAP1	P18509	241	TRANS	Cognition_Meta	DECODE_Specific	-,NA		0.62437	0.62437	DECODE	DECODE	1.19825	4252.58	SCZ_PGC3	ADCYAP1	Transcriptome	DLPFC	SMR	CMC+GTEX	SMR	0.0251026	0.0379625	0.508453		35460606	10.1016/j.ajhg.2022.04.004	Jiang eet all Am J Hum Genet	BRAIN
ADCYAP1	P18509	241	TRANS	Cognition_Meta	DECODE_Specific	-,NA		0.62437	0.62437	DECODE	DECODE	1.19825	4252.58	SCZ_PGC3	ADCYAP1	Transcriptome_Transcriptlvel	DLPFC	SMR	CMC+GTEX	SMR	0.0255817	0.0387058	0.50866		35460606	10.1016/j.ajhg.2022.04.004	Jiang eet all Am J Hum Genet	BRAIN
ADCYAP1	P18509	241	TRANS	Cognition_Meta	DECODE_Specific	-,NA		0.62437	0.62437	DECODE	DECODE	1.19825	4252.58	MDD	ADCYAP1	Proteiome	BRAIN	SMR	BrainMeta	SMR	-0.0103562	0.0127751	0.417565		37415601	10.3389/fgene.2023.1191264	Gedik et all Front Genet	BRAIN
ADCYAP1	P18509	241	TRANS	Cognition_Meta	DECODE_Specific	-,NA		0.62437	0.62437	DECODE	DECODE	1.19825	4252.58	BIP	ADCYAP1	Proteiome	BRAIN	SMR	BrainMeta	SMR	-0.0427496	0.0275809	0.121148		37415601	10.3389/fgene.2023.1191264	Gedik et all Front Genet	BRAIN
ADCYAP1	P18509	241	TRANS	Cognition_Meta	DECODE_Specific	-,NA		0.62437	0.62437	DECODE	DECODE	1.19825	4252.58	SCZ	ADCYAP1	Proteiome	BRAIN	SMR	BrainMeta	SMR	0.0385182	0.0251656	0.125872		37415601	10.3389/fgene.2023.1191264	Gedik et all Front Genet	BRAIN
ADCYAP1	P18509	241	TRANS	Cognition_Meta	DECODE_Specific	-,NA		0.624592	0.624592	DECODE	DECODE	1.19631	4254.1	SCZ_PGC3	ADCYAP1	Transcriptome	DLPFC	SMR	CMC+GTEX	SMR	0.0251026	0.0379625	0.508453		35460606	10.1016/j.ajhg.2022.04.004	Jiang eet all Am J Hum Genet	BRAIN
ADCYAP1	P18509	241	TRANS	Cognition_Meta	DECODE_Specific	-,NA		0.624592	0.624592	DECODE	DECODE	1.19631	4254.1	SCZ_PGC3	ADCYAP1	Transcriptome_Transcriptlvel	DLPFC	SMR	CMC+GTEX	SMR	0.0255817	0.0387058	0.50866		35460606	10.1016/j.ajhg.2022.04.004	Jiang eet all Am J Hum Genet	BRAIN
ADCYAP1	P18509	241	TRANS	Cognition_Meta	DECODE_Specific	-,NA		0.624592	0.624592	DECODE	DECODE	1.19631	4254.1	MDD	ADCYAP1	Proteiome	BRAIN	SMR	BrainMeta	SMR	-0.0103562	0.0127751	0.417565		37415601	10.3389/fgene.2023.1191264	Gedik et all Front Genet	BRAIN
ADCYAP1	P18509	241	TRANS	Cognition_Meta	DECODE_Specific	-,NA		0.624592	0.624592	DECODE	DECODE	1.19631	4254.1	BIP	ADCYAP1	Proteiome	BRAIN	SMR	BrainMeta	SMR	-0.0427496	0.0275809	0.121148		37415601	10.3389/fgene.2023.1191264	Gedik et all Front Genet	BRAIN
ADCYAP1	P18509	241	TRANS	Cognition_Meta	DECODE_Specific	-,NA		0.624592	0.624592	DECODE	DECODE	1.19631	4254.1	SCZ	ADCYAP1	Proteiome	BRAIN	SMR	BrainMeta	SMR	0.0385182	0.0251656	0.125872		37415601	10.3389/fgene.2023.1191264	Gedik et all Front Genet	BRAIN
ADCYAP1	P18509	241	TRANS	Depression_iPSYCH_2023	DECODE_Specific	+,NA		0.674865	0.674865	DECODE	DECODE	1.40266	4596.5	SCZ_PGC3	ADCYAP1	Transcriptome	DLPFC	SMR	CMC+GTEX	SMR	0.0251026	0.0379625	0.508453		35460606	10.1016/j.ajhg.2022.04.004	Jiang eet all Am J Hum Genet	BRAIN
ADCYAP1	P18509	241	TRANS	Depression_iPSYCH_2023	DECODE_Specific	+,NA		0.674865	0.674865	DECODE	DECODE	1.40266	4596.5	SCZ_PGC3	ADCYAP1	Transcriptome_Transcriptlvel	DLPFC	SMR	CMC+GTEX	SMR	0.0255817	0.0387058	0.50866		35460606	10.1016/j.ajhg.2022.04.004	Jiang eet all Am J Hum Genet	BRAIN
ADCYAP1	P18509	241	TRANS	Depression_iPSYCH_2023	DECODE_Specific	+,NA		0.674865	0.674865	DECODE	DECODE	1.40266	4596.5	MDD	ADCYAP1	Proteiome	BRAIN	SMR	BrainMeta	SMR	-0.0103562	0.0127751	0.417565		37415601	10.3389/fgene.2023.1191264	Gedik et all Front Genet	BRAIN
ADCYAP1	P18509	241	TRANS	Depression_iPSYCH_2023	DECODE_Specific	+,NA		0.674865	0.674865	DECODE	DECODE	1.40266	4596.5	BIP	ADCYAP1	Proteiome	BRAIN	SMR	BrainMeta	SMR	-0.0427496	0.0275809	0.121148		37415601	10.3389/fgene.2023.1191264	Gedik et all Front Genet	BRAIN
ADCYAP1	P18509	241	TRANS	Depression_iPSYCH_2023	DECODE_Specific	+,NA		0.674865	0.674865	DECODE	DECODE	1.40266	4596.5	SCZ	ADCYAP1	Proteiome	BRAIN	SMR	BrainMeta	SMR	0.0385182	0.0251656	0.125872		37415601	10.3389/fgene.2023.1191264	Gedik et all Front Genet	BRAIN
ADCYAP1	P18509	241	TRANS	PGC3_SCZ_NoUKB	DECODE_Specific	+,NA		0.0670283	0.0670283	DECODE	DECODE	0.31205	456.53	SCZ_PGC3	ADCYAP1	Transcriptome	DLPFC	SMR	CMC+GTEX	SMR	0.0251026	0.0379625	0.508453		35460606	10.1016/j.ajhg.2022.04.004	Jiang eet all Am J Hum Genet	BRAIN
ADCYAP1	P18509	241	TRANS	PGC3_SCZ_NoUKB	DECODE_Specific	+,NA		0.0670283	0.0670283	DECODE	DECODE	0.31205	456.53	SCZ_PGC3	ADCYAP1	Transcriptome_Transcriptlvel	DLPFC	SMR	CMC+GTEX	SMR	0.0255817	0.0387058	0.50866		35460606	10.1016/j.ajhg.2022.04.004	Jiang eet all Am J Hum Genet	BRAIN
ADCYAP1	P18509	241	TRANS	PGC3_SCZ_NoUKB	DECODE_Specific	+,NA		0.0670283	0.0670283	DECODE	DECODE	0.31205	456.53	MDD	ADCYAP1	Proteiome	BRAIN	SMR	BrainMeta	SMR	-0.0103562	0.0127751	0.417565		37415601	10.3389/fgene.2023.1191264	Gedik et all Front Genet	BRAIN
ADCYAP1	P18509	241	TRANS	PGC3_SCZ_NoUKB	DECODE_Specific	+,NA		0.0670283	0.0670283	DECODE	DECODE	0.31205	456.53	BIP	ADCYAP1	Proteiome	BRAIN	SMR	BrainMeta	SMR	-0.0427496	0.0275809	0.121148		37415601	10.3389/fgene.2023.1191264	Gedik et all Front Genet	BRAIN
ADCYAP1	P18509	241	TRANS	PGC3_SCZ_NoUKB	DECODE_Specific	+,NA		0.0670283	0.0670283	DECODE	DECODE	0.31205	456.53	SCZ	ADCYAP1	Proteiome	BRAIN	SMR	BrainMeta	SMR	0.0385182	0.0251656	0.125872		37415601	10.3389/fgene.2023.1191264	Gedik et all Front Genet	BRAIN
ADCYAP1	P18509	241	TRANS	PGC3_SCZ_NoUKB	DECODE_Specific	-,NA		0.285908	0.285908	DECODE	DECODE	0.735949	1947.32	SCZ_PGC3	ADCYAP1	Transcriptome	DLPFC	SMR	CMC+GTEX	SMR	0.0251026	0.0379625	0.508453		35460606	10.1016/j.ajhg.2022.04.004	Jiang eet all Am J Hum Genet	BRAIN
ADCYAP1	P18509	241	TRANS	PGC3_SCZ_NoUKB	DECODE_Specific	-,NA		0.285908	0.285908	DECODE	DECODE	0.735949	1947.32	SCZ_PGC3	ADCYAP1	Transcriptome_Transcriptlvel	DLPFC	SMR	CMC+GTEX	SMR	0.0255817	0.0387058	0.50866		35460606	10.1016/j.ajhg.2022.04.004	Jiang eet all Am J Hum Genet	BRAIN
ADCYAP1	P18509	241	TRANS	PGC3_SCZ_NoUKB	DECODE_Specific	-,NA		0.285908	0.285908	DECODE	DECODE	0.735949	1947.32	MDD	ADCYAP1	Proteiome	BRAIN	SMR	BrainMeta	SMR	-0.0103562	0.0127751	0.417565		37415601	10.3389/fgene.2023.1191264	Gedik et all Front Genet	BRAIN
ADCYAP1	P18509	241	TRANS	PGC3_SCZ_NoUKB	DECODE_Specific	-,NA		0.285908	0.285908	DECODE	DECODE	0.735949	1947.32	BIP	ADCYAP1	Proteiome	BRAIN	SMR	BrainMeta	SMR	-0.0427496	0.0275809	0.121148		37415601	10.3389/fgene.2023.1191264	Gedik et all Front Genet	BRAIN
ADCYAP1	P18509	241	TRANS	PGC3_SCZ_NoUKB	DECODE_Specific	-,NA		0.285908	0.285908	DECODE	DECODE	0.735949	1947.32	SCZ	ADCYAP1	Proteiome	BRAIN	SMR	BrainMeta	SMR	0.0385182	0.0251656	0.125872		37415601	10.3389/fgene.2023.1191264	Gedik et all Front Genet	BRAIN
ADCYAP1	P18509	241	TRANS	PGC3_SCZ_NoUKB	DECODE_Specific	-,NA		0.287374	0.287374	DECODE	DECODE	0.73777	1957.3	SCZ_PGC3	ADCYAP1	Transcriptome	DLPFC	SMR	CMC+GTEX	SMR	0.0251026	0.0379625	0.508453		35460606	10.1016/j.ajhg.2022.04.004	Jiang eet all Am J Hum Genet	BRAIN
ADCYAP1	P18509	241	TRANS	PGC3_SCZ_NoUKB	DECODE_Specific	-,NA		0.287374	0.287374	DECODE	DECODE	0.73777	1957.3	SCZ_PGC3	ADCYAP1	Transcriptome_Transcriptlvel	DLPFC	SMR	CMC+GTEX	SMR	0.0255817	0.0387058	0.50866		35460606	10.1016/j.ajhg.2022.04.004	Jiang eet all Am J Hum Genet	BRAIN
ADCYAP1	P18509	241	TRANS	PGC3_SCZ_NoUKB	DECODE_Specific	-,NA		0.287374	0.287374	DECODE	DECODE	0.73777	1957.3	MDD	ADCYAP1	Proteiome	BRAIN	SMR	BrainMeta	SMR	-0.0103562	0.0127751	0.417565		37415601	10.3389/fgene.2023.1191264	Gedik et all Front Genet	BRAIN
ADCYAP1	P18509	241	TRANS	PGC3_SCZ_NoUKB	DECODE_Specific	-,NA		0.287374	0.287374	DECODE	DECODE	0.73777	1957.3	BIP	ADCYAP1	Proteiome	BRAIN	SMR	BrainMeta	SMR	-0.0427496	0.0275809	0.121148		37415601	10.3389/fgene.2023.1191264	Gedik et all Front Genet	BRAIN
ADCYAP1	P18509	241	TRANS	PGC3_SCZ_NoUKB	DECODE_Specific	-,NA		0.287374	0.287374	DECODE	DECODE	0.73777	1957.3	SCZ	ADCYAP1	Proteiome	BRAIN	SMR	BrainMeta	SMR	0.0385182	0.0251656	0.125872		37415601	10.3389/fgene.2023.1191264	Gedik et all Front Genet	BRAIN
ADCYAP1R1	P41586	242	TRANS	BIP_PGC3_noukb	UKBB-PPP_Specific	NA,-		0.817195	0.817195	UKBB_PPP	UKBB_PPP	1.29681	5565.91	SCZ_PGC3	ADCYAP1R1	Transcriptome	DLPFC	MR	CMC+GTEX	MendelianRandomization			0.54157		35460606	10.1016/j.ajhg.2022.04.004	Jiang eet all Am J Hum Genet	BRAIN
ADCYAP1R1	P41586	242	TRANS	BIP_PGC3_noukb	UKBB-PPP_Specific	NA,-		0.817195	0.817195	UKBB_PPP	UKBB_PPP	1.29681	5565.91	SCZ_PGC3	ADCYAP1R1	Transcriptome	DLPFC	MR	CMC+GTEX	MendelianRandomization			0.532038		35460606	10.1016/j.ajhg.2022.04.004	Jiang eet all Am J Hum Genet	BRAIN
ADCYAP1R1	P41586	242	TRANS	BIP_PGC3_noukb	UKBB-PPP_Specific	NA,-		0.817195	0.817195	UKBB_PPP	UKBB_PPP	1.29681	5565.91	SCZ_PGC3	ADCYAP1R1	Transcriptome	DLPFC	MR	CMC+GTEX	MendelianRandomization			0.974064		35460606	10.1016/j.ajhg.2022.04.004	Jiang eet all Am J Hum Genet	BRAIN
ADCYAP1R1	P41586	242	TRANS	BIP_PGC3_noukb	UKBB-PPP_Specific	NA,-		0.817195	0.817195	UKBB_PPP	UKBB_PPP	1.29681	5565.91	SCZ_PGC3	ADCYAP1R1	Transcriptome	DLPFC	MR	CMC+GTEX	EMIC			0.698466		35460606	10.1016/j.ajhg.2022.04.004	Jiang eet all Am J Hum Genet	BRAIN
ADCYAP1R1	P41586	242	TRANS	BIP_PGC3_noukb	UKBB-PPP_Specific	NA,-		0.817195	0.817195	UKBB_PPP	UKBB_PPP	1.29681	5565.91	BIP_2019_Stahl_etall	ADCYAP1R1	Transcriptome	DLPFC	MR	CMC+GTEX	MendelianRandomization			0.169474		35460606	10.1016/j.ajhg.2022.04.004	Jiang eet all Am J Hum Genet	BRAIN
ADCYAP1R1	P41586	242	TRANS	BIP_PGC3_noukb	UKBB-PPP_Specific	NA,-		0.817195	0.817195	UKBB_PPP	UKBB_PPP	1.29681	5565.91	BIP_2019_Stahl_etall	ADCYAP1R1	Transcriptome	DLPFC	MR	CMC+GTEX	MendelianRandomization			0.185243		35460606	10.1016/j.ajhg.2022.04.004	Jiang eet all Am J Hum Genet	BRAIN
ADCYAP1R1	P41586	242	TRANS	BIP_PGC3_noukb	UKBB-PPP_Specific	NA,-		0.817195	0.817195	UKBB_PPP	UKBB_PPP	1.29681	5565.91	BIP_2019_Stahl_etall	ADCYAP1R1	Transcriptome	DLPFC	MR	CMC+GTEX	MendelianRandomization			0.31862		35460606	10.1016/j.ajhg.2022.04.004	Jiang eet all Am J Hum Genet	BRAIN
ADCYAP1R1	P41586	242	TRANS	BIP_PGC3_noukb	UKBB-PPP_Specific	NA,-		0.817195	0.817195	UKBB_PPP	UKBB_PPP	1.29681	5565.91	BIP_2019_Stahl_etall	ADCYAP1R1	Transcriptome	DLPFC	MR	CMC+GTEX	EMIC			0.623577		35460606	10.1016/j.ajhg.2022.04.004	Jiang eet all Am J Hum Genet	BRAIN
ADCYAP1R1	P41586	242	TRANS	BIP_PGC3_noukb	UKBB-PPP_Specific	NA,-		0.817195	0.817195	UKBB_PPP	UKBB_PPP	1.29681	5565.91	Deepression_Wray_tall	ADCYAP1R1	Transcriptome	BRAIN DLPFC	MR	PsychENCODE	TwoSampleMR	-0.01	0.01	0.327		35296807	10.1038/s41380-022-01507-9	Deng et all Mol Psychiatry	BRAIN
ADCYAP1R1	P41586	242	TRANS	BIP_PGC3_noukb	UKBB-PPP_Specific	NA,-		0.817195	0.817195	UKBB_PPP	UKBB_PPP	1.29681	5565.91	SCZ_PGC3	ADCYAP1R1	Transcriptome	DLPFC	SMR	CMC+GTEX	SMR	0.0029357	0.0234765	0.900485		35460606	10.1016/j.ajhg.2022.04.004	Jiang eet all Am J Hum Genet	BRAIN
ADCYAP1R1	P41586	242	TRANS	BIP_PGC3_noukb	UKBB-PPP_Specific	NA,-		0.817195	0.817195	UKBB_PPP	UKBB_PPP	1.29681	5565.91	SCZ_PGC3	ADCYAP1R1	Transcriptome_Transcriptlvel	DLPFC	SMR	CMC+GTEX	SMR	0.00314319	0.0251366	0.900488		35460606	10.1016/j.ajhg.2022.04.004	Jiang eet all Am J Hum Genet	BRAIN
ADCYAP1R1	P41586	242	TRANS	BIP_PGC3_noukb	UKBB-PPP_Specific	NA,-		0.817195	0.817195	UKBB_PPP	UKBB_PPP	1.29681	5565.91	SCZ_PGC3	ADCYAP1R1	Transcriptome_Transcriptlvel	DLPFC	SMR	CMC+GTEX	SMR	0.00428821	0.0343006	0.900509		35460606	10.1016/j.ajhg.2022.04.004	Jiang eet all Am J Hum Genet	BRAIN
ADCYAP1R1	P41586	242	TRANS	BIP_PGC3_noukb	UKBB-PPP_Specific	NA,-		0.817195	0.817195	UKBB_PPP	UKBB_PPP	1.29681	5565.91	SCZ.Clozuk.2018	ADCYAP1R1	Transcriptome	BRAIN	SMR	PsychENCODE	SMR	0.0225677	0.0302205	0.455		30545856	10.1126/science.aat8127	Gandal et all science	BRAIN
ADCYAP1R1	P41586	242	TRANS	BIP_PGC3_noukb	UKBB-PPP_Specific	NA,-		0.817195	0.817195	UKBB_PPP	UKBB_PPP	1.29681	5565.91	BD.PGC.ruderferCell2018	ADCYAP1R1	Transcriptome	BRAIN	SMR	PsychENCODE	SMR	0.00715871	0.0474823	0.88016		30545856	10.1126/science.aat8127	Gandal et all science	BRAIN
ADCYAP1R1	P41586	242	TRANS	BIP_PGC3_noukb	UKBB-PPP_Specific	NA,-		0.817195	0.817195	UKBB_PPP	UKBB_PPP	1.29681	5565.91	MDD	ADCYAP1R1	Proteiome	BRAIN	SMR	BrainMeta	SMR	-0.0200353	0.0155874	0.198671		37415601	10.3389/fgene.2023.1191264	Gedik et all Front Genet	BRAIN
ADCYAP1R1	P41586	242	TRANS	BIP_PGC3_noukb	UKBB-PPP_Specific	NA,-		0.817195	0.817195	UKBB_PPP	UKBB_PPP	1.29681	5565.91	BIP	ADCYAP1R1	Proteiome	BRAIN	SMR	BrainMeta	SMR	-0.00852854	0.0338425	0.801036		37415601	10.3389/fgene.2023.1191264	Gedik et all Front Genet	BRAIN
ADCYAP1R1	P41586	242	TRANS	BIP_PGC3_noukb	UKBB-PPP_Specific	NA,-		0.817195	0.817195	UKBB_PPP	UKBB_PPP	1.29681	5565.91	SCZ	ADCYAP1R1	Proteiome	BRAIN	SMR	BrainMeta	SMR	0.0297312	0.0281015	0.290058		37415601	10.3389/fgene.2023.1191264	Gedik et all Front Genet	BRAIN
ADCYAP1R1	P41586	242	TRANS	BIP_PGC3_noukb	UKBB-PPP_Specific	NA,-		0.817195	0.817195	UKBB_PPP	UKBB_PPP	1.29681	5565.91	SCZ_PGC2	ADCYAP1R1	Transcriptome	DLPFC	TWAS	Collado-Torres	FUSION	3.04933		0.00229		31174959	10.1016/j.neuron.2019.05.013	ColladoTorres_neuron_twas etal. Neuron	BRAIN
ADCYAP1R1	P41586	242	TRANS	BIP_PGC3_noukb	UKBB-PPP_Specific	NA,-		0.817195	0.817195	UKBB_PPP	UKBB_PPP	1.29681	5565.91	Schizophrenia	ADCYAP1R1	Transcriptome	brain caudate nucleus	TWAS	Gtex	Fusion			0.213295		36319771	10.1038/s41593-022-01182-7	Benjamin KJM	brain caudate nucleus
ADCYAP1R1	P41586	242	TRANS	Cognition_Meta	UKBB-PPP_Specific	NA,-		0.340633	0.340633	UKBB_PPP	UKBB_PPP	0.901342	2320.05	SCZ_PGC3	ADCYAP1R1	Transcriptome	DLPFC	MR	CMC+GTEX	MendelianRandomization			0.54157		35460606	10.1016/j.ajhg.2022.04.004	Jiang eet all Am J Hum Genet	BRAIN
ADCYAP1R1	P41586	242	TRANS	Cognition_Meta	UKBB-PPP_Specific	NA,-		0.340633	0.340633	UKBB_PPP	UKBB_PPP	0.901342	2320.05	SCZ_PGC3	ADCYAP1R1	Transcriptome	DLPFC	MR	CMC+GTEX	MendelianRandomization			0.532038		35460606	10.1016/j.ajhg.2022.04.004	Jiang eet all Am J Hum Genet	BRAIN
ADCYAP1R1	P41586	242	TRANS	Cognition_Meta	UKBB-PPP_Specific	NA,-		0.340633	0.340633	UKBB_PPP	UKBB_PPP	0.901342	2320.05	SCZ_PGC3	ADCYAP1R1	Transcriptome	DLPFC	MR	CMC+GTEX	MendelianRandomization			0.974064		35460606	10.1016/j.ajhg.2022.04.004	Jiang eet all Am J Hum Genet	BRAIN
ADCYAP1R1	P41586	242	TRANS	Cognition_Meta	UKBB-PPP_Specific	NA,-		0.340633	0.340633	UKBB_PPP	UKBB_PPP	0.901342	2320.05	SCZ_PGC3	ADCYAP1R1	Transcriptome	DLPFC	MR	CMC+GTEX	EMIC			0.698466		35460606	10.1016/j.ajhg.2022.04.004	Jiang eet all Am J Hum Genet	BRAIN
ADCYAP1R1	P41586	242	TRANS	Cognition_Meta	UKBB-PPP_Specific	NA,-		0.340633	0.340633	UKBB_PPP	UKBB_PPP	0.901342	2320.05	BIP_2019_Stahl_etall	ADCYAP1R1	Transcriptome	DLPFC	MR	CMC+GTEX	MendelianRandomization			0.169474		35460606	10.1016/j.ajhg.2022.04.004	Jiang eet all Am J Hum Genet	BRAIN
ADCYAP1R1	P41586	242	TRANS	Cognition_Meta	UKBB-PPP_Specific	NA,-		0.340633	0.340633	UKBB_PPP	UKBB_PPP	0.901342	2320.05	BIP_2019_Stahl_etall	ADCYAP1R1	Transcriptome	DLPFC	MR	CMC+GTEX	MendelianRandomization			0.185243		35460606	10.1016/j.ajhg.2022.04.004	Jiang eet all Am J Hum Genet	BRAIN
ADCYAP1R1	P41586	242	TRANS	Cognition_Meta	UKBB-PPP_Specific	NA,-		0.340633	0.340633	UKBB_PPP	UKBB_PPP	0.901342	2320.05	BIP_2019_Stahl_etall	ADCYAP1R1	Transcriptome	DLPFC	MR	CMC+GTEX	MendelianRandomization			0.31862		35460606	10.1016/j.ajhg.2022.04.004	Jiang eet all Am J Hum Genet	BRAIN
ADCYAP1R1	P41586	242	TRANS	Cognition_Meta	UKBB-PPP_Specific	NA,-		0.340633	0.340633	UKBB_PPP	UKBB_PPP	0.901342	2320.05	BIP_2019_Stahl_etall	ADCYAP1R1	Transcriptome	DLPFC	MR	CMC+GTEX	EMIC			0.623577		35460606	10.1016/j.ajhg.2022.04.004	Jiang eet all Am J Hum Genet	BRAIN
ADCYAP1R1	P41586	242	TRANS	Cognition_Meta	UKBB-PPP_Specific	NA,-		0.340633	0.340633	UKBB_PPP	UKBB_PPP	0.901342	2320.05	Deepression_Wray_tall	ADCYAP1R1	Transcriptome	BRAIN DLPFC	MR	PsychENCODE	TwoSampleMR	-0.01	0.01	0.327		35296807	10.1038/s41380-022-01507-9	Deng et all Mol Psychiatry	BRAIN
ADCYAP1R1	P41586	242	TRANS	Cognition_Meta	UKBB-PPP_Specific	NA,-		0.340633	0.340633	UKBB_PPP	UKBB_PPP	0.901342	2320.05	SCZ_PGC3	ADCYAP1R1	Transcriptome	DLPFC	SMR	CMC+GTEX	SMR	0.0029357	0.0234765	0.900485		35460606	10.1016/j.ajhg.2022.04.004	Jiang eet all Am J Hum Genet	BRAIN
ADCYAP1R1	P41586	242	TRANS	Cognition_Meta	UKBB-PPP_Specific	NA,-		0.340633	0.340633	UKBB_PPP	UKBB_PPP	0.901342	2320.05	SCZ_PGC3	ADCYAP1R1	Transcriptome_Transcriptlvel	DLPFC	SMR	CMC+GTEX	SMR	0.00314319	0.0251366	0.900488		35460606	10.1016/j.ajhg.2022.04.004	Jiang eet all Am J Hum Genet	BRAIN
ADCYAP1R1	P41586	242	TRANS	Cognition_Meta	UKBB-PPP_Specific	NA,-		0.340633	0.340633	UKBB_PPP	UKBB_PPP	0.901342	2320.05	SCZ_PGC3	ADCYAP1R1	Transcriptome_Transcriptlvel	DLPFC	SMR	CMC+GTEX	SMR	0.00428821	0.0343006	0.900509		35460606	10.1016/j.ajhg.2022.04.004	Jiang eet all Am J Hum Genet	BRAIN
ADCYAP1R1	P41586	242	TRANS	Cognition_Meta	UKBB-PPP_Specific	NA,-		0.340633	0.340633	UKBB_PPP	UKBB_PPP	0.901342	2320.05	SCZ.Clozuk.2018	ADCYAP1R1	Transcriptome	BRAIN	SMR	PsychENCODE	SMR	0.0225677	0.0302205	0.455		30545856	10.1126/science.aat8127	Gandal et all science	BRAIN
ADCYAP1R1	P41586	242	TRANS	Cognition_Meta	UKBB-PPP_Specific	NA,-		0.340633	0.340633	UKBB_PPP	UKBB_PPP	0.901342	2320.05	BD.PGC.ruderferCell2018	ADCYAP1R1	Transcriptome	BRAIN	SMR	PsychENCODE	SMR	0.00715871	0.0474823	0.88016		30545856	10.1126/science.aat8127	Gandal et all science	BRAIN
ADCYAP1R1	P41586	242	TRANS	Cognition_Meta	UKBB-PPP_Specific	NA,-		0.340633	0.340633	UKBB_PPP	UKBB_PPP	0.901342	2320.05	MDD	ADCYAP1R1	Proteiome	BRAIN	SMR	BrainMeta	SMR	-0.0200353	0.0155874	0.198671		37415601	10.3389/fgene.2023.1191264	Gedik et all Front Genet	BRAIN
ADCYAP1R1	P41586	242	TRANS	Cognition_Meta	UKBB-PPP_Specific	NA,-		0.340633	0.340633	UKBB_PPP	UKBB_PPP	0.901342	2320.05	BIP	ADCYAP1R1	Proteiome	BRAIN	SMR	BrainMeta	SMR	-0.00852854	0.0338425	0.801036		37415601	10.3389/fgene.2023.1191264	Gedik et all Front Genet	BRAIN
ADCYAP1R1	P41586	242	TRANS	Cognition_Meta	UKBB-PPP_Specific	NA,-		0.340633	0.340633	UKBB_PPP	UKBB_PPP	0.901342	2320.05	SCZ	ADCYAP1R1	Proteiome	BRAIN	SMR	BrainMeta	SMR	0.0297312	0.0281015	0.290058		37415601	10.3389/fgene.2023.1191264	Gedik et all Front Genet	BRAIN
ADCYAP1R1	P41586	242	TRANS	Cognition_Meta	UKBB-PPP_Specific	NA,-		0.340633	0.340633	UKBB_PPP	UKBB_PPP	0.901342	2320.05	SCZ_PGC2	ADCYAP1R1	Transcriptome	DLPFC	TWAS	Collado-Torres	FUSION	3.04933		0.00229		31174959	10.1016/j.neuron.2019.05.013	ColladoTorres_neuron_twas etal. Neuron	BRAIN
ADCYAP1R1	P41586	242	TRANS	Cognition_Meta	UKBB-PPP_Specific	NA,-		0.340633	0.340633	UKBB_PPP	UKBB_PPP	0.901342	2320.05	Schizophrenia	ADCYAP1R1	Transcriptome	brain caudate nucleus	TWAS	Gtex	Fusion			0.213295		36319771	10.1038/s41593-022-01182-7	Benjamin KJM	brain caudate nucleus
ADCYAP1R1	P41586	242	TRANS	Depression_iPSYCH_2023	UKBB-PPP_Specific	NA,+		0.502084	0.502084	UKBB_PPP	UKBB_PPP	1.43866	3419.69	SCZ_PGC3	ADCYAP1R1	Transcriptome	DLPFC	MR	CMC+GTEX	MendelianRandomization			0.54157		35460606	10.1016/j.ajhg.2022.04.004	Jiang eet all Am J Hum Genet	BRAIN
ADCYAP1R1	P41586	242	TRANS	Depression_iPSYCH_2023	UKBB-PPP_Specific	NA,+		0.502084	0.502084	UKBB_PPP	UKBB_PPP	1.43866	3419.69	SCZ_PGC3	ADCYAP1R1	Transcriptome	DLPFC	MR	CMC+GTEX	MendelianRandomization			0.532038		35460606	10.1016/j.ajhg.2022.04.004	Jiang eet all Am J Hum Genet	BRAIN
ADCYAP1R1	P41586	242	TRANS	Depression_iPSYCH_2023	UKBB-PPP_Specific	NA,+		0.502084	0.502084	UKBB_PPP	UKBB_PPP	1.43866	3419.69	SCZ_PGC3	ADCYAP1R1	Transcriptome	DLPFC	MR	CMC+GTEX	MendelianRandomization			0.974064		35460606	10.1016/j.ajhg.2022.04.004	Jiang eet all Am J Hum Genet	BRAIN
ADCYAP1R1	P41586	242	TRANS	Depression_iPSYCH_2023	UKBB-PPP_Specific	NA,+		0.502084	0.502084	UKBB_PPP	UKBB_PPP	1.43866	3419.69	SCZ_PGC3	ADCYAP1R1	Transcriptome	DLPFC	MR	CMC+GTEX	EMIC			0.698466		35460606	10.1016/j.ajhg.2022.04.004	Jiang eet all Am J Hum Genet	BRAIN
ADCYAP1R1	P41586	242	TRANS	Depression_iPSYCH_2023	UKBB-PPP_Specific	NA,+		0.502084	0.502084	UKBB_PPP	UKBB_PPP	1.43866	3419.69	BIP_2019_Stahl_etall	ADCYAP1R1	Transcriptome	DLPFC	MR	CMC+GTEX	MendelianRandomization			0.169474		35460606	10.1016/j.ajhg.2022.04.004	Jiang eet all Am J Hum Genet	BRAIN
ADCYAP1R1	P41586	242	TRANS	Depression_iPSYCH_2023	UKBB-PPP_Specific	NA,+		0.502084	0.502084	UKBB_PPP	UKBB_PPP	1.43866	3419.69	BIP_2019_Stahl_etall	ADCYAP1R1	Transcriptome	DLPFC	MR	CMC+GTEX	MendelianRandomization			0.185243		35460606	10.1016/j.ajhg.2022.04.004	Jiang eet all Am J Hum Genet	BRAIN
ADCYAP1R1	P41586	242	TRANS	Depression_iPSYCH_2023	UKBB-PPP_Specific	NA,+		0.502084	0.502084	UKBB_PPP	UKBB_PPP	1.43866	3419.69	BIP_2019_Stahl_etall	ADCYAP1R1	Transcriptome	DLPFC	MR	CMC+GTEX	MendelianRandomization			0.31862		35460606	10.1016/j.ajhg.2022.04.004	Jiang eet all Am J Hum Genet	BRAIN
ADCYAP1R1	P41586	242	TRANS	Depression_iPSYCH_2023	UKBB-PPP_Specific	NA,+		0.502084	0.502084	UKBB_PPP	UKBB_PPP	1.43866	3419.69	BIP_2019_Stahl_etall	ADCYAP1R1	Transcriptome	DLPFC	MR	CMC+GTEX	EMIC			0.623577		35460606	10.1016/j.ajhg.2022.04.004	Jiang eet all Am J Hum Genet	BRAIN
ADCYAP1R1	P41586	242	TRANS	Depression_iPSYCH_2023	UKBB-PPP_Specific	NA,+		0.502084	0.502084	UKBB_PPP	UKBB_PPP	1.43866	3419.69	Deepression_Wray_tall	ADCYAP1R1	Transcriptome	BRAIN DLPFC	MR	PsychENCODE	TwoSampleMR	-0.01	0.01	0.327		35296807	10.1038/s41380-022-01507-9	Deng et all Mol Psychiatry	BRAIN
ADCYAP1R1	P41586	242	TRANS	Depression_iPSYCH_2023	UKBB-PPP_Specific	NA,+		0.502084	0.502084	UKBB_PPP	UKBB_PPP	1.43866	3419.69	SCZ_PGC3	ADCYAP1R1	Transcriptome	DLPFC	SMR	CMC+GTEX	SMR	0.0029357	0.0234765	0.900485		35460606	10.1016/j.ajhg.2022.04.004	Jiang eet all Am J Hum Genet	BRAIN
ADCYAP1R1	P41586	242	TRANS	Depression_iPSYCH_2023	UKBB-PPP_Specific	NA,+		0.502084	0.502084	UKBB_PPP	UKBB_PPP	1.43866	3419.69	SCZ_PGC3	ADCYAP1R1	Transcriptome_Transcriptlvel	DLPFC	SMR	CMC+GTEX	SMR	0.00314319	0.0251366	0.900488		35460606	10.1016/j.ajhg.2022.04.004	Jiang eet all Am J Hum Genet	BRAIN
ADCYAP1R1	P41586	242	TRANS	Depression_iPSYCH_2023	UKBB-PPP_Specific	NA,+		0.502084	0.502084	UKBB_PPP	UKBB_PPP	1.43866	3419.69	SCZ_PGC3	ADCYAP1R1	Transcriptome_Transcriptlvel	DLPFC	SMR	CMC+GTEX	SMR	0.00428821	0.0343006	0.900509		35460606	10.1016/j.ajhg.2022.04.004	Jiang eet all Am J Hum Genet	BRAIN
ADCYAP1R1	P41586	242	TRANS	Depression_iPSYCH_2023	UKBB-PPP_Specific	NA,+		0.502084	0.502084	UKBB_PPP	UKBB_PPP	1.43866	3419.69	SCZ.Clozuk.2018	ADCYAP1R1	Transcriptome	BRAIN	SMR	PsychENCODE	SMR	0.0225677	0.0302205	0.455		30545856	10.1126/science.aat8127	Gandal et all science	BRAIN
ADCYAP1R1	P41586	242	TRANS	Depression_iPSYCH_2023	UKBB-PPP_Specific	NA,+		0.502084	0.502084	UKBB_PPP	UKBB_PPP	1.43866	3419.69	BD.PGC.ruderferCell2018	ADCYAP1R1	Transcriptome	BRAIN	SMR	PsychENCODE	SMR	0.00715871	0.0474823	0.88016		30545856	10.1126/science.aat8127	Gandal et all science	BRAIN
ADCYAP1R1	P41586	242	TRANS	Depression_iPSYCH_2023	UKBB-PPP_Specific	NA,+		0.502084	0.502084	UKBB_PPP	UKBB_PPP	1.43866	3419.69	MDD	ADCYAP1R1	Proteiome	BRAIN	SMR	BrainMeta	SMR	-0.0200353	0.0155874	0.198671		37415601	10.3389/fgene.2023.1191264	Gedik et all Front Genet	BRAIN
ADCYAP1R1	P41586	242	TRANS	Depression_iPSYCH_2023	UKBB-PPP_Specific	NA,+		0.502084	0.502084	UKBB_PPP	UKBB_PPP	1.43866	3419.69	BIP	ADCYAP1R1	Proteiome	BRAIN	SMR	BrainMeta	SMR	-0.00852854	0.0338425	0.801036		37415601	10.3389/fgene.2023.1191264	Gedik et all Front Genet	BRAIN
ADCYAP1R1	P41586	242	TRANS	Depression_iPSYCH_2023	UKBB-PPP_Specific	NA,+		0.502084	0.502084	UKBB_PPP	UKBB_PPP	1.43866	3419.69	SCZ	ADCYAP1R1	Proteiome	BRAIN	SMR	BrainMeta	SMR	0.0297312	0.0281015	0.290058		37415601	10.3389/fgene.2023.1191264	Gedik et all Front Genet	BRAIN
ADCYAP1R1	P41586	242	TRANS	Depression_iPSYCH_2023	UKBB-PPP_Specific	NA,+		0.502084	0.502084	UKBB_PPP	UKBB_PPP	1.43866	3419.69	SCZ_PGC2	ADCYAP1R1	Transcriptome	DLPFC	TWAS	Collado-Torres	FUSION	3.04933		0.00229		31174959	10.1016/j.neuron.2019.05.013	ColladoTorres_neuron_twas etal. Neuron	BRAIN
ADCYAP1R1	P41586	242	TRANS	Depression_iPSYCH_2023	UKBB-PPP_Specific	NA,+		0.502084	0.502084	UKBB_PPP	UKBB_PPP	1.43866	3419.69	Schizophrenia	ADCYAP1R1	Transcriptome	brain caudate nucleus	TWAS	Gtex	Fusion			0.213295		36319771	10.1038/s41593-022-01182-7	Benjamin KJM	brain caudate nucleus
ADCYAP1R1	P41586	242	TRANS	PGC3_SCZ_NoUKB	UKBB-PPP_Specific	NA,+		0.23372	0.23372	UKBB_PPP	UKBB_PPP	0.661076	1591.87	SCZ_PGC3	ADCYAP1R1	Transcriptome	DLPFC	MR	CMC+GTEX	MendelianRandomization			0.54157		35460606	10.1016/j.ajhg.2022.04.004	Jiang eet all Am J Hum Genet	BRAIN
ADCYAP1R1	P41586	242	TRANS	PGC3_SCZ_NoUKB	UKBB-PPP_Specific	NA,+		0.23372	0.23372	UKBB_PPP	UKBB_PPP	0.661076	1591.87	SCZ_PGC3	ADCYAP1R1	Transcriptome	DLPFC	MR	CMC+GTEX	MendelianRandomization			0.532038		35460606	10.1016/j.ajhg.2022.04.004	Jiang eet all Am J Hum Genet	BRAIN
ADCYAP1R1	P41586	242	TRANS	PGC3_SCZ_NoUKB	UKBB-PPP_Specific	NA,+		0.23372	0.23372	UKBB_PPP	UKBB_PPP	0.661076	1591.87	SCZ_PGC3	ADCYAP1R1	Transcriptome	DLPFC	MR	CMC+GTEX	MendelianRandomization			0.974064		35460606	10.1016/j.ajhg.2022.04.004	Jiang eet all Am J Hum Genet	BRAIN
ADCYAP1R1	P41586	242	TRANS	PGC3_SCZ_NoUKB	UKBB-PPP_Specific	NA,+		0.23372	0.23372	UKBB_PPP	UKBB_PPP	0.661076	1591.87	SCZ_PGC3	ADCYAP1R1	Transcriptome	DLPFC	MR	CMC+GTEX	EMIC			0.698466		35460606	10.1016/j.ajhg.2022.04.004	Jiang eet all Am J Hum Genet	BRAIN
ADCYAP1R1	P41586	242	TRANS	PGC3_SCZ_NoUKB	UKBB-PPP_Specific	NA,+		0.23372	0.23372	UKBB_PPP	UKBB_PPP	0.661076	1591.87	BIP_2019_Stahl_etall	ADCYAP1R1	Transcriptome	DLPFC	MR	CMC+GTEX	MendelianRandomization			0.169474		35460606	10.1016/j.ajhg.2022.04.004	Jiang eet all Am J Hum Genet	BRAIN
ADCYAP1R1	P41586	242	TRANS	PGC3_SCZ_NoUKB	UKBB-PPP_Specific	NA,+		0.23372	0.23372	UKBB_PPP	UKBB_PPP	0.661076	1591.87	BIP_2019_Stahl_etall	ADCYAP1R1	Transcriptome	DLPFC	MR	CMC+GTEX	MendelianRandomization			0.185243		35460606	10.1016/j.ajhg.2022.04.004	Jiang eet all Am J Hum Genet	BRAIN
ADCYAP1R1	P41586	242	TRANS	PGC3_SCZ_NoUKB	UKBB-PPP_Specific	NA,+		0.23372	0.23372	UKBB_PPP	UKBB_PPP	0.661076	1591.87	BIP_2019_Stahl_etall	ADCYAP1R1	Transcriptome	DLPFC	MR	CMC+GTEX	MendelianRandomization			0.31862		35460606	10.1016/j.ajhg.2022.04.004	Jiang eet all Am J Hum Genet	BRAIN
ADCYAP1R1	P41586	242	TRANS	PGC3_SCZ_NoUKB	UKBB-PPP_Specific	NA,+		0.23372	0.23372	UKBB_PPP	UKBB_PPP	0.661076	1591.87	BIP_2019_Stahl_etall	ADCYAP1R1	Transcriptome	DLPFC	MR	CMC+GTEX	EMIC			0.623577		35460606	10.1016/j.ajhg.2022.04.004	Jiang eet all Am J Hum Genet	BRAIN
ADCYAP1R1	P41586	242	TRANS	PGC3_SCZ_NoUKB	UKBB-PPP_Specific	NA,+		0.23372	0.23372	UKBB_PPP	UKBB_PPP	0.661076	1591.87	Deepression_Wray_tall	ADCYAP1R1	Transcriptome	BRAIN DLPFC	MR	PsychENCODE	TwoSampleMR	-0.01	0.01	0.327		35296807	10.1038/s41380-022-01507-9	Deng et all Mol Psychiatry	BRAIN
ADCYAP1R1	P41586	242	TRANS	PGC3_SCZ_NoUKB	UKBB-PPP_Specific	NA,+		0.23372	0.23372	UKBB_PPP	UKBB_PPP	0.661076	1591.87	SCZ_PGC3	ADCYAP1R1	Transcriptome	DLPFC	SMR	CMC+GTEX	SMR	0.0029357	0.0234765	0.900485		35460606	10.1016/j.ajhg.2022.04.004	Jiang eet all Am J Hum Genet	BRAIN
ADCYAP1R1	P41586	242	TRANS	PGC3_SCZ_NoUKB	UKBB-PPP_Specific	NA,+		0.23372	0.23372	UKBB_PPP	UKBB_PPP	0.661076	1591.87	SCZ_PGC3	ADCYAP1R1	Transcriptome_Transcriptlvel	DLPFC	SMR	CMC+GTEX	SMR	0.00314319	0.0251366	0.900488		35460606	10.1016/j.ajhg.2022.04.004	Jiang eet all Am J Hum Genet	BRAIN
ADCYAP1R1	P41586	242	TRANS	PGC3_SCZ_NoUKB	UKBB-PPP_Specific	NA,+		0.23372	0.23372	UKBB_PPP	UKBB_PPP	0.661076	1591.87	SCZ_PGC3	ADCYAP1R1	Transcriptome_Transcriptlvel	DLPFC	SMR	CMC+GTEX	SMR	0.00428821	0.0343006	0.900509		35460606	10.1016/j.ajhg.2022.04.004	Jiang eet all Am J Hum Genet	BRAIN
ADCYAP1R1	P41586	242	TRANS	PGC3_SCZ_NoUKB	UKBB-PPP_Specific	NA,+		0.23372	0.23372	UKBB_PPP	UKBB_PPP	0.661076	1591.87	SCZ.Clozuk.2018	ADCYAP1R1	Transcriptome	BRAIN	SMR	PsychENCODE	SMR	0.0225677	0.0302205	0.455		30545856	10.1126/science.aat8127	Gandal et all science	BRAIN
ADCYAP1R1	P41586	242	TRANS	PGC3_SCZ_NoUKB	UKBB-PPP_Specific	NA,+		0.23372	0.23372	UKBB_PPP	UKBB_PPP	0.661076	1591.87	BD.PGC.ruderferCell2018	ADCYAP1R1	Transcriptome	BRAIN	SMR	PsychENCODE	SMR	0.00715871	0.0474823	0.88016		30545856	10.1126/science.aat8127	Gandal et all science	BRAIN
ADCYAP1R1	P41586	242	TRANS	PGC3_SCZ_NoUKB	UKBB-PPP_Specific	NA,+		0.23372	0.23372	UKBB_PPP	UKBB_PPP	0.661076	1591.87	MDD	ADCYAP1R1	Proteiome	BRAIN	SMR	BrainMeta	SMR	-0.0200353	0.0155874	0.198671		37415601	10.3389/fgene.2023.1191264	Gedik et all Front Genet	BRAIN
ADCYAP1R1	P41586	242	TRANS	PGC3_SCZ_NoUKB	UKBB-PPP_Specific	NA,+		0.23372	0.23372	UKBB_PPP	UKBB_PPP	0.661076	1591.87	BIP	ADCYAP1R1	Proteiome	BRAIN	SMR	BrainMeta	SMR	-0.00852854	0.0338425	0.801036		37415601	10.3389/fgene.2023.1191264	Gedik et all Front Genet	BRAIN
ADCYAP1R1	P41586	242	TRANS	PGC3_SCZ_NoUKB	UKBB-PPP_Specific	NA,+		0.23372	0.23372	UKBB_PPP	UKBB_PPP	0.661076	1591.87	SCZ	ADCYAP1R1	Proteiome	BRAIN	SMR	BrainMeta	SMR	0.0297312	0.0281015	0.290058		37415601	10.3389/fgene.2023.1191264	Gedik et all Front Genet	BRAIN
ADCYAP1R1	P41586	242	TRANS	PGC3_SCZ_NoUKB	UKBB-PPP_Specific	NA,+		0.23372	0.23372	UKBB_PPP	UKBB_PPP	0.661076	1591.87	SCZ_PGC2	ADCYAP1R1	Transcriptome	DLPFC	TWAS	Collado-Torres	FUSION	3.04933		0.00229		31174959	10.1016/j.neuron.2019.05.013	ColladoTorres_neuron_twas etal. Neuron	BRAIN
ADCYAP1R1	P41586	242	TRANS	PGC3_SCZ_NoUKB	UKBB-PPP_Specific	NA,+		0.23372	0.23372	UKBB_PPP	UKBB_PPP	0.661076	1591.87	Schizophrenia	ADCYAP1R1	Transcriptome	brain caudate nucleus	TWAS	Gtex	Fusion			0.213295		36319771	10.1038/s41593-022-01182-7	Benjamin KJM	brain caudate nucleus
ADD1	P35611	243	CIS	BIP_PGC3_noukb	UKBB-PPP_Specific	NA,+		0.0703668	0.0703668	UKBB_PPP	UKBB_PPP	0.522924	263.031	SCZ_PGC3	ADD1	Transcriptome_Transcriptlvel	DLPFC	SMR	CMC+GTEX	SMR	0.000170375	0.0216355	0.993717		35460606	10.1016/j.ajhg.2022.04.004	Jiang eet all Am J Hum Genet	BRAIN
ADD1	P35611	243	CIS	BIP_PGC3_noukb	UKBB-PPP_Specific	NA,+		0.0703668	0.0703668	UKBB_PPP	UKBB_PPP	0.522924	263.031	Depression Howard et all	ADD1	Proteiome	BRAIN DPFC	SMR	ROS/MAP	SMR	0.556017	0.278029	0.0455165		33846625	10.1038/s41593-021-00832-6	Wingo Nat Neurosci	BRAIN
ADD1	P35611	243	CIS	BIP_PGC3_noukb	UKBB-PPP_Specific	NA,+		0.0703668	0.0703668	UKBB_PPP	UKBB_PPP	0.522924	263.031	MDD	ADD1	Proteiome	BLOOD	SMR	eQTLGen	SMR	-0.0129738	0.0317943	0.683234		37415601	10.3389/fgene.2023.1191264	Gedik et all Front Genet	BLOOD
ADD1	P35611	243	CIS	BIP_PGC3_noukb	UKBB-PPP_Specific	NA,+		0.0703668	0.0703668	UKBB_PPP	UKBB_PPP	0.522924	263.031	BIP	ADD1	Proteiome	BLOOD	SMR	eQTLGen	SMR	-0.0155499	0.0674695	0.817724		37415601	10.3389/fgene.2023.1191264	Gedik et all Front Genet	BLOOD
ADD1	P35611	243	CIS	BIP_PGC3_noukb	UKBB-PPP_Specific	NA,+		0.0703668	0.0703668	UKBB_PPP	UKBB_PPP	0.522924	263.031	MDD	ADD1	Proteiome	BRAIN	SMR	Wingo et al., 2022, in 722 samples	SMR	0.0213311	0.00963656	0.0268594		37415601	10.3389/fgene.2023.1191264	Gedik et all Front Genet	BRAIN
ADD1	P35611	243	CIS	BIP_PGC3_noukb	UKBB-PPP_Specific	NA,+		0.0703668	0.0703668	UKBB_PPP	UKBB_PPP	0.522924	263.031	BIP	ADD1	Proteiome	BRAIN	SMR	Wingo et al., 2022, in 722 samples	SMR	0.0419877	0.0199454	0.0352796		37415601	10.3389/fgene.2023.1191264	Gedik et all Front Genet	BRAIN
ADD1	P35611	243	CIS	BIP_PGC3_noukb	UKBB-PPP_Specific	NA,+		0.0703668	0.0703668	UKBB_PPP	UKBB_PPP	0.522924	263.031	SCZ	ADD1	Proteiome	BRAIN	SMR	Wingo et al., 2022, in 722 samples	SMR	0.00761602	0.0157059	0.627737		37415601	10.3389/fgene.2023.1191264	Gedik et all Front Genet	BRAIN
ADD1	P35611	243	CIS	BIP_PGC3_noukb	UKBB-PPP_Specific	NA,+		0.0703668	0.0703668	UKBB_PPP	UKBB_PPP	0.522924	263.031	Depression Howard et all	ADD1	Proteiome	BRAIN DPFC	PWAS	ROS/MAP	FUSION	1.6985		0.0894		33846625	10.1038/s41593-021-00832-6	Wingo Nat Neurosci	BRAIN
ADD1	P35611	243	CIS	BIP_PGC3_noukb	UKBB-PPP_Specific	NA,+		0.0703668	0.0703668	UKBB_PPP	UKBB_PPP	0.522924	263.031	Depression Howard et all	ADD1	Transcriptome	BRAIN DPFC	TWAS	dPFC of 152 participants of European descent	FUSION	-0.3146		0.753		33846625	10.1038/s41593-021-00832-6	Wingo Nat Neurosci	BRAIN
ADD1	P35611	243	CIS	BIP_PGC3_noukb	UKBB-PPP_Specific	NA,+		0.0703668	0.0703668	UKBB_PPP	UKBB_PPP	0.522924	263.031	Depression Howard et all	ADD1	Transcriptome	BRAIN DPFC	TWAS	dPFC of 152 participants of European descent	FUSION	-0.2112		0.8327		33846625	10.1038/s41593-021-00832-6	Wingo Nat Neurosci	BRAIN
ADD1	P35611	243	CIS	Depression_iPSYCH_2023	UKBB-PPP_Specific	NA,-		0.669883	0.669883	UKBB_PPP	UKBB_PPP	1.28411	2504.02	SCZ_PGC3	ADD1	Transcriptome_Transcriptlvel	DLPFC	SMR	CMC+GTEX	SMR	0.000170375	0.0216355	0.993717		35460606	10.1016/j.ajhg.2022.04.004	Jiang eet all Am J Hum Genet	BRAIN
ADD1	P35611	243	CIS	Depression_iPSYCH_2023	UKBB-PPP_Specific	NA,-		0.669883	0.669883	UKBB_PPP	UKBB_PPP	1.28411	2504.02	Depression Howard et all	ADD1	Proteiome	BRAIN DPFC	SMR	ROS/MAP	SMR	0.556017	0.278029	0.0455165		33846625	10.1038/s41593-021-00832-6	Wingo Nat Neurosci	BRAIN
ADD1	P35611	243	CIS	Depression_iPSYCH_2023	UKBB-PPP_Specific	NA,-		0.669883	0.669883	UKBB_PPP	UKBB_PPP	1.28411	2504.02	MDD	ADD1	Proteiome	BLOOD	SMR	eQTLGen	SMR	-0.0129738	0.0317943	0.683234		37415601	10.3389/fgene.2023.1191264	Gedik et all Front Genet	BLOOD
ADD1	P35611	243	CIS	Depression_iPSYCH_2023	UKBB-PPP_Specific	NA,-		0.669883	0.669883	UKBB_PPP	UKBB_PPP	1.28411	2504.02	BIP	ADD1	Proteiome	BLOOD	SMR	eQTLGen	SMR	-0.0155499	0.0674695	0.817724		37415601	10.3389/fgene.2023.1191264	Gedik et all Front Genet	BLOOD
ADD1	P35611	243	CIS	Depression_iPSYCH_2023	UKBB-PPP_Specific	NA,-		0.669883	0.669883	UKBB_PPP	UKBB_PPP	1.28411	2504.02	MDD	ADD1	Proteiome	BRAIN	SMR	Wingo et al., 2022, in 722 samples	SMR	0.0213311	0.00963656	0.0268594		37415601	10.3389/fgene.2023.1191264	Gedik et all Front Genet	BRAIN
ADD1	P35611	243	CIS	Depression_iPSYCH_2023	UKBB-PPP_Specific	NA,-		0.669883	0.669883	UKBB_PPP	UKBB_PPP	1.28411	2504.02	BIP	ADD1	Proteiome	BRAIN	SMR	Wingo et al., 2022, in 722 samples	SMR	0.0419877	0.0199454	0.0352796		37415601	10.3389/fgene.2023.1191264	Gedik et all Front Genet	BRAIN
ADD1	P35611	243	CIS	Depression_iPSYCH_2023	UKBB-PPP_Specific	NA,-		0.669883	0.669883	UKBB_PPP	UKBB_PPP	1.28411	2504.02	SCZ	ADD1	Proteiome	BRAIN	SMR	Wingo et al., 2022, in 722 samples	SMR	0.00761602	0.0157059	0.627737		37415601	10.3389/fgene.2023.1191264	Gedik et all Front Genet	BRAIN
ADD1	P35611	243	CIS	Depression_iPSYCH_2023	UKBB-PPP_Specific	NA,-		0.669883	0.669883	UKBB_PPP	UKBB_PPP	1.28411	2504.02	Depression Howard et all	ADD1	Proteiome	BRAIN DPFC	PWAS	ROS/MAP	FUSION	1.6985		0.0894		33846625	10.1038/s41593-021-00832-6	Wingo Nat Neurosci	BRAIN
ADD1	P35611	243	CIS	Depression_iPSYCH_2023	UKBB-PPP_Specific	NA,-		0.669883	0.669883	UKBB_PPP	UKBB_PPP	1.28411	2504.02	Depression Howard et all	ADD1	Transcriptome	BRAIN DPFC	TWAS	dPFC of 152 participants of European descent	FUSION	-0.3146		0.753		33846625	10.1038/s41593-021-00832-6	Wingo Nat Neurosci	BRAIN
ADD1	P35611	243	CIS	Depression_iPSYCH_2023	UKBB-PPP_Specific	NA,-		0.669883	0.669883	UKBB_PPP	UKBB_PPP	1.28411	2504.02	Depression Howard et all	ADD1	Transcriptome	BRAIN DPFC	TWAS	dPFC of 152 participants of European descent	FUSION	-0.2112		0.8327		33846625	10.1038/s41593-021-00832-6	Wingo Nat Neurosci	BRAIN
ADD1	P35611	243	CIS	Cognition_Meta	UKBB-PPP_Specific	NA,+		0.695858	0.695858	UKBB_PPP	UKBB_PPP	1.32507	2601.12	SCZ_PGC3	ADD1	Transcriptome_Transcriptlvel	DLPFC	SMR	CMC+GTEX	SMR	0.000170375	0.0216355	0.993717		35460606	10.1016/j.ajhg.2022.04.004	Jiang eet all Am J Hum Genet	BRAIN
ADD1	P35611	243	CIS	Cognition_Meta	UKBB-PPP_Specific	NA,+		0.695858	0.695858	UKBB_PPP	UKBB_PPP	1.32507	2601.12	Depression Howard et all	ADD1	Proteiome	BRAIN DPFC	SMR	ROS/MAP	SMR	0.556017	0.278029	0.0455165		33846625	10.1038/s41593-021-00832-6	Wingo Nat Neurosci	BRAIN
ADD1	P35611	243	CIS	Cognition_Meta	UKBB-PPP_Specific	NA,+		0.695858	0.695858	UKBB_PPP	UKBB_PPP	1.32507	2601.12	MDD	ADD1	Proteiome	BLOOD	SMR	eQTLGen	SMR	-0.0129738	0.0317943	0.683234		37415601	10.3389/fgene.2023.1191264	Gedik et all Front Genet	BLOOD
ADD1	P35611	243	CIS	Cognition_Meta	UKBB-PPP_Specific	NA,+		0.695858	0.695858	UKBB_PPP	UKBB_PPP	1.32507	2601.12	BIP	ADD1	Proteiome	BLOOD	SMR	eQTLGen	SMR	-0.0155499	0.0674695	0.817724		37415601	10.3389/fgene.2023.1191264	Gedik et all Front Genet	BLOOD
ADD1	P35611	243	CIS	Cognition_Meta	UKBB-PPP_Specific	NA,+		0.695858	0.695858	UKBB_PPP	UKBB_PPP	1.32507	2601.12	MDD	ADD1	Proteiome	BRAIN	SMR	Wingo et al., 2022, in 722 samples	SMR	0.0213311	0.00963656	0.0268594		37415601	10.3389/fgene.2023.1191264	Gedik et all Front Genet	BRAIN
ADD1	P35611	243	CIS	Cognition_Meta	UKBB-PPP_Specific	NA,+		0.695858	0.695858	UKBB_PPP	UKBB_PPP	1.32507	2601.12	BIP	ADD1	Proteiome	BRAIN	SMR	Wingo et al., 2022, in 722 samples	SMR	0.0419877	0.0199454	0.0352796		37415601	10.3389/fgene.2023.1191264	Gedik et all Front Genet	BRAIN
ADD1	P35611	243	CIS	Cognition_Meta	UKBB-PPP_Specific	NA,+		0.695858	0.695858	UKBB_PPP	UKBB_PPP	1.32507	2601.12	SCZ	ADD1	Proteiome	BRAIN	SMR	Wingo et al., 2022, in 722 samples	SMR	0.00761602	0.0157059	0.627737		37415601	10.3389/fgene.2023.1191264	Gedik et all Front Genet	BRAIN
ADD1	P35611	243	CIS	Cognition_Meta	UKBB-PPP_Specific	NA,+		0.695858	0.695858	UKBB_PPP	UKBB_PPP	1.32507	2601.12	Depression Howard et all	ADD1	Proteiome	BRAIN DPFC	PWAS	ROS/MAP	FUSION	1.6985		0.0894		33846625	10.1038/s41593-021-00832-6	Wingo Nat Neurosci	BRAIN
ADD1	P35611	243	CIS	Cognition_Meta	UKBB-PPP_Specific	NA,+		0.695858	0.695858	UKBB_PPP	UKBB_PPP	1.32507	2601.12	Depression Howard et all	ADD1	Transcriptome	BRAIN DPFC	TWAS	dPFC of 152 participants of European descent	FUSION	-0.3146		0.753		33846625	10.1038/s41593-021-00832-6	Wingo Nat Neurosci	BRAIN
ADD1	P35611	243	CIS	Cognition_Meta	UKBB-PPP_Specific	NA,+		0.695858	0.695858	UKBB_PPP	UKBB_PPP	1.32507	2601.12	Depression Howard et all	ADD1	Transcriptome	BRAIN DPFC	TWAS	dPFC of 152 participants of European descent	FUSION	-0.2112		0.8327		33846625	10.1038/s41593-021-00832-6	Wingo Nat Neurosci	BRAIN
ADD1	P35611	243	CIS	PGC3_SCZ_NoUKB	UKBB-PPP_Specific	NA,+		0.890079	0.890079	UKBB_PPP	UKBB_PPP	1.41039	3327.11	SCZ_PGC3	ADD1	Transcriptome_Transcriptlvel	DLPFC	SMR	CMC+GTEX	SMR	0.000170375	0.0216355	0.993717		35460606	10.1016/j.ajhg.2022.04.004	Jiang eet all Am J Hum Genet	BRAIN
ADD1	P35611	243	CIS	PGC3_SCZ_NoUKB	UKBB-PPP_Specific	NA,+		0.890079	0.890079	UKBB_PPP	UKBB_PPP	1.41039	3327.11	Depression Howard et all	ADD1	Proteiome	BRAIN DPFC	SMR	ROS/MAP	SMR	0.556017	0.278029	0.0455165		33846625	10.1038/s41593-021-00832-6	Wingo Nat Neurosci	BRAIN
ADD1	P35611	243	CIS	PGC3_SCZ_NoUKB	UKBB-PPP_Specific	NA,+		0.890079	0.890079	UKBB_PPP	UKBB_PPP	1.41039	3327.11	MDD	ADD1	Proteiome	BLOOD	SMR	eQTLGen	SMR	-0.0129738	0.0317943	0.683234		37415601	10.3389/fgene.2023.1191264	Gedik et all Front Genet	BLOOD
ADD1	P35611	243	CIS	PGC3_SCZ_NoUKB	UKBB-PPP_Specific	NA,+		0.890079	0.890079	UKBB_PPP	UKBB_PPP	1.41039	3327.11	BIP	ADD1	Proteiome	BLOOD	SMR	eQTLGen	SMR	-0.0155499	0.0674695	0.817724		37415601	10.3389/fgene.2023.1191264	Gedik et all Front Genet	BLOOD
ADD1	P35611	243	CIS	PGC3_SCZ_NoUKB	UKBB-PPP_Specific	NA,+		0.890079	0.890079	UKBB_PPP	UKBB_PPP	1.41039	3327.11	MDD	ADD1	Proteiome	BRAIN	SMR	Wingo et al., 2022, in 722 samples	SMR	0.0213311	0.00963656	0.0268594		37415601	10.3389/fgene.2023.1191264	Gedik et all Front Genet	BRAIN
ADD1	P35611	243	CIS	PGC3_SCZ_NoUKB	UKBB-PPP_Specific	NA,+		0.890079	0.890079	UKBB_PPP	UKBB_PPP	1.41039	3327.11	BIP	ADD1	Proteiome	BRAIN	SMR	Wingo et al., 2022, in 722 samples	SMR	0.0419877	0.0199454	0.0352796		37415601	10.3389/fgene.2023.1191264	Gedik et all Front Genet	BRAIN
ADD1	P35611	243	CIS	PGC3_SCZ_NoUKB	UKBB-PPP_Specific	NA,+		0.890079	0.890079	UKBB_PPP	UKBB_PPP	1.41039	3327.11	SCZ	ADD1	Proteiome	BRAIN	SMR	Wingo et al., 2022, in 722 samples	SMR	0.00761602	0.0157059	0.627737		37415601	10.3389/fgene.2023.1191264	Gedik et all Front Genet	BRAIN
ADD1	P35611	243	CIS	PGC3_SCZ_NoUKB	UKBB-PPP_Specific	NA,+		0.890079	0.890079	UKBB_PPP	UKBB_PPP	1.41039	3327.11	Depression Howard et all	ADD1	Proteiome	BRAIN DPFC	PWAS	ROS/MAP	FUSION	1.6985		0.0894		33846625	10.1038/s41593-021-00832-6	Wingo Nat Neurosci	BRAIN
ADD1	P35611	243	CIS	PGC3_SCZ_NoUKB	UKBB-PPP_Specific	NA,+		0.890079	0.890079	UKBB_PPP	UKBB_PPP	1.41039	3327.11	Depression Howard et all	ADD1	Transcriptome	BRAIN DPFC	TWAS	dPFC of 152 participants of European descent	FUSION	-0.3146		0.753		33846625	10.1038/s41593-021-00832-6	Wingo Nat Neurosci	BRAIN
ADD1	P35611	243	CIS	PGC3_SCZ_NoUKB	UKBB-PPP_Specific	NA,+		0.890079	0.890079	UKBB_PPP	UKBB_PPP	1.41039	3327.11	Depression Howard et all	ADD1	Transcriptome	BRAIN DPFC	TWAS	dPFC of 152 participants of European descent	FUSION	-0.2112		0.8327		33846625	10.1038/s41593-021-00832-6	Wingo Nat Neurosci	BRAIN
ADD1	P35611	243	TRANS	BIP_PGC3_noukb	UKBB-PPP_Specific	NA,-		0.000220285	0.000220285	UKBB_PPP	UKBB_PPP	0.115413	1.50036	SCZ_PGC3	ADD1	Transcriptome_Transcriptlvel	DLPFC	SMR	CMC+GTEX	SMR	0.000170375	0.0216355	0.993717		35460606	10.1016/j.ajhg.2022.04.004	Jiang eet all Am J Hum Genet	BRAIN
ADD1	P35611	243	TRANS	BIP_PGC3_noukb	UKBB-PPP_Specific	NA,-		0.000220285	0.000220285	UKBB_PPP	UKBB_PPP	0.115413	1.50036	Depression Howard et all	ADD1	Proteiome	BRAIN DPFC	SMR	ROS/MAP	SMR	0.556017	0.278029	0.0455165		33846625	10.1038/s41593-021-00832-6	Wingo Nat Neurosci	BRAIN
ADD1	P35611	243	TRANS	BIP_PGC3_noukb	UKBB-PPP_Specific	NA,-		0.000220285	0.000220285	UKBB_PPP	UKBB_PPP	0.115413	1.50036	MDD	ADD1	Proteiome	BLOOD	SMR	eQTLGen	SMR	-0.0129738	0.0317943	0.683234		37415601	10.3389/fgene.2023.1191264	Gedik et all Front Genet	BLOOD
ADD1	P35611	243	TRANS	BIP_PGC3_noukb	UKBB-PPP_Specific	NA,-		0.000220285	0.000220285	UKBB_PPP	UKBB_PPP	0.115413	1.50036	BIP	ADD1	Proteiome	BLOOD	SMR	eQTLGen	SMR	-0.0155499	0.0674695	0.817724		37415601	10.3389/fgene.2023.1191264	Gedik et all Front Genet	BLOOD
ADD1	P35611	243	TRANS	BIP_PGC3_noukb	UKBB-PPP_Specific	NA,-		0.000220285	0.000220285	UKBB_PPP	UKBB_PPP	0.115413	1.50036	MDD	ADD1	Proteiome	BRAIN	SMR	Wingo et al., 2022, in 722 samples	SMR	0.0213311	0.00963656	0.0268594		37415601	10.3389/fgene.2023.1191264	Gedik et all Front Genet	BRAIN
ADD1	P35611	243	TRANS	BIP_PGC3_noukb	UKBB-PPP_Specific	NA,-		0.000220285	0.000220285	UKBB_PPP	UKBB_PPP	0.115413	1.50036	BIP	ADD1	Proteiome	BRAIN	SMR	Wingo et al., 2022, in 722 samples	SMR	0.0419877	0.0199454	0.0352796		37415601	10.3389/fgene.2023.1191264	Gedik et all Front Genet	BRAIN
ADD1	P35611	243	TRANS	BIP_PGC3_noukb	UKBB-PPP_Specific	NA,-		0.000220285	0.000220285	UKBB_PPP	UKBB_PPP	0.115413	1.50036	SCZ	ADD1	Proteiome	BRAIN	SMR	Wingo et al., 2022, in 722 samples	SMR	0.00761602	0.0157059	0.627737		37415601	10.3389/fgene.2023.1191264	Gedik et all Front Genet	BRAIN
ADD1	P35611	243	TRANS	BIP_PGC3_noukb	UKBB-PPP_Specific	NA,-		0.000220285	0.000220285	UKBB_PPP	UKBB_PPP	0.115413	1.50036	Depression Howard et all	ADD1	Proteiome	BRAIN DPFC	PWAS	ROS/MAP	FUSION	1.6985		0.0894		33846625	10.1038/s41593-021-00832-6	Wingo Nat Neurosci	BRAIN
ADD1	P35611	243	TRANS	BIP_PGC3_noukb	UKBB-PPP_Specific	NA,-		0.000220285	0.000220285	UKBB_PPP	UKBB_PPP	0.115413	1.50036	Depression Howard et all	ADD1	Transcriptome	BRAIN DPFC	TWAS	dPFC of 152 participants of European descent	FUSION	-0.3146		0.753		33846625	10.1038/s41593-021-00832-6	Wingo Nat Neurosci	BRAIN
ADD1	P35611	243	TRANS	BIP_PGC3_noukb	UKBB-PPP_Specific	NA,-		0.000220285	0.000220285	UKBB_PPP	UKBB_PPP	0.115413	1.50036	Depression Howard et all	ADD1	Transcriptome	BRAIN DPFC	TWAS	dPFC of 152 participants of European descent	FUSION	-0.2112		0.8327		33846625	10.1038/s41593-021-00832-6	Wingo Nat Neurosci	BRAIN
ADD1	P35611	243	TRANS	Cognition_Meta	UKBB-PPP_Specific	NA,+		0.93266	0.93266	UKBB_PPP	UKBB_PPP	1.43556	6352.34	SCZ_PGC3	ADD1	Transcriptome_Transcriptlvel	DLPFC	SMR	CMC+GTEX	SMR	0.000170375	0.0216355	0.993717		35460606	10.1016/j.ajhg.2022.04.004	Jiang eet all Am J Hum Genet	BRAIN
ADD1	P35611	243	TRANS	Cognition_Meta	UKBB-PPP_Specific	NA,+		0.93266	0.93266	UKBB_PPP	UKBB_PPP	1.43556	6352.34	Depression Howard et all	ADD1	Proteiome	BRAIN DPFC	SMR	ROS/MAP	SMR	0.556017	0.278029	0.0455165		33846625	10.1038/s41593-021-00832-6	Wingo Nat Neurosci	BRAIN
ADD1	P35611	243	TRANS	Cognition_Meta	UKBB-PPP_Specific	NA,+		0.93266	0.93266	UKBB_PPP	UKBB_PPP	1.43556	6352.34	MDD	ADD1	Proteiome	BLOOD	SMR	eQTLGen	SMR	-0.0129738	0.0317943	0.683234		37415601	10.3389/fgene.2023.1191264	Gedik et all Front Genet	BLOOD
ADD1	P35611	243	TRANS	Cognition_Meta	UKBB-PPP_Specific	NA,+		0.93266	0.93266	UKBB_PPP	UKBB_PPP	1.43556	6352.34	BIP	ADD1	Proteiome	BLOOD	SMR	eQTLGen	SMR	-0.0155499	0.0674695	0.817724		37415601	10.3389/fgene.2023.1191264	Gedik et all Front Genet	BLOOD
ADD1	P35611	243	TRANS	Cognition_Meta	UKBB-PPP_Specific	NA,+		0.93266	0.93266	UKBB_PPP	UKBB_PPP	1.43556	6352.34	MDD	ADD1	Proteiome	BRAIN	SMR	Wingo et al., 2022, in 722 samples	SMR	0.0213311	0.00963656	0.0268594		37415601	10.3389/fgene.2023.1191264	Gedik et all Front Genet	BRAIN
ADD1	P35611	243	TRANS	Cognition_Meta	UKBB-PPP_Specific	NA,+		0.93266	0.93266	UKBB_PPP	UKBB_PPP	1.43556	6352.34	BIP	ADD1	Proteiome	BRAIN	SMR	Wingo et al., 2022, in 722 samples	SMR	0.0419877	0.0199454	0.0352796		37415601	10.3389/fgene.2023.1191264	Gedik et all Front Genet	BRAIN
ADD1	P35611	243	TRANS	Cognition_Meta	UKBB-PPP_Specific	NA,+		0.93266	0.93266	UKBB_PPP	UKBB_PPP	1.43556	6352.34	SCZ	ADD1	Proteiome	BRAIN	SMR	Wingo et al., 2022, in 722 samples	SMR	0.00761602	0.0157059	0.627737		37415601	10.3389/fgene.2023.1191264	Gedik et all Front Genet	BRAIN
ADD1	P35611	243	TRANS	Cognition_Meta	UKBB-PPP_Specific	NA,+		0.93266	0.93266	UKBB_PPP	UKBB_PPP	1.43556	6352.34	Depression Howard et all	ADD1	Proteiome	BRAIN DPFC	PWAS	ROS/MAP	FUSION	1.6985		0.0894		33846625	10.1038/s41593-021-00832-6	Wingo Nat Neurosci	BRAIN
ADD1	P35611	243	TRANS	Cognition_Meta	UKBB-PPP_Specific	NA,+		0.93266	0.93266	UKBB_PPP	UKBB_PPP	1.43556	6352.34	Depression Howard et all	ADD1	Transcriptome	BRAIN DPFC	TWAS	dPFC of 152 participants of European descent	FUSION	-0.3146		0.753		33846625	10.1038/s41593-021-00832-6	Wingo Nat Neurosci	BRAIN
ADD1	P35611	243	TRANS	Cognition_Meta	UKBB-PPP_Specific	NA,+		0.93266	0.93266	UKBB_PPP	UKBB_PPP	1.43556	6352.34	Depression Howard et all	ADD1	Transcriptome	BRAIN DPFC	TWAS	dPFC of 152 participants of European descent	FUSION	-0.2112		0.8327		33846625	10.1038/s41593-021-00832-6	Wingo Nat Neurosci	BRAIN
ADD1	P35611	243	TRANS	Depression_iPSYCH_2023	UKBB-PPP_Specific	NA,-		0.448503	0.448503	UKBB_PPP	UKBB_PPP	1.56895	3054.75	SCZ_PGC3	ADD1	Transcriptome_Transcriptlvel	DLPFC	SMR	CMC+GTEX	SMR	0.000170375	0.0216355	0.993717		35460606	10.1016/j.ajhg.2022.04.004	Jiang eet all Am J Hum Genet	BRAIN
ADD1	P35611	243	TRANS	Depression_iPSYCH_2023	UKBB-PPP_Specific	NA,-		0.448503	0.448503	UKBB_PPP	UKBB_PPP	1.56895	3054.75	Depression Howard et all	ADD1	Proteiome	BRAIN DPFC	SMR	ROS/MAP	SMR	0.556017	0.278029	0.0455165		33846625	10.1038/s41593-021-00832-6	Wingo Nat Neurosci	BRAIN
ADD1	P35611	243	TRANS	Depression_iPSYCH_2023	UKBB-PPP_Specific	NA,-		0.448503	0.448503	UKBB_PPP	UKBB_PPP	1.56895	3054.75	MDD	ADD1	Proteiome	BLOOD	SMR	eQTLGen	SMR	-0.0129738	0.0317943	0.683234		37415601	10.3389/fgene.2023.1191264	Gedik et all Front Genet	BLOOD
ADD1	P35611	243	TRANS	Depression_iPSYCH_2023	UKBB-PPP_Specific	NA,-		0.448503	0.448503	UKBB_PPP	UKBB_PPP	1.56895	3054.75	BIP	ADD1	Proteiome	BLOOD	SMR	eQTLGen	SMR	-0.0155499	0.0674695	0.817724		37415601	10.3389/fgene.2023.1191264	Gedik et all Front Genet	BLOOD
ADD1	P35611	243	TRANS	Depression_iPSYCH_2023	UKBB-PPP_Specific	NA,-		0.448503	0.448503	UKBB_PPP	UKBB_PPP	1.56895	3054.75	MDD	ADD1	Proteiome	BRAIN	SMR	Wingo et al., 2022, in 722 samples	SMR	0.0213311	0.00963656	0.0268594		37415601	10.3389/fgene.2023.1191264	Gedik et all Front Genet	BRAIN
ADD1	P35611	243	TRANS	Depression_iPSYCH_2023	UKBB-PPP_Specific	NA,-		0.448503	0.448503	UKBB_PPP	UKBB_PPP	1.56895	3054.75	BIP	ADD1	Proteiome	BRAIN	SMR	Wingo et al., 2022, in 722 samples	SMR	0.0419877	0.0199454	0.0352796		37415601	10.3389/fgene.2023.1191264	Gedik et all Front Genet	BRAIN
ADD1	P35611	243	TRANS	Depression_iPSYCH_2023	UKBB-PPP_Specific	NA,-		0.448503	0.448503	UKBB_PPP	UKBB_PPP	1.56895	3054.75	SCZ	ADD1	Proteiome	BRAIN	SMR	Wingo et al., 2022, in 722 samples	SMR	0.00761602	0.0157059	0.627737		37415601	10.3389/fgene.2023.1191264	Gedik et all Front Genet	BRAIN
ADD1	P35611	243	TRANS	Depression_iPSYCH_2023	UKBB-PPP_Specific	NA,-		0.448503	0.448503	UKBB_PPP	UKBB_PPP	1.56895	3054.75	Depression Howard et all	ADD1	Proteiome	BRAIN DPFC	PWAS	ROS/MAP	FUSION	1.6985		0.0894		33846625	10.1038/s41593-021-00832-6	Wingo Nat Neurosci	BRAIN
ADD1	P35611	243	TRANS	Depression_iPSYCH_2023	UKBB-PPP_Specific	NA,-		0.448503	0.448503	UKBB_PPP	UKBB_PPP	1.56895	3054.75	Depression Howard et all	ADD1	Transcriptome	BRAIN DPFC	TWAS	dPFC of 152 participants of European descent	FUSION	-0.3146		0.753		33846625	10.1038/s41593-021-00832-6	Wingo Nat Neurosci	BRAIN
ADD1	P35611	243	TRANS	Depression_iPSYCH_2023	UKBB-PPP_Specific	NA,-		0.448503	0.448503	UKBB_PPP	UKBB_PPP	1.56895	3054.75	Depression Howard et all	ADD1	Transcriptome	BRAIN DPFC	TWAS	dPFC of 152 participants of European descent	FUSION	-0.2112		0.8327		33846625	10.1038/s41593-021-00832-6	Wingo Nat Neurosci	BRAIN
ADD1	P35611	243	TRANS	PGC3_SCZ_NoUKB	UKBB-PPP_Specific	NA,-		0.250089	0.250089	UKBB_PPP	UKBB_PPP	0.68573	1703.35	SCZ_PGC3	ADD1	Transcriptome_Transcriptlvel	DLPFC	SMR	CMC+GTEX	SMR	0.000170375	0.0216355	0.993717		35460606	10.1016/j.ajhg.2022.04.004	Jiang eet all Am J Hum Genet	BRAIN
ADD1	P35611	243	TRANS	PGC3_SCZ_NoUKB	UKBB-PPP_Specific	NA,-		0.250089	0.250089	UKBB_PPP	UKBB_PPP	0.68573	1703.35	Depression Howard et all	ADD1	Proteiome	BRAIN DPFC	SMR	ROS/MAP	SMR	0.556017	0.278029	0.0455165		33846625	10.1038/s41593-021-00832-6	Wingo Nat Neurosci	BRAIN
ADD1	P35611	243	TRANS	PGC3_SCZ_NoUKB	UKBB-PPP_Specific	NA,-		0.250089	0.250089	UKBB_PPP	UKBB_PPP	0.68573	1703.35	MDD	ADD1	Proteiome	BLOOD	SMR	eQTLGen	SMR	-0.0129738	0.0317943	0.683234		37415601	10.3389/fgene.2023.1191264	Gedik et all Front Genet	BLOOD
ADD1	P35611	243	TRANS	PGC3_SCZ_NoUKB	UKBB-PPP_Specific	NA,-		0.250089	0.250089	UKBB_PPP	UKBB_PPP	0.68573	1703.35	BIP	ADD1	Proteiome	BLOOD	SMR	eQTLGen	SMR	-0.0155499	0.0674695	0.817724		37415601	10.3389/fgene.2023.1191264	Gedik et all Front Genet	BLOOD
ADD1	P35611	243	TRANS	PGC3_SCZ_NoUKB	UKBB-PPP_Specific	NA,-		0.250089	0.250089	UKBB_PPP	UKBB_PPP	0.68573	1703.35	MDD	ADD1	Proteiome	BRAIN	SMR	Wingo et al., 2022, in 722 samples	SMR	0.0213311	0.00963656	0.0268594		37415601	10.3389/fgene.2023.1191264	Gedik et all Front Genet	BRAIN
ADD1	P35611	243	TRANS	PGC3_SCZ_NoUKB	UKBB-PPP_Specific	NA,-		0.250089	0.250089	UKBB_PPP	UKBB_PPP	0.68573	1703.35	BIP	ADD1	Proteiome	BRAIN	SMR	Wingo et al., 2022, in 722 samples	SMR	0.0419877	0.0199454	0.0352796		37415601	10.3389/fgene.2023.1191264	Gedik et all Front Genet	BRAIN
ADD1	P35611	243	TRANS	PGC3_SCZ_NoUKB	UKBB-PPP_Specific	NA,-		0.250089	0.250089	UKBB_PPP	UKBB_PPP	0.68573	1703.35	SCZ	ADD1	Proteiome	BRAIN	SMR	Wingo et al., 2022, in 722 samples	SMR	0.00761602	0.0157059	0.627737		37415601	10.3389/fgene.2023.1191264	Gedik et all Front Genet	BRAIN
ADD1	P35611	243	TRANS	PGC3_SCZ_NoUKB	UKBB-PPP_Specific	NA,-		0.250089	0.250089	UKBB_PPP	UKBB_PPP	0.68573	1703.35	Depression Howard et all	ADD1	Proteiome	BRAIN DPFC	PWAS	ROS/MAP	FUSION	1.6985		0.0894		33846625	10.1038/s41593-021-00832-6	Wingo Nat Neurosci	BRAIN
ADD1	P35611	243	TRANS	PGC3_SCZ_NoUKB	UKBB-PPP_Specific	NA,-		0.250089	0.250089	UKBB_PPP	UKBB_PPP	0.68573	1703.35	Depression Howard et all	ADD1	Transcriptome	BRAIN DPFC	TWAS	dPFC of 152 participants of European descent	FUSION	-0.3146		0.753		33846625	10.1038/s41593-021-00832-6	Wingo Nat Neurosci	BRAIN
ADD1	P35611	243	TRANS	PGC3_SCZ_NoUKB	UKBB-PPP_Specific	NA,-		0.250089	0.250089	UKBB_PPP	UKBB_PPP	0.68573	1703.35	Depression Howard et all	ADD1	Transcriptome	BRAIN DPFC	TWAS	dPFC of 152 participants of European descent	FUSION	-0.2112		0.8327		33846625	10.1038/s41593-021-00832-6	Wingo Nat Neurosci	BRAIN
ADGRB3	O60242	945	CIS	Depression_iPSYCH_2023	UKBB-PPP_Specific	NA,+		0.0223796	0.0223796	UKBB_PPP	UKBB_PPP	0.462183	83.6551	SCZ_PGC3	ADGRB3	Transcriptome	DLPFC	SMR	CMC+GTEX	SMR	-0.00580181	0.0315482	0.854089		35460606	10.1016/j.ajhg.2022.04.004	Jiang eet all Am J Hum Genet	BRAIN
ADGRB3	O60242	945	CIS	Depression_iPSYCH_2023	UKBB-PPP_Specific	NA,+		0.0223796	0.0223796	UKBB_PPP	UKBB_PPP	0.462183	83.6551	SCZ_PGC3	ADGRB3	Transcriptome_Transcriptlvel	DLPFC	SMR	CMC+GTEX	SMR	-0.00466851	0.025378	0.854045		35460606	10.1016/j.ajhg.2022.04.004	Jiang eet all Am J Hum Genet	BRAIN
ADGRB3	O60242	945	CIS	Depression_iPSYCH_2023	UKBB-PPP_Specific	NA,+		0.0223796	0.0223796	UKBB_PPP	UKBB_PPP	0.462183	83.6551	SCZ_PGC2+CLOZUK	ADGRB3	Transcriptome	DLPFC	TWAS	Collado-Torres	FUSION	4.00694		6.15e-05		31174959	10.1016/j.neuron.2019.05.013	ColladoTorres_neuron_twas etal. Neuron	BRAIN
ADGRB3	O60242	945	CIS	Depression_iPSYCH_2023	UKBB-PPP_Specific	NA,+		0.0223796	0.0223796	UKBB_PPP	UKBB_PPP	0.462183	83.6551	SCZ_PGC2	ADGRB3	Transcriptome	DLPFC	TWAS	Collado-Torres	FUSION	3.48878		0.000485		31174959	10.1016/j.neuron.2019.05.013	ColladoTorres_neuron_twas etal. Neuron	BRAIN
ADGRB3	O60242	945	CIS	Depression_iPSYCH_2023	UKBB-PPP_Specific	NA,+		0.0223796	0.0223796	UKBB_PPP	UKBB_PPP	0.462183	83.6551	PGC3_SCZ	ADGRB3	Transcriptome	Oligodendrocytes	coloc	Roche_AD, Roche_MS, Columbia_AD, Mathys_AD, Zhou_AD	COLOC_R				0.41368	35915177	10.1038/s41593-022-01128-z	Bryois J et al	Brain
ADGRB3	O60242	945	CIS	Depression_iPSYCH_2023	UKBB-PPP_Specific	NA,+		0.0223796	0.0223796	UKBB_PPP	UKBB_PPP	0.462183	83.6551	PGC3_SCZ	ADGRB3	Transcriptome	Astrocytes	coloc	Roche_AD, Roche_MS, Columbia_AD, Mathys_AD, Zhou_AD	COLOC_R				0.378066	35915177	10.1038/s41593-022-01128-z	Bryois J et al	Brain
ADGRB3	O60242	945	CIS	Depression_iPSYCH_2023	UKBB-PPP_Specific	NA,+		0.0223796	0.0223796	UKBB_PPP	UKBB_PPP	0.462183	83.6551	PGC3_SCZ	ADGRB3	Transcriptome	Inhibitory neurons	coloc	Roche_AD, Roche_MS, Columbia_AD, Mathys_AD, Zhou_AD	COLOC_R				0.265362	35915177	10.1038/s41593-022-01128-z	Bryois J et al	Brain
ADGRB3	O60242	945	CIS	Depression_iPSYCH_2023	UKBB-PPP_Specific	NA,+		0.0223796	0.0223796	UKBB_PPP	UKBB_PPP	0.462183	83.6551	PGC3_SCZ	ADGRB3	Transcriptome	Excitatory neurons	coloc	Roche_AD, Roche_MS, Columbia_AD, Mathys_AD, Zhou_AD	COLOC_R				0.131795	35915177	10.1038/s41593-022-01128-z	Bryois J et al	Brain
ADGRB3	O60242	945	CIS	Depression_iPSYCH_2023	UKBB-PPP_Specific	NA,+		0.0223796	0.0223796	UKBB_PPP	UKBB_PPP	0.462183	83.6551	PGC3_SCZ	ADGRB3	Transcriptome	Excitatory neurons	coloc	Roche_AD, Roche_MS, Columbia_AD, Mathys_AD, Zhou_AD	COLOC_R				0.115218	35915177	10.1038/s41593-022-01128-z	Bryois J et al	Brain
ADGRB3	O60242	945	CIS	Depression_iPSYCH_2023	UKBB-PPP_Specific	NA,+		0.0223796	0.0223796	UKBB_PPP	UKBB_PPP	0.462183	83.6551	PGC3_SCZ	ADGRB3	Transcriptome	OPCs / COPs	coloc	Roche_AD, Roche_MS, Columbia_AD, Mathys_AD, Zhou_AD	COLOC_R				0.102119	35915177	10.1038/s41593-022-01128-z	Bryois J et al	Brain
ADGRB3	O60242	945	CIS	Depression_iPSYCH_2023	UKBB-PPP_Specific	NA,+		0.0223796	0.0223796	UKBB_PPP	UKBB_PPP	0.462183	83.6551	PGC3_SCZ	ADGRB3	Transcriptome	Inhibitory neurons	coloc	Roche_AD, Roche_MS, Columbia_AD, Mathys_AD, Zhou_AD	COLOC_R				0.0714485	35915177	10.1038/s41593-022-01128-z	Bryois J et al	Brain
ADGRB3	O60242	945	CIS	Depression_iPSYCH_2023	UKBB-PPP_Specific	NA,+		0.0223796	0.0223796	UKBB_PPP	UKBB_PPP	0.462183	83.6551	PGC3_SCZ	ADGRB3	Transcriptome	Astrocytes	coloc	Roche_AD, Roche_MS, Columbia_AD, Mathys_AD, Zhou_AD	COLOC_R				0.0675197	35915177	10.1038/s41593-022-01128-z	Bryois J et al	Brain
ADGRB3	O60242	945	CIS	Depression_iPSYCH_2023	UKBB-PPP_Specific	NA,+		0.0223796	0.0223796	UKBB_PPP	UKBB_PPP	0.462183	83.6551	PGC3_SCZ	ADGRB3	Transcriptome	Astrocytes	coloc	Roche_AD, Roche_MS, Columbia_AD, Mathys_AD, Zhou_AD	COLOC_R				0.0639531	35915177	10.1038/s41593-022-01128-z	Bryois J et al	Brain
ADGRB3	O60242	945	CIS	Depression_iPSYCH_2023	UKBB-PPP_Specific	NA,+		0.0223796	0.0223796	UKBB_PPP	UKBB_PPP	0.462183	83.6551	PGC3_SCZ	ADGRB3	Transcriptome	Endothelial cells	coloc	Roche_AD, Roche_MS, Columbia_AD, Mathys_AD, Zhou_AD	COLOC_R				0.0515498	35915177	10.1038/s41593-022-01128-z	Bryois J et al	Brain
ADGRB3	O60242	945	CIS	Depression_iPSYCH_2023	UKBB-PPP_Specific	NA,+		0.0223796	0.0223796	UKBB_PPP	UKBB_PPP	0.462183	83.6551	PGC3_SCZ	ADGRB3	Transcriptome	Inhibitory neurons	coloc	Roche_AD, Roche_MS, Columbia_AD, Mathys_AD, Zhou_AD	COLOC_R				0.0449802	35915177	10.1038/s41593-022-01128-z	Bryois J et al	Brain
ADGRB3	O60242	945	CIS	Depression_iPSYCH_2023	UKBB-PPP_Specific	NA,+		0.0223796	0.0223796	UKBB_PPP	UKBB_PPP	0.462183	83.6551	PGC3_SCZ	ADGRB3	Transcriptome	Microglia	coloc	Roche_AD, Roche_MS, Columbia_AD, Mathys_AD, Zhou_AD	COLOC_R				0.0410416	35915177	10.1038/s41593-022-01128-z	Bryois J et al	Brain
ADGRB3	O60242	945	CIS	Depression_iPSYCH_2023	UKBB-PPP_Specific	NA,+		0.0223796	0.0223796	UKBB_PPP	UKBB_PPP	0.462183	83.6551	PGC3_SCZ	ADGRB3	Transcriptome	Oligodendrocytes	coloc	Roche_AD, Roche_MS, Columbia_AD, Mathys_AD, Zhou_AD	COLOC_R				0.0398041	35915177	10.1038/s41593-022-01128-z	Bryois J et al	Brain
ADGRB3	O60242	945	CIS	Depression_iPSYCH_2023	UKBB-PPP_Specific	NA,+		0.0223796	0.0223796	UKBB_PPP	UKBB_PPP	0.462183	83.6551	PGC3_SCZ	ADGRB3	Transcriptome	Excitatory neurons	coloc	Roche_AD, Roche_MS, Columbia_AD, Mathys_AD, Zhou_AD	COLOC_R				0.0356559	35915177	10.1038/s41593-022-01128-z	Bryois J et al	Brain
ADGRB3	O60242	945	CIS	Depression_iPSYCH_2023	UKBB-PPP_Specific	NA,+		0.0223796	0.0223796	UKBB_PPP	UKBB_PPP	0.462183	83.6551	PGC3_SCZ	ADGRB3	Transcriptome	Oligodendrocytes	coloc	Roche_AD, Roche_MS, Columbia_AD, Mathys_AD, Zhou_AD	COLOC_R				0.0338621	35915177	10.1038/s41593-022-01128-z	Bryois J et al	Brain
ADGRB3	O60242	945	CIS	Depression_iPSYCH_2023	UKBB-PPP_Specific	NA,+		0.0223796	0.0223796	UKBB_PPP	UKBB_PPP	0.462183	83.6551	PGC3_SCZ	ADGRB3	Transcriptome	Astrocytes	coloc	Roche_AD, Roche_MS, Columbia_AD, Mathys_AD, Zhou_AD	COLOC_R				0.0335685	35915177	10.1038/s41593-022-01128-z	Bryois J et al	Brain
ADGRB3	O60242	945	CIS	Depression_iPSYCH_2023	UKBB-PPP_Specific	NA,+		0.0223796	0.0223796	UKBB_PPP	UKBB_PPP	0.462183	83.6551	PGC3_SCZ	ADGRB3	Transcriptome	Inhibitory neurons	coloc	Roche_AD, Roche_MS, Columbia_AD, Mathys_AD, Zhou_AD	COLOC_R				0.0266193	35915177	10.1038/s41593-022-01128-z	Bryois J et al	Brain
ADGRB3	O60242	945	CIS	Depression_iPSYCH_2023	UKBB-PPP_Specific	NA,+		0.0223796	0.0223796	UKBB_PPP	UKBB_PPP	0.462183	83.6551	PGC3_SCZ	ADGRB3	Transcriptome	OPCs / COPs	coloc	Roche_AD, Roche_MS, Columbia_AD, Mathys_AD, Zhou_AD	COLOC_R				0.0239259	35915177	10.1038/s41593-022-01128-z	Bryois J et al	Brain
ADGRB3	O60242	945	CIS	Depression_iPSYCH_2023	UKBB-PPP_Specific	NA,+		0.0223796	0.0223796	UKBB_PPP	UKBB_PPP	0.462183	83.6551	PGC3_SCZ	ADGRB3	Transcriptome	Excitatory neurons	coloc	Roche_AD, Roche_MS, Columbia_AD, Mathys_AD, Zhou_AD	COLOC_R				0.0214721	35915177	10.1038/s41593-022-01128-z	Bryois J et al	Brain
ADGRB3	O60242	945	CIS	Depression_iPSYCH_2023	UKBB-PPP_Specific	NA,+		0.0223796	0.0223796	UKBB_PPP	UKBB_PPP	0.462183	83.6551	PGC3_SCZ	ADGRB3	Transcriptome	Inhibitory neurons	coloc	Roche_AD, Roche_MS, Columbia_AD, Mathys_AD, Zhou_AD	COLOC_R				0.0152855	35915177	10.1038/s41593-022-01128-z	Bryois J et al	Brain
ADGRB3	O60242	945	CIS	Depression_iPSYCH_2023	UKBB-PPP_Specific	NA,+		0.0223796	0.0223796	UKBB_PPP	UKBB_PPP	0.462183	83.6551	PGC3_SCZ	ADGRB3	Transcriptome	OPCs / COPs	coloc	Roche_AD, Roche_MS, Columbia_AD, Mathys_AD, Zhou_AD	COLOC_R				0.0149353	35915177	10.1038/s41593-022-01128-z	Bryois J et al	Brain
ADGRB3	O60242	945	CIS	Depression_iPSYCH_2023	UKBB-PPP_Specific	NA,+		0.0223796	0.0223796	UKBB_PPP	UKBB_PPP	0.462183	83.6551	PGC3_SCZ	ADGRB3	Transcriptome	OPCs / COPs	coloc	Roche_AD, Roche_MS, Columbia_AD, Mathys_AD, Zhou_AD	COLOC_R				0.00841129	35915177	10.1038/s41593-022-01128-z	Bryois J et al	Brain
ADGRB3	O60242	945	CIS	Depression_iPSYCH_2023	UKBB-PPP_Specific	NA,+		0.0223796	0.0223796	UKBB_PPP	UKBB_PPP	0.462183	83.6551	PGC3_SCZ	ADGRB3	Transcriptome	OPCs / COPs	coloc	Roche_AD, Roche_MS, Columbia_AD, Mathys_AD, Zhou_AD	COLOC_R				0.00486994	35915177	10.1038/s41593-022-01128-z	Bryois J et al	Brain
ADGRB3	O60242	945	CIS	Depression_iPSYCH_2023	UKBB-PPP_Specific	NA,+		0.0223796	0.0223796	UKBB_PPP	UKBB_PPP	0.462183	83.6551	PGC3_SCZ	ADGRB3	Transcriptome	OPCs / COPs	coloc	Roche_AD, Roche_MS, Columbia_AD, Mathys_AD, Zhou_AD	COLOC_R				0.00369533	35915177	10.1038/s41593-022-01128-z	Bryois J et al	Brain
ADGRB3	O60242	945	CIS	Depression_iPSYCH_2023	UKBB-PPP_Specific	NA,+		0.0223796	0.0223796	UKBB_PPP	UKBB_PPP	0.462183	83.6551	PGC3_SCZ	ADGRB3	Transcriptome	Inhibitory neurons	coloc	Roche_AD, Roche_MS, Columbia_AD, Mathys_AD, Zhou_AD	COLOC_R				0.00144952	35915177	10.1038/s41593-022-01128-z	Bryois J et al	Brain
ADGRB3	O60242	945	CIS	Depression_iPSYCH_2023	UKBB-PPP_Specific	NA,+		0.0223796	0.0223796	UKBB_PPP	UKBB_PPP	0.462183	83.6551	PGC3_SCZ	ADGRB3	Transcriptome	OPCs / COPs	coloc	Roche_AD, Roche_MS, Columbia_AD, Mathys_AD, Zhou_AD	COLOC_R				0.00141611	35915177	10.1038/s41593-022-01128-z	Bryois J et al	Brain
ADGRB3	O60242	945	CIS	Depression_iPSYCH_2023	UKBB-PPP_Specific	NA,+		0.0223796	0.0223796	UKBB_PPP	UKBB_PPP	0.462183	83.6551	PGC3_SCZ	ADGRB3	Transcriptome	Endothelial cells	coloc	Roche_AD, Roche_MS, Columbia_AD, Mathys_AD, Zhou_AD	COLOC_R				0.00132082	35915177	10.1038/s41593-022-01128-z	Bryois J et al	Brain
ADGRB3	O60242	945	CIS	Depression_iPSYCH_2023	UKBB-PPP_Specific	NA,+		0.0223796	0.0223796	UKBB_PPP	UKBB_PPP	0.462183	83.6551	PGC3_SCZ	ADGRB3	Transcriptome	Microglia	coloc	Roche_AD, Roche_MS, Columbia_AD, Mathys_AD, Zhou_AD	COLOC_R				0.0011334	35915177	10.1038/s41593-022-01128-z	Bryois J et al	Brain
ADGRB3	O60242	945	CIS	Depression_iPSYCH_2023	UKBB-PPP_Specific	NA,+		0.0223796	0.0223796	UKBB_PPP	UKBB_PPP	0.462183	83.6551	PGC3_SCZ	ADGRB3	Transcriptome	Excitatory neurons	coloc	Roche_AD, Roche_MS, Columbia_AD, Mathys_AD, Zhou_AD	COLOC_R				0.00100455	35915177	10.1038/s41593-022-01128-z	Bryois J et al	Brain
ADGRB3	O60242	945	CIS	Depression_iPSYCH_2023	UKBB-PPP_Specific	NA,+		0.0223796	0.0223796	UKBB_PPP	UKBB_PPP	0.462183	83.6551	PGC3_SCZ	ADGRB3	Transcriptome	Oligodendrocytes	coloc	Roche_AD, Roche_MS, Columbia_AD, Mathys_AD, Zhou_AD	COLOC_R				0.000992615	35915177	10.1038/s41593-022-01128-z	Bryois J et al	Brain
ADGRB3	O60242	945	CIS	Depression_iPSYCH_2023	UKBB-PPP_Specific	NA,+		0.0223796	0.0223796	UKBB_PPP	UKBB_PPP	0.462183	83.6551	PGC3_SCZ	ADGRB3	Transcriptome	Inhibitory neurons	coloc	Roche_AD, Roche_MS, Columbia_AD, Mathys_AD, Zhou_AD	COLOC_R				0.000975939	35915177	10.1038/s41593-022-01128-z	Bryois J et al	Brain
ADGRB3	O60242	945	CIS	Depression_iPSYCH_2023	UKBB-PPP_Specific	NA,+		0.0223796	0.0223796	UKBB_PPP	UKBB_PPP	0.462183	83.6551	PGC3_SCZ	ADGRB3	Transcriptome	Oligodendrocytes	coloc	Roche_AD, Roche_MS, Columbia_AD, Mathys_AD, Zhou_AD	COLOC_R				0.000952578	35915177	10.1038/s41593-022-01128-z	Bryois J et al	Brain
ADGRB3	O60242	945	CIS	Depression_iPSYCH_2023	UKBB-PPP_Specific	NA,+		0.0223796	0.0223796	UKBB_PPP	UKBB_PPP	0.462183	83.6551	PGC3_SCZ	ADGRB3	Transcriptome	Astrocytes	coloc	Roche_AD, Roche_MS, Columbia_AD, Mathys_AD, Zhou_AD	COLOC_R				0.000895021	35915177	10.1038/s41593-022-01128-z	Bryois J et al	Brain
ADGRB3	O60242	945	CIS	Depression_iPSYCH_2023	UKBB-PPP_Specific	NA,+		0.0223796	0.0223796	UKBB_PPP	UKBB_PPP	0.462183	83.6551	PGC3_SCZ	ADGRB3	Transcriptome	Astrocytes	coloc	Roche_AD, Roche_MS, Columbia_AD, Mathys_AD, Zhou_AD	COLOC_R				0.00089432	35915177	10.1038/s41593-022-01128-z	Bryois J et al	Brain
ADGRB3	O60242	945	CIS	Depression_iPSYCH_2023	UKBB-PPP_Specific	NA,+		0.0223796	0.0223796	UKBB_PPP	UKBB_PPP	0.462183	83.6551	PGC3_SCZ	ADGRB3	Transcriptome	Oligodendrocytes	coloc	Roche_AD, Roche_MS, Columbia_AD, Mathys_AD, Zhou_AD	COLOC_R				0.00083336	35915177	10.1038/s41593-022-01128-z	Bryois J et al	Brain
ADGRB3	O60242	945	CIS	Depression_iPSYCH_2023	UKBB-PPP_Specific	NA,+		0.0223796	0.0223796	UKBB_PPP	UKBB_PPP	0.462183	83.6551	PGC3_SCZ	ADGRB3	Transcriptome	Excitatory neurons	coloc	Roche_AD, Roche_MS, Columbia_AD, Mathys_AD, Zhou_AD	COLOC_R				0.000802416	35915177	10.1038/s41593-022-01128-z	Bryois J et al	Brain
ADGRB3	O60242	945	CIS	Depression_iPSYCH_2023	UKBB-PPP_Specific	NA,+		0.0223796	0.0223796	UKBB_PPP	UKBB_PPP	0.462183	83.6551	PGC3_SCZ	ADGRB3	Transcriptome	Oligodendrocytes	coloc	Roche_AD, Roche_MS, Columbia_AD, Mathys_AD, Zhou_AD	COLOC_R				0.000744127	35915177	10.1038/s41593-022-01128-z	Bryois J et al	Brain
ADGRB3	O60242	945	CIS	Depression_iPSYCH_2023	UKBB-PPP_Specific	NA,+		0.0223796	0.0223796	UKBB_PPP	UKBB_PPP	0.462183	83.6551	PGC3_SCZ	ADGRB3	Transcriptome	Endothelial cells	coloc	Roche_AD, Roche_MS, Columbia_AD, Mathys_AD, Zhou_AD	COLOC_R				0.00040017	35915177	10.1038/s41593-022-01128-z	Bryois J et al	Brain
ADGRB3	O60242	945	CIS	Depression_iPSYCH_2023	UKBB-PPP_Specific	NA,+		0.0223796	0.0223796	UKBB_PPP	UKBB_PPP	0.462183	83.6551	PGC3_SCZ	ADGRB3	Transcriptome	OPCs / COPs	coloc	Roche_AD, Roche_MS, Columbia_AD, Mathys_AD, Zhou_AD	COLOC_R				0.000298909	35915177	10.1038/s41593-022-01128-z	Bryois J et al	Brain
ADGRB3	O60242	945	CIS	Depression_iPSYCH_2023	UKBB-PPP_Specific	NA,+		0.0223796	0.0223796	UKBB_PPP	UKBB_PPP	0.462183	83.6551	PGC3_SCZ	ADGRB3	Transcriptome	Astrocytes	coloc	Roche_AD, Roche_MS, Columbia_AD, Mathys_AD, Zhou_AD	COLOC_R				0.000265604	35915177	10.1038/s41593-022-01128-z	Bryois J et al	Brain
ADGRB3	O60242	945	CIS	Depression_iPSYCH_2023	UKBB-PPP_Specific	NA,+		0.0223796	0.0223796	UKBB_PPP	UKBB_PPP	0.462183	83.6551	PGC3_SCZ	ADGRB3	Transcriptome	Microglia	coloc	Roche_AD, Roche_MS, Columbia_AD, Mathys_AD, Zhou_AD	COLOC_R				0.000246688	35915177	10.1038/s41593-022-01128-z	Bryois J et al	Brain
ADGRB3	O60242	945	CIS	Depression_iPSYCH_2023	UKBB-PPP_Specific	NA,+		0.0223796	0.0223796	UKBB_PPP	UKBB_PPP	0.462183	83.6551	PGC3_SCZ	ADGRB3	Transcriptome	Inhibitory neurons	coloc	Roche_AD, Roche_MS, Columbia_AD, Mathys_AD, Zhou_AD	COLOC_R				0.000214672	35915177	10.1038/s41593-022-01128-z	Bryois J et al	Brain
ADGRB3	O60242	945	CIS	Depression_iPSYCH_2023	UKBB-PPP_Specific	NA,+		0.0223796	0.0223796	UKBB_PPP	UKBB_PPP	0.462183	83.6551	PGC3_SCZ	ADGRB3	Transcriptome	Excitatory neurons	coloc	Roche_AD, Roche_MS, Columbia_AD, Mathys_AD, Zhou_AD	COLOC_R				0.000196681	35915177	10.1038/s41593-022-01128-z	Bryois J et al	Brain
ADGRB3	O60242	945	CIS	Depression_iPSYCH_2023	UKBB-PPP_Specific	NA,+		0.0223796	0.0223796	UKBB_PPP	UKBB_PPP	0.462183	83.6551	Schizophrenia	ADGRB3	Transcriptome	brain caudate nucleus	TWAS	Gtex	Fusion			0.0689659		36319771	10.1038/s41593-022-01182-7	Benjamin KJM	brain caudate nucleus
ADGRB3	O60242	945	CIS	BIP_PGC3_noukb	UKBB-PPP_Specific	NA,+		0.270993	0.270993	UKBB_PPP	UKBB_PPP	0.915888	1012.97	SCZ_PGC3	ADGRB3	Transcriptome	DLPFC	SMR	CMC+GTEX	SMR	-0.00580181	0.0315482	0.854089		35460606	10.1016/j.ajhg.2022.04.004	Jiang eet all Am J Hum Genet	BRAIN
ADGRB3	O60242	945	CIS	BIP_PGC3_noukb	UKBB-PPP_Specific	NA,+		0.270993	0.270993	UKBB_PPP	UKBB_PPP	0.915888	1012.97	SCZ_PGC3	ADGRB3	Transcriptome_Transcriptlvel	DLPFC	SMR	CMC+GTEX	SMR	-0.00466851	0.025378	0.854045		35460606	10.1016/j.ajhg.2022.04.004	Jiang eet all Am J Hum Genet	BRAIN
ADGRB3	O60242	945	CIS	BIP_PGC3_noukb	UKBB-PPP_Specific	NA,+		0.270993	0.270993	UKBB_PPP	UKBB_PPP	0.915888	1012.97	SCZ_PGC2+CLOZUK	ADGRB3	Transcriptome	DLPFC	TWAS	Collado-Torres	FUSION	4.00694		6.15e-05		31174959	10.1016/j.neuron.2019.05.013	ColladoTorres_neuron_twas etal. Neuron	BRAIN
ADGRB3	O60242	945	CIS	BIP_PGC3_noukb	UKBB-PPP_Specific	NA,+		0.270993	0.270993	UKBB_PPP	UKBB_PPP	0.915888	1012.97	SCZ_PGC2	ADGRB3	Transcriptome	DLPFC	TWAS	Collado-Torres	FUSION	3.48878		0.000485		31174959	10.1016/j.neuron.2019.05.013	ColladoTorres_neuron_twas etal. Neuron	BRAIN
ADGRB3	O60242	945	CIS	BIP_PGC3_noukb	UKBB-PPP_Specific	NA,+		0.270993	0.270993	UKBB_PPP	UKBB_PPP	0.915888	1012.97	PGC3_SCZ	ADGRB3	Transcriptome	Oligodendrocytes	coloc	Roche_AD, Roche_MS, Columbia_AD, Mathys_AD, Zhou_AD	COLOC_R				0.41368	35915177	10.1038/s41593-022-01128-z	Bryois J et al	Brain
ADGRB3	O60242	945	CIS	BIP_PGC3_noukb	UKBB-PPP_Specific	NA,+		0.270993	0.270993	UKBB_PPP	UKBB_PPP	0.915888	1012.97	PGC3_SCZ	ADGRB3	Transcriptome	Astrocytes	coloc	Roche_AD, Roche_MS, Columbia_AD, Mathys_AD, Zhou_AD	COLOC_R				0.378066	35915177	10.1038/s41593-022-01128-z	Bryois J et al	Brain
ADGRB3	O60242	945	CIS	BIP_PGC3_noukb	UKBB-PPP_Specific	NA,+		0.270993	0.270993	UKBB_PPP	UKBB_PPP	0.915888	1012.97	PGC3_SCZ	ADGRB3	Transcriptome	Inhibitory neurons	coloc	Roche_AD, Roche_MS, Columbia_AD, Mathys_AD, Zhou_AD	COLOC_R				0.265362	35915177	10.1038/s41593-022-01128-z	Bryois J et al	Brain
ADGRB3	O60242	945	CIS	BIP_PGC3_noukb	UKBB-PPP_Specific	NA,+		0.270993	0.270993	UKBB_PPP	UKBB_PPP	0.915888	1012.97	PGC3_SCZ	ADGRB3	Transcriptome	Excitatory neurons	coloc	Roche_AD, Roche_MS, Columbia_AD, Mathys_AD, Zhou_AD	COLOC_R				0.131795	35915177	10.1038/s41593-022-01128-z	Bryois J et al	Brain
ADGRB3	O60242	945	CIS	BIP_PGC3_noukb	UKBB-PPP_Specific	NA,+		0.270993	0.270993	UKBB_PPP	UKBB_PPP	0.915888	1012.97	PGC3_SCZ	ADGRB3	Transcriptome	Excitatory neurons	coloc	Roche_AD, Roche_MS, Columbia_AD, Mathys_AD, Zhou_AD	COLOC_R				0.115218	35915177	10.1038/s41593-022-01128-z	Bryois J et al	Brain
ADGRB3	O60242	945	CIS	BIP_PGC3_noukb	UKBB-PPP_Specific	NA,+		0.270993	0.270993	UKBB_PPP	UKBB_PPP	0.915888	1012.97	PGC3_SCZ	ADGRB3	Transcriptome	OPCs / COPs	coloc	Roche_AD, Roche_MS, Columbia_AD, Mathys_AD, Zhou_AD	COLOC_R				0.102119	35915177	10.1038/s41593-022-01128-z	Bryois J et al	Brain
ADGRB3	O60242	945	CIS	BIP_PGC3_noukb	UKBB-PPP_Specific	NA,+		0.270993	0.270993	UKBB_PPP	UKBB_PPP	0.915888	1012.97	PGC3_SCZ	ADGRB3	Transcriptome	Inhibitory neurons	coloc	Roche_AD, Roche_MS, Columbia_AD, Mathys_AD, Zhou_AD	COLOC_R				0.0714485	35915177	10.1038/s41593-022-01128-z	Bryois J et al	Brain
ADGRB3	O60242	945	CIS	BIP_PGC3_noukb	UKBB-PPP_Specific	NA,+		0.270993	0.270993	UKBB_PPP	UKBB_PPP	0.915888	1012.97	PGC3_SCZ	ADGRB3	Transcriptome	Astrocytes	coloc	Roche_AD, Roche_MS, Columbia_AD, Mathys_AD, Zhou_AD	COLOC_R				0.0675197	35915177	10.1038/s41593-022-01128-z	Bryois J et al	Brain
ADGRB3	O60242	945	CIS	BIP_PGC3_noukb	UKBB-PPP_Specific	NA,+		0.270993	0.270993	UKBB_PPP	UKBB_PPP	0.915888	1012.97	PGC3_SCZ	ADGRB3	Transcriptome	Astrocytes	coloc	Roche_AD, Roche_MS, Columbia_AD, Mathys_AD, Zhou_AD	COLOC_R				0.0639531	35915177	10.1038/s41593-022-01128-z	Bryois J et al	Brain
ADGRB3	O60242	945	CIS	BIP_PGC3_noukb	UKBB-PPP_Specific	NA,+		0.270993	0.270993	UKBB_PPP	UKBB_PPP	0.915888	1012.97	PGC3_SCZ	ADGRB3	Transcriptome	Endothelial cells	coloc	Roche_AD, Roche_MS, Columbia_AD, Mathys_AD, Zhou_AD	COLOC_R				0.0515498	35915177	10.1038/s41593-022-01128-z	Bryois J et al	Brain
ADGRB3	O60242	945	CIS	BIP_PGC3_noukb	UKBB-PPP_Specific	NA,+		0.270993	0.270993	UKBB_PPP	UKBB_PPP	0.915888	1012.97	PGC3_SCZ	ADGRB3	Transcriptome	Inhibitory neurons	coloc	Roche_AD, Roche_MS, Columbia_AD, Mathys_AD, Zhou_AD	COLOC_R				0.0449802	35915177	10.1038/s41593-022-01128-z	Bryois J et al	Brain
ADGRB3	O60242	945	CIS	BIP_PGC3_noukb	UKBB-PPP_Specific	NA,+		0.270993	0.270993	UKBB_PPP	UKBB_PPP	0.915888	1012.97	PGC3_SCZ	ADGRB3	Transcriptome	Microglia	coloc	Roche_AD, Roche_MS, Columbia_AD, Mathys_AD, Zhou_AD	COLOC_R				0.0410416	35915177	10.1038/s41593-022-01128-z	Bryois J et al	Brain
ADGRB3	O60242	945	CIS	BIP_PGC3_noukb	UKBB-PPP_Specific	NA,+		0.270993	0.270993	UKBB_PPP	UKBB_PPP	0.915888	1012.97	PGC3_SCZ	ADGRB3	Transcriptome	Oligodendrocytes	coloc	Roche_AD, Roche_MS, Columbia_AD, Mathys_AD, Zhou_AD	COLOC_R				0.0398041	35915177	10.1038/s41593-022-01128-z	Bryois J et al	Brain
ADGRB3	O60242	945	CIS	BIP_PGC3_noukb	UKBB-PPP_Specific	NA,+		0.270993	0.270993	UKBB_PPP	UKBB_PPP	0.915888	1012.97	PGC3_SCZ	ADGRB3	Transcriptome	Excitatory neurons	coloc	Roche_AD, Roche_MS, Columbia_AD, Mathys_AD, Zhou_AD	COLOC_R				0.0356559	35915177	10.1038/s41593-022-01128-z	Bryois J et al	Brain
ADGRB3	O60242	945	CIS	BIP_PGC3_noukb	UKBB-PPP_Specific	NA,+		0.270993	0.270993	UKBB_PPP	UKBB_PPP	0.915888	1012.97	PGC3_SCZ	ADGRB3	Transcriptome	Oligodendrocytes	coloc	Roche_AD, Roche_MS, Columbia_AD, Mathys_AD, Zhou_AD	COLOC_R				0.0338621	35915177	10.1038/s41593-022-01128-z	Bryois J et al	Brain
ADGRB3	O60242	945	CIS	BIP_PGC3_noukb	UKBB-PPP_Specific	NA,+		0.270993	0.270993	UKBB_PPP	UKBB_PPP	0.915888	1012.97	PGC3_SCZ	ADGRB3	Transcriptome	Astrocytes	coloc	Roche_AD, Roche_MS, Columbia_AD, Mathys_AD, Zhou_AD	COLOC_R				0.0335685	35915177	10.1038/s41593-022-01128-z	Bryois J et al	Brain
ADGRB3	O60242	945	CIS	BIP_PGC3_noukb	UKBB-PPP_Specific	NA,+		0.270993	0.270993	UKBB_PPP	UKBB_PPP	0.915888	1012.97	PGC3_SCZ	ADGRB3	Transcriptome	Inhibitory neurons	coloc	Roche_AD, Roche_MS, Columbia_AD, Mathys_AD, Zhou_AD	COLOC_R				0.0266193	35915177	10.1038/s41593-022-01128-z	Bryois J et al	Brain
ADGRB3	O60242	945	CIS	BIP_PGC3_noukb	UKBB-PPP_Specific	NA,+		0.270993	0.270993	UKBB_PPP	UKBB_PPP	0.915888	1012.97	PGC3_SCZ	ADGRB3	Transcriptome	OPCs / COPs	coloc	Roche_AD, Roche_MS, Columbia_AD, Mathys_AD, Zhou_AD	COLOC_R				0.0239259	35915177	10.1038/s41593-022-01128-z	Bryois J et al	Brain
ADGRB3	O60242	945	CIS	BIP_PGC3_noukb	UKBB-PPP_Specific	NA,+		0.270993	0.270993	UKBB_PPP	UKBB_PPP	0.915888	1012.97	PGC3_SCZ	ADGRB3	Transcriptome	Excitatory neurons	coloc	Roche_AD, Roche_MS, Columbia_AD, Mathys_AD, Zhou_AD	COLOC_R				0.0214721	35915177	10.1038/s41593-022-01128-z	Bryois J et al	Brain
ADGRB3	O60242	945	CIS	BIP_PGC3_noukb	UKBB-PPP_Specific	NA,+		0.270993	0.270993	UKBB_PPP	UKBB_PPP	0.915888	1012.97	PGC3_SCZ	ADGRB3	Transcriptome	Inhibitory neurons	coloc	Roche_AD, Roche_MS, Columbia_AD, Mathys_AD, Zhou_AD	COLOC_R				0.0152855	35915177	10.1038/s41593-022-01128-z	Bryois J et al	Brain
ADGRB3	O60242	945	CIS	BIP_PGC3_noukb	UKBB-PPP_Specific	NA,+		0.270993	0.270993	UKBB_PPP	UKBB_PPP	0.915888	1012.97	PGC3_SCZ	ADGRB3	Transcriptome	OPCs / COPs	coloc	Roche_AD, Roche_MS, Columbia_AD, Mathys_AD, Zhou_AD	COLOC_R				0.0149353	35915177	10.1038/s41593-022-01128-z	Bryois J et al	Brain
ADGRB3	O60242	945	CIS	BIP_PGC3_noukb	UKBB-PPP_Specific	NA,+		0.270993	0.270993	UKBB_PPP	UKBB_PPP	0.915888	1012.97	PGC3_SCZ	ADGRB3	Transcriptome	OPCs / COPs	coloc	Roche_AD, Roche_MS, Columbia_AD, Mathys_AD, Zhou_AD	COLOC_R				0.00841129	35915177	10.1038/s41593-022-01128-z	Bryois J et al	Brain
ADGRB3	O60242	945	CIS	BIP_PGC3_noukb	UKBB-PPP_Specific	NA,+		0.270993	0.270993	UKBB_PPP	UKBB_PPP	0.915888	1012.97	PGC3_SCZ	ADGRB3	Transcriptome	OPCs / COPs	coloc	Roche_AD, Roche_MS, Columbia_AD, Mathys_AD, Zhou_AD	COLOC_R				0.00486994	35915177	10.1038/s41593-022-01128-z	Bryois J et al	Brain
ADGRB3	O60242	945	CIS	BIP_PGC3_noukb	UKBB-PPP_Specific	NA,+		0.270993	0.270993	UKBB_PPP	UKBB_PPP	0.915888	1012.97	PGC3_SCZ	ADGRB3	Transcriptome	OPCs / COPs	coloc	Roche_AD, Roche_MS, Columbia_AD, Mathys_AD, Zhou_AD	COLOC_R				0.00369533	35915177	10.1038/s41593-022-01128-z	Bryois J et al	Brain
ADGRB3	O60242	945	CIS	BIP_PGC3_noukb	UKBB-PPP_Specific	NA,+		0.270993	0.270993	UKBB_PPP	UKBB_PPP	0.915888	1012.97	PGC3_SCZ	ADGRB3	Transcriptome	Inhibitory neurons	coloc	Roche_AD, Roche_MS, Columbia_AD, Mathys_AD, Zhou_AD	COLOC_R				0.00144952	35915177	10.1038/s41593-022-01128-z	Bryois J et al	Brain
ADGRB3	O60242	945	CIS	BIP_PGC3_noukb	UKBB-PPP_Specific	NA,+		0.270993	0.270993	UKBB_PPP	UKBB_PPP	0.915888	1012.97	PGC3_SCZ	ADGRB3	Transcriptome	OPCs / COPs	coloc	Roche_AD, Roche_MS, Columbia_AD, Mathys_AD, Zhou_AD	COLOC_R				0.00141611	35915177	10.1038/s41593-022-01128-z	Bryois J et al	Brain
ADGRB3	O60242	945	CIS	BIP_PGC3_noukb	UKBB-PPP_Specific	NA,+		0.270993	0.270993	UKBB_PPP	UKBB_PPP	0.915888	1012.97	PGC3_SCZ	ADGRB3	Transcriptome	Endothelial cells	coloc	Roche_AD, Roche_MS, Columbia_AD, Mathys_AD, Zhou_AD	COLOC_R				0.00132082	35915177	10.1038/s41593-022-01128-z	Bryois J et al	Brain
ADGRB3	O60242	945	CIS	BIP_PGC3_noukb	UKBB-PPP_Specific	NA,+		0.270993	0.270993	UKBB_PPP	UKBB_PPP	0.915888	1012.97	PGC3_SCZ	ADGRB3	Transcriptome	Microglia	coloc	Roche_AD, Roche_MS, Columbia_AD, Mathys_AD, Zhou_AD	COLOC_R				0.0011334	35915177	10.1038/s41593-022-01128-z	Bryois J et al	Brain
ADGRB3	O60242	945	CIS	BIP_PGC3_noukb	UKBB-PPP_Specific	NA,+		0.270993	0.270993	UKBB_PPP	UKBB_PPP	0.915888	1012.97	PGC3_SCZ	ADGRB3	Transcriptome	Excitatory neurons	coloc	Roche_AD, Roche_MS, Columbia_AD, Mathys_AD, Zhou_AD	COLOC_R				0.00100455	35915177	10.1038/s41593-022-01128-z	Bryois J et al	Brain
ADGRB3	O60242	945	CIS	BIP_PGC3_noukb	UKBB-PPP_Specific	NA,+		0.270993	0.270993	UKBB_PPP	UKBB_PPP	0.915888	1012.97	PGC3_SCZ	ADGRB3	Transcriptome	Oligodendrocytes	coloc	Roche_AD, Roche_MS, Columbia_AD, Mathys_AD, Zhou_AD	COLOC_R				0.000992615	35915177	10.1038/s41593-022-01128-z	Bryois J et al	Brain
ADGRB3	O60242	945	CIS	BIP_PGC3_noukb	UKBB-PPP_Specific	NA,+		0.270993	0.270993	UKBB_PPP	UKBB_PPP	0.915888	1012.97	PGC3_SCZ	ADGRB3	Transcriptome	Inhibitory neurons	coloc	Roche_AD, Roche_MS, Columbia_AD, Mathys_AD, Zhou_AD	COLOC_R				0.000975939	35915177	10.1038/s41593-022-01128-z	Bryois J et al	Brain
ADGRB3	O60242	945	CIS	BIP_PGC3_noukb	UKBB-PPP_Specific	NA,+		0.270993	0.270993	UKBB_PPP	UKBB_PPP	0.915888	1012.97	PGC3_SCZ	ADGRB3	Transcriptome	Oligodendrocytes	coloc	Roche_AD, Roche_MS, Columbia_AD, Mathys_AD, Zhou_AD	COLOC_R				0.000952578	35915177	10.1038/s41593-022-01128-z	Bryois J et al	Brain
ADGRB3	O60242	945	CIS	BIP_PGC3_noukb	UKBB-PPP_Specific	NA,+		0.270993	0.270993	UKBB_PPP	UKBB_PPP	0.915888	1012.97	PGC3_SCZ	ADGRB3	Transcriptome	Astrocytes	coloc	Roche_AD, Roche_MS, Columbia_AD, Mathys_AD, Zhou_AD	COLOC_R				0.000895021	35915177	10.1038/s41593-022-01128-z	Bryois J et al	Brain
ADGRB3	O60242	945	CIS	BIP_PGC3_noukb	UKBB-PPP_Specific	NA,+		0.270993	0.270993	UKBB_PPP	UKBB_PPP	0.915888	1012.97	PGC3_SCZ	ADGRB3	Transcriptome	Astrocytes	coloc	Roche_AD, Roche_MS, Columbia_AD, Mathys_AD, Zhou_AD	COLOC_R				0.00089432	35915177	10.1038/s41593-022-01128-z	Bryois J et al	Brain
ADGRB3	O60242	945	CIS	BIP_PGC3_noukb	UKBB-PPP_Specific	NA,+		0.270993	0.270993	UKBB_PPP	UKBB_PPP	0.915888	1012.97	PGC3_SCZ	ADGRB3	Transcriptome	Oligodendrocytes	coloc	Roche_AD, Roche_MS, Columbia_AD, Mathys_AD, Zhou_AD	COLOC_R				0.00083336	35915177	10.1038/s41593-022-01128-z	Bryois J et al	Brain
ADGRB3	O60242	945	CIS	BIP_PGC3_noukb	UKBB-PPP_Specific	NA,+		0.270993	0.270993	UKBB_PPP	UKBB_PPP	0.915888	1012.97	PGC3_SCZ	ADGRB3	Transcriptome	Excitatory neurons	coloc	Roche_AD, Roche_MS, Columbia_AD, Mathys_AD, Zhou_AD	COLOC_R				0.000802416	35915177	10.1038/s41593-022-01128-z	Bryois J et al	Brain
ADGRB3	O60242	945	CIS	BIP_PGC3_noukb	UKBB-PPP_Specific	NA,+		0.270993	0.270993	UKBB_PPP	UKBB_PPP	0.915888	1012.97	PGC3_SCZ	ADGRB3	Transcriptome	Oligodendrocytes	coloc	Roche_AD, Roche_MS, Columbia_AD, Mathys_AD, Zhou_AD	COLOC_R				0.000744127	35915177	10.1038/s41593-022-01128-z	Bryois J et al	Brain
ADGRB3	O60242	945	CIS	BIP_PGC3_noukb	UKBB-PPP_Specific	NA,+		0.270993	0.270993	UKBB_PPP	UKBB_PPP	0.915888	1012.97	PGC3_SCZ	ADGRB3	Transcriptome	Endothelial cells	coloc	Roche_AD, Roche_MS, Columbia_AD, Mathys_AD, Zhou_AD	COLOC_R				0.00040017	35915177	10.1038/s41593-022-01128-z	Bryois J et al	Brain
ADGRB3	O60242	945	CIS	BIP_PGC3_noukb	UKBB-PPP_Specific	NA,+		0.270993	0.270993	UKBB_PPP	UKBB_PPP	0.915888	1012.97	PGC3_SCZ	ADGRB3	Transcriptome	OPCs / COPs	coloc	Roche_AD, Roche_MS, Columbia_AD, Mathys_AD, Zhou_AD	COLOC_R				0.000298909	35915177	10.1038/s41593-022-01128-z	Bryois J et al	Brain
ADGRB3	O60242	945	CIS	BIP_PGC3_noukb	UKBB-PPP_Specific	NA,+		0.270993	0.270993	UKBB_PPP	UKBB_PPP	0.915888	1012.97	PGC3_SCZ	ADGRB3	Transcriptome	Astrocytes	coloc	Roche_AD, Roche_MS, Columbia_AD, Mathys_AD, Zhou_AD	COLOC_R				0.000265604	35915177	10.1038/s41593-022-01128-z	Bryois J et al	Brain
ADGRB3	O60242	945	CIS	BIP_PGC3_noukb	UKBB-PPP_Specific	NA,+		0.270993	0.270993	UKBB_PPP	UKBB_PPP	0.915888	1012.97	PGC3_SCZ	ADGRB3	Transcriptome	Microglia	coloc	Roche_AD, Roche_MS, Columbia_AD, Mathys_AD, Zhou_AD	COLOC_R				0.000246688	35915177	10.1038/s41593-022-01128-z	Bryois J et al	Brain
ADGRB3	O60242	945	CIS	BIP_PGC3_noukb	UKBB-PPP_Specific	NA,+		0.270993	0.270993	UKBB_PPP	UKBB_PPP	0.915888	1012.97	PGC3_SCZ	ADGRB3	Transcriptome	Inhibitory neurons	coloc	Roche_AD, Roche_MS, Columbia_AD, Mathys_AD, Zhou_AD	COLOC_R				0.000214672	35915177	10.1038/s41593-022-01128-z	Bryois J et al	Brain
ADGRB3	O60242	945	CIS	BIP_PGC3_noukb	UKBB-PPP_Specific	NA,+		0.270993	0.270993	UKBB_PPP	UKBB_PPP	0.915888	1012.97	PGC3_SCZ	ADGRB3	Transcriptome	Excitatory neurons	coloc	Roche_AD, Roche_MS, Columbia_AD, Mathys_AD, Zhou_AD	COLOC_R				0.000196681	35915177	10.1038/s41593-022-01128-z	Bryois J et al	Brain
ADGRB3	O60242	945	CIS	BIP_PGC3_noukb	UKBB-PPP_Specific	NA,+		0.270993	0.270993	UKBB_PPP	UKBB_PPP	0.915888	1012.97	Schizophrenia	ADGRB3	Transcriptome	brain caudate nucleus	TWAS	Gtex	Fusion			0.0689659		36319771	10.1038/s41593-022-01182-7	Benjamin KJM	brain caudate nucleus
ADGRB3	O60242	945	CIS	PGC3_SCZ_NoUKB	UKBB-PPP_Specific	NA,+		0.303513	0.303513	UKBB_PPP	UKBB_PPP	0.969685	1134.53	SCZ_PGC3	ADGRB3	Transcriptome	DLPFC	SMR	CMC+GTEX	SMR	-0.00580181	0.0315482	0.854089		35460606	10.1016/j.ajhg.2022.04.004	Jiang eet all Am J Hum Genet	BRAIN
ADGRB3	O60242	945	CIS	PGC3_SCZ_NoUKB	UKBB-PPP_Specific	NA,+		0.303513	0.303513	UKBB_PPP	UKBB_PPP	0.969685	1134.53	SCZ_PGC3	ADGRB3	Transcriptome_Transcriptlvel	DLPFC	SMR	CMC+GTEX	SMR	-0.00466851	0.025378	0.854045		35460606	10.1016/j.ajhg.2022.04.004	Jiang eet all Am J Hum Genet	BRAIN
ADGRB3	O60242	945	CIS	PGC3_SCZ_NoUKB	UKBB-PPP_Specific	NA,+		0.303513	0.303513	UKBB_PPP	UKBB_PPP	0.969685	1134.53	SCZ_PGC2+CLOZUK	ADGRB3	Transcriptome	DLPFC	TWAS	Collado-Torres	FUSION	4.00694		6.15e-05		31174959	10.1016/j.neuron.2019.05.013	ColladoTorres_neuron_twas etal. Neuron	BRAIN
ADGRB3	O60242	945	CIS	PGC3_SCZ_NoUKB	UKBB-PPP_Specific	NA,+		0.303513	0.303513	UKBB_PPP	UKBB_PPP	0.969685	1134.53	SCZ_PGC2	ADGRB3	Transcriptome	DLPFC	TWAS	Collado-Torres	FUSION	3.48878		0.000485		31174959	10.1016/j.neuron.2019.05.013	ColladoTorres_neuron_twas etal. Neuron	BRAIN
ADGRB3	O60242	945	CIS	PGC3_SCZ_NoUKB	UKBB-PPP_Specific	NA,+		0.303513	0.303513	UKBB_PPP	UKBB_PPP	0.969685	1134.53	PGC3_SCZ	ADGRB3	Transcriptome	Oligodendrocytes	coloc	Roche_AD, Roche_MS, Columbia_AD, Mathys_AD, Zhou_AD	COLOC_R				0.41368	35915177	10.1038/s41593-022-01128-z	Bryois J et al	Brain
ADGRB3	O60242	945	CIS	PGC3_SCZ_NoUKB	UKBB-PPP_Specific	NA,+		0.303513	0.303513	UKBB_PPP	UKBB_PPP	0.969685	1134.53	PGC3_SCZ	ADGRB3	Transcriptome	Astrocytes	coloc	Roche_AD, Roche_MS, Columbia_AD, Mathys_AD, Zhou_AD	COLOC_R				0.378066	35915177	10.1038/s41593-022-01128-z	Bryois J et al	Brain
ADGRB3	O60242	945	CIS	PGC3_SCZ_NoUKB	UKBB-PPP_Specific	NA,+		0.303513	0.303513	UKBB_PPP	UKBB_PPP	0.969685	1134.53	PGC3_SCZ	ADGRB3	Transcriptome	Inhibitory neurons	coloc	Roche_AD, Roche_MS, Columbia_AD, Mathys_AD, Zhou_AD	COLOC_R				0.265362	35915177	10.1038/s41593-022-01128-z	Bryois J et al	Brain
ADGRB3	O60242	945	CIS	PGC3_SCZ_NoUKB	UKBB-PPP_Specific	NA,+		0.303513	0.303513	UKBB_PPP	UKBB_PPP	0.969685	1134.53	PGC3_SCZ	ADGRB3	Transcriptome	Excitatory neurons	coloc	Roche_AD, Roche_MS, Columbia_AD, Mathys_AD, Zhou_AD	COLOC_R				0.131795	35915177	10.1038/s41593-022-01128-z	Bryois J et al	Brain
ADGRB3	O60242	945	CIS	PGC3_SCZ_NoUKB	UKBB-PPP_Specific	NA,+		0.303513	0.303513	UKBB_PPP	UKBB_PPP	0.969685	1134.53	PGC3_SCZ	ADGRB3	Transcriptome	Excitatory neurons	coloc	Roche_AD, Roche_MS, Columbia_AD, Mathys_AD, Zhou_AD	COLOC_R				0.115218	35915177	10.1038/s41593-022-01128-z	Bryois J et al	Brain
ADGRB3	O60242	945	CIS	PGC3_SCZ_NoUKB	UKBB-PPP_Specific	NA,+		0.303513	0.303513	UKBB_PPP	UKBB_PPP	0.969685	1134.53	PGC3_SCZ	ADGRB3	Transcriptome	OPCs / COPs	coloc	Roche_AD, Roche_MS, Columbia_AD, Mathys_AD, Zhou_AD	COLOC_R				0.102119	35915177	10.1038/s41593-022-01128-z	Bryois J et al	Brain
ADGRB3	O60242	945	CIS	PGC3_SCZ_NoUKB	UKBB-PPP_Specific	NA,+		0.303513	0.303513	UKBB_PPP	UKBB_PPP	0.969685	1134.53	PGC3_SCZ	ADGRB3	Transcriptome	Inhibitory neurons	coloc	Roche_AD, Roche_MS, Columbia_AD, Mathys_AD, Zhou_AD	COLOC_R				0.0714485	35915177	10.1038/s41593-022-01128-z	Bryois J et al	Brain
ADGRB3	O60242	945	CIS	PGC3_SCZ_NoUKB	UKBB-PPP_Specific	NA,+		0.303513	0.303513	UKBB_PPP	UKBB_PPP	0.969685	1134.53	PGC3_SCZ	ADGRB3	Transcriptome	Astrocytes	coloc	Roche_AD, Roche_MS, Columbia_AD, Mathys_AD, Zhou_AD	COLOC_R				0.0675197	35915177	10.1038/s41593-022-01128-z	Bryois J et al	Brain
ADGRB3	O60242	945	CIS	PGC3_SCZ_NoUKB	UKBB-PPP_Specific	NA,+		0.303513	0.303513	UKBB_PPP	UKBB_PPP	0.969685	1134.53	PGC3_SCZ	ADGRB3	Transcriptome	Astrocytes	coloc	Roche_AD, Roche_MS, Columbia_AD, Mathys_AD, Zhou_AD	COLOC_R				0.0639531	35915177	10.1038/s41593-022-01128-z	Bryois J et al	Brain
ADGRB3	O60242	945	CIS	PGC3_SCZ_NoUKB	UKBB-PPP_Specific	NA,+		0.303513	0.303513	UKBB_PPP	UKBB_PPP	0.969685	1134.53	PGC3_SCZ	ADGRB3	Transcriptome	Endothelial cells	coloc	Roche_AD, Roche_MS, Columbia_AD, Mathys_AD, Zhou_AD	COLOC_R				0.0515498	35915177	10.1038/s41593-022-01128-z	Bryois J et al	Brain
ADGRB3	O60242	945	CIS	PGC3_SCZ_NoUKB	UKBB-PPP_Specific	NA,+		0.303513	0.303513	UKBB_PPP	UKBB_PPP	0.969685	1134.53	PGC3_SCZ	ADGRB3	Transcriptome	Inhibitory neurons	coloc	Roche_AD, Roche_MS, Columbia_AD, Mathys_AD, Zhou_AD	COLOC_R				0.0449802	35915177	10.1038/s41593-022-01128-z	Bryois J et al	Brain
ADGRB3	O60242	945	CIS	PGC3_SCZ_NoUKB	UKBB-PPP_Specific	NA,+		0.303513	0.303513	UKBB_PPP	UKBB_PPP	0.969685	1134.53	PGC3_SCZ	ADGRB3	Transcriptome	Microglia	coloc	Roche_AD, Roche_MS, Columbia_AD, Mathys_AD, Zhou_AD	COLOC_R				0.0410416	35915177	10.1038/s41593-022-01128-z	Bryois J et al	Brain
ADGRB3	O60242	945	CIS	PGC3_SCZ_NoUKB	UKBB-PPP_Specific	NA,+		0.303513	0.303513	UKBB_PPP	UKBB_PPP	0.969685	1134.53	PGC3_SCZ	ADGRB3	Transcriptome	Oligodendrocytes	coloc	Roche_AD, Roche_MS, Columbia_AD, Mathys_AD, Zhou_AD	COLOC_R				0.0398041	35915177	10.1038/s41593-022-01128-z	Bryois J et al	Brain
ADGRB3	O60242	945	CIS	PGC3_SCZ_NoUKB	UKBB-PPP_Specific	NA,+		0.303513	0.303513	UKBB_PPP	UKBB_PPP	0.969685	1134.53	PGC3_SCZ	ADGRB3	Transcriptome	Excitatory neurons	coloc	Roche_AD, Roche_MS, Columbia_AD, Mathys_AD, Zhou_AD	COLOC_R				0.0356559	35915177	10.1038/s41593-022-01128-z	Bryois J et al	Brain
ADGRB3	O60242	945	CIS	PGC3_SCZ_NoUKB	UKBB-PPP_Specific	NA,+		0.303513	0.303513	UKBB_PPP	UKBB_PPP	0.969685	1134.53	PGC3_SCZ	ADGRB3	Transcriptome	Oligodendrocytes	coloc	Roche_AD, Roche_MS, Columbia_AD, Mathys_AD, Zhou_AD	COLOC_R				0.0338621	35915177	10.1038/s41593-022-01128-z	Bryois J et al	Brain
ADGRB3	O60242	945	CIS	PGC3_SCZ_NoUKB	UKBB-PPP_Specific	NA,+		0.303513	0.303513	UKBB_PPP	UKBB_PPP	0.969685	1134.53	PGC3_SCZ	ADGRB3	Transcriptome	Astrocytes	coloc	Roche_AD, Roche_MS, Columbia_AD, Mathys_AD, Zhou_AD	COLOC_R				0.0335685	35915177	10.1038/s41593-022-01128-z	Bryois J et al	Brain
ADGRB3	O60242	945	CIS	PGC3_SCZ_NoUKB	UKBB-PPP_Specific	NA,+		0.303513	0.303513	UKBB_PPP	UKBB_PPP	0.969685	1134.53	PGC3_SCZ	ADGRB3	Transcriptome	Inhibitory neurons	coloc	Roche_AD, Roche_MS, Columbia_AD, Mathys_AD, Zhou_AD	COLOC_R				0.0266193	35915177	10.1038/s41593-022-01128-z	Bryois J et al	Brain
ADGRB3	O60242	945	CIS	PGC3_SCZ_NoUKB	UKBB-PPP_Specific	NA,+		0.303513	0.303513	UKBB_PPP	UKBB_PPP	0.969685	1134.53	PGC3_SCZ	ADGRB3	Transcriptome	OPCs / COPs	coloc	Roche_AD, Roche_MS, Columbia_AD, Mathys_AD, Zhou_AD	COLOC_R				0.0239259	35915177	10.1038/s41593-022-01128-z	Bryois J et al	Brain
ADGRB3	O60242	945	CIS	PGC3_SCZ_NoUKB	UKBB-PPP_Specific	NA,+		0.303513	0.303513	UKBB_PPP	UKBB_PPP	0.969685	1134.53	PGC3_SCZ	ADGRB3	Transcriptome	Excitatory neurons	coloc	Roche_AD, Roche_MS, Columbia_AD, Mathys_AD, Zhou_AD	COLOC_R				0.0214721	35915177	10.1038/s41593-022-01128-z	Bryois J et al	Brain
ADGRB3	O60242	945	CIS	PGC3_SCZ_NoUKB	UKBB-PPP_Specific	NA,+		0.303513	0.303513	UKBB_PPP	UKBB_PPP	0.969685	1134.53	PGC3_SCZ	ADGRB3	Transcriptome	Inhibitory neurons	coloc	Roche_AD, Roche_MS, Columbia_AD, Mathys_AD, Zhou_AD	COLOC_R				0.0152855	35915177	10.1038/s41593-022-01128-z	Bryois J et al	Brain
ADGRB3	O60242	945	CIS	PGC3_SCZ_NoUKB	UKBB-PPP_Specific	NA,+		0.303513	0.303513	UKBB_PPP	UKBB_PPP	0.969685	1134.53	PGC3_SCZ	ADGRB3	Transcriptome	OPCs / COPs	coloc	Roche_AD, Roche_MS, Columbia_AD, Mathys_AD, Zhou_AD	COLOC_R				0.0149353	35915177	10.1038/s41593-022-01128-z	Bryois J et al	Brain
ADGRB3	O60242	945	CIS	PGC3_SCZ_NoUKB	UKBB-PPP_Specific	NA,+		0.303513	0.303513	UKBB_PPP	UKBB_PPP	0.969685	1134.53	PGC3_SCZ	ADGRB3	Transcriptome	OPCs / COPs	coloc	Roche_AD, Roche_MS, Columbia_AD, Mathys_AD, Zhou_AD	COLOC_R				0.00841129	35915177	10.1038/s41593-022-01128-z	Bryois J et al	Brain
ADGRB3	O60242	945	CIS	PGC3_SCZ_NoUKB	UKBB-PPP_Specific	NA,+		0.303513	0.303513	UKBB_PPP	UKBB_PPP	0.969685	1134.53	PGC3_SCZ	ADGRB3	Transcriptome	OPCs / COPs	coloc	Roche_AD, Roche_MS, Columbia_AD, Mathys_AD, Zhou_AD	COLOC_R				0.00486994	35915177	10.1038/s41593-022-01128-z	Bryois J et al	Brain
ADGRB3	O60242	945	CIS	PGC3_SCZ_NoUKB	UKBB-PPP_Specific	NA,+		0.303513	0.303513	UKBB_PPP	UKBB_PPP	0.969685	1134.53	PGC3_SCZ	ADGRB3	Transcriptome	OPCs / COPs	coloc	Roche_AD, Roche_MS, Columbia_AD, Mathys_AD, Zhou_AD	COLOC_R				0.00369533	35915177	10.1038/s41593-022-01128-z	Bryois J et al	Brain
ADGRB3	O60242	945	CIS	PGC3_SCZ_NoUKB	UKBB-PPP_Specific	NA,+		0.303513	0.303513	UKBB_PPP	UKBB_PPP	0.969685	1134.53	PGC3_SCZ	ADGRB3	Transcriptome	Inhibitory neurons	coloc	Roche_AD, Roche_MS, Columbia_AD, Mathys_AD, Zhou_AD	COLOC_R				0.00144952	35915177	10.1038/s41593-022-01128-z	Bryois J et al	Brain
ADGRB3	O60242	945	CIS	PGC3_SCZ_NoUKB	UKBB-PPP_Specific	NA,+		0.303513	0.303513	UKBB_PPP	UKBB_PPP	0.969685	1134.53	PGC3_SCZ	ADGRB3	Transcriptome	OPCs / COPs	coloc	Roche_AD, Roche_MS, Columbia_AD, Mathys_AD, Zhou_AD	COLOC_R				0.00141611	35915177	10.1038/s41593-022-01128-z	Bryois J et al	Brain
ADGRB3	O60242	945	CIS	PGC3_SCZ_NoUKB	UKBB-PPP_Specific	NA,+		0.303513	0.303513	UKBB_PPP	UKBB_PPP	0.969685	1134.53	PGC3_SCZ	ADGRB3	Transcriptome	Endothelial cells	coloc	Roche_AD, Roche_MS, Columbia_AD, Mathys_AD, Zhou_AD	COLOC_R				0.00132082	35915177	10.1038/s41593-022-01128-z	Bryois J et al	Brain
ADGRB3	O60242	945	CIS	PGC3_SCZ_NoUKB	UKBB-PPP_Specific	NA,+		0.303513	0.303513	UKBB_PPP	UKBB_PPP	0.969685	1134.53	PGC3_SCZ	ADGRB3	Transcriptome	Microglia	coloc	Roche_AD, Roche_MS, Columbia_AD, Mathys_AD, Zhou_AD	COLOC_R				0.0011334	35915177	10.1038/s41593-022-01128-z	Bryois J et al	Brain
ADGRB3	O60242	945	CIS	PGC3_SCZ_NoUKB	UKBB-PPP_Specific	NA,+		0.303513	0.303513	UKBB_PPP	UKBB_PPP	0.969685	1134.53	PGC3_SCZ	ADGRB3	Transcriptome	Excitatory neurons	coloc	Roche_AD, Roche_MS, Columbia_AD, Mathys_AD, Zhou_AD	COLOC_R				0.00100455	35915177	10.1038/s41593-022-01128-z	Bryois J et al	Brain
ADGRB3	O60242	945	CIS	PGC3_SCZ_NoUKB	UKBB-PPP_Specific	NA,+		0.303513	0.303513	UKBB_PPP	UKBB_PPP	0.969685	1134.53	PGC3_SCZ	ADGRB3	Transcriptome	Oligodendrocytes	coloc	Roche_AD, Roche_MS, Columbia_AD, Mathys_AD, Zhou_AD	COLOC_R				0.000992615	35915177	10.1038/s41593-022-01128-z	Bryois J et al	Brain
ADGRB3	O60242	945	CIS	PGC3_SCZ_NoUKB	UKBB-PPP_Specific	NA,+		0.303513	0.303513	UKBB_PPP	UKBB_PPP	0.969685	1134.53	PGC3_SCZ	ADGRB3	Transcriptome	Inhibitory neurons	coloc	Roche_AD, Roche_MS, Columbia_AD, Mathys_AD, Zhou_AD	COLOC_R				0.000975939	35915177	10.1038/s41593-022-01128-z	Bryois J et al	Brain
ADGRB3	O60242	945	CIS	PGC3_SCZ_NoUKB	UKBB-PPP_Specific	NA,+		0.303513	0.303513	UKBB_PPP	UKBB_PPP	0.969685	1134.53	PGC3_SCZ	ADGRB3	Transcriptome	Oligodendrocytes	coloc	Roche_AD, Roche_MS, Columbia_AD, Mathys_AD, Zhou_AD	COLOC_R				0.000952578	35915177	10.1038/s41593-022-01128-z	Bryois J et al	Brain
ADGRB3	O60242	945	CIS	PGC3_SCZ_NoUKB	UKBB-PPP_Specific	NA,+		0.303513	0.303513	UKBB_PPP	UKBB_PPP	0.969685	1134.53	PGC3_SCZ	ADGRB3	Transcriptome	Astrocytes	coloc	Roche_AD, Roche_MS, Columbia_AD, Mathys_AD, Zhou_AD	COLOC_R				0.000895021	35915177	10.1038/s41593-022-01128-z	Bryois J et al	Brain
ADGRB3	O60242	945	CIS	PGC3_SCZ_NoUKB	UKBB-PPP_Specific	NA,+		0.303513	0.303513	UKBB_PPP	UKBB_PPP	0.969685	1134.53	PGC3_SCZ	ADGRB3	Transcriptome	Astrocytes	coloc	Roche_AD, Roche_MS, Columbia_AD, Mathys_AD, Zhou_AD	COLOC_R				0.00089432	35915177	10.1038/s41593-022-01128-z	Bryois J et al	Brain
ADGRB3	O60242	945	CIS	PGC3_SCZ_NoUKB	UKBB-PPP_Specific	NA,+		0.303513	0.303513	UKBB_PPP	UKBB_PPP	0.969685	1134.53	PGC3_SCZ	ADGRB3	Transcriptome	Oligodendrocytes	coloc	Roche_AD, Roche_MS, Columbia_AD, Mathys_AD, Zhou_AD	COLOC_R				0.00083336	35915177	10.1038/s41593-022-01128-z	Bryois J et al	Brain
ADGRB3	O60242	945	CIS	PGC3_SCZ_NoUKB	UKBB-PPP_Specific	NA,+		0.303513	0.303513	UKBB_PPP	UKBB_PPP	0.969685	1134.53	PGC3_SCZ	ADGRB3	Transcriptome	Excitatory neurons	coloc	Roche_AD, Roche_MS, Columbia_AD, Mathys_AD, Zhou_AD	COLOC_R				0.000802416	35915177	10.1038/s41593-022-01128-z	Bryois J et al	Brain
ADGRB3	O60242	945	CIS	PGC3_SCZ_NoUKB	UKBB-PPP_Specific	NA,+		0.303513	0.303513	UKBB_PPP	UKBB_PPP	0.969685	1134.53	PGC3_SCZ	ADGRB3	Transcriptome	Oligodendrocytes	coloc	Roche_AD, Roche_MS, Columbia_AD, Mathys_AD, Zhou_AD	COLOC_R				0.000744127	35915177	10.1038/s41593-022-01128-z	Bryois J et al	Brain
ADGRB3	O60242	945	CIS	PGC3_SCZ_NoUKB	UKBB-PPP_Specific	NA,+		0.303513	0.303513	UKBB_PPP	UKBB_PPP	0.969685	1134.53	PGC3_SCZ	ADGRB3	Transcriptome	Endothelial cells	coloc	Roche_AD, Roche_MS, Columbia_AD, Mathys_AD, Zhou_AD	COLOC_R				0.00040017	35915177	10.1038/s41593-022-01128-z	Bryois J et al	Brain
ADGRB3	O60242	945	CIS	PGC3_SCZ_NoUKB	UKBB-PPP_Specific	NA,+		0.303513	0.303513	UKBB_PPP	UKBB_PPP	0.969685	1134.53	PGC3_SCZ	ADGRB3	Transcriptome	OPCs / COPs	coloc	Roche_AD, Roche_MS, Columbia_AD, Mathys_AD, Zhou_AD	COLOC_R				0.000298909	35915177	10.1038/s41593-022-01128-z	Bryois J et al	Brain
ADGRB3	O60242	945	CIS	PGC3_SCZ_NoUKB	UKBB-PPP_Specific	NA,+		0.303513	0.303513	UKBB_PPP	UKBB_PPP	0.969685	1134.53	PGC3_SCZ	ADGRB3	Transcriptome	Astrocytes	coloc	Roche_AD, Roche_MS, Columbia_AD, Mathys_AD, Zhou_AD	COLOC_R				0.000265604	35915177	10.1038/s41593-022-01128-z	Bryois J et al	Brain
ADGRB3	O60242	945	CIS	PGC3_SCZ_NoUKB	UKBB-PPP_Specific	NA,+		0.303513	0.303513	UKBB_PPP	UKBB_PPP	0.969685	1134.53	PGC3_SCZ	ADGRB3	Transcriptome	Microglia	coloc	Roche_AD, Roche_MS, Columbia_AD, Mathys_AD, Zhou_AD	COLOC_R				0.000246688	35915177	10.1038/s41593-022-01128-z	Bryois J et al	Brain
ADGRB3	O60242	945	CIS	PGC3_SCZ_NoUKB	UKBB-PPP_Specific	NA,+		0.303513	0.303513	UKBB_PPP	UKBB_PPP	0.969685	1134.53	PGC3_SCZ	ADGRB3	Transcriptome	Inhibitory neurons	coloc	Roche_AD, Roche_MS, Columbia_AD, Mathys_AD, Zhou_AD	COLOC_R				0.000214672	35915177	10.1038/s41593-022-01128-z	Bryois J et al	Brain
ADGRB3	O60242	945	CIS	PGC3_SCZ_NoUKB	UKBB-PPP_Specific	NA,+		0.303513	0.303513	UKBB_PPP	UKBB_PPP	0.969685	1134.53	PGC3_SCZ	ADGRB3	Transcriptome	Excitatory neurons	coloc	Roche_AD, Roche_MS, Columbia_AD, Mathys_AD, Zhou_AD	COLOC_R				0.000196681	35915177	10.1038/s41593-022-01128-z	Bryois J et al	Brain
ADGRB3	O60242	945	CIS	PGC3_SCZ_NoUKB	UKBB-PPP_Specific	NA,+		0.303513	0.303513	UKBB_PPP	UKBB_PPP	0.969685	1134.53	Schizophrenia	ADGRB3	Transcriptome	brain caudate nucleus	TWAS	Gtex	Fusion			0.0689659		36319771	10.1038/s41593-022-01182-7	Benjamin KJM	brain caudate nucleus
ADGRB3	O60242	945	CIS	Cognition_Meta	UKBB-PPP_Specific	NA,-		0.623679	0.623679	UKBB_PPP	UKBB_PPP	1.27325	2331.31	SCZ_PGC3	ADGRB3	Transcriptome	DLPFC	SMR	CMC+GTEX	SMR	-0.00580181	0.0315482	0.854089		35460606	10.1016/j.ajhg.2022.04.004	Jiang eet all Am J Hum Genet	BRAIN
ADGRB3	O60242	945	CIS	Cognition_Meta	UKBB-PPP_Specific	NA,-		0.623679	0.623679	UKBB_PPP	UKBB_PPP	1.27325	2331.31	SCZ_PGC3	ADGRB3	Transcriptome_Transcriptlvel	DLPFC	SMR	CMC+GTEX	SMR	-0.00466851	0.025378	0.854045		35460606	10.1016/j.ajhg.2022.04.004	Jiang eet all Am J Hum Genet	BRAIN
ADGRB3	O60242	945	CIS	Cognition_Meta	UKBB-PPP_Specific	NA,-		0.623679	0.623679	UKBB_PPP	UKBB_PPP	1.27325	2331.31	SCZ_PGC2+CLOZUK	ADGRB3	Transcriptome	DLPFC	TWAS	Collado-Torres	FUSION	4.00694		6.15e-05		31174959	10.1016/j.neuron.2019.05.013	ColladoTorres_neuron_twas etal. Neuron	BRAIN
ADGRB3	O60242	945	CIS	Cognition_Meta	UKBB-PPP_Specific	NA,-		0.623679	0.623679	UKBB_PPP	UKBB_PPP	1.27325	2331.31	SCZ_PGC2	ADGRB3	Transcriptome	DLPFC	TWAS	Collado-Torres	FUSION	3.48878		0.000485		31174959	10.1016/j.neuron.2019.05.013	ColladoTorres_neuron_twas etal. Neuron	BRAIN
ADGRB3	O60242	945	CIS	Cognition_Meta	UKBB-PPP_Specific	NA,-		0.623679	0.623679	UKBB_PPP	UKBB_PPP	1.27325	2331.31	PGC3_SCZ	ADGRB3	Transcriptome	Oligodendrocytes	coloc	Roche_AD, Roche_MS, Columbia_AD, Mathys_AD, Zhou_AD	COLOC_R				0.41368	35915177	10.1038/s41593-022-01128-z	Bryois J et al	Brain
ADGRB3	O60242	945	CIS	Cognition_Meta	UKBB-PPP_Specific	NA,-		0.623679	0.623679	UKBB_PPP	UKBB_PPP	1.27325	2331.31	PGC3_SCZ	ADGRB3	Transcriptome	Astrocytes	coloc	Roche_AD, Roche_MS, Columbia_AD, Mathys_AD, Zhou_AD	COLOC_R				0.378066	35915177	10.1038/s41593-022-01128-z	Bryois J et al	Brain
ADGRB3	O60242	945	CIS	Cognition_Meta	UKBB-PPP_Specific	NA,-		0.623679	0.623679	UKBB_PPP	UKBB_PPP	1.27325	2331.31	PGC3_SCZ	ADGRB3	Transcriptome	Inhibitory neurons	coloc	Roche_AD, Roche_MS, Columbia_AD, Mathys_AD, Zhou_AD	COLOC_R				0.265362	35915177	10.1038/s41593-022-01128-z	Bryois J et al	Brain
ADGRB3	O60242	945	CIS	Cognition_Meta	UKBB-PPP_Specific	NA,-		0.623679	0.623679	UKBB_PPP	UKBB_PPP	1.27325	2331.31	PGC3_SCZ	ADGRB3	Transcriptome	Excitatory neurons	coloc	Roche_AD, Roche_MS, Columbia_AD, Mathys_AD, Zhou_AD	COLOC_R				0.131795	35915177	10.1038/s41593-022-01128-z	Bryois J et al	Brain
ADGRB3	O60242	945	CIS	Cognition_Meta	UKBB-PPP_Specific	NA,-		0.623679	0.623679	UKBB_PPP	UKBB_PPP	1.27325	2331.31	PGC3_SCZ	ADGRB3	Transcriptome	Excitatory neurons	coloc	Roche_AD, Roche_MS, Columbia_AD, Mathys_AD, Zhou_AD	COLOC_R				0.115218	35915177	10.1038/s41593-022-01128-z	Bryois J et al	Brain
ADGRB3	O60242	945	CIS	Cognition_Meta	UKBB-PPP_Specific	NA,-		0.623679	0.623679	UKBB_PPP	UKBB_PPP	1.27325	2331.31	PGC3_SCZ	ADGRB3	Transcriptome	OPCs / COPs	coloc	Roche_AD, Roche_MS, Columbia_AD, Mathys_AD, Zhou_AD	COLOC_R				0.102119	35915177	10.1038/s41593-022-01128-z	Bryois J et al	Brain
ADGRB3	O60242	945	CIS	Cognition_Meta	UKBB-PPP_Specific	NA,-		0.623679	0.623679	UKBB_PPP	UKBB_PPP	1.27325	2331.31	PGC3_SCZ	ADGRB3	Transcriptome	Inhibitory neurons	coloc	Roche_AD, Roche_MS, Columbia_AD, Mathys_AD, Zhou_AD	COLOC_R				0.0714485	35915177	10.1038/s41593-022-01128-z	Bryois J et al	Brain
ADGRB3	O60242	945	CIS	Cognition_Meta	UKBB-PPP_Specific	NA,-		0.623679	0.623679	UKBB_PPP	UKBB_PPP	1.27325	2331.31	PGC3_SCZ	ADGRB3	Transcriptome	Astrocytes	coloc	Roche_AD, Roche_MS, Columbia_AD, Mathys_AD, Zhou_AD	COLOC_R				0.0675197	35915177	10.1038/s41593-022-01128-z	Bryois J et al	Brain
ADGRB3	O60242	945	CIS	Cognition_Meta	UKBB-PPP_Specific	NA,-		0.623679	0.623679	UKBB_PPP	UKBB_PPP	1.27325	2331.31	PGC3_SCZ	ADGRB3	Transcriptome	Astrocytes	coloc	Roche_AD, Roche_MS, Columbia_AD, Mathys_AD, Zhou_AD	COLOC_R				0.0639531	35915177	10.1038/s41593-022-01128-z	Bryois J et al	Brain
ADGRB3	O60242	945	CIS	Cognition_Meta	UKBB-PPP_Specific	NA,-		0.623679	0.623679	UKBB_PPP	UKBB_PPP	1.27325	2331.31	PGC3_SCZ	ADGRB3	Transcriptome	Endothelial cells	coloc	Roche_AD, Roche_MS, Columbia_AD, Mathys_AD, Zhou_AD	COLOC_R				0.0515498	35915177	10.1038/s41593-022-01128-z	Bryois J et al	Brain
ADGRB3	O60242	945	CIS	Cognition_Meta	UKBB-PPP_Specific	NA,-		0.623679	0.623679	UKBB_PPP	UKBB_PPP	1.27325	2331.31	PGC3_SCZ	ADGRB3	Transcriptome	Inhibitory neurons	coloc	Roche_AD, Roche_MS, Columbia_AD, Mathys_AD, Zhou_AD	COLOC_R				0.0449802	35915177	10.1038/s41593-022-01128-z	Bryois J et al	Brain
ADGRB3	O60242	945	CIS	Cognition_Meta	UKBB-PPP_Specific	NA,-		0.623679	0.623679	UKBB_PPP	UKBB_PPP	1.27325	2331.31	PGC3_SCZ	ADGRB3	Transcriptome	Microglia	coloc	Roche_AD, Roche_MS, Columbia_AD, Mathys_AD, Zhou_AD	COLOC_R				0.0410416	35915177	10.1038/s41593-022-01128-z	Bryois J et al	Brain
ADGRB3	O60242	945	CIS	Cognition_Meta	UKBB-PPP_Specific	NA,-		0.623679	0.623679	UKBB_PPP	UKBB_PPP	1.27325	2331.31	PGC3_SCZ	ADGRB3	Transcriptome	Oligodendrocytes	coloc	Roche_AD, Roche_MS, Columbia_AD, Mathys_AD, Zhou_AD	COLOC_R				0.0398041	35915177	10.1038/s41593-022-01128-z	Bryois J et al	Brain
ADGRB3	O60242	945	CIS	Cognition_Meta	UKBB-PPP_Specific	NA,-		0.623679	0.623679	UKBB_PPP	UKBB_PPP	1.27325	2331.31	PGC3_SCZ	ADGRB3	Transcriptome	Excitatory neurons	coloc	Roche_AD, Roche_MS, Columbia_AD, Mathys_AD, Zhou_AD	COLOC_R				0.0356559	35915177	10.1038/s41593-022-01128-z	Bryois J et al	Brain
ADGRB3	O60242	945	CIS	Cognition_Meta	UKBB-PPP_Specific	NA,-		0.623679	0.623679	UKBB_PPP	UKBB_PPP	1.27325	2331.31	PGC3_SCZ	ADGRB3	Transcriptome	Oligodendrocytes	coloc	Roche_AD, Roche_MS, Columbia_AD, Mathys_AD, Zhou_AD	COLOC_R				0.0338621	35915177	10.1038/s41593-022-01128-z	Bryois J et al	Brain
ADGRB3	O60242	945	CIS	Cognition_Meta	UKBB-PPP_Specific	NA,-		0.623679	0.623679	UKBB_PPP	UKBB_PPP	1.27325	2331.31	PGC3_SCZ	ADGRB3	Transcriptome	Astrocytes	coloc	Roche_AD, Roche_MS, Columbia_AD, Mathys_AD, Zhou_AD	COLOC_R				0.0335685	35915177	10.1038/s41593-022-01128-z	Bryois J et al	Brain
ADGRB3	O60242	945	CIS	Cognition_Meta	UKBB-PPP_Specific	NA,-		0.623679	0.623679	UKBB_PPP	UKBB_PPP	1.27325	2331.31	PGC3_SCZ	ADGRB3	Transcriptome	Inhibitory neurons	coloc	Roche_AD, Roche_MS, Columbia_AD, Mathys_AD, Zhou_AD	COLOC_R				0.0266193	35915177	10.1038/s41593-022-01128-z	Bryois J et al	Brain
ADGRB3	O60242	945	CIS	Cognition_Meta	UKBB-PPP_Specific	NA,-		0.623679	0.623679	UKBB_PPP	UKBB_PPP	1.27325	2331.31	PGC3_SCZ	ADGRB3	Transcriptome	OPCs / COPs	coloc	Roche_AD, Roche_MS, Columbia_AD, Mathys_AD, Zhou_AD	COLOC_R				0.0239259	35915177	10.1038/s41593-022-01128-z	Bryois J et al	Brain
ADGRB3	O60242	945	CIS	Cognition_Meta	UKBB-PPP_Specific	NA,-		0.623679	0.623679	UKBB_PPP	UKBB_PPP	1.27325	2331.31	PGC3_SCZ	ADGRB3	Transcriptome	Excitatory neurons	coloc	Roche_AD, Roche_MS, Columbia_AD, Mathys_AD, Zhou_AD	COLOC_R				0.0214721	35915177	10.1038/s41593-022-01128-z	Bryois J et al	Brain
ADGRB3	O60242	945	CIS	Cognition_Meta	UKBB-PPP_Specific	NA,-		0.623679	0.623679	UKBB_PPP	UKBB_PPP	1.27325	2331.31	PGC3_SCZ	ADGRB3	Transcriptome	Inhibitory neurons	coloc	Roche_AD, Roche_MS, Columbia_AD, Mathys_AD, Zhou_AD	COLOC_R				0.0152855	35915177	10.1038/s41593-022-01128-z	Bryois J et al	Brain
ADGRB3	O60242	945	CIS	Cognition_Meta	UKBB-PPP_Specific	NA,-		0.623679	0.623679	UKBB_PPP	UKBB_PPP	1.27325	2331.31	PGC3_SCZ	ADGRB3	Transcriptome	OPCs / COPs	coloc	Roche_AD, Roche_MS, Columbia_AD, Mathys_AD, Zhou_AD	COLOC_R				0.0149353	35915177	10.1038/s41593-022-01128-z	Bryois J et al	Brain
ADGRB3	O60242	945	CIS	Cognition_Meta	UKBB-PPP_Specific	NA,-		0.623679	0.623679	UKBB_PPP	UKBB_PPP	1.27325	2331.31	PGC3_SCZ	ADGRB3	Transcriptome	OPCs / COPs	coloc	Roche_AD, Roche_MS, Columbia_AD, Mathys_AD, Zhou_AD	COLOC_R				0.00841129	35915177	10.1038/s41593-022-01128-z	Bryois J et al	Brain
ADGRB3	O60242	945	CIS	Cognition_Meta	UKBB-PPP_Specific	NA,-		0.623679	0.623679	UKBB_PPP	UKBB_PPP	1.27325	2331.31	PGC3_SCZ	ADGRB3	Transcriptome	OPCs / COPs	coloc	Roche_AD, Roche_MS, Columbia_AD, Mathys_AD, Zhou_AD	COLOC_R				0.00486994	35915177	10.1038/s41593-022-01128-z	Bryois J et al	Brain
ADGRB3	O60242	945	CIS	Cognition_Meta	UKBB-PPP_Specific	NA,-		0.623679	0.623679	UKBB_PPP	UKBB_PPP	1.27325	2331.31	PGC3_SCZ	ADGRB3	Transcriptome	OPCs / COPs	coloc	Roche_AD, Roche_MS, Columbia_AD, Mathys_AD, Zhou_AD	COLOC_R				0.00369533	35915177	10.1038/s41593-022-01128-z	Bryois J et al	Brain
ADGRB3	O60242	945	CIS	Cognition_Meta	UKBB-PPP_Specific	NA,-		0.623679	0.623679	UKBB_PPP	UKBB_PPP	1.27325	2331.31	PGC3_SCZ	ADGRB3	Transcriptome	Inhibitory neurons	coloc	Roche_AD, Roche_MS, Columbia_AD, Mathys_AD, Zhou_AD	COLOC_R				0.00144952	35915177	10.1038/s41593-022-01128-z	Bryois J et al	Brain
ADGRB3	O60242	945	CIS	Cognition_Meta	UKBB-PPP_Specific	NA,-		0.623679	0.623679	UKBB_PPP	UKBB_PPP	1.27325	2331.31	PGC3_SCZ	ADGRB3	Transcriptome	OPCs / COPs	coloc	Roche_AD, Roche_MS, Columbia_AD, Mathys_AD, Zhou_AD	COLOC_R				0.00141611	35915177	10.1038/s41593-022-01128-z	Bryois J et al	Brain
ADGRB3	O60242	945	CIS	Cognition_Meta	UKBB-PPP_Specific	NA,-		0.623679	0.623679	UKBB_PPP	UKBB_PPP	1.27325	2331.31	PGC3_SCZ	ADGRB3	Transcriptome	Endothelial cells	coloc	Roche_AD, Roche_MS, Columbia_AD, Mathys_AD, Zhou_AD	COLOC_R				0.00132082	35915177	10.1038/s41593-022-01128-z	Bryois J et al	Brain
ADGRB3	O60242	945	CIS	Cognition_Meta	UKBB-PPP_Specific	NA,-		0.623679	0.623679	UKBB_PPP	UKBB_PPP	1.27325	2331.31	PGC3_SCZ	ADGRB3	Transcriptome	Microglia	coloc	Roche_AD, Roche_MS, Columbia_AD, Mathys_AD, Zhou_AD	COLOC_R				0.0011334	35915177	10.1038/s41593-022-01128-z	Bryois J et al	Brain
ADGRB3	O60242	945	CIS	Cognition_Meta	UKBB-PPP_Specific	NA,-		0.623679	0.623679	UKBB_PPP	UKBB_PPP	1.27325	2331.31	PGC3_SCZ	ADGRB3	Transcriptome	Excitatory neurons	coloc	Roche_AD, Roche_MS, Columbia_AD, Mathys_AD, Zhou_AD	COLOC_R				0.00100455	35915177	10.1038/s41593-022-01128-z	Bryois J et al	Brain
ADGRB3	O60242	945	CIS	Cognition_Meta	UKBB-PPP_Specific	NA,-		0.623679	0.623679	UKBB_PPP	UKBB_PPP	1.27325	2331.31	PGC3_SCZ	ADGRB3	Transcriptome	Oligodendrocytes	coloc	Roche_AD, Roche_MS, Columbia_AD, Mathys_AD, Zhou_AD	COLOC_R				0.000992615	35915177	10.1038/s41593-022-01128-z	Bryois J et al	Brain
ADGRB3	O60242	945	CIS	Cognition_Meta	UKBB-PPP_Specific	NA,-		0.623679	0.623679	UKBB_PPP	UKBB_PPP	1.27325	2331.31	PGC3_SCZ	ADGRB3	Transcriptome	Inhibitory neurons	coloc	Roche_AD, Roche_MS, Columbia_AD, Mathys_AD, Zhou_AD	COLOC_R				0.000975939	35915177	10.1038/s41593-022-01128-z	Bryois J et al	Brain
ADGRB3	O60242	945	CIS	Cognition_Meta	UKBB-PPP_Specific	NA,-		0.623679	0.623679	UKBB_PPP	UKBB_PPP	1.27325	2331.31	PGC3_SCZ	ADGRB3	Transcriptome	Oligodendrocytes	coloc	Roche_AD, Roche_MS, Columbia_AD, Mathys_AD, Zhou_AD	COLOC_R				0.000952578	35915177	10.1038/s41593-022-01128-z	Bryois J et al	Brain
ADGRB3	O60242	945	CIS	Cognition_Meta	UKBB-PPP_Specific	NA,-		0.623679	0.623679	UKBB_PPP	UKBB_PPP	1.27325	2331.31	PGC3_SCZ	ADGRB3	Transcriptome	Astrocytes	coloc	Roche_AD, Roche_MS, Columbia_AD, Mathys_AD, Zhou_AD	COLOC_R				0.000895021	35915177	10.1038/s41593-022-01128-z	Bryois J et al	Brain
ADGRB3	O60242	945	CIS	Cognition_Meta	UKBB-PPP_Specific	NA,-		0.623679	0.623679	UKBB_PPP	UKBB_PPP	1.27325	2331.31	PGC3_SCZ	ADGRB3	Transcriptome	Astrocytes	coloc	Roche_AD, Roche_MS, Columbia_AD, Mathys_AD, Zhou_AD	COLOC_R				0.00089432	35915177	10.1038/s41593-022-01128-z	Bryois J et al	Brain
ADGRB3	O60242	945	CIS	Cognition_Meta	UKBB-PPP_Specific	NA,-		0.623679	0.623679	UKBB_PPP	UKBB_PPP	1.27325	2331.31	PGC3_SCZ	ADGRB3	Transcriptome	Oligodendrocytes	coloc	Roche_AD, Roche_MS, Columbia_AD, Mathys_AD, Zhou_AD	COLOC_R				0.00083336	35915177	10.1038/s41593-022-01128-z	Bryois J et al	Brain
ADGRB3	O60242	945	CIS	Cognition_Meta	UKBB-PPP_Specific	NA,-		0.623679	0.623679	UKBB_PPP	UKBB_PPP	1.27325	2331.31	PGC3_SCZ	ADGRB3	Transcriptome	Excitatory neurons	coloc	Roche_AD, Roche_MS, Columbia_AD, Mathys_AD, Zhou_AD	COLOC_R				0.000802416	35915177	10.1038/s41593-022-01128-z	Bryois J et al	Brain
ADGRB3	O60242	945	CIS	Cognition_Meta	UKBB-PPP_Specific	NA,-		0.623679	0.623679	UKBB_PPP	UKBB_PPP	1.27325	2331.31	PGC3_SCZ	ADGRB3	Transcriptome	Oligodendrocytes	coloc	Roche_AD, Roche_MS, Columbia_AD, Mathys_AD, Zhou_AD	COLOC_R				0.000744127	35915177	10.1038/s41593-022-01128-z	Bryois J et al	Brain
ADGRB3	O60242	945	CIS	Cognition_Meta	UKBB-PPP_Specific	NA,-		0.623679	0.623679	UKBB_PPP	UKBB_PPP	1.27325	2331.31	PGC3_SCZ	ADGRB3	Transcriptome	Endothelial cells	coloc	Roche_AD, Roche_MS, Columbia_AD, Mathys_AD, Zhou_AD	COLOC_R				0.00040017	35915177	10.1038/s41593-022-01128-z	Bryois J et al	Brain
ADGRB3	O60242	945	CIS	Cognition_Meta	UKBB-PPP_Specific	NA,-		0.623679	0.623679	UKBB_PPP	UKBB_PPP	1.27325	2331.31	PGC3_SCZ	ADGRB3	Transcriptome	OPCs / COPs	coloc	Roche_AD, Roche_MS, Columbia_AD, Mathys_AD, Zhou_AD	COLOC_R				0.000298909	35915177	10.1038/s41593-022-01128-z	Bryois J et al	Brain
ADGRB3	O60242	945	CIS	Cognition_Meta	UKBB-PPP_Specific	NA,-		0.623679	0.623679	UKBB_PPP	UKBB_PPP	1.27325	2331.31	PGC3_SCZ	ADGRB3	Transcriptome	Astrocytes	coloc	Roche_AD, Roche_MS, Columbia_AD, Mathys_AD, Zhou_AD	COLOC_R				0.000265604	35915177	10.1038/s41593-022-01128-z	Bryois J et al	Brain
ADGRB3	O60242	945	CIS	Cognition_Meta	UKBB-PPP_Specific	NA,-		0.623679	0.623679	UKBB_PPP	UKBB_PPP	1.27325	2331.31	PGC3_SCZ	ADGRB3	Transcriptome	Microglia	coloc	Roche_AD, Roche_MS, Columbia_AD, Mathys_AD, Zhou_AD	COLOC_R				0.000246688	35915177	10.1038/s41593-022-01128-z	Bryois J et al	Brain
ADGRB3	O60242	945	CIS	Cognition_Meta	UKBB-PPP_Specific	NA,-		0.623679	0.623679	UKBB_PPP	UKBB_PPP	1.27325	2331.31	PGC3_SCZ	ADGRB3	Transcriptome	Inhibitory neurons	coloc	Roche_AD, Roche_MS, Columbia_AD, Mathys_AD, Zhou_AD	COLOC_R				0.000214672	35915177	10.1038/s41593-022-01128-z	Bryois J et al	Brain
ADGRB3	O60242	945	CIS	Cognition_Meta	UKBB-PPP_Specific	NA,-		0.623679	0.623679	UKBB_PPP	UKBB_PPP	1.27325	2331.31	PGC3_SCZ	ADGRB3	Transcriptome	Excitatory neurons	coloc	Roche_AD, Roche_MS, Columbia_AD, Mathys_AD, Zhou_AD	COLOC_R				0.000196681	35915177	10.1038/s41593-022-01128-z	Bryois J et al	Brain
ADGRB3	O60242	945	CIS	Cognition_Meta	UKBB-PPP_Specific	NA,-		0.623679	0.623679	UKBB_PPP	UKBB_PPP	1.27325	2331.31	Schizophrenia	ADGRB3	Transcriptome	brain caudate nucleus	TWAS	Gtex	Fusion			0.0689659		36319771	10.1038/s41593-022-01182-7	Benjamin KJM	brain caudate nucleus
ADGRB3	O60242	945	TRANS	BIP_PGC3_noukb	BOTH	+,+	0.016545	0.00957295	0.24496	DECODE	UKBB_PPP	0.156734	65.2013	SCZ_PGC3	ADGRB3	Transcriptome	DLPFC	SMR	CMC+GTEX	SMR	-0.00580181	0.0315482	0.854089		35460606	10.1016/j.ajhg.2022.04.004	Jiang eet all Am J Hum Genet	BRAIN
ADGRB3	O60242	945	TRANS	BIP_PGC3_noukb	BOTH	+,+	0.016545	0.00957295	0.24496	DECODE	UKBB_PPP	0.156734	65.2013	SCZ_PGC3	ADGRB3	Transcriptome_Transcriptlvel	DLPFC	SMR	CMC+GTEX	SMR	-0.00466851	0.025378	0.854045		35460606	10.1016/j.ajhg.2022.04.004	Jiang eet all Am J Hum Genet	BRAIN
ADGRB3	O60242	945	TRANS	BIP_PGC3_noukb	BOTH	+,+	0.016545	0.00957295	0.24496	DECODE	UKBB_PPP	0.156734	65.2013	SCZ_PGC2+CLOZUK	ADGRB3	Transcriptome	DLPFC	TWAS	Collado-Torres	FUSION	4.00694		6.15e-05		31174959	10.1016/j.neuron.2019.05.013	ColladoTorres_neuron_twas etal. Neuron	BRAIN
ADGRB3	O60242	945	TRANS	BIP_PGC3_noukb	BOTH	+,+	0.016545	0.00957295	0.24496	DECODE	UKBB_PPP	0.156734	65.2013	SCZ_PGC2	ADGRB3	Transcriptome	DLPFC	TWAS	Collado-Torres	FUSION	3.48878		0.000485		31174959	10.1016/j.neuron.2019.05.013	ColladoTorres_neuron_twas etal. Neuron	BRAIN
ADGRB3	O60242	945	TRANS	BIP_PGC3_noukb	BOTH	+,+	0.016545	0.00957295	0.24496	DECODE	UKBB_PPP	0.156734	65.2013	PGC3_SCZ	ADGRB3	Transcriptome	Oligodendrocytes	coloc	Roche_AD, Roche_MS, Columbia_AD, Mathys_AD, Zhou_AD	COLOC_R				0.41368	35915177	10.1038/s41593-022-01128-z	Bryois J et al	Brain
ADGRB3	O60242	945	TRANS	BIP_PGC3_noukb	BOTH	+,+	0.016545	0.00957295	0.24496	DECODE	UKBB_PPP	0.156734	65.2013	PGC3_SCZ	ADGRB3	Transcriptome	Astrocytes	coloc	Roche_AD, Roche_MS, Columbia_AD, Mathys_AD, Zhou_AD	COLOC_R				0.378066	35915177	10.1038/s41593-022-01128-z	Bryois J et al	Brain
ADGRB3	O60242	945	TRANS	BIP_PGC3_noukb	BOTH	+,+	0.016545	0.00957295	0.24496	DECODE	UKBB_PPP	0.156734	65.2013	PGC3_SCZ	ADGRB3	Transcriptome	Inhibitory neurons	coloc	Roche_AD, Roche_MS, Columbia_AD, Mathys_AD, Zhou_AD	COLOC_R				0.265362	35915177	10.1038/s41593-022-01128-z	Bryois J et al	Brain
ADGRB3	O60242	945	TRANS	BIP_PGC3_noukb	BOTH	+,+	0.016545	0.00957295	0.24496	DECODE	UKBB_PPP	0.156734	65.2013	PGC3_SCZ	ADGRB3	Transcriptome	Excitatory neurons	coloc	Roche_AD, Roche_MS, Columbia_AD, Mathys_AD, Zhou_AD	COLOC_R				0.131795	35915177	10.1038/s41593-022-01128-z	Bryois J et al	Brain
ADGRB3	O60242	945	TRANS	BIP_PGC3_noukb	BOTH	+,+	0.016545	0.00957295	0.24496	DECODE	UKBB_PPP	0.156734	65.2013	PGC3_SCZ	ADGRB3	Transcriptome	Excitatory neurons	coloc	Roche_AD, Roche_MS, Columbia_AD, Mathys_AD, Zhou_AD	COLOC_R				0.115218	35915177	10.1038/s41593-022-01128-z	Bryois J et al	Brain
ADGRB3	O60242	945	TRANS	BIP_PGC3_noukb	BOTH	+,+	0.016545	0.00957295	0.24496	DECODE	UKBB_PPP	0.156734	65.2013	PGC3_SCZ	ADGRB3	Transcriptome	OPCs / COPs	coloc	Roche_AD, Roche_MS, Columbia_AD, Mathys_AD, Zhou_AD	COLOC_R				0.102119	35915177	10.1038/s41593-022-01128-z	Bryois J et al	Brain
ADGRB3	O60242	945	TRANS	BIP_PGC3_noukb	BOTH	+,+	0.016545	0.00957295	0.24496	DECODE	UKBB_PPP	0.156734	65.2013	PGC3_SCZ	ADGRB3	Transcriptome	Inhibitory neurons	coloc	Roche_AD, Roche_MS, Columbia_AD, Mathys_AD, Zhou_AD	COLOC_R				0.0714485	35915177	10.1038/s41593-022-01128-z	Bryois J et al	Brain
ADGRB3	O60242	945	TRANS	BIP_PGC3_noukb	BOTH	+,+	0.016545	0.00957295	0.24496	DECODE	UKBB_PPP	0.156734	65.2013	PGC3_SCZ	ADGRB3	Transcriptome	Astrocytes	coloc	Roche_AD, Roche_MS, Columbia_AD, Mathys_AD, Zhou_AD	COLOC_R				0.0675197	35915177	10.1038/s41593-022-01128-z	Bryois J et al	Brain
ADGRB3	O60242	945	TRANS	BIP_PGC3_noukb	BOTH	+,+	0.016545	0.00957295	0.24496	DECODE	UKBB_PPP	0.156734	65.2013	PGC3_SCZ	ADGRB3	Transcriptome	Astrocytes	coloc	Roche_AD, Roche_MS, Columbia_AD, Mathys_AD, Zhou_AD	COLOC_R				0.0639531	35915177	10.1038/s41593-022-01128-z	Bryois J et al	Brain
ADGRB3	O60242	945	TRANS	BIP_PGC3_noukb	BOTH	+,+	0.016545	0.00957295	0.24496	DECODE	UKBB_PPP	0.156734	65.2013	PGC3_SCZ	ADGRB3	Transcriptome	Endothelial cells	coloc	Roche_AD, Roche_MS, Columbia_AD, Mathys_AD, Zhou_AD	COLOC_R				0.0515498	35915177	10.1038/s41593-022-01128-z	Bryois J et al	Brain
ADGRB3	O60242	945	TRANS	BIP_PGC3_noukb	BOTH	+,+	0.016545	0.00957295	0.24496	DECODE	UKBB_PPP	0.156734	65.2013	PGC3_SCZ	ADGRB3	Transcriptome	Inhibitory neurons	coloc	Roche_AD, Roche_MS, Columbia_AD, Mathys_AD, Zhou_AD	COLOC_R				0.0449802	35915177	10.1038/s41593-022-01128-z	Bryois J et al	Brain
ADGRB3	O60242	945	TRANS	BIP_PGC3_noukb	BOTH	+,+	0.016545	0.00957295	0.24496	DECODE	UKBB_PPP	0.156734	65.2013	PGC3_SCZ	ADGRB3	Transcriptome	Microglia	coloc	Roche_AD, Roche_MS, Columbia_AD, Mathys_AD, Zhou_AD	COLOC_R				0.0410416	35915177	10.1038/s41593-022-01128-z	Bryois J et al	Brain
ADGRB3	O60242	945	TRANS	BIP_PGC3_noukb	BOTH	+,+	0.016545	0.00957295	0.24496	DECODE	UKBB_PPP	0.156734	65.2013	PGC3_SCZ	ADGRB3	Transcriptome	Oligodendrocytes	coloc	Roche_AD, Roche_MS, Columbia_AD, Mathys_AD, Zhou_AD	COLOC_R				0.0398041	35915177	10.1038/s41593-022-01128-z	Bryois J et al	Brain
ADGRB3	O60242	945	TRANS	BIP_PGC3_noukb	BOTH	+,+	0.016545	0.00957295	0.24496	DECODE	UKBB_PPP	0.156734	65.2013	PGC3_SCZ	ADGRB3	Transcriptome	Excitatory neurons	coloc	Roche_AD, Roche_MS, Columbia_AD, Mathys_AD, Zhou_AD	COLOC_R				0.0356559	35915177	10.1038/s41593-022-01128-z	Bryois J et al	Brain
ADGRB3	O60242	945	TRANS	BIP_PGC3_noukb	BOTH	+,+	0.016545	0.00957295	0.24496	DECODE	UKBB_PPP	0.156734	65.2013	PGC3_SCZ	ADGRB3	Transcriptome	Oligodendrocytes	coloc	Roche_AD, Roche_MS, Columbia_AD, Mathys_AD, Zhou_AD	COLOC_R				0.0338621	35915177	10.1038/s41593-022-01128-z	Bryois J et al	Brain
ADGRB3	O60242	945	TRANS	BIP_PGC3_noukb	BOTH	+,+	0.016545	0.00957295	0.24496	DECODE	UKBB_PPP	0.156734	65.2013	PGC3_SCZ	ADGRB3	Transcriptome	Astrocytes	coloc	Roche_AD, Roche_MS, Columbia_AD, Mathys_AD, Zhou_AD	COLOC_R				0.0335685	35915177	10.1038/s41593-022-01128-z	Bryois J et al	Brain
ADGRB3	O60242	945	TRANS	BIP_PGC3_noukb	BOTH	+,+	0.016545	0.00957295	0.24496	DECODE	UKBB_PPP	0.156734	65.2013	PGC3_SCZ	ADGRB3	Transcriptome	Inhibitory neurons	coloc	Roche_AD, Roche_MS, Columbia_AD, Mathys_AD, Zhou_AD	COLOC_R				0.0266193	35915177	10.1038/s41593-022-01128-z	Bryois J et al	Brain
ADGRB3	O60242	945	TRANS	BIP_PGC3_noukb	BOTH	+,+	0.016545	0.00957295	0.24496	DECODE	UKBB_PPP	0.156734	65.2013	PGC3_SCZ	ADGRB3	Transcriptome	OPCs / COPs	coloc	Roche_AD, Roche_MS, Columbia_AD, Mathys_AD, Zhou_AD	COLOC_R				0.0239259	35915177	10.1038/s41593-022-01128-z	Bryois J et al	Brain
ADGRB3	O60242	945	TRANS	BIP_PGC3_noukb	BOTH	+,+	0.016545	0.00957295	0.24496	DECODE	UKBB_PPP	0.156734	65.2013	PGC3_SCZ	ADGRB3	Transcriptome	Excitatory neurons	coloc	Roche_AD, Roche_MS, Columbia_AD, Mathys_AD, Zhou_AD	COLOC_R				0.0214721	35915177	10.1038/s41593-022-01128-z	Bryois J et al	Brain
ADGRB3	O60242	945	TRANS	BIP_PGC3_noukb	BOTH	+,+	0.016545	0.00957295	0.24496	DECODE	UKBB_PPP	0.156734	65.2013	PGC3_SCZ	ADGRB3	Transcriptome	Inhibitory neurons	coloc	Roche_AD, Roche_MS, Columbia_AD, Mathys_AD, Zhou_AD	COLOC_R				0.0152855	35915177	10.1038/s41593-022-01128-z	Bryois J et al	Brain
ADGRB3	O60242	945	TRANS	BIP_PGC3_noukb	BOTH	+,+	0.016545	0.00957295	0.24496	DECODE	UKBB_PPP	0.156734	65.2013	PGC3_SCZ	ADGRB3	Transcriptome	OPCs / COPs	coloc	Roche_AD, Roche_MS, Columbia_AD, Mathys_AD, Zhou_AD	COLOC_R				0.0149353	35915177	10.1038/s41593-022-01128-z	Bryois J et al	Brain
ADGRB3	O60242	945	TRANS	BIP_PGC3_noukb	BOTH	+,+	0.016545	0.00957295	0.24496	DECODE	UKBB_PPP	0.156734	65.2013	PGC3_SCZ	ADGRB3	Transcriptome	OPCs / COPs	coloc	Roche_AD, Roche_MS, Columbia_AD, Mathys_AD, Zhou_AD	COLOC_R				0.00841129	35915177	10.1038/s41593-022-01128-z	Bryois J et al	Brain
ADGRB3	O60242	945	TRANS	BIP_PGC3_noukb	BOTH	+,+	0.016545	0.00957295	0.24496	DECODE	UKBB_PPP	0.156734	65.2013	PGC3_SCZ	ADGRB3	Transcriptome	OPCs / COPs	coloc	Roche_AD, Roche_MS, Columbia_AD, Mathys_AD, Zhou_AD	COLOC_R				0.00486994	35915177	10.1038/s41593-022-01128-z	Bryois J et al	Brain
ADGRB3	O60242	945	TRANS	BIP_PGC3_noukb	BOTH	+,+	0.016545	0.00957295	0.24496	DECODE	UKBB_PPP	0.156734	65.2013	PGC3_SCZ	ADGRB3	Transcriptome	OPCs / COPs	coloc	Roche_AD, Roche_MS, Columbia_AD, Mathys_AD, Zhou_AD	COLOC_R				0.00369533	35915177	10.1038/s41593-022-01128-z	Bryois J et al	Brain
ADGRB3	O60242	945	TRANS	BIP_PGC3_noukb	BOTH	+,+	0.016545	0.00957295	0.24496	DECODE	UKBB_PPP	0.156734	65.2013	PGC3_SCZ	ADGRB3	Transcriptome	Inhibitory neurons	coloc	Roche_AD, Roche_MS, Columbia_AD, Mathys_AD, Zhou_AD	COLOC_R				0.00144952	35915177	10.1038/s41593-022-01128-z	Bryois J et al	Brain
ADGRB3	O60242	945	TRANS	BIP_PGC3_noukb	BOTH	+,+	0.016545	0.00957295	0.24496	DECODE	UKBB_PPP	0.156734	65.2013	PGC3_SCZ	ADGRB3	Transcriptome	OPCs / COPs	coloc	Roche_AD, Roche_MS, Columbia_AD, Mathys_AD, Zhou_AD	COLOC_R				0.00141611	35915177	10.1038/s41593-022-01128-z	Bryois J et al	Brain
ADGRB3	O60242	945	TRANS	BIP_PGC3_noukb	BOTH	+,+	0.016545	0.00957295	0.24496	DECODE	UKBB_PPP	0.156734	65.2013	PGC3_SCZ	ADGRB3	Transcriptome	Endothelial cells	coloc	Roche_AD, Roche_MS, Columbia_AD, Mathys_AD, Zhou_AD	COLOC_R				0.00132082	35915177	10.1038/s41593-022-01128-z	Bryois J et al	Brain
ADGRB3	O60242	945	TRANS	BIP_PGC3_noukb	BOTH	+,+	0.016545	0.00957295	0.24496	DECODE	UKBB_PPP	0.156734	65.2013	PGC3_SCZ	ADGRB3	Transcriptome	Microglia	coloc	Roche_AD, Roche_MS, Columbia_AD, Mathys_AD, Zhou_AD	COLOC_R				0.0011334	35915177	10.1038/s41593-022-01128-z	Bryois J et al	Brain
ADGRB3	O60242	945	TRANS	BIP_PGC3_noukb	BOTH	+,+	0.016545	0.00957295	0.24496	DECODE	UKBB_PPP	0.156734	65.2013	PGC3_SCZ	ADGRB3	Transcriptome	Excitatory neurons	coloc	Roche_AD, Roche_MS, Columbia_AD, Mathys_AD, Zhou_AD	COLOC_R				0.00100455	35915177	10.1038/s41593-022-01128-z	Bryois J et al	Brain
ADGRB3	O60242	945	TRANS	BIP_PGC3_noukb	BOTH	+,+	0.016545	0.00957295	0.24496	DECODE	UKBB_PPP	0.156734	65.2013	PGC3_SCZ	ADGRB3	Transcriptome	Oligodendrocytes	coloc	Roche_AD, Roche_MS, Columbia_AD, Mathys_AD, Zhou_AD	COLOC_R				0.000992615	35915177	10.1038/s41593-022-01128-z	Bryois J et al	Brain
ADGRB3	O60242	945	TRANS	BIP_PGC3_noukb	BOTH	+,+	0.016545	0.00957295	0.24496	DECODE	UKBB_PPP	0.156734	65.2013	PGC3_SCZ	ADGRB3	Transcriptome	Inhibitory neurons	coloc	Roche_AD, Roche_MS, Columbia_AD, Mathys_AD, Zhou_AD	COLOC_R				0.000975939	35915177	10.1038/s41593-022-01128-z	Bryois J et al	Brain
ADGRB3	O60242	945	TRANS	BIP_PGC3_noukb	BOTH	+,+	0.016545	0.00957295	0.24496	DECODE	UKBB_PPP	0.156734	65.2013	PGC3_SCZ	ADGRB3	Transcriptome	Oligodendrocytes	coloc	Roche_AD, Roche_MS, Columbia_AD, Mathys_AD, Zhou_AD	COLOC_R				0.000952578	35915177	10.1038/s41593-022-01128-z	Bryois J et al	Brain
ADGRB3	O60242	945	TRANS	BIP_PGC3_noukb	BOTH	+,+	0.016545	0.00957295	0.24496	DECODE	UKBB_PPP	0.156734	65.2013	PGC3_SCZ	ADGRB3	Transcriptome	Astrocytes	coloc	Roche_AD, Roche_MS, Columbia_AD, Mathys_AD, Zhou_AD	COLOC_R				0.000895021	35915177	10.1038/s41593-022-01128-z	Bryois J et al	Brain
ADGRB3	O60242	945	TRANS	BIP_PGC3_noukb	BOTH	+,+	0.016545	0.00957295	0.24496	DECODE	UKBB_PPP	0.156734	65.2013	PGC3_SCZ	ADGRB3	Transcriptome	Astrocytes	coloc	Roche_AD, Roche_MS, Columbia_AD, Mathys_AD, Zhou_AD	COLOC_R				0.00089432	35915177	10.1038/s41593-022-01128-z	Bryois J et al	Brain
ADGRB3	O60242	945	TRANS	BIP_PGC3_noukb	BOTH	+,+	0.016545	0.00957295	0.24496	DECODE	UKBB_PPP	0.156734	65.2013	PGC3_SCZ	ADGRB3	Transcriptome	Oligodendrocytes	coloc	Roche_AD, Roche_MS, Columbia_AD, Mathys_AD, Zhou_AD	COLOC_R				0.00083336	35915177	10.1038/s41593-022-01128-z	Bryois J et al	Brain
ADGRB3	O60242	945	TRANS	BIP_PGC3_noukb	BOTH	+,+	0.016545	0.00957295	0.24496	DECODE	UKBB_PPP	0.156734	65.2013	PGC3_SCZ	ADGRB3	Transcriptome	Excitatory neurons	coloc	Roche_AD, Roche_MS, Columbia_AD, Mathys_AD, Zhou_AD	COLOC_R				0.000802416	35915177	10.1038/s41593-022-01128-z	Bryois J et al	Brain
ADGRB3	O60242	945	TRANS	BIP_PGC3_noukb	BOTH	+,+	0.016545	0.00957295	0.24496	DECODE	UKBB_PPP	0.156734	65.2013	PGC3_SCZ	ADGRB3	Transcriptome	Oligodendrocytes	coloc	Roche_AD, Roche_MS, Columbia_AD, Mathys_AD, Zhou_AD	COLOC_R				0.000744127	35915177	10.1038/s41593-022-01128-z	Bryois J et al	Brain
ADGRB3	O60242	945	TRANS	BIP_PGC3_noukb	BOTH	+,+	0.016545	0.00957295	0.24496	DECODE	UKBB_PPP	0.156734	65.2013	PGC3_SCZ	ADGRB3	Transcriptome	Endothelial cells	coloc	Roche_AD, Roche_MS, Columbia_AD, Mathys_AD, Zhou_AD	COLOC_R				0.00040017	35915177	10.1038/s41593-022-01128-z	Bryois J et al	Brain
ADGRB3	O60242	945	TRANS	BIP_PGC3_noukb	BOTH	+,+	0.016545	0.00957295	0.24496	DECODE	UKBB_PPP	0.156734	65.2013	PGC3_SCZ	ADGRB3	Transcriptome	OPCs / COPs	coloc	Roche_AD, Roche_MS, Columbia_AD, Mathys_AD, Zhou_AD	COLOC_R				0.000298909	35915177	10.1038/s41593-022-01128-z	Bryois J et al	Brain
ADGRB3	O60242	945	TRANS	BIP_PGC3_noukb	BOTH	+,+	0.016545	0.00957295	0.24496	DECODE	UKBB_PPP	0.156734	65.2013	PGC3_SCZ	ADGRB3	Transcriptome	Astrocytes	coloc	Roche_AD, Roche_MS, Columbia_AD, Mathys_AD, Zhou_AD	COLOC_R				0.000265604	35915177	10.1038/s41593-022-01128-z	Bryois J et al	Brain
ADGRB3	O60242	945	TRANS	BIP_PGC3_noukb	BOTH	+,+	0.016545	0.00957295	0.24496	DECODE	UKBB_PPP	0.156734	65.2013	PGC3_SCZ	ADGRB3	Transcriptome	Microglia	coloc	Roche_AD, Roche_MS, Columbia_AD, Mathys_AD, Zhou_AD	COLOC_R				0.000246688	35915177	10.1038/s41593-022-01128-z	Bryois J et al	Brain
ADGRB3	O60242	945	TRANS	BIP_PGC3_noukb	BOTH	+,+	0.016545	0.00957295	0.24496	DECODE	UKBB_PPP	0.156734	65.2013	PGC3_SCZ	ADGRB3	Transcriptome	Inhibitory neurons	coloc	Roche_AD, Roche_MS, Columbia_AD, Mathys_AD, Zhou_AD	COLOC_R				0.000214672	35915177	10.1038/s41593-022-01128-z	Bryois J et al	Brain
ADGRB3	O60242	945	TRANS	BIP_PGC3_noukb	BOTH	+,+	0.016545	0.00957295	0.24496	DECODE	UKBB_PPP	0.156734	65.2013	PGC3_SCZ	ADGRB3	Transcriptome	Excitatory neurons	coloc	Roche_AD, Roche_MS, Columbia_AD, Mathys_AD, Zhou_AD	COLOC_R				0.000196681	35915177	10.1038/s41593-022-01128-z	Bryois J et al	Brain
ADGRB3	O60242	945	TRANS	BIP_PGC3_noukb	BOTH	+,+	0.016545	0.00957295	0.24496	DECODE	UKBB_PPP	0.156734	65.2013	Schizophrenia	ADGRB3	Transcriptome	brain caudate nucleus	TWAS	Gtex	Fusion			0.0689659		36319771	10.1038/s41593-022-01182-7	Benjamin KJM	brain caudate nucleus
ADGRB3	O60242	945	TRANS	PGC3_SCZ_NoUKB	BOTH	+,+	0.0151219	0.00804169	0.262625	DECODE	UKBB_PPP	0.231105	54.7719	SCZ_PGC3	ADGRB3	Transcriptome	DLPFC	SMR	CMC+GTEX	SMR	-0.00580181	0.0315482	0.854089		35460606	10.1016/j.ajhg.2022.04.004	Jiang eet all Am J Hum Genet	BRAIN
ADGRB3	O60242	945	TRANS	PGC3_SCZ_NoUKB	BOTH	+,+	0.0151219	0.00804169	0.262625	DECODE	UKBB_PPP	0.231105	54.7719	SCZ_PGC3	ADGRB3	Transcriptome_Transcriptlvel	DLPFC	SMR	CMC+GTEX	SMR	-0.00466851	0.025378	0.854045		35460606	10.1016/j.ajhg.2022.04.004	Jiang eet all Am J Hum Genet	BRAIN
ADGRB3	O60242	945	TRANS	PGC3_SCZ_NoUKB	BOTH	+,+	0.0151219	0.00804169	0.262625	DECODE	UKBB_PPP	0.231105	54.7719	SCZ_PGC2+CLOZUK	ADGRB3	Transcriptome	DLPFC	TWAS	Collado-Torres	FUSION	4.00694		6.15e-05		31174959	10.1016/j.neuron.2019.05.013	ColladoTorres_neuron_twas etal. Neuron	BRAIN
ADGRB3	O60242	945	TRANS	PGC3_SCZ_NoUKB	BOTH	+,+	0.0151219	0.00804169	0.262625	DECODE	UKBB_PPP	0.231105	54.7719	SCZ_PGC2	ADGRB3	Transcriptome	DLPFC	TWAS	Collado-Torres	FUSION	3.48878		0.000485		31174959	10.1016/j.neuron.2019.05.013	ColladoTorres_neuron_twas etal. Neuron	BRAIN
ADGRB3	O60242	945	TRANS	PGC3_SCZ_NoUKB	BOTH	+,+	0.0151219	0.00804169	0.262625	DECODE	UKBB_PPP	0.231105	54.7719	PGC3_SCZ	ADGRB3	Transcriptome	Oligodendrocytes	coloc	Roche_AD, Roche_MS, Columbia_AD, Mathys_AD, Zhou_AD	COLOC_R				0.41368	35915177	10.1038/s41593-022-01128-z	Bryois J et al	Brain
ADGRB3	O60242	945	TRANS	PGC3_SCZ_NoUKB	BOTH	+,+	0.0151219	0.00804169	0.262625	DECODE	UKBB_PPP	0.231105	54.7719	PGC3_SCZ	ADGRB3	Transcriptome	Astrocytes	coloc	Roche_AD, Roche_MS, Columbia_AD, Mathys_AD, Zhou_AD	COLOC_R				0.378066	35915177	10.1038/s41593-022-01128-z	Bryois J et al	Brain
ADGRB3	O60242	945	TRANS	PGC3_SCZ_NoUKB	BOTH	+,+	0.0151219	0.00804169	0.262625	DECODE	UKBB_PPP	0.231105	54.7719	PGC3_SCZ	ADGRB3	Transcriptome	Inhibitory neurons	coloc	Roche_AD, Roche_MS, Columbia_AD, Mathys_AD, Zhou_AD	COLOC_R				0.265362	35915177	10.1038/s41593-022-01128-z	Bryois J et al	Brain
ADGRB3	O60242	945	TRANS	PGC3_SCZ_NoUKB	BOTH	+,+	0.0151219	0.00804169	0.262625	DECODE	UKBB_PPP	0.231105	54.7719	PGC3_SCZ	ADGRB3	Transcriptome	Excitatory neurons	coloc	Roche_AD, Roche_MS, Columbia_AD, Mathys_AD, Zhou_AD	COLOC_R				0.131795	35915177	10.1038/s41593-022-01128-z	Bryois J et al	Brain
ADGRB3	O60242	945	TRANS	PGC3_SCZ_NoUKB	BOTH	+,+	0.0151219	0.00804169	0.262625	DECODE	UKBB_PPP	0.231105	54.7719	PGC3_SCZ	ADGRB3	Transcriptome	Excitatory neurons	coloc	Roche_AD, Roche_MS, Columbia_AD, Mathys_AD, Zhou_AD	COLOC_R				0.115218	35915177	10.1038/s41593-022-01128-z	Bryois J et al	Brain
ADGRB3	O60242	945	TRANS	PGC3_SCZ_NoUKB	BOTH	+,+	0.0151219	0.00804169	0.262625	DECODE	UKBB_PPP	0.231105	54.7719	PGC3_SCZ	ADGRB3	Transcriptome	OPCs / COPs	coloc	Roche_AD, Roche_MS, Columbia_AD, Mathys_AD, Zhou_AD	COLOC_R				0.102119	35915177	10.1038/s41593-022-01128-z	Bryois J et al	Brain
ADGRB3	O60242	945	TRANS	PGC3_SCZ_NoUKB	BOTH	+,+	0.0151219	0.00804169	0.262625	DECODE	UKBB_PPP	0.231105	54.7719	PGC3_SCZ	ADGRB3	Transcriptome	Inhibitory neurons	coloc	Roche_AD, Roche_MS, Columbia_AD, Mathys_AD, Zhou_AD	COLOC_R				0.0714485	35915177	10.1038/s41593-022-01128-z	Bryois J et al	Brain
ADGRB3	O60242	945	TRANS	PGC3_SCZ_NoUKB	BOTH	+,+	0.0151219	0.00804169	0.262625	DECODE	UKBB_PPP	0.231105	54.7719	PGC3_SCZ	ADGRB3	Transcriptome	Astrocytes	coloc	Roche_AD, Roche_MS, Columbia_AD, Mathys_AD, Zhou_AD	COLOC_R				0.0675197	35915177	10.1038/s41593-022-01128-z	Bryois J et al	Brain
ADGRB3	O60242	945	TRANS	PGC3_SCZ_NoUKB	BOTH	+,+	0.0151219	0.00804169	0.262625	DECODE	UKBB_PPP	0.231105	54.7719	PGC3_SCZ	ADGRB3	Transcriptome	Astrocytes	coloc	Roche_AD, Roche_MS, Columbia_AD, Mathys_AD, Zhou_AD	COLOC_R				0.0639531	35915177	10.1038/s41593-022-01128-z	Bryois J et al	Brain
ADGRB3	O60242	945	TRANS	PGC3_SCZ_NoUKB	BOTH	+,+	0.0151219	0.00804169	0.262625	DECODE	UKBB_PPP	0.231105	54.7719	PGC3_SCZ	ADGRB3	Transcriptome	Endothelial cells	coloc	Roche_AD, Roche_MS, Columbia_AD, Mathys_AD, Zhou_AD	COLOC_R				0.0515498	35915177	10.1038/s41593-022-01128-z	Bryois J et al	Brain
ADGRB3	O60242	945	TRANS	PGC3_SCZ_NoUKB	BOTH	+,+	0.0151219	0.00804169	0.262625	DECODE	UKBB_PPP	0.231105	54.7719	PGC3_SCZ	ADGRB3	Transcriptome	Inhibitory neurons	coloc	Roche_AD, Roche_MS, Columbia_AD, Mathys_AD, Zhou_AD	COLOC_R				0.0449802	35915177	10.1038/s41593-022-01128-z	Bryois J et al	Brain
ADGRB3	O60242	945	TRANS	PGC3_SCZ_NoUKB	BOTH	+,+	0.0151219	0.00804169	0.262625	DECODE	UKBB_PPP	0.231105	54.7719	PGC3_SCZ	ADGRB3	Transcriptome	Microglia	coloc	Roche_AD, Roche_MS, Columbia_AD, Mathys_AD, Zhou_AD	COLOC_R				0.0410416	35915177	10.1038/s41593-022-01128-z	Bryois J et al	Brain
ADGRB3	O60242	945	TRANS	PGC3_SCZ_NoUKB	BOTH	+,+	0.0151219	0.00804169	0.262625	DECODE	UKBB_PPP	0.231105	54.7719	PGC3_SCZ	ADGRB3	Transcriptome	Oligodendrocytes	coloc	Roche_AD, Roche_MS, Columbia_AD, Mathys_AD, Zhou_AD	COLOC_R				0.0398041	35915177	10.1038/s41593-022-01128-z	Bryois J et al	Brain
ADGRB3	O60242	945	TRANS	PGC3_SCZ_NoUKB	BOTH	+,+	0.0151219	0.00804169	0.262625	DECODE	UKBB_PPP	0.231105	54.7719	PGC3_SCZ	ADGRB3	Transcriptome	Excitatory neurons	coloc	Roche_AD, Roche_MS, Columbia_AD, Mathys_AD, Zhou_AD	COLOC_R				0.0356559	35915177	10.1038/s41593-022-01128-z	Bryois J et al	Brain
ADGRB3	O60242	945	TRANS	PGC3_SCZ_NoUKB	BOTH	+,+	0.0151219	0.00804169	0.262625	DECODE	UKBB_PPP	0.231105	54.7719	PGC3_SCZ	ADGRB3	Transcriptome	Oligodendrocytes	coloc	Roche_AD, Roche_MS, Columbia_AD, Mathys_AD, Zhou_AD	COLOC_R				0.0338621	35915177	10.1038/s41593-022-01128-z	Bryois J et al	Brain
ADGRB3	O60242	945	TRANS	PGC3_SCZ_NoUKB	BOTH	+,+	0.0151219	0.00804169	0.262625	DECODE	UKBB_PPP	0.231105	54.7719	PGC3_SCZ	ADGRB3	Transcriptome	Astrocytes	coloc	Roche_AD, Roche_MS, Columbia_AD, Mathys_AD, Zhou_AD	COLOC_R				0.0335685	35915177	10.1038/s41593-022-01128-z	Bryois J et al	Brain
ADGRB3	O60242	945	TRANS	PGC3_SCZ_NoUKB	BOTH	+,+	0.0151219	0.00804169	0.262625	DECODE	UKBB_PPP	0.231105	54.7719	PGC3_SCZ	ADGRB3	Transcriptome	Inhibitory neurons	coloc	Roche_AD, Roche_MS, Columbia_AD, Mathys_AD, Zhou_AD	COLOC_R				0.0266193	35915177	10.1038/s41593-022-01128-z	Bryois J et al	Brain
ADGRB3	O60242	945	TRANS	PGC3_SCZ_NoUKB	BOTH	+,+	0.0151219	0.00804169	0.262625	DECODE	UKBB_PPP	0.231105	54.7719	PGC3_SCZ	ADGRB3	Transcriptome	OPCs / COPs	coloc	Roche_AD, Roche_MS, Columbia_AD, Mathys_AD, Zhou_AD	COLOC_R				0.0239259	35915177	10.1038/s41593-022-01128-z	Bryois J et al	Brain
ADGRB3	O60242	945	TRANS	PGC3_SCZ_NoUKB	BOTH	+,+	0.0151219	0.00804169	0.262625	DECODE	UKBB_PPP	0.231105	54.7719	PGC3_SCZ	ADGRB3	Transcriptome	Excitatory neurons	coloc	Roche_AD, Roche_MS, Columbia_AD, Mathys_AD, Zhou_AD	COLOC_R				0.0214721	35915177	10.1038/s41593-022-01128-z	Bryois J et al	Brain
ADGRB3	O60242	945	TRANS	PGC3_SCZ_NoUKB	BOTH	+,+	0.0151219	0.00804169	0.262625	DECODE	UKBB_PPP	0.231105	54.7719	PGC3_SCZ	ADGRB3	Transcriptome	Inhibitory neurons	coloc	Roche_AD, Roche_MS, Columbia_AD, Mathys_AD, Zhou_AD	COLOC_R				0.0152855	35915177	10.1038/s41593-022-01128-z	Bryois J et al	Brain
ADGRB3	O60242	945	TRANS	PGC3_SCZ_NoUKB	BOTH	+,+	0.0151219	0.00804169	0.262625	DECODE	UKBB_PPP	0.231105	54.7719	PGC3_SCZ	ADGRB3	Transcriptome	OPCs / COPs	coloc	Roche_AD, Roche_MS, Columbia_AD, Mathys_AD, Zhou_AD	COLOC_R				0.0149353	35915177	10.1038/s41593-022-01128-z	Bryois J et al	Brain
ADGRB3	O60242	945	TRANS	PGC3_SCZ_NoUKB	BOTH	+,+	0.0151219	0.00804169	0.262625	DECODE	UKBB_PPP	0.231105	54.7719	PGC3_SCZ	ADGRB3	Transcriptome	OPCs / COPs	coloc	Roche_AD, Roche_MS, Columbia_AD, Mathys_AD, Zhou_AD	COLOC_R				0.00841129	35915177	10.1038/s41593-022-01128-z	Bryois J et al	Brain
ADGRB3	O60242	945	TRANS	PGC3_SCZ_NoUKB	BOTH	+,+	0.0151219	0.00804169	0.262625	DECODE	UKBB_PPP	0.231105	54.7719	PGC3_SCZ	ADGRB3	Transcriptome	OPCs / COPs	coloc	Roche_AD, Roche_MS, Columbia_AD, Mathys_AD, Zhou_AD	COLOC_R				0.00486994	35915177	10.1038/s41593-022-01128-z	Bryois J et al	Brain
ADGRB3	O60242	945	TRANS	PGC3_SCZ_NoUKB	BOTH	+,+	0.0151219	0.00804169	0.262625	DECODE	UKBB_PPP	0.231105	54.7719	PGC3_SCZ	ADGRB3	Transcriptome	OPCs / COPs	coloc	Roche_AD, Roche_MS, Columbia_AD, Mathys_AD, Zhou_AD	COLOC_R				0.00369533	35915177	10.1038/s41593-022-01128-z	Bryois J et al	Brain
ADGRB3	O60242	945	TRANS	PGC3_SCZ_NoUKB	BOTH	+,+	0.0151219	0.00804169	0.262625	DECODE	UKBB_PPP	0.231105	54.7719	PGC3_SCZ	ADGRB3	Transcriptome	Inhibitory neurons	coloc	Roche_AD, Roche_MS, Columbia_AD, Mathys_AD, Zhou_AD	COLOC_R				0.00144952	35915177	10.1038/s41593-022-01128-z	Bryois J et al	Brain
ADGRB3	O60242	945	TRANS	PGC3_SCZ_NoUKB	BOTH	+,+	0.0151219	0.00804169	0.262625	DECODE	UKBB_PPP	0.231105	54.7719	PGC3_SCZ	ADGRB3	Transcriptome	OPCs / COPs	coloc	Roche_AD, Roche_MS, Columbia_AD, Mathys_AD, Zhou_AD	COLOC_R				0.00141611	35915177	10.1038/s41593-022-01128-z	Bryois J et al	Brain
ADGRB3	O60242	945	TRANS	PGC3_SCZ_NoUKB	BOTH	+,+	0.0151219	0.00804169	0.262625	DECODE	UKBB_PPP	0.231105	54.7719	PGC3_SCZ	ADGRB3	Transcriptome	Endothelial cells	coloc	Roche_AD, Roche_MS, Columbia_AD, Mathys_AD, Zhou_AD	COLOC_R				0.00132082	35915177	10.1038/s41593-022-01128-z	Bryois J et al	Brain
ADGRB3	O60242	945	TRANS	PGC3_SCZ_NoUKB	BOTH	+,+	0.0151219	0.00804169	0.262625	DECODE	UKBB_PPP	0.231105	54.7719	PGC3_SCZ	ADGRB3	Transcriptome	Microglia	coloc	Roche_AD, Roche_MS, Columbia_AD, Mathys_AD, Zhou_AD	COLOC_R				0.0011334	35915177	10.1038/s41593-022-01128-z	Bryois J et al	Brain
ADGRB3	O60242	945	TRANS	PGC3_SCZ_NoUKB	BOTH	+,+	0.0151219	0.00804169	0.262625	DECODE	UKBB_PPP	0.231105	54.7719	PGC3_SCZ	ADGRB3	Transcriptome	Excitatory neurons	coloc	Roche_AD, Roche_MS, Columbia_AD, Mathys_AD, Zhou_AD	COLOC_R				0.00100455	35915177	10.1038/s41593-022-01128-z	Bryois J et al	Brain
ADGRB3	O60242	945	TRANS	PGC3_SCZ_NoUKB	BOTH	+,+	0.0151219	0.00804169	0.262625	DECODE	UKBB_PPP	0.231105	54.7719	PGC3_SCZ	ADGRB3	Transcriptome	Oligodendrocytes	coloc	Roche_AD, Roche_MS, Columbia_AD, Mathys_AD, Zhou_AD	COLOC_R				0.000992615	35915177	10.1038/s41593-022-01128-z	Bryois J et al	Brain
ADGRB3	O60242	945	TRANS	PGC3_SCZ_NoUKB	BOTH	+,+	0.0151219	0.00804169	0.262625	DECODE	UKBB_PPP	0.231105	54.7719	PGC3_SCZ	ADGRB3	Transcriptome	Inhibitory neurons	coloc	Roche_AD, Roche_MS, Columbia_AD, Mathys_AD, Zhou_AD	COLOC_R				0.000975939	35915177	10.1038/s41593-022-01128-z	Bryois J et al	Brain
ADGRB3	O60242	945	TRANS	PGC3_SCZ_NoUKB	BOTH	+,+	0.0151219	0.00804169	0.262625	DECODE	UKBB_PPP	0.231105	54.7719	PGC3_SCZ	ADGRB3	Transcriptome	Oligodendrocytes	coloc	Roche_AD, Roche_MS, Columbia_AD, Mathys_AD, Zhou_AD	COLOC_R				0.000952578	35915177	10.1038/s41593-022-01128-z	Bryois J et al	Brain
ADGRB3	O60242	945	TRANS	PGC3_SCZ_NoUKB	BOTH	+,+	0.0151219	0.00804169	0.262625	DECODE	UKBB_PPP	0.231105	54.7719	PGC3_SCZ	ADGRB3	Transcriptome	Astrocytes	coloc	Roche_AD, Roche_MS, Columbia_AD, Mathys_AD, Zhou_AD	COLOC_R				0.000895021	35915177	10.1038/s41593-022-01128-z	Bryois J et al	Brain
ADGRB3	O60242	945	TRANS	PGC3_SCZ_NoUKB	BOTH	+,+	0.0151219	0.00804169	0.262625	DECODE	UKBB_PPP	0.231105	54.7719	PGC3_SCZ	ADGRB3	Transcriptome	Astrocytes	coloc	Roche_AD, Roche_MS, Columbia_AD, Mathys_AD, Zhou_AD	COLOC_R				0.00089432	35915177	10.1038/s41593-022-01128-z	Bryois J et al	Brain
ADGRB3	O60242	945	TRANS	PGC3_SCZ_NoUKB	BOTH	+,+	0.0151219	0.00804169	0.262625	DECODE	UKBB_PPP	0.231105	54.7719	PGC3_SCZ	ADGRB3	Transcriptome	Oligodendrocytes	coloc	Roche_AD, Roche_MS, Columbia_AD, Mathys_AD, Zhou_AD	COLOC_R				0.00083336	35915177	10.1038/s41593-022-01128-z	Bryois J et al	Brain
ADGRB3	O60242	945	TRANS	PGC3_SCZ_NoUKB	BOTH	+,+	0.0151219	0.00804169	0.262625	DECODE	UKBB_PPP	0.231105	54.7719	PGC3_SCZ	ADGRB3	Transcriptome	Excitatory neurons	coloc	Roche_AD, Roche_MS, Columbia_AD, Mathys_AD, Zhou_AD	COLOC_R				0.000802416	35915177	10.1038/s41593-022-01128-z	Bryois J et al	Brain
ADGRB3	O60242	945	TRANS	PGC3_SCZ_NoUKB	BOTH	+,+	0.0151219	0.00804169	0.262625	DECODE	UKBB_PPP	0.231105	54.7719	PGC3_SCZ	ADGRB3	Transcriptome	Oligodendrocytes	coloc	Roche_AD, Roche_MS, Columbia_AD, Mathys_AD, Zhou_AD	COLOC_R				0.000744127	35915177	10.1038/s41593-022-01128-z	Bryois J et al	Brain
ADGRB3	O60242	945	TRANS	PGC3_SCZ_NoUKB	BOTH	+,+	0.0151219	0.00804169	0.262625	DECODE	UKBB_PPP	0.231105	54.7719	PGC3_SCZ	ADGRB3	Transcriptome	Endothelial cells	coloc	Roche_AD, Roche_MS, Columbia_AD, Mathys_AD, Zhou_AD	COLOC_R				0.00040017	35915177	10.1038/s41593-022-01128-z	Bryois J et al	Brain
ADGRB3	O60242	945	TRANS	PGC3_SCZ_NoUKB	BOTH	+,+	0.0151219	0.00804169	0.262625	DECODE	UKBB_PPP	0.231105	54.7719	PGC3_SCZ	ADGRB3	Transcriptome	OPCs / COPs	coloc	Roche_AD, Roche_MS, Columbia_AD, Mathys_AD, Zhou_AD	COLOC_R				0.000298909	35915177	10.1038/s41593-022-01128-z	Bryois J et al	Brain
ADGRB3	O60242	945	TRANS	PGC3_SCZ_NoUKB	BOTH	+,+	0.0151219	0.00804169	0.262625	DECODE	UKBB_PPP	0.231105	54.7719	PGC3_SCZ	ADGRB3	Transcriptome	Astrocytes	coloc	Roche_AD, Roche_MS, Columbia_AD, Mathys_AD, Zhou_AD	COLOC_R				0.000265604	35915177	10.1038/s41593-022-01128-z	Bryois J et al	Brain
ADGRB3	O60242	945	TRANS	PGC3_SCZ_NoUKB	BOTH	+,+	0.0151219	0.00804169	0.262625	DECODE	UKBB_PPP	0.231105	54.7719	PGC3_SCZ	ADGRB3	Transcriptome	Microglia	coloc	Roche_AD, Roche_MS, Columbia_AD, Mathys_AD, Zhou_AD	COLOC_R				0.000246688	35915177	10.1038/s41593-022-01128-z	Bryois J et al	Brain
ADGRB3	O60242	945	TRANS	PGC3_SCZ_NoUKB	BOTH	+,+	0.0151219	0.00804169	0.262625	DECODE	UKBB_PPP	0.231105	54.7719	PGC3_SCZ	ADGRB3	Transcriptome	Inhibitory neurons	coloc	Roche_AD, Roche_MS, Columbia_AD, Mathys_AD, Zhou_AD	COLOC_R				0.000214672	35915177	10.1038/s41593-022-01128-z	Bryois J et al	Brain
ADGRB3	O60242	945	TRANS	PGC3_SCZ_NoUKB	BOTH	+,+	0.0151219	0.00804169	0.262625	DECODE	UKBB_PPP	0.231105	54.7719	PGC3_SCZ	ADGRB3	Transcriptome	Excitatory neurons	coloc	Roche_AD, Roche_MS, Columbia_AD, Mathys_AD, Zhou_AD	COLOC_R				0.000196681	35915177	10.1038/s41593-022-01128-z	Bryois J et al	Brain
ADGRB3	O60242	945	TRANS	PGC3_SCZ_NoUKB	BOTH	+,+	0.0151219	0.00804169	0.262625	DECODE	UKBB_PPP	0.231105	54.7719	Schizophrenia	ADGRB3	Transcriptome	brain caudate nucleus	TWAS	Gtex	Fusion			0.0689659		36319771	10.1038/s41593-022-01182-7	Benjamin KJM	brain caudate nucleus
ADGRD1	Q6QNK2	19893	CIS	Cognition_Meta	UKBB-PPP_Specific	NA,-		0.0145458	0.0145458	UKBB_PPP	UKBB_PPP	0.258916	54.3723	SCZ_PGC3	ADGRD1	Transcriptome	DLPFC	MR	CMC+GTEX	MendelianRandomization			0.0364005		35460606	10.1016/j.ajhg.2022.04.004	Jiang eet all Am J Hum Genet	BRAIN
ADGRD1	Q6QNK2	19893	CIS	Cognition_Meta	UKBB-PPP_Specific	NA,-		0.0145458	0.0145458	UKBB_PPP	UKBB_PPP	0.258916	54.3723	SCZ_PGC3	ADGRD1	Transcriptome	DLPFC	MR	CMC+GTEX	MendelianRandomization			0.041824		35460606	10.1016/j.ajhg.2022.04.004	Jiang eet all Am J Hum Genet	BRAIN
ADGRD1	Q6QNK2	19893	CIS	Cognition_Meta	UKBB-PPP_Specific	NA,-		0.0145458	0.0145458	UKBB_PPP	UKBB_PPP	0.258916	54.3723	SCZ_PGC3	ADGRD1	Transcriptome	DLPFC	MR	CMC+GTEX	MendelianRandomization			0.615471		35460606	10.1016/j.ajhg.2022.04.004	Jiang eet all Am J Hum Genet	BRAIN
ADGRD1	Q6QNK2	19893	CIS	Cognition_Meta	UKBB-PPP_Specific	NA,-		0.0145458	0.0145458	UKBB_PPP	UKBB_PPP	0.258916	54.3723	SCZ_PGC3	ADGRD1	Transcriptome	DLPFC	MR	CMC+GTEX	EMIC			0.104639		35460606	10.1016/j.ajhg.2022.04.004	Jiang eet all Am J Hum Genet	BRAIN
ADGRD1	Q6QNK2	19893	CIS	Cognition_Meta	UKBB-PPP_Specific	NA,-		0.0145458	0.0145458	UKBB_PPP	UKBB_PPP	0.258916	54.3723	BIP_2019_Stahl_etall	ADGRD1	Transcriptome	DLPFC	MR	CMC+GTEX	MendelianRandomization			0.744213		35460606	10.1016/j.ajhg.2022.04.004	Jiang eet all Am J Hum Genet	BRAIN
ADGRD1	Q6QNK2	19893	CIS	Cognition_Meta	UKBB-PPP_Specific	NA,-		0.0145458	0.0145458	UKBB_PPP	UKBB_PPP	0.258916	54.3723	BIP_2019_Stahl_etall	ADGRD1	Transcriptome	DLPFC	MR	CMC+GTEX	MendelianRandomization			0.73334		35460606	10.1016/j.ajhg.2022.04.004	Jiang eet all Am J Hum Genet	BRAIN
ADGRD1	Q6QNK2	19893	CIS	Cognition_Meta	UKBB-PPP_Specific	NA,-		0.0145458	0.0145458	UKBB_PPP	UKBB_PPP	0.258916	54.3723	BIP_2019_Stahl_etall	ADGRD1	Transcriptome	DLPFC	MR	CMC+GTEX	MendelianRandomization			0.427215		35460606	10.1016/j.ajhg.2022.04.004	Jiang eet all Am J Hum Genet	BRAIN
ADGRD1	Q6QNK2	19893	CIS	Cognition_Meta	UKBB-PPP_Specific	NA,-		0.0145458	0.0145458	UKBB_PPP	UKBB_PPP	0.258916	54.3723	BIP_2019_Stahl_etall	ADGRD1	Transcriptome	DLPFC	MR	CMC+GTEX	EMIC			0.769769		35460606	10.1016/j.ajhg.2022.04.004	Jiang eet all Am J Hum Genet	BRAIN
ADGRD1	Q6QNK2	19893	CIS	Cognition_Meta	UKBB-PPP_Specific	NA,-		0.0145458	0.0145458	UKBB_PPP	UKBB_PPP	0.258916	54.3723	SCZ_PGC3	ADGRD1	Transcriptome	DLPFC	SMR	CMC+GTEX	SMR	0.0208315	0.0318435	0.512993		35460606	10.1016/j.ajhg.2022.04.004	Jiang eet all Am J Hum Genet	BRAIN
ADGRD1	Q6QNK2	19893	CIS	Cognition_Meta	UKBB-PPP_Specific	NA,-		0.0145458	0.0145458	UKBB_PPP	UKBB_PPP	0.258916	54.3723	SCZ_PGC3	ADGRD1	Transcriptome_Transcriptlvel	DLPFC	SMR	CMC+GTEX	SMR	0.0191669	0.0292512	0.512305		35460606	10.1016/j.ajhg.2022.04.004	Jiang eet all Am J Hum Genet	BRAIN
ADGRD1	Q6QNK2	19893	CIS	Cognition_Meta	UKBB-PPP_Specific	NA,-		0.0145458	0.0145458	UKBB_PPP	UKBB_PPP	0.258916	54.3723	SCZ	ADGRD1	Proteiome	BLOOD	SMR	eQTLGen	SMR	0.0503352	0.0314738	0.109759		37415601	10.3389/fgene.2023.1191264	Gedik et all Front Genet	BLOOD
ADGRD1	Q6QNK2	19893	CIS	Cognition_Meta	UKBB-PPP_Specific	NA,-		0.0145458	0.0145458	UKBB_PPP	UKBB_PPP	0.258916	54.3723	MDD	ADGRD1	Proteiome	BRAIN	SMR	BrainMeta	SMR	0.00418992	0.0122951	0.73327		37415601	10.3389/fgene.2023.1191264	Gedik et all Front Genet	BRAIN
ADGRD1	Q6QNK2	19893	CIS	Cognition_Meta	UKBB-PPP_Specific	NA,-		0.0145458	0.0145458	UKBB_PPP	UKBB_PPP	0.258916	54.3723	BIP	ADGRD1	Proteiome	BRAIN	SMR	BrainMeta	SMR	0.010887	0.0282258	0.69971		37415601	10.3389/fgene.2023.1191264	Gedik et all Front Genet	BRAIN
ADGRD1	Q6QNK2	19893	CIS	Cognition_Meta	UKBB-PPP_Specific	NA,-		0.0145458	0.0145458	UKBB_PPP	UKBB_PPP	0.258916	54.3723	SCZ	ADGRD1	Proteiome	BRAIN	SMR	BrainMeta	SMR	0.0269444	0.0227302	0.235861		37415601	10.3389/fgene.2023.1191264	Gedik et all Front Genet	BRAIN
ADGRD1	Q6QNK2	19893	CIS	Cognition_Meta	UKBB-PPP_Specific	NA,-		0.0145458	0.0145458	UKBB_PPP	UKBB_PPP	0.258916	54.3723	MDD	ADGRD1	Proteiome	BLOOD	SMR	eQTLGen	SMR	-0.0160583	0.0155946	0.303134		37415601	10.3389/fgene.2023.1191264	Gedik et all Front Genet	BLOOD
ADGRD1	Q6QNK2	19893	CIS	Cognition_Meta	UKBB-PPP_Specific	NA,-		0.0145458	0.0145458	UKBB_PPP	UKBB_PPP	0.258916	54.3723	BIP	ADGRD1	Proteiome	BLOOD	SMR	eQTLGen	SMR	-0.0304365	0.0347782	0.381487		37415601	10.3389/fgene.2023.1191264	Gedik et all Front Genet	BLOOD
ADGRD1	Q6QNK2	19893	CIS	Cognition_Meta	UKBB-PPP_Specific	NA,-		0.0145458	0.0145458	UKBB_PPP	UKBB_PPP	0.258916	54.3723	Schizophrenia	ADGRD1	Transcriptome	brain caudate nucleus	TWAS	Gtex	Fusion			0.629104		36319771	10.1038/s41593-022-01182-7	Benjamin KJM	brain caudate nucleus
ADGRD1	Q6QNK2	19893	CIS	PGC3_SCZ_NoUKB	UKBB-PPP_Specific	NA,-		0.0810847	0.0810847	UKBB_PPP	UKBB_PPP	0.538356	303.095	SCZ_PGC3	ADGRD1	Transcriptome	DLPFC	MR	CMC+GTEX	MendelianRandomization			0.0364005		35460606	10.1016/j.ajhg.2022.04.004	Jiang eet all Am J Hum Genet	BRAIN
ADGRD1	Q6QNK2	19893	CIS	PGC3_SCZ_NoUKB	UKBB-PPP_Specific	NA,-		0.0810847	0.0810847	UKBB_PPP	UKBB_PPP	0.538356	303.095	SCZ_PGC3	ADGRD1	Transcriptome	DLPFC	MR	CMC+GTEX	MendelianRandomization			0.041824		35460606	10.1016/j.ajhg.2022.04.004	Jiang eet all Am J Hum Genet	BRAIN
ADGRD1	Q6QNK2	19893	CIS	PGC3_SCZ_NoUKB	UKBB-PPP_Specific	NA,-		0.0810847	0.0810847	UKBB_PPP	UKBB_PPP	0.538356	303.095	SCZ_PGC3	ADGRD1	Transcriptome	DLPFC	MR	CMC+GTEX	MendelianRandomization			0.615471		35460606	10.1016/j.ajhg.2022.04.004	Jiang eet all Am J Hum Genet	BRAIN
ADGRD1	Q6QNK2	19893	CIS	PGC3_SCZ_NoUKB	UKBB-PPP_Specific	NA,-		0.0810847	0.0810847	UKBB_PPP	UKBB_PPP	0.538356	303.095	SCZ_PGC3	ADGRD1	Transcriptome	DLPFC	MR	CMC+GTEX	EMIC			0.104639		35460606	10.1016/j.ajhg.2022.04.004	Jiang eet all Am J Hum Genet	BRAIN
ADGRD1	Q6QNK2	19893	CIS	PGC3_SCZ_NoUKB	UKBB-PPP_Specific	NA,-		0.0810847	0.0810847	UKBB_PPP	UKBB_PPP	0.538356	303.095	BIP_2019_Stahl_etall	ADGRD1	Transcriptome	DLPFC	MR	CMC+GTEX	MendelianRandomization			0.744213		35460606	10.1016/j.ajhg.2022.04.004	Jiang eet all Am J Hum Genet	BRAIN
ADGRD1	Q6QNK2	19893	CIS	PGC3_SCZ_NoUKB	UKBB-PPP_Specific	NA,-		0.0810847	0.0810847	UKBB_PPP	UKBB_PPP	0.538356	303.095	BIP_2019_Stahl_etall	ADGRD1	Transcriptome	DLPFC	MR	CMC+GTEX	MendelianRandomization			0.73334		35460606	10.1016/j.ajhg.2022.04.004	Jiang eet all Am J Hum Genet	BRAIN
ADGRD1	Q6QNK2	19893	CIS	PGC3_SCZ_NoUKB	UKBB-PPP_Specific	NA,-		0.0810847	0.0810847	UKBB_PPP	UKBB_PPP	0.538356	303.095	BIP_2019_Stahl_etall	ADGRD1	Transcriptome	DLPFC	MR	CMC+GTEX	MendelianRandomization			0.427215		35460606	10.1016/j.ajhg.2022.04.004	Jiang eet all Am J Hum Genet	BRAIN
ADGRD1	Q6QNK2	19893	CIS	PGC3_SCZ_NoUKB	UKBB-PPP_Specific	NA,-		0.0810847	0.0810847	UKBB_PPP	UKBB_PPP	0.538356	303.095	BIP_2019_Stahl_etall	ADGRD1	Transcriptome	DLPFC	MR	CMC+GTEX	EMIC			0.769769		35460606	10.1016/j.ajhg.2022.04.004	Jiang eet all Am J Hum Genet	BRAIN
ADGRD1	Q6QNK2	19893	CIS	PGC3_SCZ_NoUKB	UKBB-PPP_Specific	NA,-		0.0810847	0.0810847	UKBB_PPP	UKBB_PPP	0.538356	303.095	SCZ_PGC3	ADGRD1	Transcriptome	DLPFC	SMR	CMC+GTEX	SMR	0.0208315	0.0318435	0.512993		35460606	10.1016/j.ajhg.2022.04.004	Jiang eet all Am J Hum Genet	BRAIN
ADGRD1	Q6QNK2	19893	CIS	PGC3_SCZ_NoUKB	UKBB-PPP_Specific	NA,-		0.0810847	0.0810847	UKBB_PPP	UKBB_PPP	0.538356	303.095	SCZ_PGC3	ADGRD1	Transcriptome_Transcriptlvel	DLPFC	SMR	CMC+GTEX	SMR	0.0191669	0.0292512	0.512305		35460606	10.1016/j.ajhg.2022.04.004	Jiang eet all Am J Hum Genet	BRAIN
ADGRD1	Q6QNK2	19893	CIS	PGC3_SCZ_NoUKB	UKBB-PPP_Specific	NA,-		0.0810847	0.0810847	UKBB_PPP	UKBB_PPP	0.538356	303.095	SCZ	ADGRD1	Proteiome	BLOOD	SMR	eQTLGen	SMR	0.0503352	0.0314738	0.109759		37415601	10.3389/fgene.2023.1191264	Gedik et all Front Genet	BLOOD
ADGRD1	Q6QNK2	19893	CIS	PGC3_SCZ_NoUKB	UKBB-PPP_Specific	NA,-		0.0810847	0.0810847	UKBB_PPP	UKBB_PPP	0.538356	303.095	MDD	ADGRD1	Proteiome	BRAIN	SMR	BrainMeta	SMR	0.00418992	0.0122951	0.73327		37415601	10.3389/fgene.2023.1191264	Gedik et all Front Genet	BRAIN
ADGRD1	Q6QNK2	19893	CIS	PGC3_SCZ_NoUKB	UKBB-PPP_Specific	NA,-		0.0810847	0.0810847	UKBB_PPP	UKBB_PPP	0.538356	303.095	BIP	ADGRD1	Proteiome	BRAIN	SMR	BrainMeta	SMR	0.010887	0.0282258	0.69971		37415601	10.3389/fgene.2023.1191264	Gedik et all Front Genet	BRAIN
ADGRD1	Q6QNK2	19893	CIS	PGC3_SCZ_NoUKB	UKBB-PPP_Specific	NA,-		0.0810847	0.0810847	UKBB_PPP	UKBB_PPP	0.538356	303.095	SCZ	ADGRD1	Proteiome	BRAIN	SMR	BrainMeta	SMR	0.0269444	0.0227302	0.235861		37415601	10.3389/fgene.2023.1191264	Gedik et all Front Genet	BRAIN
ADGRD1	Q6QNK2	19893	CIS	PGC3_SCZ_NoUKB	UKBB-PPP_Specific	NA,-		0.0810847	0.0810847	UKBB_PPP	UKBB_PPP	0.538356	303.095	MDD	ADGRD1	Proteiome	BLOOD	SMR	eQTLGen	SMR	-0.0160583	0.0155946	0.303134		37415601	10.3389/fgene.2023.1191264	Gedik et all Front Genet	BLOOD
ADGRD1	Q6QNK2	19893	CIS	PGC3_SCZ_NoUKB	UKBB-PPP_Specific	NA,-		0.0810847	0.0810847	UKBB_PPP	UKBB_PPP	0.538356	303.095	BIP	ADGRD1	Proteiome	BLOOD	SMR	eQTLGen	SMR	-0.0304365	0.0347782	0.381487		37415601	10.3389/fgene.2023.1191264	Gedik et all Front Genet	BLOOD
ADGRD1	Q6QNK2	19893	CIS	PGC3_SCZ_NoUKB	UKBB-PPP_Specific	NA,-		0.0810847	0.0810847	UKBB_PPP	UKBB_PPP	0.538356	303.095	Schizophrenia	ADGRD1	Transcriptome	brain caudate nucleus	TWAS	Gtex	Fusion			0.629104		36319771	10.1038/s41593-022-01182-7	Benjamin KJM	brain caudate nucleus
ADGRD1	Q6QNK2	19893	CIS	BIP_PGC3_noukb	UKBB-PPP_Specific	NA,+		0.210835	0.210835	UKBB_PPP	UKBB_PPP	0.833086	788.1	SCZ_PGC3	ADGRD1	Transcriptome	DLPFC	MR	CMC+GTEX	MendelianRandomization			0.0364005		35460606	10.1016/j.ajhg.2022.04.004	Jiang eet all Am J Hum Genet	BRAIN
ADGRD1	Q6QNK2	19893	CIS	BIP_PGC3_noukb	UKBB-PPP_Specific	NA,+		0.210835	0.210835	UKBB_PPP	UKBB_PPP	0.833086	788.1	SCZ_PGC3	ADGRD1	Transcriptome	DLPFC	MR	CMC+GTEX	MendelianRandomization			0.041824		35460606	10.1016/j.ajhg.2022.04.004	Jiang eet all Am J Hum Genet	BRAIN
ADGRD1	Q6QNK2	19893	CIS	BIP_PGC3_noukb	UKBB-PPP_Specific	NA,+		0.210835	0.210835	UKBB_PPP	UKBB_PPP	0.833086	788.1	SCZ_PGC3	ADGRD1	Transcriptome	DLPFC	MR	CMC+GTEX	MendelianRandomization			0.615471		35460606	10.1016/j.ajhg.2022.04.004	Jiang eet all Am J Hum Genet	BRAIN
ADGRD1	Q6QNK2	19893	CIS	BIP_PGC3_noukb	UKBB-PPP_Specific	NA,+		0.210835	0.210835	UKBB_PPP	UKBB_PPP	0.833086	788.1	SCZ_PGC3	ADGRD1	Transcriptome	DLPFC	MR	CMC+GTEX	EMIC			0.104639		35460606	10.1016/j.ajhg.2022.04.004	Jiang eet all Am J Hum Genet	BRAIN
ADGRD1	Q6QNK2	19893	CIS	BIP_PGC3_noukb	UKBB-PPP_Specific	NA,+		0.210835	0.210835	UKBB_PPP	UKBB_PPP	0.833086	788.1	BIP_2019_Stahl_etall	ADGRD1	Transcriptome	DLPFC	MR	CMC+GTEX	MendelianRandomization			0.744213		35460606	10.1016/j.ajhg.2022.04.004	Jiang eet all Am J Hum Genet	BRAIN
ADGRD1	Q6QNK2	19893	CIS	BIP_PGC3_noukb	UKBB-PPP_Specific	NA,+		0.210835	0.210835	UKBB_PPP	UKBB_PPP	0.833086	788.1	BIP_2019_Stahl_etall	ADGRD1	Transcriptome	DLPFC	MR	CMC+GTEX	MendelianRandomization			0.73334		35460606	10.1016/j.ajhg.2022.04.004	Jiang eet all Am J Hum Genet	BRAIN
ADGRD1	Q6QNK2	19893	CIS	BIP_PGC3_noukb	UKBB-PPP_Specific	NA,+		0.210835	0.210835	UKBB_PPP	UKBB_PPP	0.833086	788.1	BIP_2019_Stahl_etall	ADGRD1	Transcriptome	DLPFC	MR	CMC+GTEX	MendelianRandomization			0.427215		35460606	10.1016/j.ajhg.2022.04.004	Jiang eet all Am J Hum Genet	BRAIN
ADGRD1	Q6QNK2	19893	CIS	BIP_PGC3_noukb	UKBB-PPP_Specific	NA,+		0.210835	0.210835	UKBB_PPP	UKBB_PPP	0.833086	788.1	BIP_2019_Stahl_etall	ADGRD1	Transcriptome	DLPFC	MR	CMC+GTEX	EMIC			0.769769		35460606	10.1016/j.ajhg.2022.04.004	Jiang eet all Am J Hum Genet	BRAIN
ADGRD1	Q6QNK2	19893	CIS	BIP_PGC3_noukb	UKBB-PPP_Specific	NA,+		0.210835	0.210835	UKBB_PPP	UKBB_PPP	0.833086	788.1	SCZ_PGC3	ADGRD1	Transcriptome	DLPFC	SMR	CMC+GTEX	SMR	0.0208315	0.0318435	0.512993		35460606	10.1016/j.ajhg.2022.04.004	Jiang eet all Am J Hum Genet	BRAIN
ADGRD1	Q6QNK2	19893	CIS	BIP_PGC3_noukb	UKBB-PPP_Specific	NA,+		0.210835	0.210835	UKBB_PPP	UKBB_PPP	0.833086	788.1	SCZ_PGC3	ADGRD1	Transcriptome_Transcriptlvel	DLPFC	SMR	CMC+GTEX	SMR	0.0191669	0.0292512	0.512305		35460606	10.1016/j.ajhg.2022.04.004	Jiang eet all Am J Hum Genet	BRAIN
ADGRD1	Q6QNK2	19893	CIS	BIP_PGC3_noukb	UKBB-PPP_Specific	NA,+		0.210835	0.210835	UKBB_PPP	UKBB_PPP	0.833086	788.1	SCZ	ADGRD1	Proteiome	BLOOD	SMR	eQTLGen	SMR	0.0503352	0.0314738	0.109759		37415601	10.3389/fgene.2023.1191264	Gedik et all Front Genet	BLOOD
ADGRD1	Q6QNK2	19893	CIS	BIP_PGC3_noukb	UKBB-PPP_Specific	NA,+		0.210835	0.210835	UKBB_PPP	UKBB_PPP	0.833086	788.1	MDD	ADGRD1	Proteiome	BRAIN	SMR	BrainMeta	SMR	0.00418992	0.0122951	0.73327		37415601	10.3389/fgene.2023.1191264	Gedik et all Front Genet	BRAIN
ADGRD1	Q6QNK2	19893	CIS	BIP_PGC3_noukb	UKBB-PPP_Specific	NA,+		0.210835	0.210835	UKBB_PPP	UKBB_PPP	0.833086	788.1	BIP	ADGRD1	Proteiome	BRAIN	SMR	BrainMeta	SMR	0.010887	0.0282258	0.69971		37415601	10.3389/fgene.2023.1191264	Gedik et all Front Genet	BRAIN
ADGRD1	Q6QNK2	19893	CIS	BIP_PGC3_noukb	UKBB-PPP_Specific	NA,+		0.210835	0.210835	UKBB_PPP	UKBB_PPP	0.833086	788.1	SCZ	ADGRD1	Proteiome	BRAIN	SMR	BrainMeta	SMR	0.0269444	0.0227302	0.235861		37415601	10.3389/fgene.2023.1191264	Gedik et all Front Genet	BRAIN
ADGRD1	Q6QNK2	19893	CIS	BIP_PGC3_noukb	UKBB-PPP_Specific	NA,+		0.210835	0.210835	UKBB_PPP	UKBB_PPP	0.833086	788.1	MDD	ADGRD1	Proteiome	BLOOD	SMR	eQTLGen	SMR	-0.0160583	0.0155946	0.303134		37415601	10.3389/fgene.2023.1191264	Gedik et all Front Genet	BLOOD
ADGRD1	Q6QNK2	19893	CIS	BIP_PGC3_noukb	UKBB-PPP_Specific	NA,+		0.210835	0.210835	UKBB_PPP	UKBB_PPP	0.833086	788.1	BIP	ADGRD1	Proteiome	BLOOD	SMR	eQTLGen	SMR	-0.0304365	0.0347782	0.381487		37415601	10.3389/fgene.2023.1191264	Gedik et all Front Genet	BLOOD
ADGRD1	Q6QNK2	19893	CIS	BIP_PGC3_noukb	UKBB-PPP_Specific	NA,+		0.210835	0.210835	UKBB_PPP	UKBB_PPP	0.833086	788.1	Schizophrenia	ADGRD1	Transcriptome	brain caudate nucleus	TWAS	Gtex	Fusion			0.629104		36319771	10.1038/s41593-022-01182-7	Benjamin KJM	brain caudate nucleus
ADGRD1	Q6QNK2	19893	CIS	Depression_iPSYCH_2023	UKBB-PPP_Specific	NA,-		0.171668	0.171668	UKBB_PPP	UKBB_PPP	0.920655	641.697	SCZ_PGC3	ADGRD1	Transcriptome	DLPFC	MR	CMC+GTEX	MendelianRandomization			0.0364005		35460606	10.1016/j.ajhg.2022.04.004	Jiang eet all Am J Hum Genet	BRAIN
ADGRD1	Q6QNK2	19893	CIS	Depression_iPSYCH_2023	UKBB-PPP_Specific	NA,-		0.171668	0.171668	UKBB_PPP	UKBB_PPP	0.920655	641.697	SCZ_PGC3	ADGRD1	Transcriptome	DLPFC	MR	CMC+GTEX	MendelianRandomization			0.041824		35460606	10.1016/j.ajhg.2022.04.004	Jiang eet all Am J Hum Genet	BRAIN
ADGRD1	Q6QNK2	19893	CIS	Depression_iPSYCH_2023	UKBB-PPP_Specific	NA,-		0.171668	0.171668	UKBB_PPP	UKBB_PPP	0.920655	641.697	SCZ_PGC3	ADGRD1	Transcriptome	DLPFC	MR	CMC+GTEX	MendelianRandomization			0.615471		35460606	10.1016/j.ajhg.2022.04.004	Jiang eet all Am J Hum Genet	BRAIN
ADGRD1	Q6QNK2	19893	CIS	Depression_iPSYCH_2023	UKBB-PPP_Specific	NA,-		0.171668	0.171668	UKBB_PPP	UKBB_PPP	0.920655	641.697	SCZ_PGC3	ADGRD1	Transcriptome	DLPFC	MR	CMC+GTEX	EMIC			0.104639		35460606	10.1016/j.ajhg.2022.04.004	Jiang eet all Am J Hum Genet	BRAIN
ADGRD1	Q6QNK2	19893	CIS	Depression_iPSYCH_2023	UKBB-PPP_Specific	NA,-		0.171668	0.171668	UKBB_PPP	UKBB_PPP	0.920655	641.697	BIP_2019_Stahl_etall	ADGRD1	Transcriptome	DLPFC	MR	CMC+GTEX	MendelianRandomization			0.744213		35460606	10.1016/j.ajhg.2022.04.004	Jiang eet all Am J Hum Genet	BRAIN
ADGRD1	Q6QNK2	19893	CIS	Depression_iPSYCH_2023	UKBB-PPP_Specific	NA,-		0.171668	0.171668	UKBB_PPP	UKBB_PPP	0.920655	641.697	BIP_2019_Stahl_etall	ADGRD1	Transcriptome	DLPFC	MR	CMC+GTEX	MendelianRandomization			0.73334		35460606	10.1016/j.ajhg.2022.04.004	Jiang eet all Am J Hum Genet	BRAIN
ADGRD1	Q6QNK2	19893	CIS	Depression_iPSYCH_2023	UKBB-PPP_Specific	NA,-		0.171668	0.171668	UKBB_PPP	UKBB_PPP	0.920655	641.697	BIP_2019_Stahl_etall	ADGRD1	Transcriptome	DLPFC	MR	CMC+GTEX	MendelianRandomization			0.427215		35460606	10.1016/j.ajhg.2022.04.004	Jiang eet all Am J Hum Genet	BRAIN
ADGRD1	Q6QNK2	19893	CIS	Depression_iPSYCH_2023	UKBB-PPP_Specific	NA,-		0.171668	0.171668	UKBB_PPP	UKBB_PPP	0.920655	641.697	BIP_2019_Stahl_etall	ADGRD1	Transcriptome	DLPFC	MR	CMC+GTEX	EMIC			0.769769		35460606	10.1016/j.ajhg.2022.04.004	Jiang eet all Am J Hum Genet	BRAIN
ADGRD1	Q6QNK2	19893	CIS	Depression_iPSYCH_2023	UKBB-PPP_Specific	NA,-		0.171668	0.171668	UKBB_PPP	UKBB_PPP	0.920655	641.697	SCZ_PGC3	ADGRD1	Transcriptome	DLPFC	SMR	CMC+GTEX	SMR	0.0208315	0.0318435	0.512993		35460606	10.1016/j.ajhg.2022.04.004	Jiang eet all Am J Hum Genet	BRAIN
ADGRD1	Q6QNK2	19893	CIS	Depression_iPSYCH_2023	UKBB-PPP_Specific	NA,-		0.171668	0.171668	UKBB_PPP	UKBB_PPP	0.920655	641.697	SCZ_PGC3	ADGRD1	Transcriptome_Transcriptlvel	DLPFC	SMR	CMC+GTEX	SMR	0.0191669	0.0292512	0.512305		35460606	10.1016/j.ajhg.2022.04.004	Jiang eet all Am J Hum Genet	BRAIN
ADGRD1	Q6QNK2	19893	CIS	Depression_iPSYCH_2023	UKBB-PPP_Specific	NA,-		0.171668	0.171668	UKBB_PPP	UKBB_PPP	0.920655	641.697	SCZ	ADGRD1	Proteiome	BLOOD	SMR	eQTLGen	SMR	0.0503352	0.0314738	0.109759		37415601	10.3389/fgene.2023.1191264	Gedik et all Front Genet	BLOOD
ADGRD1	Q6QNK2	19893	CIS	Depression_iPSYCH_2023	UKBB-PPP_Specific	NA,-		0.171668	0.171668	UKBB_PPP	UKBB_PPP	0.920655	641.697	MDD	ADGRD1	Proteiome	BRAIN	SMR	BrainMeta	SMR	0.00418992	0.0122951	0.73327		37415601	10.3389/fgene.2023.1191264	Gedik et all Front Genet	BRAIN
ADGRD1	Q6QNK2	19893	CIS	Depression_iPSYCH_2023	UKBB-PPP_Specific	NA,-		0.171668	0.171668	UKBB_PPP	UKBB_PPP	0.920655	641.697	BIP	ADGRD1	Proteiome	BRAIN	SMR	BrainMeta	SMR	0.010887	0.0282258	0.69971		37415601	10.3389/fgene.2023.1191264	Gedik et all Front Genet	BRAIN
ADGRD1	Q6QNK2	19893	CIS	Depression_iPSYCH_2023	UKBB-PPP_Specific	NA,-		0.171668	0.171668	UKBB_PPP	UKBB_PPP	0.920655	641.697	SCZ	ADGRD1	Proteiome	BRAIN	SMR	BrainMeta	SMR	0.0269444	0.0227302	0.235861		37415601	10.3389/fgene.2023.1191264	Gedik et all Front Genet	BRAIN
ADGRD1	Q6QNK2	19893	CIS	Depression_iPSYCH_2023	UKBB-PPP_Specific	NA,-		0.171668	0.171668	UKBB_PPP	UKBB_PPP	0.920655	641.697	MDD	ADGRD1	Proteiome	BLOOD	SMR	eQTLGen	SMR	-0.0160583	0.0155946	0.303134		37415601	10.3389/fgene.2023.1191264	Gedik et all Front Genet	BLOOD
ADGRD1	Q6QNK2	19893	CIS	Depression_iPSYCH_2023	UKBB-PPP_Specific	NA,-		0.171668	0.171668	UKBB_PPP	UKBB_PPP	0.920655	641.697	BIP	ADGRD1	Proteiome	BLOOD	SMR	eQTLGen	SMR	-0.0304365	0.0347782	0.381487		37415601	10.3389/fgene.2023.1191264	Gedik et all Front Genet	BLOOD
ADGRD1	Q6QNK2	19893	CIS	Depression_iPSYCH_2023	UKBB-PPP_Specific	NA,-		0.171668	0.171668	UKBB_PPP	UKBB_PPP	0.920655	641.697	Schizophrenia	ADGRD1	Transcriptome	brain caudate nucleus	TWAS	Gtex	Fusion			0.629104		36319771	10.1038/s41593-022-01182-7	Benjamin KJM	brain caudate nucleus
ADGRD1	Q6QNK2	19893	TRANS	BIP_PGC3_noukb	UKBB-PPP_Specific	NA,+		0.0588908	0.0588908	UKBB_PPP	UKBB_PPP	0.294714	401.106	SCZ_PGC3	ADGRD1	Transcriptome	DLPFC	MR	CMC+GTEX	MendelianRandomization			0.0364005		35460606	10.1016/j.ajhg.2022.04.004	Jiang eet all Am J Hum Genet	BRAIN
ADGRD1	Q6QNK2	19893	TRANS	BIP_PGC3_noukb	UKBB-PPP_Specific	NA,+		0.0588908	0.0588908	UKBB_PPP	UKBB_PPP	0.294714	401.106	SCZ_PGC3	ADGRD1	Transcriptome	DLPFC	MR	CMC+GTEX	MendelianRandomization			0.041824		35460606	10.1016/j.ajhg.2022.04.004	Jiang eet all Am J Hum Genet	BRAIN
ADGRD1	Q6QNK2	19893	TRANS	BIP_PGC3_noukb	UKBB-PPP_Specific	NA,+		0.0588908	0.0588908	UKBB_PPP	UKBB_PPP	0.294714	401.106	SCZ_PGC3	ADGRD1	Transcriptome	DLPFC	MR	CMC+GTEX	MendelianRandomization			0.615471		35460606	10.1016/j.ajhg.2022.04.004	Jiang eet all Am J Hum Genet	BRAIN
ADGRD1	Q6QNK2	19893	TRANS	BIP_PGC3_noukb	UKBB-PPP_Specific	NA,+		0.0588908	0.0588908	UKBB_PPP	UKBB_PPP	0.294714	401.106	SCZ_PGC3	ADGRD1	Transcriptome	DLPFC	MR	CMC+GTEX	EMIC			0.104639		35460606	10.1016/j.ajhg.2022.04.004	Jiang eet all Am J Hum Genet	BRAIN
ADGRD1	Q6QNK2	19893	TRANS	BIP_PGC3_noukb	UKBB-PPP_Specific	NA,+		0.0588908	0.0588908	UKBB_PPP	UKBB_PPP	0.294714	401.106	BIP_2019_Stahl_etall	ADGRD1	Transcriptome	DLPFC	MR	CMC+GTEX	MendelianRandomization			0.744213		35460606	10.1016/j.ajhg.2022.04.004	Jiang eet all Am J Hum Genet	BRAIN
ADGRD1	Q6QNK2	19893	TRANS	BIP_PGC3_noukb	UKBB-PPP_Specific	NA,+		0.0588908	0.0588908	UKBB_PPP	UKBB_PPP	0.294714	401.106	BIP_2019_Stahl_etall	ADGRD1	Transcriptome	DLPFC	MR	CMC+GTEX	MendelianRandomization			0.73334		35460606	10.1016/j.ajhg.2022.04.004	Jiang eet all Am J Hum Genet	BRAIN
ADGRD1	Q6QNK2	19893	TRANS	BIP_PGC3_noukb	UKBB-PPP_Specific	NA,+		0.0588908	0.0588908	UKBB_PPP	UKBB_PPP	0.294714	401.106	BIP_2019_Stahl_etall	ADGRD1	Transcriptome	DLPFC	MR	CMC+GTEX	MendelianRandomization			0.427215		35460606	10.1016/j.ajhg.2022.04.004	Jiang eet all Am J Hum Genet	BRAIN
ADGRD1	Q6QNK2	19893	TRANS	BIP_PGC3_noukb	UKBB-PPP_Specific	NA,+		0.0588908	0.0588908	UKBB_PPP	UKBB_PPP	0.294714	401.106	BIP_2019_Stahl_etall	ADGRD1	Transcriptome	DLPFC	MR	CMC+GTEX	EMIC			0.769769		35460606	10.1016/j.ajhg.2022.04.004	Jiang eet all Am J Hum Genet	BRAIN
ADGRD1	Q6QNK2	19893	TRANS	BIP_PGC3_noukb	UKBB-PPP_Specific	NA,+		0.0588908	0.0588908	UKBB_PPP	UKBB_PPP	0.294714	401.106	SCZ_PGC3	ADGRD1	Transcriptome	DLPFC	SMR	CMC+GTEX	SMR	0.0208315	0.0318435	0.512993		35460606	10.1016/j.ajhg.2022.04.004	Jiang eet all Am J Hum Genet	BRAIN
ADGRD1	Q6QNK2	19893	TRANS	BIP_PGC3_noukb	UKBB-PPP_Specific	NA,+		0.0588908	0.0588908	UKBB_PPP	UKBB_PPP	0.294714	401.106	SCZ_PGC3	ADGRD1	Transcriptome_Transcriptlvel	DLPFC	SMR	CMC+GTEX	SMR	0.0191669	0.0292512	0.512305		35460606	10.1016/j.ajhg.2022.04.004	Jiang eet all Am J Hum Genet	BRAIN
ADGRD1	Q6QNK2	19893	TRANS	BIP_PGC3_noukb	UKBB-PPP_Specific	NA,+		0.0588908	0.0588908	UKBB_PPP	UKBB_PPP	0.294714	401.106	SCZ	ADGRD1	Proteiome	BLOOD	SMR	eQTLGen	SMR	0.0503352	0.0314738	0.109759		37415601	10.3389/fgene.2023.1191264	Gedik et all Front Genet	BLOOD
ADGRD1	Q6QNK2	19893	TRANS	BIP_PGC3_noukb	UKBB-PPP_Specific	NA,+		0.0588908	0.0588908	UKBB_PPP	UKBB_PPP	0.294714	401.106	MDD	ADGRD1	Proteiome	BRAIN	SMR	BrainMeta	SMR	0.00418992	0.0122951	0.73327		37415601	10.3389/fgene.2023.1191264	Gedik et all Front Genet	BRAIN
ADGRD1	Q6QNK2	19893	TRANS	BIP_PGC3_noukb	UKBB-PPP_Specific	NA,+		0.0588908	0.0588908	UKBB_PPP	UKBB_PPP	0.294714	401.106	BIP	ADGRD1	Proteiome	BRAIN	SMR	BrainMeta	SMR	0.010887	0.0282258	0.69971		37415601	10.3389/fgene.2023.1191264	Gedik et all Front Genet	BRAIN
ADGRD1	Q6QNK2	19893	TRANS	BIP_PGC3_noukb	UKBB-PPP_Specific	NA,+		0.0588908	0.0588908	UKBB_PPP	UKBB_PPP	0.294714	401.106	SCZ	ADGRD1	Proteiome	BRAIN	SMR	BrainMeta	SMR	0.0269444	0.0227302	0.235861		37415601	10.3389/fgene.2023.1191264	Gedik et all Front Genet	BRAIN
ADGRD1	Q6QNK2	19893	TRANS	BIP_PGC3_noukb	UKBB-PPP_Specific	NA,+		0.0588908	0.0588908	UKBB_PPP	UKBB_PPP	0.294714	401.106	MDD	ADGRD1	Proteiome	BLOOD	SMR	eQTLGen	SMR	-0.0160583	0.0155946	0.303134		37415601	10.3389/fgene.2023.1191264	Gedik et all Front Genet	BLOOD
ADGRD1	Q6QNK2	19893	TRANS	BIP_PGC3_noukb	UKBB-PPP_Specific	NA,+		0.0588908	0.0588908	UKBB_PPP	UKBB_PPP	0.294714	401.106	BIP	ADGRD1	Proteiome	BLOOD	SMR	eQTLGen	SMR	-0.0304365	0.0347782	0.381487		37415601	10.3389/fgene.2023.1191264	Gedik et all Front Genet	BLOOD
ADGRD1	Q6QNK2	19893	TRANS	BIP_PGC3_noukb	UKBB-PPP_Specific	NA,+		0.0588908	0.0588908	UKBB_PPP	UKBB_PPP	0.294714	401.106	Schizophrenia	ADGRD1	Transcriptome	brain caudate nucleus	TWAS	Gtex	Fusion			0.629104		36319771	10.1038/s41593-022-01182-7	Benjamin KJM	brain caudate nucleus
ADGRD1	Q6QNK2	19893	TRANS	Cognition_Meta	UKBB-PPP_Specific	NA,+		0.727072	0.727072	UKBB_PPP	UKBB_PPP	1.27829	4952.08	SCZ_PGC3	ADGRD1	Transcriptome	DLPFC	MR	CMC+GTEX	MendelianRandomization			0.0364005		35460606	10.1016/j.ajhg.2022.04.004	Jiang eet all Am J Hum Genet	BRAIN
ADGRD1	Q6QNK2	19893	TRANS	Cognition_Meta	UKBB-PPP_Specific	NA,+		0.727072	0.727072	UKBB_PPP	UKBB_PPP	1.27829	4952.08	SCZ_PGC3	ADGRD1	Transcriptome	DLPFC	MR	CMC+GTEX	MendelianRandomization			0.041824		35460606	10.1016/j.ajhg.2022.04.004	Jiang eet all Am J Hum Genet	BRAIN
ADGRD1	Q6QNK2	19893	TRANS	Cognition_Meta	UKBB-PPP_Specific	NA,+		0.727072	0.727072	UKBB_PPP	UKBB_PPP	1.27829	4952.08	SCZ_PGC3	ADGRD1	Transcriptome	DLPFC	MR	CMC+GTEX	MendelianRandomization			0.615471		35460606	10.1016/j.ajhg.2022.04.004	Jiang eet all Am J Hum Genet	BRAIN
ADGRD1	Q6QNK2	19893	TRANS	Cognition_Meta	UKBB-PPP_Specific	NA,+		0.727072	0.727072	UKBB_PPP	UKBB_PPP	1.27829	4952.08	SCZ_PGC3	ADGRD1	Transcriptome	DLPFC	MR	CMC+GTEX	EMIC			0.104639		35460606	10.1016/j.ajhg.2022.04.004	Jiang eet all Am J Hum Genet	BRAIN
ADGRD1	Q6QNK2	19893	TRANS	Cognition_Meta	UKBB-PPP_Specific	NA,+		0.727072	0.727072	UKBB_PPP	UKBB_PPP	1.27829	4952.08	BIP_2019_Stahl_etall	ADGRD1	Transcriptome	DLPFC	MR	CMC+GTEX	MendelianRandomization			0.744213		35460606	10.1016/j.ajhg.2022.04.004	Jiang eet all Am J Hum Genet	BRAIN
ADGRD1	Q6QNK2	19893	TRANS	Cognition_Meta	UKBB-PPP_Specific	NA,+		0.727072	0.727072	UKBB_PPP	UKBB_PPP	1.27829	4952.08	BIP_2019_Stahl_etall	ADGRD1	Transcriptome	DLPFC	MR	CMC+GTEX	MendelianRandomization			0.73334		35460606	10.1016/j.ajhg.2022.04.004	Jiang eet all Am J Hum Genet	BRAIN
ADGRD1	Q6QNK2	19893	TRANS	Cognition_Meta	UKBB-PPP_Specific	NA,+		0.727072	0.727072	UKBB_PPP	UKBB_PPP	1.27829	4952.08	BIP_2019_Stahl_etall	ADGRD1	Transcriptome	DLPFC	MR	CMC+GTEX	MendelianRandomization			0.427215		35460606	10.1016/j.ajhg.2022.04.004	Jiang eet all Am J Hum Genet	BRAIN
ADGRD1	Q6QNK2	19893	TRANS	Cognition_Meta	UKBB-PPP_Specific	NA,+		0.727072	0.727072	UKBB_PPP	UKBB_PPP	1.27829	4952.08	BIP_2019_Stahl_etall	ADGRD1	Transcriptome	DLPFC	MR	CMC+GTEX	EMIC			0.769769		35460606	10.1016/j.ajhg.2022.04.004	Jiang eet all Am J Hum Genet	BRAIN
ADGRD1	Q6QNK2	19893	TRANS	Cognition_Meta	UKBB-PPP_Specific	NA,+		0.727072	0.727072	UKBB_PPP	UKBB_PPP	1.27829	4952.08	SCZ_PGC3	ADGRD1	Transcriptome	DLPFC	SMR	CMC+GTEX	SMR	0.0208315	0.0318435	0.512993		35460606	10.1016/j.ajhg.2022.04.004	Jiang eet all Am J Hum Genet	BRAIN
ADGRD1	Q6QNK2	19893	TRANS	Cognition_Meta	UKBB-PPP_Specific	NA,+		0.727072	0.727072	UKBB_PPP	UKBB_PPP	1.27829	4952.08	SCZ_PGC3	ADGRD1	Transcriptome_Transcriptlvel	DLPFC	SMR	CMC+GTEX	SMR	0.0191669	0.0292512	0.512305		35460606	10.1016/j.ajhg.2022.04.004	Jiang eet all Am J Hum Genet	BRAIN
ADGRD1	Q6QNK2	19893	TRANS	Cognition_Meta	UKBB-PPP_Specific	NA,+		0.727072	0.727072	UKBB_PPP	UKBB_PPP	1.27829	4952.08	SCZ	ADGRD1	Proteiome	BLOOD	SMR	eQTLGen	SMR	0.0503352	0.0314738	0.109759		37415601	10.3389/fgene.2023.1191264	Gedik et all Front Genet	BLOOD
ADGRD1	Q6QNK2	19893	TRANS	Cognition_Meta	UKBB-PPP_Specific	NA,+		0.727072	0.727072	UKBB_PPP	UKBB_PPP	1.27829	4952.08	MDD	ADGRD1	Proteiome	BRAIN	SMR	BrainMeta	SMR	0.00418992	0.0122951	0.73327		37415601	10.3389/fgene.2023.1191264	Gedik et all Front Genet	BRAIN
ADGRD1	Q6QNK2	19893	TRANS	Cognition_Meta	UKBB-PPP_Specific	NA,+		0.727072	0.727072	UKBB_PPP	UKBB_PPP	1.27829	4952.08	BIP	ADGRD1	Proteiome	BRAIN	SMR	BrainMeta	SMR	0.010887	0.0282258	0.69971		37415601	10.3389/fgene.2023.1191264	Gedik et all Front Genet	BRAIN
ADGRD1	Q6QNK2	19893	TRANS	Cognition_Meta	UKBB-PPP_Specific	NA,+		0.727072	0.727072	UKBB_PPP	UKBB_PPP	1.27829	4952.08	SCZ	ADGRD1	Proteiome	BRAIN	SMR	BrainMeta	SMR	0.0269444	0.0227302	0.235861		37415601	10.3389/fgene.2023.1191264	Gedik et all Front Genet	BRAIN
ADGRD1	Q6QNK2	19893	TRANS	Cognition_Meta	UKBB-PPP_Specific	NA,+		0.727072	0.727072	UKBB_PPP	UKBB_PPP	1.27829	4952.08	MDD	ADGRD1	Proteiome	BLOOD	SMR	eQTLGen	SMR	-0.0160583	0.0155946	0.303134		37415601	10.3389/fgene.2023.1191264	Gedik et all Front Genet	BLOOD
ADGRD1	Q6QNK2	19893	TRANS	Cognition_Meta	UKBB-PPP_Specific	NA,+		0.727072	0.727072	UKBB_PPP	UKBB_PPP	1.27829	4952.08	BIP	ADGRD1	Proteiome	BLOOD	SMR	eQTLGen	SMR	-0.0304365	0.0347782	0.381487		37415601	10.3389/fgene.2023.1191264	Gedik et all Front Genet	BLOOD
ADGRD1	Q6QNK2	19893	TRANS	Cognition_Meta	UKBB-PPP_Specific	NA,+		0.727072	0.727072	UKBB_PPP	UKBB_PPP	1.27829	4952.08	Schizophrenia	ADGRD1	Transcriptome	brain caudate nucleus	TWAS	Gtex	Fusion			0.629104		36319771	10.1038/s41593-022-01182-7	Benjamin KJM	brain caudate nucleus
ADGRD1	Q6QNK2	19893	TRANS	Depression_iPSYCH_2023	UKBB-PPP_Specific	NA,+		0.118926	0.118926	UKBB_PPP	UKBB_PPP	1.16884	810.004	SCZ_PGC3	ADGRD1	Transcriptome	DLPFC	MR	CMC+GTEX	MendelianRandomization			0.0364005		35460606	10.1016/j.ajhg.2022.04.004	Jiang eet all Am J Hum Genet	BRAIN
ADGRD1	Q6QNK2	19893	TRANS	Depression_iPSYCH_2023	UKBB-PPP_Specific	NA,+		0.118926	0.118926	UKBB_PPP	UKBB_PPP	1.16884	810.004	SCZ_PGC3	ADGRD1	Transcriptome	DLPFC	MR	CMC+GTEX	MendelianRandomization			0.041824		35460606	10.1016/j.ajhg.2022.04.004	Jiang eet all Am J Hum Genet	BRAIN
ADGRD1	Q6QNK2	19893	TRANS	Depression_iPSYCH_2023	UKBB-PPP_Specific	NA,+		0.118926	0.118926	UKBB_PPP	UKBB_PPP	1.16884	810.004	SCZ_PGC3	ADGRD1	Transcriptome	DLPFC	MR	CMC+GTEX	MendelianRandomization			0.615471		35460606	10.1016/j.ajhg.2022.04.004	Jiang eet all Am J Hum Genet	BRAIN
ADGRD1	Q6QNK2	19893	TRANS	Depression_iPSYCH_2023	UKBB-PPP_Specific	NA,+		0.118926	0.118926	UKBB_PPP	UKBB_PPP	1.16884	810.004	SCZ_PGC3	ADGRD1	Transcriptome	DLPFC	MR	CMC+GTEX	EMIC			0.104639		35460606	10.1016/j.ajhg.2022.04.004	Jiang eet all Am J Hum Genet	BRAIN
ADGRD1	Q6QNK2	19893	TRANS	Depression_iPSYCH_2023	UKBB-PPP_Specific	NA,+		0.118926	0.118926	UKBB_PPP	UKBB_PPP	1.16884	810.004	BIP_2019_Stahl_etall	ADGRD1	Transcriptome	DLPFC	MR	CMC+GTEX	MendelianRandomization			0.744213		35460606	10.1016/j.ajhg.2022.04.004	Jiang eet all Am J Hum Genet	BRAIN
ADGRD1	Q6QNK2	19893	TRANS	Depression_iPSYCH_2023	UKBB-PPP_Specific	NA,+		0.118926	0.118926	UKBB_PPP	UKBB_PPP	1.16884	810.004	BIP_2019_Stahl_etall	ADGRD1	Transcriptome	DLPFC	MR	CMC+GTEX	MendelianRandomization			0.73334		35460606	10.1016/j.ajhg.2022.04.004	Jiang eet all Am J Hum Genet	BRAIN
ADGRD1	Q6QNK2	19893	TRANS	Depression_iPSYCH_2023	UKBB-PPP_Specific	NA,+		0.118926	0.118926	UKBB_PPP	UKBB_PPP	1.16884	810.004	BIP_2019_Stahl_etall	ADGRD1	Transcriptome	DLPFC	MR	CMC+GTEX	MendelianRandomization			0.427215		35460606	10.1016/j.ajhg.2022.04.004	Jiang eet all Am J Hum Genet	BRAIN
ADGRD1	Q6QNK2	19893	TRANS	Depression_iPSYCH_2023	UKBB-PPP_Specific	NA,+		0.118926	0.118926	UKBB_PPP	UKBB_PPP	1.16884	810.004	BIP_2019_Stahl_etall	ADGRD1	Transcriptome	DLPFC	MR	CMC+GTEX	EMIC			0.769769		35460606	10.1016/j.ajhg.2022.04.004	Jiang eet all Am J Hum Genet	BRAIN
ADGRD1	Q6QNK2	19893	TRANS	Depression_iPSYCH_2023	UKBB-PPP_Specific	NA,+		0.118926	0.118926	UKBB_PPP	UKBB_PPP	1.16884	810.004	SCZ_PGC3	ADGRD1	Transcriptome	DLPFC	SMR	CMC+GTEX	SMR	0.0208315	0.0318435	0.512993		35460606	10.1016/j.ajhg.2022.04.004	Jiang eet all Am J Hum Genet	BRAIN
ADGRD1	Q6QNK2	19893	TRANS	Depression_iPSYCH_2023	UKBB-PPP_Specific	NA,+		0.118926	0.118926	UKBB_PPP	UKBB_PPP	1.16884	810.004	SCZ_PGC3	ADGRD1	Transcriptome_Transcriptlvel	DLPFC	SMR	CMC+GTEX	SMR	0.0191669	0.0292512	0.512305		35460606	10.1016/j.ajhg.2022.04.004	Jiang eet all Am J Hum Genet	BRAIN
ADGRD1	Q6QNK2	19893	TRANS	Depression_iPSYCH_2023	UKBB-PPP_Specific	NA,+		0.118926	0.118926	UKBB_PPP	UKBB_PPP	1.16884	810.004	SCZ	ADGRD1	Proteiome	BLOOD	SMR	eQTLGen	SMR	0.0503352	0.0314738	0.109759		37415601	10.3389/fgene.2023.1191264	Gedik et all Front Genet	BLOOD
ADGRD1	Q6QNK2	19893	TRANS	Depression_iPSYCH_2023	UKBB-PPP_Specific	NA,+		0.118926	0.118926	UKBB_PPP	UKBB_PPP	1.16884	810.004	MDD	ADGRD1	Proteiome	BRAIN	SMR	BrainMeta	SMR	0.00418992	0.0122951	0.73327		37415601	10.3389/fgene.2023.1191264	Gedik et all Front Genet	BRAIN
ADGRD1	Q6QNK2	19893	TRANS	Depression_iPSYCH_2023	UKBB-PPP_Specific	NA,+		0.118926	0.118926	UKBB_PPP	UKBB_PPP	1.16884	810.004	BIP	ADGRD1	Proteiome	BRAIN	SMR	BrainMeta	SMR	0.010887	0.0282258	0.69971		37415601	10.3389/fgene.2023.1191264	Gedik et all Front Genet	BRAIN
ADGRD1	Q6QNK2	19893	TRANS	Depression_iPSYCH_2023	UKBB-PPP_Specific	NA,+		0.118926	0.118926	UKBB_PPP	UKBB_PPP	1.16884	810.004	SCZ	ADGRD1	Proteiome	BRAIN	SMR	BrainMeta	SMR	0.0269444	0.0227302	0.235861		37415601	10.3389/fgene.2023.1191264	Gedik et all Front Genet	BRAIN
ADGRD1	Q6QNK2	19893	TRANS	Depression_iPSYCH_2023	UKBB-PPP_Specific	NA,+		0.118926	0.118926	UKBB_PPP	UKBB_PPP	1.16884	810.004	MDD	ADGRD1	Proteiome	BLOOD	SMR	eQTLGen	SMR	-0.0160583	0.0155946	0.303134		37415601	10.3389/fgene.2023.1191264	Gedik et all Front Genet	BLOOD
ADGRD1	Q6QNK2	19893	TRANS	Depression_iPSYCH_2023	UKBB-PPP_Specific	NA,+		0.118926	0.118926	UKBB_PPP	UKBB_PPP	1.16884	810.004	BIP	ADGRD1	Proteiome	BLOOD	SMR	eQTLGen	SMR	-0.0304365	0.0347782	0.381487		37415601	10.3389/fgene.2023.1191264	Gedik et all Front Genet	BLOOD
ADGRD1	Q6QNK2	19893	TRANS	Depression_iPSYCH_2023	UKBB-PPP_Specific	NA,+		0.118926	0.118926	UKBB_PPP	UKBB_PPP	1.16884	810.004	Schizophrenia	ADGRD1	Transcriptome	brain caudate nucleus	TWAS	Gtex	Fusion			0.629104		36319771	10.1038/s41593-022-01182-7	Benjamin KJM	brain caudate nucleus
ADGRD1	Q6QNK2	19893	TRANS	PGC3_SCZ_NoUKB	UKBB-PPP_Specific	NA,-		0.888623	0.888623	UKBB_PPP	UKBB_PPP	1.36408	6052.41	SCZ_PGC3	ADGRD1	Transcriptome	DLPFC	MR	CMC+GTEX	MendelianRandomization			0.0364005		35460606	10.1016/j.ajhg.2022.04.004	Jiang eet all Am J Hum Genet	BRAIN
ADGRD1	Q6QNK2	19893	TRANS	PGC3_SCZ_NoUKB	UKBB-PPP_Specific	NA,-		0.888623	0.888623	UKBB_PPP	UKBB_PPP	1.36408	6052.41	SCZ_PGC3	ADGRD1	Transcriptome	DLPFC	MR	CMC+GTEX	MendelianRandomization			0.041824		35460606	10.1016/j.ajhg.2022.04.004	Jiang eet all Am J Hum Genet	BRAIN
ADGRD1	Q6QNK2	19893	TRANS	PGC3_SCZ_NoUKB	UKBB-PPP_Specific	NA,-		0.888623	0.888623	UKBB_PPP	UKBB_PPP	1.36408	6052.41	SCZ_PGC3	ADGRD1	Transcriptome	DLPFC	MR	CMC+GTEX	MendelianRandomization			0.615471		35460606	10.1016/j.ajhg.2022.04.004	Jiang eet all Am J Hum Genet	BRAIN
ADGRD1	Q6QNK2	19893	TRANS	PGC3_SCZ_NoUKB	UKBB-PPP_Specific	NA,-		0.888623	0.888623	UKBB_PPP	UKBB_PPP	1.36408	6052.41	SCZ_PGC3	ADGRD1	Transcriptome	DLPFC	MR	CMC+GTEX	EMIC			0.104639		35460606	10.1016/j.ajhg.2022.04.004	Jiang eet all Am J Hum Genet	BRAIN
ADGRD1	Q6QNK2	19893	TRANS	PGC3_SCZ_NoUKB	UKBB-PPP_Specific	NA,-		0.888623	0.888623	UKBB_PPP	UKBB_PPP	1.36408	6052.41	BIP_2019_Stahl_etall	ADGRD1	Transcriptome	DLPFC	MR	CMC+GTEX	MendelianRandomization			0.744213		35460606	10.1016/j.ajhg.2022.04.004	Jiang eet all Am J Hum Genet	BRAIN
ADGRD1	Q6QNK2	19893	TRANS	PGC3_SCZ_NoUKB	UKBB-PPP_Specific	NA,-		0.888623	0.888623	UKBB_PPP	UKBB_PPP	1.36408	6052.41	BIP_2019_Stahl_etall	ADGRD1	Transcriptome	DLPFC	MR	CMC+GTEX	MendelianRandomization			0.73334		35460606	10.1016/j.ajhg.2022.04.004	Jiang eet all Am J Hum Genet	BRAIN
ADGRD1	Q6QNK2	19893	TRANS	PGC3_SCZ_NoUKB	UKBB-PPP_Specific	NA,-		0.888623	0.888623	UKBB_PPP	UKBB_PPP	1.36408	6052.41	BIP_2019_Stahl_etall	ADGRD1	Transcriptome	DLPFC	MR	CMC+GTEX	MendelianRandomization			0.427215		35460606	10.1016/j.ajhg.2022.04.004	Jiang eet all Am J Hum Genet	BRAIN
ADGRD1	Q6QNK2	19893	TRANS	PGC3_SCZ_NoUKB	UKBB-PPP_Specific	NA,-		0.888623	0.888623	UKBB_PPP	UKBB_PPP	1.36408	6052.41	BIP_2019_Stahl_etall	ADGRD1	Transcriptome	DLPFC	MR	CMC+GTEX	EMIC			0.769769		35460606	10.1016/j.ajhg.2022.04.004	Jiang eet all Am J Hum Genet	BRAIN
ADGRD1	Q6QNK2	19893	TRANS	PGC3_SCZ_NoUKB	UKBB-PPP_Specific	NA,-		0.888623	0.888623	UKBB_PPP	UKBB_PPP	1.36408	6052.41	SCZ_PGC3	ADGRD1	Transcriptome	DLPFC	SMR	CMC+GTEX	SMR	0.0208315	0.0318435	0.512993		35460606	10.1016/j.ajhg.2022.04.004	Jiang eet all Am J Hum Genet	BRAIN
ADGRD1	Q6QNK2	19893	TRANS	PGC3_SCZ_NoUKB	UKBB-PPP_Specific	NA,-		0.888623	0.888623	UKBB_PPP	UKBB_PPP	1.36408	6052.41	SCZ_PGC3	ADGRD1	Transcriptome_Transcriptlvel	DLPFC	SMR	CMC+GTEX	SMR	0.0191669	0.0292512	0.512305		35460606	10.1016/j.ajhg.2022.04.004	Jiang eet all Am J Hum Genet	BRAIN
ADGRD1	Q6QNK2	19893	TRANS	PGC3_SCZ_NoUKB	UKBB-PPP_Specific	NA,-		0.888623	0.888623	UKBB_PPP	UKBB_PPP	1.36408	6052.41	SCZ	ADGRD1	Proteiome	BLOOD	SMR	eQTLGen	SMR	0.0503352	0.0314738	0.109759		37415601	10.3389/fgene.2023.1191264	Gedik et all Front Genet	BLOOD
ADGRD1	Q6QNK2	19893	TRANS	PGC3_SCZ_NoUKB	UKBB-PPP_Specific	NA,-		0.888623	0.888623	UKBB_PPP	UKBB_PPP	1.36408	6052.41	MDD	ADGRD1	Proteiome	BRAIN	SMR	BrainMeta	SMR	0.00418992	0.0122951	0.73327		37415601	10.3389/fgene.2023.1191264	Gedik et all Front Genet	BRAIN
ADGRD1	Q6QNK2	19893	TRANS	PGC3_SCZ_NoUKB	UKBB-PPP_Specific	NA,-		0.888623	0.888623	UKBB_PPP	UKBB_PPP	1.36408	6052.41	BIP	ADGRD1	Proteiome	BRAIN	SMR	BrainMeta	SMR	0.010887	0.0282258	0.69971		37415601	10.3389/fgene.2023.1191264	Gedik et all Front Genet	BRAIN
ADGRD1	Q6QNK2	19893	TRANS	PGC3_SCZ_NoUKB	UKBB-PPP_Specific	NA,-		0.888623	0.888623	UKBB_PPP	UKBB_PPP	1.36408	6052.41	SCZ	ADGRD1	Proteiome	BRAIN	SMR	BrainMeta	SMR	0.0269444	0.0227302	0.235861		37415601	10.3389/fgene.2023.1191264	Gedik et all Front Genet	BRAIN
ADGRD1	Q6QNK2	19893	TRANS	PGC3_SCZ_NoUKB	UKBB-PPP_Specific	NA,-		0.888623	0.888623	UKBB_PPP	UKBB_PPP	1.36408	6052.41	MDD	ADGRD1	Proteiome	BLOOD	SMR	eQTLGen	SMR	-0.0160583	0.0155946	0.303134		37415601	10.3389/fgene.2023.1191264	Gedik et all Front Genet	BLOOD
ADGRD1	Q6QNK2	19893	TRANS	PGC3_SCZ_NoUKB	UKBB-PPP_Specific	NA,-		0.888623	0.888623	UKBB_PPP	UKBB_PPP	1.36408	6052.41	BIP	ADGRD1	Proteiome	BLOOD	SMR	eQTLGen	SMR	-0.0304365	0.0347782	0.381487		37415601	10.3389/fgene.2023.1191264	Gedik et all Front Genet	BLOOD
ADGRD1	Q6QNK2	19893	TRANS	PGC3_SCZ_NoUKB	UKBB-PPP_Specific	NA,-		0.888623	0.888623	UKBB_PPP	UKBB_PPP	1.36408	6052.41	Schizophrenia	ADGRD1	Transcriptome	brain caudate nucleus	TWAS	Gtex	Fusion			0.629104		36319771	10.1038/s41593-022-01182-7	Benjamin KJM	brain caudate nucleus
ADGRE1	Q14246	3336	CIS	PGC3_SCZ_NoUKB	UKBB-PPP_Specific	NA,+		0.207925	0.207925	UKBB_PPP	UKBB_PPP	0.837527	777.225	SCZ	ADGRE1	Proteiome	BLOOD	SMR	eQTLGen	SMR	-0.00573777	0.0147823	0.697905		37415601	10.3389/fgene.2023.1191264	Gedik et all Front Genet	BLOOD
ADGRE1	Q14246	3336	CIS	PGC3_SCZ_NoUKB	UKBB-PPP_Specific	NA,+		0.207925	0.207925	UKBB_PPP	UKBB_PPP	0.837527	777.225	MDD	ADGRE1	Proteiome	BRAIN	SMR	BrainMeta	SMR	0.00703124	0.0206523	0.733511		37415601	10.3389/fgene.2023.1191264	Gedik et all Front Genet	BRAIN
ADGRE1	Q14246	3336	CIS	PGC3_SCZ_NoUKB	UKBB-PPP_Specific	NA,+		0.207925	0.207925	UKBB_PPP	UKBB_PPP	0.837527	777.225	BIP	ADGRE1	Proteiome	BRAIN	SMR	BrainMeta	SMR	-0.11392	0.0494893	0.0213402		37415601	10.3389/fgene.2023.1191264	Gedik et all Front Genet	BRAIN
ADGRE1	Q14246	3336	CIS	PGC3_SCZ_NoUKB	UKBB-PPP_Specific	NA,+		0.207925	0.207925	UKBB_PPP	UKBB_PPP	0.837527	777.225	SCZ	ADGRE1	Proteiome	BRAIN	SMR	BrainMeta	SMR	-0.0377418	0.0379302	0.31972		37415601	10.3389/fgene.2023.1191264	Gedik et all Front Genet	BRAIN
ADGRE1	Q14246	3336	CIS	PGC3_SCZ_NoUKB	UKBB-PPP_Specific	NA,+		0.207925	0.207925	UKBB_PPP	UKBB_PPP	0.837527	777.225	MDD	ADGRE1	Proteiome	BLOOD	SMR	eQTLGen	SMR	-0.00356195	0.00837074	0.670455		37415601	10.3389/fgene.2023.1191264	Gedik et all Front Genet	BLOOD
ADGRE1	Q14246	3336	CIS	PGC3_SCZ_NoUKB	UKBB-PPP_Specific	NA,+		0.207925	0.207925	UKBB_PPP	UKBB_PPP	0.837527	777.225	BIP	ADGRE1	Proteiome	BLOOD	SMR	eQTLGen	SMR	0.0160295	0.0183455	0.382252		37415601	10.3389/fgene.2023.1191264	Gedik et all Front Genet	BLOOD
ADGRE1	Q14246	3336	CIS	Cognition_Meta	UKBB-PPP_Specific	NA,+		0.380959	0.380959	UKBB_PPP	UKBB_PPP	1.07881	1424.03	SCZ	ADGRE1	Proteiome	BLOOD	SMR	eQTLGen	SMR	-0.00573777	0.0147823	0.697905		37415601	10.3389/fgene.2023.1191264	Gedik et all Front Genet	BLOOD
ADGRE1	Q14246	3336	CIS	Cognition_Meta	UKBB-PPP_Specific	NA,+		0.380959	0.380959	UKBB_PPP	UKBB_PPP	1.07881	1424.03	MDD	ADGRE1	Proteiome	BRAIN	SMR	BrainMeta	SMR	0.00703124	0.0206523	0.733511		37415601	10.3389/fgene.2023.1191264	Gedik et all Front Genet	BRAIN
ADGRE1	Q14246	3336	CIS	Cognition_Meta	UKBB-PPP_Specific	NA,+		0.380959	0.380959	UKBB_PPP	UKBB_PPP	1.07881	1424.03	BIP	ADGRE1	Proteiome	BRAIN	SMR	BrainMeta	SMR	-0.11392	0.0494893	0.0213402		37415601	10.3389/fgene.2023.1191264	Gedik et all Front Genet	BRAIN
ADGRE1	Q14246	3336	CIS	Cognition_Meta	UKBB-PPP_Specific	NA,+		0.380959	0.380959	UKBB_PPP	UKBB_PPP	1.07881	1424.03	SCZ	ADGRE1	Proteiome	BRAIN	SMR	BrainMeta	SMR	-0.0377418	0.0379302	0.31972		37415601	10.3389/fgene.2023.1191264	Gedik et all Front Genet	BRAIN
ADGRE1	Q14246	3336	CIS	Cognition_Meta	UKBB-PPP_Specific	NA,+		0.380959	0.380959	UKBB_PPP	UKBB_PPP	1.07881	1424.03	MDD	ADGRE1	Proteiome	BLOOD	SMR	eQTLGen	SMR	-0.00356195	0.00837074	0.670455		37415601	10.3389/fgene.2023.1191264	Gedik et all Front Genet	BLOOD
ADGRE1	Q14246	3336	CIS	Cognition_Meta	UKBB-PPP_Specific	NA,+		0.380959	0.380959	UKBB_PPP	UKBB_PPP	1.07881	1424.03	BIP	ADGRE1	Proteiome	BLOOD	SMR	eQTLGen	SMR	0.0160295	0.0183455	0.382252		37415601	10.3389/fgene.2023.1191264	Gedik et all Front Genet	BLOOD
ADGRE1	Q14246	3336	CIS	Depression_iPSYCH_2023	UKBB-PPP_Specific	NA,-		0.460581	0.460581	UKBB_PPP	UKBB_PPP	1.17921	1721.65	SCZ	ADGRE1	Proteiome	BLOOD	SMR	eQTLGen	SMR	-0.00573777	0.0147823	0.697905		37415601	10.3389/fgene.2023.1191264	Gedik et all Front Genet	BLOOD
ADGRE1	Q14246	3336	CIS	Depression_iPSYCH_2023	UKBB-PPP_Specific	NA,-		0.460581	0.460581	UKBB_PPP	UKBB_PPP	1.17921	1721.65	MDD	ADGRE1	Proteiome	BRAIN	SMR	BrainMeta	SMR	0.00703124	0.0206523	0.733511		37415601	10.3389/fgene.2023.1191264	Gedik et all Front Genet	BRAIN
ADGRE1	Q14246	3336	CIS	Depression_iPSYCH_2023	UKBB-PPP_Specific	NA,-		0.460581	0.460581	UKBB_PPP	UKBB_PPP	1.17921	1721.65	BIP	ADGRE1	Proteiome	BRAIN	SMR	BrainMeta	SMR	-0.11392	0.0494893	0.0213402		37415601	10.3389/fgene.2023.1191264	Gedik et all Front Genet	BRAIN
ADGRE1	Q14246	3336	CIS	Depression_iPSYCH_2023	UKBB-PPP_Specific	NA,-		0.460581	0.460581	UKBB_PPP	UKBB_PPP	1.17921	1721.65	SCZ	ADGRE1	Proteiome	BRAIN	SMR	BrainMeta	SMR	-0.0377418	0.0379302	0.31972		37415601	10.3389/fgene.2023.1191264	Gedik et all Front Genet	BRAIN
ADGRE1	Q14246	3336	CIS	Depression_iPSYCH_2023	UKBB-PPP_Specific	NA,-		0.460581	0.460581	UKBB_PPP	UKBB_PPP	1.17921	1721.65	MDD	ADGRE1	Proteiome	BLOOD	SMR	eQTLGen	SMR	-0.00356195	0.00837074	0.670455		37415601	10.3389/fgene.2023.1191264	Gedik et all Front Genet	BLOOD
ADGRE1	Q14246	3336	CIS	Depression_iPSYCH_2023	UKBB-PPP_Specific	NA,-		0.460581	0.460581	UKBB_PPP	UKBB_PPP	1.17921	1721.65	BIP	ADGRE1	Proteiome	BLOOD	SMR	eQTLGen	SMR	0.0160295	0.0183455	0.382252		37415601	10.3389/fgene.2023.1191264	Gedik et all Front Genet	BLOOD
ADGRE1	Q14246	3336	CIS	BIP_PGC3_noukb	UKBB-PPP_Specific	NA,+		0.928565	0.928565	UKBB_PPP	UKBB_PPP	1.41384	3470.98	SCZ	ADGRE1	Proteiome	BLOOD	SMR	eQTLGen	SMR	-0.00573777	0.0147823	0.697905		37415601	10.3389/fgene.2023.1191264	Gedik et all Front Genet	BLOOD
ADGRE1	Q14246	3336	CIS	BIP_PGC3_noukb	UKBB-PPP_Specific	NA,+		0.928565	0.928565	UKBB_PPP	UKBB_PPP	1.41384	3470.98	MDD	ADGRE1	Proteiome	BRAIN	SMR	BrainMeta	SMR	0.00703124	0.0206523	0.733511		37415601	10.3389/fgene.2023.1191264	Gedik et all Front Genet	BRAIN
ADGRE1	Q14246	3336	CIS	BIP_PGC3_noukb	UKBB-PPP_Specific	NA,+		0.928565	0.928565	UKBB_PPP	UKBB_PPP	1.41384	3470.98	BIP	ADGRE1	Proteiome	BRAIN	SMR	BrainMeta	SMR	-0.11392	0.0494893	0.0213402		37415601	10.3389/fgene.2023.1191264	Gedik et all Front Genet	BRAIN
ADGRE1	Q14246	3336	CIS	BIP_PGC3_noukb	UKBB-PPP_Specific	NA,+		0.928565	0.928565	UKBB_PPP	UKBB_PPP	1.41384	3470.98	SCZ	ADGRE1	Proteiome	BRAIN	SMR	BrainMeta	SMR	-0.0377418	0.0379302	0.31972		37415601	10.3389/fgene.2023.1191264	Gedik et all Front Genet	BRAIN
ADGRE1	Q14246	3336	CIS	BIP_PGC3_noukb	UKBB-PPP_Specific	NA,+		0.928565	0.928565	UKBB_PPP	UKBB_PPP	1.41384	3470.98	MDD	ADGRE1	Proteiome	BLOOD	SMR	eQTLGen	SMR	-0.00356195	0.00837074	0.670455		37415601	10.3389/fgene.2023.1191264	Gedik et all Front Genet	BLOOD
ADGRE1	Q14246	3336	CIS	BIP_PGC3_noukb	UKBB-PPP_Specific	NA,+		0.928565	0.928565	UKBB_PPP	UKBB_PPP	1.41384	3470.98	BIP	ADGRE1	Proteiome	BLOOD	SMR	eQTLGen	SMR	0.0160295	0.0183455	0.382252		37415601	10.3389/fgene.2023.1191264	Gedik et all Front Genet	BLOOD
ADGRE1	Q14246	3336	TRANS	BIP_PGC3_noukb	UKBB-PPP_Specific	NA,-		0.774971	0.774971	UKBB_PPP	UKBB_PPP	1.26035	5278.33	SCZ	ADGRE1	Proteiome	BLOOD	SMR	eQTLGen	SMR	-0.00573777	0.0147823	0.697905		37415601	10.3389/fgene.2023.1191264	Gedik et all Front Genet	BLOOD
ADGRE1	Q14246	3336	TRANS	BIP_PGC3_noukb	UKBB-PPP_Specific	NA,-		0.774971	0.774971	UKBB_PPP	UKBB_PPP	1.26035	5278.33	MDD	ADGRE1	Proteiome	BRAIN	SMR	BrainMeta	SMR	0.00703124	0.0206523	0.733511		37415601	10.3389/fgene.2023.1191264	Gedik et all Front Genet	BRAIN
ADGRE1	Q14246	3336	TRANS	BIP_PGC3_noukb	UKBB-PPP_Specific	NA,-		0.774971	0.774971	UKBB_PPP	UKBB_PPP	1.26035	5278.33	BIP	ADGRE1	Proteiome	BRAIN	SMR	BrainMeta	SMR	-0.11392	0.0494893	0.0213402		37415601	10.3389/fgene.2023.1191264	Gedik et all Front Genet	BRAIN
ADGRE1	Q14246	3336	TRANS	BIP_PGC3_noukb	UKBB-PPP_Specific	NA,-		0.774971	0.774971	UKBB_PPP	UKBB_PPP	1.26035	5278.33	SCZ	ADGRE1	Proteiome	BRAIN	SMR	BrainMeta	SMR	-0.0377418	0.0379302	0.31972		37415601	10.3389/fgene.2023.1191264	Gedik et all Front Genet	BRAIN
ADGRE1	Q14246	3336	TRANS	BIP_PGC3_noukb	UKBB-PPP_Specific	NA,-		0.774971	0.774971	UKBB_PPP	UKBB_PPP	1.26035	5278.33	MDD	ADGRE1	Proteiome	BLOOD	SMR	eQTLGen	SMR	-0.00356195	0.00837074	0.670455		37415601	10.3389/fgene.2023.1191264	Gedik et all Front Genet	BLOOD
ADGRE1	Q14246	3336	TRANS	BIP_PGC3_noukb	UKBB-PPP_Specific	NA,-		0.774971	0.774971	UKBB_PPP	UKBB_PPP	1.26035	5278.33	BIP	ADGRE1	Proteiome	BLOOD	SMR	eQTLGen	SMR	0.0160295	0.0183455	0.382252		37415601	10.3389/fgene.2023.1191264	Gedik et all Front Genet	BLOOD
ADGRE1	Q14246	3336	TRANS	Cognition_Meta	UKBB-PPP_Specific	NA,+		0.0469918	0.0469918	UKBB_PPP	UKBB_PPP	0.35405	320.061	SCZ	ADGRE1	Proteiome	BLOOD	SMR	eQTLGen	SMR	-0.00573777	0.0147823	0.697905		37415601	10.3389/fgene.2023.1191264	Gedik et all Front Genet	BLOOD
ADGRE1	Q14246	3336	TRANS	Cognition_Meta	UKBB-PPP_Specific	NA,+		0.0469918	0.0469918	UKBB_PPP	UKBB_PPP	0.35405	320.061	MDD	ADGRE1	Proteiome	BRAIN	SMR	BrainMeta	SMR	0.00703124	0.0206523	0.733511		37415601	10.3389/fgene.2023.1191264	Gedik et all Front Genet	BRAIN
ADGRE1	Q14246	3336	TRANS	Cognition_Meta	UKBB-PPP_Specific	NA,+		0.0469918	0.0469918	UKBB_PPP	UKBB_PPP	0.35405	320.061	BIP	ADGRE1	Proteiome	BRAIN	SMR	BrainMeta	SMR	-0.11392	0.0494893	0.0213402		37415601	10.3389/fgene.2023.1191264	Gedik et all Front Genet	BRAIN
ADGRE1	Q14246	3336	TRANS	Cognition_Meta	UKBB-PPP_Specific	NA,+		0.0469918	0.0469918	UKBB_PPP	UKBB_PPP	0.35405	320.061	SCZ	ADGRE1	Proteiome	BRAIN	SMR	BrainMeta	SMR	-0.0377418	0.0379302	0.31972		37415601	10.3389/fgene.2023.1191264	Gedik et all Front Genet	BRAIN
ADGRE1	Q14246	3336	TRANS	Cognition_Meta	UKBB-PPP_Specific	NA,+		0.0469918	0.0469918	UKBB_PPP	UKBB_PPP	0.35405	320.061	MDD	ADGRE1	Proteiome	BLOOD	SMR	eQTLGen	SMR	-0.00356195	0.00837074	0.670455		37415601	10.3389/fgene.2023.1191264	Gedik et all Front Genet	BLOOD
ADGRE1	Q14246	3336	TRANS	Cognition_Meta	UKBB-PPP_Specific	NA,+		0.0469918	0.0469918	UKBB_PPP	UKBB_PPP	0.35405	320.061	BIP	ADGRE1	Proteiome	BLOOD	SMR	eQTLGen	SMR	0.0160295	0.0183455	0.382252		37415601	10.3389/fgene.2023.1191264	Gedik et all Front Genet	BLOOD
ADGRE1	Q14246	3336	TRANS	Depression_iPSYCH_2023	UKBB-PPP_Specific	NA,-		0.02979	0.02979	UKBB_PPP	UKBB_PPP	0.878354	202.9	SCZ	ADGRE1	Proteiome	BLOOD	SMR	eQTLGen	SMR	-0.00573777	0.0147823	0.697905		37415601	10.3389/fgene.2023.1191264	Gedik et all Front Genet	BLOOD
ADGRE1	Q14246	3336	TRANS	Depression_iPSYCH_2023	UKBB-PPP_Specific	NA,-		0.02979	0.02979	UKBB_PPP	UKBB_PPP	0.878354	202.9	MDD	ADGRE1	Proteiome	BRAIN	SMR	BrainMeta	SMR	0.00703124	0.0206523	0.733511		37415601	10.3389/fgene.2023.1191264	Gedik et all Front Genet	BRAIN
ADGRE1	Q14246	3336	TRANS	Depression_iPSYCH_2023	UKBB-PPP_Specific	NA,-		0.02979	0.02979	UKBB_PPP	UKBB_PPP	0.878354	202.9	BIP	ADGRE1	Proteiome	BRAIN	SMR	BrainMeta	SMR	-0.11392	0.0494893	0.0213402		37415601	10.3389/fgene.2023.1191264	Gedik et all Front Genet	BRAIN
ADGRE1	Q14246	3336	TRANS	Depression_iPSYCH_2023	UKBB-PPP_Specific	NA,-		0.02979	0.02979	UKBB_PPP	UKBB_PPP	0.878354	202.9	SCZ	ADGRE1	Proteiome	BRAIN	SMR	BrainMeta	SMR	-0.0377418	0.0379302	0.31972		37415601	10.3389/fgene.2023.1191264	Gedik et all Front Genet	BRAIN
ADGRE1	Q14246	3336	TRANS	Depression_iPSYCH_2023	UKBB-PPP_Specific	NA,-		0.02979	0.02979	UKBB_PPP	UKBB_PPP	0.878354	202.9	MDD	ADGRE1	Proteiome	BLOOD	SMR	eQTLGen	SMR	-0.00356195	0.00837074	0.670455		37415601	10.3389/fgene.2023.1191264	Gedik et all Front Genet	BLOOD
ADGRE1	Q14246	3336	TRANS	Depression_iPSYCH_2023	UKBB-PPP_Specific	NA,-		0.02979	0.02979	UKBB_PPP	UKBB_PPP	0.878354	202.9	BIP	ADGRE1	Proteiome	BLOOD	SMR	eQTLGen	SMR	0.0160295	0.0183455	0.382252		37415601	10.3389/fgene.2023.1191264	Gedik et all Front Genet	BLOOD
ADGRE1	Q14246	3336	TRANS	PGC3_SCZ_NoUKB	UKBB-PPP_Specific	NA,+		0.61773	0.61773	UKBB_PPP	UKBB_PPP	1.11631	4207.36	SCZ	ADGRE1	Proteiome	BLOOD	SMR	eQTLGen	SMR	-0.00573777	0.0147823	0.697905		37415601	10.3389/fgene.2023.1191264	Gedik et all Front Genet	BLOOD
ADGRE1	Q14246	3336	TRANS	PGC3_SCZ_NoUKB	UKBB-PPP_Specific	NA,+		0.61773	0.61773	UKBB_PPP	UKBB_PPP	1.11631	4207.36	MDD	ADGRE1	Proteiome	BRAIN	SMR	BrainMeta	SMR	0.00703124	0.0206523	0.733511		37415601	10.3389/fgene.2023.1191264	Gedik et all Front Genet	BRAIN
ADGRE1	Q14246	3336	TRANS	PGC3_SCZ_NoUKB	UKBB-PPP_Specific	NA,+		0.61773	0.61773	UKBB_PPP	UKBB_PPP	1.11631	4207.36	BIP	ADGRE1	Proteiome	BRAIN	SMR	BrainMeta	SMR	-0.11392	0.0494893	0.0213402		37415601	10.3389/fgene.2023.1191264	Gedik et all Front Genet	BRAIN
ADGRE1	Q14246	3336	TRANS	PGC3_SCZ_NoUKB	UKBB-PPP_Specific	NA,+		0.61773	0.61773	UKBB_PPP	UKBB_PPP	1.11631	4207.36	SCZ	ADGRE1	Proteiome	BRAIN	SMR	BrainMeta	SMR	-0.0377418	0.0379302	0.31972		37415601	10.3389/fgene.2023.1191264	Gedik et all Front Genet	BRAIN
ADGRE1	Q14246	3336	TRANS	PGC3_SCZ_NoUKB	UKBB-PPP_Specific	NA,+		0.61773	0.61773	UKBB_PPP	UKBB_PPP	1.11631	4207.36	MDD	ADGRE1	Proteiome	BLOOD	SMR	eQTLGen	SMR	-0.00356195	0.00837074	0.670455		37415601	10.3389/fgene.2023.1191264	Gedik et all Front Genet	BLOOD
ADGRE1	Q14246	3336	TRANS	PGC3_SCZ_NoUKB	UKBB-PPP_Specific	NA,+		0.61773	0.61773	UKBB_PPP	UKBB_PPP	1.11631	4207.36	BIP	ADGRE1	Proteiome	BLOOD	SMR	eQTLGen	SMR	0.0160295	0.0183455	0.382252		37415601	10.3389/fgene.2023.1191264	Gedik et all Front Genet	BLOOD
ADGRE2	Q9UHX3	3337	CIS	Cognition_Meta	UKBB-PPP_Specific	NA,+		0.23272	0.23272	UKBB_PPP	UKBB_PPP	0.899595	869.908	SCZ	ADGRE2	Proteome	PLASMA	MR	deCODE	TwoSampleMR	-0.0195184	0.0260989	0.454543		37085628	10.1007/s00439-023-02562-0	Dang et al Human Genetics	BLOOD
ADGRE2	Q9UHX3	3337	CIS	Cognition_Meta	UKBB-PPP_Specific	NA,+		0.23272	0.23272	UKBB_PPP	UKBB_PPP	0.899595	869.908	BIP	ADGRE2	Proteome	PLASMA	MR	deCODE	TwoSampleMR	0.0395693	0.0321429	0.218306		37085628	10.1007/s00439-023-02562-0	Dang et al Human Genetics	BLOOD
ADGRE2	Q9UHX3	3337	CIS	Cognition_Meta	UKBB-PPP_Specific	NA,+		0.23272	0.23272	UKBB_PPP	UKBB_PPP	0.899595	869.908	MDD	ADGRE2	Proteome	PLASMA	MR	deCODE	TwoSampleMR	0.0115143	0.0113981	0.3124		37085628	10.1007/s00439-023-02562-0	Dang et al Human Genetics	BLOOD
ADGRE2	Q9UHX3	3337	CIS	Cognition_Meta	UKBB-PPP_Specific	NA,+		0.23272	0.23272	UKBB_PPP	UKBB_PPP	0.899595	869.908	Bipolar disorder	ADGRE2	Proteome	PLASMA	MR	AGES	TwoSampleMR	-0.0520832	0.0845735	0.538004		36280454	https://doi.org/10.1016/j.biopsych.2022.08.015	Lu et al Biol Psychiatry	BLOOD
ADGRE2	Q9UHX3	3337	CIS	Cognition_Meta	UKBB-PPP_Specific	NA,+		0.23272	0.23272	UKBB_PPP	UKBB_PPP	0.899595	869.908	Bipolar disorder	ADGRE2	Proteome	PLASMA	MR	KORAF4	TwoSampleMR	0.0501699	0.0367003	0.171621		36280454	https://doi.org/10.1016/j.biopsych.2022.08.015	Lu et al Biol Psychiatry	BLOOD
ADGRE2	Q9UHX3	3337	CIS	Cognition_Meta	UKBB-PPP_Specific	NA,+		0.23272	0.23272	UKBB_PPP	UKBB_PPP	0.899595	869.908	Major depressive disorder	ADGRE2	Proteome	PLASMA	MR	AGES	TwoSampleMR	-0.0283122	0.0344828	0.411616		36280454	https://doi.org/10.1016/j.biopsych.2022.08.015	Lu et al Biol Psychiatry	BLOOD
ADGRE2	Q9UHX3	3337	CIS	Cognition_Meta	UKBB-PPP_Specific	NA,+		0.23272	0.23272	UKBB_PPP	UKBB_PPP	0.899595	869.908	Schizophrenia	ADGRE2	Proteome	PLASMA	MR	AGES	TwoSampleMR	-0.0727831	0.0820327	0.374947		36280454	https://doi.org/10.1016/j.biopsych.2022.08.015	Lu et al Biol Psychiatry	BLOOD
ADGRE2	Q9UHX3	3337	CIS	Cognition_Meta	UKBB-PPP_Specific	NA,+		0.23272	0.23272	UKBB_PPP	UKBB_PPP	0.899595	869.908	Schizophrenia	ADGRE2	Proteome	PLASMA	MR	KORAF4	TwoSampleMR	-0.00504672	0.0306397	0.869171		36280454	https://doi.org/10.1016/j.biopsych.2022.08.015	Lu et al Biol Psychiatry	BLOOD
ADGRE2	Q9UHX3	3337	CIS	Cognition_Meta	UKBB-PPP_Specific	NA,+		0.23272	0.23272	UKBB_PPP	UKBB_PPP	0.899595	869.908	SCZ_PGC3	ADGRE2	Transcriptome	DLPFC	MR	CMC+GTEX	MendelianRandomization			0.446672		35460606	10.1016/j.ajhg.2022.04.004	Jiang eet all Am J Hum Genet	BRAIN
ADGRE2	Q9UHX3	3337	CIS	Cognition_Meta	UKBB-PPP_Specific	NA,+		0.23272	0.23272	UKBB_PPP	UKBB_PPP	0.899595	869.908	SCZ_PGC3	ADGRE2	Transcriptome	DLPFC	MR	CMC+GTEX	MendelianRandomization			0.436634		35460606	10.1016/j.ajhg.2022.04.004	Jiang eet all Am J Hum Genet	BRAIN
ADGRE2	Q9UHX3	3337	CIS	Cognition_Meta	UKBB-PPP_Specific	NA,+		0.23272	0.23272	UKBB_PPP	UKBB_PPP	0.899595	869.908	SCZ_PGC3	ADGRE2	Transcriptome	DLPFC	MR	CMC+GTEX	MendelianRandomization			0.787809		35460606	10.1016/j.ajhg.2022.04.004	Jiang eet all Am J Hum Genet	BRAIN
ADGRE2	Q9UHX3	3337	CIS	Cognition_Meta	UKBB-PPP_Specific	NA,+		0.23272	0.23272	UKBB_PPP	UKBB_PPP	0.899595	869.908	SCZ_PGC3	ADGRE2	Transcriptome	DLPFC	MR	CMC+GTEX	EMIC			0.540595		35460606	10.1016/j.ajhg.2022.04.004	Jiang eet all Am J Hum Genet	BRAIN
ADGRE2	Q9UHX3	3337	CIS	Cognition_Meta	UKBB-PPP_Specific	NA,+		0.23272	0.23272	UKBB_PPP	UKBB_PPP	0.899595	869.908	BIP_2019_Stahl_etall	ADGRE2	Transcriptome	DLPFC	MR	CMC+GTEX	MendelianRandomization			0.16727		35460606	10.1016/j.ajhg.2022.04.004	Jiang eet all Am J Hum Genet	BRAIN
ADGRE2	Q9UHX3	3337	CIS	Cognition_Meta	UKBB-PPP_Specific	NA,+		0.23272	0.23272	UKBB_PPP	UKBB_PPP	0.899595	869.908	BIP_2019_Stahl_etall	ADGRE2	Transcriptome	DLPFC	MR	CMC+GTEX	MendelianRandomization			0.161468		35460606	10.1016/j.ajhg.2022.04.004	Jiang eet all Am J Hum Genet	BRAIN
ADGRE2	Q9UHX3	3337	CIS	Cognition_Meta	UKBB-PPP_Specific	NA,+		0.23272	0.23272	UKBB_PPP	UKBB_PPP	0.899595	869.908	BIP_2019_Stahl_etall	ADGRE2	Transcriptome	DLPFC	MR	CMC+GTEX	MendelianRandomization			0.976338		35460606	10.1016/j.ajhg.2022.04.004	Jiang eet all Am J Hum Genet	BRAIN
ADGRE2	Q9UHX3	3337	CIS	Cognition_Meta	UKBB-PPP_Specific	NA,+		0.23272	0.23272	UKBB_PPP	UKBB_PPP	0.899595	869.908	BIP_2019_Stahl_etall	ADGRE2	Transcriptome	DLPFC	MR	CMC+GTEX	EMIC			0.202924		35460606	10.1016/j.ajhg.2022.04.004	Jiang eet all Am J Hum Genet	BRAIN
ADGRE2	Q9UHX3	3337	CIS	Cognition_Meta	UKBB-PPP_Specific	NA,+		0.23272	0.23272	UKBB_PPP	UKBB_PPP	0.899595	869.908	Deepression_Wray_tall	ADGRE2	Proteiome	BLOOD	MR	AGES	TwoSampleMR	-0.03	0.03	0.412		35296807	10.1038/s41380-022-01507-9	Deng et all Mol Psychiatry	BLOOD
ADGRE2	Q9UHX3	3337	CIS	Cognition_Meta	UKBB-PPP_Specific	NA,+		0.23272	0.23272	UKBB_PPP	UKBB_PPP	0.899595	869.908	SCZ_PGC3	ADGRE2	Transcriptome	DLPFC	SMR	CMC+GTEX	SMR	0.0115003	0.0290368	0.692061		35460606	10.1016/j.ajhg.2022.04.004	Jiang eet all Am J Hum Genet	BRAIN
ADGRE2	Q9UHX3	3337	CIS	Cognition_Meta	UKBB-PPP_Specific	NA,+		0.23272	0.23272	UKBB_PPP	UKBB_PPP	0.899595	869.908	SCZ	ADGRE2	Proteiome	BLOOD	SMR	eQTLGen	SMR	0.0182383	0.0122287	0.135849		37415601	10.3389/fgene.2023.1191264	Gedik et all Front Genet	BLOOD
ADGRE2	Q9UHX3	3337	CIS	Cognition_Meta	UKBB-PPP_Specific	NA,+		0.23272	0.23272	UKBB_PPP	UKBB_PPP	0.899595	869.908	MDD	ADGRE2	Proteiome	BRAIN	SMR	BrainMeta	SMR	-0.00620524	0.0105115	0.554972		37415601	10.3389/fgene.2023.1191264	Gedik et all Front Genet	BRAIN
ADGRE2	Q9UHX3	3337	CIS	Cognition_Meta	UKBB-PPP_Specific	NA,+		0.23272	0.23272	UKBB_PPP	UKBB_PPP	0.899595	869.908	BIP	ADGRE2	Proteiome	BRAIN	SMR	BrainMeta	SMR	0.0119391	0.0229292	0.60258		37415601	10.3389/fgene.2023.1191264	Gedik et all Front Genet	BRAIN
ADGRE2	Q9UHX3	3337	CIS	Cognition_Meta	UKBB-PPP_Specific	NA,+		0.23272	0.23272	UKBB_PPP	UKBB_PPP	0.899595	869.908	SCZ	ADGRE2	Proteiome	BRAIN	SMR	BrainMeta	SMR	0.00721733	0.0198165	0.715702		37415601	10.3389/fgene.2023.1191264	Gedik et all Front Genet	BRAIN
ADGRE2	Q9UHX3	3337	CIS	Cognition_Meta	UKBB-PPP_Specific	NA,+		0.23272	0.23272	UKBB_PPP	UKBB_PPP	0.899595	869.908	MDD	ADGRE2	Proteiome	BLOOD	SMR	eQTLGen	SMR	-0.00603995	0.00648221	0.351454		37415601	10.3389/fgene.2023.1191264	Gedik et all Front Genet	BLOOD
ADGRE2	Q9UHX3	3337	CIS	Cognition_Meta	UKBB-PPP_Specific	NA,+		0.23272	0.23272	UKBB_PPP	UKBB_PPP	0.899595	869.908	BIP	ADGRE2	Proteiome	BLOOD	SMR	eQTLGen	SMR	0.00957382	0.0145846	0.511546		37415601	10.3389/fgene.2023.1191264	Gedik et all Front Genet	BLOOD
ADGRE2	Q9UHX3	3337	CIS	Cognition_Meta	UKBB-PPP_Specific	NA,+		0.23272	0.23272	UKBB_PPP	UKBB_PPP	0.899595	869.908	SCZ	ADGRE2	Proteiome	BLOOD	SMR	deCODE	SMR	-0.0146745	0.027749	0.596923		37415601	10.3389/fgene.2023.1191264	Gedik et all Front Genet	BLOOD
ADGRE2	Q9UHX3	3337	CIS	Cognition_Meta	UKBB-PPP_Specific	NA,+		0.23272	0.23272	UKBB_PPP	UKBB_PPP	0.899595	869.908	MDD	ADGRE2	Proteiome	BLOOD	SMR	deCODE	SMR	-0.00576923	0.0140115	0.680523		37415601	10.3389/fgene.2023.1191264	Gedik et all Front Genet	BLOOD
ADGRE2	Q9UHX3	3337	CIS	Cognition_Meta	UKBB-PPP_Specific	NA,+		0.23272	0.23272	UKBB_PPP	UKBB_PPP	0.899595	869.908	BIP	ADGRE2	Proteiome	BLOOD	SMR	deCODE	SMR	0.0395693	0.0321539	0.218464		37415601	10.3389/fgene.2023.1191264	Gedik et all Front Genet	BLOOD
ADGRE2	Q9UHX3	3337	CIS	Cognition_Meta	UKBB-PPP_Specific	NA,+		0.23272	0.23272	UKBB_PPP	UKBB_PPP	0.899595	869.908	Schizophrenia	ADGRE2	Proteome	CSF	MR	Yang_et_al_(34239129)	TwoSampleMR	0.234749	0.173281	0.175502		36482464	10.1186/s12916-022-02679-5	Gu X	CSF
ADGRE2	Q9UHX3	3337	CIS	Depression_iPSYCH_2023	UKBB-PPP_Specific	NA,-		0.333419	0.333419	UKBB_PPP	UKBB_PPP	1.09518	1246.32	SCZ	ADGRE2	Proteome	PLASMA	MR	deCODE	TwoSampleMR	-0.0195184	0.0260989	0.454543		37085628	10.1007/s00439-023-02562-0	Dang et al Human Genetics	BLOOD
ADGRE2	Q9UHX3	3337	CIS	Depression_iPSYCH_2023	UKBB-PPP_Specific	NA,-		0.333419	0.333419	UKBB_PPP	UKBB_PPP	1.09518	1246.32	BIP	ADGRE2	Proteome	PLASMA	MR	deCODE	TwoSampleMR	0.0395693	0.0321429	0.218306		37085628	10.1007/s00439-023-02562-0	Dang et al Human Genetics	BLOOD
ADGRE2	Q9UHX3	3337	CIS	Depression_iPSYCH_2023	UKBB-PPP_Specific	NA,-		0.333419	0.333419	UKBB_PPP	UKBB_PPP	1.09518	1246.32	MDD	ADGRE2	Proteome	PLASMA	MR	deCODE	TwoSampleMR	0.0115143	0.0113981	0.3124		37085628	10.1007/s00439-023-02562-0	Dang et al Human Genetics	BLOOD
ADGRE2	Q9UHX3	3337	CIS	Depression_iPSYCH_2023	UKBB-PPP_Specific	NA,-		0.333419	0.333419	UKBB_PPP	UKBB_PPP	1.09518	1246.32	Bipolar disorder	ADGRE2	Proteome	PLASMA	MR	AGES	TwoSampleMR	-0.0520832	0.0845735	0.538004		36280454	https://doi.org/10.1016/j.biopsych.2022.08.015	Lu et al Biol Psychiatry	BLOOD
ADGRE2	Q9UHX3	3337	CIS	Depression_iPSYCH_2023	UKBB-PPP_Specific	NA,-		0.333419	0.333419	UKBB_PPP	UKBB_PPP	1.09518	1246.32	Bipolar disorder	ADGRE2	Proteome	PLASMA	MR	KORAF4	TwoSampleMR	0.0501699	0.0367003	0.171621		36280454	https://doi.org/10.1016/j.biopsych.2022.08.015	Lu et al Biol Psychiatry	BLOOD
ADGRE2	Q9UHX3	3337	CIS	Depression_iPSYCH_2023	UKBB-PPP_Specific	NA,-		0.333419	0.333419	UKBB_PPP	UKBB_PPP	1.09518	1246.32	Major depressive disorder	ADGRE2	Proteome	PLASMA	MR	AGES	TwoSampleMR	-0.0283122	0.0344828	0.411616		36280454	https://doi.org/10.1016/j.biopsych.2022.08.015	Lu et al Biol Psychiatry	BLOOD
ADGRE2	Q9UHX3	3337	CIS	Depression_iPSYCH_2023	UKBB-PPP_Specific	NA,-		0.333419	0.333419	UKBB_PPP	UKBB_PPP	1.09518	1246.32	Schizophrenia	ADGRE2	Proteome	PLASMA	MR	AGES	TwoSampleMR	-0.0727831	0.0820327	0.374947		36280454	https://doi.org/10.1016/j.biopsych.2022.08.015	Lu et al Biol Psychiatry	BLOOD
ADGRE2	Q9UHX3	3337	CIS	Depression_iPSYCH_2023	UKBB-PPP_Specific	NA,-		0.333419	0.333419	UKBB_PPP	UKBB_PPP	1.09518	1246.32	Schizophrenia	ADGRE2	Proteome	PLASMA	MR	KORAF4	TwoSampleMR	-0.00504672	0.0306397	0.869171		36280454	https://doi.org/10.1016/j.biopsych.2022.08.015	Lu et al Biol Psychiatry	BLOOD
ADGRE2	Q9UHX3	3337	CIS	Depression_iPSYCH_2023	UKBB-PPP_Specific	NA,-		0.333419	0.333419	UKBB_PPP	UKBB_PPP	1.09518	1246.32	SCZ_PGC3	ADGRE2	Transcriptome	DLPFC	MR	CMC+GTEX	MendelianRandomization			0.446672		35460606	10.1016/j.ajhg.2022.04.004	Jiang eet all Am J Hum Genet	BRAIN
ADGRE2	Q9UHX3	3337	CIS	Depression_iPSYCH_2023	UKBB-PPP_Specific	NA,-		0.333419	0.333419	UKBB_PPP	UKBB_PPP	1.09518	1246.32	SCZ_PGC3	ADGRE2	Transcriptome	DLPFC	MR	CMC+GTEX	MendelianRandomization			0.436634		35460606	10.1016/j.ajhg.2022.04.004	Jiang eet all Am J Hum Genet	BRAIN
ADGRE2	Q9UHX3	3337	CIS	Depression_iPSYCH_2023	UKBB-PPP_Specific	NA,-		0.333419	0.333419	UKBB_PPP	UKBB_PPP	1.09518	1246.32	SCZ_PGC3	ADGRE2	Transcriptome	DLPFC	MR	CMC+GTEX	MendelianRandomization			0.787809		35460606	10.1016/j.ajhg.2022.04.004	Jiang eet all Am J Hum Genet	BRAIN
ADGRE2	Q9UHX3	3337	CIS	Depression_iPSYCH_2023	UKBB-PPP_Specific	NA,-		0.333419	0.333419	UKBB_PPP	UKBB_PPP	1.09518	1246.32	SCZ_PGC3	ADGRE2	Transcriptome	DLPFC	MR	CMC+GTEX	EMIC			0.540595		35460606	10.1016/j.ajhg.2022.04.004	Jiang eet all Am J Hum Genet	BRAIN
ADGRE2	Q9UHX3	3337	CIS	Depression_iPSYCH_2023	UKBB-PPP_Specific	NA,-		0.333419	0.333419	UKBB_PPP	UKBB_PPP	1.09518	1246.32	BIP_2019_Stahl_etall	ADGRE2	Transcriptome	DLPFC	MR	CMC+GTEX	MendelianRandomization			0.16727		35460606	10.1016/j.ajhg.2022.04.004	Jiang eet all Am J Hum Genet	BRAIN
ADGRE2	Q9UHX3	3337	CIS	Depression_iPSYCH_2023	UKBB-PPP_Specific	NA,-		0.333419	0.333419	UKBB_PPP	UKBB_PPP	1.09518	1246.32	BIP_2019_Stahl_etall	ADGRE2	Transcriptome	DLPFC	MR	CMC+GTEX	MendelianRandomization			0.161468		35460606	10.1016/j.ajhg.2022.04.004	Jiang eet all Am J Hum Genet	BRAIN
ADGRE2	Q9UHX3	3337	CIS	Depression_iPSYCH_2023	UKBB-PPP_Specific	NA,-		0.333419	0.333419	UKBB_PPP	UKBB_PPP	1.09518	1246.32	BIP_2019_Stahl_etall	ADGRE2	Transcriptome	DLPFC	MR	CMC+GTEX	MendelianRandomization			0.976338		35460606	10.1016/j.ajhg.2022.04.004	Jiang eet all Am J Hum Genet	BRAIN
ADGRE2	Q9UHX3	3337	CIS	Depression_iPSYCH_2023	UKBB-PPP_Specific	NA,-		0.333419	0.333419	UKBB_PPP	UKBB_PPP	1.09518	1246.32	BIP_2019_Stahl_etall	ADGRE2	Transcriptome	DLPFC	MR	CMC+GTEX	EMIC			0.202924		35460606	10.1016/j.ajhg.2022.04.004	Jiang eet all Am J Hum Genet	BRAIN
ADGRE2	Q9UHX3	3337	CIS	Depression_iPSYCH_2023	UKBB-PPP_Specific	NA,-		0.333419	0.333419	UKBB_PPP	UKBB_PPP	1.09518	1246.32	Deepression_Wray_tall	ADGRE2	Proteiome	BLOOD	MR	AGES	TwoSampleMR	-0.03	0.03	0.412		35296807	10.1038/s41380-022-01507-9	Deng et all Mol Psychiatry	BLOOD
ADGRE2	Q9UHX3	3337	CIS	Depression_iPSYCH_2023	UKBB-PPP_Specific	NA,-		0.333419	0.333419	UKBB_PPP	UKBB_PPP	1.09518	1246.32	SCZ_PGC3	ADGRE2	Transcriptome	DLPFC	SMR	CMC+GTEX	SMR	0.0115003	0.0290368	0.692061		35460606	10.1016/j.ajhg.2022.04.004	Jiang eet all Am J Hum Genet	BRAIN
ADGRE2	Q9UHX3	3337	CIS	Depression_iPSYCH_2023	UKBB-PPP_Specific	NA,-		0.333419	0.333419	UKBB_PPP	UKBB_PPP	1.09518	1246.32	SCZ	ADGRE2	Proteiome	BLOOD	SMR	eQTLGen	SMR	0.0182383	0.0122287	0.135849		37415601	10.3389/fgene.2023.1191264	Gedik et all Front Genet	BLOOD
ADGRE2	Q9UHX3	3337	CIS	Depression_iPSYCH_2023	UKBB-PPP_Specific	NA,-		0.333419	0.333419	UKBB_PPP	UKBB_PPP	1.09518	1246.32	MDD	ADGRE2	Proteiome	BRAIN	SMR	BrainMeta	SMR	-0.00620524	0.0105115	0.554972		37415601	10.3389/fgene.2023.1191264	Gedik et all Front Genet	BRAIN
ADGRE2	Q9UHX3	3337	CIS	Depression_iPSYCH_2023	UKBB-PPP_Specific	NA,-		0.333419	0.333419	UKBB_PPP	UKBB_PPP	1.09518	1246.32	BIP	ADGRE2	Proteiome	BRAIN	SMR	BrainMeta	SMR	0.0119391	0.0229292	0.60258		37415601	10.3389/fgene.2023.1191264	Gedik et all Front Genet	BRAIN
ADGRE2	Q9UHX3	3337	CIS	Depression_iPSYCH_2023	UKBB-PPP_Specific	NA,-		0.333419	0.333419	UKBB_PPP	UKBB_PPP	1.09518	1246.32	SCZ	ADGRE2	Proteiome	BRAIN	SMR	BrainMeta	SMR	0.00721733	0.0198165	0.715702		37415601	10.3389/fgene.2023.1191264	Gedik et all Front Genet	BRAIN
ADGRE2	Q9UHX3	3337	CIS	Depression_iPSYCH_2023	UKBB-PPP_Specific	NA,-		0.333419	0.333419	UKBB_PPP	UKBB_PPP	1.09518	1246.32	MDD	ADGRE2	Proteiome	BLOOD	SMR	eQTLGen	SMR	-0.00603995	0.00648221	0.351454		37415601	10.3389/fgene.2023.1191264	Gedik et all Front Genet	BLOOD
ADGRE2	Q9UHX3	3337	CIS	Depression_iPSYCH_2023	UKBB-PPP_Specific	NA,-		0.333419	0.333419	UKBB_PPP	UKBB_PPP	1.09518	1246.32	BIP	ADGRE2	Proteiome	BLOOD	SMR	eQTLGen	SMR	0.00957382	0.0145846	0.511546		37415601	10.3389/fgene.2023.1191264	Gedik et all Front Genet	BLOOD
ADGRE2	Q9UHX3	3337	CIS	Depression_iPSYCH_2023	UKBB-PPP_Specific	NA,-		0.333419	0.333419	UKBB_PPP	UKBB_PPP	1.09518	1246.32	SCZ	ADGRE2	Proteiome	BLOOD	SMR	deCODE	SMR	-0.0146745	0.027749	0.596923		37415601	10.3389/fgene.2023.1191264	Gedik et all Front Genet	BLOOD
ADGRE2	Q9UHX3	3337	CIS	Depression_iPSYCH_2023	UKBB-PPP_Specific	NA,-		0.333419	0.333419	UKBB_PPP	UKBB_PPP	1.09518	1246.32	MDD	ADGRE2	Proteiome	BLOOD	SMR	deCODE	SMR	-0.00576923	0.0140115	0.680523		37415601	10.3389/fgene.2023.1191264	Gedik et all Front Genet	BLOOD
ADGRE2	Q9UHX3	3337	CIS	Depression_iPSYCH_2023	UKBB-PPP_Specific	NA,-		0.333419	0.333419	UKBB_PPP	UKBB_PPP	1.09518	1246.32	BIP	ADGRE2	Proteiome	BLOOD	SMR	deCODE	SMR	0.0395693	0.0321539	0.218464		37415601	10.3389/fgene.2023.1191264	Gedik et all Front Genet	BLOOD
ADGRE2	Q9UHX3	3337	CIS	Depression_iPSYCH_2023	UKBB-PPP_Specific	NA,-		0.333419	0.333419	UKBB_PPP	UKBB_PPP	1.09518	1246.32	Schizophrenia	ADGRE2	Proteome	CSF	MR	Yang_et_al_(34239129)	TwoSampleMR	0.234749	0.173281	0.175502		36482464	10.1186/s12916-022-02679-5	Gu X	CSF
ADGRE2	Q9UHX3	3337	CIS	PGC3_SCZ_NoUKB	UKBB-PPP_Specific	NA,-		0.599831	0.599831	UKBB_PPP	UKBB_PPP	1.21461	2242.17	SCZ	ADGRE2	Proteome	PLASMA	MR	deCODE	TwoSampleMR	-0.0195184	0.0260989	0.454543		37085628	10.1007/s00439-023-02562-0	Dang et al Human Genetics	BLOOD
ADGRE2	Q9UHX3	3337	CIS	PGC3_SCZ_NoUKB	UKBB-PPP_Specific	NA,-		0.599831	0.599831	UKBB_PPP	UKBB_PPP	1.21461	2242.17	BIP	ADGRE2	Proteome	PLASMA	MR	deCODE	TwoSampleMR	0.0395693	0.0321429	0.218306		37085628	10.1007/s00439-023-02562-0	Dang et al Human Genetics	BLOOD
ADGRE2	Q9UHX3	3337	CIS	PGC3_SCZ_NoUKB	UKBB-PPP_Specific	NA,-		0.599831	0.599831	UKBB_PPP	UKBB_PPP	1.21461	2242.17	MDD	ADGRE2	Proteome	PLASMA	MR	deCODE	TwoSampleMR	0.0115143	0.0113981	0.3124		37085628	10.1007/s00439-023-02562-0	Dang et al Human Genetics	BLOOD
ADGRE2	Q9UHX3	3337	CIS	PGC3_SCZ_NoUKB	UKBB-PPP_Specific	NA,-		0.599831	0.599831	UKBB_PPP	UKBB_PPP	1.21461	2242.17	Bipolar disorder	ADGRE2	Proteome	PLASMA	MR	AGES	TwoSampleMR	-0.0520832	0.0845735	0.538004		36280454	https://doi.org/10.1016/j.biopsych.2022.08.015	Lu et al Biol Psychiatry	BLOOD
ADGRE2	Q9UHX3	3337	CIS	PGC3_SCZ_NoUKB	UKBB-PPP_Specific	NA,-		0.599831	0.599831	UKBB_PPP	UKBB_PPP	1.21461	2242.17	Bipolar disorder	ADGRE2	Proteome	PLASMA	MR	KORAF4	TwoSampleMR	0.0501699	0.0367003	0.171621		36280454	https://doi.org/10.1016/j.biopsych.2022.08.015	Lu et al Biol Psychiatry	BLOOD
ADGRE2	Q9UHX3	3337	CIS	PGC3_SCZ_NoUKB	UKBB-PPP_Specific	NA,-		0.599831	0.599831	UKBB_PPP	UKBB_PPP	1.21461	2242.17	Major depressive disorder	ADGRE2	Proteome	PLASMA	MR	AGES	TwoSampleMR	-0.0283122	0.0344828	0.411616		36280454	https://doi.org/10.1016/j.biopsych.2022.08.015	Lu et al Biol Psychiatry	BLOOD
ADGRE2	Q9UHX3	3337	CIS	PGC3_SCZ_NoUKB	UKBB-PPP_Specific	NA,-		0.599831	0.599831	UKBB_PPP	UKBB_PPP	1.21461	2242.17	Schizophrenia	ADGRE2	Proteome	PLASMA	MR	AGES	TwoSampleMR	-0.0727831	0.0820327	0.374947		36280454	https://doi.org/10.1016/j.biopsych.2022.08.015	Lu et al Biol Psychiatry	BLOOD
ADGRE2	Q9UHX3	3337	CIS	PGC3_SCZ_NoUKB	UKBB-PPP_Specific	NA,-		0.599831	0.599831	UKBB_PPP	UKBB_PPP	1.21461	2242.17	Schizophrenia	ADGRE2	Proteome	PLASMA	MR	KORAF4	TwoSampleMR	-0.00504672	0.0306397	0.869171		36280454	https://doi.org/10.1016/j.biopsych.2022.08.015	Lu et al Biol Psychiatry	BLOOD
ADGRE2	Q9UHX3	3337	CIS	PGC3_SCZ_NoUKB	UKBB-PPP_Specific	NA,-		0.599831	0.599831	UKBB_PPP	UKBB_PPP	1.21461	2242.17	SCZ_PGC3	ADGRE2	Transcriptome	DLPFC	MR	CMC+GTEX	MendelianRandomization			0.446672		35460606	10.1016/j.ajhg.2022.04.004	Jiang eet all Am J Hum Genet	BRAIN
ADGRE2	Q9UHX3	3337	CIS	PGC3_SCZ_NoUKB	UKBB-PPP_Specific	NA,-		0.599831	0.599831	UKBB_PPP	UKBB_PPP	1.21461	2242.17	SCZ_PGC3	ADGRE2	Transcriptome	DLPFC	MR	CMC+GTEX	MendelianRandomization			0.436634		35460606	10.1016/j.ajhg.2022.04.004	Jiang eet all Am J Hum Genet	BRAIN
ADGRE2	Q9UHX3	3337	CIS	PGC3_SCZ_NoUKB	UKBB-PPP_Specific	NA,-		0.599831	0.599831	UKBB_PPP	UKBB_PPP	1.21461	2242.17	SCZ_PGC3	ADGRE2	Transcriptome	DLPFC	MR	CMC+GTEX	MendelianRandomization			0.787809		35460606	10.1016/j.ajhg.2022.04.004	Jiang eet all Am J Hum Genet	BRAIN
ADGRE2	Q9UHX3	3337	CIS	PGC3_SCZ_NoUKB	UKBB-PPP_Specific	NA,-		0.599831	0.599831	UKBB_PPP	UKBB_PPP	1.21461	2242.17	SCZ_PGC3	ADGRE2	Transcriptome	DLPFC	MR	CMC+GTEX	EMIC			0.540595		35460606	10.1016/j.ajhg.2022.04.004	Jiang eet all Am J Hum Genet	BRAIN
ADGRE2	Q9UHX3	3337	CIS	PGC3_SCZ_NoUKB	UKBB-PPP_Specific	NA,-		0.599831	0.599831	UKBB_PPP	UKBB_PPP	1.21461	2242.17	BIP_2019_Stahl_etall	ADGRE2	Transcriptome	DLPFC	MR	CMC+GTEX	MendelianRandomization			0.16727		35460606	10.1016/j.ajhg.2022.04.004	Jiang eet all Am J Hum Genet	BRAIN
ADGRE2	Q9UHX3	3337	CIS	PGC3_SCZ_NoUKB	UKBB-PPP_Specific	NA,-		0.599831	0.599831	UKBB_PPP	UKBB_PPP	1.21461	2242.17	BIP_2019_Stahl_etall	ADGRE2	Transcriptome	DLPFC	MR	CMC+GTEX	MendelianRandomization			0.161468		35460606	10.1016/j.ajhg.2022.04.004	Jiang eet all Am J Hum Genet	BRAIN
ADGRE2	Q9UHX3	3337	CIS	PGC3_SCZ_NoUKB	UKBB-PPP_Specific	NA,-		0.599831	0.599831	UKBB_PPP	UKBB_PPP	1.21461	2242.17	BIP_2019_Stahl_etall	ADGRE2	Transcriptome	DLPFC	MR	CMC+GTEX	MendelianRandomization			0.976338		35460606	10.1016/j.ajhg.2022.04.004	Jiang eet all Am J Hum Genet	BRAIN
ADGRE2	Q9UHX3	3337	CIS	PGC3_SCZ_NoUKB	UKBB-PPP_Specific	NA,-		0.599831	0.599831	UKBB_PPP	UKBB_PPP	1.21461	2242.17	BIP_2019_Stahl_etall	ADGRE2	Transcriptome	DLPFC	MR	CMC+GTEX	EMIC			0.202924		35460606	10.1016/j.ajhg.2022.04.004	Jiang eet all Am J Hum Genet	BRAIN
ADGRE2	Q9UHX3	3337	CIS	PGC3_SCZ_NoUKB	UKBB-PPP_Specific	NA,-		0.599831	0.599831	UKBB_PPP	UKBB_PPP	1.21461	2242.17	Deepression_Wray_tall	ADGRE2	Proteiome	BLOOD	MR	AGES	TwoSampleMR	-0.03	0.03	0.412		35296807	10.1038/s41380-022-01507-9	Deng et all Mol Psychiatry	BLOOD
ADGRE2	Q9UHX3	3337	CIS	PGC3_SCZ_NoUKB	UKBB-PPP_Specific	NA,-		0.599831	0.599831	UKBB_PPP	UKBB_PPP	1.21461	2242.17	SCZ_PGC3	ADGRE2	Transcriptome	DLPFC	SMR	CMC+GTEX	SMR	0.0115003	0.0290368	0.692061		35460606	10.1016/j.ajhg.2022.04.004	Jiang eet all Am J Hum Genet	BRAIN
ADGRE2	Q9UHX3	3337	CIS	PGC3_SCZ_NoUKB	UKBB-PPP_Specific	NA,-		0.599831	0.599831	UKBB_PPP	UKBB_PPP	1.21461	2242.17	SCZ	ADGRE2	Proteiome	BLOOD	SMR	eQTLGen	SMR	0.0182383	0.0122287	0.135849		37415601	10.3389/fgene.2023.1191264	Gedik et all Front Genet	BLOOD
ADGRE2	Q9UHX3	3337	CIS	PGC3_SCZ_NoUKB	UKBB-PPP_Specific	NA,-		0.599831	0.599831	UKBB_PPP	UKBB_PPP	1.21461	2242.17	MDD	ADGRE2	Proteiome	BRAIN	SMR	BrainMeta	SMR	-0.00620524	0.0105115	0.554972		37415601	10.3389/fgene.2023.1191264	Gedik et all Front Genet	BRAIN
ADGRE2	Q9UHX3	3337	CIS	PGC3_SCZ_NoUKB	UKBB-PPP_Specific	NA,-		0.599831	0.599831	UKBB_PPP	UKBB_PPP	1.21461	2242.17	BIP	ADGRE2	Proteiome	BRAIN	SMR	BrainMeta	SMR	0.0119391	0.0229292	0.60258		37415601	10.3389/fgene.2023.1191264	Gedik et all Front Genet	BRAIN
ADGRE2	Q9UHX3	3337	CIS	PGC3_SCZ_NoUKB	UKBB-PPP_Specific	NA,-		0.599831	0.599831	UKBB_PPP	UKBB_PPP	1.21461	2242.17	SCZ	ADGRE2	Proteiome	BRAIN	SMR	BrainMeta	SMR	0.00721733	0.0198165	0.715702		37415601	10.3389/fgene.2023.1191264	Gedik et all Front Genet	BRAIN
ADGRE2	Q9UHX3	3337	CIS	PGC3_SCZ_NoUKB	UKBB-PPP_Specific	NA,-		0.599831	0.599831	UKBB_PPP	UKBB_PPP	1.21461	2242.17	MDD	ADGRE2	Proteiome	BLOOD	SMR	eQTLGen	SMR	-0.00603995	0.00648221	0.351454		37415601	10.3389/fgene.2023.1191264	Gedik et all Front Genet	BLOOD
ADGRE2	Q9UHX3	3337	CIS	PGC3_SCZ_NoUKB	UKBB-PPP_Specific	NA,-		0.599831	0.599831	UKBB_PPP	UKBB_PPP	1.21461	2242.17	BIP	ADGRE2	Proteiome	BLOOD	SMR	eQTLGen	SMR	0.00957382	0.0145846	0.511546		37415601	10.3389/fgene.2023.1191264	Gedik et all Front Genet	BLOOD
ADGRE2	Q9UHX3	3337	CIS	PGC3_SCZ_NoUKB	UKBB-PPP_Specific	NA,-		0.599831	0.599831	UKBB_PPP	UKBB_PPP	1.21461	2242.17	SCZ	ADGRE2	Proteiome	BLOOD	SMR	deCODE	SMR	-0.0146745	0.027749	0.596923		37415601	10.3389/fgene.2023.1191264	Gedik et all Front Genet	BLOOD
ADGRE2	Q9UHX3	3337	CIS	PGC3_SCZ_NoUKB	UKBB-PPP_Specific	NA,-		0.599831	0.599831	UKBB_PPP	UKBB_PPP	1.21461	2242.17	MDD	ADGRE2	Proteiome	BLOOD	SMR	deCODE	SMR	-0.00576923	0.0140115	0.680523		37415601	10.3389/fgene.2023.1191264	Gedik et all Front Genet	BLOOD
ADGRE2	Q9UHX3	3337	CIS	PGC3_SCZ_NoUKB	UKBB-PPP_Specific	NA,-		0.599831	0.599831	UKBB_PPP	UKBB_PPP	1.21461	2242.17	BIP	ADGRE2	Proteiome	BLOOD	SMR	deCODE	SMR	0.0395693	0.0321539	0.218464		37415601	10.3389/fgene.2023.1191264	Gedik et all Front Genet	BLOOD
ADGRE2	Q9UHX3	3337	CIS	PGC3_SCZ_NoUKB	UKBB-PPP_Specific	NA,-		0.599831	0.599831	UKBB_PPP	UKBB_PPP	1.21461	2242.17	Schizophrenia	ADGRE2	Proteome	CSF	MR	Yang_et_al_(34239129)	TwoSampleMR	0.234749	0.173281	0.175502		36482464	10.1186/s12916-022-02679-5	Gu X	CSF
ADGRE2	Q9UHX3	3337	CIS	BIP_PGC3_noukb	UKBB-PPP_Specific	NA,-		0.771999	0.771999	UKBB_PPP	UKBB_PPP	1.33167	2885.73	SCZ	ADGRE2	Proteome	PLASMA	MR	deCODE	TwoSampleMR	-0.0195184	0.0260989	0.454543		37085628	10.1007/s00439-023-02562-0	Dang et al Human Genetics	BLOOD
ADGRE2	Q9UHX3	3337	CIS	BIP_PGC3_noukb	UKBB-PPP_Specific	NA,-		0.771999	0.771999	UKBB_PPP	UKBB_PPP	1.33167	2885.73	BIP	ADGRE2	Proteome	PLASMA	MR	deCODE	TwoSampleMR	0.0395693	0.0321429	0.218306		37085628	10.1007/s00439-023-02562-0	Dang et al Human Genetics	BLOOD
ADGRE2	Q9UHX3	3337	CIS	BIP_PGC3_noukb	UKBB-PPP_Specific	NA,-		0.771999	0.771999	UKBB_PPP	UKBB_PPP	1.33167	2885.73	MDD	ADGRE2	Proteome	PLASMA	MR	deCODE	TwoSampleMR	0.0115143	0.0113981	0.3124		37085628	10.1007/s00439-023-02562-0	Dang et al Human Genetics	BLOOD
ADGRE2	Q9UHX3	3337	CIS	BIP_PGC3_noukb	UKBB-PPP_Specific	NA,-		0.771999	0.771999	UKBB_PPP	UKBB_PPP	1.33167	2885.73	Bipolar disorder	ADGRE2	Proteome	PLASMA	MR	AGES	TwoSampleMR	-0.0520832	0.0845735	0.538004		36280454	https://doi.org/10.1016/j.biopsych.2022.08.015	Lu et al Biol Psychiatry	BLOOD
ADGRE2	Q9UHX3	3337	CIS	BIP_PGC3_noukb	UKBB-PPP_Specific	NA,-		0.771999	0.771999	UKBB_PPP	UKBB_PPP	1.33167	2885.73	Bipolar disorder	ADGRE2	Proteome	PLASMA	MR	KORAF4	TwoSampleMR	0.0501699	0.0367003	0.171621		36280454	https://doi.org/10.1016/j.biopsych.2022.08.015	Lu et al Biol Psychiatry	BLOOD
ADGRE2	Q9UHX3	3337	CIS	BIP_PGC3_noukb	UKBB-PPP_Specific	NA,-		0.771999	0.771999	UKBB_PPP	UKBB_PPP	1.33167	2885.73	Major depressive disorder	ADGRE2	Proteome	PLASMA	MR	AGES	TwoSampleMR	-0.0283122	0.0344828	0.411616		36280454	https://doi.org/10.1016/j.biopsych.2022.08.015	Lu et al Biol Psychiatry	BLOOD
ADGRE2	Q9UHX3	3337	CIS	BIP_PGC3_noukb	UKBB-PPP_Specific	NA,-		0.771999	0.771999	UKBB_PPP	UKBB_PPP	1.33167	2885.73	Schizophrenia	ADGRE2	Proteome	PLASMA	MR	AGES	TwoSampleMR	-0.0727831	0.0820327	0.374947		36280454	https://doi.org/10.1016/j.biopsych.2022.08.015	Lu et al Biol Psychiatry	BLOOD
ADGRE2	Q9UHX3	3337	CIS	BIP_PGC3_noukb	UKBB-PPP_Specific	NA,-		0.771999	0.771999	UKBB_PPP	UKBB_PPP	1.33167	2885.73	Schizophrenia	ADGRE2	Proteome	PLASMA	MR	KORAF4	TwoSampleMR	-0.00504672	0.0306397	0.869171		36280454	https://doi.org/10.1016/j.biopsych.2022.08.015	Lu et al Biol Psychiatry	BLOOD
ADGRE2	Q9UHX3	3337	CIS	BIP_PGC3_noukb	UKBB-PPP_Specific	NA,-		0.771999	0.771999	UKBB_PPP	UKBB_PPP	1.33167	2885.73	SCZ_PGC3	ADGRE2	Transcriptome	DLPFC	MR	CMC+GTEX	MendelianRandomization			0.446672		35460606	10.1016/j.ajhg.2022.04.004	Jiang eet all Am J Hum Genet	BRAIN
ADGRE2	Q9UHX3	3337	CIS	BIP_PGC3_noukb	UKBB-PPP_Specific	NA,-		0.771999	0.771999	UKBB_PPP	UKBB_PPP	1.33167	2885.73	SCZ_PGC3	ADGRE2	Transcriptome	DLPFC	MR	CMC+GTEX	MendelianRandomization			0.436634		35460606	10.1016/j.ajhg.2022.04.004	Jiang eet all Am J Hum Genet	BRAIN
ADGRE2	Q9UHX3	3337	CIS	BIP_PGC3_noukb	UKBB-PPP_Specific	NA,-		0.771999	0.771999	UKBB_PPP	UKBB_PPP	1.33167	2885.73	SCZ_PGC3	ADGRE2	Transcriptome	DLPFC	MR	CMC+GTEX	MendelianRandomization			0.787809		35460606	10.1016/j.ajhg.2022.04.004	Jiang eet all Am J Hum Genet	BRAIN
ADGRE2	Q9UHX3	3337	CIS	BIP_PGC3_noukb	UKBB-PPP_Specific	NA,-		0.771999	0.771999	UKBB_PPP	UKBB_PPP	1.33167	2885.73	SCZ_PGC3	ADGRE2	Transcriptome	DLPFC	MR	CMC+GTEX	EMIC			0.540595		35460606	10.1016/j.ajhg.2022.04.004	Jiang eet all Am J Hum Genet	BRAIN
ADGRE2	Q9UHX3	3337	CIS	BIP_PGC3_noukb	UKBB-PPP_Specific	NA,-		0.771999	0.771999	UKBB_PPP	UKBB_PPP	1.33167	2885.73	BIP_2019_Stahl_etall	ADGRE2	Transcriptome	DLPFC	MR	CMC+GTEX	MendelianRandomization			0.16727		35460606	10.1016/j.ajhg.2022.04.004	Jiang eet all Am J Hum Genet	BRAIN
ADGRE2	Q9UHX3	3337	CIS	BIP_PGC3_noukb	UKBB-PPP_Specific	NA,-		0.771999	0.771999	UKBB_PPP	UKBB_PPP	1.33167	2885.73	BIP_2019_Stahl_etall	ADGRE2	Transcriptome	DLPFC	MR	CMC+GTEX	MendelianRandomization			0.161468		35460606	10.1016/j.ajhg.2022.04.004	Jiang eet all Am J Hum Genet	BRAIN
ADGRE2	Q9UHX3	3337	CIS	BIP_PGC3_noukb	UKBB-PPP_Specific	NA,-		0.771999	0.771999	UKBB_PPP	UKBB_PPP	1.33167	2885.73	BIP_2019_Stahl_etall	ADGRE2	Transcriptome	DLPFC	MR	CMC+GTEX	MendelianRandomization			0.976338		35460606	10.1016/j.ajhg.2022.04.004	Jiang eet all Am J Hum Genet	BRAIN
ADGRE2	Q9UHX3	3337	CIS	BIP_PGC3_noukb	UKBB-PPP_Specific	NA,-		0.771999	0.771999	UKBB_PPP	UKBB_PPP	1.33167	2885.73	BIP_2019_Stahl_etall	ADGRE2	Transcriptome	DLPFC	MR	CMC+GTEX	EMIC			0.202924		35460606	10.1016/j.ajhg.2022.04.004	Jiang eet all Am J Hum Genet	BRAIN
ADGRE2	Q9UHX3	3337	CIS	BIP_PGC3_noukb	UKBB-PPP_Specific	NA,-		0.771999	0.771999	UKBB_PPP	UKBB_PPP	1.33167	2885.73	Deepression_Wray_tall	ADGRE2	Proteiome	BLOOD	MR	AGES	TwoSampleMR	-0.03	0.03	0.412		35296807	10.1038/s41380-022-01507-9	Deng et all Mol Psychiatry	BLOOD
ADGRE2	Q9UHX3	3337	CIS	BIP_PGC3_noukb	UKBB-PPP_Specific	NA,-		0.771999	0.771999	UKBB_PPP	UKBB_PPP	1.33167	2885.73	SCZ_PGC3	ADGRE2	Transcriptome	DLPFC	SMR	CMC+GTEX	SMR	0.0115003	0.0290368	0.692061		35460606	10.1016/j.ajhg.2022.04.004	Jiang eet all Am J Hum Genet	BRAIN
ADGRE2	Q9UHX3	3337	CIS	BIP_PGC3_noukb	UKBB-PPP_Specific	NA,-		0.771999	0.771999	UKBB_PPP	UKBB_PPP	1.33167	2885.73	SCZ	ADGRE2	Proteiome	BLOOD	SMR	eQTLGen	SMR	0.0182383	0.0122287	0.135849		37415601	10.3389/fgene.2023.1191264	Gedik et all Front Genet	BLOOD
ADGRE2	Q9UHX3	3337	CIS	BIP_PGC3_noukb	UKBB-PPP_Specific	NA,-		0.771999	0.771999	UKBB_PPP	UKBB_PPP	1.33167	2885.73	MDD	ADGRE2	Proteiome	BRAIN	SMR	BrainMeta	SMR	-0.00620524	0.0105115	0.554972		37415601	10.3389/fgene.2023.1191264	Gedik et all Front Genet	BRAIN
ADGRE2	Q9UHX3	3337	CIS	BIP_PGC3_noukb	UKBB-PPP_Specific	NA,-		0.771999	0.771999	UKBB_PPP	UKBB_PPP	1.33167	2885.73	BIP	ADGRE2	Proteiome	BRAIN	SMR	BrainMeta	SMR	0.0119391	0.0229292	0.60258		37415601	10.3389/fgene.2023.1191264	Gedik et all Front Genet	BRAIN
ADGRE2	Q9UHX3	3337	CIS	BIP_PGC3_noukb	UKBB-PPP_Specific	NA,-		0.771999	0.771999	UKBB_PPP	UKBB_PPP	1.33167	2885.73	SCZ	ADGRE2	Proteiome	BRAIN	SMR	BrainMeta	SMR	0.00721733	0.0198165	0.715702		37415601	10.3389/fgene.2023.1191264	Gedik et all Front Genet	BRAIN
ADGRE2	Q9UHX3	3337	CIS	BIP_PGC3_noukb	UKBB-PPP_Specific	NA,-		0.771999	0.771999	UKBB_PPP	UKBB_PPP	1.33167	2885.73	MDD	ADGRE2	Proteiome	BLOOD	SMR	eQTLGen	SMR	-0.00603995	0.00648221	0.351454		37415601	10.3389/fgene.2023.1191264	Gedik et all Front Genet	BLOOD
ADGRE2	Q9UHX3	3337	CIS	BIP_PGC3_noukb	UKBB-PPP_Specific	NA,-		0.771999	0.771999	UKBB_PPP	UKBB_PPP	1.33167	2885.73	BIP	ADGRE2	Proteiome	BLOOD	SMR	eQTLGen	SMR	0.00957382	0.0145846	0.511546		37415601	10.3389/fgene.2023.1191264	Gedik et all Front Genet	BLOOD
ADGRE2	Q9UHX3	3337	CIS	BIP_PGC3_noukb	UKBB-PPP_Specific	NA,-		0.771999	0.771999	UKBB_PPP	UKBB_PPP	1.33167	2885.73	SCZ	ADGRE2	Proteiome	BLOOD	SMR	deCODE	SMR	-0.0146745	0.027749	0.596923		37415601	10.3389/fgene.2023.1191264	Gedik et all Front Genet	BLOOD
ADGRE2	Q9UHX3	3337	CIS	BIP_PGC3_noukb	UKBB-PPP_Specific	NA,-		0.771999	0.771999	UKBB_PPP	UKBB_PPP	1.33167	2885.73	MDD	ADGRE2	Proteiome	BLOOD	SMR	deCODE	SMR	-0.00576923	0.0140115	0.680523		37415601	10.3389/fgene.2023.1191264	Gedik et all Front Genet	BLOOD
ADGRE2	Q9UHX3	3337	CIS	BIP_PGC3_noukb	UKBB-PPP_Specific	NA,-		0.771999	0.771999	UKBB_PPP	UKBB_PPP	1.33167	2885.73	BIP	ADGRE2	Proteiome	BLOOD	SMR	deCODE	SMR	0.0395693	0.0321539	0.218464		37415601	10.3389/fgene.2023.1191264	Gedik et all Front Genet	BLOOD
ADGRE2	Q9UHX3	3337	CIS	BIP_PGC3_noukb	UKBB-PPP_Specific	NA,-		0.771999	0.771999	UKBB_PPP	UKBB_PPP	1.33167	2885.73	Schizophrenia	ADGRE2	Proteome	CSF	MR	Yang_et_al_(34239129)	TwoSampleMR	0.234749	0.173281	0.175502		36482464	10.1186/s12916-022-02679-5	Gu X	CSF
ADGRE2	Q9UHX3	3337	TRANS	Cognition_Meta	BOTH	+,+	0.372921	0.125982	0.946868	DECODE	UKBB_PPP	0.585311	858.066	SCZ	ADGRE2	Proteome	PLASMA	MR	deCODE	TwoSampleMR	-0.0195184	0.0260989	0.454543		37085628	10.1007/s00439-023-02562-0	Dang et al Human Genetics	BLOOD
ADGRE2	Q9UHX3	3337	TRANS	Cognition_Meta	BOTH	+,+	0.372921	0.125982	0.946868	DECODE	UKBB_PPP	0.585311	858.066	BIP	ADGRE2	Proteome	PLASMA	MR	deCODE	TwoSampleMR	0.0395693	0.0321429	0.218306		37085628	10.1007/s00439-023-02562-0	Dang et al Human Genetics	BLOOD
ADGRE2	Q9UHX3	3337	TRANS	Cognition_Meta	BOTH	+,+	0.372921	0.125982	0.946868	DECODE	UKBB_PPP	0.585311	858.066	MDD	ADGRE2	Proteome	PLASMA	MR	deCODE	TwoSampleMR	0.0115143	0.0113981	0.3124		37085628	10.1007/s00439-023-02562-0	Dang et al Human Genetics	BLOOD
ADGRE2	Q9UHX3	3337	TRANS	Cognition_Meta	BOTH	+,+	0.372921	0.125982	0.946868	DECODE	UKBB_PPP	0.585311	858.066	Bipolar disorder	ADGRE2	Proteome	PLASMA	MR	AGES	TwoSampleMR	-0.0520832	0.0845735	0.538004		36280454	https://doi.org/10.1016/j.biopsych.2022.08.015	Lu et al Biol Psychiatry	BLOOD
ADGRE2	Q9UHX3	3337	TRANS	Cognition_Meta	BOTH	+,+	0.372921	0.125982	0.946868	DECODE	UKBB_PPP	0.585311	858.066	Bipolar disorder	ADGRE2	Proteome	PLASMA	MR	KORAF4	TwoSampleMR	0.0501699	0.0367003	0.171621		36280454	https://doi.org/10.1016/j.biopsych.2022.08.015	Lu et al Biol Psychiatry	BLOOD
ADGRE2	Q9UHX3	3337	TRANS	Cognition_Meta	BOTH	+,+	0.372921	0.125982	0.946868	DECODE	UKBB_PPP	0.585311	858.066	Major depressive disorder	ADGRE2	Proteome	PLASMA	MR	AGES	TwoSampleMR	-0.0283122	0.0344828	0.411616		36280454	https://doi.org/10.1016/j.biopsych.2022.08.015	Lu et al Biol Psychiatry	BLOOD
ADGRE2	Q9UHX3	3337	TRANS	Cognition_Meta	BOTH	+,+	0.372921	0.125982	0.946868	DECODE	UKBB_PPP	0.585311	858.066	Schizophrenia	ADGRE2	Proteome	PLASMA	MR	AGES	TwoSampleMR	-0.0727831	0.0820327	0.374947		36280454	https://doi.org/10.1016/j.biopsych.2022.08.015	Lu et al Biol Psychiatry	BLOOD
ADGRE2	Q9UHX3	3337	TRANS	Cognition_Meta	BOTH	+,+	0.372921	0.125982	0.946868	DECODE	UKBB_PPP	0.585311	858.066	Schizophrenia	ADGRE2	Proteome	PLASMA	MR	KORAF4	TwoSampleMR	-0.00504672	0.0306397	0.869171		36280454	https://doi.org/10.1016/j.biopsych.2022.08.015	Lu et al Biol Psychiatry	BLOOD
ADGRE2	Q9UHX3	3337	TRANS	Cognition_Meta	BOTH	+,+	0.372921	0.125982	0.946868	DECODE	UKBB_PPP	0.585311	858.066	SCZ_PGC3	ADGRE2	Transcriptome	DLPFC	MR	CMC+GTEX	MendelianRandomization			0.446672		35460606	10.1016/j.ajhg.2022.04.004	Jiang eet all Am J Hum Genet	BRAIN
ADGRE2	Q9UHX3	3337	TRANS	Cognition_Meta	BOTH	+,+	0.372921	0.125982	0.946868	DECODE	UKBB_PPP	0.585311	858.066	SCZ_PGC3	ADGRE2	Transcriptome	DLPFC	MR	CMC+GTEX	MendelianRandomization			0.436634		35460606	10.1016/j.ajhg.2022.04.004	Jiang eet all Am J Hum Genet	BRAIN
ADGRE2	Q9UHX3	3337	TRANS	Cognition_Meta	BOTH	+,+	0.372921	0.125982	0.946868	DECODE	UKBB_PPP	0.585311	858.066	SCZ_PGC3	ADGRE2	Transcriptome	DLPFC	MR	CMC+GTEX	MendelianRandomization			0.787809		35460606	10.1016/j.ajhg.2022.04.004	Jiang eet all Am J Hum Genet	BRAIN
ADGRE2	Q9UHX3	3337	TRANS	Cognition_Meta	BOTH	+,+	0.372921	0.125982	0.946868	DECODE	UKBB_PPP	0.585311	858.066	SCZ_PGC3	ADGRE2	Transcriptome	DLPFC	MR	CMC+GTEX	EMIC			0.540595		35460606	10.1016/j.ajhg.2022.04.004	Jiang eet all Am J Hum Genet	BRAIN
ADGRE2	Q9UHX3	3337	TRANS	Cognition_Meta	BOTH	+,+	0.372921	0.125982	0.946868	DECODE	UKBB_PPP	0.585311	858.066	BIP_2019_Stahl_etall	ADGRE2	Transcriptome	DLPFC	MR	CMC+GTEX	MendelianRandomization			0.16727		35460606	10.1016/j.ajhg.2022.04.004	Jiang eet all Am J Hum Genet	BRAIN
ADGRE2	Q9UHX3	3337	TRANS	Cognition_Meta	BOTH	+,+	0.372921	0.125982	0.946868	DECODE	UKBB_PPP	0.585311	858.066	BIP_2019_Stahl_etall	ADGRE2	Transcriptome	DLPFC	MR	CMC+GTEX	MendelianRandomization			0.161468		35460606	10.1016/j.ajhg.2022.04.004	Jiang eet all Am J Hum Genet	BRAIN
ADGRE2	Q9UHX3	3337	TRANS	Cognition_Meta	BOTH	+,+	0.372921	0.125982	0.946868	DECODE	UKBB_PPP	0.585311	858.066	BIP_2019_Stahl_etall	ADGRE2	Transcriptome	DLPFC	MR	CMC+GTEX	MendelianRandomization			0.976338		35460606	10.1016/j.ajhg.2022.04.004	Jiang eet all Am J Hum Genet	BRAIN
ADGRE2	Q9UHX3	3337	TRANS	Cognition_Meta	BOTH	+,+	0.372921	0.125982	0.946868	DECODE	UKBB_PPP	0.585311	858.066	BIP_2019_Stahl_etall	ADGRE2	Transcriptome	DLPFC	MR	CMC+GTEX	EMIC			0.202924		35460606	10.1016/j.ajhg.2022.04.004	Jiang eet all Am J Hum Genet	BRAIN
ADGRE2	Q9UHX3	3337	TRANS	Cognition_Meta	BOTH	+,+	0.372921	0.125982	0.946868	DECODE	UKBB_PPP	0.585311	858.066	Deepression_Wray_tall	ADGRE2	Proteiome	BLOOD	MR	AGES	TwoSampleMR	-0.03	0.03	0.412		35296807	10.1038/s41380-022-01507-9	Deng et all Mol Psychiatry	BLOOD
ADGRE2	Q9UHX3	3337	TRANS	Cognition_Meta	BOTH	+,+	0.372921	0.125982	0.946868	DECODE	UKBB_PPP	0.585311	858.066	SCZ_PGC3	ADGRE2	Transcriptome	DLPFC	SMR	CMC+GTEX	SMR	0.0115003	0.0290368	0.692061		35460606	10.1016/j.ajhg.2022.04.004	Jiang eet all Am J Hum Genet	BRAIN
ADGRE2	Q9UHX3	3337	TRANS	Cognition_Meta	BOTH	+,+	0.372921	0.125982	0.946868	DECODE	UKBB_PPP	0.585311	858.066	SCZ	ADGRE2	Proteiome	BLOOD	SMR	eQTLGen	SMR	0.0182383	0.0122287	0.135849		37415601	10.3389/fgene.2023.1191264	Gedik et all Front Genet	BLOOD
ADGRE2	Q9UHX3	3337	TRANS	Cognition_Meta	BOTH	+,+	0.372921	0.125982	0.946868	DECODE	UKBB_PPP	0.585311	858.066	MDD	ADGRE2	Proteiome	BRAIN	SMR	BrainMeta	SMR	-0.00620524	0.0105115	0.554972		37415601	10.3389/fgene.2023.1191264	Gedik et all Front Genet	BRAIN
ADGRE2	Q9UHX3	3337	TRANS	Cognition_Meta	BOTH	+,+	0.372921	0.125982	0.946868	DECODE	UKBB_PPP	0.585311	858.066	BIP	ADGRE2	Proteiome	BRAIN	SMR	BrainMeta	SMR	0.0119391	0.0229292	0.60258		37415601	10.3389/fgene.2023.1191264	Gedik et all Front Genet	BRAIN
ADGRE2	Q9UHX3	3337	TRANS	Cognition_Meta	BOTH	+,+	0.372921	0.125982	0.946868	DECODE	UKBB_PPP	0.585311	858.066	SCZ	ADGRE2	Proteiome	BRAIN	SMR	BrainMeta	SMR	0.00721733	0.0198165	0.715702		37415601	10.3389/fgene.2023.1191264	Gedik et all Front Genet	BRAIN
ADGRE2	Q9UHX3	3337	TRANS	Cognition_Meta	BOTH	+,+	0.372921	0.125982	0.946868	DECODE	UKBB_PPP	0.585311	858.066	MDD	ADGRE2	Proteiome	BLOOD	SMR	eQTLGen	SMR	-0.00603995	0.00648221	0.351454		37415601	10.3389/fgene.2023.1191264	Gedik et all Front Genet	BLOOD
ADGRE2	Q9UHX3	3337	TRANS	Cognition_Meta	BOTH	+,+	0.372921	0.125982	0.946868	DECODE	UKBB_PPP	0.585311	858.066	BIP	ADGRE2	Proteiome	BLOOD	SMR	eQTLGen	SMR	0.00957382	0.0145846	0.511546		37415601	10.3389/fgene.2023.1191264	Gedik et all Front Genet	BLOOD
ADGRE2	Q9UHX3	3337	TRANS	Cognition_Meta	BOTH	+,+	0.372921	0.125982	0.946868	DECODE	UKBB_PPP	0.585311	858.066	SCZ	ADGRE2	Proteiome	BLOOD	SMR	deCODE	SMR	-0.0146745	0.027749	0.596923		37415601	10.3389/fgene.2023.1191264	Gedik et all Front Genet	BLOOD
ADGRE2	Q9UHX3	3337	TRANS	Cognition_Meta	BOTH	+,+	0.372921	0.125982	0.946868	DECODE	UKBB_PPP	0.585311	858.066	MDD	ADGRE2	Proteiome	BLOOD	SMR	deCODE	SMR	-0.00576923	0.0140115	0.680523		37415601	10.3389/fgene.2023.1191264	Gedik et all Front Genet	BLOOD
ADGRE2	Q9UHX3	3337	TRANS	Cognition_Meta	BOTH	+,+	0.372921	0.125982	0.946868	DECODE	UKBB_PPP	0.585311	858.066	BIP	ADGRE2	Proteiome	BLOOD	SMR	deCODE	SMR	0.0395693	0.0321539	0.218464		37415601	10.3389/fgene.2023.1191264	Gedik et all Front Genet	BLOOD
ADGRE2	Q9UHX3	3337	TRANS	Cognition_Meta	BOTH	+,+	0.372921	0.125982	0.946868	DECODE	UKBB_PPP	0.585311	858.066	Schizophrenia	ADGRE2	Proteome	CSF	MR	Yang_et_al_(34239129)	TwoSampleMR	0.234749	0.173281	0.175502		36482464	10.1186/s12916-022-02679-5	Gu X	CSF
ADGRE2	Q9UHX3	3337	TRANS	Depression_iPSYCH_2023	UKBB-PPP_Specific	NA,-		0.344179	0.344179	UKBB_PPP	UKBB_PPP	1.52419	2344.21	SCZ	ADGRE2	Proteome	PLASMA	MR	deCODE	TwoSampleMR	-0.0195184	0.0260989	0.454543		37085628	10.1007/s00439-023-02562-0	Dang et al Human Genetics	BLOOD
ADGRE2	Q9UHX3	3337	TRANS	Depression_iPSYCH_2023	UKBB-PPP_Specific	NA,-		0.344179	0.344179	UKBB_PPP	UKBB_PPP	1.52419	2344.21	BIP	ADGRE2	Proteome	PLASMA	MR	deCODE	TwoSampleMR	0.0395693	0.0321429	0.218306		37085628	10.1007/s00439-023-02562-0	Dang et al Human Genetics	BLOOD
ADGRE2	Q9UHX3	3337	TRANS	Depression_iPSYCH_2023	UKBB-PPP_Specific	NA,-		0.344179	0.344179	UKBB_PPP	UKBB_PPP	1.52419	2344.21	MDD	ADGRE2	Proteome	PLASMA	MR	deCODE	TwoSampleMR	0.0115143	0.0113981	0.3124		37085628	10.1007/s00439-023-02562-0	Dang et al Human Genetics	BLOOD
ADGRE2	Q9UHX3	3337	TRANS	Depression_iPSYCH_2023	UKBB-PPP_Specific	NA,-		0.344179	0.344179	UKBB_PPP	UKBB_PPP	1.52419	2344.21	Bipolar disorder	ADGRE2	Proteome	PLASMA	MR	AGES	TwoSampleMR	-0.0520832	0.0845735	0.538004		36280454	https://doi.org/10.1016/j.biopsych.2022.08.015	Lu et al Biol Psychiatry	BLOOD
ADGRE2	Q9UHX3	3337	TRANS	Depression_iPSYCH_2023	UKBB-PPP_Specific	NA,-		0.344179	0.344179	UKBB_PPP	UKBB_PPP	1.52419	2344.21	Bipolar disorder	ADGRE2	Proteome	PLASMA	MR	KORAF4	TwoSampleMR	0.0501699	0.0367003	0.171621		36280454	https://doi.org/10.1016/j.biopsych.2022.08.015	Lu et al Biol Psychiatry	BLOOD
ADGRE2	Q9UHX3	3337	TRANS	Depression_iPSYCH_2023	UKBB-PPP_Specific	NA,-		0.344179	0.344179	UKBB_PPP	UKBB_PPP	1.52419	2344.21	Major depressive disorder	ADGRE2	Proteome	PLASMA	MR	AGES	TwoSampleMR	-0.0283122	0.0344828	0.411616		36280454	https://doi.org/10.1016/j.biopsych.2022.08.015	Lu et al Biol Psychiatry	BLOOD
ADGRE2	Q9UHX3	3337	TRANS	Depression_iPSYCH_2023	UKBB-PPP_Specific	NA,-		0.344179	0.344179	UKBB_PPP	UKBB_PPP	1.52419	2344.21	Schizophrenia	ADGRE2	Proteome	PLASMA	MR	AGES	TwoSampleMR	-0.0727831	0.0820327	0.374947		36280454	https://doi.org/10.1016/j.biopsych.2022.08.015	Lu et al Biol Psychiatry	BLOOD
ADGRE2	Q9UHX3	3337	TRANS	Depression_iPSYCH_2023	UKBB-PPP_Specific	NA,-		0.344179	0.344179	UKBB_PPP	UKBB_PPP	1.52419	2344.21	Schizophrenia	ADGRE2	Proteome	PLASMA	MR	KORAF4	TwoSampleMR	-0.00504672	0.0306397	0.869171		36280454	https://doi.org/10.1016/j.biopsych.2022.08.015	Lu et al Biol Psychiatry	BLOOD
ADGRE2	Q9UHX3	3337	TRANS	Depression_iPSYCH_2023	UKBB-PPP_Specific	NA,-		0.344179	0.344179	UKBB_PPP	UKBB_PPP	1.52419	2344.21	SCZ_PGC3	ADGRE2	Transcriptome	DLPFC	MR	CMC+GTEX	MendelianRandomization			0.446672		35460606	10.1016/j.ajhg.2022.04.004	Jiang eet all Am J Hum Genet	BRAIN
ADGRE2	Q9UHX3	3337	TRANS	Depression_iPSYCH_2023	UKBB-PPP_Specific	NA,-		0.344179	0.344179	UKBB_PPP	UKBB_PPP	1.52419	2344.21	SCZ_PGC3	ADGRE2	Transcriptome	DLPFC	MR	CMC+GTEX	MendelianRandomization			0.436634		35460606	10.1016/j.ajhg.2022.04.004	Jiang eet all Am J Hum Genet	BRAIN
ADGRE2	Q9UHX3	3337	TRANS	Depression_iPSYCH_2023	UKBB-PPP_Specific	NA,-		0.344179	0.344179	UKBB_PPP	UKBB_PPP	1.52419	2344.21	SCZ_PGC3	ADGRE2	Transcriptome	DLPFC	MR	CMC+GTEX	MendelianRandomization			0.787809		35460606	10.1016/j.ajhg.2022.04.004	Jiang eet all Am J Hum Genet	BRAIN
ADGRE2	Q9UHX3	3337	TRANS	Depression_iPSYCH_2023	UKBB-PPP_Specific	NA,-		0.344179	0.344179	UKBB_PPP	UKBB_PPP	1.52419	2344.21	SCZ_PGC3	ADGRE2	Transcriptome	DLPFC	MR	CMC+GTEX	EMIC			0.540595		35460606	10.1016/j.ajhg.2022.04.004	Jiang eet all Am J Hum Genet	BRAIN
ADGRE2	Q9UHX3	3337	TRANS	Depression_iPSYCH_2023	UKBB-PPP_Specific	NA,-		0.344179	0.344179	UKBB_PPP	UKBB_PPP	1.52419	2344.21	BIP_2019_Stahl_etall	ADGRE2	Transcriptome	DLPFC	MR	CMC+GTEX	MendelianRandomization			0.16727		35460606	10.1016/j.ajhg.2022.04.004	Jiang eet all Am J Hum Genet	BRAIN
ADGRE2	Q9UHX3	3337	TRANS	Depression_iPSYCH_2023	UKBB-PPP_Specific	NA,-		0.344179	0.344179	UKBB_PPP	UKBB_PPP	1.52419	2344.21	BIP_2019_Stahl_etall	ADGRE2	Transcriptome	DLPFC	MR	CMC+GTEX	MendelianRandomization			0.161468		35460606	10.1016/j.ajhg.2022.04.004	Jiang eet all Am J Hum Genet	BRAIN
ADGRE2	Q9UHX3	3337	TRANS	Depression_iPSYCH_2023	UKBB-PPP_Specific	NA,-		0.344179	0.344179	UKBB_PPP	UKBB_PPP	1.52419	2344.21	BIP_2019_Stahl_etall	ADGRE2	Transcriptome	DLPFC	MR	CMC+GTEX	MendelianRandomization			0.976338		35460606	10.1016/j.ajhg.2022.04.004	Jiang eet all Am J Hum Genet	BRAIN
ADGRE2	Q9UHX3	3337	TRANS	Depression_iPSYCH_2023	UKBB-PPP_Specific	NA,-		0.344179	0.344179	UKBB_PPP	UKBB_PPP	1.52419	2344.21	BIP_2019_Stahl_etall	ADGRE2	Transcriptome	DLPFC	MR	CMC+GTEX	EMIC			0.202924		35460606	10.1016/j.ajhg.2022.04.004	Jiang eet all Am J Hum Genet	BRAIN
ADGRE2	Q9UHX3	3337	TRANS	Depression_iPSYCH_2023	UKBB-PPP_Specific	NA,-		0.344179	0.344179	UKBB_PPP	UKBB_PPP	1.52419	2344.21	Deepression_Wray_tall	ADGRE2	Proteiome	BLOOD	MR	AGES	TwoSampleMR	-0.03	0.03	0.412		35296807	10.1038/s41380-022-01507-9	Deng et all Mol Psychiatry	BLOOD
ADGRE2	Q9UHX3	3337	TRANS	Depression_iPSYCH_2023	UKBB-PPP_Specific	NA,-		0.344179	0.344179	UKBB_PPP	UKBB_PPP	1.52419	2344.21	SCZ_PGC3	ADGRE2	Transcriptome	DLPFC	SMR	CMC+GTEX	SMR	0.0115003	0.0290368	0.692061		35460606	10.1016/j.ajhg.2022.04.004	Jiang eet all Am J Hum Genet	BRAIN
ADGRE2	Q9UHX3	3337	TRANS	Depression_iPSYCH_2023	UKBB-PPP_Specific	NA,-		0.344179	0.344179	UKBB_PPP	UKBB_PPP	1.52419	2344.21	SCZ	ADGRE2	Proteiome	BLOOD	SMR	eQTLGen	SMR	0.0182383	0.0122287	0.135849		37415601	10.3389/fgene.2023.1191264	Gedik et all Front Genet	BLOOD
ADGRE2	Q9UHX3	3337	TRANS	Depression_iPSYCH_2023	UKBB-PPP_Specific	NA,-		0.344179	0.344179	UKBB_PPP	UKBB_PPP	1.52419	2344.21	MDD	ADGRE2	Proteiome	BRAIN	SMR	BrainMeta	SMR	-0.00620524	0.0105115	0.554972		37415601	10.3389/fgene.2023.1191264	Gedik et all Front Genet	BRAIN
ADGRE2	Q9UHX3	3337	TRANS	Depression_iPSYCH_2023	UKBB-PPP_Specific	NA,-		0.344179	0.344179	UKBB_PPP	UKBB_PPP	1.52419	2344.21	BIP	ADGRE2	Proteiome	BRAIN	SMR	BrainMeta	SMR	0.0119391	0.0229292	0.60258		37415601	10.3389/fgene.2023.1191264	Gedik et all Front Genet	BRAIN
ADGRE2	Q9UHX3	3337	TRANS	Depression_iPSYCH_2023	UKBB-PPP_Specific	NA,-		0.344179	0.344179	UKBB_PPP	UKBB_PPP	1.52419	2344.21	SCZ	ADGRE2	Proteiome	BRAIN	SMR	BrainMeta	SMR	0.00721733	0.0198165	0.715702		37415601	10.3389/fgene.2023.1191264	Gedik et all Front Genet	BRAIN
ADGRE2	Q9UHX3	3337	TRANS	Depression_iPSYCH_2023	UKBB-PPP_Specific	NA,-		0.344179	0.344179	UKBB_PPP	UKBB_PPP	1.52419	2344.21	MDD	ADGRE2	Proteiome	BLOOD	SMR	eQTLGen	SMR	-0.00603995	0.00648221	0.351454		37415601	10.3389/fgene.2023.1191264	Gedik et all Front Genet	BLOOD
ADGRE2	Q9UHX3	3337	TRANS	Depression_iPSYCH_2023	UKBB-PPP_Specific	NA,-		0.344179	0.344179	UKBB_PPP	UKBB_PPP	1.52419	2344.21	BIP	ADGRE2	Proteiome	BLOOD	SMR	eQTLGen	SMR	0.00957382	0.0145846	0.511546		37415601	10.3389/fgene.2023.1191264	Gedik et all Front Genet	BLOOD
ADGRE2	Q9UHX3	3337	TRANS	Depression_iPSYCH_2023	UKBB-PPP_Specific	NA,-		0.344179	0.344179	UKBB_PPP	UKBB_PPP	1.52419	2344.21	SCZ	ADGRE2	Proteiome	BLOOD	SMR	deCODE	SMR	-0.0146745	0.027749	0.596923		37415601	10.3389/fgene.2023.1191264	Gedik et all Front Genet	BLOOD
ADGRE2	Q9UHX3	3337	TRANS	Depression_iPSYCH_2023	UKBB-PPP_Specific	NA,-		0.344179	0.344179	UKBB_PPP	UKBB_PPP	1.52419	2344.21	MDD	ADGRE2	Proteiome	BLOOD	SMR	deCODE	SMR	-0.00576923	0.0140115	0.680523		37415601	10.3389/fgene.2023.1191264	Gedik et all Front Genet	BLOOD
ADGRE2	Q9UHX3	3337	TRANS	Depression_iPSYCH_2023	UKBB-PPP_Specific	NA,-		0.344179	0.344179	UKBB_PPP	UKBB_PPP	1.52419	2344.21	BIP	ADGRE2	Proteiome	BLOOD	SMR	deCODE	SMR	0.0395693	0.0321539	0.218464		37415601	10.3389/fgene.2023.1191264	Gedik et all Front Genet	BLOOD
ADGRE2	Q9UHX3	3337	TRANS	Depression_iPSYCH_2023	UKBB-PPP_Specific	NA,-		0.344179	0.344179	UKBB_PPP	UKBB_PPP	1.52419	2344.21	Schizophrenia	ADGRE2	Proteome	CSF	MR	Yang_et_al_(34239129)	TwoSampleMR	0.234749	0.173281	0.175502		36482464	10.1186/s12916-022-02679-5	Gu X	CSF
ADGRE5	P48960	1711	CIS	Cognition_Meta	BOTH	+,+	0.875516	0.702724	0.875516	UKBB_PPP	metap	1.328	2626.78	SCZ	ADGRE5	Proteiome	BLOOD	SMR	eQTLGen	SMR	0.0147062	0.0708312	0.835523		37415601	10.3389/fgene.2023.1191264	Gedik et all Front Genet	BLOOD
ADGRE5	P48960	1711	CIS	Cognition_Meta	BOTH	+,+	0.875516	0.702724	0.875516	UKBB_PPP	metap	1.328	2626.78	MDD	ADGRE5	Proteiome	BRAIN	SMR	BrainMeta	SMR	-0.00799386	0.0108165	0.45988		37415601	10.3389/fgene.2023.1191264	Gedik et all Front Genet	BRAIN
ADGRE5	P48960	1711	CIS	Cognition_Meta	BOTH	+,+	0.875516	0.702724	0.875516	UKBB_PPP	metap	1.328	2626.78	BIP	ADGRE5	Proteiome	BRAIN	SMR	BrainMeta	SMR	-0.0490442	0.0244312	0.0447026		37415601	10.3389/fgene.2023.1191264	Gedik et all Front Genet	BRAIN
ADGRE5	P48960	1711	CIS	Cognition_Meta	BOTH	+,+	0.875516	0.702724	0.875516	UKBB_PPP	metap	1.328	2626.78	SCZ	ADGRE5	Proteiome	BRAIN	SMR	BrainMeta	SMR	0.00430689	0.0207429	0.835516		37415601	10.3389/fgene.2023.1191264	Gedik et all Front Genet	BRAIN
ADGRE5	P48960	1711	CIS	Cognition_Meta	BOTH	+,+	0.875516	0.702724	0.875516	UKBB_PPP	metap	1.328	2626.78	MDD	ADGRE5	Proteiome	BLOOD	SMR	eQTLGen	SMR	-0.0272957	0.0369517	0.460097		37415601	10.3389/fgene.2023.1191264	Gedik et all Front Genet	BLOOD
ADGRE5	P48960	1711	CIS	Cognition_Meta	BOTH	+,+	0.875516	0.702724	0.875516	UKBB_PPP	metap	1.328	2626.78	BIP	ADGRE5	Proteiome	BLOOD	SMR	eQTLGen	SMR	-0.167466	0.0837209	0.0454694		37415601	10.3389/fgene.2023.1191264	Gedik et all Front Genet	BLOOD
ADGRE5	P48960	1711	CIS	Cognition_Meta	BOTH	+,+	0.875516	0.702724	0.875516	UKBB_PPP	metap	1.328	2626.78	SCZ	ADGRE5	Proteiome	BLOOD	SMR	deCODE	SMR	-0.0304236	0.101906	0.765287		37415601	10.3389/fgene.2023.1191264	Gedik et all Front Genet	BLOOD
ADGRE5	P48960	1711	CIS	Cognition_Meta	BOTH	+,+	0.875516	0.702724	0.875516	UKBB_PPP	metap	1.328	2626.78	MDD	ADGRE5	Proteiome	BLOOD	SMR	deCODE	SMR	-0.0851521	0.0422881	0.0440495		37415601	10.3389/fgene.2023.1191264	Gedik et all Front Genet	BLOOD
ADGRE5	P48960	1711	CIS	Cognition_Meta	BOTH	+,+	0.875516	0.702724	0.875516	UKBB_PPP	metap	1.328	2626.78	BIP	ADGRE5	Proteiome	BLOOD	SMR	deCODE	SMR	-0.0664173	0.115267	0.564476		37415601	10.3389/fgene.2023.1191264	Gedik et all Front Genet	BLOOD
ADGRE5	P48960	1711	TRANS	BIP_PGC3_noukb	BOTH	-,-	0.872679	0.541098	0.997786	UKBB_PPP	DECODE	1.00393	3685.42	SCZ	ADGRE5	Proteiome	BLOOD	SMR	eQTLGen	SMR	0.0147062	0.0708312	0.835523		37415601	10.3389/fgene.2023.1191264	Gedik et all Front Genet	BLOOD
ADGRE5	P48960	1711	TRANS	BIP_PGC3_noukb	BOTH	-,-	0.872679	0.541098	0.997786	UKBB_PPP	DECODE	1.00393	3685.42	MDD	ADGRE5	Proteiome	BRAIN	SMR	BrainMeta	SMR	-0.00799386	0.0108165	0.45988		37415601	10.3389/fgene.2023.1191264	Gedik et all Front Genet	BRAIN
ADGRE5	P48960	1711	TRANS	BIP_PGC3_noukb	BOTH	-,-	0.872679	0.541098	0.997786	UKBB_PPP	DECODE	1.00393	3685.42	BIP	ADGRE5	Proteiome	BRAIN	SMR	BrainMeta	SMR	-0.0490442	0.0244312	0.0447026		37415601	10.3389/fgene.2023.1191264	Gedik et all Front Genet	BRAIN
ADGRE5	P48960	1711	TRANS	BIP_PGC3_noukb	BOTH	-,-	0.872679	0.541098	0.997786	UKBB_PPP	DECODE	1.00393	3685.42	SCZ	ADGRE5	Proteiome	BRAIN	SMR	BrainMeta	SMR	0.00430689	0.0207429	0.835516		37415601	10.3389/fgene.2023.1191264	Gedik et all Front Genet	BRAIN
ADGRE5	P48960	1711	TRANS	BIP_PGC3_noukb	BOTH	-,-	0.872679	0.541098	0.997786	UKBB_PPP	DECODE	1.00393	3685.42	MDD	ADGRE5	Proteiome	BLOOD	SMR	eQTLGen	SMR	-0.0272957	0.0369517	0.460097		37415601	10.3389/fgene.2023.1191264	Gedik et all Front Genet	BLOOD
ADGRE5	P48960	1711	TRANS	BIP_PGC3_noukb	BOTH	-,-	0.872679	0.541098	0.997786	UKBB_PPP	DECODE	1.00393	3685.42	BIP	ADGRE5	Proteiome	BLOOD	SMR	eQTLGen	SMR	-0.167466	0.0837209	0.0454694		37415601	10.3389/fgene.2023.1191264	Gedik et all Front Genet	BLOOD
ADGRE5	P48960	1711	TRANS	BIP_PGC3_noukb	BOTH	-,-	0.872679	0.541098	0.997786	UKBB_PPP	DECODE	1.00393	3685.42	SCZ	ADGRE5	Proteiome	BLOOD	SMR	deCODE	SMR	-0.0304236	0.101906	0.765287		37415601	10.3389/fgene.2023.1191264	Gedik et all Front Genet	BLOOD
ADGRE5	P48960	1711	TRANS	BIP_PGC3_noukb	BOTH	-,-	0.872679	0.541098	0.997786	UKBB_PPP	DECODE	1.00393	3685.42	MDD	ADGRE5	Proteiome	BLOOD	SMR	deCODE	SMR	-0.0851521	0.0422881	0.0440495		37415601	10.3389/fgene.2023.1191264	Gedik et all Front Genet	BLOOD
ADGRE5	P48960	1711	TRANS	BIP_PGC3_noukb	BOTH	-,-	0.872679	0.541098	0.997786	UKBB_PPP	DECODE	1.00393	3685.42	BIP	ADGRE5	Proteiome	BLOOD	SMR	deCODE	SMR	-0.0664173	0.115267	0.564476		37415601	10.3389/fgene.2023.1191264	Gedik et all Front Genet	BLOOD
ADGRE5	P48960	1711	TRANS	Cognition_Meta	BOTH	+,+	0.862459	0.605485	0.864954	DECODE	UKBB_PPP	1.18539	4123.96	SCZ	ADGRE5	Proteiome	BLOOD	SMR	eQTLGen	SMR	0.0147062	0.0708312	0.835523		37415601	10.3389/fgene.2023.1191264	Gedik et all Front Genet	BLOOD
ADGRE5	P48960	1711	TRANS	Cognition_Meta	BOTH	+,+	0.862459	0.605485	0.864954	DECODE	UKBB_PPP	1.18539	4123.96	MDD	ADGRE5	Proteiome	BRAIN	SMR	BrainMeta	SMR	-0.00799386	0.0108165	0.45988		37415601	10.3389/fgene.2023.1191264	Gedik et all Front Genet	BRAIN
ADGRE5	P48960	1711	TRANS	Cognition_Meta	BOTH	+,+	0.862459	0.605485	0.864954	DECODE	UKBB_PPP	1.18539	4123.96	BIP	ADGRE5	Proteiome	BRAIN	SMR	BrainMeta	SMR	-0.0490442	0.0244312	0.0447026		37415601	10.3389/fgene.2023.1191264	Gedik et all Front Genet	BRAIN
ADGRE5	P48960	1711	TRANS	Cognition_Meta	BOTH	+,+	0.862459	0.605485	0.864954	DECODE	UKBB_PPP	1.18539	4123.96	SCZ	ADGRE5	Proteiome	BRAIN	SMR	BrainMeta	SMR	0.00430689	0.0207429	0.835516		37415601	10.3389/fgene.2023.1191264	Gedik et all Front Genet	BRAIN
ADGRE5	P48960	1711	TRANS	Cognition_Meta	BOTH	+,+	0.862459	0.605485	0.864954	DECODE	UKBB_PPP	1.18539	4123.96	MDD	ADGRE5	Proteiome	BLOOD	SMR	eQTLGen	SMR	-0.0272957	0.0369517	0.460097		37415601	10.3389/fgene.2023.1191264	Gedik et all Front Genet	BLOOD
ADGRE5	P48960	1711	TRANS	Cognition_Meta	BOTH	+,+	0.862459	0.605485	0.864954	DECODE	UKBB_PPP	1.18539	4123.96	BIP	ADGRE5	Proteiome	BLOOD	SMR	eQTLGen	SMR	-0.167466	0.0837209	0.0454694		37415601	10.3389/fgene.2023.1191264	Gedik et all Front Genet	BLOOD
ADGRE5	P48960	1711	TRANS	Cognition_Meta	BOTH	+,+	0.862459	0.605485	0.864954	DECODE	UKBB_PPP	1.18539	4123.96	SCZ	ADGRE5	Proteiome	BLOOD	SMR	deCODE	SMR	-0.0304236	0.101906	0.765287		37415601	10.3389/fgene.2023.1191264	Gedik et all Front Genet	BLOOD
ADGRE5	P48960	1711	TRANS	Cognition_Meta	BOTH	+,+	0.862459	0.605485	0.864954	DECODE	UKBB_PPP	1.18539	4123.96	MDD	ADGRE5	Proteiome	BLOOD	SMR	deCODE	SMR	-0.0851521	0.0422881	0.0440495		37415601	10.3389/fgene.2023.1191264	Gedik et all Front Genet	BLOOD
ADGRE5	P48960	1711	TRANS	Cognition_Meta	BOTH	+,+	0.862459	0.605485	0.864954	DECODE	UKBB_PPP	1.18539	4123.96	BIP	ADGRE5	Proteiome	BLOOD	SMR	deCODE	SMR	-0.0664173	0.115267	0.564476		37415601	10.3389/fgene.2023.1191264	Gedik et all Front Genet	BLOOD
ADGRE5	P48960	1711	TRANS	Depression_iPSYCH_2023	BOTH	-,-	0.0474649	0.0206805	0.395252	UKBB_PPP	DECODE	0.753236	140.855	SCZ	ADGRE5	Proteiome	BLOOD	SMR	eQTLGen	SMR	0.0147062	0.0708312	0.835523		37415601	10.3389/fgene.2023.1191264	Gedik et all Front Genet	BLOOD
ADGRE5	P48960	1711	TRANS	Depression_iPSYCH_2023	BOTH	-,-	0.0474649	0.0206805	0.395252	UKBB_PPP	DECODE	0.753236	140.855	MDD	ADGRE5	Proteiome	BRAIN	SMR	BrainMeta	SMR	-0.00799386	0.0108165	0.45988		37415601	10.3389/fgene.2023.1191264	Gedik et all Front Genet	BRAIN
ADGRE5	P48960	1711	TRANS	Depression_iPSYCH_2023	BOTH	-,-	0.0474649	0.0206805	0.395252	UKBB_PPP	DECODE	0.753236	140.855	BIP	ADGRE5	Proteiome	BRAIN	SMR	BrainMeta	SMR	-0.0490442	0.0244312	0.0447026		37415601	10.3389/fgene.2023.1191264	Gedik et all Front Genet	BRAIN
ADGRE5	P48960	1711	TRANS	Depression_iPSYCH_2023	BOTH	-,-	0.0474649	0.0206805	0.395252	UKBB_PPP	DECODE	0.753236	140.855	SCZ	ADGRE5	Proteiome	BRAIN	SMR	BrainMeta	SMR	0.00430689	0.0207429	0.835516		37415601	10.3389/fgene.2023.1191264	Gedik et all Front Genet	BRAIN
ADGRE5	P48960	1711	TRANS	Depression_iPSYCH_2023	BOTH	-,-	0.0474649	0.0206805	0.395252	UKBB_PPP	DECODE	0.753236	140.855	MDD	ADGRE5	Proteiome	BLOOD	SMR	eQTLGen	SMR	-0.0272957	0.0369517	0.460097		37415601	10.3389/fgene.2023.1191264	Gedik et all Front Genet	BLOOD
ADGRE5	P48960	1711	TRANS	Depression_iPSYCH_2023	BOTH	-,-	0.0474649	0.0206805	0.395252	UKBB_PPP	DECODE	0.753236	140.855	BIP	ADGRE5	Proteiome	BLOOD	SMR	eQTLGen	SMR	-0.167466	0.0837209	0.0454694		37415601	10.3389/fgene.2023.1191264	Gedik et all Front Genet	BLOOD
ADGRE5	P48960	1711	TRANS	Depression_iPSYCH_2023	BOTH	-,-	0.0474649	0.0206805	0.395252	UKBB_PPP	DECODE	0.753236	140.855	SCZ	ADGRE5	Proteiome	BLOOD	SMR	deCODE	SMR	-0.0304236	0.101906	0.765287		37415601	10.3389/fgene.2023.1191264	Gedik et all Front Genet	BLOOD
ADGRE5	P48960	1711	TRANS	Depression_iPSYCH_2023	BOTH	-,-	0.0474649	0.0206805	0.395252	UKBB_PPP	DECODE	0.753236	140.855	MDD	ADGRE5	Proteiome	BLOOD	SMR	deCODE	SMR	-0.0851521	0.0422881	0.0440495		37415601	10.3389/fgene.2023.1191264	Gedik et all Front Genet	BLOOD
ADGRE5	P48960	1711	TRANS	Depression_iPSYCH_2023	BOTH	-,-	0.0474649	0.0206805	0.395252	UKBB_PPP	DECODE	0.753236	140.855	BIP	ADGRE5	Proteiome	BLOOD	SMR	deCODE	SMR	-0.0664173	0.115267	0.564476		37415601	10.3389/fgene.2023.1191264	Gedik et all Front Genet	BLOOD
ADGRE5	P48960	1711	TRANS	PGC3_SCZ_NoUKB	BOTH	+,+	0.379	0.131983	0.925604	UKBB_PPP	DECODE	0.476131	898.935	SCZ	ADGRE5	Proteiome	BLOOD	SMR	eQTLGen	SMR	0.0147062	0.0708312	0.835523		37415601	10.3389/fgene.2023.1191264	Gedik et all Front Genet	BLOOD
ADGRE5	P48960	1711	TRANS	PGC3_SCZ_NoUKB	BOTH	+,+	0.379	0.131983	0.925604	UKBB_PPP	DECODE	0.476131	898.935	MDD	ADGRE5	Proteiome	BRAIN	SMR	BrainMeta	SMR	-0.00799386	0.0108165	0.45988		37415601	10.3389/fgene.2023.1191264	Gedik et all Front Genet	BRAIN
ADGRE5	P48960	1711	TRANS	PGC3_SCZ_NoUKB	BOTH	+,+	0.379	0.131983	0.925604	UKBB_PPP	DECODE	0.476131	898.935	BIP	ADGRE5	Proteiome	BRAIN	SMR	BrainMeta	SMR	-0.0490442	0.0244312	0.0447026		37415601	10.3389/fgene.2023.1191264	Gedik et all Front Genet	BRAIN
ADGRE5	P48960	1711	TRANS	PGC3_SCZ_NoUKB	BOTH	+,+	0.379	0.131983	0.925604	UKBB_PPP	DECODE	0.476131	898.935	SCZ	ADGRE5	Proteiome	BRAIN	SMR	BrainMeta	SMR	0.00430689	0.0207429	0.835516		37415601	10.3389/fgene.2023.1191264	Gedik et all Front Genet	BRAIN
ADGRE5	P48960	1711	TRANS	PGC3_SCZ_NoUKB	BOTH	+,+	0.379	0.131983	0.925604	UKBB_PPP	DECODE	0.476131	898.935	MDD	ADGRE5	Proteiome	BLOOD	SMR	eQTLGen	SMR	-0.0272957	0.0369517	0.460097		37415601	10.3389/fgene.2023.1191264	Gedik et all Front Genet	BLOOD
ADGRE5	P48960	1711	TRANS	PGC3_SCZ_NoUKB	BOTH	+,+	0.379	0.131983	0.925604	UKBB_PPP	DECODE	0.476131	898.935	BIP	ADGRE5	Proteiome	BLOOD	SMR	eQTLGen	SMR	-0.167466	0.0837209	0.0454694		37415601	10.3389/fgene.2023.1191264	Gedik et all Front Genet	BLOOD
ADGRE5	P48960	1711	TRANS	PGC3_SCZ_NoUKB	BOTH	+,+	0.379	0.131983	0.925604	UKBB_PPP	DECODE	0.476131	898.935	SCZ	ADGRE5	Proteiome	BLOOD	SMR	deCODE	SMR	-0.0304236	0.101906	0.765287		37415601	10.3389/fgene.2023.1191264	Gedik et all Front Genet	BLOOD
ADGRE5	P48960	1711	TRANS	PGC3_SCZ_NoUKB	BOTH	+,+	0.379	0.131983	0.925604	UKBB_PPP	DECODE	0.476131	898.935	MDD	ADGRE5	Proteiome	BLOOD	SMR	deCODE	SMR	-0.0851521	0.0422881	0.0440495		37415601	10.3389/fgene.2023.1191264	Gedik et all Front Genet	BLOOD
ADGRE5	P48960	1711	TRANS	PGC3_SCZ_NoUKB	BOTH	+,+	0.379	0.131983	0.925604	UKBB_PPP	DECODE	0.476131	898.935	BIP	ADGRE5	Proteiome	BLOOD	SMR	deCODE	SMR	-0.0664173	0.115267	0.564476		37415601	10.3389/fgene.2023.1191264	Gedik et all Front Genet	BLOOD
ADGRF5	Q8IZF2	19030	CIS	Depression_iPSYCH_2023	DECODE_Specific	-,NA		0.0316729	0.0316729	DECODE	DECODE	0.523865	118.393	SCZ	ADGRF5	Proteome	PLASMA	MR	deCODE	TwoSampleMR	-0.0224647	0.0185957	0.227024		37085628	10.1007/s00439-023-02562-0	Dang et al Human Genetics	BLOOD
ADGRF5	Q8IZF2	19030	CIS	Depression_iPSYCH_2023	DECODE_Specific	-,NA		0.0316729	0.0316729	DECODE	DECODE	0.523865	118.393	BIP	ADGRF5	Proteome	PLASMA	MR	deCODE	TwoSampleMR	0.0055062	0.021199	0.795066		37085628	10.1007/s00439-023-02562-0	Dang et al Human Genetics	BLOOD
ADGRF5	Q8IZF2	19030	CIS	Depression_iPSYCH_2023	DECODE_Specific	-,NA		0.0316729	0.0316729	DECODE	DECODE	0.523865	118.393	MDD	ADGRF5	Proteome	PLASMA	MR	deCODE	TwoSampleMR	0.00909325	0.00820242	0.2676		37085628	10.1007/s00439-023-02562-0	Dang et al Human Genetics	BLOOD
ADGRF5	Q8IZF2	19030	CIS	Depression_iPSYCH_2023	DECODE_Specific	-,NA		0.0316729	0.0316729	DECODE	DECODE	0.523865	118.393	Bipolar disorder	ADGRF5	Proteome	PLASMA	MR	INTERVAL	TwoSampleMR	0.0174001	0.0135072	0.197672		36280454	https://doi.org/10.1016/j.biopsych.2022.08.015	Lu et al Biol Psychiatry	BLOOD
ADGRF5	Q8IZF2	19030	CIS	Depression_iPSYCH_2023	DECODE_Specific	-,NA		0.0316729	0.0316729	DECODE	DECODE	0.523865	118.393	Bipolar disorder	ADGRF5	Proteome	PLASMA	MR	AGES	TwoSampleMR	0.0179707	0.0151562	0.235742		36280454	https://doi.org/10.1016/j.biopsych.2022.08.015	Lu et al Biol Psychiatry	BLOOD
ADGRF5	Q8IZF2	19030	CIS	Depression_iPSYCH_2023	DECODE_Specific	-,NA		0.0316729	0.0316729	DECODE	DECODE	0.523865	118.393	Major depressive disorder	ADGRF5	Proteome	PLASMA	MR	INTERVAL	TwoSampleMR	0.00224741	0.00633107	0.722604		36280454	https://doi.org/10.1016/j.biopsych.2022.08.015	Lu et al Biol Psychiatry	BLOOD
ADGRF5	Q8IZF2	19030	CIS	Depression_iPSYCH_2023	DECODE_Specific	-,NA		0.0316729	0.0316729	DECODE	DECODE	0.523865	118.393	Major depressive disorder	ADGRF5	Proteome	PLASMA	MR	AGES	TwoSampleMR	0.00296875	0.00703125	0.672863		36280454	https://doi.org/10.1016/j.biopsych.2022.08.015	Lu et al Biol Psychiatry	BLOOD
ADGRF5	Q8IZF2	19030	CIS	Depression_iPSYCH_2023	DECODE_Specific	-,NA		0.0316729	0.0316729	DECODE	DECODE	0.523865	118.393	Schizophrenia	ADGRF5	Proteome	PLASMA	MR	INTERVAL	TwoSampleMR	-0.0122616	0.0376172	0.744457		36280454	https://doi.org/10.1016/j.biopsych.2022.08.015	Lu et al Biol Psychiatry	BLOOD
ADGRF5	Q8IZF2	19030	CIS	Depression_iPSYCH_2023	DECODE_Specific	-,NA		0.0316729	0.0316729	DECODE	DECODE	0.523865	118.393	Schizophrenia	ADGRF5	Proteome	PLASMA	MR	AGES	TwoSampleMR	-0.0271101	0.013125	0.0388729		36280454	https://doi.org/10.1016/j.biopsych.2022.08.015	Lu et al Biol Psychiatry	BLOOD
ADGRF5	Q8IZF2	19030	CIS	Depression_iPSYCH_2023	DECODE_Specific	-,NA		0.0316729	0.0316729	DECODE	DECODE	0.523865	118.393	Deepression_Wray_tall	ADGRF5	Proteiome	BLOOD	MR	AGES	TwoSampleMR	0	0	0.673		35296807	10.1038/s41380-022-01507-9	Deng et all Mol Psychiatry	BLOOD
ADGRF5	Q8IZF2	19030	CIS	Depression_iPSYCH_2023	DECODE_Specific	-,NA		0.0316729	0.0316729	DECODE	DECODE	0.523865	118.393	SCZ_PGC3	ADGRF5	Transcriptome	DLPFC	SMR	CMC+GTEX	SMR	-0.0200399	0.0333861	0.548343		35460606	10.1016/j.ajhg.2022.04.004	Jiang eet all Am J Hum Genet	BRAIN
ADGRF5	Q8IZF2	19030	CIS	Depression_iPSYCH_2023	DECODE_Specific	-,NA		0.0316729	0.0316729	DECODE	DECODE	0.523865	118.393	SCZ_PGC3	ADGRF5	Transcriptome_Transcriptlvel	DLPFC	SMR	CMC+GTEX	SMR	-0.142522	0.0519929	0.00612176		35460606	10.1016/j.ajhg.2022.04.004	Jiang eet all Am J Hum Genet	BRAIN
ADGRF5	Q8IZF2	19030	CIS	Depression_iPSYCH_2023	DECODE_Specific	-,NA		0.0316729	0.0316729	DECODE	DECODE	0.523865	118.393	MDD	ADGRF5	Proteiome	BRAIN	SMR	BrainMeta	SMR	-0.00674993	0.0164866	0.682233		37415601	10.3389/fgene.2023.1191264	Gedik et all Front Genet	BRAIN
ADGRF5	Q8IZF2	19030	CIS	Depression_iPSYCH_2023	DECODE_Specific	-,NA		0.0316729	0.0316729	DECODE	DECODE	0.523865	118.393	BIP	ADGRF5	Proteiome	BRAIN	SMR	BrainMeta	SMR	0.0202445	0.0367874	0.582106		37415601	10.3389/fgene.2023.1191264	Gedik et all Front Genet	BRAIN
ADGRF5	Q8IZF2	19030	CIS	Depression_iPSYCH_2023	DECODE_Specific	-,NA		0.0316729	0.0316729	DECODE	DECODE	0.523865	118.393	SCZ	ADGRF5	Proteiome	BRAIN	SMR	BrainMeta	SMR	-0.0528878	0.0342497	0.122543		37415601	10.3389/fgene.2023.1191264	Gedik et all Front Genet	BRAIN
ADGRF5	Q8IZF2	19030	CIS	Depression_iPSYCH_2023	DECODE_Specific	-,NA		0.0316729	0.0316729	DECODE	DECODE	0.523865	118.393	SCZ	ADGRF5	Proteiome	BLOOD	SMR	deCODE	SMR	-0.0238924	0.0112672	0.0339615		37415601	10.3389/fgene.2023.1191264	Gedik et all Front Genet	BLOOD
ADGRF5	Q8IZF2	19030	CIS	Depression_iPSYCH_2023	DECODE_Specific	-,NA		0.0316729	0.0316729	DECODE	DECODE	0.523865	118.393	MDD	ADGRF5	Proteiome	BLOOD	SMR	deCODE	SMR	0.00221269	0.00610169	0.716878		37415601	10.3389/fgene.2023.1191264	Gedik et all Front Genet	BLOOD
ADGRF5	Q8IZF2	19030	CIS	Depression_iPSYCH_2023	DECODE_Specific	-,NA		0.0316729	0.0316729	DECODE	DECODE	0.523865	118.393	BIP	ADGRF5	Proteiome	BLOOD	SMR	deCODE	SMR	0.0160275	0.0130089	0.217935		37415601	10.3389/fgene.2023.1191264	Gedik et all Front Genet	BLOOD
ADGRF5	Q8IZF2	19030	CIS	Cognition_Meta	DECODE_Specific	-,NA		0.213259	0.213259	DECODE	DECODE	0.8789	797.162	SCZ	ADGRF5	Proteome	PLASMA	MR	deCODE	TwoSampleMR	-0.0224647	0.0185957	0.227024		37085628	10.1007/s00439-023-02562-0	Dang et al Human Genetics	BLOOD
ADGRF5	Q8IZF2	19030	CIS	Cognition_Meta	DECODE_Specific	-,NA		0.213259	0.213259	DECODE	DECODE	0.8789	797.162	BIP	ADGRF5	Proteome	PLASMA	MR	deCODE	TwoSampleMR	0.0055062	0.021199	0.795066		37085628	10.1007/s00439-023-02562-0	Dang et al Human Genetics	BLOOD
ADGRF5	Q8IZF2	19030	CIS	Cognition_Meta	DECODE_Specific	-,NA		0.213259	0.213259	DECODE	DECODE	0.8789	797.162	MDD	ADGRF5	Proteome	PLASMA	MR	deCODE	TwoSampleMR	0.00909325	0.00820242	0.2676		37085628	10.1007/s00439-023-02562-0	Dang et al Human Genetics	BLOOD
ADGRF5	Q8IZF2	19030	CIS	Cognition_Meta	DECODE_Specific	-,NA		0.213259	0.213259	DECODE	DECODE	0.8789	797.162	Bipolar disorder	ADGRF5	Proteome	PLASMA	MR	INTERVAL	TwoSampleMR	0.0174001	0.0135072	0.197672		36280454	https://doi.org/10.1016/j.biopsych.2022.08.015	Lu et al Biol Psychiatry	BLOOD
ADGRF5	Q8IZF2	19030	CIS	Cognition_Meta	DECODE_Specific	-,NA		0.213259	0.213259	DECODE	DECODE	0.8789	797.162	Bipolar disorder	ADGRF5	Proteome	PLASMA	MR	AGES	TwoSampleMR	0.0179707	0.0151562	0.235742		36280454	https://doi.org/10.1016/j.biopsych.2022.08.015	Lu et al Biol Psychiatry	BLOOD
ADGRF5	Q8IZF2	19030	CIS	Cognition_Meta	DECODE_Specific	-,NA		0.213259	0.213259	DECODE	DECODE	0.8789	797.162	Major depressive disorder	ADGRF5	Proteome	PLASMA	MR	INTERVAL	TwoSampleMR	0.00224741	0.00633107	0.722604		36280454	https://doi.org/10.1016/j.biopsych.2022.08.015	Lu et al Biol Psychiatry	BLOOD
ADGRF5	Q8IZF2	19030	CIS	Cognition_Meta	DECODE_Specific	-,NA		0.213259	0.213259	DECODE	DECODE	0.8789	797.162	Major depressive disorder	ADGRF5	Proteome	PLASMA	MR	AGES	TwoSampleMR	0.00296875	0.00703125	0.672863		36280454	https://doi.org/10.1016/j.biopsych.2022.08.015	Lu et al Biol Psychiatry	BLOOD
ADGRF5	Q8IZF2	19030	CIS	Cognition_Meta	DECODE_Specific	-,NA		0.213259	0.213259	DECODE	DECODE	0.8789	797.162	Schizophrenia	ADGRF5	Proteome	PLASMA	MR	INTERVAL	TwoSampleMR	-0.0122616	0.0376172	0.744457		36280454	https://doi.org/10.1016/j.biopsych.2022.08.015	Lu et al Biol Psychiatry	BLOOD
ADGRF5	Q8IZF2	19030	CIS	Cognition_Meta	DECODE_Specific	-,NA		0.213259	0.213259	DECODE	DECODE	0.8789	797.162	Schizophrenia	ADGRF5	Proteome	PLASMA	MR	AGES	TwoSampleMR	-0.0271101	0.013125	0.0388729		36280454	https://doi.org/10.1016/j.biopsych.2022.08.015	Lu et al Biol Psychiatry	BLOOD
ADGRF5	Q8IZF2	19030	CIS	Cognition_Meta	DECODE_Specific	-,NA		0.213259	0.213259	DECODE	DECODE	0.8789	797.162	Deepression_Wray_tall	ADGRF5	Proteiome	BLOOD	MR	AGES	TwoSampleMR	0	0	0.673		35296807	10.1038/s41380-022-01507-9	Deng et all Mol Psychiatry	BLOOD
ADGRF5	Q8IZF2	19030	CIS	Cognition_Meta	DECODE_Specific	-,NA		0.213259	0.213259	DECODE	DECODE	0.8789	797.162	SCZ_PGC3	ADGRF5	Transcriptome	DLPFC	SMR	CMC+GTEX	SMR	-0.0200399	0.0333861	0.548343		35460606	10.1016/j.ajhg.2022.04.004	Jiang eet all Am J Hum Genet	BRAIN
ADGRF5	Q8IZF2	19030	CIS	Cognition_Meta	DECODE_Specific	-,NA		0.213259	0.213259	DECODE	DECODE	0.8789	797.162	SCZ_PGC3	ADGRF5	Transcriptome_Transcriptlvel	DLPFC	SMR	CMC+GTEX	SMR	-0.142522	0.0519929	0.00612176		35460606	10.1016/j.ajhg.2022.04.004	Jiang eet all Am J Hum Genet	BRAIN
ADGRF5	Q8IZF2	19030	CIS	Cognition_Meta	DECODE_Specific	-,NA		0.213259	0.213259	DECODE	DECODE	0.8789	797.162	MDD	ADGRF5	Proteiome	BRAIN	SMR	BrainMeta	SMR	-0.00674993	0.0164866	0.682233		37415601	10.3389/fgene.2023.1191264	Gedik et all Front Genet	BRAIN
ADGRF5	Q8IZF2	19030	CIS	Cognition_Meta	DECODE_Specific	-,NA		0.213259	0.213259	DECODE	DECODE	0.8789	797.162	BIP	ADGRF5	Proteiome	BRAIN	SMR	BrainMeta	SMR	0.0202445	0.0367874	0.582106		37415601	10.3389/fgene.2023.1191264	Gedik et all Front Genet	BRAIN
ADGRF5	Q8IZF2	19030	CIS	Cognition_Meta	DECODE_Specific	-,NA		0.213259	0.213259	DECODE	DECODE	0.8789	797.162	SCZ	ADGRF5	Proteiome	BRAIN	SMR	BrainMeta	SMR	-0.0528878	0.0342497	0.122543		37415601	10.3389/fgene.2023.1191264	Gedik et all Front Genet	BRAIN
ADGRF5	Q8IZF2	19030	CIS	Cognition_Meta	DECODE_Specific	-,NA		0.213259	0.213259	DECODE	DECODE	0.8789	797.162	SCZ	ADGRF5	Proteiome	BLOOD	SMR	deCODE	SMR	-0.0238924	0.0112672	0.0339615		37415601	10.3389/fgene.2023.1191264	Gedik et all Front Genet	BLOOD
ADGRF5	Q8IZF2	19030	CIS	Cognition_Meta	DECODE_Specific	-,NA		0.213259	0.213259	DECODE	DECODE	0.8789	797.162	MDD	ADGRF5	Proteiome	BLOOD	SMR	deCODE	SMR	0.00221269	0.00610169	0.716878		37415601	10.3389/fgene.2023.1191264	Gedik et all Front Genet	BLOOD
ADGRF5	Q8IZF2	19030	CIS	Cognition_Meta	DECODE_Specific	-,NA		0.213259	0.213259	DECODE	DECODE	0.8789	797.162	BIP	ADGRF5	Proteiome	BLOOD	SMR	deCODE	SMR	0.0160275	0.0130089	0.217935		37415601	10.3389/fgene.2023.1191264	Gedik et all Front Genet	BLOOD
ADGRF5	Q8IZF2	19030	CIS	PGC3_SCZ_NoUKB	DECODE_Specific	-,NA		0.474329	0.474329	DECODE	DECODE	1.11934	1773.04	SCZ	ADGRF5	Proteome	PLASMA	MR	deCODE	TwoSampleMR	-0.0224647	0.0185957	0.227024		37085628	10.1007/s00439-023-02562-0	Dang et al Human Genetics	BLOOD
ADGRF5	Q8IZF2	19030	CIS	PGC3_SCZ_NoUKB	DECODE_Specific	-,NA		0.474329	0.474329	DECODE	DECODE	1.11934	1773.04	BIP	ADGRF5	Proteome	PLASMA	MR	deCODE	TwoSampleMR	0.0055062	0.021199	0.795066		37085628	10.1007/s00439-023-02562-0	Dang et al Human Genetics	BLOOD
ADGRF5	Q8IZF2	19030	CIS	PGC3_SCZ_NoUKB	DECODE_Specific	-,NA		0.474329	0.474329	DECODE	DECODE	1.11934	1773.04	MDD	ADGRF5	Proteome	PLASMA	MR	deCODE	TwoSampleMR	0.00909325	0.00820242	0.2676		37085628	10.1007/s00439-023-02562-0	Dang et al Human Genetics	BLOOD
ADGRF5	Q8IZF2	19030	CIS	PGC3_SCZ_NoUKB	DECODE_Specific	-,NA		0.474329	0.474329	DECODE	DECODE	1.11934	1773.04	Bipolar disorder	ADGRF5	Proteome	PLASMA	MR	INTERVAL	TwoSampleMR	0.0174001	0.0135072	0.197672		36280454	https://doi.org/10.1016/j.biopsych.2022.08.015	Lu et al Biol Psychiatry	BLOOD
ADGRF5	Q8IZF2	19030	CIS	PGC3_SCZ_NoUKB	DECODE_Specific	-,NA		0.474329	0.474329	DECODE	DECODE	1.11934	1773.04	Bipolar disorder	ADGRF5	Proteome	PLASMA	MR	AGES	TwoSampleMR	0.0179707	0.0151562	0.235742		36280454	https://doi.org/10.1016/j.biopsych.2022.08.015	Lu et al Biol Psychiatry	BLOOD
ADGRF5	Q8IZF2	19030	CIS	PGC3_SCZ_NoUKB	DECODE_Specific	-,NA		0.474329	0.474329	DECODE	DECODE	1.11934	1773.04	Major depressive disorder	ADGRF5	Proteome	PLASMA	MR	INTERVAL	TwoSampleMR	0.00224741	0.00633107	0.722604		36280454	https://doi.org/10.1016/j.biopsych.2022.08.015	Lu et al Biol Psychiatry	BLOOD
ADGRF5	Q8IZF2	19030	CIS	PGC3_SCZ_NoUKB	DECODE_Specific	-,NA		0.474329	0.474329	DECODE	DECODE	1.11934	1773.04	Major depressive disorder	ADGRF5	Proteome	PLASMA	MR	AGES	TwoSampleMR	0.00296875	0.00703125	0.672863		36280454	https://doi.org/10.1016/j.biopsych.2022.08.015	Lu et al Biol Psychiatry	BLOOD
ADGRF5	Q8IZF2	19030	CIS	PGC3_SCZ_NoUKB	DECODE_Specific	-,NA		0.474329	0.474329	DECODE	DECODE	1.11934	1773.04	Schizophrenia	ADGRF5	Proteome	PLASMA	MR	INTERVAL	TwoSampleMR	-0.0122616	0.0376172	0.744457		36280454	https://doi.org/10.1016/j.biopsych.2022.08.015	Lu et al Biol Psychiatry	BLOOD
ADGRF5	Q8IZF2	19030	CIS	PGC3_SCZ_NoUKB	DECODE_Specific	-,NA		0.474329	0.474329	DECODE	DECODE	1.11934	1773.04	Schizophrenia	ADGRF5	Proteome	PLASMA	MR	AGES	TwoSampleMR	-0.0271101	0.013125	0.0388729		36280454	https://doi.org/10.1016/j.biopsych.2022.08.015	Lu et al Biol Psychiatry	BLOOD
ADGRF5	Q8IZF2	19030	CIS	PGC3_SCZ_NoUKB	DECODE_Specific	-,NA		0.474329	0.474329	DECODE	DECODE	1.11934	1773.04	Deepression_Wray_tall	ADGRF5	Proteiome	BLOOD	MR	AGES	TwoSampleMR	0	0	0.673		35296807	10.1038/s41380-022-01507-9	Deng et all Mol Psychiatry	BLOOD
ADGRF5	Q8IZF2	19030	CIS	PGC3_SCZ_NoUKB	DECODE_Specific	-,NA		0.474329	0.474329	DECODE	DECODE	1.11934	1773.04	SCZ_PGC3	ADGRF5	Transcriptome	DLPFC	SMR	CMC+GTEX	SMR	-0.0200399	0.0333861	0.548343		35460606	10.1016/j.ajhg.2022.04.004	Jiang eet all Am J Hum Genet	BRAIN
ADGRF5	Q8IZF2	19030	CIS	PGC3_SCZ_NoUKB	DECODE_Specific	-,NA		0.474329	0.474329	DECODE	DECODE	1.11934	1773.04	SCZ_PGC3	ADGRF5	Transcriptome_Transcriptlvel	DLPFC	SMR	CMC+GTEX	SMR	-0.142522	0.0519929	0.00612176		35460606	10.1016/j.ajhg.2022.04.004	Jiang eet all Am J Hum Genet	BRAIN
ADGRF5	Q8IZF2	19030	CIS	PGC3_SCZ_NoUKB	DECODE_Specific	-,NA		0.474329	0.474329	DECODE	DECODE	1.11934	1773.04	MDD	ADGRF5	Proteiome	BRAIN	SMR	BrainMeta	SMR	-0.00674993	0.0164866	0.682233		37415601	10.3389/fgene.2023.1191264	Gedik et all Front Genet	BRAIN
ADGRF5	Q8IZF2	19030	CIS	PGC3_SCZ_NoUKB	DECODE_Specific	-,NA		0.474329	0.474329	DECODE	DECODE	1.11934	1773.04	BIP	ADGRF5	Proteiome	BRAIN	SMR	BrainMeta	SMR	0.0202445	0.0367874	0.582106		37415601	10.3389/fgene.2023.1191264	Gedik et all Front Genet	BRAIN
ADGRF5	Q8IZF2	19030	CIS	PGC3_SCZ_NoUKB	DECODE_Specific	-,NA		0.474329	0.474329	DECODE	DECODE	1.11934	1773.04	SCZ	ADGRF5	Proteiome	BRAIN	SMR	BrainMeta	SMR	-0.0528878	0.0342497	0.122543		37415601	10.3389/fgene.2023.1191264	Gedik et all Front Genet	BRAIN
ADGRF5	Q8IZF2	19030	CIS	PGC3_SCZ_NoUKB	DECODE_Specific	-,NA		0.474329	0.474329	DECODE	DECODE	1.11934	1773.04	SCZ	ADGRF5	Proteiome	BLOOD	SMR	deCODE	SMR	-0.0238924	0.0112672	0.0339615		37415601	10.3389/fgene.2023.1191264	Gedik et all Front Genet	BLOOD
ADGRF5	Q8IZF2	19030	CIS	PGC3_SCZ_NoUKB	DECODE_Specific	-,NA		0.474329	0.474329	DECODE	DECODE	1.11934	1773.04	MDD	ADGRF5	Proteiome	BLOOD	SMR	deCODE	SMR	0.00221269	0.00610169	0.716878		37415601	10.3389/fgene.2023.1191264	Gedik et all Front Genet	BLOOD
ADGRF5	Q8IZF2	19030	CIS	PGC3_SCZ_NoUKB	DECODE_Specific	-,NA		0.474329	0.474329	DECODE	DECODE	1.11934	1773.04	BIP	ADGRF5	Proteiome	BLOOD	SMR	deCODE	SMR	0.0160275	0.0130089	0.217935		37415601	10.3389/fgene.2023.1191264	Gedik et all Front Genet	BLOOD
ADGRF5	Q8IZF2	19030	CIS	BIP_PGC3_noukb	DECODE_Specific	-,NA		0.97438	0.97438	DECODE	DECODE	1.43678	3642.23	SCZ	ADGRF5	Proteome	PLASMA	MR	deCODE	TwoSampleMR	-0.0224647	0.0185957	0.227024		37085628	10.1007/s00439-023-02562-0	Dang et al Human Genetics	BLOOD
ADGRF5	Q8IZF2	19030	CIS	BIP_PGC3_noukb	DECODE_Specific	-,NA		0.97438	0.97438	DECODE	DECODE	1.43678	3642.23	BIP	ADGRF5	Proteome	PLASMA	MR	deCODE	TwoSampleMR	0.0055062	0.021199	0.795066		37085628	10.1007/s00439-023-02562-0	Dang et al Human Genetics	BLOOD
ADGRF5	Q8IZF2	19030	CIS	BIP_PGC3_noukb	DECODE_Specific	-,NA		0.97438	0.97438	DECODE	DECODE	1.43678	3642.23	MDD	ADGRF5	Proteome	PLASMA	MR	deCODE	TwoSampleMR	0.00909325	0.00820242	0.2676		37085628	10.1007/s00439-023-02562-0	Dang et al Human Genetics	BLOOD
ADGRF5	Q8IZF2	19030	CIS	BIP_PGC3_noukb	DECODE_Specific	-,NA		0.97438	0.97438	DECODE	DECODE	1.43678	3642.23	Bipolar disorder	ADGRF5	Proteome	PLASMA	MR	INTERVAL	TwoSampleMR	0.0174001	0.0135072	0.197672		36280454	https://doi.org/10.1016/j.biopsych.2022.08.015	Lu et al Biol Psychiatry	BLOOD
ADGRF5	Q8IZF2	19030	CIS	BIP_PGC3_noukb	DECODE_Specific	-,NA		0.97438	0.97438	DECODE	DECODE	1.43678	3642.23	Bipolar disorder	ADGRF5	Proteome	PLASMA	MR	AGES	TwoSampleMR	0.0179707	0.0151562	0.235742		36280454	https://doi.org/10.1016/j.biopsych.2022.08.015	Lu et al Biol Psychiatry	BLOOD
ADGRF5	Q8IZF2	19030	CIS	BIP_PGC3_noukb	DECODE_Specific	-,NA		0.97438	0.97438	DECODE	DECODE	1.43678	3642.23	Major depressive disorder	ADGRF5	Proteome	PLASMA	MR	INTERVAL	TwoSampleMR	0.00224741	0.00633107	0.722604		36280454	https://doi.org/10.1016/j.biopsych.2022.08.015	Lu et al Biol Psychiatry	BLOOD
ADGRF5	Q8IZF2	19030	CIS	BIP_PGC3_noukb	DECODE_Specific	-,NA		0.97438	0.97438	DECODE	DECODE	1.43678	3642.23	Major depressive disorder	ADGRF5	Proteome	PLASMA	MR	AGES	TwoSampleMR	0.00296875	0.00703125	0.672863		36280454	https://doi.org/10.1016/j.biopsych.2022.08.015	Lu et al Biol Psychiatry	BLOOD
ADGRF5	Q8IZF2	19030	CIS	BIP_PGC3_noukb	DECODE_Specific	-,NA		0.97438	0.97438	DECODE	DECODE	1.43678	3642.23	Schizophrenia	ADGRF5	Proteome	PLASMA	MR	INTERVAL	TwoSampleMR	-0.0122616	0.0376172	0.744457		36280454	https://doi.org/10.1016/j.biopsych.2022.08.015	Lu et al Biol Psychiatry	BLOOD
ADGRF5	Q8IZF2	19030	CIS	BIP_PGC3_noukb	DECODE_Specific	-,NA		0.97438	0.97438	DECODE	DECODE	1.43678	3642.23	Schizophrenia	ADGRF5	Proteome	PLASMA	MR	AGES	TwoSampleMR	-0.0271101	0.013125	0.0388729		36280454	https://doi.org/10.1016/j.biopsych.2022.08.015	Lu et al Biol Psychiatry	BLOOD
ADGRF5	Q8IZF2	19030	CIS	BIP_PGC3_noukb	DECODE_Specific	-,NA		0.97438	0.97438	DECODE	DECODE	1.43678	3642.23	Deepression_Wray_tall	ADGRF5	Proteiome	BLOOD	MR	AGES	TwoSampleMR	0	0	0.673		35296807	10.1038/s41380-022-01507-9	Deng et all Mol Psychiatry	BLOOD
ADGRF5	Q8IZF2	19030	CIS	BIP_PGC3_noukb	DECODE_Specific	-,NA		0.97438	0.97438	DECODE	DECODE	1.43678	3642.23	SCZ_PGC3	ADGRF5	Transcriptome	DLPFC	SMR	CMC+GTEX	SMR	-0.0200399	0.0333861	0.548343		35460606	10.1016/j.ajhg.2022.04.004	Jiang eet all Am J Hum Genet	BRAIN
ADGRF5	Q8IZF2	19030	CIS	BIP_PGC3_noukb	DECODE_Specific	-,NA		0.97438	0.97438	DECODE	DECODE	1.43678	3642.23	SCZ_PGC3	ADGRF5	Transcriptome_Transcriptlvel	DLPFC	SMR	CMC+GTEX	SMR	-0.142522	0.0519929	0.00612176		35460606	10.1016/j.ajhg.2022.04.004	Jiang eet all Am J Hum Genet	BRAIN
ADGRF5	Q8IZF2	19030	CIS	BIP_PGC3_noukb	DECODE_Specific	-,NA		0.97438	0.97438	DECODE	DECODE	1.43678	3642.23	MDD	ADGRF5	Proteiome	BRAIN	SMR	BrainMeta	SMR	-0.00674993	0.0164866	0.682233		37415601	10.3389/fgene.2023.1191264	Gedik et all Front Genet	BRAIN
ADGRF5	Q8IZF2	19030	CIS	BIP_PGC3_noukb	DECODE_Specific	-,NA		0.97438	0.97438	DECODE	DECODE	1.43678	3642.23	BIP	ADGRF5	Proteiome	BRAIN	SMR	BrainMeta	SMR	0.0202445	0.0367874	0.582106		37415601	10.3389/fgene.2023.1191264	Gedik et all Front Genet	BRAIN
ADGRF5	Q8IZF2	19030	CIS	BIP_PGC3_noukb	DECODE_Specific	-,NA		0.97438	0.97438	DECODE	DECODE	1.43678	3642.23	SCZ	ADGRF5	Proteiome	BRAIN	SMR	BrainMeta	SMR	-0.0528878	0.0342497	0.122543		37415601	10.3389/fgene.2023.1191264	Gedik et all Front Genet	BRAIN
ADGRF5	Q8IZF2	19030	CIS	BIP_PGC3_noukb	DECODE_Specific	-,NA		0.97438	0.97438	DECODE	DECODE	1.43678	3642.23	SCZ	ADGRF5	Proteiome	BLOOD	SMR	deCODE	SMR	-0.0238924	0.0112672	0.0339615		37415601	10.3389/fgene.2023.1191264	Gedik et all Front Genet	BLOOD
ADGRF5	Q8IZF2	19030	CIS	BIP_PGC3_noukb	DECODE_Specific	-,NA		0.97438	0.97438	DECODE	DECODE	1.43678	3642.23	MDD	ADGRF5	Proteiome	BLOOD	SMR	deCODE	SMR	0.00221269	0.00610169	0.716878		37415601	10.3389/fgene.2023.1191264	Gedik et all Front Genet	BLOOD
ADGRF5	Q8IZF2	19030	CIS	BIP_PGC3_noukb	DECODE_Specific	-,NA		0.97438	0.97438	DECODE	DECODE	1.43678	3642.23	BIP	ADGRF5	Proteiome	BLOOD	SMR	deCODE	SMR	0.0160275	0.0130089	0.217935		37415601	10.3389/fgene.2023.1191264	Gedik et all Front Genet	BLOOD
ADGRG1	Q9Y653	4512	CIS	Cognition_Meta	BOTH	+,+	0.112481	0.0925861	0.256234	DECODE	UKBB_PPP	0.650539	346.087	SCZ_PGC3	ADGRG1	Transcriptome_Transcriptlvel	DLPFC	SMR	CMC+GTEX	SMR	-0.0273513	0.0501632	0.585584		35460606	10.1016/j.ajhg.2022.04.004	Jiang eet all Am J Hum Genet	BRAIN
ADGRG1	Q9Y653	4512	CIS	Cognition_Meta	BOTH	+,+	0.112481	0.0925861	0.256234	DECODE	UKBB_PPP	0.650539	346.087	SCZ_PGC3	ADGRG1	Transcriptome_Transcriptlvel	DLPFC	SMR	CMC+GTEX	SMR	-0.0282536	0.0518503	0.585817		35460606	10.1016/j.ajhg.2022.04.004	Jiang eet all Am J Hum Genet	BRAIN
ADGRG1	Q9Y653	4512	CIS	Cognition_Meta	BOTH	+,+	0.112481	0.0925861	0.256234	DECODE	UKBB_PPP	0.650539	346.087	SCZ	ADGRG1	Proteiome	BLOOD	SMR	eQTLGen	SMR	-0.046303	0.0437811	0.290237		37415601	10.3389/fgene.2023.1191264	Gedik et all Front Genet	BLOOD
ADGRG1	Q9Y653	4512	CIS	Cognition_Meta	BOTH	+,+	0.112481	0.0925861	0.256234	DECODE	UKBB_PPP	0.650539	346.087	MDD	ADGRG1	Proteiome	BLOOD	SMR	eQTLGen	SMR	0.0036015	0.0226385	0.8736		37415601	10.3389/fgene.2023.1191264	Gedik et all Front Genet	BLOOD
ADGRG1	Q9Y653	4512	CIS	Cognition_Meta	BOTH	+,+	0.112481	0.0925861	0.256234	DECODE	UKBB_PPP	0.650539	346.087	BIP	ADGRG1	Proteiome	BLOOD	SMR	eQTLGen	SMR	-0.0123332	0.0499095	0.804822		37415601	10.3389/fgene.2023.1191264	Gedik et all Front Genet	BLOOD
ADGRG1	Q9Y653	4512	CIS	Cognition_Meta	BOTH	+,+	0.112481	0.0925861	0.256234	DECODE	UKBB_PPP	0.650539	346.087	SCZ	ADGRG1	Proteiome	BLOOD	SMR	deCODE	SMR	0.00940625	0.10197	0.926503		37415601	10.3389/fgene.2023.1191264	Gedik et all Front Genet	BLOOD
ADGRG1	Q9Y653	4512	CIS	Cognition_Meta	BOTH	+,+	0.112481	0.0925861	0.256234	DECODE	UKBB_PPP	0.650539	346.087	MDD	ADGRG1	Proteiome	BLOOD	SMR	deCODE	SMR	-0.0626536	0.0544186	0.249598		37415601	10.3389/fgene.2023.1191264	Gedik et all Front Genet	BLOOD
ADGRG1	Q9Y653	4512	CIS	Cognition_Meta	BOTH	+,+	0.112481	0.0925861	0.256234	DECODE	UKBB_PPP	0.650539	346.087	BIP	ADGRG1	Proteiome	BLOOD	SMR	deCODE	SMR	-0.094598	0.119542	0.428748		37415601	10.3389/fgene.2023.1191264	Gedik et all Front Genet	BLOOD
ADGRG1	Q9Y653	4512	CIS	PGC3_SCZ_NoUKB	BOTH	-,-	0.657225	0.353372	0.839683	UKBB_PPP	DECODE	1.00449	1320.9	SCZ_PGC3	ADGRG1	Transcriptome_Transcriptlvel	DLPFC	SMR	CMC+GTEX	SMR	-0.0273513	0.0501632	0.585584		35460606	10.1016/j.ajhg.2022.04.004	Jiang eet all Am J Hum Genet	BRAIN
ADGRG1	Q9Y653	4512	CIS	PGC3_SCZ_NoUKB	BOTH	-,-	0.657225	0.353372	0.839683	UKBB_PPP	DECODE	1.00449	1320.9	SCZ_PGC3	ADGRG1	Transcriptome_Transcriptlvel	DLPFC	SMR	CMC+GTEX	SMR	-0.0282536	0.0518503	0.585817		35460606	10.1016/j.ajhg.2022.04.004	Jiang eet all Am J Hum Genet	BRAIN
ADGRG1	Q9Y653	4512	CIS	PGC3_SCZ_NoUKB	BOTH	-,-	0.657225	0.353372	0.839683	UKBB_PPP	DECODE	1.00449	1320.9	SCZ	ADGRG1	Proteiome	BLOOD	SMR	eQTLGen	SMR	-0.046303	0.0437811	0.290237		37415601	10.3389/fgene.2023.1191264	Gedik et all Front Genet	BLOOD
ADGRG1	Q9Y653	4512	CIS	PGC3_SCZ_NoUKB	BOTH	-,-	0.657225	0.353372	0.839683	UKBB_PPP	DECODE	1.00449	1320.9	MDD	ADGRG1	Proteiome	BLOOD	SMR	eQTLGen	SMR	0.0036015	0.0226385	0.8736		37415601	10.3389/fgene.2023.1191264	Gedik et all Front Genet	BLOOD
ADGRG1	Q9Y653	4512	CIS	PGC3_SCZ_NoUKB	BOTH	-,-	0.657225	0.353372	0.839683	UKBB_PPP	DECODE	1.00449	1320.9	BIP	ADGRG1	Proteiome	BLOOD	SMR	eQTLGen	SMR	-0.0123332	0.0499095	0.804822		37415601	10.3389/fgene.2023.1191264	Gedik et all Front Genet	BLOOD
ADGRG1	Q9Y653	4512	CIS	PGC3_SCZ_NoUKB	BOTH	-,-	0.657225	0.353372	0.839683	UKBB_PPP	DECODE	1.00449	1320.9	SCZ	ADGRG1	Proteiome	BLOOD	SMR	deCODE	SMR	0.00940625	0.10197	0.926503		37415601	10.3389/fgene.2023.1191264	Gedik et all Front Genet	BLOOD
ADGRG1	Q9Y653	4512	CIS	PGC3_SCZ_NoUKB	BOTH	-,-	0.657225	0.353372	0.839683	UKBB_PPP	DECODE	1.00449	1320.9	MDD	ADGRG1	Proteiome	BLOOD	SMR	deCODE	SMR	-0.0626536	0.0544186	0.249598		37415601	10.3389/fgene.2023.1191264	Gedik et all Front Genet	BLOOD
ADGRG1	Q9Y653	4512	CIS	PGC3_SCZ_NoUKB	BOTH	-,-	0.657225	0.353372	0.839683	UKBB_PPP	DECODE	1.00449	1320.9	BIP	ADGRG1	Proteiome	BLOOD	SMR	deCODE	SMR	-0.094598	0.119542	0.428748		37415601	10.3389/fgene.2023.1191264	Gedik et all Front Genet	BLOOD
ADGRG1	Q9Y653	4512	CIS	BIP_PGC3_noukb	BOTH	-,-	0.720874	0.379484	0.930969	DECODE	UKBB_PPP	1.04379	1418.51	SCZ_PGC3	ADGRG1	Transcriptome_Transcriptlvel	DLPFC	SMR	CMC+GTEX	SMR	-0.0273513	0.0501632	0.585584		35460606	10.1016/j.ajhg.2022.04.004	Jiang eet all Am J Hum Genet	BRAIN
ADGRG1	Q9Y653	4512	CIS	BIP_PGC3_noukb	BOTH	-,-	0.720874	0.379484	0.930969	DECODE	UKBB_PPP	1.04379	1418.51	SCZ_PGC3	ADGRG1	Transcriptome_Transcriptlvel	DLPFC	SMR	CMC+GTEX	SMR	-0.0282536	0.0518503	0.585817		35460606	10.1016/j.ajhg.2022.04.004	Jiang eet all Am J Hum Genet	BRAIN
ADGRG1	Q9Y653	4512	CIS	BIP_PGC3_noukb	BOTH	-,-	0.720874	0.379484	0.930969	DECODE	UKBB_PPP	1.04379	1418.51	SCZ	ADGRG1	Proteiome	BLOOD	SMR	eQTLGen	SMR	-0.046303	0.0437811	0.290237		37415601	10.3389/fgene.2023.1191264	Gedik et all Front Genet	BLOOD
ADGRG1	Q9Y653	4512	CIS	BIP_PGC3_noukb	BOTH	-,-	0.720874	0.379484	0.930969	DECODE	UKBB_PPP	1.04379	1418.51	MDD	ADGRG1	Proteiome	BLOOD	SMR	eQTLGen	SMR	0.0036015	0.0226385	0.8736		37415601	10.3389/fgene.2023.1191264	Gedik et all Front Genet	BLOOD
ADGRG1	Q9Y653	4512	CIS	BIP_PGC3_noukb	BOTH	-,-	0.720874	0.379484	0.930969	DECODE	UKBB_PPP	1.04379	1418.51	BIP	ADGRG1	Proteiome	BLOOD	SMR	eQTLGen	SMR	-0.0123332	0.0499095	0.804822		37415601	10.3389/fgene.2023.1191264	Gedik et all Front Genet	BLOOD
ADGRG1	Q9Y653	4512	CIS	BIP_PGC3_noukb	BOTH	-,-	0.720874	0.379484	0.930969	DECODE	UKBB_PPP	1.04379	1418.51	SCZ	ADGRG1	Proteiome	BLOOD	SMR	deCODE	SMR	0.00940625	0.10197	0.926503		37415601	10.3389/fgene.2023.1191264	Gedik et all Front Genet	BLOOD
ADGRG1	Q9Y653	4512	CIS	BIP_PGC3_noukb	BOTH	-,-	0.720874	0.379484	0.930969	DECODE	UKBB_PPP	1.04379	1418.51	MDD	ADGRG1	Proteiome	BLOOD	SMR	deCODE	SMR	-0.0626536	0.0544186	0.249598		37415601	10.3389/fgene.2023.1191264	Gedik et all Front Genet	BLOOD
ADGRG1	Q9Y653	4512	CIS	BIP_PGC3_noukb	BOTH	-,-	0.720874	0.379484	0.930969	DECODE	UKBB_PPP	1.04379	1418.51	BIP	ADGRG1	Proteiome	BLOOD	SMR	deCODE	SMR	-0.094598	0.119542	0.428748		37415601	10.3389/fgene.2023.1191264	Gedik et all Front Genet	BLOOD
ADGRG1	Q9Y653	4512	TRANS	Cognition_Meta	BOTH	+,+	0.513174	0.407174	0.513174	DECODE	metap	0.989039	2773.26	SCZ_PGC3	ADGRG1	Transcriptome_Transcriptlvel	DLPFC	SMR	CMC+GTEX	SMR	-0.0273513	0.0501632	0.585584		35460606	10.1016/j.ajhg.2022.04.004	Jiang eet all Am J Hum Genet	BRAIN
ADGRG1	Q9Y653	4512	TRANS	Cognition_Meta	BOTH	+,+	0.513174	0.407174	0.513174	DECODE	metap	0.989039	2773.26	SCZ_PGC3	ADGRG1	Transcriptome_Transcriptlvel	DLPFC	SMR	CMC+GTEX	SMR	-0.0282536	0.0518503	0.585817		35460606	10.1016/j.ajhg.2022.04.004	Jiang eet all Am J Hum Genet	BRAIN
ADGRG1	Q9Y653	4512	TRANS	Cognition_Meta	BOTH	+,+	0.513174	0.407174	0.513174	DECODE	metap	0.989039	2773.26	SCZ	ADGRG1	Proteiome	BLOOD	SMR	eQTLGen	SMR	-0.046303	0.0437811	0.290237		37415601	10.3389/fgene.2023.1191264	Gedik et all Front Genet	BLOOD
ADGRG1	Q9Y653	4512	TRANS	Cognition_Meta	BOTH	+,+	0.513174	0.407174	0.513174	DECODE	metap	0.989039	2773.26	MDD	ADGRG1	Proteiome	BLOOD	SMR	eQTLGen	SMR	0.0036015	0.0226385	0.8736		37415601	10.3389/fgene.2023.1191264	Gedik et all Front Genet	BLOOD
ADGRG1	Q9Y653	4512	TRANS	Cognition_Meta	BOTH	+,+	0.513174	0.407174	0.513174	DECODE	metap	0.989039	2773.26	BIP	ADGRG1	Proteiome	BLOOD	SMR	eQTLGen	SMR	-0.0123332	0.0499095	0.804822		37415601	10.3389/fgene.2023.1191264	Gedik et all Front Genet	BLOOD
ADGRG1	Q9Y653	4512	TRANS	Cognition_Meta	BOTH	+,+	0.513174	0.407174	0.513174	DECODE	metap	0.989039	2773.26	SCZ	ADGRG1	Proteiome	BLOOD	SMR	deCODE	SMR	0.00940625	0.10197	0.926503		37415601	10.3389/fgene.2023.1191264	Gedik et all Front Genet	BLOOD
ADGRG1	Q9Y653	4512	TRANS	Cognition_Meta	BOTH	+,+	0.513174	0.407174	0.513174	DECODE	metap	0.989039	2773.26	MDD	ADGRG1	Proteiome	BLOOD	SMR	deCODE	SMR	-0.0626536	0.0544186	0.249598		37415601	10.3389/fgene.2023.1191264	Gedik et all Front Genet	BLOOD
ADGRG1	Q9Y653	4512	TRANS	Cognition_Meta	BOTH	+,+	0.513174	0.407174	0.513174	DECODE	metap	0.989039	2773.26	BIP	ADGRG1	Proteiome	BLOOD	SMR	deCODE	SMR	-0.094598	0.119542	0.428748		37415601	10.3389/fgene.2023.1191264	Gedik et all Front Genet	BLOOD
ADGRV1	Q8WXG9	17416	TRANS	BIP_PGC3_noukb	UKBB-PPP_Specific	NA,+		0.113952	0.113952	UKBB_PPP	UKBB_PPP	0.368181	776.125	SCZ_PGC3	ADGRV1	Transcriptome	DLPFC	MR	CMC+GTEX	MendelianRandomization			0.98768		35460606	10.1016/j.ajhg.2022.04.004	Jiang eet all Am J Hum Genet	BRAIN
ADGRV1	Q8WXG9	17416	TRANS	BIP_PGC3_noukb	UKBB-PPP_Specific	NA,+		0.113952	0.113952	UKBB_PPP	UKBB_PPP	0.368181	776.125	SCZ_PGC3	ADGRV1	Transcriptome	DLPFC	MR	CMC+GTEX	MendelianRandomization			.		35460606	10.1016/j.ajhg.2022.04.004	Jiang eet all Am J Hum Genet	BRAIN
ADGRV1	Q8WXG9	17416	TRANS	BIP_PGC3_noukb	UKBB-PPP_Specific	NA,+		0.113952	0.113952	UKBB_PPP	UKBB_PPP	0.368181	776.125	SCZ_PGC3	ADGRV1	Transcriptome	DLPFC	MR	CMC+GTEX	MendelianRandomization			0.0457773		35460606	10.1016/j.ajhg.2022.04.004	Jiang eet all Am J Hum Genet	BRAIN
ADGRV1	Q8WXG9	17416	TRANS	BIP_PGC3_noukb	UKBB-PPP_Specific	NA,+		0.113952	0.113952	UKBB_PPP	UKBB_PPP	0.368181	776.125	SCZ_PGC3	ADGRV1	Transcriptome	DLPFC	MR	CMC+GTEX	EMIC			0.0640645		35460606	10.1016/j.ajhg.2022.04.004	Jiang eet all Am J Hum Genet	BRAIN
ADGRV1	Q8WXG9	17416	TRANS	BIP_PGC3_noukb	UKBB-PPP_Specific	NA,+		0.113952	0.113952	UKBB_PPP	UKBB_PPP	0.368181	776.125	BIP_2019_Stahl_etall	ADGRV1	Transcriptome	DLPFC	MR	CMC+GTEX	MendelianRandomization			0.0117126		35460606	10.1016/j.ajhg.2022.04.004	Jiang eet all Am J Hum Genet	BRAIN
ADGRV1	Q8WXG9	17416	TRANS	BIP_PGC3_noukb	UKBB-PPP_Specific	NA,+		0.113952	0.113952	UKBB_PPP	UKBB_PPP	0.368181	776.125	BIP_2019_Stahl_etall	ADGRV1	Transcriptome	DLPFC	MR	CMC+GTEX	MendelianRandomization			0.00701862		35460606	10.1016/j.ajhg.2022.04.004	Jiang eet all Am J Hum Genet	BRAIN
ADGRV1	Q8WXG9	17416	TRANS	BIP_PGC3_noukb	UKBB-PPP_Specific	NA,+		0.113952	0.113952	UKBB_PPP	UKBB_PPP	0.368181	776.125	BIP_2019_Stahl_etall	ADGRV1	Transcriptome	DLPFC	MR	CMC+GTEX	MendelianRandomization			0.818549		35460606	10.1016/j.ajhg.2022.04.004	Jiang eet all Am J Hum Genet	BRAIN
ADGRV1	Q8WXG9	17416	TRANS	BIP_PGC3_noukb	UKBB-PPP_Specific	NA,+		0.113952	0.113952	UKBB_PPP	UKBB_PPP	0.368181	776.125	BIP_2019_Stahl_etall	ADGRV1	Transcriptome	DLPFC	MR	CMC+GTEX	EMIC			0.1136		35460606	10.1016/j.ajhg.2022.04.004	Jiang eet all Am J Hum Genet	BRAIN
ADGRV1	Q8WXG9	17416	TRANS	BIP_PGC3_noukb	UKBB-PPP_Specific	NA,+		0.113952	0.113952	UKBB_PPP	UKBB_PPP	0.368181	776.125	SCZ_PGC3	ADGRV1	Transcriptome	DLPFC	SMR	CMC+GTEX	SMR	-0.0629061	0.0301718	0.0370757		35460606	10.1016/j.ajhg.2022.04.004	Jiang eet all Am J Hum Genet	BRAIN
ADGRV1	Q8WXG9	17416	TRANS	BIP_PGC3_noukb	UKBB-PPP_Specific	NA,+		0.113952	0.113952	UKBB_PPP	UKBB_PPP	0.368181	776.125	SCZ_PGC3	ADGRV1	Transcriptome_Transcriptlvel	DLPFC	SMR	CMC+GTEX	SMR	-0.0491706	0.0228788	0.0316203		35460606	10.1016/j.ajhg.2022.04.004	Jiang eet all Am J Hum Genet	BRAIN
ADGRV1	Q8WXG9	17416	TRANS	BIP_PGC3_noukb	UKBB-PPP_Specific	NA,+		0.113952	0.113952	UKBB_PPP	UKBB_PPP	0.368181	776.125	MDD	ADGRV1	Proteiome	BRAIN	SMR	BrainMeta	SMR	-0.00202858	0.0123757	0.869796		37415601	10.3389/fgene.2023.1191264	Gedik et all Front Genet	BRAIN
ADGRV1	Q8WXG9	17416	TRANS	BIP_PGC3_noukb	UKBB-PPP_Specific	NA,+		0.113952	0.113952	UKBB_PPP	UKBB_PPP	0.368181	776.125	BIP	ADGRV1	Proteiome	BRAIN	SMR	BrainMeta	SMR	-0.0288033	0.0273037	0.291461		37415601	10.3389/fgene.2023.1191264	Gedik et all Front Genet	BRAIN
ADGRV1	Q8WXG9	17416	TRANS	BIP_PGC3_noukb	UKBB-PPP_Specific	NA,+		0.113952	0.113952	UKBB_PPP	UKBB_PPP	0.368181	776.125	SCZ	ADGRV1	Proteiome	BRAIN	SMR	BrainMeta	SMR	-0.0539572	0.0204522	0.00833463		37415601	10.3389/fgene.2023.1191264	Gedik et all Front Genet	BRAIN
ADGRV1	Q8WXG9	17416	TRANS	BIP_PGC3_noukb	UKBB-PPP_Specific	NA,+		0.113952	0.113952	UKBB_PPP	UKBB_PPP	0.368181	776.125	SCZ_PGC2+CLOZUK	ADGRV1	Transcriptome	DLPFC	TWAS	Collado-Torres	FUSION	-3.72649		0.000194		31174959	10.1016/j.neuron.2019.05.013	ColladoTorres_neuron_twas etal. Neuron	BRAIN
ADGRV1	Q8WXG9	17416	TRANS	BIP_PGC3_noukb	UKBB-PPP_Specific	NA,+		0.113952	0.113952	UKBB_PPP	UKBB_PPP	0.368181	776.125	SCZ_PGC2+CLOZUK	ADGRV1	Transcriptome	DLPFC	TWAS	Collado-Torres	FUSION	-3.54268		0.000396		31174959	10.1016/j.neuron.2019.05.013	ColladoTorres_neuron_twas etal. Neuron	BRAIN
ADGRV1	Q8WXG9	17416	TRANS	BIP_PGC3_noukb	UKBB-PPP_Specific	NA,+		0.113952	0.113952	UKBB_PPP	UKBB_PPP	0.368181	776.125	SCZ_PGC2+CLOZUK	ADGRV1	Transcriptome	DLPFC	TWAS	Collado-Torres	FUSION	-2.98407		0.00284		31174959	10.1016/j.neuron.2019.05.013	ColladoTorres_neuron_twas etal. Neuron	BRAIN
ADGRV1	Q8WXG9	17416	TRANS	BIP_PGC3_noukb	UKBB-PPP_Specific	NA,+		0.113952	0.113952	UKBB_PPP	UKBB_PPP	0.368181	776.125	SCZ_PGC2+CLOZUK	ADGRV1	Transcriptome	DLPFC	TWAS	Collado-Torres	FUSION	-2.94954		0.00318		31174959	10.1016/j.neuron.2019.05.013	ColladoTorres_neuron_twas etal. Neuron	BRAIN
ADGRV1	Q8WXG9	17416	TRANS	BIP_PGC3_noukb	UKBB-PPP_Specific	NA,+		0.113952	0.113952	UKBB_PPP	UKBB_PPP	0.368181	776.125	SCZ_PGC2	ADGRV1	Transcriptome	DLPFC	TWAS	Collado-Torres	FUSION	-3.53023		0.000415		31174959	10.1016/j.neuron.2019.05.013	ColladoTorres_neuron_twas etal. Neuron	BRAIN
ADGRV1	Q8WXG9	17416	TRANS	BIP_PGC3_noukb	UKBB-PPP_Specific	NA,+		0.113952	0.113952	UKBB_PPP	UKBB_PPP	0.368181	776.125	SCZ_PGC2	ADGRV1	Transcriptome	DLPFC	TWAS	Collado-Torres	FUSION	-3.36328		0.00077		31174959	10.1016/j.neuron.2019.05.013	ColladoTorres_neuron_twas etal. Neuron	BRAIN
ADGRV1	Q8WXG9	17416	TRANS	BIP_PGC3_noukb	UKBB-PPP_Specific	NA,+		0.113952	0.113952	UKBB_PPP	UKBB_PPP	0.368181	776.125	SCZ_PGC2	ADGRV1	Transcriptome	DLPFC	TWAS	Collado-Torres	FUSION	-3.09008		0.002		31174959	10.1016/j.neuron.2019.05.013	ColladoTorres_neuron_twas etal. Neuron	BRAIN
ADGRV1	Q8WXG9	17416	TRANS	BIP_PGC3_noukb	UKBB-PPP_Specific	NA,+		0.113952	0.113952	UKBB_PPP	UKBB_PPP	0.368181	776.125	SCZ_PGC2	ADGRV1	Transcriptome	DLPFC	TWAS	Collado-Torres	FUSION	-3.05283		0.00227		31174959	10.1016/j.neuron.2019.05.013	ColladoTorres_neuron_twas etal. Neuron	BRAIN
ADGRV1	Q8WXG9	17416	TRANS	BIP_PGC3_noukb	UKBB-PPP_Specific	NA,+		0.113952	0.113952	UKBB_PPP	UKBB_PPP	0.368181	776.125	Schizophrenia	ADGRV1	Transcriptome	brain caudate nucleus	TWAS	Gtex	Fusion			0.0248623		36319771	10.1038/s41593-022-01182-7	Benjamin KJM	brain caudate nucleus
ADGRV1	Q8WXG9	17416	TRANS	BIP_PGC3_noukb	UKBB-PPP_Specific	NA,+		0.113952	0.113952	UKBB_PPP	UKBB_PPP	0.368181	776.125	Schizophrenia	ADGRV1	Transcriptome	brain caudate nucleus	SMR	Gtex	SMR	-0.0544784	0.039565	0.168532		36319771	10.1038/s41593-022-01182-7	Benjamin KJM	brain caudate nucleus
ADGRV1	Q8WXG9	17416	TRANS	Cognition_Meta	UKBB-PPP_Specific	NA,-		0.243451	0.243451	UKBB_PPP	UKBB_PPP	0.775559	1658.15	SCZ_PGC3	ADGRV1	Transcriptome	DLPFC	MR	CMC+GTEX	MendelianRandomization			0.98768		35460606	10.1016/j.ajhg.2022.04.004	Jiang eet all Am J Hum Genet	BRAIN
ADGRV1	Q8WXG9	17416	TRANS	Cognition_Meta	UKBB-PPP_Specific	NA,-		0.243451	0.243451	UKBB_PPP	UKBB_PPP	0.775559	1658.15	SCZ_PGC3	ADGRV1	Transcriptome	DLPFC	MR	CMC+GTEX	MendelianRandomization			.		35460606	10.1016/j.ajhg.2022.04.004	Jiang eet all Am J Hum Genet	BRAIN
ADGRV1	Q8WXG9	17416	TRANS	Cognition_Meta	UKBB-PPP_Specific	NA,-		0.243451	0.243451	UKBB_PPP	UKBB_PPP	0.775559	1658.15	SCZ_PGC3	ADGRV1	Transcriptome	DLPFC	MR	CMC+GTEX	MendelianRandomization			0.0457773		35460606	10.1016/j.ajhg.2022.04.004	Jiang eet all Am J Hum Genet	BRAIN
ADGRV1	Q8WXG9	17416	TRANS	Cognition_Meta	UKBB-PPP_Specific	NA,-		0.243451	0.243451	UKBB_PPP	UKBB_PPP	0.775559	1658.15	SCZ_PGC3	ADGRV1	Transcriptome	DLPFC	MR	CMC+GTEX	EMIC			0.0640645		35460606	10.1016/j.ajhg.2022.04.004	Jiang eet all Am J Hum Genet	BRAIN
ADGRV1	Q8WXG9	17416	TRANS	Cognition_Meta	UKBB-PPP_Specific	NA,-		0.243451	0.243451	UKBB_PPP	UKBB_PPP	0.775559	1658.15	BIP_2019_Stahl_etall	ADGRV1	Transcriptome	DLPFC	MR	CMC+GTEX	MendelianRandomization			0.0117126		35460606	10.1016/j.ajhg.2022.04.004	Jiang eet all Am J Hum Genet	BRAIN
ADGRV1	Q8WXG9	17416	TRANS	Cognition_Meta	UKBB-PPP_Specific	NA,-		0.243451	0.243451	UKBB_PPP	UKBB_PPP	0.775559	1658.15	BIP_2019_Stahl_etall	ADGRV1	Transcriptome	DLPFC	MR	CMC+GTEX	MendelianRandomization			0.00701862		35460606	10.1016/j.ajhg.2022.04.004	Jiang eet all Am J Hum Genet	BRAIN
ADGRV1	Q8WXG9	17416	TRANS	Cognition_Meta	UKBB-PPP_Specific	NA,-		0.243451	0.243451	UKBB_PPP	UKBB_PPP	0.775559	1658.15	BIP_2019_Stahl_etall	ADGRV1	Transcriptome	DLPFC	MR	CMC+GTEX	MendelianRandomization			0.818549		35460606	10.1016/j.ajhg.2022.04.004	Jiang eet all Am J Hum Genet	BRAIN
ADGRV1	Q8WXG9	17416	TRANS	Cognition_Meta	UKBB-PPP_Specific	NA,-		0.243451	0.243451	UKBB_PPP	UKBB_PPP	0.775559	1658.15	BIP_2019_Stahl_etall	ADGRV1	Transcriptome	DLPFC	MR	CMC+GTEX	EMIC			0.1136		35460606	10.1016/j.ajhg.2022.04.004	Jiang eet all Am J Hum Genet	BRAIN
ADGRV1	Q8WXG9	17416	TRANS	Cognition_Meta	UKBB-PPP_Specific	NA,-		0.243451	0.243451	UKBB_PPP	UKBB_PPP	0.775559	1658.15	SCZ_PGC3	ADGRV1	Transcriptome	DLPFC	SMR	CMC+GTEX	SMR	-0.0629061	0.0301718	0.0370757		35460606	10.1016/j.ajhg.2022.04.004	Jiang eet all Am J Hum Genet	BRAIN
ADGRV1	Q8WXG9	17416	TRANS	Cognition_Meta	UKBB-PPP_Specific	NA,-		0.243451	0.243451	UKBB_PPP	UKBB_PPP	0.775559	1658.15	SCZ_PGC3	ADGRV1	Transcriptome_Transcriptlvel	DLPFC	SMR	CMC+GTEX	SMR	-0.0491706	0.0228788	0.0316203		35460606	10.1016/j.ajhg.2022.04.004	Jiang eet all Am J Hum Genet	BRAIN
ADGRV1	Q8WXG9	17416	TRANS	Cognition_Meta	UKBB-PPP_Specific	NA,-		0.243451	0.243451	UKBB_PPP	UKBB_PPP	0.775559	1658.15	MDD	ADGRV1	Proteiome	BRAIN	SMR	BrainMeta	SMR	-0.00202858	0.0123757	0.869796		37415601	10.3389/fgene.2023.1191264	Gedik et all Front Genet	BRAIN
ADGRV1	Q8WXG9	17416	TRANS	Cognition_Meta	UKBB-PPP_Specific	NA,-		0.243451	0.243451	UKBB_PPP	UKBB_PPP	0.775559	1658.15	BIP	ADGRV1	Proteiome	BRAIN	SMR	BrainMeta	SMR	-0.0288033	0.0273037	0.291461		37415601	10.3389/fgene.2023.1191264	Gedik et all Front Genet	BRAIN
ADGRV1	Q8WXG9	17416	TRANS	Cognition_Meta	UKBB-PPP_Specific	NA,-		0.243451	0.243451	UKBB_PPP	UKBB_PPP	0.775559	1658.15	SCZ	ADGRV1	Proteiome	BRAIN	SMR	BrainMeta	SMR	-0.0539572	0.0204522	0.00833463		37415601	10.3389/fgene.2023.1191264	Gedik et all Front Genet	BRAIN
ADGRV1	Q8WXG9	17416	TRANS	Cognition_Meta	UKBB-PPP_Specific	NA,-		0.243451	0.243451	UKBB_PPP	UKBB_PPP	0.775559	1658.15	SCZ_PGC2+CLOZUK	ADGRV1	Transcriptome	DLPFC	TWAS	Collado-Torres	FUSION	-3.72649		0.000194		31174959	10.1016/j.neuron.2019.05.013	ColladoTorres_neuron_twas etal. Neuron	BRAIN
ADGRV1	Q8WXG9	17416	TRANS	Cognition_Meta	UKBB-PPP_Specific	NA,-		0.243451	0.243451	UKBB_PPP	UKBB_PPP	0.775559	1658.15	SCZ_PGC2+CLOZUK	ADGRV1	Transcriptome	DLPFC	TWAS	Collado-Torres	FUSION	-3.54268		0.000396		31174959	10.1016/j.neuron.2019.05.013	ColladoTorres_neuron_twas etal. Neuron	BRAIN
ADGRV1	Q8WXG9	17416	TRANS	Cognition_Meta	UKBB-PPP_Specific	NA,-		0.243451	0.243451	UKBB_PPP	UKBB_PPP	0.775559	1658.15	SCZ_PGC2+CLOZUK	ADGRV1	Transcriptome	DLPFC	TWAS	Collado-Torres	FUSION	-2.98407		0.00284		31174959	10.1016/j.neuron.2019.05.013	ColladoTorres_neuron_twas etal. Neuron	BRAIN
ADGRV1	Q8WXG9	17416	TRANS	Cognition_Meta	UKBB-PPP_Specific	NA,-		0.243451	0.243451	UKBB_PPP	UKBB_PPP	0.775559	1658.15	SCZ_PGC2+CLOZUK	ADGRV1	Transcriptome	DLPFC	TWAS	Collado-Torres	FUSION	-2.94954		0.00318		31174959	10.1016/j.neuron.2019.05.013	ColladoTorres_neuron_twas etal. Neuron	BRAIN
ADGRV1	Q8WXG9	17416	TRANS	Cognition_Meta	UKBB-PPP_Specific	NA,-		0.243451	0.243451	UKBB_PPP	UKBB_PPP	0.775559	1658.15	SCZ_PGC2	ADGRV1	Transcriptome	DLPFC	TWAS	Collado-Torres	FUSION	-3.53023		0.000415		31174959	10.1016/j.neuron.2019.05.013	ColladoTorres_neuron_twas etal. Neuron	BRAIN
ADGRV1	Q8WXG9	17416	TRANS	Cognition_Meta	UKBB-PPP_Specific	NA,-		0.243451	0.243451	UKBB_PPP	UKBB_PPP	0.775559	1658.15	SCZ_PGC2	ADGRV1	Transcriptome	DLPFC	TWAS	Collado-Torres	FUSION	-3.36328		0.00077		31174959	10.1016/j.neuron.2019.05.013	ColladoTorres_neuron_twas etal. Neuron	BRAIN
ADGRV1	Q8WXG9	17416	TRANS	Cognition_Meta	UKBB-PPP_Specific	NA,-		0.243451	0.243451	UKBB_PPP	UKBB_PPP	0.775559	1658.15	SCZ_PGC2	ADGRV1	Transcriptome	DLPFC	TWAS	Collado-Torres	FUSION	-3.09008		0.002		31174959	10.1016/j.neuron.2019.05.013	ColladoTorres_neuron_twas etal. Neuron	BRAIN
ADGRV1	Q8WXG9	17416	TRANS	Cognition_Meta	UKBB-PPP_Specific	NA,-		0.243451	0.243451	UKBB_PPP	UKBB_PPP	0.775559	1658.15	SCZ_PGC2	ADGRV1	Transcriptome	DLPFC	TWAS	Collado-Torres	FUSION	-3.05283		0.00227		31174959	10.1016/j.neuron.2019.05.013	ColladoTorres_neuron_twas etal. Neuron	BRAIN
ADGRV1	Q8WXG9	17416	TRANS	Cognition_Meta	UKBB-PPP_Specific	NA,-		0.243451	0.243451	UKBB_PPP	UKBB_PPP	0.775559	1658.15	Schizophrenia	ADGRV1	Transcriptome	brain caudate nucleus	TWAS	Gtex	Fusion			0.0248623		36319771	10.1038/s41593-022-01182-7	Benjamin KJM	brain caudate nucleus
ADGRV1	Q8WXG9	17416	TRANS	Cognition_Meta	UKBB-PPP_Specific	NA,-		0.243451	0.243451	UKBB_PPP	UKBB_PPP	0.775559	1658.15	Schizophrenia	ADGRV1	Transcriptome	brain caudate nucleus	SMR	Gtex	SMR	-0.0544784	0.039565	0.168532		36319771	10.1038/s41593-022-01182-7	Benjamin KJM	brain caudate nucleus
ADGRV1	Q8WXG9	17416	TRANS	Depression_iPSYCH_2023	UKBB-PPP_Specific	NA,+		0.505201	0.505201	UKBB_PPP	UKBB_PPP	1.42305	3440.93	SCZ_PGC3	ADGRV1	Transcriptome	DLPFC	MR	CMC+GTEX	MendelianRandomization			0.98768		35460606	10.1016/j.ajhg.2022.04.004	Jiang eet all Am J Hum Genet	BRAIN
ADGRV1	Q8WXG9	17416	TRANS	Depression_iPSYCH_2023	UKBB-PPP_Specific	NA,+		0.505201	0.505201	UKBB_PPP	UKBB_PPP	1.42305	3440.93	SCZ_PGC3	ADGRV1	Transcriptome	DLPFC	MR	CMC+GTEX	MendelianRandomization			.		35460606	10.1016/j.ajhg.2022.04.004	Jiang eet all Am J Hum Genet	BRAIN
ADGRV1	Q8WXG9	17416	TRANS	Depression_iPSYCH_2023	UKBB-PPP_Specific	NA,+		0.505201	0.505201	UKBB_PPP	UKBB_PPP	1.42305	3440.93	SCZ_PGC3	ADGRV1	Transcriptome	DLPFC	MR	CMC+GTEX	MendelianRandomization			0.0457773		35460606	10.1016/j.ajhg.2022.04.004	Jiang eet all Am J Hum Genet	BRAIN
ADGRV1	Q8WXG9	17416	TRANS	Depression_iPSYCH_2023	UKBB-PPP_Specific	NA,+		0.505201	0.505201	UKBB_PPP	UKBB_PPP	1.42305	3440.93	SCZ_PGC3	ADGRV1	Transcriptome	DLPFC	MR	CMC+GTEX	EMIC			0.0640645		35460606	10.1016/j.ajhg.2022.04.004	Jiang eet all Am J Hum Genet	BRAIN
ADGRV1	Q8WXG9	17416	TRANS	Depression_iPSYCH_2023	UKBB-PPP_Specific	NA,+		0.505201	0.505201	UKBB_PPP	UKBB_PPP	1.42305	3440.93	BIP_2019_Stahl_etall	ADGRV1	Transcriptome	DLPFC	MR	CMC+GTEX	MendelianRandomization			0.0117126		35460606	10.1016/j.ajhg.2022.04.004	Jiang eet all Am J Hum Genet	BRAIN
ADGRV1	Q8WXG9	17416	TRANS	Depression_iPSYCH_2023	UKBB-PPP_Specific	NA,+		0.505201	0.505201	UKBB_PPP	UKBB_PPP	1.42305	3440.93	BIP_2019_Stahl_etall	ADGRV1	Transcriptome	DLPFC	MR	CMC+GTEX	MendelianRandomization			0.00701862		35460606	10.1016/j.ajhg.2022.04.004	Jiang eet all Am J Hum Genet	BRAIN
ADGRV1	Q8WXG9	17416	TRANS	Depression_iPSYCH_2023	UKBB-PPP_Specific	NA,+		0.505201	0.505201	UKBB_PPP	UKBB_PPP	1.42305	3440.93	BIP_2019_Stahl_etall	ADGRV1	Transcriptome	DLPFC	MR	CMC+GTEX	MendelianRandomization			0.818549		35460606	10.1016/j.ajhg.2022.04.004	Jiang eet all Am J Hum Genet	BRAIN
ADGRV1	Q8WXG9	17416	TRANS	Depression_iPSYCH_2023	UKBB-PPP_Specific	NA,+		0.505201	0.505201	UKBB_PPP	UKBB_PPP	1.42305	3440.93	BIP_2019_Stahl_etall	ADGRV1	Transcriptome	DLPFC	MR	CMC+GTEX	EMIC			0.1136		35460606	10.1016/j.ajhg.2022.04.004	Jiang eet all Am J Hum Genet	BRAIN
ADGRV1	Q8WXG9	17416	TRANS	Depression_iPSYCH_2023	UKBB-PPP_Specific	NA,+		0.505201	0.505201	UKBB_PPP	UKBB_PPP	1.42305	3440.93	SCZ_PGC3	ADGRV1	Transcriptome	DLPFC	SMR	CMC+GTEX	SMR	-0.0629061	0.0301718	0.0370757		35460606	10.1016/j.ajhg.2022.04.004	Jiang eet all Am J Hum Genet	BRAIN
ADGRV1	Q8WXG9	17416	TRANS	Depression_iPSYCH_2023	UKBB-PPP_Specific	NA,+		0.505201	0.505201	UKBB_PPP	UKBB_PPP	1.42305	3440.93	SCZ_PGC3	ADGRV1	Transcriptome_Transcriptlvel	DLPFC	SMR	CMC+GTEX	SMR	-0.0491706	0.0228788	0.0316203		35460606	10.1016/j.ajhg.2022.04.004	Jiang eet all Am J Hum Genet	BRAIN
ADGRV1	Q8WXG9	17416	TRANS	Depression_iPSYCH_2023	UKBB-PPP_Specific	NA,+		0.505201	0.505201	UKBB_PPP	UKBB_PPP	1.42305	3440.93	MDD	ADGRV1	Proteiome	BRAIN	SMR	BrainMeta	SMR	-0.00202858	0.0123757	0.869796		37415601	10.3389/fgene.2023.1191264	Gedik et all Front Genet	BRAIN
ADGRV1	Q8WXG9	17416	TRANS	Depression_iPSYCH_2023	UKBB-PPP_Specific	NA,+		0.505201	0.505201	UKBB_PPP	UKBB_PPP	1.42305	3440.93	BIP	ADGRV1	Proteiome	BRAIN	SMR	BrainMeta	SMR	-0.0288033	0.0273037	0.291461		37415601	10.3389/fgene.2023.1191264	Gedik et all Front Genet	BRAIN
ADGRV1	Q8WXG9	17416	TRANS	Depression_iPSYCH_2023	UKBB-PPP_Specific	NA,+		0.505201	0.505201	UKBB_PPP	UKBB_PPP	1.42305	3440.93	SCZ	ADGRV1	Proteiome	BRAIN	SMR	BrainMeta	SMR	-0.0539572	0.0204522	0.00833463		37415601	10.3389/fgene.2023.1191264	Gedik et all Front Genet	BRAIN
ADGRV1	Q8WXG9	17416	TRANS	Depression_iPSYCH_2023	UKBB-PPP_Specific	NA,+		0.505201	0.505201	UKBB_PPP	UKBB_PPP	1.42305	3440.93	SCZ_PGC2+CLOZUK	ADGRV1	Transcriptome	DLPFC	TWAS	Collado-Torres	FUSION	-3.72649		0.000194		31174959	10.1016/j.neuron.2019.05.013	ColladoTorres_neuron_twas etal. Neuron	BRAIN
ADGRV1	Q8WXG9	17416	TRANS	Depression_iPSYCH_2023	UKBB-PPP_Specific	NA,+		0.505201	0.505201	UKBB_PPP	UKBB_PPP	1.42305	3440.93	SCZ_PGC2+CLOZUK	ADGRV1	Transcriptome	DLPFC	TWAS	Collado-Torres	FUSION	-3.54268		0.000396		31174959	10.1016/j.neuron.2019.05.013	ColladoTorres_neuron_twas etal. Neuron	BRAIN
ADGRV1	Q8WXG9	17416	TRANS	Depression_iPSYCH_2023	UKBB-PPP_Specific	NA,+		0.505201	0.505201	UKBB_PPP	UKBB_PPP	1.42305	3440.93	SCZ_PGC2+CLOZUK	ADGRV1	Transcriptome	DLPFC	TWAS	Collado-Torres	FUSION	-2.98407		0.00284		31174959	10.1016/j.neuron.2019.05.013	ColladoTorres_neuron_twas etal. Neuron	BRAIN
ADGRV1	Q8WXG9	17416	TRANS	Depression_iPSYCH_2023	UKBB-PPP_Specific	NA,+		0.505201	0.505201	UKBB_PPP	UKBB_PPP	1.42305	3440.93	SCZ_PGC2+CLOZUK	ADGRV1	Transcriptome	DLPFC	TWAS	Collado-Torres	FUSION	-2.94954		0.00318		31174959	10.1016/j.neuron.2019.05.013	ColladoTorres_neuron_twas etal. Neuron	BRAIN
ADGRV1	Q8WXG9	17416	TRANS	Depression_iPSYCH_2023	UKBB-PPP_Specific	NA,+		0.505201	0.505201	UKBB_PPP	UKBB_PPP	1.42305	3440.93	SCZ_PGC2	ADGRV1	Transcriptome	DLPFC	TWAS	Collado-Torres	FUSION	-3.53023		0.000415		31174959	10.1016/j.neuron.2019.05.013	ColladoTorres_neuron_twas etal. Neuron	BRAIN
ADGRV1	Q8WXG9	17416	TRANS	Depression_iPSYCH_2023	UKBB-PPP_Specific	NA,+		0.505201	0.505201	UKBB_PPP	UKBB_PPP	1.42305	3440.93	SCZ_PGC2	ADGRV1	Transcriptome	DLPFC	TWAS	Collado-Torres	FUSION	-3.36328		0.00077		31174959	10.1016/j.neuron.2019.05.013	ColladoTorres_neuron_twas etal. Neuron	BRAIN
ADGRV1	Q8WXG9	17416	TRANS	Depression_iPSYCH_2023	UKBB-PPP_Specific	NA,+		0.505201	0.505201	UKBB_PPP	UKBB_PPP	1.42305	3440.93	SCZ_PGC2	ADGRV1	Transcriptome	DLPFC	TWAS	Collado-Torres	FUSION	-3.09008		0.002		31174959	10.1016/j.neuron.2019.05.013	ColladoTorres_neuron_twas etal. Neuron	BRAIN
ADGRV1	Q8WXG9	17416	TRANS	Depression_iPSYCH_2023	UKBB-PPP_Specific	NA,+		0.505201	0.505201	UKBB_PPP	UKBB_PPP	1.42305	3440.93	SCZ_PGC2	ADGRV1	Transcriptome	DLPFC	TWAS	Collado-Torres	FUSION	-3.05283		0.00227		31174959	10.1016/j.neuron.2019.05.013	ColladoTorres_neuron_twas etal. Neuron	BRAIN
ADGRV1	Q8WXG9	17416	TRANS	Depression_iPSYCH_2023	UKBB-PPP_Specific	NA,+		0.505201	0.505201	UKBB_PPP	UKBB_PPP	1.42305	3440.93	Schizophrenia	ADGRV1	Transcriptome	brain caudate nucleus	TWAS	Gtex	Fusion			0.0248623		36319771	10.1038/s41593-022-01182-7	Benjamin KJM	brain caudate nucleus
ADGRV1	Q8WXG9	17416	TRANS	Depression_iPSYCH_2023	UKBB-PPP_Specific	NA,+		0.505201	0.505201	UKBB_PPP	UKBB_PPP	1.42305	3440.93	Schizophrenia	ADGRV1	Transcriptome	brain caudate nucleus	SMR	Gtex	SMR	-0.0544784	0.039565	0.168532		36319771	10.1038/s41593-022-01182-7	Benjamin KJM	brain caudate nucleus
ADGRV1	Q8WXG9	17416	TRANS	PGC3_SCZ_NoUKB	UKBB-PPP_Specific	NA,-		0.340828	0.340828	UKBB_PPP	UKBB_PPP	0.804917	2321.38	SCZ_PGC3	ADGRV1	Transcriptome	DLPFC	MR	CMC+GTEX	MendelianRandomization			0.98768		35460606	10.1016/j.ajhg.2022.04.004	Jiang eet all Am J Hum Genet	BRAIN
ADGRV1	Q8WXG9	17416	TRANS	PGC3_SCZ_NoUKB	UKBB-PPP_Specific	NA,-		0.340828	0.340828	UKBB_PPP	UKBB_PPP	0.804917	2321.38	SCZ_PGC3	ADGRV1	Transcriptome	DLPFC	MR	CMC+GTEX	MendelianRandomization			.		35460606	10.1016/j.ajhg.2022.04.004	Jiang eet all Am J Hum Genet	BRAIN
ADGRV1	Q8WXG9	17416	TRANS	PGC3_SCZ_NoUKB	UKBB-PPP_Specific	NA,-		0.340828	0.340828	UKBB_PPP	UKBB_PPP	0.804917	2321.38	SCZ_PGC3	ADGRV1	Transcriptome	DLPFC	MR	CMC+GTEX	MendelianRandomization			0.0457773		35460606	10.1016/j.ajhg.2022.04.004	Jiang eet all Am J Hum Genet	BRAIN
ADGRV1	Q8WXG9	17416	TRANS	PGC3_SCZ_NoUKB	UKBB-PPP_Specific	NA,-		0.340828	0.340828	UKBB_PPP	UKBB_PPP	0.804917	2321.38	SCZ_PGC3	ADGRV1	Transcriptome	DLPFC	MR	CMC+GTEX	EMIC			0.0640645		35460606	10.1016/j.ajhg.2022.04.004	Jiang eet all Am J Hum Genet	BRAIN
ADGRV1	Q8WXG9	17416	TRANS	PGC3_SCZ_NoUKB	UKBB-PPP_Specific	NA,-		0.340828	0.340828	UKBB_PPP	UKBB_PPP	0.804917	2321.38	BIP_2019_Stahl_etall	ADGRV1	Transcriptome	DLPFC	MR	CMC+GTEX	MendelianRandomization			0.0117126		35460606	10.1016/j.ajhg.2022.04.004	Jiang eet all Am J Hum Genet	BRAIN
ADGRV1	Q8WXG9	17416	TRANS	PGC3_SCZ_NoUKB	UKBB-PPP_Specific	NA,-		0.340828	0.340828	UKBB_PPP	UKBB_PPP	0.804917	2321.38	BIP_2019_Stahl_etall	ADGRV1	Transcriptome	DLPFC	MR	CMC+GTEX	MendelianRandomization			0.00701862		35460606	10.1016/j.ajhg.2022.04.004	Jiang eet all Am J Hum Genet	BRAIN
ADGRV1	Q8WXG9	17416	TRANS	PGC3_SCZ_NoUKB	UKBB-PPP_Specific	NA,-		0.340828	0.340828	UKBB_PPP	UKBB_PPP	0.804917	2321.38	BIP_2019_Stahl_etall	ADGRV1	Transcriptome	DLPFC	MR	CMC+GTEX	MendelianRandomization			0.818549		35460606	10.1016/j.ajhg.2022.04.004	Jiang eet all Am J Hum Genet	BRAIN
ADGRV1	Q8WXG9	17416	TRANS	PGC3_SCZ_NoUKB	UKBB-PPP_Specific	NA,-		0.340828	0.340828	UKBB_PPP	UKBB_PPP	0.804917	2321.38	BIP_2019_Stahl_etall	ADGRV1	Transcriptome	DLPFC	MR	CMC+GTEX	EMIC			0.1136		35460606	10.1016/j.ajhg.2022.04.004	Jiang eet all Am J Hum Genet	BRAIN
ADGRV1	Q8WXG9	17416	TRANS	PGC3_SCZ_NoUKB	UKBB-PPP_Specific	NA,-		0.340828	0.340828	UKBB_PPP	UKBB_PPP	0.804917	2321.38	SCZ_PGC3	ADGRV1	Transcriptome	DLPFC	SMR	CMC+GTEX	SMR	-0.0629061	0.0301718	0.0370757		35460606	10.1016/j.ajhg.2022.04.004	Jiang eet all Am J Hum Genet	BRAIN
ADGRV1	Q8WXG9	17416	TRANS	PGC3_SCZ_NoUKB	UKBB-PPP_Specific	NA,-		0.340828	0.340828	UKBB_PPP	UKBB_PPP	0.804917	2321.38	SCZ_PGC3	ADGRV1	Transcriptome_Transcriptlvel	DLPFC	SMR	CMC+GTEX	SMR	-0.0491706	0.0228788	0.0316203		35460606	10.1016/j.ajhg.2022.04.004	Jiang eet all Am J Hum Genet	BRAIN
ADGRV1	Q8WXG9	17416	TRANS	PGC3_SCZ_NoUKB	UKBB-PPP_Specific	NA,-		0.340828	0.340828	UKBB_PPP	UKBB_PPP	0.804917	2321.38	MDD	ADGRV1	Proteiome	BRAIN	SMR	BrainMeta	SMR	-0.00202858	0.0123757	0.869796		37415601	10.3389/fgene.2023.1191264	Gedik et all Front Genet	BRAIN
ADGRV1	Q8WXG9	17416	TRANS	PGC3_SCZ_NoUKB	UKBB-PPP_Specific	NA,-		0.340828	0.340828	UKBB_PPP	UKBB_PPP	0.804917	2321.38	BIP	ADGRV1	Proteiome	BRAIN	SMR	BrainMeta	SMR	-0.0288033	0.0273037	0.291461		37415601	10.3389/fgene.2023.1191264	Gedik et all Front Genet	BRAIN
ADGRV1	Q8WXG9	17416	TRANS	PGC3_SCZ_NoUKB	UKBB-PPP_Specific	NA,-		0.340828	0.340828	UKBB_PPP	UKBB_PPP	0.804917	2321.38	SCZ	ADGRV1	Proteiome	BRAIN	SMR	BrainMeta	SMR	-0.0539572	0.0204522	0.00833463		37415601	10.3389/fgene.2023.1191264	Gedik et all Front Genet	BRAIN
ADGRV1	Q8WXG9	17416	TRANS	PGC3_SCZ_NoUKB	UKBB-PPP_Specific	NA,-		0.340828	0.340828	UKBB_PPP	UKBB_PPP	0.804917	2321.38	SCZ_PGC2+CLOZUK	ADGRV1	Transcriptome	DLPFC	TWAS	Collado-Torres	FUSION	-3.72649		0.000194		31174959	10.1016/j.neuron.2019.05.013	ColladoTorres_neuron_twas etal. Neuron	BRAIN
ADGRV1	Q8WXG9	17416	TRANS	PGC3_SCZ_NoUKB	UKBB-PPP_Specific	NA,-		0.340828	0.340828	UKBB_PPP	UKBB_PPP	0.804917	2321.38	SCZ_PGC2+CLOZUK	ADGRV1	Transcriptome	DLPFC	TWAS	Collado-Torres	FUSION	-3.54268		0.000396		31174959	10.1016/j.neuron.2019.05.013	ColladoTorres_neuron_twas etal. Neuron	BRAIN
ADGRV1	Q8WXG9	17416	TRANS	PGC3_SCZ_NoUKB	UKBB-PPP_Specific	NA,-		0.340828	0.340828	UKBB_PPP	UKBB_PPP	0.804917	2321.38	SCZ_PGC2+CLOZUK	ADGRV1	Transcriptome	DLPFC	TWAS	Collado-Torres	FUSION	-2.98407		0.00284		31174959	10.1016/j.neuron.2019.05.013	ColladoTorres_neuron_twas etal. Neuron	BRAIN
ADGRV1	Q8WXG9	17416	TRANS	PGC3_SCZ_NoUKB	UKBB-PPP_Specific	NA,-		0.340828	0.340828	UKBB_PPP	UKBB_PPP	0.804917	2321.38	SCZ_PGC2+CLOZUK	ADGRV1	Transcriptome	DLPFC	TWAS	Collado-Torres	FUSION	-2.94954		0.00318		31174959	10.1016/j.neuron.2019.05.013	ColladoTorres_neuron_twas etal. Neuron	BRAIN
ADGRV1	Q8WXG9	17416	TRANS	PGC3_SCZ_NoUKB	UKBB-PPP_Specific	NA,-		0.340828	0.340828	UKBB_PPP	UKBB_PPP	0.804917	2321.38	SCZ_PGC2	ADGRV1	Transcriptome	DLPFC	TWAS	Collado-Torres	FUSION	-3.53023		0.000415		31174959	10.1016/j.neuron.2019.05.013	ColladoTorres_neuron_twas etal. Neuron	BRAIN
ADGRV1	Q8WXG9	17416	TRANS	PGC3_SCZ_NoUKB	UKBB-PPP_Specific	NA,-		0.340828	0.340828	UKBB_PPP	UKBB_PPP	0.804917	2321.38	SCZ_PGC2	ADGRV1	Transcriptome	DLPFC	TWAS	Collado-Torres	FUSION	-3.36328		0.00077		31174959	10.1016/j.neuron.2019.05.013	ColladoTorres_neuron_twas etal. Neuron	BRAIN
ADGRV1	Q8WXG9	17416	TRANS	PGC3_SCZ_NoUKB	UKBB-PPP_Specific	NA,-		0.340828	0.340828	UKBB_PPP	UKBB_PPP	0.804917	2321.38	SCZ_PGC2	ADGRV1	Transcriptome	DLPFC	TWAS	Collado-Torres	FUSION	-3.09008		0.002		31174959	10.1016/j.neuron.2019.05.013	ColladoTorres_neuron_twas etal. Neuron	BRAIN
ADGRV1	Q8WXG9	17416	TRANS	PGC3_SCZ_NoUKB	UKBB-PPP_Specific	NA,-		0.340828	0.340828	UKBB_PPP	UKBB_PPP	0.804917	2321.38	SCZ_PGC2	ADGRV1	Transcriptome	DLPFC	TWAS	Collado-Torres	FUSION	-3.05283		0.00227		31174959	10.1016/j.neuron.2019.05.013	ColladoTorres_neuron_twas etal. Neuron	BRAIN
ADGRV1	Q8WXG9	17416	TRANS	PGC3_SCZ_NoUKB	UKBB-PPP_Specific	NA,-		0.340828	0.340828	UKBB_PPP	UKBB_PPP	0.804917	2321.38	Schizophrenia	ADGRV1	Transcriptome	brain caudate nucleus	TWAS	Gtex	Fusion			0.0248623		36319771	10.1038/s41593-022-01182-7	Benjamin KJM	brain caudate nucleus
ADGRV1	Q8WXG9	17416	TRANS	PGC3_SCZ_NoUKB	UKBB-PPP_Specific	NA,-		0.340828	0.340828	UKBB_PPP	UKBB_PPP	0.804917	2321.38	Schizophrenia	ADGRV1	Transcriptome	brain caudate nucleus	SMR	Gtex	SMR	-0.0544784	0.039565	0.168532		36319771	10.1038/s41593-022-01182-7	Benjamin KJM	brain caudate nucleus
ADH1A	P07327	249	CIS	PGC3_SCZ_NoUKB	DECODE_Specific	+,NA		0.0731572	0.0731572	DECODE	DECODE	0.51019	273.462	SCZ	ADH1A	Proteome	PLASMA	MR	deCODE	TwoSampleMR	0.129383	0.0731989	0.0771352		37085628	10.1007/s00439-023-02562-0	Dang et al Human Genetics	BLOOD
ADH1A	P07327	249	CIS	PGC3_SCZ_NoUKB	DECODE_Specific	+,NA		0.0731572	0.0731572	DECODE	DECODE	0.51019	273.462	BIP	ADH1A	Proteome	PLASMA	MR	deCODE	TwoSampleMR	0.0125595	0.0811302	0.876973		37085628	10.1007/s00439-023-02562-0	Dang et al Human Genetics	BLOOD
ADH1A	P07327	249	CIS	PGC3_SCZ_NoUKB	DECODE_Specific	+,NA		0.0731572	0.0731572	DECODE	DECODE	0.51019	273.462	MDD	ADH1A	Proteome	PLASMA	MR	deCODE	TwoSampleMR	-0.0216683	0.0252175	0.3902		37085628	10.1007/s00439-023-02562-0	Dang et al Human Genetics	BLOOD
ADH1A	P07327	249	CIS	PGC3_SCZ_NoUKB	DECODE_Specific	+,NA		0.0731572	0.0731572	DECODE	DECODE	0.51019	273.462	Bipolar disorder	ADH1A	Proteome	PLASMA	MR	FENLAND	TwoSampleMR	0.00877375	0.0581425	0.880054		36280454	https://doi.org/10.1016/j.biopsych.2022.08.015	Lu et al Biol Psychiatry	BLOOD
ADH1A	P07327	249	CIS	PGC3_SCZ_NoUKB	DECODE_Specific	+,NA		0.0731572	0.0731572	DECODE	DECODE	0.51019	273.462	Major depressive disorder	ADH1A	Proteome	PLASMA	MR	FENLAND	TwoSampleMR	-0.00254453	0.0207379	0.902345		36280454	https://doi.org/10.1016/j.biopsych.2022.08.015	Lu et al Biol Psychiatry	BLOOD
ADH1A	P07327	249	CIS	PGC3_SCZ_NoUKB	DECODE_Specific	+,NA		0.0731572	0.0731572	DECODE	DECODE	0.51019	273.462	Schizophrenia	ADH1A	Proteome	PLASMA	MR	FENLAND	TwoSampleMR	0.0804073	0.0517812	0.120464		36280454	https://doi.org/10.1016/j.biopsych.2022.08.015	Lu et al Biol Psychiatry	BLOOD
ADH1A	P07327	249	CIS	PGC3_SCZ_NoUKB	DECODE_Specific	+,NA		0.0731572	0.0731572	DECODE	DECODE	0.51019	273.462	SCZ	ADH1A	Proteiome	BLOOD	SMR	deCODE	SMR	0.129324	0.0736926	0.0792737		37415601	10.3389/fgene.2023.1191264	Gedik et all Front Genet	BLOOD
ADH1A	P07327	249	CIS	PGC3_SCZ_NoUKB	DECODE_Specific	+,NA		0.0731572	0.0731572	DECODE	DECODE	0.51019	273.462	MDD	ADH1A	Proteiome	BLOOD	SMR	deCODE	SMR	-0.000826173	0.0279247	0.976397		37415601	10.3389/fgene.2023.1191264	Gedik et all Front Genet	BLOOD
ADH1A	P07327	249	CIS	PGC3_SCZ_NoUKB	DECODE_Specific	+,NA		0.0731572	0.0731572	DECODE	DECODE	0.51019	273.462	BIP	ADH1A	Proteiome	BLOOD	SMR	deCODE	SMR	0.0125595	0.0811344	0.87698		37415601	10.3389/fgene.2023.1191264	Gedik et all Front Genet	BLOOD
ADH1A	P07327	249	CIS	Cognition_Meta	DECODE_Specific	-,NA		0.441295	0.441295	DECODE	DECODE	1.15515	1649.56	SCZ	ADH1A	Proteome	PLASMA	MR	deCODE	TwoSampleMR	0.129383	0.0731989	0.0771352		37085628	10.1007/s00439-023-02562-0	Dang et al Human Genetics	BLOOD
ADH1A	P07327	249	CIS	Cognition_Meta	DECODE_Specific	-,NA		0.441295	0.441295	DECODE	DECODE	1.15515	1649.56	BIP	ADH1A	Proteome	PLASMA	MR	deCODE	TwoSampleMR	0.0125595	0.0811302	0.876973		37085628	10.1007/s00439-023-02562-0	Dang et al Human Genetics	BLOOD
ADH1A	P07327	249	CIS	Cognition_Meta	DECODE_Specific	-,NA		0.441295	0.441295	DECODE	DECODE	1.15515	1649.56	MDD	ADH1A	Proteome	PLASMA	MR	deCODE	TwoSampleMR	-0.0216683	0.0252175	0.3902		37085628	10.1007/s00439-023-02562-0	Dang et al Human Genetics	BLOOD
ADH1A	P07327	249	CIS	Cognition_Meta	DECODE_Specific	-,NA		0.441295	0.441295	DECODE	DECODE	1.15515	1649.56	Bipolar disorder	ADH1A	Proteome	PLASMA	MR	FENLAND	TwoSampleMR	0.00877375	0.0581425	0.880054		36280454	https://doi.org/10.1016/j.biopsych.2022.08.015	Lu et al Biol Psychiatry	BLOOD
ADH1A	P07327	249	CIS	Cognition_Meta	DECODE_Specific	-,NA		0.441295	0.441295	DECODE	DECODE	1.15515	1649.56	Major depressive disorder	ADH1A	Proteome	PLASMA	MR	FENLAND	TwoSampleMR	-0.00254453	0.0207379	0.902345		36280454	https://doi.org/10.1016/j.biopsych.2022.08.015	Lu et al Biol Psychiatry	BLOOD
ADH1A	P07327	249	CIS	Cognition_Meta	DECODE_Specific	-,NA		0.441295	0.441295	DECODE	DECODE	1.15515	1649.56	Schizophrenia	ADH1A	Proteome	PLASMA	MR	FENLAND	TwoSampleMR	0.0804073	0.0517812	0.120464		36280454	https://doi.org/10.1016/j.biopsych.2022.08.015	Lu et al Biol Psychiatry	BLOOD
ADH1A	P07327	249	CIS	Cognition_Meta	DECODE_Specific	-,NA		0.441295	0.441295	DECODE	DECODE	1.15515	1649.56	SCZ	ADH1A	Proteiome	BLOOD	SMR	deCODE	SMR	0.129324	0.0736926	0.0792737		37415601	10.3389/fgene.2023.1191264	Gedik et all Front Genet	BLOOD
ADH1A	P07327	249	CIS	Cognition_Meta	DECODE_Specific	-,NA		0.441295	0.441295	DECODE	DECODE	1.15515	1649.56	MDD	ADH1A	Proteiome	BLOOD	SMR	deCODE	SMR	-0.000826173	0.0279247	0.976397		37415601	10.3389/fgene.2023.1191264	Gedik et all Front Genet	BLOOD
ADH1A	P07327	249	CIS	Cognition_Meta	DECODE_Specific	-,NA		0.441295	0.441295	DECODE	DECODE	1.15515	1649.56	BIP	ADH1A	Proteiome	BLOOD	SMR	deCODE	SMR	0.0125595	0.0811344	0.87698		37415601	10.3389/fgene.2023.1191264	Gedik et all Front Genet	BLOOD
ADH1A	P07327	249	CIS	BIP_PGC3_noukb	DECODE_Specific	+,NA		0.944	0.944	DECODE	DECODE	1.42171	3528.67	SCZ	ADH1A	Proteome	PLASMA	MR	deCODE	TwoSampleMR	0.129383	0.0731989	0.0771352		37085628	10.1007/s00439-023-02562-0	Dang et al Human Genetics	BLOOD
ADH1A	P07327	249	CIS	BIP_PGC3_noukb	DECODE_Specific	+,NA		0.944	0.944	DECODE	DECODE	1.42171	3528.67	BIP	ADH1A	Proteome	PLASMA	MR	deCODE	TwoSampleMR	0.0125595	0.0811302	0.876973		37085628	10.1007/s00439-023-02562-0	Dang et al Human Genetics	BLOOD
ADH1A	P07327	249	CIS	BIP_PGC3_noukb	DECODE_Specific	+,NA		0.944	0.944	DECODE	DECODE	1.42171	3528.67	MDD	ADH1A	Proteome	PLASMA	MR	deCODE	TwoSampleMR	-0.0216683	0.0252175	0.3902		37085628	10.1007/s00439-023-02562-0	Dang et al Human Genetics	BLOOD
ADH1A	P07327	249	CIS	BIP_PGC3_noukb	DECODE_Specific	+,NA		0.944	0.944	DECODE	DECODE	1.42171	3528.67	Bipolar disorder	ADH1A	Proteome	PLASMA	MR	FENLAND	TwoSampleMR	0.00877375	0.0581425	0.880054		36280454	https://doi.org/10.1016/j.biopsych.2022.08.015	Lu et al Biol Psychiatry	BLOOD
ADH1A	P07327	249	CIS	BIP_PGC3_noukb	DECODE_Specific	+,NA		0.944	0.944	DECODE	DECODE	1.42171	3528.67	Major depressive disorder	ADH1A	Proteome	PLASMA	MR	FENLAND	TwoSampleMR	-0.00254453	0.0207379	0.902345		36280454	https://doi.org/10.1016/j.biopsych.2022.08.015	Lu et al Biol Psychiatry	BLOOD
ADH1A	P07327	249	CIS	BIP_PGC3_noukb	DECODE_Specific	+,NA		0.944	0.944	DECODE	DECODE	1.42171	3528.67	Schizophrenia	ADH1A	Proteome	PLASMA	MR	FENLAND	TwoSampleMR	0.0804073	0.0517812	0.120464		36280454	https://doi.org/10.1016/j.biopsych.2022.08.015	Lu et al Biol Psychiatry	BLOOD
ADH1A	P07327	249	CIS	BIP_PGC3_noukb	DECODE_Specific	+,NA		0.944	0.944	DECODE	DECODE	1.42171	3528.67	SCZ	ADH1A	Proteiome	BLOOD	SMR	deCODE	SMR	0.129324	0.0736926	0.0792737		37415601	10.3389/fgene.2023.1191264	Gedik et all Front Genet	BLOOD
ADH1A	P07327	249	CIS	BIP_PGC3_noukb	DECODE_Specific	+,NA		0.944	0.944	DECODE	DECODE	1.42171	3528.67	MDD	ADH1A	Proteiome	BLOOD	SMR	deCODE	SMR	-0.000826173	0.0279247	0.976397		37415601	10.3389/fgene.2023.1191264	Gedik et all Front Genet	BLOOD
ADH1A	P07327	249	CIS	BIP_PGC3_noukb	DECODE_Specific	+,NA		0.944	0.944	DECODE	DECODE	1.42171	3528.67	BIP	ADH1A	Proteiome	BLOOD	SMR	deCODE	SMR	0.0125595	0.0811344	0.87698		37415601	10.3389/fgene.2023.1191264	Gedik et all Front Genet	BLOOD
ADH1A	P07327	249	TRANS	BIP_PGC3_noukb	DECODE_Specific	-,NA		0.878079	0.878079	DECODE	DECODE	1.35492	5980.6	SCZ	ADH1A	Proteome	PLASMA	MR	deCODE	TwoSampleMR	0.129383	0.0731989	0.0771352		37085628	10.1007/s00439-023-02562-0	Dang et al Human Genetics	BLOOD
ADH1A	P07327	249	TRANS	BIP_PGC3_noukb	DECODE_Specific	-,NA		0.878079	0.878079	DECODE	DECODE	1.35492	5980.6	BIP	ADH1A	Proteome	PLASMA	MR	deCODE	TwoSampleMR	0.0125595	0.0811302	0.876973		37085628	10.1007/s00439-023-02562-0	Dang et al Human Genetics	BLOOD
ADH1A	P07327	249	TRANS	BIP_PGC3_noukb	DECODE_Specific	-,NA		0.878079	0.878079	DECODE	DECODE	1.35492	5980.6	MDD	ADH1A	Proteome	PLASMA	MR	deCODE	TwoSampleMR	-0.0216683	0.0252175	0.3902		37085628	10.1007/s00439-023-02562-0	Dang et al Human Genetics	BLOOD
ADH1A	P07327	249	TRANS	BIP_PGC3_noukb	DECODE_Specific	-,NA		0.878079	0.878079	DECODE	DECODE	1.35492	5980.6	Bipolar disorder	ADH1A	Proteome	PLASMA	MR	FENLAND	TwoSampleMR	0.00877375	0.0581425	0.880054		36280454	https://doi.org/10.1016/j.biopsych.2022.08.015	Lu et al Biol Psychiatry	BLOOD
ADH1A	P07327	249	TRANS	BIP_PGC3_noukb	DECODE_Specific	-,NA		0.878079	0.878079	DECODE	DECODE	1.35492	5980.6	Major depressive disorder	ADH1A	Proteome	PLASMA	MR	FENLAND	TwoSampleMR	-0.00254453	0.0207379	0.902345		36280454	https://doi.org/10.1016/j.biopsych.2022.08.015	Lu et al Biol Psychiatry	BLOOD
ADH1A	P07327	249	TRANS	BIP_PGC3_noukb	DECODE_Specific	-,NA		0.878079	0.878079	DECODE	DECODE	1.35492	5980.6	Schizophrenia	ADH1A	Proteome	PLASMA	MR	FENLAND	TwoSampleMR	0.0804073	0.0517812	0.120464		36280454	https://doi.org/10.1016/j.biopsych.2022.08.015	Lu et al Biol Psychiatry	BLOOD
ADH1A	P07327	249	TRANS	BIP_PGC3_noukb	DECODE_Specific	-,NA		0.878079	0.878079	DECODE	DECODE	1.35492	5980.6	SCZ	ADH1A	Proteiome	BLOOD	SMR	deCODE	SMR	0.129324	0.0736926	0.0792737		37415601	10.3389/fgene.2023.1191264	Gedik et all Front Genet	BLOOD
ADH1A	P07327	249	TRANS	BIP_PGC3_noukb	DECODE_Specific	-,NA		0.878079	0.878079	DECODE	DECODE	1.35492	5980.6	MDD	ADH1A	Proteiome	BLOOD	SMR	deCODE	SMR	-0.000826173	0.0279247	0.976397		37415601	10.3389/fgene.2023.1191264	Gedik et all Front Genet	BLOOD
ADH1A	P07327	249	TRANS	BIP_PGC3_noukb	DECODE_Specific	-,NA		0.878079	0.878079	DECODE	DECODE	1.35492	5980.6	BIP	ADH1A	Proteiome	BLOOD	SMR	deCODE	SMR	0.0125595	0.0811344	0.87698		37415601	10.3389/fgene.2023.1191264	Gedik et all Front Genet	BLOOD
ADH1A	P07327	249	TRANS	Cognition_Meta	DECODE_Specific	+,NA		0.206015	0.206015	DECODE	DECODE	0.73349	1403.17	SCZ	ADH1A	Proteome	PLASMA	MR	deCODE	TwoSampleMR	0.129383	0.0731989	0.0771352		37085628	10.1007/s00439-023-02562-0	Dang et al Human Genetics	BLOOD
ADH1A	P07327	249	TRANS	Cognition_Meta	DECODE_Specific	+,NA		0.206015	0.206015	DECODE	DECODE	0.73349	1403.17	BIP	ADH1A	Proteome	PLASMA	MR	deCODE	TwoSampleMR	0.0125595	0.0811302	0.876973		37085628	10.1007/s00439-023-02562-0	Dang et al Human Genetics	BLOOD
ADH1A	P07327	249	TRANS	Cognition_Meta	DECODE_Specific	+,NA		0.206015	0.206015	DECODE	DECODE	0.73349	1403.17	MDD	ADH1A	Proteome	PLASMA	MR	deCODE	TwoSampleMR	-0.0216683	0.0252175	0.3902		37085628	10.1007/s00439-023-02562-0	Dang et al Human Genetics	BLOOD
ADH1A	P07327	249	TRANS	Cognition_Meta	DECODE_Specific	+,NA		0.206015	0.206015	DECODE	DECODE	0.73349	1403.17	Bipolar disorder	ADH1A	Proteome	PLASMA	MR	FENLAND	TwoSampleMR	0.00877375	0.0581425	0.880054		36280454	https://doi.org/10.1016/j.biopsych.2022.08.015	Lu et al Biol Psychiatry	BLOOD
ADH1A	P07327	249	TRANS	Cognition_Meta	DECODE_Specific	+,NA		0.206015	0.206015	DECODE	DECODE	0.73349	1403.17	Major depressive disorder	ADH1A	Proteome	PLASMA	MR	FENLAND	TwoSampleMR	-0.00254453	0.0207379	0.902345		36280454	https://doi.org/10.1016/j.biopsych.2022.08.015	Lu et al Biol Psychiatry	BLOOD
ADH1A	P07327	249	TRANS	Cognition_Meta	DECODE_Specific	+,NA		0.206015	0.206015	DECODE	DECODE	0.73349	1403.17	Schizophrenia	ADH1A	Proteome	PLASMA	MR	FENLAND	TwoSampleMR	0.0804073	0.0517812	0.120464		36280454	https://doi.org/10.1016/j.biopsych.2022.08.015	Lu et al Biol Psychiatry	BLOOD
ADH1A	P07327	249	TRANS	Cognition_Meta	DECODE_Specific	+,NA		0.206015	0.206015	DECODE	DECODE	0.73349	1403.17	SCZ	ADH1A	Proteiome	BLOOD	SMR	deCODE	SMR	0.129324	0.0736926	0.0792737		37415601	10.3389/fgene.2023.1191264	Gedik et all Front Genet	BLOOD
ADH1A	P07327	249	TRANS	Cognition_Meta	DECODE_Specific	+,NA		0.206015	0.206015	DECODE	DECODE	0.73349	1403.17	MDD	ADH1A	Proteiome	BLOOD	SMR	deCODE	SMR	-0.000826173	0.0279247	0.976397		37415601	10.3389/fgene.2023.1191264	Gedik et all Front Genet	BLOOD
ADH1A	P07327	249	TRANS	Cognition_Meta	DECODE_Specific	+,NA		0.206015	0.206015	DECODE	DECODE	0.73349	1403.17	BIP	ADH1A	Proteiome	BLOOD	SMR	deCODE	SMR	0.0125595	0.0811344	0.87698		37415601	10.3389/fgene.2023.1191264	Gedik et all Front Genet	BLOOD
ADH1A	P07327	249	TRANS	Depression_iPSYCH_2023	DECODE_Specific	+,NA		0.849901	0.849901	DECODE	DECODE	1.42298	5788.68	SCZ	ADH1A	Proteome	PLASMA	MR	deCODE	TwoSampleMR	0.129383	0.0731989	0.0771352		37085628	10.1007/s00439-023-02562-0	Dang et al Human Genetics	BLOOD
ADH1A	P07327	249	TRANS	Depression_iPSYCH_2023	DECODE_Specific	+,NA		0.849901	0.849901	DECODE	DECODE	1.42298	5788.68	BIP	ADH1A	Proteome	PLASMA	MR	deCODE	TwoSampleMR	0.0125595	0.0811302	0.876973		37085628	10.1007/s00439-023-02562-0	Dang et al Human Genetics	BLOOD
ADH1A	P07327	249	TRANS	Depression_iPSYCH_2023	DECODE_Specific	+,NA		0.849901	0.849901	DECODE	DECODE	1.42298	5788.68	MDD	ADH1A	Proteome	PLASMA	MR	deCODE	TwoSampleMR	-0.0216683	0.0252175	0.3902		37085628	10.1007/s00439-023-02562-0	Dang et al Human Genetics	BLOOD
ADH1A	P07327	249	TRANS	Depression_iPSYCH_2023	DECODE_Specific	+,NA		0.849901	0.849901	DECODE	DECODE	1.42298	5788.68	Bipolar disorder	ADH1A	Proteome	PLASMA	MR	FENLAND	TwoSampleMR	0.00877375	0.0581425	0.880054		36280454	https://doi.org/10.1016/j.biopsych.2022.08.015	Lu et al Biol Psychiatry	BLOOD
ADH1A	P07327	249	TRANS	Depression_iPSYCH_2023	DECODE_Specific	+,NA		0.849901	0.849901	DECODE	DECODE	1.42298	5788.68	Major depressive disorder	ADH1A	Proteome	PLASMA	MR	FENLAND	TwoSampleMR	-0.00254453	0.0207379	0.902345		36280454	https://doi.org/10.1016/j.biopsych.2022.08.015	Lu et al Biol Psychiatry	BLOOD
ADH1A	P07327	249	TRANS	Depression_iPSYCH_2023	DECODE_Specific	+,NA		0.849901	0.849901	DECODE	DECODE	1.42298	5788.68	Schizophrenia	ADH1A	Proteome	PLASMA	MR	FENLAND	TwoSampleMR	0.0804073	0.0517812	0.120464		36280454	https://doi.org/10.1016/j.biopsych.2022.08.015	Lu et al Biol Psychiatry	BLOOD
ADH1A	P07327	249	TRANS	Depression_iPSYCH_2023	DECODE_Specific	+,NA		0.849901	0.849901	DECODE	DECODE	1.42298	5788.68	SCZ	ADH1A	Proteiome	BLOOD	SMR	deCODE	SMR	0.129324	0.0736926	0.0792737		37415601	10.3389/fgene.2023.1191264	Gedik et all Front Genet	BLOOD
ADH1A	P07327	249	TRANS	Depression_iPSYCH_2023	DECODE_Specific	+,NA		0.849901	0.849901	DECODE	DECODE	1.42298	5788.68	MDD	ADH1A	Proteiome	BLOOD	SMR	deCODE	SMR	-0.000826173	0.0279247	0.976397		37415601	10.3389/fgene.2023.1191264	Gedik et all Front Genet	BLOOD
ADH1A	P07327	249	TRANS	Depression_iPSYCH_2023	DECODE_Specific	+,NA		0.849901	0.849901	DECODE	DECODE	1.42298	5788.68	BIP	ADH1A	Proteiome	BLOOD	SMR	deCODE	SMR	0.0125595	0.0811344	0.87698		37415601	10.3389/fgene.2023.1191264	Gedik et all Front Genet	BLOOD
ADH1A	P07327	249	TRANS	PGC3_SCZ_NoUKB	DECODE_Specific	-,NA		0.689571	0.689571	DECODE	DECODE	1.18007	4696.67	SCZ	ADH1A	Proteome	PLASMA	MR	deCODE	TwoSampleMR	0.129383	0.0731989	0.0771352		37085628	10.1007/s00439-023-02562-0	Dang et al Human Genetics	BLOOD
ADH1A	P07327	249	TRANS	PGC3_SCZ_NoUKB	DECODE_Specific	-,NA		0.689571	0.689571	DECODE	DECODE	1.18007	4696.67	BIP	ADH1A	Proteome	PLASMA	MR	deCODE	TwoSampleMR	0.0125595	0.0811302	0.876973		37085628	10.1007/s00439-023-02562-0	Dang et al Human Genetics	BLOOD
ADH1A	P07327	249	TRANS	PGC3_SCZ_NoUKB	DECODE_Specific	-,NA		0.689571	0.689571	DECODE	DECODE	1.18007	4696.67	MDD	ADH1A	Proteome	PLASMA	MR	deCODE	TwoSampleMR	-0.0216683	0.0252175	0.3902		37085628	10.1007/s00439-023-02562-0	Dang et al Human Genetics	BLOOD
ADH1A	P07327	249	TRANS	PGC3_SCZ_NoUKB	DECODE_Specific	-,NA		0.689571	0.689571	DECODE	DECODE	1.18007	4696.67	Bipolar disorder	ADH1A	Proteome	PLASMA	MR	FENLAND	TwoSampleMR	0.00877375	0.0581425	0.880054		36280454	https://doi.org/10.1016/j.biopsych.2022.08.015	Lu et al Biol Psychiatry	BLOOD
ADH1A	P07327	249	TRANS	PGC3_SCZ_NoUKB	DECODE_Specific	-,NA		0.689571	0.689571	DECODE	DECODE	1.18007	4696.67	Major depressive disorder	ADH1A	Proteome	PLASMA	MR	FENLAND	TwoSampleMR	-0.00254453	0.0207379	0.902345		36280454	https://doi.org/10.1016/j.biopsych.2022.08.015	Lu et al Biol Psychiatry	BLOOD
ADH1A	P07327	249	TRANS	PGC3_SCZ_NoUKB	DECODE_Specific	-,NA		0.689571	0.689571	DECODE	DECODE	1.18007	4696.67	Schizophrenia	ADH1A	Proteome	PLASMA	MR	FENLAND	TwoSampleMR	0.0804073	0.0517812	0.120464		36280454	https://doi.org/10.1016/j.biopsych.2022.08.015	Lu et al Biol Psychiatry	BLOOD
ADH1A	P07327	249	TRANS	PGC3_SCZ_NoUKB	DECODE_Specific	-,NA		0.689571	0.689571	DECODE	DECODE	1.18007	4696.67	SCZ	ADH1A	Proteiome	BLOOD	SMR	deCODE	SMR	0.129324	0.0736926	0.0792737		37415601	10.3389/fgene.2023.1191264	Gedik et all Front Genet	BLOOD
ADH1A	P07327	249	TRANS	PGC3_SCZ_NoUKB	DECODE_Specific	-,NA		0.689571	0.689571	DECODE	DECODE	1.18007	4696.67	MDD	ADH1A	Proteiome	BLOOD	SMR	deCODE	SMR	-0.000826173	0.0279247	0.976397		37415601	10.3389/fgene.2023.1191264	Gedik et all Front Genet	BLOOD
ADH1A	P07327	249	TRANS	PGC3_SCZ_NoUKB	DECODE_Specific	-,NA		0.689571	0.689571	DECODE	DECODE	1.18007	4696.67	BIP	ADH1A	Proteiome	BLOOD	SMR	deCODE	SMR	0.0125595	0.0811344	0.87698		37415601	10.3389/fgene.2023.1191264	Gedik et all Front Genet	BLOOD
ADH1B	P00325	250	CIS	PGC3_SCZ_NoUKB	BOTH	+,+	0.119141	0.119141	0.161901	metap	DECODE	0.648252	445.349	SCZ	ADH1B	Proteome	PLASMA	MR	deCODE	TwoSampleMR	0.0364321	0.0343476	0.288832		37085628	10.1007/s00439-023-02562-0	Dang et al Human Genetics	BLOOD
ADH1B	P00325	250	CIS	PGC3_SCZ_NoUKB	BOTH	+,+	0.119141	0.119141	0.161901	metap	DECODE	0.648252	445.349	BIP	ADH1B	Proteome	PLASMA	MR	deCODE	TwoSampleMR	-0.0106026	0.0652374	0.870894		37085628	10.1007/s00439-023-02562-0	Dang et al Human Genetics	BLOOD
ADH1B	P00325	250	CIS	PGC3_SCZ_NoUKB	BOTH	+,+	0.119141	0.119141	0.161901	metap	DECODE	0.648252	445.349	SCZ_PGC3	ADH1B	Transcriptome	DLPFC	SMR	CMC+GTEX	SMR	-0.0223354	0.0321575	0.487328		35460606	10.1016/j.ajhg.2022.04.004	Jiang eet all Am J Hum Genet	BRAIN
ADH1B	P00325	250	CIS	PGC3_SCZ_NoUKB	BOTH	+,+	0.119141	0.119141	0.161901	metap	DECODE	0.648252	445.349	SCZ.Clozuk.2018	ADH1B	Transcriptome	BRAIN	SMR	PsychENCODE	SMR	-0.0101914	0.0466792	0.827		30545856	10.1126/science.aat8127	Gandal et all science	BRAIN
ADH1B	P00325	250	CIS	PGC3_SCZ_NoUKB	BOTH	+,+	0.119141	0.119141	0.161901	metap	DECODE	0.648252	445.349	MDD	ADH1B	Proteiome	BRAIN	SMR	BrainMeta	SMR	-0.0276683	0.0226555	0.221986		37415601	10.3389/fgene.2023.1191264	Gedik et all Front Genet	BRAIN
ADH1B	P00325	250	CIS	PGC3_SCZ_NoUKB	BOTH	+,+	0.119141	0.119141	0.161901	metap	DECODE	0.648252	445.349	BIP	ADH1B	Proteiome	BRAIN	SMR	BrainMeta	SMR	-0.053635	0.0475906	0.259739		37415601	10.3389/fgene.2023.1191264	Gedik et all Front Genet	BRAIN
ADH1B	P00325	250	CIS	PGC3_SCZ_NoUKB	BOTH	+,+	0.119141	0.119141	0.161901	metap	DECODE	0.648252	445.349	SCZ	ADH1B	Proteiome	BRAIN	SMR	BrainMeta	SMR	-0.0244259	0.0396487	0.537857		37415601	10.3389/fgene.2023.1191264	Gedik et all Front Genet	BRAIN
ADH1B	P00325	250	CIS	PGC3_SCZ_NoUKB	BOTH	+,+	0.119141	0.119141	0.161901	metap	DECODE	0.648252	445.349	SCZ	ADH1B	Proteiome	BLOOD	SMR	deCODE	SMR	0.0503782	0.0357801	0.159133		37415601	10.3389/fgene.2023.1191264	Gedik et all Front Genet	BLOOD
ADH1B	P00325	250	CIS	PGC3_SCZ_NoUKB	BOTH	+,+	0.119141	0.119141	0.161901	metap	DECODE	0.648252	445.349	BIP	ADH1B	Proteiome	BLOOD	SMR	deCODE	SMR	-0.0106026	0.0652552	0.870929		37415601	10.3389/fgene.2023.1191264	Gedik et all Front Genet	BLOOD
ADH1B	P00325	250	CIS	PGC3_SCZ_NoUKB	BOTH	+,+	0.119141	0.119141	0.161901	metap	DECODE	0.648252	445.349	SCZ.Clozuk.2018	ADH1B	Transcriptome	BRAIN	TWAS	PsychENCODE	FUSION	0.84655		0.397		30545856	10.1126/science.aat8127	Gandal et all science	BRAIN
ADH1B	P00325	250	CIS	PGC3_SCZ_NoUKB	BOTH	+,+	0.119141	0.119141	0.161901	metap	DECODE	0.648252	445.349	BD.PGC.ruderferCell2018	ADH1B	Transcriptome	BRAIN	TWAS	PsychENCODE	FUSION	-0.71206		0.476		30545856	10.1126/science.aat8127	Gandal et all science	BRAIN
ADH1B	P00325	250	CIS	Cognition_Meta	BOTH	-,-	0.16281	0.16281	0.197307	metap	DECODE	0.810365	608.584	SCZ	ADH1B	Proteome	PLASMA	MR	deCODE	TwoSampleMR	0.0364321	0.0343476	0.288832		37085628	10.1007/s00439-023-02562-0	Dang et al Human Genetics	BLOOD
ADH1B	P00325	250	CIS	Cognition_Meta	BOTH	-,-	0.16281	0.16281	0.197307	metap	DECODE	0.810365	608.584	BIP	ADH1B	Proteome	PLASMA	MR	deCODE	TwoSampleMR	-0.0106026	0.0652374	0.870894		37085628	10.1007/s00439-023-02562-0	Dang et al Human Genetics	BLOOD
ADH1B	P00325	250	CIS	Cognition_Meta	BOTH	-,-	0.16281	0.16281	0.197307	metap	DECODE	0.810365	608.584	SCZ_PGC3	ADH1B	Transcriptome	DLPFC	SMR	CMC+GTEX	SMR	-0.0223354	0.0321575	0.487328		35460606	10.1016/j.ajhg.2022.04.004	Jiang eet all Am J Hum Genet	BRAIN
ADH1B	P00325	250	CIS	Cognition_Meta	BOTH	-,-	0.16281	0.16281	0.197307	metap	DECODE	0.810365	608.584	SCZ.Clozuk.2018	ADH1B	Transcriptome	BRAIN	SMR	PsychENCODE	SMR	-0.0101914	0.0466792	0.827		30545856	10.1126/science.aat8127	Gandal et all science	BRAIN
ADH1B	P00325	250	CIS	Cognition_Meta	BOTH	-,-	0.16281	0.16281	0.197307	metap	DECODE	0.810365	608.584	MDD	ADH1B	Proteiome	BRAIN	SMR	BrainMeta	SMR	-0.0276683	0.0226555	0.221986		37415601	10.3389/fgene.2023.1191264	Gedik et all Front Genet	BRAIN
ADH1B	P00325	250	CIS	Cognition_Meta	BOTH	-,-	0.16281	0.16281	0.197307	metap	DECODE	0.810365	608.584	BIP	ADH1B	Proteiome	BRAIN	SMR	BrainMeta	SMR	-0.053635	0.0475906	0.259739		37415601	10.3389/fgene.2023.1191264	Gedik et all Front Genet	BRAIN
ADH1B	P00325	250	CIS	Cognition_Meta	BOTH	-,-	0.16281	0.16281	0.197307	metap	DECODE	0.810365	608.584	SCZ	ADH1B	Proteiome	BRAIN	SMR	BrainMeta	SMR	-0.0244259	0.0396487	0.537857		37415601	10.3389/fgene.2023.1191264	Gedik et all Front Genet	BRAIN
ADH1B	P00325	250	CIS	Cognition_Meta	BOTH	-,-	0.16281	0.16281	0.197307	metap	DECODE	0.810365	608.584	SCZ	ADH1B	Proteiome	BLOOD	SMR	deCODE	SMR	0.0503782	0.0357801	0.159133		37415601	10.3389/fgene.2023.1191264	Gedik et all Front Genet	BLOOD
ADH1B	P00325	250	CIS	Cognition_Meta	BOTH	-,-	0.16281	0.16281	0.197307	metap	DECODE	0.810365	608.584	BIP	ADH1B	Proteiome	BLOOD	SMR	deCODE	SMR	-0.0106026	0.0652552	0.870929		37415601	10.3389/fgene.2023.1191264	Gedik et all Front Genet	BLOOD
ADH1B	P00325	250	CIS	Cognition_Meta	BOTH	-,-	0.16281	0.16281	0.197307	metap	DECODE	0.810365	608.584	SCZ.Clozuk.2018	ADH1B	Transcriptome	BRAIN	TWAS	PsychENCODE	FUSION	0.84655		0.397		30545856	10.1126/science.aat8127	Gandal et all science	BRAIN
ADH1B	P00325	250	CIS	Cognition_Meta	BOTH	-,-	0.16281	0.16281	0.197307	metap	DECODE	0.810365	608.584	BD.PGC.ruderferCell2018	ADH1B	Transcriptome	BRAIN	TWAS	PsychENCODE	FUSION	-0.71206		0.476		30545856	10.1126/science.aat8127	Gandal et all science	BRAIN
ADH1B	P00325	250	CIS	Depression_iPSYCH_2023	BOTH	+,+	0.490007	0.424428	0.490007	UKBB_PPP	metap	1.15635	1586.51	SCZ	ADH1B	Proteome	PLASMA	MR	deCODE	TwoSampleMR	0.0364321	0.0343476	0.288832		37085628	10.1007/s00439-023-02562-0	Dang et al Human Genetics	BLOOD
ADH1B	P00325	250	CIS	Depression_iPSYCH_2023	BOTH	+,+	0.490007	0.424428	0.490007	UKBB_PPP	metap	1.15635	1586.51	BIP	ADH1B	Proteome	PLASMA	MR	deCODE	TwoSampleMR	-0.0106026	0.0652374	0.870894		37085628	10.1007/s00439-023-02562-0	Dang et al Human Genetics	BLOOD
ADH1B	P00325	250	CIS	Depression_iPSYCH_2023	BOTH	+,+	0.490007	0.424428	0.490007	UKBB_PPP	metap	1.15635	1586.51	SCZ_PGC3	ADH1B	Transcriptome	DLPFC	SMR	CMC+GTEX	SMR	-0.0223354	0.0321575	0.487328		35460606	10.1016/j.ajhg.2022.04.004	Jiang eet all Am J Hum Genet	BRAIN
ADH1B	P00325	250	CIS	Depression_iPSYCH_2023	BOTH	+,+	0.490007	0.424428	0.490007	UKBB_PPP	metap	1.15635	1586.51	SCZ.Clozuk.2018	ADH1B	Transcriptome	BRAIN	SMR	PsychENCODE	SMR	-0.0101914	0.0466792	0.827		30545856	10.1126/science.aat8127	Gandal et all science	BRAIN
ADH1B	P00325	250	CIS	Depression_iPSYCH_2023	BOTH	+,+	0.490007	0.424428	0.490007	UKBB_PPP	metap	1.15635	1586.51	MDD	ADH1B	Proteiome	BRAIN	SMR	BrainMeta	SMR	-0.0276683	0.0226555	0.221986		37415601	10.3389/fgene.2023.1191264	Gedik et all Front Genet	BRAIN
ADH1B	P00325	250	CIS	Depression_iPSYCH_2023	BOTH	+,+	0.490007	0.424428	0.490007	UKBB_PPP	metap	1.15635	1586.51	BIP	ADH1B	Proteiome	BRAIN	SMR	BrainMeta	SMR	-0.053635	0.0475906	0.259739		37415601	10.3389/fgene.2023.1191264	Gedik et all Front Genet	BRAIN
ADH1B	P00325	250	CIS	Depression_iPSYCH_2023	BOTH	+,+	0.490007	0.424428	0.490007	UKBB_PPP	metap	1.15635	1586.51	SCZ	ADH1B	Proteiome	BRAIN	SMR	BrainMeta	SMR	-0.0244259	0.0396487	0.537857		37415601	10.3389/fgene.2023.1191264	Gedik et all Front Genet	BRAIN
ADH1B	P00325	250	CIS	Depression_iPSYCH_2023	BOTH	+,+	0.490007	0.424428	0.490007	UKBB_PPP	metap	1.15635	1586.51	SCZ	ADH1B	Proteiome	BLOOD	SMR	deCODE	SMR	0.0503782	0.0357801	0.159133		37415601	10.3389/fgene.2023.1191264	Gedik et all Front Genet	BLOOD
ADH1B	P00325	250	CIS	Depression_iPSYCH_2023	BOTH	+,+	0.490007	0.424428	0.490007	UKBB_PPP	metap	1.15635	1586.51	BIP	ADH1B	Proteiome	BLOOD	SMR	deCODE	SMR	-0.0106026	0.0652552	0.870929		37415601	10.3389/fgene.2023.1191264	Gedik et all Front Genet	BLOOD
ADH1B	P00325	250	CIS	Depression_iPSYCH_2023	BOTH	+,+	0.490007	0.424428	0.490007	UKBB_PPP	metap	1.15635	1586.51	SCZ.Clozuk.2018	ADH1B	Transcriptome	BRAIN	TWAS	PsychENCODE	FUSION	0.84655		0.397		30545856	10.1126/science.aat8127	Gandal et all science	BRAIN
ADH1B	P00325	250	CIS	Depression_iPSYCH_2023	BOTH	+,+	0.490007	0.424428	0.490007	UKBB_PPP	metap	1.15635	1586.51	BD.PGC.ruderferCell2018	ADH1B	Transcriptome	BRAIN	TWAS	PsychENCODE	FUSION	-0.71206		0.476		30545856	10.1126/science.aat8127	Gandal et all science	BRAIN
ADH1B	P00325	250	CIS	BIP_PGC3_noukb	BOTH	-,-	0.999985	0.99722	0.999985	UKBB_PPP	metap	1.45496	3727.61	SCZ	ADH1B	Proteome	PLASMA	MR	deCODE	TwoSampleMR	0.0364321	0.0343476	0.288832		37085628	10.1007/s00439-023-02562-0	Dang et al Human Genetics	BLOOD
ADH1B	P00325	250	CIS	BIP_PGC3_noukb	BOTH	-,-	0.999985	0.99722	0.999985	UKBB_PPP	metap	1.45496	3727.61	BIP	ADH1B	Proteome	PLASMA	MR	deCODE	TwoSampleMR	-0.0106026	0.0652374	0.870894		37085628	10.1007/s00439-023-02562-0	Dang et al Human Genetics	BLOOD
ADH1B	P00325	250	CIS	BIP_PGC3_noukb	BOTH	-,-	0.999985	0.99722	0.999985	UKBB_PPP	metap	1.45496	3727.61	SCZ_PGC3	ADH1B	Transcriptome	DLPFC	SMR	CMC+GTEX	SMR	-0.0223354	0.0321575	0.487328		35460606	10.1016/j.ajhg.2022.04.004	Jiang eet all Am J Hum Genet	BRAIN
ADH1B	P00325	250	CIS	BIP_PGC3_noukb	BOTH	-,-	0.999985	0.99722	0.999985	UKBB_PPP	metap	1.45496	3727.61	SCZ.Clozuk.2018	ADH1B	Transcriptome	BRAIN	SMR	PsychENCODE	SMR	-0.0101914	0.0466792	0.827		30545856	10.1126/science.aat8127	Gandal et all science	BRAIN
ADH1B	P00325	250	CIS	BIP_PGC3_noukb	BOTH	-,-	0.999985	0.99722	0.999985	UKBB_PPP	metap	1.45496	3727.61	MDD	ADH1B	Proteiome	BRAIN	SMR	BrainMeta	SMR	-0.0276683	0.0226555	0.221986		37415601	10.3389/fgene.2023.1191264	Gedik et all Front Genet	BRAIN
ADH1B	P00325	250	CIS	BIP_PGC3_noukb	BOTH	-,-	0.999985	0.99722	0.999985	UKBB_PPP	metap	1.45496	3727.61	BIP	ADH1B	Proteiome	BRAIN	SMR	BrainMeta	SMR	-0.053635	0.0475906	0.259739		37415601	10.3389/fgene.2023.1191264	Gedik et all Front Genet	BRAIN
ADH1B	P00325	250	CIS	BIP_PGC3_noukb	BOTH	-,-	0.999985	0.99722	0.999985	UKBB_PPP	metap	1.45496	3727.61	SCZ	ADH1B	Proteiome	BRAIN	SMR	BrainMeta	SMR	-0.0244259	0.0396487	0.537857		37415601	10.3389/fgene.2023.1191264	Gedik et all Front Genet	BRAIN
ADH1B	P00325	250	CIS	BIP_PGC3_noukb	BOTH	-,-	0.999985	0.99722	0.999985	UKBB_PPP	metap	1.45496	3727.61	SCZ	ADH1B	Proteiome	BLOOD	SMR	deCODE	SMR	0.0503782	0.0357801	0.159133		37415601	10.3389/fgene.2023.1191264	Gedik et all Front Genet	BLOOD
ADH1B	P00325	250	CIS	BIP_PGC3_noukb	BOTH	-,-	0.999985	0.99722	0.999985	UKBB_PPP	metap	1.45496	3727.61	BIP	ADH1B	Proteiome	BLOOD	SMR	deCODE	SMR	-0.0106026	0.0652552	0.870929		37415601	10.3389/fgene.2023.1191264	Gedik et all Front Genet	BLOOD
ADH1B	P00325	250	CIS	BIP_PGC3_noukb	BOTH	-,-	0.999985	0.99722	0.999985	UKBB_PPP	metap	1.45496	3727.61	SCZ.Clozuk.2018	ADH1B	Transcriptome	BRAIN	TWAS	PsychENCODE	FUSION	0.84655		0.397		30545856	10.1126/science.aat8127	Gandal et all science	BRAIN
ADH1B	P00325	250	CIS	BIP_PGC3_noukb	BOTH	-,-	0.999985	0.99722	0.999985	UKBB_PPP	metap	1.45496	3727.61	BD.PGC.ruderferCell2018	ADH1B	Transcriptome	BRAIN	TWAS	PsychENCODE	FUSION	-0.71206		0.476		30545856	10.1126/science.aat8127	Gandal et all science	BRAIN
ADH1B	P00325	250	TRANS	BIP_PGC3_noukb	BOTH	+,+	0.24439	0.0677301	0.969003	DECODE	UKBB_PPP	0.287063	461.31	SCZ	ADH1B	Proteome	PLASMA	MR	deCODE	TwoSampleMR	0.0364321	0.0343476	0.288832		37085628	10.1007/s00439-023-02562-0	Dang et al Human Genetics	BLOOD
ADH1B	P00325	250	TRANS	BIP_PGC3_noukb	BOTH	+,+	0.24439	0.0677301	0.969003	DECODE	UKBB_PPP	0.287063	461.31	BIP	ADH1B	Proteome	PLASMA	MR	deCODE	TwoSampleMR	-0.0106026	0.0652374	0.870894		37085628	10.1007/s00439-023-02562-0	Dang et al Human Genetics	BLOOD
ADH1B	P00325	250	TRANS	BIP_PGC3_noukb	BOTH	+,+	0.24439	0.0677301	0.969003	DECODE	UKBB_PPP	0.287063	461.31	SCZ_PGC3	ADH1B	Transcriptome	DLPFC	SMR	CMC+GTEX	SMR	-0.0223354	0.0321575	0.487328		35460606	10.1016/j.ajhg.2022.04.004	Jiang eet all Am J Hum Genet	BRAIN
ADH1B	P00325	250	TRANS	BIP_PGC3_noukb	BOTH	+,+	0.24439	0.0677301	0.969003	DECODE	UKBB_PPP	0.287063	461.31	SCZ.Clozuk.2018	ADH1B	Transcriptome	BRAIN	SMR	PsychENCODE	SMR	-0.0101914	0.0466792	0.827		30545856	10.1126/science.aat8127	Gandal et all science	BRAIN
ADH1B	P00325	250	TRANS	BIP_PGC3_noukb	BOTH	+,+	0.24439	0.0677301	0.969003	DECODE	UKBB_PPP	0.287063	461.31	MDD	ADH1B	Proteiome	BRAIN	SMR	BrainMeta	SMR	-0.0276683	0.0226555	0.221986		37415601	10.3389/fgene.2023.1191264	Gedik et all Front Genet	BRAIN
ADH1B	P00325	250	TRANS	BIP_PGC3_noukb	BOTH	+,+	0.24439	0.0677301	0.969003	DECODE	UKBB_PPP	0.287063	461.31	BIP	ADH1B	Proteiome	BRAIN	SMR	BrainMeta	SMR	-0.053635	0.0475906	0.259739		37415601	10.3389/fgene.2023.1191264	Gedik et all Front Genet	BRAIN
ADH1B	P00325	250	TRANS	BIP_PGC3_noukb	BOTH	+,+	0.24439	0.0677301	0.969003	DECODE	UKBB_PPP	0.287063	461.31	SCZ	ADH1B	Proteiome	BRAIN	SMR	BrainMeta	SMR	-0.0244259	0.0396487	0.537857		37415601	10.3389/fgene.2023.1191264	Gedik et all Front Genet	BRAIN
ADH1B	P00325	250	TRANS	BIP_PGC3_noukb	BOTH	+,+	0.24439	0.0677301	0.969003	DECODE	UKBB_PPP	0.287063	461.31	SCZ	ADH1B	Proteiome	BLOOD	SMR	deCODE	SMR	0.0503782	0.0357801	0.159133		37415601	10.3389/fgene.2023.1191264	Gedik et all Front Genet	BLOOD
ADH1B	P00325	250	TRANS	BIP_PGC3_noukb	BOTH	+,+	0.24439	0.0677301	0.969003	DECODE	UKBB_PPP	0.287063	461.31	BIP	ADH1B	Proteiome	BLOOD	SMR	deCODE	SMR	-0.0106026	0.0652552	0.870929		37415601	10.3389/fgene.2023.1191264	Gedik et all Front Genet	BLOOD
ADH1B	P00325	250	TRANS	BIP_PGC3_noukb	BOTH	+,+	0.24439	0.0677301	0.969003	DECODE	UKBB_PPP	0.287063	461.31	SCZ.Clozuk.2018	ADH1B	Transcriptome	BRAIN	TWAS	PsychENCODE	FUSION	0.84655		0.397		30545856	10.1126/science.aat8127	Gandal et all science	BRAIN
ADH1B	P00325	250	TRANS	BIP_PGC3_noukb	BOTH	+,+	0.24439	0.0677301	0.969003	DECODE	UKBB_PPP	0.287063	461.31	BD.PGC.ruderferCell2018	ADH1B	Transcriptome	BRAIN	TWAS	PsychENCODE	FUSION	-0.71206		0.476		30545856	10.1126/science.aat8127	Gandal et all science	BRAIN
ADH1B	P00325	250	TRANS	Depression_iPSYCH_2023	BOTH	-,-	0.163091	0.0761451	0.502363	UKBB_PPP	DECODE	1.009	518.624	SCZ	ADH1B	Proteome	PLASMA	MR	deCODE	TwoSampleMR	0.0364321	0.0343476	0.288832		37085628	10.1007/s00439-023-02562-0	Dang et al Human Genetics	BLOOD
ADH1B	P00325	250	TRANS	Depression_iPSYCH_2023	BOTH	-,-	0.163091	0.0761451	0.502363	UKBB_PPP	DECODE	1.009	518.624	BIP	ADH1B	Proteome	PLASMA	MR	deCODE	TwoSampleMR	-0.0106026	0.0652374	0.870894		37085628	10.1007/s00439-023-02562-0	Dang et al Human Genetics	BLOOD
ADH1B	P00325	250	TRANS	Depression_iPSYCH_2023	BOTH	-,-	0.163091	0.0761451	0.502363	UKBB_PPP	DECODE	1.009	518.624	SCZ_PGC3	ADH1B	Transcriptome	DLPFC	SMR	CMC+GTEX	SMR	-0.0223354	0.0321575	0.487328		35460606	10.1016/j.ajhg.2022.04.004	Jiang eet all Am J Hum Genet	BRAIN
ADH1B	P00325	250	TRANS	Depression_iPSYCH_2023	BOTH	-,-	0.163091	0.0761451	0.502363	UKBB_PPP	DECODE	1.009	518.624	SCZ.Clozuk.2018	ADH1B	Transcriptome	BRAIN	SMR	PsychENCODE	SMR	-0.0101914	0.0466792	0.827		30545856	10.1126/science.aat8127	Gandal et all science	BRAIN
ADH1B	P00325	250	TRANS	Depression_iPSYCH_2023	BOTH	-,-	0.163091	0.0761451	0.502363	UKBB_PPP	DECODE	1.009	518.624	MDD	ADH1B	Proteiome	BRAIN	SMR	BrainMeta	SMR	-0.0276683	0.0226555	0.221986		37415601	10.3389/fgene.2023.1191264	Gedik et all Front Genet	BRAIN
ADH1B	P00325	250	TRANS	Depression_iPSYCH_2023	BOTH	-,-	0.163091	0.0761451	0.502363	UKBB_PPP	DECODE	1.009	518.624	BIP	ADH1B	Proteiome	BRAIN	SMR	BrainMeta	SMR	-0.053635	0.0475906	0.259739		37415601	10.3389/fgene.2023.1191264	Gedik et all Front Genet	BRAIN
ADH1B	P00325	250	TRANS	Depression_iPSYCH_2023	BOTH	-,-	0.163091	0.0761451	0.502363	UKBB_PPP	DECODE	1.009	518.624	SCZ	ADH1B	Proteiome	BRAIN	SMR	BrainMeta	SMR	-0.0244259	0.0396487	0.537857		37415601	10.3389/fgene.2023.1191264	Gedik et all Front Genet	BRAIN
ADH1B	P00325	250	TRANS	Depression_iPSYCH_2023	BOTH	-,-	0.163091	0.0761451	0.502363	UKBB_PPP	DECODE	1.009	518.624	SCZ	ADH1B	Proteiome	BLOOD	SMR	deCODE	SMR	0.0503782	0.0357801	0.159133		37415601	10.3389/fgene.2023.1191264	Gedik et all Front Genet	BLOOD
ADH1B	P00325	250	TRANS	Depression_iPSYCH_2023	BOTH	-,-	0.163091	0.0761451	0.502363	UKBB_PPP	DECODE	1.009	518.624	BIP	ADH1B	Proteiome	BLOOD	SMR	deCODE	SMR	-0.0106026	0.0652552	0.870929		37415601	10.3389/fgene.2023.1191264	Gedik et all Front Genet	BLOOD
ADH1B	P00325	250	TRANS	Depression_iPSYCH_2023	BOTH	-,-	0.163091	0.0761451	0.502363	UKBB_PPP	DECODE	1.009	518.624	SCZ.Clozuk.2018	ADH1B	Transcriptome	BRAIN	TWAS	PsychENCODE	FUSION	0.84655		0.397		30545856	10.1126/science.aat8127	Gandal et all science	BRAIN
ADH1B	P00325	250	TRANS	Depression_iPSYCH_2023	BOTH	-,-	0.163091	0.0761451	0.502363	UKBB_PPP	DECODE	1.009	518.624	BD.PGC.ruderferCell2018	ADH1B	Transcriptome	BRAIN	TWAS	PsychENCODE	FUSION	-0.71206		0.476		30545856	10.1126/science.aat8127	Gandal et all science	BRAIN
ADH1B	P00325	250	TRANS	PGC3_SCZ_NoUKB	BOTH	+,+	0.0643761	0.0538322	0.219987	DECODE	UKBB_PPP	0.274029	366.651	SCZ	ADH1B	Proteome	PLASMA	MR	deCODE	TwoSampleMR	0.0364321	0.0343476	0.288832		37085628	10.1007/s00439-023-02562-0	Dang et al Human Genetics	BLOOD
ADH1B	P00325	250	TRANS	PGC3_SCZ_NoUKB	BOTH	+,+	0.0643761	0.0538322	0.219987	DECODE	UKBB_PPP	0.274029	366.651	BIP	ADH1B	Proteome	PLASMA	MR	deCODE	TwoSampleMR	-0.0106026	0.0652374	0.870894		37085628	10.1007/s00439-023-02562-0	Dang et al Human Genetics	BLOOD
ADH1B	P00325	250	TRANS	PGC3_SCZ_NoUKB	BOTH	+,+	0.0643761	0.0538322	0.219987	DECODE	UKBB_PPP	0.274029	366.651	SCZ_PGC3	ADH1B	Transcriptome	DLPFC	SMR	CMC+GTEX	SMR	-0.0223354	0.0321575	0.487328		35460606	10.1016/j.ajhg.2022.04.004	Jiang eet all Am J Hum Genet	BRAIN
ADH1B	P00325	250	TRANS	PGC3_SCZ_NoUKB	BOTH	+,+	0.0643761	0.0538322	0.219987	DECODE	UKBB_PPP	0.274029	366.651	SCZ.Clozuk.2018	ADH1B	Transcriptome	BRAIN	SMR	PsychENCODE	SMR	-0.0101914	0.0466792	0.827		30545856	10.1126/science.aat8127	Gandal et all science	BRAIN
ADH1B	P00325	250	TRANS	PGC3_SCZ_NoUKB	BOTH	+,+	0.0643761	0.0538322	0.219987	DECODE	UKBB_PPP	0.274029	366.651	MDD	ADH1B	Proteiome	BRAIN	SMR	BrainMeta	SMR	-0.0276683	0.0226555	0.221986		37415601	10.3389/fgene.2023.1191264	Gedik et all Front Genet	BRAIN
ADH1B	P00325	250	TRANS	PGC3_SCZ_NoUKB	BOTH	+,+	0.0643761	0.0538322	0.219987	DECODE	UKBB_PPP	0.274029	366.651	BIP	ADH1B	Proteiome	BRAIN	SMR	BrainMeta	SMR	-0.053635	0.0475906	0.259739		37415601	10.3389/fgene.2023.1191264	Gedik et all Front Genet	BRAIN
ADH1B	P00325	250	TRANS	PGC3_SCZ_NoUKB	BOTH	+,+	0.0643761	0.0538322	0.219987	DECODE	UKBB_PPP	0.274029	366.651	SCZ	ADH1B	Proteiome	BRAIN	SMR	BrainMeta	SMR	-0.0244259	0.0396487	0.537857		37415601	10.3389/fgene.2023.1191264	Gedik et all Front Genet	BRAIN
ADH1B	P00325	250	TRANS	PGC3_SCZ_NoUKB	BOTH	+,+	0.0643761	0.0538322	0.219987	DECODE	UKBB_PPP	0.274029	366.651	SCZ	ADH1B	Proteiome	BLOOD	SMR	deCODE	SMR	0.0503782	0.0357801	0.159133		37415601	10.3389/fgene.2023.1191264	Gedik et all Front Genet	BLOOD
ADH1B	P00325	250	TRANS	PGC3_SCZ_NoUKB	BOTH	+,+	0.0643761	0.0538322	0.219987	DECODE	UKBB_PPP	0.274029	366.651	BIP	ADH1B	Proteiome	BLOOD	SMR	deCODE	SMR	-0.0106026	0.0652552	0.870929		37415601	10.3389/fgene.2023.1191264	Gedik et all Front Genet	BLOOD
ADH1B	P00325	250	TRANS	PGC3_SCZ_NoUKB	BOTH	+,+	0.0643761	0.0538322	0.219987	DECODE	UKBB_PPP	0.274029	366.651	SCZ.Clozuk.2018	ADH1B	Transcriptome	BRAIN	TWAS	PsychENCODE	FUSION	0.84655		0.397		30545856	10.1126/science.aat8127	Gandal et all science	BRAIN
ADH1B	P00325	250	TRANS	PGC3_SCZ_NoUKB	BOTH	+,+	0.0643761	0.0538322	0.219987	DECODE	UKBB_PPP	0.274029	366.651	BD.PGC.ruderferCell2018	ADH1B	Transcriptome	BRAIN	TWAS	PsychENCODE	FUSION	-0.71206		0.476		30545856	10.1126/science.aat8127	Gandal et all science	BRAIN
ADH1C	P00326	251	CIS	Cognition_Meta	DECODE_Specific	+,NA		0.0396828	0.0396828	DECODE	DECODE	0.445449	148.334	SCZ	ADH1C	Proteome	PLASMA	MR	deCODE	TwoSampleMR	-0.0367392	0.0625489	0.556957		37085628	10.1007/s00439-023-02562-0	Dang et al Human Genetics	BLOOD
ADH1C	P00326	251	CIS	Cognition_Meta	DECODE_Specific	+,NA		0.0396828	0.0396828	DECODE	DECODE	0.445449	148.334	BIP	ADH1C	Proteome	PLASMA	MR	deCODE	TwoSampleMR	-0.0101576	0.0734949	0.890076		37085628	10.1007/s00439-023-02562-0	Dang et al Human Genetics	BLOOD
ADH1C	P00326	251	CIS	Cognition_Meta	DECODE_Specific	+,NA		0.0396828	0.0396828	DECODE	DECODE	0.445449	148.334	MDD	ADH1C	Proteome	PLASMA	MR	deCODE	TwoSampleMR	-0.00703992	0.0266821	0.7919		37085628	10.1007/s00439-023-02562-0	Dang et al Human Genetics	BLOOD
ADH1C	P00326	251	CIS	Cognition_Meta	DECODE_Specific	+,NA		0.0396828	0.0396828	DECODE	DECODE	0.445449	148.334	SCZ	ADH1C	Proteiome	BLOOD	SMR	deCODE	SMR	-0.0382675	0.0649404	0.55568		37415601	10.3389/fgene.2023.1191264	Gedik et all Front Genet	BLOOD
ADH1C	P00326	251	CIS	Cognition_Meta	DECODE_Specific	+,NA		0.0396828	0.0396828	DECODE	DECODE	0.445449	148.334	MDD	ADH1C	Proteiome	BLOOD	SMR	deCODE	SMR	-0.0179828	0.0336396	0.592946		37415601	10.3389/fgene.2023.1191264	Gedik et all Front Genet	BLOOD
ADH1C	P00326	251	CIS	Cognition_Meta	DECODE_Specific	+,NA		0.0396828	0.0396828	DECODE	DECODE	0.445449	148.334	BIP	ADH1C	Proteiome	BLOOD	SMR	deCODE	SMR	-0.0101576	0.0734978	0.89008		37415601	10.3389/fgene.2023.1191264	Gedik et all Front Genet	BLOOD
ADH1C	P00326	251	CIS	PGC3_SCZ_NoUKB	DECODE_Specific	-,NA		0.441247	0.441247	DECODE	DECODE	1.08942	1649.38	SCZ	ADH1C	Proteome	PLASMA	MR	deCODE	TwoSampleMR	-0.0367392	0.0625489	0.556957		37085628	10.1007/s00439-023-02562-0	Dang et al Human Genetics	BLOOD
ADH1C	P00326	251	CIS	PGC3_SCZ_NoUKB	DECODE_Specific	-,NA		0.441247	0.441247	DECODE	DECODE	1.08942	1649.38	BIP	ADH1C	Proteome	PLASMA	MR	deCODE	TwoSampleMR	-0.0101576	0.0734949	0.890076		37085628	10.1007/s00439-023-02562-0	Dang et al Human Genetics	BLOOD
ADH1C	P00326	251	CIS	PGC3_SCZ_NoUKB	DECODE_Specific	-,NA		0.441247	0.441247	DECODE	DECODE	1.08942	1649.38	MDD	ADH1C	Proteome	PLASMA	MR	deCODE	TwoSampleMR	-0.00703992	0.0266821	0.7919		37085628	10.1007/s00439-023-02562-0	Dang et al Human Genetics	BLOOD
ADH1C	P00326	251	CIS	PGC3_SCZ_NoUKB	DECODE_Specific	-,NA		0.441247	0.441247	DECODE	DECODE	1.08942	1649.38	SCZ	ADH1C	Proteiome	BLOOD	SMR	deCODE	SMR	-0.0382675	0.0649404	0.55568		37415601	10.3389/fgene.2023.1191264	Gedik et all Front Genet	BLOOD
ADH1C	P00326	251	CIS	PGC3_SCZ_NoUKB	DECODE_Specific	-,NA		0.441247	0.441247	DECODE	DECODE	1.08942	1649.38	MDD	ADH1C	Proteiome	BLOOD	SMR	deCODE	SMR	-0.0179828	0.0336396	0.592946		37415601	10.3389/fgene.2023.1191264	Gedik et all Front Genet	BLOOD
ADH1C	P00326	251	CIS	PGC3_SCZ_NoUKB	DECODE_Specific	-,NA		0.441247	0.441247	DECODE	DECODE	1.08942	1649.38	BIP	ADH1C	Proteiome	BLOOD	SMR	deCODE	SMR	-0.0101576	0.0734978	0.89008		37415601	10.3389/fgene.2023.1191264	Gedik et all Front Genet	BLOOD
ADH1C	P00326	251	CIS	Depression_iPSYCH_2023	DECODE_Specific	+,NA		0.520105	0.520105	DECODE	DECODE	1.20755	1944.15	SCZ	ADH1C	Proteome	PLASMA	MR	deCODE	TwoSampleMR	-0.0367392	0.0625489	0.556957		37085628	10.1007/s00439-023-02562-0	Dang et al Human Genetics	BLOOD
ADH1C	P00326	251	CIS	Depression_iPSYCH_2023	DECODE_Specific	+,NA		0.520105	0.520105	DECODE	DECODE	1.20755	1944.15	BIP	ADH1C	Proteome	PLASMA	MR	deCODE	TwoSampleMR	-0.0101576	0.0734949	0.890076		37085628	10.1007/s00439-023-02562-0	Dang et al Human Genetics	BLOOD
ADH1C	P00326	251	CIS	Depression_iPSYCH_2023	DECODE_Specific	+,NA		0.520105	0.520105	DECODE	DECODE	1.20755	1944.15	MDD	ADH1C	Proteome	PLASMA	MR	deCODE	TwoSampleMR	-0.00703992	0.0266821	0.7919		37085628	10.1007/s00439-023-02562-0	Dang et al Human Genetics	BLOOD
ADH1C	P00326	251	CIS	Depression_iPSYCH_2023	DECODE_Specific	+,NA		0.520105	0.520105	DECODE	DECODE	1.20755	1944.15	SCZ	ADH1C	Proteiome	BLOOD	SMR	deCODE	SMR	-0.0382675	0.0649404	0.55568		37415601	10.3389/fgene.2023.1191264	Gedik et all Front Genet	BLOOD
ADH1C	P00326	251	CIS	Depression_iPSYCH_2023	DECODE_Specific	+,NA		0.520105	0.520105	DECODE	DECODE	1.20755	1944.15	MDD	ADH1C	Proteiome	BLOOD	SMR	deCODE	SMR	-0.0179828	0.0336396	0.592946		37415601	10.3389/fgene.2023.1191264	Gedik et all Front Genet	BLOOD
ADH1C	P00326	251	CIS	Depression_iPSYCH_2023	DECODE_Specific	+,NA		0.520105	0.520105	DECODE	DECODE	1.20755	1944.15	BIP	ADH1C	Proteiome	BLOOD	SMR	deCODE	SMR	-0.0101576	0.0734978	0.89008		37415601	10.3389/fgene.2023.1191264	Gedik et all Front Genet	BLOOD
ADH1C	P00326	251	CIS	BIP_PGC3_noukb	DECODE_Specific	-,NA		0.89008	0.89008	DECODE	DECODE	1.38803	3327.12	SCZ	ADH1C	Proteome	PLASMA	MR	deCODE	TwoSampleMR	-0.0367392	0.0625489	0.556957		37085628	10.1007/s00439-023-02562-0	Dang et al Human Genetics	BLOOD
ADH1C	P00326	251	CIS	BIP_PGC3_noukb	DECODE_Specific	-,NA		0.89008	0.89008	DECODE	DECODE	1.38803	3327.12	BIP	ADH1C	Proteome	PLASMA	MR	deCODE	TwoSampleMR	-0.0101576	0.0734949	0.890076		37085628	10.1007/s00439-023-02562-0	Dang et al Human Genetics	BLOOD
ADH1C	P00326	251	CIS	BIP_PGC3_noukb	DECODE_Specific	-,NA		0.89008	0.89008	DECODE	DECODE	1.38803	3327.12	MDD	ADH1C	Proteome	PLASMA	MR	deCODE	TwoSampleMR	-0.00703992	0.0266821	0.7919		37085628	10.1007/s00439-023-02562-0	Dang et al Human Genetics	BLOOD
ADH1C	P00326	251	CIS	BIP_PGC3_noukb	DECODE_Specific	-,NA		0.89008	0.89008	DECODE	DECODE	1.38803	3327.12	SCZ	ADH1C	Proteiome	BLOOD	SMR	deCODE	SMR	-0.0382675	0.0649404	0.55568		37415601	10.3389/fgene.2023.1191264	Gedik et all Front Genet	BLOOD
ADH1C	P00326	251	CIS	BIP_PGC3_noukb	DECODE_Specific	-,NA		0.89008	0.89008	DECODE	DECODE	1.38803	3327.12	MDD	ADH1C	Proteiome	BLOOD	SMR	deCODE	SMR	-0.0179828	0.0336396	0.592946		37415601	10.3389/fgene.2023.1191264	Gedik et all Front Genet	BLOOD
ADH1C	P00326	251	CIS	BIP_PGC3_noukb	DECODE_Specific	-,NA		0.89008	0.89008	DECODE	DECODE	1.38803	3327.12	BIP	ADH1C	Proteiome	BLOOD	SMR	deCODE	SMR	-0.0101576	0.0734978	0.89008		37415601	10.3389/fgene.2023.1191264	Gedik et all Front Genet	BLOOD
ADH1C	P00326	251	TRANS	BIP_PGC3_noukb	DECODE_Specific	+,NA		0.869675	0.869675	DECODE	DECODE	1.34714	5923.36	SCZ	ADH1C	Proteome	PLASMA	MR	deCODE	TwoSampleMR	-0.0367392	0.0625489	0.556957		37085628	10.1007/s00439-023-02562-0	Dang et al Human Genetics	BLOOD
ADH1C	P00326	251	TRANS	BIP_PGC3_noukb	DECODE_Specific	+,NA		0.869675	0.869675	DECODE	DECODE	1.34714	5923.36	BIP	ADH1C	Proteome	PLASMA	MR	deCODE	TwoSampleMR	-0.0101576	0.0734949	0.890076		37085628	10.1007/s00439-023-02562-0	Dang et al Human Genetics	BLOOD
ADH1C	P00326	251	TRANS	BIP_PGC3_noukb	DECODE_Specific	+,NA		0.869675	0.869675	DECODE	DECODE	1.34714	5923.36	MDD	ADH1C	Proteome	PLASMA	MR	deCODE	TwoSampleMR	-0.00703992	0.0266821	0.7919		37085628	10.1007/s00439-023-02562-0	Dang et al Human Genetics	BLOOD
ADH1C	P00326	251	TRANS	BIP_PGC3_noukb	DECODE_Specific	+,NA		0.869675	0.869675	DECODE	DECODE	1.34714	5923.36	SCZ	ADH1C	Proteiome	BLOOD	SMR	deCODE	SMR	-0.0382675	0.0649404	0.55568		37415601	10.3389/fgene.2023.1191264	Gedik et all Front Genet	BLOOD
ADH1C	P00326	251	TRANS	BIP_PGC3_noukb	DECODE_Specific	+,NA		0.869675	0.869675	DECODE	DECODE	1.34714	5923.36	MDD	ADH1C	Proteiome	BLOOD	SMR	deCODE	SMR	-0.0179828	0.0336396	0.592946		37415601	10.3389/fgene.2023.1191264	Gedik et all Front Genet	BLOOD
ADH1C	P00326	251	TRANS	BIP_PGC3_noukb	DECODE_Specific	+,NA		0.869675	0.869675	DECODE	DECODE	1.34714	5923.36	BIP	ADH1C	Proteiome	BLOOD	SMR	deCODE	SMR	-0.0101576	0.0734978	0.89008		37415601	10.3389/fgene.2023.1191264	Gedik et all Front Genet	BLOOD
ADH1C	P00326	251	TRANS	Cognition_Meta	DECODE_Specific	+,NA		0.858175	0.858175	DECODE	DECODE	1.38344	5845.03	SCZ	ADH1C	Proteome	PLASMA	MR	deCODE	TwoSampleMR	-0.0367392	0.0625489	0.556957		37085628	10.1007/s00439-023-02562-0	Dang et al Human Genetics	BLOOD
ADH1C	P00326	251	TRANS	Cognition_Meta	DECODE_Specific	+,NA		0.858175	0.858175	DECODE	DECODE	1.38344	5845.03	BIP	ADH1C	Proteome	PLASMA	MR	deCODE	TwoSampleMR	-0.0101576	0.0734949	0.890076		37085628	10.1007/s00439-023-02562-0	Dang et al Human Genetics	BLOOD
ADH1C	P00326	251	TRANS	Cognition_Meta	DECODE_Specific	+,NA		0.858175	0.858175	DECODE	DECODE	1.38344	5845.03	MDD	ADH1C	Proteome	PLASMA	MR	deCODE	TwoSampleMR	-0.00703992	0.0266821	0.7919		37085628	10.1007/s00439-023-02562-0	Dang et al Human Genetics	BLOOD
ADH1C	P00326	251	TRANS	Cognition_Meta	DECODE_Specific	+,NA		0.858175	0.858175	DECODE	DECODE	1.38344	5845.03	SCZ	ADH1C	Proteiome	BLOOD	SMR	deCODE	SMR	-0.0382675	0.0649404	0.55568		37415601	10.3389/fgene.2023.1191264	Gedik et all Front Genet	BLOOD
ADH1C	P00326	251	TRANS	Cognition_Meta	DECODE_Specific	+,NA		0.858175	0.858175	DECODE	DECODE	1.38344	5845.03	MDD	ADH1C	Proteiome	BLOOD	SMR	deCODE	SMR	-0.0179828	0.0336396	0.592946		37415601	10.3389/fgene.2023.1191264	Gedik et all Front Genet	BLOOD
ADH1C	P00326	251	TRANS	Cognition_Meta	DECODE_Specific	+,NA		0.858175	0.858175	DECODE	DECODE	1.38344	5845.03	BIP	ADH1C	Proteiome	BLOOD	SMR	deCODE	SMR	-0.0101576	0.0734978	0.89008		37415601	10.3389/fgene.2023.1191264	Gedik et all Front Genet	BLOOD
ADH1C	P00326	251	TRANS	Depression_iPSYCH_2023	DECODE_Specific	+,NA		0.403108	0.403108	DECODE	DECODE	1.54506	2745.57	SCZ	ADH1C	Proteome	PLASMA	MR	deCODE	TwoSampleMR	-0.0367392	0.0625489	0.556957		37085628	10.1007/s00439-023-02562-0	Dang et al Human Genetics	BLOOD
ADH1C	P00326	251	TRANS	Depression_iPSYCH_2023	DECODE_Specific	+,NA		0.403108	0.403108	DECODE	DECODE	1.54506	2745.57	BIP	ADH1C	Proteome	PLASMA	MR	deCODE	TwoSampleMR	-0.0101576	0.0734949	0.890076		37085628	10.1007/s00439-023-02562-0	Dang et al Human Genetics	BLOOD
ADH1C	P00326	251	TRANS	Depression_iPSYCH_2023	DECODE_Specific	+,NA		0.403108	0.403108	DECODE	DECODE	1.54506	2745.57	MDD	ADH1C	Proteome	PLASMA	MR	deCODE	TwoSampleMR	-0.00703992	0.0266821	0.7919		37085628	10.1007/s00439-023-02562-0	Dang et al Human Genetics	BLOOD
ADH1C	P00326	251	TRANS	Depression_iPSYCH_2023	DECODE_Specific	+,NA		0.403108	0.403108	DECODE	DECODE	1.54506	2745.57	SCZ	ADH1C	Proteiome	BLOOD	SMR	deCODE	SMR	-0.0382675	0.0649404	0.55568		37415601	10.3389/fgene.2023.1191264	Gedik et all Front Genet	BLOOD
ADH1C	P00326	251	TRANS	Depression_iPSYCH_2023	DECODE_Specific	+,NA		0.403108	0.403108	DECODE	DECODE	1.54506	2745.57	MDD	ADH1C	Proteiome	BLOOD	SMR	deCODE	SMR	-0.0179828	0.0336396	0.592946		37415601	10.3389/fgene.2023.1191264	Gedik et all Front Genet	BLOOD
ADH1C	P00326	251	TRANS	Depression_iPSYCH_2023	DECODE_Specific	+,NA		0.403108	0.403108	DECODE	DECODE	1.54506	2745.57	BIP	ADH1C	Proteiome	BLOOD	SMR	deCODE	SMR	-0.0101576	0.0734978	0.89008		37415601	10.3389/fgene.2023.1191264	Gedik et all Front Genet	BLOOD
ADH1C	P00326	251	TRANS	PGC3_SCZ_NoUKB	DECODE_Specific	+,NA		0.900707	0.900707	DECODE	DECODE	1.37365	6134.72	SCZ	ADH1C	Proteome	PLASMA	MR	deCODE	TwoSampleMR	-0.0367392	0.0625489	0.556957		37085628	10.1007/s00439-023-02562-0	Dang et al Human Genetics	BLOOD
ADH1C	P00326	251	TRANS	PGC3_SCZ_NoUKB	DECODE_Specific	+,NA		0.900707	0.900707	DECODE	DECODE	1.37365	6134.72	BIP	ADH1C	Proteome	PLASMA	MR	deCODE	TwoSampleMR	-0.0101576	0.0734949	0.890076		37085628	10.1007/s00439-023-02562-0	Dang et al Human Genetics	BLOOD
ADH1C	P00326	251	TRANS	PGC3_SCZ_NoUKB	DECODE_Specific	+,NA		0.900707	0.900707	DECODE	DECODE	1.37365	6134.72	MDD	ADH1C	Proteome	PLASMA	MR	deCODE	TwoSampleMR	-0.00703992	0.0266821	0.7919		37085628	10.1007/s00439-023-02562-0	Dang et al Human Genetics	BLOOD
ADH1C	P00326	251	TRANS	PGC3_SCZ_NoUKB	DECODE_Specific	+,NA		0.900707	0.900707	DECODE	DECODE	1.37365	6134.72	SCZ	ADH1C	Proteiome	BLOOD	SMR	deCODE	SMR	-0.0382675	0.0649404	0.55568		37415601	10.3389/fgene.2023.1191264	Gedik et all Front Genet	BLOOD
ADH1C	P00326	251	TRANS	PGC3_SCZ_NoUKB	DECODE_Specific	+,NA		0.900707	0.900707	DECODE	DECODE	1.37365	6134.72	MDD	ADH1C	Proteiome	BLOOD	SMR	deCODE	SMR	-0.0179828	0.0336396	0.592946		37415601	10.3389/fgene.2023.1191264	Gedik et all Front Genet	BLOOD
ADH1C	P00326	251	TRANS	PGC3_SCZ_NoUKB	DECODE_Specific	+,NA		0.900707	0.900707	DECODE	DECODE	1.37365	6134.72	BIP	ADH1C	Proteiome	BLOOD	SMR	deCODE	SMR	-0.0101576	0.0734978	0.89008		37415601	10.3389/fgene.2023.1191264	Gedik et all Front Genet	BLOOD
ADH4	P08319	252	CIS	Cognition_Meta	BOTH	+,+	0.000737838	0.000737838	0.0257366	metap	DECODE	0.0372708	2.75804	Bipolar disorder	ADH4	Proteome	PLASMA	MR	AGES	TwoSampleMR	-0.0764187	0.0605096	0.206618		36280454	https://doi.org/10.1016/j.biopsych.2022.08.015	Lu et al Biol Psychiatry	BLOOD
ADH4	P08319	252	CIS	Cognition_Meta	BOTH	+,+	0.000737838	0.000737838	0.0257366	metap	DECODE	0.0372708	2.75804	Bipolar disorder	ADH4	Proteome	PLASMA	MR	FENLAND	TwoSampleMR	-0.114264	0.0904762	0.206618		36280454	https://doi.org/10.1016/j.biopsych.2022.08.015	Lu et al Biol Psychiatry	BLOOD
ADH4	P08319	252	CIS	Cognition_Meta	BOTH	+,+	0.000737838	0.000737838	0.0257366	metap	DECODE	0.0372708	2.75804	Major depressive disorder	ADH4	Proteome	PLASMA	MR	AGES	TwoSampleMR	0	0.0280255	1		36280454	https://doi.org/10.1016/j.biopsych.2022.08.015	Lu et al Biol Psychiatry	BLOOD
ADH4	P08319	252	CIS	Cognition_Meta	BOTH	+,+	0.000737838	0.000737838	0.0257366	metap	DECODE	0.0372708	2.75804	Major depressive disorder	ADH4	Proteome	PLASMA	MR	FENLAND	TwoSampleMR	0	0.0419048	1		36280454	https://doi.org/10.1016/j.biopsych.2022.08.015	Lu et al Biol Psychiatry	BLOOD
ADH4	P08319	252	CIS	Cognition_Meta	BOTH	+,+	0.000737838	0.000737838	0.0257366	metap	DECODE	0.0372708	2.75804	Schizophrenia	ADH4	Proteome	PLASMA	MR	AGES	TwoSampleMR	-0.0394951	0.0522293	0.449537		36280454	https://doi.org/10.1016/j.biopsych.2022.08.015	Lu et al Biol Psychiatry	BLOOD
ADH4	P08319	252	CIS	Cognition_Meta	BOTH	+,+	0.000737838	0.000737838	0.0257366	metap	DECODE	0.0372708	2.75804	Schizophrenia	ADH4	Proteome	PLASMA	MR	FENLAND	TwoSampleMR	-0.0590546	0.0780952	0.449537		36280454	https://doi.org/10.1016/j.biopsych.2022.08.015	Lu et al Biol Psychiatry	BLOOD
ADH4	P08319	252	CIS	Cognition_Meta	BOTH	+,+	0.000737838	0.000737838	0.0257366	metap	DECODE	0.0372708	2.75804	Deepression_Wray_tall	ADH4	Proteiome	BLOOD	MR	AGES	TwoSampleMR	0	0.03	1		35296807	10.1038/s41380-022-01507-9	Deng et all Mol Psychiatry	BLOOD
ADH4	P08319	252	CIS	Cognition_Meta	BOTH	+,+	0.000737838	0.000737838	0.0257366	metap	DECODE	0.0372708	2.75804	SCZ	ADH4	Proteiome	BLOOD	SMR	deCODE	SMR	-0.00414433	0.0756309	0.9563		37415601	10.3389/fgene.2023.1191264	Gedik et all Front Genet	BLOOD
ADH4	P08319	252	CIS	Cognition_Meta	BOTH	+,+	0.000737838	0.000737838	0.0257366	metap	DECODE	0.0372708	2.75804	MDD	ADH4	Proteiome	BLOOD	SMR	deCODE	SMR	-0.0280112	0.0411384	0.495934		37415601	10.3389/fgene.2023.1191264	Gedik et all Front Genet	BLOOD
ADH4	P08319	252	CIS	Cognition_Meta	BOTH	+,+	0.000737838	0.000737838	0.0257366	metap	DECODE	0.0372708	2.75804	BIP	ADH4	Proteiome	BLOOD	SMR	deCODE	SMR	-0.158773	0.0885964	0.0731178		37415601	10.3389/fgene.2023.1191264	Gedik et all Front Genet	BLOOD
ADH4	P08319	252	CIS	BIP_PGC3_noukb	BOTH	-,-	0.067989	0.0668417	0.189449	DECODE	UKBB_PPP	0.509907	249.854	Bipolar disorder	ADH4	Proteome	PLASMA	MR	AGES	TwoSampleMR	-0.0764187	0.0605096	0.206618		36280454	https://doi.org/10.1016/j.biopsych.2022.08.015	Lu et al Biol Psychiatry	BLOOD
ADH4	P08319	252	CIS	BIP_PGC3_noukb	BOTH	-,-	0.067989	0.0668417	0.189449	DECODE	UKBB_PPP	0.509907	249.854	Bipolar disorder	ADH4	Proteome	PLASMA	MR	FENLAND	TwoSampleMR	-0.114264	0.0904762	0.206618		36280454	https://doi.org/10.1016/j.biopsych.2022.08.015	Lu et al Biol Psychiatry	BLOOD
ADH4	P08319	252	CIS	BIP_PGC3_noukb	BOTH	-,-	0.067989	0.0668417	0.189449	DECODE	UKBB_PPP	0.509907	249.854	Major depressive disorder	ADH4	Proteome	PLASMA	MR	AGES	TwoSampleMR	0	0.0280255	1		36280454	https://doi.org/10.1016/j.biopsych.2022.08.015	Lu et al Biol Psychiatry	BLOOD
ADH4	P08319	252	CIS	BIP_PGC3_noukb	BOTH	-,-	0.067989	0.0668417	0.189449	DECODE	UKBB_PPP	0.509907	249.854	Major depressive disorder	ADH4	Proteome	PLASMA	MR	FENLAND	TwoSampleMR	0	0.0419048	1		36280454	https://doi.org/10.1016/j.biopsych.2022.08.015	Lu et al Biol Psychiatry	BLOOD
ADH4	P08319	252	CIS	BIP_PGC3_noukb	BOTH	-,-	0.067989	0.0668417	0.189449	DECODE	UKBB_PPP	0.509907	249.854	Schizophrenia	ADH4	Proteome	PLASMA	MR	AGES	TwoSampleMR	-0.0394951	0.0522293	0.449537		36280454	https://doi.org/10.1016/j.biopsych.2022.08.015	Lu et al Biol Psychiatry	BLOOD
ADH4	P08319	252	CIS	BIP_PGC3_noukb	BOTH	-,-	0.067989	0.0668417	0.189449	DECODE	UKBB_PPP	0.509907	249.854	Schizophrenia	ADH4	Proteome	PLASMA	MR	FENLAND	TwoSampleMR	-0.0590546	0.0780952	0.449537		36280454	https://doi.org/10.1016/j.biopsych.2022.08.015	Lu et al Biol Psychiatry	BLOOD
ADH4	P08319	252	CIS	BIP_PGC3_noukb	BOTH	-,-	0.067989	0.0668417	0.189449	DECODE	UKBB_PPP	0.509907	249.854	Deepression_Wray_tall	ADH4	Proteiome	BLOOD	MR	AGES	TwoSampleMR	0	0.03	1		35296807	10.1038/s41380-022-01507-9	Deng et all Mol Psychiatry	BLOOD
ADH4	P08319	252	CIS	BIP_PGC3_noukb	BOTH	-,-	0.067989	0.0668417	0.189449	DECODE	UKBB_PPP	0.509907	249.854	SCZ	ADH4	Proteiome	BLOOD	SMR	deCODE	SMR	-0.00414433	0.0756309	0.9563		37415601	10.3389/fgene.2023.1191264	Gedik et all Front Genet	BLOOD
ADH4	P08319	252	CIS	BIP_PGC3_noukb	BOTH	-,-	0.067989	0.0668417	0.189449	DECODE	UKBB_PPP	0.509907	249.854	MDD	ADH4	Proteiome	BLOOD	SMR	deCODE	SMR	-0.0280112	0.0411384	0.495934		37415601	10.3389/fgene.2023.1191264	Gedik et all Front Genet	BLOOD
ADH4	P08319	252	CIS	BIP_PGC3_noukb	BOTH	-,-	0.067989	0.0668417	0.189449	DECODE	UKBB_PPP	0.509907	249.854	BIP	ADH4	Proteiome	BLOOD	SMR	deCODE	SMR	-0.158773	0.0885964	0.0731178		37415601	10.3389/fgene.2023.1191264	Gedik et all Front Genet	BLOOD
ADH4	P08319	252	CIS	Depression_iPSYCH_2023	BOTH	-,-	0.0470722	0.0470722	0.090947	metap	UKBB_PPP	0.606745	175.956	Bipolar disorder	ADH4	Proteome	PLASMA	MR	AGES	TwoSampleMR	-0.0764187	0.0605096	0.206618		36280454	https://doi.org/10.1016/j.biopsych.2022.08.015	Lu et al Biol Psychiatry	BLOOD
ADH4	P08319	252	CIS	Depression_iPSYCH_2023	BOTH	-,-	0.0470722	0.0470722	0.090947	metap	UKBB_PPP	0.606745	175.956	Bipolar disorder	ADH4	Proteome	PLASMA	MR	FENLAND	TwoSampleMR	-0.114264	0.0904762	0.206618		36280454	https://doi.org/10.1016/j.biopsych.2022.08.015	Lu et al Biol Psychiatry	BLOOD
ADH4	P08319	252	CIS	Depression_iPSYCH_2023	BOTH	-,-	0.0470722	0.0470722	0.090947	metap	UKBB_PPP	0.606745	175.956	Major depressive disorder	ADH4	Proteome	PLASMA	MR	AGES	TwoSampleMR	0	0.0280255	1		36280454	https://doi.org/10.1016/j.biopsych.2022.08.015	Lu et al Biol Psychiatry	BLOOD
ADH4	P08319	252	CIS	Depression_iPSYCH_2023	BOTH	-,-	0.0470722	0.0470722	0.090947	metap	UKBB_PPP	0.606745	175.956	Major depressive disorder	ADH4	Proteome	PLASMA	MR	FENLAND	TwoSampleMR	0	0.0419048	1		36280454	https://doi.org/10.1016/j.biopsych.2022.08.015	Lu et al Biol Psychiatry	BLOOD
ADH4	P08319	252	CIS	Depression_iPSYCH_2023	BOTH	-,-	0.0470722	0.0470722	0.090947	metap	UKBB_PPP	0.606745	175.956	Schizophrenia	ADH4	Proteome	PLASMA	MR	AGES	TwoSampleMR	-0.0394951	0.0522293	0.449537		36280454	https://doi.org/10.1016/j.biopsych.2022.08.015	Lu et al Biol Psychiatry	BLOOD
ADH4	P08319	252	CIS	Depression_iPSYCH_2023	BOTH	-,-	0.0470722	0.0470722	0.090947	metap	UKBB_PPP	0.606745	175.956	Schizophrenia	ADH4	Proteome	PLASMA	MR	FENLAND	TwoSampleMR	-0.0590546	0.0780952	0.449537		36280454	https://doi.org/10.1016/j.biopsych.2022.08.015	Lu et al Biol Psychiatry	BLOOD
ADH4	P08319	252	CIS	Depression_iPSYCH_2023	BOTH	-,-	0.0470722	0.0470722	0.090947	metap	UKBB_PPP	0.606745	175.956	Deepression_Wray_tall	ADH4	Proteiome	BLOOD	MR	AGES	TwoSampleMR	0	0.03	1		35296807	10.1038/s41380-022-01507-9	Deng et all Mol Psychiatry	BLOOD
ADH4	P08319	252	CIS	Depression_iPSYCH_2023	BOTH	-,-	0.0470722	0.0470722	0.090947	metap	UKBB_PPP	0.606745	175.956	SCZ	ADH4	Proteiome	BLOOD	SMR	deCODE	SMR	-0.00414433	0.0756309	0.9563		37415601	10.3389/fgene.2023.1191264	Gedik et all Front Genet	BLOOD
ADH4	P08319	252	CIS	Depression_iPSYCH_2023	BOTH	-,-	0.0470722	0.0470722	0.090947	metap	UKBB_PPP	0.606745	175.956	MDD	ADH4	Proteiome	BLOOD	SMR	deCODE	SMR	-0.0280112	0.0411384	0.495934		37415601	10.3389/fgene.2023.1191264	Gedik et all Front Genet	BLOOD
ADH4	P08319	252	CIS	Depression_iPSYCH_2023	BOTH	-,-	0.0470722	0.0470722	0.090947	metap	UKBB_PPP	0.606745	175.956	BIP	ADH4	Proteiome	BLOOD	SMR	deCODE	SMR	-0.158773	0.0885964	0.0731178		37415601	10.3389/fgene.2023.1191264	Gedik et all Front Genet	BLOOD
ADH4	P08319	252	CIS	PGC3_SCZ_NoUKB	BOTH	-,-	0.830513	0.487043	0.980543	UKBB_PPP	DECODE	1.13149	1820.57	Bipolar disorder	ADH4	Proteome	PLASMA	MR	AGES	TwoSampleMR	-0.0764187	0.0605096	0.206618		36280454	https://doi.org/10.1016/j.biopsych.2022.08.015	Lu et al Biol Psychiatry	BLOOD
ADH4	P08319	252	CIS	PGC3_SCZ_NoUKB	BOTH	-,-	0.830513	0.487043	0.980543	UKBB_PPP	DECODE	1.13149	1820.57	Bipolar disorder	ADH4	Proteome	PLASMA	MR	FENLAND	TwoSampleMR	-0.114264	0.0904762	0.206618		36280454	https://doi.org/10.1016/j.biopsych.2022.08.015	Lu et al Biol Psychiatry	BLOOD
ADH4	P08319	252	CIS	PGC3_SCZ_NoUKB	BOTH	-,-	0.830513	0.487043	0.980543	UKBB_PPP	DECODE	1.13149	1820.57	Major depressive disorder	ADH4	Proteome	PLASMA	MR	AGES	TwoSampleMR	0	0.0280255	1		36280454	https://doi.org/10.1016/j.biopsych.2022.08.015	Lu et al Biol Psychiatry	BLOOD
ADH4	P08319	252	CIS	PGC3_SCZ_NoUKB	BOTH	-,-	0.830513	0.487043	0.980543	UKBB_PPP	DECODE	1.13149	1820.57	Major depressive disorder	ADH4	Proteome	PLASMA	MR	FENLAND	TwoSampleMR	0	0.0419048	1		36280454	https://doi.org/10.1016/j.biopsych.2022.08.015	Lu et al Biol Psychiatry	BLOOD
ADH4	P08319	252	CIS	PGC3_SCZ_NoUKB	BOTH	-,-	0.830513	0.487043	0.980543	UKBB_PPP	DECODE	1.13149	1820.57	Schizophrenia	ADH4	Proteome	PLASMA	MR	AGES	TwoSampleMR	-0.0394951	0.0522293	0.449537		36280454	https://doi.org/10.1016/j.biopsych.2022.08.015	Lu et al Biol Psychiatry	BLOOD
ADH4	P08319	252	CIS	PGC3_SCZ_NoUKB	BOTH	-,-	0.830513	0.487043	0.980543	UKBB_PPP	DECODE	1.13149	1820.57	Schizophrenia	ADH4	Proteome	PLASMA	MR	FENLAND	TwoSampleMR	-0.0590546	0.0780952	0.449537		36280454	https://doi.org/10.1016/j.biopsych.2022.08.015	Lu et al Biol Psychiatry	BLOOD
ADH4	P08319	252	CIS	PGC3_SCZ_NoUKB	BOTH	-,-	0.830513	0.487043	0.980543	UKBB_PPP	DECODE	1.13149	1820.57	Deepression_Wray_tall	ADH4	Proteiome	BLOOD	MR	AGES	TwoSampleMR	0	0.03	1		35296807	10.1038/s41380-022-01507-9	Deng et all Mol Psychiatry	BLOOD
ADH4	P08319	252	CIS	PGC3_SCZ_NoUKB	BOTH	-,-	0.830513	0.487043	0.980543	UKBB_PPP	DECODE	1.13149	1820.57	SCZ	ADH4	Proteiome	BLOOD	SMR	deCODE	SMR	-0.00414433	0.0756309	0.9563		37415601	10.3389/fgene.2023.1191264	Gedik et all Front Genet	BLOOD
ADH4	P08319	252	CIS	PGC3_SCZ_NoUKB	BOTH	-,-	0.830513	0.487043	0.980543	UKBB_PPP	DECODE	1.13149	1820.57	MDD	ADH4	Proteiome	BLOOD	SMR	deCODE	SMR	-0.0280112	0.0411384	0.495934		37415601	10.3389/fgene.2023.1191264	Gedik et all Front Genet	BLOOD
ADH4	P08319	252	CIS	PGC3_SCZ_NoUKB	BOTH	-,-	0.830513	0.487043	0.980543	UKBB_PPP	DECODE	1.13149	1820.57	BIP	ADH4	Proteiome	BLOOD	SMR	deCODE	SMR	-0.158773	0.0885964	0.0731178		37415601	10.3389/fgene.2023.1191264	Gedik et all Front Genet	BLOOD
ADH4	P08319	252	TRANS	Cognition_Meta	BOTH	-,-	0.677386	0.392336	0.799587	UKBB_PPP	DECODE	0.972063	2672.2	Bipolar disorder	ADH4	Proteome	PLASMA	MR	AGES	TwoSampleMR	-0.0764187	0.0605096	0.206618		36280454	https://doi.org/10.1016/j.biopsych.2022.08.015	Lu et al Biol Psychiatry	BLOOD
ADH4	P08319	252	TRANS	Cognition_Meta	BOTH	-,-	0.677386	0.392336	0.799587	UKBB_PPP	DECODE	0.972063	2672.2	Bipolar disorder	ADH4	Proteome	PLASMA	MR	FENLAND	TwoSampleMR	-0.114264	0.0904762	0.206618		36280454	https://doi.org/10.1016/j.biopsych.2022.08.015	Lu et al Biol Psychiatry	BLOOD
ADH4	P08319	252	TRANS	Cognition_Meta	BOTH	-,-	0.677386	0.392336	0.799587	UKBB_PPP	DECODE	0.972063	2672.2	Major depressive disorder	ADH4	Proteome	PLASMA	MR	AGES	TwoSampleMR	0	0.0280255	1		36280454	https://doi.org/10.1016/j.biopsych.2022.08.015	Lu et al Biol Psychiatry	BLOOD
ADH4	P08319	252	TRANS	Cognition_Meta	BOTH	-,-	0.677386	0.392336	0.799587	UKBB_PPP	DECODE	0.972063	2672.2	Major depressive disorder	ADH4	Proteome	PLASMA	MR	FENLAND	TwoSampleMR	0	0.0419048	1		36280454	https://doi.org/10.1016/j.biopsych.2022.08.015	Lu et al Biol Psychiatry	BLOOD
ADH4	P08319	252	TRANS	Cognition_Meta	BOTH	-,-	0.677386	0.392336	0.799587	UKBB_PPP	DECODE	0.972063	2672.2	Schizophrenia	ADH4	Proteome	PLASMA	MR	AGES	TwoSampleMR	-0.0394951	0.0522293	0.449537		36280454	https://doi.org/10.1016/j.biopsych.2022.08.015	Lu et al Biol Psychiatry	BLOOD
ADH4	P08319	252	TRANS	Cognition_Meta	BOTH	-,-	0.677386	0.392336	0.799587	UKBB_PPP	DECODE	0.972063	2672.2	Schizophrenia	ADH4	Proteome	PLASMA	MR	FENLAND	TwoSampleMR	-0.0590546	0.0780952	0.449537		36280454	https://doi.org/10.1016/j.biopsych.2022.08.015	Lu et al Biol Psychiatry	BLOOD
ADH4	P08319	252	TRANS	Cognition_Meta	BOTH	-,-	0.677386	0.392336	0.799587	UKBB_PPP	DECODE	0.972063	2672.2	Deepression_Wray_tall	ADH4	Proteiome	BLOOD	MR	AGES	TwoSampleMR	0	0.03	1		35296807	10.1038/s41380-022-01507-9	Deng et all Mol Psychiatry	BLOOD
ADH4	P08319	252	TRANS	Cognition_Meta	BOTH	-,-	0.677386	0.392336	0.799587	UKBB_PPP	DECODE	0.972063	2672.2	SCZ	ADH4	Proteiome	BLOOD	SMR	deCODE	SMR	-0.00414433	0.0756309	0.9563		37415601	10.3389/fgene.2023.1191264	Gedik et all Front Genet	BLOOD
ADH4	P08319	252	TRANS	Cognition_Meta	BOTH	-,-	0.677386	0.392336	0.799587	UKBB_PPP	DECODE	0.972063	2672.2	MDD	ADH4	Proteiome	BLOOD	SMR	deCODE	SMR	-0.0280112	0.0411384	0.495934		37415601	10.3389/fgene.2023.1191264	Gedik et all Front Genet	BLOOD
ADH4	P08319	252	TRANS	Cognition_Meta	BOTH	-,-	0.677386	0.392336	0.799587	UKBB_PPP	DECODE	0.972063	2672.2	BIP	ADH4	Proteiome	BLOOD	SMR	deCODE	SMR	-0.158773	0.0885964	0.0731178		37415601	10.3389/fgene.2023.1191264	Gedik et all Front Genet	BLOOD
ADH4	P08319	252	TRANS	PGC3_SCZ_NoUKB	BOTH	+,+	0.425891	0.271754	0.535274	UKBB_PPP	DECODE	0.718802	1850.91	Bipolar disorder	ADH4	Proteome	PLASMA	MR	AGES	TwoSampleMR	-0.0764187	0.0605096	0.206618		36280454	https://doi.org/10.1016/j.biopsych.2022.08.015	Lu et al Biol Psychiatry	BLOOD
ADH4	P08319	252	TRANS	PGC3_SCZ_NoUKB	BOTH	+,+	0.425891	0.271754	0.535274	UKBB_PPP	DECODE	0.718802	1850.91	Bipolar disorder	ADH4	Proteome	PLASMA	MR	FENLAND	TwoSampleMR	-0.114264	0.0904762	0.206618		36280454	https://doi.org/10.1016/j.biopsych.2022.08.015	Lu et al Biol Psychiatry	BLOOD
ADH4	P08319	252	TRANS	PGC3_SCZ_NoUKB	BOTH	+,+	0.425891	0.271754	0.535274	UKBB_PPP	DECODE	0.718802	1850.91	Major depressive disorder	ADH4	Proteome	PLASMA	MR	AGES	TwoSampleMR	0	0.0280255	1		36280454	https://doi.org/10.1016/j.biopsych.2022.08.015	Lu et al Biol Psychiatry	BLOOD
ADH4	P08319	252	TRANS	PGC3_SCZ_NoUKB	BOTH	+,+	0.425891	0.271754	0.535274	UKBB_PPP	DECODE	0.718802	1850.91	Major depressive disorder	ADH4	Proteome	PLASMA	MR	FENLAND	TwoSampleMR	0	0.0419048	1		36280454	https://doi.org/10.1016/j.biopsych.2022.08.015	Lu et al Biol Psychiatry	BLOOD
ADH4	P08319	252	TRANS	PGC3_SCZ_NoUKB	BOTH	+,+	0.425891	0.271754	0.535274	UKBB_PPP	DECODE	0.718802	1850.91	Schizophrenia	ADH4	Proteome	PLASMA	MR	AGES	TwoSampleMR	-0.0394951	0.0522293	0.449537		36280454	https://doi.org/10.1016/j.biopsych.2022.08.015	Lu et al Biol Psychiatry	BLOOD
ADH4	P08319	252	TRANS	PGC3_SCZ_NoUKB	BOTH	+,+	0.425891	0.271754	0.535274	UKBB_PPP	DECODE	0.718802	1850.91	Schizophrenia	ADH4	Proteome	PLASMA	MR	FENLAND	TwoSampleMR	-0.0590546	0.0780952	0.449537		36280454	https://doi.org/10.1016/j.biopsych.2022.08.015	Lu et al Biol Psychiatry	BLOOD
ADH4	P08319	252	TRANS	PGC3_SCZ_NoUKB	BOTH	+,+	0.425891	0.271754	0.535274	UKBB_PPP	DECODE	0.718802	1850.91	Deepression_Wray_tall	ADH4	Proteiome	BLOOD	MR	AGES	TwoSampleMR	0	0.03	1		35296807	10.1038/s41380-022-01507-9	Deng et all Mol Psychiatry	BLOOD
ADH4	P08319	252	TRANS	PGC3_SCZ_NoUKB	BOTH	+,+	0.425891	0.271754	0.535274	UKBB_PPP	DECODE	0.718802	1850.91	SCZ	ADH4	Proteiome	BLOOD	SMR	deCODE	SMR	-0.00414433	0.0756309	0.9563		37415601	10.3389/fgene.2023.1191264	Gedik et all Front Genet	BLOOD
ADH4	P08319	252	TRANS	PGC3_SCZ_NoUKB	BOTH	+,+	0.425891	0.271754	0.535274	UKBB_PPP	DECODE	0.718802	1850.91	MDD	ADH4	Proteiome	BLOOD	SMR	deCODE	SMR	-0.0280112	0.0411384	0.495934		37415601	10.3389/fgene.2023.1191264	Gedik et all Front Genet	BLOOD
ADH4	P08319	252	TRANS	PGC3_SCZ_NoUKB	BOTH	+,+	0.425891	0.271754	0.535274	UKBB_PPP	DECODE	0.718802	1850.91	BIP	ADH4	Proteiome	BLOOD	SMR	deCODE	SMR	-0.158773	0.0885964	0.0731178		37415601	10.3389/fgene.2023.1191264	Gedik et all Front Genet	BLOOD
ADH5	P11766	253	CIS	PGC3_SCZ_NoUKB	DECODE_Specific	+,NA		0.0171424	0.0171424	DECODE	DECODE	0.213595	64.0784	SCZ	ADH5	Proteome	PLASMA	MR	deCODE	TwoSampleMR	0.1285	0.0652296	0.0488419		37085628	10.1007/s00439-023-02562-0	Dang et al Human Genetics	BLOOD
ADH5	P11766	253	CIS	PGC3_SCZ_NoUKB	DECODE_Specific	+,NA		0.0171424	0.0171424	DECODE	DECODE	0.213595	64.0784	Bipolar disorder	ADH5	Proteome	PLASMA	MR	AGES	TwoSampleMR	0.0401575	0.0366197	0.272813		36280454	https://doi.org/10.1016/j.biopsych.2022.08.015	Lu et al Biol Psychiatry	BLOOD
ADH5	P11766	253	CIS	PGC3_SCZ_NoUKB	DECODE_Specific	+,NA		0.0171424	0.0171424	DECODE	DECODE	0.213595	64.0784	Bipolar disorder	ADH5	Proteome	PLASMA	MR	FENLAND	TwoSampleMR	-0.0463768	0.0418965	0.268322		36280454	https://doi.org/10.1016/j.biopsych.2022.08.015	Lu et al Biol Psychiatry	BLOOD
ADH5	P11766	253	CIS	PGC3_SCZ_NoUKB	DECODE_Specific	+,NA		0.0171424	0.0171424	DECODE	DECODE	0.213595	64.0784	Major depressive disorder	ADH5	Proteome	PLASMA	MR	AGES	TwoSampleMR	0.0130282	0.0169014	0.440806		36280454	https://doi.org/10.1016/j.biopsych.2022.08.015	Lu et al Biol Psychiatry	BLOOD
ADH5	P11766	253	CIS	PGC3_SCZ_NoUKB	DECODE_Specific	+,NA		0.0171424	0.0171424	DECODE	DECODE	0.213595	64.0784	Major depressive disorder	ADH5	Proteome	PLASMA	MR	FENLAND	TwoSampleMR	-0.00431035	0.0187931	0.818591		36280454	https://doi.org/10.1016/j.biopsych.2022.08.015	Lu et al Biol Psychiatry	BLOOD
ADH5	P11766	253	CIS	PGC3_SCZ_NoUKB	DECODE_Specific	+,NA		0.0171424	0.0171424	DECODE	DECODE	0.213595	64.0784	Schizophrenia	ADH5	Proteome	PLASMA	MR	AGES	TwoSampleMR	0.0464875	0.0338028	0.169052		36280454	https://doi.org/10.1016/j.biopsych.2022.08.015	Lu et al Biol Psychiatry	BLOOD
ADH5	P11766	253	CIS	PGC3_SCZ_NoUKB	DECODE_Specific	+,NA		0.0171424	0.0171424	DECODE	DECODE	0.213595	64.0784	Schizophrenia	ADH5	Proteome	PLASMA	MR	FENLAND	TwoSampleMR	0.0817219	0.0403448	0.0428072		36280454	https://doi.org/10.1016/j.biopsych.2022.08.015	Lu et al Biol Psychiatry	BLOOD
ADH5	P11766	253	CIS	PGC3_SCZ_NoUKB	DECODE_Specific	+,NA		0.0171424	0.0171424	DECODE	DECODE	0.213595	64.0784	SCZ_PGC3	ADH5	Transcriptome	DLPFC	MR	CMC+GTEX	MendelianRandomization			0.0510534		35460606	10.1016/j.ajhg.2022.04.004	Jiang eet all Am J Hum Genet	BRAIN
ADH5	P11766	253	CIS	PGC3_SCZ_NoUKB	DECODE_Specific	+,NA		0.0171424	0.0171424	DECODE	DECODE	0.213595	64.0784	SCZ_PGC3	ADH5	Transcriptome	DLPFC	MR	CMC+GTEX	MendelianRandomization			0.0538129		35460606	10.1016/j.ajhg.2022.04.004	Jiang eet all Am J Hum Genet	BRAIN
ADH5	P11766	253	CIS	PGC3_SCZ_NoUKB	DECODE_Specific	+,NA		0.0171424	0.0171424	DECODE	DECODE	0.213595	64.0784	SCZ_PGC3	ADH5	Transcriptome	DLPFC	MR	CMC+GTEX	MendelianRandomization			0.516982		35460606	10.1016/j.ajhg.2022.04.004	Jiang eet all Am J Hum Genet	BRAIN
ADH5	P11766	253	CIS	PGC3_SCZ_NoUKB	DECODE_Specific	+,NA		0.0171424	0.0171424	DECODE	DECODE	0.213595	64.0784	SCZ_PGC3	ADH5	Transcriptome	DLPFC	MR	CMC+GTEX	EMIC			0.171242		35460606	10.1016/j.ajhg.2022.04.004	Jiang eet all Am J Hum Genet	BRAIN
ADH5	P11766	253	CIS	PGC3_SCZ_NoUKB	DECODE_Specific	+,NA		0.0171424	0.0171424	DECODE	DECODE	0.213595	64.0784	BIP_2019_Stahl_etall	ADH5	Transcriptome	DLPFC	MR	CMC+GTEX	MendelianRandomization			0.154256		35460606	10.1016/j.ajhg.2022.04.004	Jiang eet all Am J Hum Genet	BRAIN
ADH5	P11766	253	CIS	PGC3_SCZ_NoUKB	DECODE_Specific	+,NA		0.0171424	0.0171424	DECODE	DECODE	0.213595	64.0784	BIP_2019_Stahl_etall	ADH5	Transcriptome	DLPFC	MR	CMC+GTEX	MendelianRandomization			0.120664		35460606	10.1016/j.ajhg.2022.04.004	Jiang eet all Am J Hum Genet	BRAIN
ADH5	P11766	253	CIS	PGC3_SCZ_NoUKB	DECODE_Specific	+,NA		0.0171424	0.0171424	DECODE	DECODE	0.213595	64.0784	BIP_2019_Stahl_etall	ADH5	Transcriptome	DLPFC	MR	CMC+GTEX	MendelianRandomization			0.397101		35460606	10.1016/j.ajhg.2022.04.004	Jiang eet all Am J Hum Genet	BRAIN
ADH5	P11766	253	CIS	PGC3_SCZ_NoUKB	DECODE_Specific	+,NA		0.0171424	0.0171424	DECODE	DECODE	0.213595	64.0784	BIP_2019_Stahl_etall	ADH5	Transcriptome	DLPFC	MR	CMC+GTEX	EMIC			0.114297		35460606	10.1016/j.ajhg.2022.04.004	Jiang eet all Am J Hum Genet	BRAIN
ADH5	P11766	253	CIS	PGC3_SCZ_NoUKB	DECODE_Specific	+,NA		0.0171424	0.0171424	DECODE	DECODE	0.213595	64.0784	Deepression_Wray_tall	ADH5	Proteiome	BRAIN DLPFC	MR	ROS/MAP	TwoSampleMR	-0.03	0.09	0.767		35296807	10.1038/s41380-022-01507-9	Deng et all Mol Psychiatry	BRAIN
ADH5	P11766	253	CIS	PGC3_SCZ_NoUKB	DECODE_Specific	+,NA		0.0171424	0.0171424	DECODE	DECODE	0.213595	64.0784	Deepression_Wray_tall	ADH5	Transcriptome	BRAIN DLPFC	MR	PsychENCODE	TwoSampleMR	0.01	0.01	0.45		35296807	10.1038/s41380-022-01507-9	Deng et all Mol Psychiatry	BRAIN
ADH5	P11766	253	CIS	PGC3_SCZ_NoUKB	DECODE_Specific	+,NA		0.0171424	0.0171424	DECODE	DECODE	0.213595	64.0784	Deepression_Wray_tall	ADH5	Proteiome	BLOOD	MR	AGES	TwoSampleMR	-0.01	0.02	0.441		35296807	10.1038/s41380-022-01507-9	Deng et all Mol Psychiatry	BLOOD
ADH5	P11766	253	CIS	PGC3_SCZ_NoUKB	DECODE_Specific	+,NA		0.0171424	0.0171424	DECODE	DECODE	0.213595	64.0784	Deepression_Wray_tall	ADH5	Transcriptome	BLOOD	MR	GTEx	TwoSampleMR	0.01	0.02	0.441		35296807	10.1038/s41380-022-01507-9	Deng et all Mol Psychiatry	BLOOD
ADH5	P11766	253	CIS	PGC3_SCZ_NoUKB	DECODE_Specific	+,NA		0.0171424	0.0171424	DECODE	DECODE	0.213595	64.0784	SCZ_PGC3	ADH5	Transcriptome	DLPFC	SMR	CMC+GTEX	SMR	0.0274474	0.0258968	0.289201		35460606	10.1016/j.ajhg.2022.04.004	Jiang eet all Am J Hum Genet	BRAIN
ADH5	P11766	253	CIS	PGC3_SCZ_NoUKB	DECODE_Specific	+,NA		0.0171424	0.0171424	DECODE	DECODE	0.213595	64.0784	SCZ_PGC3	ADH5	Transcriptome_Transcriptlvel	DLPFC	SMR	CMC+GTEX	SMR	-0.03489	0.0167037	0.0367295		35460606	10.1016/j.ajhg.2022.04.004	Jiang eet all Am J Hum Genet	BRAIN
ADH5	P11766	253	CIS	PGC3_SCZ_NoUKB	DECODE_Specific	+,NA		0.0171424	0.0171424	DECODE	DECODE	0.213595	64.0784	SCZ_PGC3	ADH5	Transcriptome_Transcriptlvel	DLPFC	SMR	CMC+GTEX	SMR	0.0252427	0.023603	0.284858		35460606	10.1016/j.ajhg.2022.04.004	Jiang eet all Am J Hum Genet	BRAIN
ADH5	P11766	253	CIS	PGC3_SCZ_NoUKB	DECODE_Specific	+,NA		0.0171424	0.0171424	DECODE	DECODE	0.213595	64.0784	SCZ_PGC3	ADH5	Transcriptome_Transcriptlvel	DLPFC	SMR	CMC+GTEX	SMR	-0.0093522	0.0344091	0.78578		35460606	10.1016/j.ajhg.2022.04.004	Jiang eet all Am J Hum Genet	BRAIN
ADH5	P11766	253	CIS	PGC3_SCZ_NoUKB	DECODE_Specific	+,NA		0.0171424	0.0171424	DECODE	DECODE	0.213595	64.0784	SCZ.Clozuk.2018	ADH5	Transcriptome	BRAIN	SMR	PsychENCODE	SMR	0.00760042	0.0194073	0.695		30545856	10.1126/science.aat8127	Gandal et all science	BRAIN
ADH5	P11766	253	CIS	PGC3_SCZ_NoUKB	DECODE_Specific	+,NA		0.0171424	0.0171424	DECODE	DECODE	0.213595	64.0784	BD.PGC.ruderferCell2018	ADH5	Transcriptome	BRAIN	SMR	PsychENCODE	SMR	0.0511517	0.0297794	0.0858538		30545856	10.1126/science.aat8127	Gandal et all science	BRAIN
ADH5	P11766	253	CIS	PGC3_SCZ_NoUKB	DECODE_Specific	+,NA		0.0171424	0.0171424	DECODE	DECODE	0.213595	64.0784	Depression Howard et all	ADH5	Proteiome	BRAIN DPFC	SMR	ROS/MAP	SMR	-0.0279476	0.094441	0.767286		33846625	10.1038/s41593-021-00832-6	Wingo Nat Neurosci	BRAIN
ADH5	P11766	253	CIS	PGC3_SCZ_NoUKB	DECODE_Specific	+,NA		0.0171424	0.0171424	DECODE	DECODE	0.213595	64.0784	SCZ	ADH5	Proteiome	BLOOD	SMR	eQTLGen	SMR	0.0545722	0.0479798	0.255371		37415601	10.3389/fgene.2023.1191264	Gedik et all Front Genet	BLOOD
ADH5	P11766	253	CIS	PGC3_SCZ_NoUKB	DECODE_Specific	+,NA		0.0171424	0.0171424	DECODE	DECODE	0.213595	64.0784	MDD	ADH5	Proteiome	BRAIN	SMR	BrainMeta	SMR	0.010357	0.00933063	0.266999		37415601	10.3389/fgene.2023.1191264	Gedik et all Front Genet	BRAIN
ADH5	P11766	253	CIS	PGC3_SCZ_NoUKB	DECODE_Specific	+,NA		0.0171424	0.0171424	DECODE	DECODE	0.213595	64.0784	BIP	ADH5	Proteiome	BRAIN	SMR	BrainMeta	SMR	0.0332995	0.0204268	0.103062		37415601	10.3389/fgene.2023.1191264	Gedik et all Front Genet	BRAIN
ADH5	P11766	253	CIS	PGC3_SCZ_NoUKB	DECODE_Specific	+,NA		0.0171424	0.0171424	DECODE	DECODE	0.213595	64.0784	SCZ	ADH5	Proteiome	BRAIN	SMR	BrainMeta	SMR	0.0207792	0.0187923	0.268844		37415601	10.3389/fgene.2023.1191264	Gedik et all Front Genet	BRAIN
ADH5	P11766	253	CIS	PGC3_SCZ_NoUKB	DECODE_Specific	+,NA		0.0171424	0.0171424	DECODE	DECODE	0.213595	64.0784	MDD	ADH5	Proteiome	BLOOD	SMR	eQTLGen	SMR	0.023956	0.0236451	0.310989		37415601	10.3389/fgene.2023.1191264	Gedik et all Front Genet	BLOOD
ADH5	P11766	253	CIS	PGC3_SCZ_NoUKB	DECODE_Specific	+,NA		0.0171424	0.0171424	DECODE	DECODE	0.213595	64.0784	BIP	ADH5	Proteiome	BLOOD	SMR	eQTLGen	SMR	0.0857014	0.0527877	0.10448		37415601	10.3389/fgene.2023.1191264	Gedik et all Front Genet	BLOOD
ADH5	P11766	253	CIS	PGC3_SCZ_NoUKB	DECODE_Specific	+,NA		0.0171424	0.0171424	DECODE	DECODE	0.213595	64.0784	SCZ	ADH5	Proteiome	BLOOD	SMR	deCODE	SMR	0.141049	0.0659449	0.0324443		37415601	10.3389/fgene.2023.1191264	Gedik et all Front Genet	BLOOD
ADH5	P11766	253	CIS	PGC3_SCZ_NoUKB	DECODE_Specific	+,NA		0.0171424	0.0171424	DECODE	DECODE	0.213595	64.0784	MDD	ADH5	Proteiome	BRAIN	SMR	Wingo et al., 2022, in 722 samples	SMR	0.0215768	0.0198943	0.278113		37415601	10.3389/fgene.2023.1191264	Gedik et all Front Genet	BRAIN
ADH5	P11766	253	CIS	PGC3_SCZ_NoUKB	DECODE_Specific	+,NA		0.0171424	0.0171424	DECODE	DECODE	0.213595	64.0784	BIP	ADH5	Proteiome	BRAIN	SMR	Wingo et al., 2022, in 722 samples	SMR	0.0702624	0.0441009	0.111111		37415601	10.3389/fgene.2023.1191264	Gedik et all Front Genet	BRAIN
ADH5	P11766	253	CIS	PGC3_SCZ_NoUKB	DECODE_Specific	+,NA		0.0171424	0.0171424	DECODE	DECODE	0.213595	64.0784	SCZ	ADH5	Proteiome	BRAIN	SMR	Wingo et al., 2022, in 722 samples	SMR	0.0444731	0.0400929	0.267322		37415601	10.3389/fgene.2023.1191264	Gedik et all Front Genet	BRAIN
ADH5	P11766	253	CIS	PGC3_SCZ_NoUKB	DECODE_Specific	+,NA		0.0171424	0.0171424	DECODE	DECODE	0.213595	64.0784	MDD	ADH5	Proteiome	BLOOD	SMR	deCODE	SMR	-0.00839866	0.0305184	0.783163		37415601	10.3389/fgene.2023.1191264	Gedik et all Front Genet	BLOOD
ADH5	P11766	253	CIS	PGC3_SCZ_NoUKB	DECODE_Specific	+,NA		0.0171424	0.0171424	DECODE	DECODE	0.213595	64.0784	BIP	ADH5	Proteiome	BLOOD	SMR	deCODE	SMR	-0.0750163	0.068148	0.27099		37415601	10.3389/fgene.2023.1191264	Gedik et all Front Genet	BLOOD
ADH5	P11766	253	CIS	PGC3_SCZ_NoUKB	DECODE_Specific	+,NA		0.0171424	0.0171424	DECODE	DECODE	0.213595	64.0784	SCZ	ADH5	Transcriptome	BRAIN_DLPFC	TWAS	CMC	FUSION	1.14138		0.254		31691811	10.1093/hmg/ddz253	Hall et al Hum Mol Genet	BRAIN
ADH5	P11766	253	CIS	PGC3_SCZ_NoUKB	DECODE_Specific	+,NA		0.0171424	0.0171424	DECODE	DECODE	0.213595	64.0784	SCZ.Clozuk.2018	ADH5	Transcriptome	BRAIN	TWAS	PsychENCODE	FUSION	1.21192		0.226		30545856	10.1126/science.aat8127	Gandal et all science	BRAIN
ADH5	P11766	253	CIS	PGC3_SCZ_NoUKB	DECODE_Specific	+,NA		0.0171424	0.0171424	DECODE	DECODE	0.213595	64.0784	BD.PGC.ruderferCell2018	ADH5	Transcriptome	BRAIN	TWAS	PsychENCODE	FUSION	1.33388		0.182		30545856	10.1126/science.aat8127	Gandal et all science	BRAIN
ADH5	P11766	253	CIS	PGC3_SCZ_NoUKB	DECODE_Specific	+,NA		0.0171424	0.0171424	DECODE	DECODE	0.213595	64.0784	Depression Howard et all	ADH5	Proteiome	BRAIN DPFC	PWAS	ROS/MAP	FUSION	0.14648		0.884		33846625	10.1038/s41593-021-00832-6	Wingo Nat Neurosci	BRAIN
ADH5	P11766	253	CIS	PGC3_SCZ_NoUKB	DECODE_Specific	+,NA		0.0171424	0.0171424	DECODE	DECODE	0.213595	64.0784	Depression Howard et all	ADH5	Transcriptome	BRAIN DPFC	TWAS	dPFC of 152 participants of European descent	FUSION	-1.0704		0.2845		33846625	10.1038/s41593-021-00832-6	Wingo Nat Neurosci	BRAIN
ADH5	P11766	253	CIS	PGC3_SCZ_NoUKB	DECODE_Specific	+,NA		0.0171424	0.0171424	DECODE	DECODE	0.213595	64.0784	Depression Howard et all	ADH5	Proteiome	BRAIN	PWAS	ROS/MAP	FUSION	1.59174		0.111		33846625	10.1038/s41593-021-00832-6	Wingo Nat Neurosci	BRAIN
ADH5	P11766	253	CIS	Cognition_Meta	DECODE_Specific	-,NA		0.028961	0.028961	DECODE	DECODE	0.389411	108.256	SCZ	ADH5	Proteome	PLASMA	MR	deCODE	TwoSampleMR	0.1285	0.0652296	0.0488419		37085628	10.1007/s00439-023-02562-0	Dang et al Human Genetics	BLOOD
ADH5	P11766	253	CIS	Cognition_Meta	DECODE_Specific	-,NA		0.028961	0.028961	DECODE	DECODE	0.389411	108.256	Bipolar disorder	ADH5	Proteome	PLASMA	MR	AGES	TwoSampleMR	0.0401575	0.0366197	0.272813		36280454	https://doi.org/10.1016/j.biopsych.2022.08.015	Lu et al Biol Psychiatry	BLOOD
ADH5	P11766	253	CIS	Cognition_Meta	DECODE_Specific	-,NA		0.028961	0.028961	DECODE	DECODE	0.389411	108.256	Bipolar disorder	ADH5	Proteome	PLASMA	MR	FENLAND	TwoSampleMR	-0.0463768	0.0418965	0.268322		36280454	https://doi.org/10.1016/j.biopsych.2022.08.015	Lu et al Biol Psychiatry	BLOOD
ADH5	P11766	253	CIS	Cognition_Meta	DECODE_Specific	-,NA		0.028961	0.028961	DECODE	DECODE	0.389411	108.256	Major depressive disorder	ADH5	Proteome	PLASMA	MR	AGES	TwoSampleMR	0.0130282	0.0169014	0.440806		36280454	https://doi.org/10.1016/j.biopsych.2022.08.015	Lu et al Biol Psychiatry	BLOOD
ADH5	P11766	253	CIS	Cognition_Meta	DECODE_Specific	-,NA		0.028961	0.028961	DECODE	DECODE	0.389411	108.256	Major depressive disorder	ADH5	Proteome	PLASMA	MR	FENLAND	TwoSampleMR	-0.00431035	0.0187931	0.818591		36280454	https://doi.org/10.1016/j.biopsych.2022.08.015	Lu et al Biol Psychiatry	BLOOD
ADH5	P11766	253	CIS	Cognition_Meta	DECODE_Specific	-,NA		0.028961	0.028961	DECODE	DECODE	0.389411	108.256	Schizophrenia	ADH5	Proteome	PLASMA	MR	AGES	TwoSampleMR	0.0464875	0.0338028	0.169052		36280454	https://doi.org/10.1016/j.biopsych.2022.08.015	Lu et al Biol Psychiatry	BLOOD
ADH5	P11766	253	CIS	Cognition_Meta	DECODE_Specific	-,NA		0.028961	0.028961	DECODE	DECODE	0.389411	108.256	Schizophrenia	ADH5	Proteome	PLASMA	MR	FENLAND	TwoSampleMR	0.0817219	0.0403448	0.0428072		36280454	https://doi.org/10.1016/j.biopsych.2022.08.015	Lu et al Biol Psychiatry	BLOOD
ADH5	P11766	253	CIS	Cognition_Meta	DECODE_Specific	-,NA		0.028961	0.028961	DECODE	DECODE	0.389411	108.256	SCZ_PGC3	ADH5	Transcriptome	DLPFC	MR	CMC+GTEX	MendelianRandomization			0.0510534		35460606	10.1016/j.ajhg.2022.04.004	Jiang eet all Am J Hum Genet	BRAIN
ADH5	P11766	253	CIS	Cognition_Meta	DECODE_Specific	-,NA		0.028961	0.028961	DECODE	DECODE	0.389411	108.256	SCZ_PGC3	ADH5	Transcriptome	DLPFC	MR	CMC+GTEX	MendelianRandomization			0.0538129		35460606	10.1016/j.ajhg.2022.04.004	Jiang eet all Am J Hum Genet	BRAIN
ADH5	P11766	253	CIS	Cognition_Meta	DECODE_Specific	-,NA		0.028961	0.028961	DECODE	DECODE	0.389411	108.256	SCZ_PGC3	ADH5	Transcriptome	DLPFC	MR	CMC+GTEX	MendelianRandomization			0.516982		35460606	10.1016/j.ajhg.2022.04.004	Jiang eet all Am J Hum Genet	BRAIN
ADH5	P11766	253	CIS	Cognition_Meta	DECODE_Specific	-,NA		0.028961	0.028961	DECODE	DECODE	0.389411	108.256	SCZ_PGC3	ADH5	Transcriptome	DLPFC	MR	CMC+GTEX	EMIC			0.171242		35460606	10.1016/j.ajhg.2022.04.004	Jiang eet all Am J Hum Genet	BRAIN
ADH5	P11766	253	CIS	Cognition_Meta	DECODE_Specific	-,NA		0.028961	0.028961	DECODE	DECODE	0.389411	108.256	BIP_2019_Stahl_etall	ADH5	Transcriptome	DLPFC	MR	CMC+GTEX	MendelianRandomization			0.154256		35460606	10.1016/j.ajhg.2022.04.004	Jiang eet all Am J Hum Genet	BRAIN
ADH5	P11766	253	CIS	Cognition_Meta	DECODE_Specific	-,NA		0.028961	0.028961	DECODE	DECODE	0.389411	108.256	BIP_2019_Stahl_etall	ADH5	Transcriptome	DLPFC	MR	CMC+GTEX	MendelianRandomization			0.120664		35460606	10.1016/j.ajhg.2022.04.004	Jiang eet all Am J Hum Genet	BRAIN
ADH5	P11766	253	CIS	Cognition_Meta	DECODE_Specific	-,NA		0.028961	0.028961	DECODE	DECODE	0.389411	108.256	BIP_2019_Stahl_etall	ADH5	Transcriptome	DLPFC	MR	CMC+GTEX	MendelianRandomization			0.397101		35460606	10.1016/j.ajhg.2022.04.004	Jiang eet all Am J Hum Genet	BRAIN
ADH5	P11766	253	CIS	Cognition_Meta	DECODE_Specific	-,NA		0.028961	0.028961	DECODE	DECODE	0.389411	108.256	BIP_2019_Stahl_etall	ADH5	Transcriptome	DLPFC	MR	CMC+GTEX	EMIC			0.114297		35460606	10.1016/j.ajhg.2022.04.004	Jiang eet all Am J Hum Genet	BRAIN
ADH5	P11766	253	CIS	Cognition_Meta	DECODE_Specific	-,NA		0.028961	0.028961	DECODE	DECODE	0.389411	108.256	Deepression_Wray_tall	ADH5	Proteiome	BRAIN DLPFC	MR	ROS/MAP	TwoSampleMR	-0.03	0.09	0.767		35296807	10.1038/s41380-022-01507-9	Deng et all Mol Psychiatry	BRAIN
ADH5	P11766	253	CIS	Cognition_Meta	DECODE_Specific	-,NA		0.028961	0.028961	DECODE	DECODE	0.389411	108.256	Deepression_Wray_tall	ADH5	Transcriptome	BRAIN DLPFC	MR	PsychENCODE	TwoSampleMR	0.01	0.01	0.45		35296807	10.1038/s41380-022-01507-9	Deng et all Mol Psychiatry	BRAIN
ADH5	P11766	253	CIS	Cognition_Meta	DECODE_Specific	-,NA		0.028961	0.028961	DECODE	DECODE	0.389411	108.256	Deepression_Wray_tall	ADH5	Proteiome	BLOOD	MR	AGES	TwoSampleMR	-0.01	0.02	0.441		35296807	10.1038/s41380-022-01507-9	Deng et all Mol Psychiatry	BLOOD
ADH5	P11766	253	CIS	Cognition_Meta	DECODE_Specific	-,NA		0.028961	0.028961	DECODE	DECODE	0.389411	108.256	Deepression_Wray_tall	ADH5	Transcriptome	BLOOD	MR	GTEx	TwoSampleMR	0.01	0.02	0.441		35296807	10.1038/s41380-022-01507-9	Deng et all Mol Psychiatry	BLOOD
ADH5	P11766	253	CIS	Cognition_Meta	DECODE_Specific	-,NA		0.028961	0.028961	DECODE	DECODE	0.389411	108.256	SCZ_PGC3	ADH5	Transcriptome	DLPFC	SMR	CMC+GTEX	SMR	0.0274474	0.0258968	0.289201		35460606	10.1016/j.ajhg.2022.04.004	Jiang eet all Am J Hum Genet	BRAIN
ADH5	P11766	253	CIS	Cognition_Meta	DECODE_Specific	-,NA		0.028961	0.028961	DECODE	DECODE	0.389411	108.256	SCZ_PGC3	ADH5	Transcriptome_Transcriptlvel	DLPFC	SMR	CMC+GTEX	SMR	-0.03489	0.0167037	0.0367295		35460606	10.1016/j.ajhg.2022.04.004	Jiang eet all Am J Hum Genet	BRAIN
ADH5	P11766	253	CIS	Cognition_Meta	DECODE_Specific	-,NA		0.028961	0.028961	DECODE	DECODE	0.389411	108.256	SCZ_PGC3	ADH5	Transcriptome_Transcriptlvel	DLPFC	SMR	CMC+GTEX	SMR	0.0252427	0.023603	0.284858		35460606	10.1016/j.ajhg.2022.04.004	Jiang eet all Am J Hum Genet	BRAIN
ADH5	P11766	253	CIS	Cognition_Meta	DECODE_Specific	-,NA		0.028961	0.028961	DECODE	DECODE	0.389411	108.256	SCZ_PGC3	ADH5	Transcriptome_Transcriptlvel	DLPFC	SMR	CMC+GTEX	SMR	-0.0093522	0.0344091	0.78578		35460606	10.1016/j.ajhg.2022.04.004	Jiang eet all Am J Hum Genet	BRAIN
ADH5	P11766	253	CIS	Cognition_Meta	DECODE_Specific	-,NA		0.028961	0.028961	DECODE	DECODE	0.389411	108.256	SCZ.Clozuk.2018	ADH5	Transcriptome	BRAIN	SMR	PsychENCODE	SMR	0.00760042	0.0194073	0.695		30545856	10.1126/science.aat8127	Gandal et all science	BRAIN
ADH5	P11766	253	CIS	Cognition_Meta	DECODE_Specific	-,NA		0.028961	0.028961	DECODE	DECODE	0.389411	108.256	BD.PGC.ruderferCell2018	ADH5	Transcriptome	BRAIN	SMR	PsychENCODE	SMR	0.0511517	0.0297794	0.0858538		30545856	10.1126/science.aat8127	Gandal et all science	BRAIN
ADH5	P11766	253	CIS	Cognition_Meta	DECODE_Specific	-,NA		0.028961	0.028961	DECODE	DECODE	0.389411	108.256	Depression Howard et all	ADH5	Proteiome	BRAIN DPFC	SMR	ROS/MAP	SMR	-0.0279476	0.094441	0.767286		33846625	10.1038/s41593-021-00832-6	Wingo Nat Neurosci	BRAIN
ADH5	P11766	253	CIS	Cognition_Meta	DECODE_Specific	-,NA		0.028961	0.028961	DECODE	DECODE	0.389411	108.256	SCZ	ADH5	Proteiome	BLOOD	SMR	eQTLGen	SMR	0.0545722	0.0479798	0.255371		37415601	10.3389/fgene.2023.1191264	Gedik et all Front Genet	BLOOD
ADH5	P11766	253	CIS	Cognition_Meta	DECODE_Specific	-,NA		0.028961	0.028961	DECODE	DECODE	0.389411	108.256	MDD	ADH5	Proteiome	BRAIN	SMR	BrainMeta	SMR	0.010357	0.00933063	0.266999		37415601	10.3389/fgene.2023.1191264	Gedik et all Front Genet	BRAIN
ADH5	P11766	253	CIS	Cognition_Meta	DECODE_Specific	-,NA		0.028961	0.028961	DECODE	DECODE	0.389411	108.256	BIP	ADH5	Proteiome	BRAIN	SMR	BrainMeta	SMR	0.0332995	0.0204268	0.103062		37415601	10.3389/fgene.2023.1191264	Gedik et all Front Genet	BRAIN
ADH5	P11766	253	CIS	Cognition_Meta	DECODE_Specific	-,NA		0.028961	0.028961	DECODE	DECODE	0.389411	108.256	SCZ	ADH5	Proteiome	BRAIN	SMR	BrainMeta	SMR	0.0207792	0.0187923	0.268844		37415601	10.3389/fgene.2023.1191264	Gedik et all Front Genet	BRAIN
ADH5	P11766	253	CIS	Cognition_Meta	DECODE_Specific	-,NA		0.028961	0.028961	DECODE	DECODE	0.389411	108.256	MDD	ADH5	Proteiome	BLOOD	SMR	eQTLGen	SMR	0.023956	0.0236451	0.310989		37415601	10.3389/fgene.2023.1191264	Gedik et all Front Genet	BLOOD
ADH5	P11766	253	CIS	Cognition_Meta	DECODE_Specific	-,NA		0.028961	0.028961	DECODE	DECODE	0.389411	108.256	BIP	ADH5	Proteiome	BLOOD	SMR	eQTLGen	SMR	0.0857014	0.0527877	0.10448		37415601	10.3389/fgene.2023.1191264	Gedik et all Front Genet	BLOOD
ADH5	P11766	253	CIS	Cognition_Meta	DECODE_Specific	-,NA		0.028961	0.028961	DECODE	DECODE	0.389411	108.256	SCZ	ADH5	Proteiome	BLOOD	SMR	deCODE	SMR	0.141049	0.0659449	0.0324443		37415601	10.3389/fgene.2023.1191264	Gedik et all Front Genet	BLOOD
ADH5	P11766	253	CIS	Cognition_Meta	DECODE_Specific	-,NA		0.028961	0.028961	DECODE	DECODE	0.389411	108.256	MDD	ADH5	Proteiome	BRAIN	SMR	Wingo et al., 2022, in 722 samples	SMR	0.0215768	0.0198943	0.278113		37415601	10.3389/fgene.2023.1191264	Gedik et all Front Genet	BRAIN
ADH5	P11766	253	CIS	Cognition_Meta	DECODE_Specific	-,NA		0.028961	0.028961	DECODE	DECODE	0.389411	108.256	BIP	ADH5	Proteiome	BRAIN	SMR	Wingo et al., 2022, in 722 samples	SMR	0.0702624	0.0441009	0.111111		37415601	10.3389/fgene.2023.1191264	Gedik et all Front Genet	BRAIN
ADH5	P11766	253	CIS	Cognition_Meta	DECODE_Specific	-,NA		0.028961	0.028961	DECODE	DECODE	0.389411	108.256	SCZ	ADH5	Proteiome	BRAIN	SMR	Wingo et al., 2022, in 722 samples	SMR	0.0444731	0.0400929	0.267322		37415601	10.3389/fgene.2023.1191264	Gedik et all Front Genet	BRAIN
ADH5	P11766	253	CIS	Cognition_Meta	DECODE_Specific	-,NA		0.028961	0.028961	DECODE	DECODE	0.389411	108.256	MDD	ADH5	Proteiome	BLOOD	SMR	deCODE	SMR	-0.00839866	0.0305184	0.783163		37415601	10.3389/fgene.2023.1191264	Gedik et all Front Genet	BLOOD
ADH5	P11766	253	CIS	Cognition_Meta	DECODE_Specific	-,NA		0.028961	0.028961	DECODE	DECODE	0.389411	108.256	BIP	ADH5	Proteiome	BLOOD	SMR	deCODE	SMR	-0.0750163	0.068148	0.27099		37415601	10.3389/fgene.2023.1191264	Gedik et all Front Genet	BLOOD
ADH5	P11766	253	CIS	Cognition_Meta	DECODE_Specific	-,NA		0.028961	0.028961	DECODE	DECODE	0.389411	108.256	SCZ	ADH5	Transcriptome	BRAIN_DLPFC	TWAS	CMC	FUSION	1.14138		0.254		31691811	10.1093/hmg/ddz253	Hall et al Hum Mol Genet	BRAIN
ADH5	P11766	253	CIS	Cognition_Meta	DECODE_Specific	-,NA		0.028961	0.028961	DECODE	DECODE	0.389411	108.256	SCZ.Clozuk.2018	ADH5	Transcriptome	BRAIN	TWAS	PsychENCODE	FUSION	1.21192		0.226		30545856	10.1126/science.aat8127	Gandal et all science	BRAIN
ADH5	P11766	253	CIS	Cognition_Meta	DECODE_Specific	-,NA		0.028961	0.028961	DECODE	DECODE	0.389411	108.256	BD.PGC.ruderferCell2018	ADH5	Transcriptome	BRAIN	TWAS	PsychENCODE	FUSION	1.33388		0.182		30545856	10.1126/science.aat8127	Gandal et all science	BRAIN
ADH5	P11766	253	CIS	Cognition_Meta	DECODE_Specific	-,NA		0.028961	0.028961	DECODE	DECODE	0.389411	108.256	Depression Howard et all	ADH5	Proteiome	BRAIN DPFC	PWAS	ROS/MAP	FUSION	0.14648		0.884		33846625	10.1038/s41593-021-00832-6	Wingo Nat Neurosci	BRAIN
ADH5	P11766	253	CIS	Cognition_Meta	DECODE_Specific	-,NA		0.028961	0.028961	DECODE	DECODE	0.389411	108.256	Depression Howard et all	ADH5	Transcriptome	BRAIN DPFC	TWAS	dPFC of 152 participants of European descent	FUSION	-1.0704		0.2845		33846625	10.1038/s41593-021-00832-6	Wingo Nat Neurosci	BRAIN
ADH5	P11766	253	CIS	Cognition_Meta	DECODE_Specific	-,NA		0.028961	0.028961	DECODE	DECODE	0.389411	108.256	Depression Howard et all	ADH5	Proteiome	BRAIN	PWAS	ROS/MAP	FUSION	1.59174		0.111		33846625	10.1038/s41593-021-00832-6	Wingo Nat Neurosci	BRAIN
ADH5	P11766	253	CIS	BIP_PGC3_noukb	DECODE_Specific	-,NA		0.521403	0.521403	DECODE	DECODE	1.16428	1949	SCZ	ADH5	Proteome	PLASMA	MR	deCODE	TwoSampleMR	0.1285	0.0652296	0.0488419		37085628	10.1007/s00439-023-02562-0	Dang et al Human Genetics	BLOOD
ADH5	P11766	253	CIS	BIP_PGC3_noukb	DECODE_Specific	-,NA		0.521403	0.521403	DECODE	DECODE	1.16428	1949	Bipolar disorder	ADH5	Proteome	PLASMA	MR	AGES	TwoSampleMR	0.0401575	0.0366197	0.272813		36280454	https://doi.org/10.1016/j.biopsych.2022.08.015	Lu et al Biol Psychiatry	BLOOD
ADH5	P11766	253	CIS	BIP_PGC3_noukb	DECODE_Specific	-,NA		0.521403	0.521403	DECODE	DECODE	1.16428	1949	Bipolar disorder	ADH5	Proteome	PLASMA	MR	FENLAND	TwoSampleMR	-0.0463768	0.0418965	0.268322		36280454	https://doi.org/10.1016/j.biopsych.2022.08.015	Lu et al Biol Psychiatry	BLOOD
ADH5	P11766	253	CIS	BIP_PGC3_noukb	DECODE_Specific	-,NA		0.521403	0.521403	DECODE	DECODE	1.16428	1949	Major depressive disorder	ADH5	Proteome	PLASMA	MR	AGES	TwoSampleMR	0.0130282	0.0169014	0.440806		36280454	https://doi.org/10.1016/j.biopsych.2022.08.015	Lu et al Biol Psychiatry	BLOOD
ADH5	P11766	253	CIS	BIP_PGC3_noukb	DECODE_Specific	-,NA		0.521403	0.521403	DECODE	DECODE	1.16428	1949	Major depressive disorder	ADH5	Proteome	PLASMA	MR	FENLAND	TwoSampleMR	-0.00431035	0.0187931	0.818591		36280454	https://doi.org/10.1016/j.biopsych.2022.08.015	Lu et al Biol Psychiatry	BLOOD
ADH5	P11766	253	CIS	BIP_PGC3_noukb	DECODE_Specific	-,NA		0.521403	0.521403	DECODE	DECODE	1.16428	1949	Schizophrenia	ADH5	Proteome	PLASMA	MR	AGES	TwoSampleMR	0.0464875	0.0338028	0.169052		36280454	https://doi.org/10.1016/j.biopsych.2022.08.015	Lu et al Biol Psychiatry	BLOOD
ADH5	P11766	253	CIS	BIP_PGC3_noukb	DECODE_Specific	-,NA		0.521403	0.521403	DECODE	DECODE	1.16428	1949	Schizophrenia	ADH5	Proteome	PLASMA	MR	FENLAND	TwoSampleMR	0.0817219	0.0403448	0.0428072		36280454	https://doi.org/10.1016/j.biopsych.2022.08.015	Lu et al Biol Psychiatry	BLOOD
ADH5	P11766	253	CIS	BIP_PGC3_noukb	DECODE_Specific	-,NA		0.521403	0.521403	DECODE	DECODE	1.16428	1949	SCZ_PGC3	ADH5	Transcriptome	DLPFC	MR	CMC+GTEX	MendelianRandomization			0.0510534		35460606	10.1016/j.ajhg.2022.04.004	Jiang eet all Am J Hum Genet	BRAIN
ADH5	P11766	253	CIS	BIP_PGC3_noukb	DECODE_Specific	-,NA		0.521403	0.521403	DECODE	DECODE	1.16428	1949	SCZ_PGC3	ADH5	Transcriptome	DLPFC	MR	CMC+GTEX	MendelianRandomization			0.0538129		35460606	10.1016/j.ajhg.2022.04.004	Jiang eet all Am J Hum Genet	BRAIN
ADH5	P11766	253	CIS	BIP_PGC3_noukb	DECODE_Specific	-,NA		0.521403	0.521403	DECODE	DECODE	1.16428	1949	SCZ_PGC3	ADH5	Transcriptome	DLPFC	MR	CMC+GTEX	MendelianRandomization			0.516982		35460606	10.1016/j.ajhg.2022.04.004	Jiang eet all Am J Hum Genet	BRAIN
ADH5	P11766	253	CIS	BIP_PGC3_noukb	DECODE_Specific	-,NA		0.521403	0.521403	DECODE	DECODE	1.16428	1949	SCZ_PGC3	ADH5	Transcriptome	DLPFC	MR	CMC+GTEX	EMIC			0.171242		35460606	10.1016/j.ajhg.2022.04.004	Jiang eet all Am J Hum Genet	BRAIN
ADH5	P11766	253	CIS	BIP_PGC3_noukb	DECODE_Specific	-,NA		0.521403	0.521403	DECODE	DECODE	1.16428	1949	BIP_2019_Stahl_etall	ADH5	Transcriptome	DLPFC	MR	CMC+GTEX	MendelianRandomization			0.154256		35460606	10.1016/j.ajhg.2022.04.004	Jiang eet all Am J Hum Genet	BRAIN
ADH5	P11766	253	CIS	BIP_PGC3_noukb	DECODE_Specific	-,NA		0.521403	0.521403	DECODE	DECODE	1.16428	1949	BIP_2019_Stahl_etall	ADH5	Transcriptome	DLPFC	MR	CMC+GTEX	MendelianRandomization			0.120664		35460606	10.1016/j.ajhg.2022.04.004	Jiang eet all Am J Hum Genet	BRAIN
ADH5	P11766	253	CIS	BIP_PGC3_noukb	DECODE_Specific	-,NA		0.521403	0.521403	DECODE	DECODE	1.16428	1949	BIP_2019_Stahl_etall	ADH5	Transcriptome	DLPFC	MR	CMC+GTEX	MendelianRandomization			0.397101		35460606	10.1016/j.ajhg.2022.04.004	Jiang eet all Am J Hum Genet	BRAIN
ADH5	P11766	253	CIS	BIP_PGC3_noukb	DECODE_Specific	-,NA		0.521403	0.521403	DECODE	DECODE	1.16428	1949	BIP_2019_Stahl_etall	ADH5	Transcriptome	DLPFC	MR	CMC+GTEX	EMIC			0.114297		35460606	10.1016/j.ajhg.2022.04.004	Jiang eet all Am J Hum Genet	BRAIN
ADH5	P11766	253	CIS	BIP_PGC3_noukb	DECODE_Specific	-,NA		0.521403	0.521403	DECODE	DECODE	1.16428	1949	Deepression_Wray_tall	ADH5	Proteiome	BRAIN DLPFC	MR	ROS/MAP	TwoSampleMR	-0.03	0.09	0.767		35296807	10.1038/s41380-022-01507-9	Deng et all Mol Psychiatry	BRAIN
ADH5	P11766	253	CIS	BIP_PGC3_noukb	DECODE_Specific	-,NA		0.521403	0.521403	DECODE	DECODE	1.16428	1949	Deepression_Wray_tall	ADH5	Transcriptome	BRAIN DLPFC	MR	PsychENCODE	TwoSampleMR	0.01	0.01	0.45		35296807	10.1038/s41380-022-01507-9	Deng et all Mol Psychiatry	BRAIN
ADH5	P11766	253	CIS	BIP_PGC3_noukb	DECODE_Specific	-,NA		0.521403	0.521403	DECODE	DECODE	1.16428	1949	Deepression_Wray_tall	ADH5	Proteiome	BLOOD	MR	AGES	TwoSampleMR	-0.01	0.02	0.441		35296807	10.1038/s41380-022-01507-9	Deng et all Mol Psychiatry	BLOOD
ADH5	P11766	253	CIS	BIP_PGC3_noukb	DECODE_Specific	-,NA		0.521403	0.521403	DECODE	DECODE	1.16428	1949	Deepression_Wray_tall	ADH5	Transcriptome	BLOOD	MR	GTEx	TwoSampleMR	0.01	0.02	0.441		35296807	10.1038/s41380-022-01507-9	Deng et all Mol Psychiatry	BLOOD
ADH5	P11766	253	CIS	BIP_PGC3_noukb	DECODE_Specific	-,NA		0.521403	0.521403	DECODE	DECODE	1.16428	1949	SCZ_PGC3	ADH5	Transcriptome	DLPFC	SMR	CMC+GTEX	SMR	0.0274474	0.0258968	0.289201		35460606	10.1016/j.ajhg.2022.04.004	Jiang eet all Am J Hum Genet	BRAIN
ADH5	P11766	253	CIS	BIP_PGC3_noukb	DECODE_Specific	-,NA		0.521403	0.521403	DECODE	DECODE	1.16428	1949	SCZ_PGC3	ADH5	Transcriptome_Transcriptlvel	DLPFC	SMR	CMC+GTEX	SMR	-0.03489	0.0167037	0.0367295		35460606	10.1016/j.ajhg.2022.04.004	Jiang eet all Am J Hum Genet	BRAIN
ADH5	P11766	253	CIS	BIP_PGC3_noukb	DECODE_Specific	-,NA		0.521403	0.521403	DECODE	DECODE	1.16428	1949	SCZ_PGC3	ADH5	Transcriptome_Transcriptlvel	DLPFC	SMR	CMC+GTEX	SMR	0.0252427	0.023603	0.284858		35460606	10.1016/j.ajhg.2022.04.004	Jiang eet all Am J Hum Genet	BRAIN
ADH5	P11766	253	CIS	BIP_PGC3_noukb	DECODE_Specific	-,NA		0.521403	0.521403	DECODE	DECODE	1.16428	1949	SCZ_PGC3	ADH5	Transcriptome_Transcriptlvel	DLPFC	SMR	CMC+GTEX	SMR	-0.0093522	0.0344091	0.78578		35460606	10.1016/j.ajhg.2022.04.004	Jiang eet all Am J Hum Genet	BRAIN
ADH5	P11766	253	CIS	BIP_PGC3_noukb	DECODE_Specific	-,NA		0.521403	0.521403	DECODE	DECODE	1.16428	1949	SCZ.Clozuk.2018	ADH5	Transcriptome	BRAIN	SMR	PsychENCODE	SMR	0.00760042	0.0194073	0.695		30545856	10.1126/science.aat8127	Gandal et all science	BRAIN
ADH5	P11766	253	CIS	BIP_PGC3_noukb	DECODE_Specific	-,NA		0.521403	0.521403	DECODE	DECODE	1.16428	1949	BD.PGC.ruderferCell2018	ADH5	Transcriptome	BRAIN	SMR	PsychENCODE	SMR	0.0511517	0.0297794	0.0858538		30545856	10.1126/science.aat8127	Gandal et all science	BRAIN
ADH5	P11766	253	CIS	BIP_PGC3_noukb	DECODE_Specific	-,NA		0.521403	0.521403	DECODE	DECODE	1.16428	1949	Depression Howard et all	ADH5	Proteiome	BRAIN DPFC	SMR	ROS/MAP	SMR	-0.0279476	0.094441	0.767286		33846625	10.1038/s41593-021-00832-6	Wingo Nat Neurosci	BRAIN
ADH5	P11766	253	CIS	BIP_PGC3_noukb	DECODE_Specific	-,NA		0.521403	0.521403	DECODE	DECODE	1.16428	1949	SCZ	ADH5	Proteiome	BLOOD	SMR	eQTLGen	SMR	0.0545722	0.0479798	0.255371		37415601	10.3389/fgene.2023.1191264	Gedik et all Front Genet	BLOOD
ADH5	P11766	253	CIS	BIP_PGC3_noukb	DECODE_Specific	-,NA		0.521403	0.521403	DECODE	DECODE	1.16428	1949	MDD	ADH5	Proteiome	BRAIN	SMR	BrainMeta	SMR	0.010357	0.00933063	0.266999		37415601	10.3389/fgene.2023.1191264	Gedik et all Front Genet	BRAIN
ADH5	P11766	253	CIS	BIP_PGC3_noukb	DECODE_Specific	-,NA		0.521403	0.521403	DECODE	DECODE	1.16428	1949	BIP	ADH5	Proteiome	BRAIN	SMR	BrainMeta	SMR	0.0332995	0.0204268	0.103062		37415601	10.3389/fgene.2023.1191264	Gedik et all Front Genet	BRAIN
ADH5	P11766	253	CIS	BIP_PGC3_noukb	DECODE_Specific	-,NA		0.521403	0.521403	DECODE	DECODE	1.16428	1949	SCZ	ADH5	Proteiome	BRAIN	SMR	BrainMeta	SMR	0.0207792	0.0187923	0.268844		37415601	10.3389/fgene.2023.1191264	Gedik et all Front Genet	BRAIN
ADH5	P11766	253	CIS	BIP_PGC3_noukb	DECODE_Specific	-,NA		0.521403	0.521403	DECODE	DECODE	1.16428	1949	MDD	ADH5	Proteiome	BLOOD	SMR	eQTLGen	SMR	0.023956	0.0236451	0.310989		37415601	10.3389/fgene.2023.1191264	Gedik et all Front Genet	BLOOD
ADH5	P11766	253	CIS	BIP_PGC3_noukb	DECODE_Specific	-,NA		0.521403	0.521403	DECODE	DECODE	1.16428	1949	BIP	ADH5	Proteiome	BLOOD	SMR	eQTLGen	SMR	0.0857014	0.0527877	0.10448		37415601	10.3389/fgene.2023.1191264	Gedik et all Front Genet	BLOOD
ADH5	P11766	253	CIS	BIP_PGC3_noukb	DECODE_Specific	-,NA		0.521403	0.521403	DECODE	DECODE	1.16428	1949	SCZ	ADH5	Proteiome	BLOOD	SMR	deCODE	SMR	0.141049	0.0659449	0.0324443		37415601	10.3389/fgene.2023.1191264	Gedik et all Front Genet	BLOOD
ADH5	P11766	253	CIS	BIP_PGC3_noukb	DECODE_Specific	-,NA		0.521403	0.521403	DECODE	DECODE	1.16428	1949	MDD	ADH5	Proteiome	BRAIN	SMR	Wingo et al., 2022, in 722 samples	SMR	0.0215768	0.0198943	0.278113		37415601	10.3389/fgene.2023.1191264	Gedik et all Front Genet	BRAIN
ADH5	P11766	253	CIS	BIP_PGC3_noukb	DECODE_Specific	-,NA		0.521403	0.521403	DECODE	DECODE	1.16428	1949	BIP	ADH5	Proteiome	BRAIN	SMR	Wingo et al., 2022, in 722 samples	SMR	0.0702624	0.0441009	0.111111		37415601	10.3389/fgene.2023.1191264	Gedik et all Front Genet	BRAIN
ADH5	P11766	253	CIS	BIP_PGC3_noukb	DECODE_Specific	-,NA		0.521403	0.521403	DECODE	DECODE	1.16428	1949	SCZ	ADH5	Proteiome	BRAIN	SMR	Wingo et al., 2022, in 722 samples	SMR	0.0444731	0.0400929	0.267322		37415601	10.3389/fgene.2023.1191264	Gedik et all Front Genet	BRAIN
ADH5	P11766	253	CIS	BIP_PGC3_noukb	DECODE_Specific	-,NA		0.521403	0.521403	DECODE	DECODE	1.16428	1949	MDD	ADH5	Proteiome	BLOOD	SMR	deCODE	SMR	-0.00839866	0.0305184	0.783163		37415601	10.3389/fgene.2023.1191264	Gedik et all Front Genet	BLOOD
ADH5	P11766	253	CIS	BIP_PGC3_noukb	DECODE_Specific	-,NA		0.521403	0.521403	DECODE	DECODE	1.16428	1949	BIP	ADH5	Proteiome	BLOOD	SMR	deCODE	SMR	-0.0750163	0.068148	0.27099		37415601	10.3389/fgene.2023.1191264	Gedik et all Front Genet	BLOOD
ADH5	P11766	253	CIS	BIP_PGC3_noukb	DECODE_Specific	-,NA		0.521403	0.521403	DECODE	DECODE	1.16428	1949	SCZ	ADH5	Transcriptome	BRAIN_DLPFC	TWAS	CMC	FUSION	1.14138		0.254		31691811	10.1093/hmg/ddz253	Hall et al Hum Mol Genet	BRAIN
ADH5	P11766	253	CIS	BIP_PGC3_noukb	DECODE_Specific	-,NA		0.521403	0.521403	DECODE	DECODE	1.16428	1949	SCZ.Clozuk.2018	ADH5	Transcriptome	BRAIN	TWAS	PsychENCODE	FUSION	1.21192		0.226		30545856	10.1126/science.aat8127	Gandal et all science	BRAIN
ADH5	P11766	253	CIS	BIP_PGC3_noukb	DECODE_Specific	-,NA		0.521403	0.521403	DECODE	DECODE	1.16428	1949	BD.PGC.ruderferCell2018	ADH5	Transcriptome	BRAIN	TWAS	PsychENCODE	FUSION	1.33388		0.182		30545856	10.1126/science.aat8127	Gandal et all science	BRAIN
ADH5	P11766	253	CIS	BIP_PGC3_noukb	DECODE_Specific	-,NA		0.521403	0.521403	DECODE	DECODE	1.16428	1949	Depression Howard et all	ADH5	Proteiome	BRAIN DPFC	PWAS	ROS/MAP	FUSION	0.14648		0.884		33846625	10.1038/s41593-021-00832-6	Wingo Nat Neurosci	BRAIN
ADH5	P11766	253	CIS	BIP_PGC3_noukb	DECODE_Specific	-,NA		0.521403	0.521403	DECODE	DECODE	1.16428	1949	Depression Howard et all	ADH5	Transcriptome	BRAIN DPFC	TWAS	dPFC of 152 participants of European descent	FUSION	-1.0704		0.2845		33846625	10.1038/s41593-021-00832-6	Wingo Nat Neurosci	BRAIN
ADH5	P11766	253	CIS	BIP_PGC3_noukb	DECODE_Specific	-,NA		0.521403	0.521403	DECODE	DECODE	1.16428	1949	Depression Howard et all	ADH5	Proteiome	BRAIN	PWAS	ROS/MAP	FUSION	1.59174		0.111		33846625	10.1038/s41593-021-00832-6	Wingo Nat Neurosci	BRAIN
ADH5	P11766	253	CIS	Depression_iPSYCH_2023	DECODE_Specific	-,NA		0.740559	0.740559	DECODE	DECODE	1.33023	2768.21	SCZ	ADH5	Proteome	PLASMA	MR	deCODE	TwoSampleMR	0.1285	0.0652296	0.0488419		37085628	10.1007/s00439-023-02562-0	Dang et al Human Genetics	BLOOD
ADH5	P11766	253	CIS	Depression_iPSYCH_2023	DECODE_Specific	-,NA		0.740559	0.740559	DECODE	DECODE	1.33023	2768.21	Bipolar disorder	ADH5	Proteome	PLASMA	MR	AGES	TwoSampleMR	0.0401575	0.0366197	0.272813		36280454	https://doi.org/10.1016/j.biopsych.2022.08.015	Lu et al Biol Psychiatry	BLOOD
ADH5	P11766	253	CIS	Depression_iPSYCH_2023	DECODE_Specific	-,NA		0.740559	0.740559	DECODE	DECODE	1.33023	2768.21	Bipolar disorder	ADH5	Proteome	PLASMA	MR	FENLAND	TwoSampleMR	-0.0463768	0.0418965	0.268322		36280454	https://doi.org/10.1016/j.biopsych.2022.08.015	Lu et al Biol Psychiatry	BLOOD
ADH5	P11766	253	CIS	Depression_iPSYCH_2023	DECODE_Specific	-,NA		0.740559	0.740559	DECODE	DECODE	1.33023	2768.21	Major depressive disorder	ADH5	Proteome	PLASMA	MR	AGES	TwoSampleMR	0.0130282	0.0169014	0.440806		36280454	https://doi.org/10.1016/j.biopsych.2022.08.015	Lu et al Biol Psychiatry	BLOOD
ADH5	P11766	253	CIS	Depression_iPSYCH_2023	DECODE_Specific	-,NA		0.740559	0.740559	DECODE	DECODE	1.33023	2768.21	Major depressive disorder	ADH5	Proteome	PLASMA	MR	FENLAND	TwoSampleMR	-0.00431035	0.0187931	0.818591		36280454	https://doi.org/10.1016/j.biopsych.2022.08.015	Lu et al Biol Psychiatry	BLOOD
ADH5	P11766	253	CIS	Depression_iPSYCH_2023	DECODE_Specific	-,NA		0.740559	0.740559	DECODE	DECODE	1.33023	2768.21	Schizophrenia	ADH5	Proteome	PLASMA	MR	AGES	TwoSampleMR	0.0464875	0.0338028	0.169052		36280454	https://doi.org/10.1016/j.biopsych.2022.08.015	Lu et al Biol Psychiatry	BLOOD
ADH5	P11766	253	CIS	Depression_iPSYCH_2023	DECODE_Specific	-,NA		0.740559	0.740559	DECODE	DECODE	1.33023	2768.21	Schizophrenia	ADH5	Proteome	PLASMA	MR	FENLAND	TwoSampleMR	0.0817219	0.0403448	0.0428072		36280454	https://doi.org/10.1016/j.biopsych.2022.08.015	Lu et al Biol Psychiatry	BLOOD
ADH5	P11766	253	CIS	Depression_iPSYCH_2023	DECODE_Specific	-,NA		0.740559	0.740559	DECODE	DECODE	1.33023	2768.21	SCZ_PGC3	ADH5	Transcriptome	DLPFC	MR	CMC+GTEX	MendelianRandomization			0.0510534		35460606	10.1016/j.ajhg.2022.04.004	Jiang eet all Am J Hum Genet	BRAIN
ADH5	P11766	253	CIS	Depression_iPSYCH_2023	DECODE_Specific	-,NA		0.740559	0.740559	DECODE	DECODE	1.33023	2768.21	SCZ_PGC3	ADH5	Transcriptome	DLPFC	MR	CMC+GTEX	MendelianRandomization			0.0538129		35460606	10.1016/j.ajhg.2022.04.004	Jiang eet all Am J Hum Genet	BRAIN
ADH5	P11766	253	CIS	Depression_iPSYCH_2023	DECODE_Specific	-,NA		0.740559	0.740559	DECODE	DECODE	1.33023	2768.21	SCZ_PGC3	ADH5	Transcriptome	DLPFC	MR	CMC+GTEX	MendelianRandomization			0.516982		35460606	10.1016/j.ajhg.2022.04.004	Jiang eet all Am J Hum Genet	BRAIN
ADH5	P11766	253	CIS	Depression_iPSYCH_2023	DECODE_Specific	-,NA		0.740559	0.740559	DECODE	DECODE	1.33023	2768.21	SCZ_PGC3	ADH5	Transcriptome	DLPFC	MR	CMC+GTEX	EMIC			0.171242		35460606	10.1016/j.ajhg.2022.04.004	Jiang eet all Am J Hum Genet	BRAIN
ADH5	P11766	253	CIS	Depression_iPSYCH_2023	DECODE_Specific	-,NA		0.740559	0.740559	DECODE	DECODE	1.33023	2768.21	BIP_2019_Stahl_etall	ADH5	Transcriptome	DLPFC	MR	CMC+GTEX	MendelianRandomization			0.154256		35460606	10.1016/j.ajhg.2022.04.004	Jiang eet all Am J Hum Genet	BRAIN
ADH5	P11766	253	CIS	Depression_iPSYCH_2023	DECODE_Specific	-,NA		0.740559	0.740559	DECODE	DECODE	1.33023	2768.21	BIP_2019_Stahl_etall	ADH5	Transcriptome	DLPFC	MR	CMC+GTEX	MendelianRandomization			0.120664		35460606	10.1016/j.ajhg.2022.04.004	Jiang eet all Am J Hum Genet	BRAIN
ADH5	P11766	253	CIS	Depression_iPSYCH_2023	DECODE_Specific	-,NA		0.740559	0.740559	DECODE	DECODE	1.33023	2768.21	BIP_2019_Stahl_etall	ADH5	Transcriptome	DLPFC	MR	CMC+GTEX	MendelianRandomization			0.397101		35460606	10.1016/j.ajhg.2022.04.004	Jiang eet all Am J Hum Genet	BRAIN
ADH5	P11766	253	CIS	Depression_iPSYCH_2023	DECODE_Specific	-,NA		0.740559	0.740559	DECODE	DECODE	1.33023	2768.21	BIP_2019_Stahl_etall	ADH5	Transcriptome	DLPFC	MR	CMC+GTEX	EMIC			0.114297		35460606	10.1016/j.ajhg.2022.04.004	Jiang eet all Am J Hum Genet	BRAIN
ADH5	P11766	253	CIS	Depression_iPSYCH_2023	DECODE_Specific	-,NA		0.740559	0.740559	DECODE	DECODE	1.33023	2768.21	Deepression_Wray_tall	ADH5	Proteiome	BRAIN DLPFC	MR	ROS/MAP	TwoSampleMR	-0.03	0.09	0.767		35296807	10.1038/s41380-022-01507-9	Deng et all Mol Psychiatry	BRAIN
ADH5	P11766	253	CIS	Depression_iPSYCH_2023	DECODE_Specific	-,NA		0.740559	0.740559	DECODE	DECODE	1.33023	2768.21	Deepression_Wray_tall	ADH5	Transcriptome	BRAIN DLPFC	MR	PsychENCODE	TwoSampleMR	0.01	0.01	0.45		35296807	10.1038/s41380-022-01507-9	Deng et all Mol Psychiatry	BRAIN
ADH5	P11766	253	CIS	Depression_iPSYCH_2023	DECODE_Specific	-,NA		0.740559	0.740559	DECODE	DECODE	1.33023	2768.21	Deepression_Wray_tall	ADH5	Proteiome	BLOOD	MR	AGES	TwoSampleMR	-0.01	0.02	0.441		35296807	10.1038/s41380-022-01507-9	Deng et all Mol Psychiatry	BLOOD
ADH5	P11766	253	CIS	Depression_iPSYCH_2023	DECODE_Specific	-,NA		0.740559	0.740559	DECODE	DECODE	1.33023	2768.21	Deepression_Wray_tall	ADH5	Transcriptome	BLOOD	MR	GTEx	TwoSampleMR	0.01	0.02	0.441		35296807	10.1038/s41380-022-01507-9	Deng et all Mol Psychiatry	BLOOD
ADH5	P11766	253	CIS	Depression_iPSYCH_2023	DECODE_Specific	-,NA		0.740559	0.740559	DECODE	DECODE	1.33023	2768.21	SCZ_PGC3	ADH5	Transcriptome	DLPFC	SMR	CMC+GTEX	SMR	0.0274474	0.0258968	0.289201		35460606	10.1016/j.ajhg.2022.04.004	Jiang eet all Am J Hum Genet	BRAIN
ADH5	P11766	253	CIS	Depression_iPSYCH_2023	DECODE_Specific	-,NA		0.740559	0.740559	DECODE	DECODE	1.33023	2768.21	SCZ_PGC3	ADH5	Transcriptome_Transcriptlvel	DLPFC	SMR	CMC+GTEX	SMR	-0.03489	0.0167037	0.0367295		35460606	10.1016/j.ajhg.2022.04.004	Jiang eet all Am J Hum Genet	BRAIN
ADH5	P11766	253	CIS	Depression_iPSYCH_2023	DECODE_Specific	-,NA		0.740559	0.740559	DECODE	DECODE	1.33023	2768.21	SCZ_PGC3	ADH5	Transcriptome_Transcriptlvel	DLPFC	SMR	CMC+GTEX	SMR	0.0252427	0.023603	0.284858		35460606	10.1016/j.ajhg.2022.04.004	Jiang eet all Am J Hum Genet	BRAIN
ADH5	P11766	253	CIS	Depression_iPSYCH_2023	DECODE_Specific	-,NA		0.740559	0.740559	DECODE	DECODE	1.33023	2768.21	SCZ_PGC3	ADH5	Transcriptome_Transcriptlvel	DLPFC	SMR	CMC+GTEX	SMR	-0.0093522	0.0344091	0.78578		35460606	10.1016/j.ajhg.2022.04.004	Jiang eet all Am J Hum Genet	BRAIN
ADH5	P11766	253	CIS	Depression_iPSYCH_2023	DECODE_Specific	-,NA		0.740559	0.740559	DECODE	DECODE	1.33023	2768.21	SCZ.Clozuk.2018	ADH5	Transcriptome	BRAIN	SMR	PsychENCODE	SMR	0.00760042	0.0194073	0.695		30545856	10.1126/science.aat8127	Gandal et all science	BRAIN
ADH5	P11766	253	CIS	Depression_iPSYCH_2023	DECODE_Specific	-,NA		0.740559	0.740559	DECODE	DECODE	1.33023	2768.21	BD.PGC.ruderferCell2018	ADH5	Transcriptome	BRAIN	SMR	PsychENCODE	SMR	0.0511517	0.0297794	0.0858538		30545856	10.1126/science.aat8127	Gandal et all science	BRAIN
ADH5	P11766	253	CIS	Depression_iPSYCH_2023	DECODE_Specific	-,NA		0.740559	0.740559	DECODE	DECODE	1.33023	2768.21	Depression Howard et all	ADH5	Proteiome	BRAIN DPFC	SMR	ROS/MAP	SMR	-0.0279476	0.094441	0.767286		33846625	10.1038/s41593-021-00832-6	Wingo Nat Neurosci	BRAIN
ADH5	P11766	253	CIS	Depression_iPSYCH_2023	DECODE_Specific	-,NA		0.740559	0.740559	DECODE	DECODE	1.33023	2768.21	SCZ	ADH5	Proteiome	BLOOD	SMR	eQTLGen	SMR	0.0545722	0.0479798	0.255371		37415601	10.3389/fgene.2023.1191264	Gedik et all Front Genet	BLOOD
ADH5	P11766	253	CIS	Depression_iPSYCH_2023	DECODE_Specific	-,NA		0.740559	0.740559	DECODE	DECODE	1.33023	2768.21	MDD	ADH5	Proteiome	BRAIN	SMR	BrainMeta	SMR	0.010357	0.00933063	0.266999		37415601	10.3389/fgene.2023.1191264	Gedik et all Front Genet	BRAIN
ADH5	P11766	253	CIS	Depression_iPSYCH_2023	DECODE_Specific	-,NA		0.740559	0.740559	DECODE	DECODE	1.33023	2768.21	BIP	ADH5	Proteiome	BRAIN	SMR	BrainMeta	SMR	0.0332995	0.0204268	0.103062		37415601	10.3389/fgene.2023.1191264	Gedik et all Front Genet	BRAIN
ADH5	P11766	253	CIS	Depression_iPSYCH_2023	DECODE_Specific	-,NA		0.740559	0.740559	DECODE	DECODE	1.33023	2768.21	SCZ	ADH5	Proteiome	BRAIN	SMR	BrainMeta	SMR	0.0207792	0.0187923	0.268844		37415601	10.3389/fgene.2023.1191264	Gedik et all Front Genet	BRAIN
ADH5	P11766	253	CIS	Depression_iPSYCH_2023	DECODE_Specific	-,NA		0.740559	0.740559	DECODE	DECODE	1.33023	2768.21	MDD	ADH5	Proteiome	BLOOD	SMR	eQTLGen	SMR	0.023956	0.0236451	0.310989		37415601	10.3389/fgene.2023.1191264	Gedik et all Front Genet	BLOOD
ADH5	P11766	253	CIS	Depression_iPSYCH_2023	DECODE_Specific	-,NA		0.740559	0.740559	DECODE	DECODE	1.33023	2768.21	BIP	ADH5	Proteiome	BLOOD	SMR	eQTLGen	SMR	0.0857014	0.0527877	0.10448		37415601	10.3389/fgene.2023.1191264	Gedik et all Front Genet	BLOOD
ADH5	P11766	253	CIS	Depression_iPSYCH_2023	DECODE_Specific	-,NA		0.740559	0.740559	DECODE	DECODE	1.33023	2768.21	SCZ	ADH5	Proteiome	BLOOD	SMR	deCODE	SMR	0.141049	0.0659449	0.0324443		37415601	10.3389/fgene.2023.1191264	Gedik et all Front Genet	BLOOD
ADH5	P11766	253	CIS	Depression_iPSYCH_2023	DECODE_Specific	-,NA		0.740559	0.740559	DECODE	DECODE	1.33023	2768.21	MDD	ADH5	Proteiome	BRAIN	SMR	Wingo et al., 2022, in 722 samples	SMR	0.0215768	0.0198943	0.278113		37415601	10.3389/fgene.2023.1191264	Gedik et all Front Genet	BRAIN
ADH5	P11766	253	CIS	Depression_iPSYCH_2023	DECODE_Specific	-,NA		0.740559	0.740559	DECODE	DECODE	1.33023	2768.21	BIP	ADH5	Proteiome	BRAIN	SMR	Wingo et al., 2022, in 722 samples	SMR	0.0702624	0.0441009	0.111111		37415601	10.3389/fgene.2023.1191264	Gedik et all Front Genet	BRAIN
ADH5	P11766	253	CIS	Depression_iPSYCH_2023	DECODE_Specific	-,NA		0.740559	0.740559	DECODE	DECODE	1.33023	2768.21	SCZ	ADH5	Proteiome	BRAIN	SMR	Wingo et al., 2022, in 722 samples	SMR	0.0444731	0.0400929	0.267322		37415601	10.3389/fgene.2023.1191264	Gedik et all Front Genet	BRAIN
ADH5	P11766	253	CIS	Depression_iPSYCH_2023	DECODE_Specific	-,NA		0.740559	0.740559	DECODE	DECODE	1.33023	2768.21	MDD	ADH5	Proteiome	BLOOD	SMR	deCODE	SMR	-0.00839866	0.0305184	0.783163		37415601	10.3389/fgene.2023.1191264	Gedik et all Front Genet	BLOOD
ADH5	P11766	253	CIS	Depression_iPSYCH_2023	DECODE_Specific	-,NA		0.740559	0.740559	DECODE	DECODE	1.33023	2768.21	BIP	ADH5	Proteiome	BLOOD	SMR	deCODE	SMR	-0.0750163	0.068148	0.27099		37415601	10.3389/fgene.2023.1191264	Gedik et all Front Genet	BLOOD
ADH5	P11766	253	CIS	Depression_iPSYCH_2023	DECODE_Specific	-,NA		0.740559	0.740559	DECODE	DECODE	1.33023	2768.21	SCZ	ADH5	Transcriptome	BRAIN_DLPFC	TWAS	CMC	FUSION	1.14138		0.254		31691811	10.1093/hmg/ddz253	Hall et al Hum Mol Genet	BRAIN
ADH5	P11766	253	CIS	Depression_iPSYCH_2023	DECODE_Specific	-,NA		0.740559	0.740559	DECODE	DECODE	1.33023	2768.21	SCZ.Clozuk.2018	ADH5	Transcriptome	BRAIN	TWAS	PsychENCODE	FUSION	1.21192		0.226		30545856	10.1126/science.aat8127	Gandal et all science	BRAIN
ADH5	P11766	253	CIS	Depression_iPSYCH_2023	DECODE_Specific	-,NA		0.740559	0.740559	DECODE	DECODE	1.33023	2768.21	BD.PGC.ruderferCell2018	ADH5	Transcriptome	BRAIN	TWAS	PsychENCODE	FUSION	1.33388		0.182		30545856	10.1126/science.aat8127	Gandal et all science	BRAIN
ADH5	P11766	253	CIS	Depression_iPSYCH_2023	DECODE_Specific	-,NA		0.740559	0.740559	DECODE	DECODE	1.33023	2768.21	Depression Howard et all	ADH5	Proteiome	BRAIN DPFC	PWAS	ROS/MAP	FUSION	0.14648		0.884		33846625	10.1038/s41593-021-00832-6	Wingo Nat Neurosci	BRAIN
ADH5	P11766	253	CIS	Depression_iPSYCH_2023	DECODE_Specific	-,NA		0.740559	0.740559	DECODE	DECODE	1.33023	2768.21	Depression Howard et all	ADH5	Transcriptome	BRAIN DPFC	TWAS	dPFC of 152 participants of European descent	FUSION	-1.0704		0.2845		33846625	10.1038/s41593-021-00832-6	Wingo Nat Neurosci	BRAIN
ADH5	P11766	253	CIS	Depression_iPSYCH_2023	DECODE_Specific	-,NA		0.740559	0.740559	DECODE	DECODE	1.33023	2768.21	Depression Howard et all	ADH5	Proteiome	BRAIN	PWAS	ROS/MAP	FUSION	1.59174		0.111		33846625	10.1038/s41593-021-00832-6	Wingo Nat Neurosci	BRAIN
ADH5	P11766	253	TRANS	BIP_PGC3_noukb	DECODE_Specific	+,NA		0.504031	0.504031	DECODE	DECODE	0.959195	3432.96	SCZ	ADH5	Proteome	PLASMA	MR	deCODE	TwoSampleMR	0.1285	0.0652296	0.0488419		37085628	10.1007/s00439-023-02562-0	Dang et al Human Genetics	BLOOD
ADH5	P11766	253	TRANS	BIP_PGC3_noukb	DECODE_Specific	+,NA		0.504031	0.504031	DECODE	DECODE	0.959195	3432.96	Bipolar disorder	ADH5	Proteome	PLASMA	MR	AGES	TwoSampleMR	0.0401575	0.0366197	0.272813		36280454	https://doi.org/10.1016/j.biopsych.2022.08.015	Lu et al Biol Psychiatry	BLOOD
ADH5	P11766	253	TRANS	BIP_PGC3_noukb	DECODE_Specific	+,NA		0.504031	0.504031	DECODE	DECODE	0.959195	3432.96	Bipolar disorder	ADH5	Proteome	PLASMA	MR	FENLAND	TwoSampleMR	-0.0463768	0.0418965	0.268322		36280454	https://doi.org/10.1016/j.biopsych.2022.08.015	Lu et al Biol Psychiatry	BLOOD
ADH5	P11766	253	TRANS	BIP_PGC3_noukb	DECODE_Specific	+,NA		0.504031	0.504031	DECODE	DECODE	0.959195	3432.96	Major depressive disorder	ADH5	Proteome	PLASMA	MR	AGES	TwoSampleMR	0.0130282	0.0169014	0.440806		36280454	https://doi.org/10.1016/j.biopsych.2022.08.015	Lu et al Biol Psychiatry	BLOOD
ADH5	P11766	253	TRANS	BIP_PGC3_noukb	DECODE_Specific	+,NA		0.504031	0.504031	DECODE	DECODE	0.959195	3432.96	Major depressive disorder	ADH5	Proteome	PLASMA	MR	FENLAND	TwoSampleMR	-0.00431035	0.0187931	0.818591		36280454	https://doi.org/10.1016/j.biopsych.2022.08.015	Lu et al Biol Psychiatry	BLOOD
ADH5	P11766	253	TRANS	BIP_PGC3_noukb	DECODE_Specific	+,NA		0.504031	0.504031	DECODE	DECODE	0.959195	3432.96	Schizophrenia	ADH5	Proteome	PLASMA	MR	AGES	TwoSampleMR	0.0464875	0.0338028	0.169052		36280454	https://doi.org/10.1016/j.biopsych.2022.08.015	Lu et al Biol Psychiatry	BLOOD
ADH5	P11766	253	TRANS	BIP_PGC3_noukb	DECODE_Specific	+,NA		0.504031	0.504031	DECODE	DECODE	0.959195	3432.96	Schizophrenia	ADH5	Proteome	PLASMA	MR	FENLAND	TwoSampleMR	0.0817219	0.0403448	0.0428072		36280454	https://doi.org/10.1016/j.biopsych.2022.08.015	Lu et al Biol Psychiatry	BLOOD
ADH5	P11766	253	TRANS	BIP_PGC3_noukb	DECODE_Specific	+,NA		0.504031	0.504031	DECODE	DECODE	0.959195	3432.96	SCZ_PGC3	ADH5	Transcriptome	DLPFC	MR	CMC+GTEX	MendelianRandomization			0.0510534		35460606	10.1016/j.ajhg.2022.04.004	Jiang eet all Am J Hum Genet	BRAIN
ADH5	P11766	253	TRANS	BIP_PGC3_noukb	DECODE_Specific	+,NA		0.504031	0.504031	DECODE	DECODE	0.959195	3432.96	SCZ_PGC3	ADH5	Transcriptome	DLPFC	MR	CMC+GTEX	MendelianRandomization			0.0538129		35460606	10.1016/j.ajhg.2022.04.004	Jiang eet all Am J Hum Genet	BRAIN
ADH5	P11766	253	TRANS	BIP_PGC3_noukb	DECODE_Specific	+,NA		0.504031	0.504031	DECODE	DECODE	0.959195	3432.96	SCZ_PGC3	ADH5	Transcriptome	DLPFC	MR	CMC+GTEX	MendelianRandomization			0.516982		35460606	10.1016/j.ajhg.2022.04.004	Jiang eet all Am J Hum Genet	BRAIN
ADH5	P11766	253	TRANS	BIP_PGC3_noukb	DECODE_Specific	+,NA		0.504031	0.504031	DECODE	DECODE	0.959195	3432.96	SCZ_PGC3	ADH5	Transcriptome	DLPFC	MR	CMC+GTEX	EMIC			0.171242		35460606	10.1016/j.ajhg.2022.04.004	Jiang eet all Am J Hum Genet	BRAIN
ADH5	P11766	253	TRANS	BIP_PGC3_noukb	DECODE_Specific	+,NA		0.504031	0.504031	DECODE	DECODE	0.959195	3432.96	BIP_2019_Stahl_etall	ADH5	Transcriptome	DLPFC	MR	CMC+GTEX	MendelianRandomization			0.154256		35460606	10.1016/j.ajhg.2022.04.004	Jiang eet all Am J Hum Genet	BRAIN
ADH5	P11766	253	TRANS	BIP_PGC3_noukb	DECODE_Specific	+,NA		0.504031	0.504031	DECODE	DECODE	0.959195	3432.96	BIP_2019_Stahl_etall	ADH5	Transcriptome	DLPFC	MR	CMC+GTEX	MendelianRandomization			0.120664		35460606	10.1016/j.ajhg.2022.04.004	Jiang eet all Am J Hum Genet	BRAIN
ADH5	P11766	253	TRANS	BIP_PGC3_noukb	DECODE_Specific	+,NA		0.504031	0.504031	DECODE	DECODE	0.959195	3432.96	BIP_2019_Stahl_etall	ADH5	Transcriptome	DLPFC	MR	CMC+GTEX	MendelianRandomization			0.397101		35460606	10.1016/j.ajhg.2022.04.004	Jiang eet all Am J Hum Genet	BRAIN
ADH5	P11766	253	TRANS	BIP_PGC3_noukb	DECODE_Specific	+,NA		0.504031	0.504031	DECODE	DECODE	0.959195	3432.96	BIP_2019_Stahl_etall	ADH5	Transcriptome	DLPFC	MR	CMC+GTEX	EMIC			0.114297		35460606	10.1016/j.ajhg.2022.04.004	Jiang eet all Am J Hum Genet	BRAIN
ADH5	P11766	253	TRANS	BIP_PGC3_noukb	DECODE_Specific	+,NA		0.504031	0.504031	DECODE	DECODE	0.959195	3432.96	Deepression_Wray_tall	ADH5	Proteiome	BRAIN DLPFC	MR	ROS/MAP	TwoSampleMR	-0.03	0.09	0.767		35296807	10.1038/s41380-022-01507-9	Deng et all Mol Psychiatry	BRAIN
ADH5	P11766	253	TRANS	BIP_PGC3_noukb	DECODE_Specific	+,NA		0.504031	0.504031	DECODE	DECODE	0.959195	3432.96	Deepression_Wray_tall	ADH5	Transcriptome	BRAIN DLPFC	MR	PsychENCODE	TwoSampleMR	0.01	0.01	0.45		35296807	10.1038/s41380-022-01507-9	Deng et all Mol Psychiatry	BRAIN
ADH5	P11766	253	TRANS	BIP_PGC3_noukb	DECODE_Specific	+,NA		0.504031	0.504031	DECODE	DECODE	0.959195	3432.96	Deepression_Wray_tall	ADH5	Proteiome	BLOOD	MR	AGES	TwoSampleMR	-0.01	0.02	0.441		35296807	10.1038/s41380-022-01507-9	Deng et all Mol Psychiatry	BLOOD
ADH5	P11766	253	TRANS	BIP_PGC3_noukb	DECODE_Specific	+,NA		0.504031	0.504031	DECODE	DECODE	0.959195	3432.96	Deepression_Wray_tall	ADH5	Transcriptome	BLOOD	MR	GTEx	TwoSampleMR	0.01	0.02	0.441		35296807	10.1038/s41380-022-01507-9	Deng et all Mol Psychiatry	BLOOD
ADH5	P11766	253	TRANS	BIP_PGC3_noukb	DECODE_Specific	+,NA		0.504031	0.504031	DECODE	DECODE	0.959195	3432.96	SCZ_PGC3	ADH5	Transcriptome	DLPFC	SMR	CMC+GTEX	SMR	0.0274474	0.0258968	0.289201		35460606	10.1016/j.ajhg.2022.04.004	Jiang eet all Am J Hum Genet	BRAIN
ADH5	P11766	253	TRANS	BIP_PGC3_noukb	DECODE_Specific	+,NA		0.504031	0.504031	DECODE	DECODE	0.959195	3432.96	SCZ_PGC3	ADH5	Transcriptome_Transcriptlvel	DLPFC	SMR	CMC+GTEX	SMR	-0.03489	0.0167037	0.0367295		35460606	10.1016/j.ajhg.2022.04.004	Jiang eet all Am J Hum Genet	BRAIN
ADH5	P11766	253	TRANS	BIP_PGC3_noukb	DECODE_Specific	+,NA		0.504031	0.504031	DECODE	DECODE	0.959195	3432.96	SCZ_PGC3	ADH5	Transcriptome_Transcriptlvel	DLPFC	SMR	CMC+GTEX	SMR	0.0252427	0.023603	0.284858		35460606	10.1016/j.ajhg.2022.04.004	Jiang eet all Am J Hum Genet	BRAIN
ADH5	P11766	253	TRANS	BIP_PGC3_noukb	DECODE_Specific	+,NA		0.504031	0.504031	DECODE	DECODE	0.959195	3432.96	SCZ_PGC3	ADH5	Transcriptome_Transcriptlvel	DLPFC	SMR	CMC+GTEX	SMR	-0.0093522	0.0344091	0.78578		35460606	10.1016/j.ajhg.2022.04.004	Jiang eet all Am J Hum Genet	BRAIN
ADH5	P11766	253	TRANS	BIP_PGC3_noukb	DECODE_Specific	+,NA		0.504031	0.504031	DECODE	DECODE	0.959195	3432.96	SCZ.Clozuk.2018	ADH5	Transcriptome	BRAIN	SMR	PsychENCODE	SMR	0.00760042	0.0194073	0.695		30545856	10.1126/science.aat8127	Gandal et all science	BRAIN
ADH5	P11766	253	TRANS	BIP_PGC3_noukb	DECODE_Specific	+,NA		0.504031	0.504031	DECODE	DECODE	0.959195	3432.96	BD.PGC.ruderferCell2018	ADH5	Transcriptome	BRAIN	SMR	PsychENCODE	SMR	0.0511517	0.0297794	0.0858538		30545856	10.1126/science.aat8127	Gandal et all science	BRAIN
ADH5	P11766	253	TRANS	BIP_PGC3_noukb	DECODE_Specific	+,NA		0.504031	0.504031	DECODE	DECODE	0.959195	3432.96	Depression Howard et all	ADH5	Proteiome	BRAIN DPFC	SMR	ROS/MAP	SMR	-0.0279476	0.094441	0.767286		33846625	10.1038/s41593-021-00832-6	Wingo Nat Neurosci	BRAIN
ADH5	P11766	253	TRANS	BIP_PGC3_noukb	DECODE_Specific	+,NA		0.504031	0.504031	DECODE	DECODE	0.959195	3432.96	SCZ	ADH5	Proteiome	BLOOD	SMR	eQTLGen	SMR	0.0545722	0.0479798	0.255371		37415601	10.3389/fgene.2023.1191264	Gedik et all Front Genet	BLOOD
ADH5	P11766	253	TRANS	BIP_PGC3_noukb	DECODE_Specific	+,NA		0.504031	0.504031	DECODE	DECODE	0.959195	3432.96	MDD	ADH5	Proteiome	BRAIN	SMR	BrainMeta	SMR	0.010357	0.00933063	0.266999		37415601	10.3389/fgene.2023.1191264	Gedik et all Front Genet	BRAIN
ADH5	P11766	253	TRANS	BIP_PGC3_noukb	DECODE_Specific	+,NA		0.504031	0.504031	DECODE	DECODE	0.959195	3432.96	BIP	ADH5	Proteiome	BRAIN	SMR	BrainMeta	SMR	0.0332995	0.0204268	0.103062		37415601	10.3389/fgene.2023.1191264	Gedik et all Front Genet	BRAIN
ADH5	P11766	253	TRANS	BIP_PGC3_noukb	DECODE_Specific	+,NA		0.504031	0.504031	DECODE	DECODE	0.959195	3432.96	SCZ	ADH5	Proteiome	BRAIN	SMR	BrainMeta	SMR	0.0207792	0.0187923	0.268844		37415601	10.3389/fgene.2023.1191264	Gedik et all Front Genet	BRAIN
ADH5	P11766	253	TRANS	BIP_PGC3_noukb	DECODE_Specific	+,NA		0.504031	0.504031	DECODE	DECODE	0.959195	3432.96	MDD	ADH5	Proteiome	BLOOD	SMR	eQTLGen	SMR	0.023956	0.0236451	0.310989		37415601	10.3389/fgene.2023.1191264	Gedik et all Front Genet	BLOOD
ADH5	P11766	253	TRANS	BIP_PGC3_noukb	DECODE_Specific	+,NA		0.504031	0.504031	DECODE	DECODE	0.959195	3432.96	BIP	ADH5	Proteiome	BLOOD	SMR	eQTLGen	SMR	0.0857014	0.0527877	0.10448		37415601	10.3389/fgene.2023.1191264	Gedik et all Front Genet	BLOOD
ADH5	P11766	253	TRANS	BIP_PGC3_noukb	DECODE_Specific	+,NA		0.504031	0.504031	DECODE	DECODE	0.959195	3432.96	SCZ	ADH5	Proteiome	BLOOD	SMR	deCODE	SMR	0.141049	0.0659449	0.0324443		37415601	10.3389/fgene.2023.1191264	Gedik et all Front Genet	BLOOD
ADH5	P11766	253	TRANS	BIP_PGC3_noukb	DECODE_Specific	+,NA		0.504031	0.504031	DECODE	DECODE	0.959195	3432.96	MDD	ADH5	Proteiome	BRAIN	SMR	Wingo et al., 2022, in 722 samples	SMR	0.0215768	0.0198943	0.278113		37415601	10.3389/fgene.2023.1191264	Gedik et all Front Genet	BRAIN
ADH5	P11766	253	TRANS	BIP_PGC3_noukb	DECODE_Specific	+,NA		0.504031	0.504031	DECODE	DECODE	0.959195	3432.96	BIP	ADH5	Proteiome	BRAIN	SMR	Wingo et al., 2022, in 722 samples	SMR	0.0702624	0.0441009	0.111111		37415601	10.3389/fgene.2023.1191264	Gedik et all Front Genet	BRAIN
ADH5	P11766	253	TRANS	BIP_PGC3_noukb	DECODE_Specific	+,NA		0.504031	0.504031	DECODE	DECODE	0.959195	3432.96	SCZ	ADH5	Proteiome	BRAIN	SMR	Wingo et al., 2022, in 722 samples	SMR	0.0444731	0.0400929	0.267322		37415601	10.3389/fgene.2023.1191264	Gedik et all Front Genet	BRAIN
ADH5	P11766	253	TRANS	BIP_PGC3_noukb	DECODE_Specific	+,NA		0.504031	0.504031	DECODE	DECODE	0.959195	3432.96	MDD	ADH5	Proteiome	BLOOD	SMR	deCODE	SMR	-0.00839866	0.0305184	0.783163		37415601	10.3389/fgene.2023.1191264	Gedik et all Front Genet	BLOOD
ADH5	P11766	253	TRANS	BIP_PGC3_noukb	DECODE_Specific	+,NA		0.504031	0.504031	DECODE	DECODE	0.959195	3432.96	BIP	ADH5	Proteiome	BLOOD	SMR	deCODE	SMR	-0.0750163	0.068148	0.27099		37415601	10.3389/fgene.2023.1191264	Gedik et all Front Genet	BLOOD
ADH5	P11766	253	TRANS	BIP_PGC3_noukb	DECODE_Specific	+,NA		0.504031	0.504031	DECODE	DECODE	0.959195	3432.96	SCZ	ADH5	Transcriptome	BRAIN_DLPFC	TWAS	CMC	FUSION	1.14138		0.254		31691811	10.1093/hmg/ddz253	Hall et al Hum Mol Genet	BRAIN
ADH5	P11766	253	TRANS	BIP_PGC3_noukb	DECODE_Specific	+,NA		0.504031	0.504031	DECODE	DECODE	0.959195	3432.96	SCZ.Clozuk.2018	ADH5	Transcriptome	BRAIN	TWAS	PsychENCODE	FUSION	1.21192		0.226		30545856	10.1126/science.aat8127	Gandal et all science	BRAIN
ADH5	P11766	253	TRANS	BIP_PGC3_noukb	DECODE_Specific	+,NA		0.504031	0.504031	DECODE	DECODE	0.959195	3432.96	BD.PGC.ruderferCell2018	ADH5	Transcriptome	BRAIN	TWAS	PsychENCODE	FUSION	1.33388		0.182		30545856	10.1126/science.aat8127	Gandal et all science	BRAIN
ADH5	P11766	253	TRANS	BIP_PGC3_noukb	DECODE_Specific	+,NA		0.504031	0.504031	DECODE	DECODE	0.959195	3432.96	Depression Howard et all	ADH5	Proteiome	BRAIN DPFC	PWAS	ROS/MAP	FUSION	0.14648		0.884		33846625	10.1038/s41593-021-00832-6	Wingo Nat Neurosci	BRAIN
ADH5	P11766	253	TRANS	BIP_PGC3_noukb	DECODE_Specific	+,NA		0.504031	0.504031	DECODE	DECODE	0.959195	3432.96	Depression Howard et all	ADH5	Transcriptome	BRAIN DPFC	TWAS	dPFC of 152 participants of European descent	FUSION	-1.0704		0.2845		33846625	10.1038/s41593-021-00832-6	Wingo Nat Neurosci	BRAIN
ADH5	P11766	253	TRANS	BIP_PGC3_noukb	DECODE_Specific	+,NA		0.504031	0.504031	DECODE	DECODE	0.959195	3432.96	Depression Howard et all	ADH5	Proteiome	BRAIN	PWAS	ROS/MAP	FUSION	1.59174		0.111		33846625	10.1038/s41593-021-00832-6	Wingo Nat Neurosci	BRAIN
ADH5	P11766	253	TRANS	Cognition_Meta	DECODE_Specific	-,NA		0.729282	0.729282	DECODE	DECODE	1.27953	4967.14	SCZ	ADH5	Proteome	PLASMA	MR	deCODE	TwoSampleMR	0.1285	0.0652296	0.0488419		37085628	10.1007/s00439-023-02562-0	Dang et al Human Genetics	BLOOD
ADH5	P11766	253	TRANS	Cognition_Meta	DECODE_Specific	-,NA		0.729282	0.729282	DECODE	DECODE	1.27953	4967.14	Bipolar disorder	ADH5	Proteome	PLASMA	MR	AGES	TwoSampleMR	0.0401575	0.0366197	0.272813		36280454	https://doi.org/10.1016/j.biopsych.2022.08.015	Lu et al Biol Psychiatry	BLOOD
ADH5	P11766	253	TRANS	Cognition_Meta	DECODE_Specific	-,NA		0.729282	0.729282	DECODE	DECODE	1.27953	4967.14	Bipolar disorder	ADH5	Proteome	PLASMA	MR	FENLAND	TwoSampleMR	-0.0463768	0.0418965	0.268322		36280454	https://doi.org/10.1016/j.biopsych.2022.08.015	Lu et al Biol Psychiatry	BLOOD
ADH5	P11766	253	TRANS	Cognition_Meta	DECODE_Specific	-,NA		0.729282	0.729282	DECODE	DECODE	1.27953	4967.14	Major depressive disorder	ADH5	Proteome	PLASMA	MR	AGES	TwoSampleMR	0.0130282	0.0169014	0.440806		36280454	https://doi.org/10.1016/j.biopsych.2022.08.015	Lu et al Biol Psychiatry	BLOOD
ADH5	P11766	253	TRANS	Cognition_Meta	DECODE_Specific	-,NA		0.729282	0.729282	DECODE	DECODE	1.27953	4967.14	Major depressive disorder	ADH5	Proteome	PLASMA	MR	FENLAND	TwoSampleMR	-0.00431035	0.0187931	0.818591		36280454	https://doi.org/10.1016/j.biopsych.2022.08.015	Lu et al Biol Psychiatry	BLOOD
ADH5	P11766	253	TRANS	Cognition_Meta	DECODE_Specific	-,NA		0.729282	0.729282	DECODE	DECODE	1.27953	4967.14	Schizophrenia	ADH5	Proteome	PLASMA	MR	AGES	TwoSampleMR	0.0464875	0.0338028	0.169052		36280454	https://doi.org/10.1016/j.biopsych.2022.08.015	Lu et al Biol Psychiatry	BLOOD
ADH5	P11766	253	TRANS	Cognition_Meta	DECODE_Specific	-,NA		0.729282	0.729282	DECODE	DECODE	1.27953	4967.14	Schizophrenia	ADH5	Proteome	PLASMA	MR	FENLAND	TwoSampleMR	0.0817219	0.0403448	0.0428072		36280454	https://doi.org/10.1016/j.biopsych.2022.08.015	Lu et al Biol Psychiatry	BLOOD
ADH5	P11766	253	TRANS	Cognition_Meta	DECODE_Specific	-,NA		0.729282	0.729282	DECODE	DECODE	1.27953	4967.14	SCZ_PGC3	ADH5	Transcriptome	DLPFC	MR	CMC+GTEX	MendelianRandomization			0.0510534		35460606	10.1016/j.ajhg.2022.04.004	Jiang eet all Am J Hum Genet	BRAIN
ADH5	P11766	253	TRANS	Cognition_Meta	DECODE_Specific	-,NA		0.729282	0.729282	DECODE	DECODE	1.27953	4967.14	SCZ_PGC3	ADH5	Transcriptome	DLPFC	MR	CMC+GTEX	MendelianRandomization			0.0538129		35460606	10.1016/j.ajhg.2022.04.004	Jiang eet all Am J Hum Genet	BRAIN
ADH5	P11766	253	TRANS	Cognition_Meta	DECODE_Specific	-,NA		0.729282	0.729282	DECODE	DECODE	1.27953	4967.14	SCZ_PGC3	ADH5	Transcriptome	DLPFC	MR	CMC+GTEX	MendelianRandomization			0.516982		35460606	10.1016/j.ajhg.2022.04.004	Jiang eet all Am J Hum Genet	BRAIN
ADH5	P11766	253	TRANS	Cognition_Meta	DECODE_Specific	-,NA		0.729282	0.729282	DECODE	DECODE	1.27953	4967.14	SCZ_PGC3	ADH5	Transcriptome	DLPFC	MR	CMC+GTEX	EMIC			0.171242		35460606	10.1016/j.ajhg.2022.04.004	Jiang eet all Am J Hum Genet	BRAIN
ADH5	P11766	253	TRANS	Cognition_Meta	DECODE_Specific	-,NA		0.729282	0.729282	DECODE	DECODE	1.27953	4967.14	BIP_2019_Stahl_etall	ADH5	Transcriptome	DLPFC	MR	CMC+GTEX	MendelianRandomization			0.154256		35460606	10.1016/j.ajhg.2022.04.004	Jiang eet all Am J Hum Genet	BRAIN
ADH5	P11766	253	TRANS	Cognition_Meta	DECODE_Specific	-,NA		0.729282	0.729282	DECODE	DECODE	1.27953	4967.14	BIP_2019_Stahl_etall	ADH5	Transcriptome	DLPFC	MR	CMC+GTEX	MendelianRandomization			0.120664		35460606	10.1016/j.ajhg.2022.04.004	Jiang eet all Am J Hum Genet	BRAIN
ADH5	P11766	253	TRANS	Cognition_Meta	DECODE_Specific	-,NA		0.729282	0.729282	DECODE	DECODE	1.27953	4967.14	BIP_2019_Stahl_etall	ADH5	Transcriptome	DLPFC	MR	CMC+GTEX	MendelianRandomization			0.397101		35460606	10.1016/j.ajhg.2022.04.004	Jiang eet all Am J Hum Genet	BRAIN
ADH5	P11766	253	TRANS	Cognition_Meta	DECODE_Specific	-,NA		0.729282	0.729282	DECODE	DECODE	1.27953	4967.14	BIP_2019_Stahl_etall	ADH5	Transcriptome	DLPFC	MR	CMC+GTEX	EMIC			0.114297		35460606	10.1016/j.ajhg.2022.04.004	Jiang eet all Am J Hum Genet	BRAIN
ADH5	P11766	253	TRANS	Cognition_Meta	DECODE_Specific	-,NA		0.729282	0.729282	DECODE	DECODE	1.27953	4967.14	Deepression_Wray_tall	ADH5	Proteiome	BRAIN DLPFC	MR	ROS/MAP	TwoSampleMR	-0.03	0.09	0.767		35296807	10.1038/s41380-022-01507-9	Deng et all Mol Psychiatry	BRAIN
ADH5	P11766	253	TRANS	Cognition_Meta	DECODE_Specific	-,NA		0.729282	0.729282	DECODE	DECODE	1.27953	4967.14	Deepression_Wray_tall	ADH5	Transcriptome	BRAIN DLPFC	MR	PsychENCODE	TwoSampleMR	0.01	0.01	0.45		35296807	10.1038/s41380-022-01507-9	Deng et all Mol Psychiatry	BRAIN
ADH5	P11766	253	TRANS	Cognition_Meta	DECODE_Specific	-,NA		0.729282	0.729282	DECODE	DECODE	1.27953	4967.14	Deepression_Wray_tall	ADH5	Proteiome	BLOOD	MR	AGES	TwoSampleMR	-0.01	0.02	0.441		35296807	10.1038/s41380-022-01507-9	Deng et all Mol Psychiatry	BLOOD
ADH5	P11766	253	TRANS	Cognition_Meta	DECODE_Specific	-,NA		0.729282	0.729282	DECODE	DECODE	1.27953	4967.14	Deepression_Wray_tall	ADH5	Transcriptome	BLOOD	MR	GTEx	TwoSampleMR	0.01	0.02	0.441		35296807	10.1038/s41380-022-01507-9	Deng et all Mol Psychiatry	BLOOD
ADH5	P11766	253	TRANS	Cognition_Meta	DECODE_Specific	-,NA		0.729282	0.729282	DECODE	DECODE	1.27953	4967.14	SCZ_PGC3	ADH5	Transcriptome	DLPFC	SMR	CMC+GTEX	SMR	0.0274474	0.0258968	0.289201		35460606	10.1016/j.ajhg.2022.04.004	Jiang eet all Am J Hum Genet	BRAIN
ADH5	P11766	253	TRANS	Cognition_Meta	DECODE_Specific	-,NA		0.729282	0.729282	DECODE	DECODE	1.27953	4967.14	SCZ_PGC3	ADH5	Transcriptome_Transcriptlvel	DLPFC	SMR	CMC+GTEX	SMR	-0.03489	0.0167037	0.0367295		35460606	10.1016/j.ajhg.2022.04.004	Jiang eet all Am J Hum Genet	BRAIN
ADH5	P11766	253	TRANS	Cognition_Meta	DECODE_Specific	-,NA		0.729282	0.729282	DECODE	DECODE	1.27953	4967.14	SCZ_PGC3	ADH5	Transcriptome_Transcriptlvel	DLPFC	SMR	CMC+GTEX	SMR	0.0252427	0.023603	0.284858		35460606	10.1016/j.ajhg.2022.04.004	Jiang eet all Am J Hum Genet	BRAIN
ADH5	P11766	253	TRANS	Cognition_Meta	DECODE_Specific	-,NA		0.729282	0.729282	DECODE	DECODE	1.27953	4967.14	SCZ_PGC3	ADH5	Transcriptome_Transcriptlvel	DLPFC	SMR	CMC+GTEX	SMR	-0.0093522	0.0344091	0.78578		35460606	10.1016/j.ajhg.2022.04.004	Jiang eet all Am J Hum Genet	BRAIN
ADH5	P11766	253	TRANS	Cognition_Meta	DECODE_Specific	-,NA		0.729282	0.729282	DECODE	DECODE	1.27953	4967.14	SCZ.Clozuk.2018	ADH5	Transcriptome	BRAIN	SMR	PsychENCODE	SMR	0.00760042	0.0194073	0.695		30545856	10.1126/science.aat8127	Gandal et all science	BRAIN
ADH5	P11766	253	TRANS	Cognition_Meta	DECODE_Specific	-,NA		0.729282	0.729282	DECODE	DECODE	1.27953	4967.14	BD.PGC.ruderferCell2018	ADH5	Transcriptome	BRAIN	SMR	PsychENCODE	SMR	0.0511517	0.0297794	0.0858538		30545856	10.1126/science.aat8127	Gandal et all science	BRAIN
ADH5	P11766	253	TRANS	Cognition_Meta	DECODE_Specific	-,NA		0.729282	0.729282	DECODE	DECODE	1.27953	4967.14	Depression Howard et all	ADH5	Proteiome	BRAIN DPFC	SMR	ROS/MAP	SMR	-0.0279476	0.094441	0.767286		33846625	10.1038/s41593-021-00832-6	Wingo Nat Neurosci	BRAIN
ADH5	P11766	253	TRANS	Cognition_Meta	DECODE_Specific	-,NA		0.729282	0.729282	DECODE	DECODE	1.27953	4967.14	SCZ	ADH5	Proteiome	BLOOD	SMR	eQTLGen	SMR	0.0545722	0.0479798	0.255371		37415601	10.3389/fgene.2023.1191264	Gedik et all Front Genet	BLOOD
ADH5	P11766	253	TRANS	Cognition_Meta	DECODE_Specific	-,NA		0.729282	0.729282	DECODE	DECODE	1.27953	4967.14	MDD	ADH5	Proteiome	BRAIN	SMR	BrainMeta	SMR	0.010357	0.00933063	0.266999		37415601	10.3389/fgene.2023.1191264	Gedik et all Front Genet	BRAIN
ADH5	P11766	253	TRANS	Cognition_Meta	DECODE_Specific	-,NA		0.729282	0.729282	DECODE	DECODE	1.27953	4967.14	BIP	ADH5	Proteiome	BRAIN	SMR	BrainMeta	SMR	0.0332995	0.0204268	0.103062		37415601	10.3389/fgene.2023.1191264	Gedik et all Front Genet	BRAIN
ADH5	P11766	253	TRANS	Cognition_Meta	DECODE_Specific	-,NA		0.729282	0.729282	DECODE	DECODE	1.27953	4967.14	SCZ	ADH5	Proteiome	BRAIN	SMR	BrainMeta	SMR	0.0207792	0.0187923	0.268844		37415601	10.3389/fgene.2023.1191264	Gedik et all Front Genet	BRAIN
ADH5	P11766	253	TRANS	Cognition_Meta	DECODE_Specific	-,NA		0.729282	0.729282	DECODE	DECODE	1.27953	4967.14	MDD	ADH5	Proteiome	BLOOD	SMR	eQTLGen	SMR	0.023956	0.0236451	0.310989		37415601	10.3389/fgene.2023.1191264	Gedik et all Front Genet	BLOOD
ADH5	P11766	253	TRANS	Cognition_Meta	DECODE_Specific	-,NA		0.729282	0.729282	DECODE	DECODE	1.27953	4967.14	BIP	ADH5	Proteiome	BLOOD	SMR	eQTLGen	SMR	0.0857014	0.0527877	0.10448		37415601	10.3389/fgene.2023.1191264	Gedik et all Front Genet	BLOOD
ADH5	P11766	253	TRANS	Cognition_Meta	DECODE_Specific	-,NA		0.729282	0.729282	DECODE	DECODE	1.27953	4967.14	SCZ	ADH5	Proteiome	BLOOD	SMR	deCODE	SMR	0.141049	0.0659449	0.0324443		37415601	10.3389/fgene.2023.1191264	Gedik et all Front Genet	BLOOD
ADH5	P11766	253	TRANS	Cognition_Meta	DECODE_Specific	-,NA		0.729282	0.729282	DECODE	DECODE	1.27953	4967.14	MDD	ADH5	Proteiome	BRAIN	SMR	Wingo et al., 2022, in 722 samples	SMR	0.0215768	0.0198943	0.278113		37415601	10.3389/fgene.2023.1191264	Gedik et all Front Genet	BRAIN
ADH5	P11766	253	TRANS	Cognition_Meta	DECODE_Specific	-,NA		0.729282	0.729282	DECODE	DECODE	1.27953	4967.14	BIP	ADH5	Proteiome	BRAIN	SMR	Wingo et al., 2022, in 722 samples	SMR	0.0702624	0.0441009	0.111111		37415601	10.3389/fgene.2023.1191264	Gedik et all Front Genet	BRAIN
ADH5	P11766	253	TRANS	Cognition_Meta	DECODE_Specific	-,NA		0.729282	0.729282	DECODE	DECODE	1.27953	4967.14	SCZ	ADH5	Proteiome	BRAIN	SMR	Wingo et al., 2022, in 722 samples	SMR	0.0444731	0.0400929	0.267322		37415601	10.3389/fgene.2023.1191264	Gedik et all Front Genet	BRAIN
ADH5	P11766	253	TRANS	Cognition_Meta	DECODE_Specific	-,NA		0.729282	0.729282	DECODE	DECODE	1.27953	4967.14	MDD	ADH5	Proteiome	BLOOD	SMR	deCODE	SMR	-0.00839866	0.0305184	0.783163		37415601	10.3389/fgene.2023.1191264	Gedik et all Front Genet	BLOOD
ADH5	P11766	253	TRANS	Cognition_Meta	DECODE_Specific	-,NA		0.729282	0.729282	DECODE	DECODE	1.27953	4967.14	BIP	ADH5	Proteiome	BLOOD	SMR	deCODE	SMR	-0.0750163	0.068148	0.27099		37415601	10.3389/fgene.2023.1191264	Gedik et all Front Genet	BLOOD
ADH5	P11766	253	TRANS	Cognition_Meta	DECODE_Specific	-,NA		0.729282	0.729282	DECODE	DECODE	1.27953	4967.14	SCZ	ADH5	Transcriptome	BRAIN_DLPFC	TWAS	CMC	FUSION	1.14138		0.254		31691811	10.1093/hmg/ddz253	Hall et al Hum Mol Genet	BRAIN
ADH5	P11766	253	TRANS	Cognition_Meta	DECODE_Specific	-,NA		0.729282	0.729282	DECODE	DECODE	1.27953	4967.14	SCZ.Clozuk.2018	ADH5	Transcriptome	BRAIN	TWAS	PsychENCODE	FUSION	1.21192		0.226		30545856	10.1126/science.aat8127	Gandal et all science	BRAIN
ADH5	P11766	253	TRANS	Cognition_Meta	DECODE_Specific	-,NA		0.729282	0.729282	DECODE	DECODE	1.27953	4967.14	BD.PGC.ruderferCell2018	ADH5	Transcriptome	BRAIN	TWAS	PsychENCODE	FUSION	1.33388		0.182		30545856	10.1126/science.aat8127	Gandal et all science	BRAIN
ADH5	P11766	253	TRANS	Cognition_Meta	DECODE_Specific	-,NA		0.729282	0.729282	DECODE	DECODE	1.27953	4967.14	Depression Howard et all	ADH5	Proteiome	BRAIN DPFC	PWAS	ROS/MAP	FUSION	0.14648		0.884		33846625	10.1038/s41593-021-00832-6	Wingo Nat Neurosci	BRAIN
ADH5	P11766	253	TRANS	Cognition_Meta	DECODE_Specific	-,NA		0.729282	0.729282	DECODE	DECODE	1.27953	4967.14	Depression Howard et all	ADH5	Transcriptome	BRAIN DPFC	TWAS	dPFC of 152 participants of European descent	FUSION	-1.0704		0.2845		33846625	10.1038/s41593-021-00832-6	Wingo Nat Neurosci	BRAIN
ADH5	P11766	253	TRANS	Cognition_Meta	DECODE_Specific	-,NA		0.729282	0.729282	DECODE	DECODE	1.27953	4967.14	Depression Howard et all	ADH5	Proteiome	BRAIN	PWAS	ROS/MAP	FUSION	1.59174		0.111		33846625	10.1038/s41593-021-00832-6	Wingo Nat Neurosci	BRAIN
ADH5	P11766	253	TRANS	Depression_iPSYCH_2023	DECODE_Specific	+,NA		0.832801	0.832801	DECODE	DECODE	1.41699	5672.21	SCZ	ADH5	Proteome	PLASMA	MR	deCODE	TwoSampleMR	0.1285	0.0652296	0.0488419		37085628	10.1007/s00439-023-02562-0	Dang et al Human Genetics	BLOOD
ADH5	P11766	253	TRANS	Depression_iPSYCH_2023	DECODE_Specific	+,NA		0.832801	0.832801	DECODE	DECODE	1.41699	5672.21	Bipolar disorder	ADH5	Proteome	PLASMA	MR	AGES	TwoSampleMR	0.0401575	0.0366197	0.272813		36280454	https://doi.org/10.1016/j.biopsych.2022.08.015	Lu et al Biol Psychiatry	BLOOD
ADH5	P11766	253	TRANS	Depression_iPSYCH_2023	DECODE_Specific	+,NA		0.832801	0.832801	DECODE	DECODE	1.41699	5672.21	Bipolar disorder	ADH5	Proteome	PLASMA	MR	FENLAND	TwoSampleMR	-0.0463768	0.0418965	0.268322		36280454	https://doi.org/10.1016/j.biopsych.2022.08.015	Lu et al Biol Psychiatry	BLOOD
ADH5	P11766	253	TRANS	Depression_iPSYCH_2023	DECODE_Specific	+,NA		0.832801	0.832801	DECODE	DECODE	1.41699	5672.21	Major depressive disorder	ADH5	Proteome	PLASMA	MR	AGES	TwoSampleMR	0.0130282	0.0169014	0.440806		36280454	https://doi.org/10.1016/j.biopsych.2022.08.015	Lu et al Biol Psychiatry	BLOOD
ADH5	P11766	253	TRANS	Depression_iPSYCH_2023	DECODE_Specific	+,NA		0.832801	0.832801	DECODE	DECODE	1.41699	5672.21	Major depressive disorder	ADH5	Proteome	PLASMA	MR	FENLAND	TwoSampleMR	-0.00431035	0.0187931	0.818591		36280454	https://doi.org/10.1016/j.biopsych.2022.08.015	Lu et al Biol Psychiatry	BLOOD
ADH5	P11766	253	TRANS	Depression_iPSYCH_2023	DECODE_Specific	+,NA		0.832801	0.832801	DECODE	DECODE	1.41699	5672.21	Schizophrenia	ADH5	Proteome	PLASMA	MR	AGES	TwoSampleMR	0.0464875	0.0338028	0.169052		36280454	https://doi.org/10.1016/j.biopsych.2022.08.015	Lu et al Biol Psychiatry	BLOOD
ADH5	P11766	253	TRANS	Depression_iPSYCH_2023	DECODE_Specific	+,NA		0.832801	0.832801	DECODE	DECODE	1.41699	5672.21	Schizophrenia	ADH5	Proteome	PLASMA	MR	FENLAND	TwoSampleMR	0.0817219	0.0403448	0.0428072		36280454	https://doi.org/10.1016/j.biopsych.2022.08.015	Lu et al Biol Psychiatry	BLOOD
ADH5	P11766	253	TRANS	Depression_iPSYCH_2023	DECODE_Specific	+,NA		0.832801	0.832801	DECODE	DECODE	1.41699	5672.21	SCZ_PGC3	ADH5	Transcriptome	DLPFC	MR	CMC+GTEX	MendelianRandomization			0.0510534		35460606	10.1016/j.ajhg.2022.04.004	Jiang eet all Am J Hum Genet	BRAIN
ADH5	P11766	253	TRANS	Depression_iPSYCH_2023	DECODE_Specific	+,NA		0.832801	0.832801	DECODE	DECODE	1.41699	5672.21	SCZ_PGC3	ADH5	Transcriptome	DLPFC	MR	CMC+GTEX	MendelianRandomization			0.0538129		35460606	10.1016/j.ajhg.2022.04.004	Jiang eet all Am J Hum Genet	BRAIN
ADH5	P11766	253	TRANS	Depression_iPSYCH_2023	DECODE_Specific	+,NA		0.832801	0.832801	DECODE	DECODE	1.41699	5672.21	SCZ_PGC3	ADH5	Transcriptome	DLPFC	MR	CMC+GTEX	MendelianRandomization			0.516982		35460606	10.1016/j.ajhg.2022.04.004	Jiang eet all Am J Hum Genet	BRAIN
ADH5	P11766	253	TRANS	Depression_iPSYCH_2023	DECODE_Specific	+,NA		0.832801	0.832801	DECODE	DECODE	1.41699	5672.21	SCZ_PGC3	ADH5	Transcriptome	DLPFC	MR	CMC+GTEX	EMIC			0.171242		35460606	10.1016/j.ajhg.2022.04.004	Jiang eet all Am J Hum Genet	BRAIN
ADH5	P11766	253	TRANS	Depression_iPSYCH_2023	DECODE_Specific	+,NA		0.832801	0.832801	DECODE	DECODE	1.41699	5672.21	BIP_2019_Stahl_etall	ADH5	Transcriptome	DLPFC	MR	CMC+GTEX	MendelianRandomization			0.154256		35460606	10.1016/j.ajhg.2022.04.004	Jiang eet all Am J Hum Genet	BRAIN
ADH5	P11766	253	TRANS	Depression_iPSYCH_2023	DECODE_Specific	+,NA		0.832801	0.832801	DECODE	DECODE	1.41699	5672.21	BIP_2019_Stahl_etall	ADH5	Transcriptome	DLPFC	MR	CMC+GTEX	MendelianRandomization			0.120664		35460606	10.1016/j.ajhg.2022.04.004	Jiang eet all Am J Hum Genet	BRAIN
ADH5	P11766	253	TRANS	Depression_iPSYCH_2023	DECODE_Specific	+,NA		0.832801	0.832801	DECODE	DECODE	1.41699	5672.21	BIP_2019_Stahl_etall	ADH5	Transcriptome	DLPFC	MR	CMC+GTEX	MendelianRandomization			0.397101		35460606	10.1016/j.ajhg.2022.04.004	Jiang eet all Am J Hum Genet	BRAIN
ADH5	P11766	253	TRANS	Depression_iPSYCH_2023	DECODE_Specific	+,NA		0.832801	0.832801	DECODE	DECODE	1.41699	5672.21	BIP_2019_Stahl_etall	ADH5	Transcriptome	DLPFC	MR	CMC+GTEX	EMIC			0.114297		35460606	10.1016/j.ajhg.2022.04.004	Jiang eet all Am J Hum Genet	BRAIN
ADH5	P11766	253	TRANS	Depression_iPSYCH_2023	DECODE_Specific	+,NA		0.832801	0.832801	DECODE	DECODE	1.41699	5672.21	Deepression_Wray_tall	ADH5	Proteiome	BRAIN DLPFC	MR	ROS/MAP	TwoSampleMR	-0.03	0.09	0.767		35296807	10.1038/s41380-022-01507-9	Deng et all Mol Psychiatry	BRAIN
ADH5	P11766	253	TRANS	Depression_iPSYCH_2023	DECODE_Specific	+,NA		0.832801	0.832801	DECODE	DECODE	1.41699	5672.21	Deepression_Wray_tall	ADH5	Transcriptome	BRAIN DLPFC	MR	PsychENCODE	TwoSampleMR	0.01	0.01	0.45		35296807	10.1038/s41380-022-01507-9	Deng et all Mol Psychiatry	BRAIN
ADH5	P11766	253	TRANS	Depression_iPSYCH_2023	DECODE_Specific	+,NA		0.832801	0.832801	DECODE	DECODE	1.41699	5672.21	Deepression_Wray_tall	ADH5	Proteiome	BLOOD	MR	AGES	TwoSampleMR	-0.01	0.02	0.441		35296807	10.1038/s41380-022-01507-9	Deng et all Mol Psychiatry	BLOOD
ADH5	P11766	253	TRANS	Depression_iPSYCH_2023	DECODE_Specific	+,NA		0.832801	0.832801	DECODE	DECODE	1.41699	5672.21	Deepression_Wray_tall	ADH5	Transcriptome	BLOOD	MR	GTEx	TwoSampleMR	0.01	0.02	0.441		35296807	10.1038/s41380-022-01507-9	Deng et all Mol Psychiatry	BLOOD
ADH5	P11766	253	TRANS	Depression_iPSYCH_2023	DECODE_Specific	+,NA		0.832801	0.832801	DECODE	DECODE	1.41699	5672.21	SCZ_PGC3	ADH5	Transcriptome	DLPFC	SMR	CMC+GTEX	SMR	0.0274474	0.0258968	0.289201		35460606	10.1016/j.ajhg.2022.04.004	Jiang eet all Am J Hum Genet	BRAIN
ADH5	P11766	253	TRANS	Depression_iPSYCH_2023	DECODE_Specific	+,NA		0.832801	0.832801	DECODE	DECODE	1.41699	5672.21	SCZ_PGC3	ADH5	Transcriptome_Transcriptlvel	DLPFC	SMR	CMC+GTEX	SMR	-0.03489	0.0167037	0.0367295		35460606	10.1016/j.ajhg.2022.04.004	Jiang eet all Am J Hum Genet	BRAIN
ADH5	P11766	253	TRANS	Depression_iPSYCH_2023	DECODE_Specific	+,NA		0.832801	0.832801	DECODE	DECODE	1.41699	5672.21	SCZ_PGC3	ADH5	Transcriptome_Transcriptlvel	DLPFC	SMR	CMC+GTEX	SMR	0.0252427	0.023603	0.284858		35460606	10.1016/j.ajhg.2022.04.004	Jiang eet all Am J Hum Genet	BRAIN
ADH5	P11766	253	TRANS	Depression_iPSYCH_2023	DECODE_Specific	+,NA		0.832801	0.832801	DECODE	DECODE	1.41699	5672.21	SCZ_PGC3	ADH5	Transcriptome_Transcriptlvel	DLPFC	SMR	CMC+GTEX	SMR	-0.0093522	0.0344091	0.78578		35460606	10.1016/j.ajhg.2022.04.004	Jiang eet all Am J Hum Genet	BRAIN
ADH5	P11766	253	TRANS	Depression_iPSYCH_2023	DECODE_Specific	+,NA		0.832801	0.832801	DECODE	DECODE	1.41699	5672.21	SCZ.Clozuk.2018	ADH5	Transcriptome	BRAIN	SMR	PsychENCODE	SMR	0.00760042	0.0194073	0.695		30545856	10.1126/science.aat8127	Gandal et all science	BRAIN
ADH5	P11766	253	TRANS	Depression_iPSYCH_2023	DECODE_Specific	+,NA		0.832801	0.832801	DECODE	DECODE	1.41699	5672.21	BD.PGC.ruderferCell2018	ADH5	Transcriptome	BRAIN	SMR	PsychENCODE	SMR	0.0511517	0.0297794	0.0858538		30545856	10.1126/science.aat8127	Gandal et all science	BRAIN
ADH5	P11766	253	TRANS	Depression_iPSYCH_2023	DECODE_Specific	+,NA		0.832801	0.832801	DECODE	DECODE	1.41699	5672.21	Depression Howard et all	ADH5	Proteiome	BRAIN DPFC	SMR	ROS/MAP	SMR	-0.0279476	0.094441	0.767286		33846625	10.1038/s41593-021-00832-6	Wingo Nat Neurosci	BRAIN
ADH5	P11766	253	TRANS	Depression_iPSYCH_2023	DECODE_Specific	+,NA		0.832801	0.832801	DECODE	DECODE	1.41699	5672.21	SCZ	ADH5	Proteiome	BLOOD	SMR	eQTLGen	SMR	0.0545722	0.0479798	0.255371		37415601	10.3389/fgene.2023.1191264	Gedik et all Front Genet	BLOOD
ADH5	P11766	253	TRANS	Depression_iPSYCH_2023	DECODE_Specific	+,NA		0.832801	0.832801	DECODE	DECODE	1.41699	5672.21	MDD	ADH5	Proteiome	BRAIN	SMR	BrainMeta	SMR	0.010357	0.00933063	0.266999		37415601	10.3389/fgene.2023.1191264	Gedik et all Front Genet	BRAIN
ADH5	P11766	253	TRANS	Depression_iPSYCH_2023	DECODE_Specific	+,NA		0.832801	0.832801	DECODE	DECODE	1.41699	5672.21	BIP	ADH5	Proteiome	BRAIN	SMR	BrainMeta	SMR	0.0332995	0.0204268	0.103062		37415601	10.3389/fgene.2023.1191264	Gedik et all Front Genet	BRAIN
ADH5	P11766	253	TRANS	Depression_iPSYCH_2023	DECODE_Specific	+,NA		0.832801	0.832801	DECODE	DECODE	1.41699	5672.21	SCZ	ADH5	Proteiome	BRAIN	SMR	BrainMeta	SMR	0.0207792	0.0187923	0.268844		37415601	10.3389/fgene.2023.1191264	Gedik et all Front Genet	BRAIN
ADH5	P11766	253	TRANS	Depression_iPSYCH_2023	DECODE_Specific	+,NA		0.832801	0.832801	DECODE	DECODE	1.41699	5672.21	MDD	ADH5	Proteiome	BLOOD	SMR	eQTLGen	SMR	0.023956	0.0236451	0.310989		37415601	10.3389/fgene.2023.1191264	Gedik et all Front Genet	BLOOD
ADH5	P11766	253	TRANS	Depression_iPSYCH_2023	DECODE_Specific	+,NA		0.832801	0.832801	DECODE	DECODE	1.41699	5672.21	BIP	ADH5	Proteiome	BLOOD	SMR	eQTLGen	SMR	0.0857014	0.0527877	0.10448		37415601	10.3389/fgene.2023.1191264	Gedik et all Front Genet	BLOOD
ADH5	P11766	253	TRANS	Depression_iPSYCH_2023	DECODE_Specific	+,NA		0.832801	0.832801	DECODE	DECODE	1.41699	5672.21	SCZ	ADH5	Proteiome	BLOOD	SMR	deCODE	SMR	0.141049	0.0659449	0.0324443		37415601	10.3389/fgene.2023.1191264	Gedik et all Front Genet	BLOOD
ADH5	P11766	253	TRANS	Depression_iPSYCH_2023	DECODE_Specific	+,NA		0.832801	0.832801	DECODE	DECODE	1.41699	5672.21	MDD	ADH5	Proteiome	BRAIN	SMR	Wingo et al., 2022, in 722 samples	SMR	0.0215768	0.0198943	0.278113		37415601	10.3389/fgene.2023.1191264	Gedik et all Front Genet	BRAIN
ADH5	P11766	253	TRANS	Depression_iPSYCH_2023	DECODE_Specific	+,NA		0.832801	0.832801	DECODE	DECODE	1.41699	5672.21	BIP	ADH5	Proteiome	BRAIN	SMR	Wingo et al., 2022, in 722 samples	SMR	0.0702624	0.0441009	0.111111		37415601	10.3389/fgene.2023.1191264	Gedik et all Front Genet	BRAIN
ADH5	P11766	253	TRANS	Depression_iPSYCH_2023	DECODE_Specific	+,NA		0.832801	0.832801	DECODE	DECODE	1.41699	5672.21	SCZ	ADH5	Proteiome	BRAIN	SMR	Wingo et al., 2022, in 722 samples	SMR	0.0444731	0.0400929	0.267322		37415601	10.3389/fgene.2023.1191264	Gedik et all Front Genet	BRAIN
ADH5	P11766	253	TRANS	Depression_iPSYCH_2023	DECODE_Specific	+,NA		0.832801	0.832801	DECODE	DECODE	1.41699	5672.21	MDD	ADH5	Proteiome	BLOOD	SMR	deCODE	SMR	-0.00839866	0.0305184	0.783163		37415601	10.3389/fgene.2023.1191264	Gedik et all Front Genet	BLOOD
ADH5	P11766	253	TRANS	Depression_iPSYCH_2023	DECODE_Specific	+,NA		0.832801	0.832801	DECODE	DECODE	1.41699	5672.21	BIP	ADH5	Proteiome	BLOOD	SMR	deCODE	SMR	-0.0750163	0.068148	0.27099		37415601	10.3389/fgene.2023.1191264	Gedik et all Front Genet	BLOOD
ADH5	P11766	253	TRANS	Depression_iPSYCH_2023	DECODE_Specific	+,NA		0.832801	0.832801	DECODE	DECODE	1.41699	5672.21	SCZ	ADH5	Transcriptome	BRAIN_DLPFC	TWAS	CMC	FUSION	1.14138		0.254		31691811	10.1093/hmg/ddz253	Hall et al Hum Mol Genet	BRAIN
ADH5	P11766	253	TRANS	Depression_iPSYCH_2023	DECODE_Specific	+,NA		0.832801	0.832801	DECODE	DECODE	1.41699	5672.21	SCZ.Clozuk.2018	ADH5	Transcriptome	BRAIN	TWAS	PsychENCODE	FUSION	1.21192		0.226		30545856	10.1126/science.aat8127	Gandal et all science	BRAIN
ADH5	P11766	253	TRANS	Depression_iPSYCH_2023	DECODE_Specific	+,NA		0.832801	0.832801	DECODE	DECODE	1.41699	5672.21	BD.PGC.ruderferCell2018	ADH5	Transcriptome	BRAIN	TWAS	PsychENCODE	FUSION	1.33388		0.182		30545856	10.1126/science.aat8127	Gandal et all science	BRAIN
ADH5	P11766	253	TRANS	Depression_iPSYCH_2023	DECODE_Specific	+,NA		0.832801	0.832801	DECODE	DECODE	1.41699	5672.21	Depression Howard et all	ADH5	Proteiome	BRAIN DPFC	PWAS	ROS/MAP	FUSION	0.14648		0.884		33846625	10.1038/s41593-021-00832-6	Wingo Nat Neurosci	BRAIN
ADH5	P11766	253	TRANS	Depression_iPSYCH_2023	DECODE_Specific	+,NA		0.832801	0.832801	DECODE	DECODE	1.41699	5672.21	Depression Howard et all	ADH5	Transcriptome	BRAIN DPFC	TWAS	dPFC of 152 participants of European descent	FUSION	-1.0704		0.2845		33846625	10.1038/s41593-021-00832-6	Wingo Nat Neurosci	BRAIN
ADH5	P11766	253	TRANS	Depression_iPSYCH_2023	DECODE_Specific	+,NA		0.832801	0.832801	DECODE	DECODE	1.41699	5672.21	Depression Howard et all	ADH5	Proteiome	BRAIN	PWAS	ROS/MAP	FUSION	1.59174		0.111		33846625	10.1038/s41593-021-00832-6	Wingo Nat Neurosci	BRAIN
ADH5	P11766	253	TRANS	PGC3_SCZ_NoUKB	DECODE_Specific	-,NA		0.973789	0.973789	DECODE	DECODE	1.43872	6632.48	SCZ	ADH5	Proteome	PLASMA	MR	deCODE	TwoSampleMR	0.1285	0.0652296	0.0488419		37085628	10.1007/s00439-023-02562-0	Dang et al Human Genetics	BLOOD
ADH5	P11766	253	TRANS	PGC3_SCZ_NoUKB	DECODE_Specific	-,NA		0.973789	0.973789	DECODE	DECODE	1.43872	6632.48	Bipolar disorder	ADH5	Proteome	PLASMA	MR	AGES	TwoSampleMR	0.0401575	0.0366197	0.272813		36280454	https://doi.org/10.1016/j.biopsych.2022.08.015	Lu et al Biol Psychiatry	BLOOD
ADH5	P11766	253	TRANS	PGC3_SCZ_NoUKB	DECODE_Specific	-,NA		0.973789	0.973789	DECODE	DECODE	1.43872	6632.48	Bipolar disorder	ADH5	Proteome	PLASMA	MR	FENLAND	TwoSampleMR	-0.0463768	0.0418965	0.268322		36280454	https://doi.org/10.1016/j.biopsych.2022.08.015	Lu et al Biol Psychiatry	BLOOD
ADH5	P11766	253	TRANS	PGC3_SCZ_NoUKB	DECODE_Specific	-,NA		0.973789	0.973789	DECODE	DECODE	1.43872	6632.48	Major depressive disorder	ADH5	Proteome	PLASMA	MR	AGES	TwoSampleMR	0.0130282	0.0169014	0.440806		36280454	https://doi.org/10.1016/j.biopsych.2022.08.015	Lu et al Biol Psychiatry	BLOOD
ADH5	P11766	253	TRANS	PGC3_SCZ_NoUKB	DECODE_Specific	-,NA		0.973789	0.973789	DECODE	DECODE	1.43872	6632.48	Major depressive disorder	ADH5	Proteome	PLASMA	MR	FENLAND	TwoSampleMR	-0.00431035	0.0187931	0.818591		36280454	https://doi.org/10.1016/j.biopsych.2022.08.015	Lu et al Biol Psychiatry	BLOOD
ADH5	P11766	253	TRANS	PGC3_SCZ_NoUKB	DECODE_Specific	-,NA		0.973789	0.973789	DECODE	DECODE	1.43872	6632.48	Schizophrenia	ADH5	Proteome	PLASMA	MR	AGES	TwoSampleMR	0.0464875	0.0338028	0.169052		36280454	https://doi.org/10.1016/j.biopsych.2022.08.015	Lu et al Biol Psychiatry	BLOOD
ADH5	P11766	253	TRANS	PGC3_SCZ_NoUKB	DECODE_Specific	-,NA		0.973789	0.973789	DECODE	DECODE	1.43872	6632.48	Schizophrenia	ADH5	Proteome	PLASMA	MR	FENLAND	TwoSampleMR	0.0817219	0.0403448	0.0428072		36280454	https://doi.org/10.1016/j.biopsych.2022.08.015	Lu et al Biol Psychiatry	BLOOD
ADH5	P11766	253	TRANS	PGC3_SCZ_NoUKB	DECODE_Specific	-,NA		0.973789	0.973789	DECODE	DECODE	1.43872	6632.48	SCZ_PGC3	ADH5	Transcriptome	DLPFC	MR	CMC+GTEX	MendelianRandomization			0.0510534		35460606	10.1016/j.ajhg.2022.04.004	Jiang eet all Am J Hum Genet	BRAIN
ADH5	P11766	253	TRANS	PGC3_SCZ_NoUKB	DECODE_Specific	-,NA		0.973789	0.973789	DECODE	DECODE	1.43872	6632.48	SCZ_PGC3	ADH5	Transcriptome	DLPFC	MR	CMC+GTEX	MendelianRandomization			0.0538129		35460606	10.1016/j.ajhg.2022.04.004	Jiang eet all Am J Hum Genet	BRAIN
ADH5	P11766	253	TRANS	PGC3_SCZ_NoUKB	DECODE_Specific	-,NA		0.973789	0.973789	DECODE	DECODE	1.43872	6632.48	SCZ_PGC3	ADH5	Transcriptome	DLPFC	MR	CMC+GTEX	MendelianRandomization			0.516982		35460606	10.1016/j.ajhg.2022.04.004	Jiang eet all Am J Hum Genet	BRAIN
ADH5	P11766	253	TRANS	PGC3_SCZ_NoUKB	DECODE_Specific	-,NA		0.973789	0.973789	DECODE	DECODE	1.43872	6632.48	SCZ_PGC3	ADH5	Transcriptome	DLPFC	MR	CMC+GTEX	EMIC			0.171242		35460606	10.1016/j.ajhg.2022.04.004	Jiang eet all Am J Hum Genet	BRAIN
ADH5	P11766	253	TRANS	PGC3_SCZ_NoUKB	DECODE_Specific	-,NA		0.973789	0.973789	DECODE	DECODE	1.43872	6632.48	BIP_2019_Stahl_etall	ADH5	Transcriptome	DLPFC	MR	CMC+GTEX	MendelianRandomization			0.154256		35460606	10.1016/j.ajhg.2022.04.004	Jiang eet all Am J Hum Genet	BRAIN
ADH5	P11766	253	TRANS	PGC3_SCZ_NoUKB	DECODE_Specific	-,NA		0.973789	0.973789	DECODE	DECODE	1.43872	6632.48	BIP_2019_Stahl_etall	ADH5	Transcriptome	DLPFC	MR	CMC+GTEX	MendelianRandomization			0.120664		35460606	10.1016/j.ajhg.2022.04.004	Jiang eet all Am J Hum Genet	BRAIN
ADH5	P11766	253	TRANS	PGC3_SCZ_NoUKB	DECODE_Specific	-,NA		0.973789	0.973789	DECODE	DECODE	1.43872	6632.48	BIP_2019_Stahl_etall	ADH5	Transcriptome	DLPFC	MR	CMC+GTEX	MendelianRandomization			0.397101		35460606	10.1016/j.ajhg.2022.04.004	Jiang eet all Am J Hum Genet	BRAIN
ADH5	P11766	253	TRANS	PGC3_SCZ_NoUKB	DECODE_Specific	-,NA		0.973789	0.973789	DECODE	DECODE	1.43872	6632.48	BIP_2019_Stahl_etall	ADH5	Transcriptome	DLPFC	MR	CMC+GTEX	EMIC			0.114297		35460606	10.1016/j.ajhg.2022.04.004	Jiang eet all Am J Hum Genet	BRAIN
ADH5	P11766	253	TRANS	PGC3_SCZ_NoUKB	DECODE_Specific	-,NA		0.973789	0.973789	DECODE	DECODE	1.43872	6632.48	Deepression_Wray_tall	ADH5	Proteiome	BRAIN DLPFC	MR	ROS/MAP	TwoSampleMR	-0.03	0.09	0.767		35296807	10.1038/s41380-022-01507-9	Deng et all Mol Psychiatry	BRAIN
ADH5	P11766	253	TRANS	PGC3_SCZ_NoUKB	DECODE_Specific	-,NA		0.973789	0.973789	DECODE	DECODE	1.43872	6632.48	Deepression_Wray_tall	ADH5	Transcriptome	BRAIN DLPFC	MR	PsychENCODE	TwoSampleMR	0.01	0.01	0.45		35296807	10.1038/s41380-022-01507-9	Deng et all Mol Psychiatry	BRAIN
ADH5	P11766	253	TRANS	PGC3_SCZ_NoUKB	DECODE_Specific	-,NA		0.973789	0.973789	DECODE	DECODE	1.43872	6632.48	Deepression_Wray_tall	ADH5	Proteiome	BLOOD	MR	AGES	TwoSampleMR	-0.01	0.02	0.441		35296807	10.1038/s41380-022-01507-9	Deng et all Mol Psychiatry	BLOOD
ADH5	P11766	253	TRANS	PGC3_SCZ_NoUKB	DECODE_Specific	-,NA		0.973789	0.973789	DECODE	DECODE	1.43872	6632.48	Deepression_Wray_tall	ADH5	Transcriptome	BLOOD	MR	GTEx	TwoSampleMR	0.01	0.02	0.441		35296807	10.1038/s41380-022-01507-9	Deng et all Mol Psychiatry	BLOOD
ADH5	P11766	253	TRANS	PGC3_SCZ_NoUKB	DECODE_Specific	-,NA		0.973789	0.973789	DECODE	DECODE	1.43872	6632.48	SCZ_PGC3	ADH5	Transcriptome	DLPFC	SMR	CMC+GTEX	SMR	0.0274474	0.0258968	0.289201		35460606	10.1016/j.ajhg.2022.04.004	Jiang eet all Am J Hum Genet	BRAIN
ADH5	P11766	253	TRANS	PGC3_SCZ_NoUKB	DECODE_Specific	-,NA		0.973789	0.973789	DECODE	DECODE	1.43872	6632.48	SCZ_PGC3	ADH5	Transcriptome_Transcriptlvel	DLPFC	SMR	CMC+GTEX	SMR	-0.03489	0.0167037	0.0367295		35460606	10.1016/j.ajhg.2022.04.004	Jiang eet all Am J Hum Genet	BRAIN
ADH5	P11766	253	TRANS	PGC3_SCZ_NoUKB	DECODE_Specific	-,NA		0.973789	0.973789	DECODE	DECODE	1.43872	6632.48	SCZ_PGC3	ADH5	Transcriptome_Transcriptlvel	DLPFC	SMR	CMC+GTEX	SMR	0.0252427	0.023603	0.284858		35460606	10.1016/j.ajhg.2022.04.004	Jiang eet all Am J Hum Genet	BRAIN
ADH5	P11766	253	TRANS	PGC3_SCZ_NoUKB	DECODE_Specific	-,NA		0.973789	0.973789	DECODE	DECODE	1.43872	6632.48	SCZ_PGC3	ADH5	Transcriptome_Transcriptlvel	DLPFC	SMR	CMC+GTEX	SMR	-0.0093522	0.0344091	0.78578		35460606	10.1016/j.ajhg.2022.04.004	Jiang eet all Am J Hum Genet	BRAIN
ADH5	P11766	253	TRANS	PGC3_SCZ_NoUKB	DECODE_Specific	-,NA		0.973789	0.973789	DECODE	DECODE	1.43872	6632.48	SCZ.Clozuk.2018	ADH5	Transcriptome	BRAIN	SMR	PsychENCODE	SMR	0.00760042	0.0194073	0.695		30545856	10.1126/science.aat8127	Gandal et all science	BRAIN
ADH5	P11766	253	TRANS	PGC3_SCZ_NoUKB	DECODE_Specific	-,NA		0.973789	0.973789	DECODE	DECODE	1.43872	6632.48	BD.PGC.ruderferCell2018	ADH5	Transcriptome	BRAIN	SMR	PsychENCODE	SMR	0.0511517	0.0297794	0.0858538		30545856	10.1126/science.aat8127	Gandal et all science	BRAIN
ADH5	P11766	253	TRANS	PGC3_SCZ_NoUKB	DECODE_Specific	-,NA		0.973789	0.973789	DECODE	DECODE	1.43872	6632.48	Depression Howard et all	ADH5	Proteiome	BRAIN DPFC	SMR	ROS/MAP	SMR	-0.0279476	0.094441	0.767286		33846625	10.1038/s41593-021-00832-6	Wingo Nat Neurosci	BRAIN
ADH5	P11766	253	TRANS	PGC3_SCZ_NoUKB	DECODE_Specific	-,NA		0.973789	0.973789	DECODE	DECODE	1.43872	6632.48	SCZ	ADH5	Proteiome	BLOOD	SMR	eQTLGen	SMR	0.0545722	0.0479798	0.255371		37415601	10.3389/fgene.2023.1191264	Gedik et all Front Genet	BLOOD
ADH5	P11766	253	TRANS	PGC3_SCZ_NoUKB	DECODE_Specific	-,NA		0.973789	0.973789	DECODE	DECODE	1.43872	6632.48	MDD	ADH5	Proteiome	BRAIN	SMR	BrainMeta	SMR	0.010357	0.00933063	0.266999		37415601	10.3389/fgene.2023.1191264	Gedik et all Front Genet	BRAIN
ADH5	P11766	253	TRANS	PGC3_SCZ_NoUKB	DECODE_Specific	-,NA		0.973789	0.973789	DECODE	DECODE	1.43872	6632.48	BIP	ADH5	Proteiome	BRAIN	SMR	BrainMeta	SMR	0.0332995	0.0204268	0.103062		37415601	10.3389/fgene.2023.1191264	Gedik et all Front Genet	BRAIN
ADH5	P11766	253	TRANS	PGC3_SCZ_NoUKB	DECODE_Specific	-,NA		0.973789	0.973789	DECODE	DECODE	1.43872	6632.48	SCZ	ADH5	Proteiome	BRAIN	SMR	BrainMeta	SMR	0.0207792	0.0187923	0.268844		37415601	10.3389/fgene.2023.1191264	Gedik et all Front Genet	BRAIN
ADH5	P11766	253	TRANS	PGC3_SCZ_NoUKB	DECODE_Specific	-,NA		0.973789	0.973789	DECODE	DECODE	1.43872	6632.48	MDD	ADH5	Proteiome	BLOOD	SMR	eQTLGen	SMR	0.023956	0.0236451	0.310989		37415601	10.3389/fgene.2023.1191264	Gedik et all Front Genet	BLOOD
ADH5	P11766	253	TRANS	PGC3_SCZ_NoUKB	DECODE_Specific	-,NA		0.973789	0.973789	DECODE	DECODE	1.43872	6632.48	BIP	ADH5	Proteiome	BLOOD	SMR	eQTLGen	SMR	0.0857014	0.0527877	0.10448		37415601	10.3389/fgene.2023.1191264	Gedik et all Front Genet	BLOOD
ADH5	P11766	253	TRANS	PGC3_SCZ_NoUKB	DECODE_Specific	-,NA		0.973789	0.973789	DECODE	DECODE	1.43872	6632.48	SCZ	ADH5	Proteiome	BLOOD	SMR	deCODE	SMR	0.141049	0.0659449	0.0324443		37415601	10.3389/fgene.2023.1191264	Gedik et all Front Genet	BLOOD
ADH5	P11766	253	TRANS	PGC3_SCZ_NoUKB	DECODE_Specific	-,NA		0.973789	0.973789	DECODE	DECODE	1.43872	6632.48	MDD	ADH5	Proteiome	BRAIN	SMR	Wingo et al., 2022, in 722 samples	SMR	0.0215768	0.0198943	0.278113		37415601	10.3389/fgene.2023.1191264	Gedik et all Front Genet	BRAIN
ADH5	P11766	253	TRANS	PGC3_SCZ_NoUKB	DECODE_Specific	-,NA		0.973789	0.973789	DECODE	DECODE	1.43872	6632.48	BIP	ADH5	Proteiome	BRAIN	SMR	Wingo et al., 2022, in 722 samples	SMR	0.0702624	0.0441009	0.111111		37415601	10.3389/fgene.2023.1191264	Gedik et all Front Genet	BRAIN
ADH5	P11766	253	TRANS	PGC3_SCZ_NoUKB	DECODE_Specific	-,NA		0.973789	0.973789	DECODE	DECODE	1.43872	6632.48	SCZ	ADH5	Proteiome	BRAIN	SMR	Wingo et al., 2022, in 722 samples	SMR	0.0444731	0.0400929	0.267322		37415601	10.3389/fgene.2023.1191264	Gedik et all Front Genet	BRAIN
ADH5	P11766	253	TRANS	PGC3_SCZ_NoUKB	DECODE_Specific	-,NA		0.973789	0.973789	DECODE	DECODE	1.43872	6632.48	MDD	ADH5	Proteiome	BLOOD	SMR	deCODE	SMR	-0.00839866	0.0305184	0.783163		37415601	10.3389/fgene.2023.1191264	Gedik et all Front Genet	BLOOD
ADH5	P11766	253	TRANS	PGC3_SCZ_NoUKB	DECODE_Specific	-,NA		0.973789	0.973789	DECODE	DECODE	1.43872	6632.48	BIP	ADH5	Proteiome	BLOOD	SMR	deCODE	SMR	-0.0750163	0.068148	0.27099		37415601	10.3389/fgene.2023.1191264	Gedik et all Front Genet	BLOOD
ADH5	P11766	253	TRANS	PGC3_SCZ_NoUKB	DECODE_Specific	-,NA		0.973789	0.973789	DECODE	DECODE	1.43872	6632.48	SCZ	ADH5	Transcriptome	BRAIN_DLPFC	TWAS	CMC	FUSION	1.14138		0.254		31691811	10.1093/hmg/ddz253	Hall et al Hum Mol Genet	BRAIN
ADH5	P11766	253	TRANS	PGC3_SCZ_NoUKB	DECODE_Specific	-,NA		0.973789	0.973789	DECODE	DECODE	1.43872	6632.48	SCZ.Clozuk.2018	ADH5	Transcriptome	BRAIN	TWAS	PsychENCODE	FUSION	1.21192		0.226		30545856	10.1126/science.aat8127	Gandal et all science	BRAIN
ADH5	P11766	253	TRANS	PGC3_SCZ_NoUKB	DECODE_Specific	-,NA		0.973789	0.973789	DECODE	DECODE	1.43872	6632.48	BD.PGC.ruderferCell2018	ADH5	Transcriptome	BRAIN	TWAS	PsychENCODE	FUSION	1.33388		0.182		30545856	10.1126/science.aat8127	Gandal et all science	BRAIN
ADH5	P11766	253	TRANS	PGC3_SCZ_NoUKB	DECODE_Specific	-,NA		0.973789	0.973789	DECODE	DECODE	1.43872	6632.48	Depression Howard et all	ADH5	Proteiome	BRAIN DPFC	PWAS	ROS/MAP	FUSION	0.14648		0.884		33846625	10.1038/s41593-021-00832-6	Wingo Nat Neurosci	BRAIN
ADH5	P11766	253	TRANS	PGC3_SCZ_NoUKB	DECODE_Specific	-,NA		0.973789	0.973789	DECODE	DECODE	1.43872	6632.48	Depression Howard et all	ADH5	Transcriptome	BRAIN DPFC	TWAS	dPFC of 152 participants of European descent	FUSION	-1.0704		0.2845		33846625	10.1038/s41593-021-00832-6	Wingo Nat Neurosci	BRAIN
ADH5	P11766	253	TRANS	PGC3_SCZ_NoUKB	DECODE_Specific	-,NA		0.973789	0.973789	DECODE	DECODE	1.43872	6632.48	Depression Howard et all	ADH5	Proteiome	BRAIN	PWAS	ROS/MAP	FUSION	1.59174		0.111		33846625	10.1038/s41593-021-00832-6	Wingo Nat Neurosci	BRAIN
ADH6	P28332	255	CIS	PGC3_SCZ_NoUKB	DECODE_Specific	+,NA		0.0216003	0.0216003	DECODE	DECODE	0.244673	80.742	SCZ	ADH6	Proteome	PLASMA	MR	deCODE	TwoSampleMR	0.0816963	0.0542786	0.132291		37085628	10.1007/s00439-023-02562-0	Dang et al Human Genetics	BLOOD
ADH6	P28332	255	CIS	PGC3_SCZ_NoUKB	DECODE_Specific	+,NA		0.0216003	0.0216003	DECODE	DECODE	0.244673	80.742	BIP	ADH6	Proteome	PLASMA	MR	deCODE	TwoSampleMR	-0.0733813	0.0664636	0.269557		37085628	10.1007/s00439-023-02562-0	Dang et al Human Genetics	BLOOD
ADH6	P28332	255	CIS	PGC3_SCZ_NoUKB	DECODE_Specific	+,NA		0.0216003	0.0216003	DECODE	DECODE	0.244673	80.742	MDD	ADH6	Proteome	PLASMA	MR	deCODE	TwoSampleMR	-0.00498926	0.0244643	0.8384		37085628	10.1007/s00439-023-02562-0	Dang et al Human Genetics	BLOOD
ADH6	P28332	255	CIS	PGC3_SCZ_NoUKB	DECODE_Specific	+,NA		0.0216003	0.0216003	DECODE	DECODE	0.244673	80.742	Bipolar disorder	ADH6	Proteome	PLASMA	MR	FENLAND	TwoSampleMR	-0.0659278	0.0595588	0.268322		36280454	https://doi.org/10.1016/j.biopsych.2022.08.015	Lu et al Biol Psychiatry	BLOOD
ADH6	P28332	255	CIS	PGC3_SCZ_NoUKB	DECODE_Specific	+,NA		0.0216003	0.0216003	DECODE	DECODE	0.244673	80.742	Major depressive disorder	ADH6	Proteome	PLASMA	MR	FENLAND	TwoSampleMR	-0.00612745	0.0267157	0.818591		36280454	https://doi.org/10.1016/j.biopsych.2022.08.015	Lu et al Biol Psychiatry	BLOOD
ADH6	P28332	255	CIS	PGC3_SCZ_NoUKB	DECODE_Specific	+,NA		0.0216003	0.0216003	DECODE	DECODE	0.244673	80.742	Schizophrenia	ADH6	Proteome	PLASMA	MR	FENLAND	TwoSampleMR	0.116173	0.0573529	0.0428072		36280454	https://doi.org/10.1016/j.biopsych.2022.08.015	Lu et al Biol Psychiatry	BLOOD
ADH6	P28332	255	CIS	PGC3_SCZ_NoUKB	DECODE_Specific	+,NA		0.0216003	0.0216003	DECODE	DECODE	0.244673	80.742	SCZ	ADH6	Proteiome	BLOOD	SMR	deCODE	SMR	0.13812	0.0632905	0.0290857		37415601	10.3389/fgene.2023.1191264	Gedik et all Front Genet	BLOOD
ADH6	P28332	255	CIS	PGC3_SCZ_NoUKB	DECODE_Specific	+,NA		0.0216003	0.0216003	DECODE	DECODE	0.244673	80.742	MDD	ADH6	Proteiome	BLOOD	SMR	deCODE	SMR	-0.00166159	0.0299087	0.955696		37415601	10.3389/fgene.2023.1191264	Gedik et all Front Genet	BLOOD
ADH6	P28332	255	CIS	PGC3_SCZ_NoUKB	DECODE_Specific	+,NA		0.0216003	0.0216003	DECODE	DECODE	0.244673	80.742	BIP	ADH6	Proteiome	BLOOD	SMR	deCODE	SMR	-0.0733813	0.0665779	0.27038		37415601	10.3389/fgene.2023.1191264	Gedik et all Front Genet	BLOOD
ADH6	P28332	255	CIS	Cognition_Meta	DECODE_Specific	-,NA		0.0808069	0.0808069	DECODE	DECODE	0.61145	302.056	SCZ	ADH6	Proteome	PLASMA	MR	deCODE	TwoSampleMR	0.0816963	0.0542786	0.132291		37085628	10.1007/s00439-023-02562-0	Dang et al Human Genetics	BLOOD
ADH6	P28332	255	CIS	Cognition_Meta	DECODE_Specific	-,NA		0.0808069	0.0808069	DECODE	DECODE	0.61145	302.056	BIP	ADH6	Proteome	PLASMA	MR	deCODE	TwoSampleMR	-0.0733813	0.0664636	0.269557		37085628	10.1007/s00439-023-02562-0	Dang et al Human Genetics	BLOOD
ADH6	P28332	255	CIS	Cognition_Meta	DECODE_Specific	-,NA		0.0808069	0.0808069	DECODE	DECODE	0.61145	302.056	MDD	ADH6	Proteome	PLASMA	MR	deCODE	TwoSampleMR	-0.00498926	0.0244643	0.8384		37085628	10.1007/s00439-023-02562-0	Dang et al Human Genetics	BLOOD
ADH6	P28332	255	CIS	Cognition_Meta	DECODE_Specific	-,NA		0.0808069	0.0808069	DECODE	DECODE	0.61145	302.056	Bipolar disorder	ADH6	Proteome	PLASMA	MR	FENLAND	TwoSampleMR	-0.0659278	0.0595588	0.268322		36280454	https://doi.org/10.1016/j.biopsych.2022.08.015	Lu et al Biol Psychiatry	BLOOD
ADH6	P28332	255	CIS	Cognition_Meta	DECODE_Specific	-,NA		0.0808069	0.0808069	DECODE	DECODE	0.61145	302.056	Major depressive disorder	ADH6	Proteome	PLASMA	MR	FENLAND	TwoSampleMR	-0.00612745	0.0267157	0.818591		36280454	https://doi.org/10.1016/j.biopsych.2022.08.015	Lu et al Biol Psychiatry	BLOOD
ADH6	P28332	255	CIS	Cognition_Meta	DECODE_Specific	-,NA		0.0808069	0.0808069	DECODE	DECODE	0.61145	302.056	Schizophrenia	ADH6	Proteome	PLASMA	MR	FENLAND	TwoSampleMR	0.116173	0.0573529	0.0428072		36280454	https://doi.org/10.1016/j.biopsych.2022.08.015	Lu et al Biol Psychiatry	BLOOD
ADH6	P28332	255	CIS	Cognition_Meta	DECODE_Specific	-,NA		0.0808069	0.0808069	DECODE	DECODE	0.61145	302.056	SCZ	ADH6	Proteiome	BLOOD	SMR	deCODE	SMR	0.13812	0.0632905	0.0290857		37415601	10.3389/fgene.2023.1191264	Gedik et all Front Genet	BLOOD
ADH6	P28332	255	CIS	Cognition_Meta	DECODE_Specific	-,NA		0.0808069	0.0808069	DECODE	DECODE	0.61145	302.056	MDD	ADH6	Proteiome	BLOOD	SMR	deCODE	SMR	-0.00166159	0.0299087	0.955696		37415601	10.3389/fgene.2023.1191264	Gedik et all Front Genet	BLOOD
ADH6	P28332	255	CIS	Cognition_Meta	DECODE_Specific	-,NA		0.0808069	0.0808069	DECODE	DECODE	0.61145	302.056	BIP	ADH6	Proteiome	BLOOD	SMR	deCODE	SMR	-0.0733813	0.0665779	0.27038		37415601	10.3389/fgene.2023.1191264	Gedik et all Front Genet	BLOOD
ADH6	P28332	255	CIS	BIP_PGC3_noukb	DECODE_Specific	-,NA		0.679149	0.679149	DECODE	DECODE	1.2706	2538.66	SCZ	ADH6	Proteome	PLASMA	MR	deCODE	TwoSampleMR	0.0816963	0.0542786	0.132291		37085628	10.1007/s00439-023-02562-0	Dang et al Human Genetics	BLOOD
ADH6	P28332	255	CIS	BIP_PGC3_noukb	DECODE_Specific	-,NA		0.679149	0.679149	DECODE	DECODE	1.2706	2538.66	BIP	ADH6	Proteome	PLASMA	MR	deCODE	TwoSampleMR	-0.0733813	0.0664636	0.269557		37085628	10.1007/s00439-023-02562-0	Dang et al Human Genetics	BLOOD
ADH6	P28332	255	CIS	BIP_PGC3_noukb	DECODE_Specific	-,NA		0.679149	0.679149	DECODE	DECODE	1.2706	2538.66	MDD	ADH6	Proteome	PLASMA	MR	deCODE	TwoSampleMR	-0.00498926	0.0244643	0.8384		37085628	10.1007/s00439-023-02562-0	Dang et al Human Genetics	BLOOD
ADH6	P28332	255	CIS	BIP_PGC3_noukb	DECODE_Specific	-,NA		0.679149	0.679149	DECODE	DECODE	1.2706	2538.66	Bipolar disorder	ADH6	Proteome	PLASMA	MR	FENLAND	TwoSampleMR	-0.0659278	0.0595588	0.268322		36280454	https://doi.org/10.1016/j.biopsych.2022.08.015	Lu et al Biol Psychiatry	BLOOD
ADH6	P28332	255	CIS	BIP_PGC3_noukb	DECODE_Specific	-,NA		0.679149	0.679149	DECODE	DECODE	1.2706	2538.66	Major depressive disorder	ADH6	Proteome	PLASMA	MR	FENLAND	TwoSampleMR	-0.00612745	0.0267157	0.818591		36280454	https://doi.org/10.1016/j.biopsych.2022.08.015	Lu et al Biol Psychiatry	BLOOD
ADH6	P28332	255	CIS	BIP_PGC3_noukb	DECODE_Specific	-,NA		0.679149	0.679149	DECODE	DECODE	1.2706	2538.66	Schizophrenia	ADH6	Proteome	PLASMA	MR	FENLAND	TwoSampleMR	0.116173	0.0573529	0.0428072		36280454	https://doi.org/10.1016/j.biopsych.2022.08.015	Lu et al Biol Psychiatry	BLOOD
ADH6	P28332	255	CIS	BIP_PGC3_noukb	DECODE_Specific	-,NA		0.679149	0.679149	DECODE	DECODE	1.2706	2538.66	SCZ	ADH6	Proteiome	BLOOD	SMR	deCODE	SMR	0.13812	0.0632905	0.0290857		37415601	10.3389/fgene.2023.1191264	Gedik et all Front Genet	BLOOD
ADH6	P28332	255	CIS	BIP_PGC3_noukb	DECODE_Specific	-,NA		0.679149	0.679149	DECODE	DECODE	1.2706	2538.66	MDD	ADH6	Proteiome	BLOOD	SMR	deCODE	SMR	-0.00166159	0.0299087	0.955696		37415601	10.3389/fgene.2023.1191264	Gedik et all Front Genet	BLOOD
ADH6	P28332	255	CIS	BIP_PGC3_noukb	DECODE_Specific	-,NA		0.679149	0.679149	DECODE	DECODE	1.2706	2538.66	BIP	ADH6	Proteiome	BLOOD	SMR	deCODE	SMR	-0.0733813	0.0665779	0.27038		37415601	10.3389/fgene.2023.1191264	Gedik et all Front Genet	BLOOD
ADH6	P28332	255	CIS	Depression_iPSYCH_2023	DECODE_Specific	-,NA		0.991021	0.991021	DECODE	DECODE	1.46305	3704.44	SCZ	ADH6	Proteome	PLASMA	MR	deCODE	TwoSampleMR	0.0816963	0.0542786	0.132291		37085628	10.1007/s00439-023-02562-0	Dang et al Human Genetics	BLOOD
ADH6	P28332	255	CIS	Depression_iPSYCH_2023	DECODE_Specific	-,NA		0.991021	0.991021	DECODE	DECODE	1.46305	3704.44	BIP	ADH6	Proteome	PLASMA	MR	deCODE	TwoSampleMR	-0.0733813	0.0664636	0.269557		37085628	10.1007/s00439-023-02562-0	Dang et al Human Genetics	BLOOD
ADH6	P28332	255	CIS	Depression_iPSYCH_2023	DECODE_Specific	-,NA		0.991021	0.991021	DECODE	DECODE	1.46305	3704.44	MDD	ADH6	Proteome	PLASMA	MR	deCODE	TwoSampleMR	-0.00498926	0.0244643	0.8384		37085628	10.1007/s00439-023-02562-0	Dang et al Human Genetics	BLOOD
ADH6	P28332	255	CIS	Depression_iPSYCH_2023	DECODE_Specific	-,NA		0.991021	0.991021	DECODE	DECODE	1.46305	3704.44	Bipolar disorder	ADH6	Proteome	PLASMA	MR	FENLAND	TwoSampleMR	-0.0659278	0.0595588	0.268322		36280454	https://doi.org/10.1016/j.biopsych.2022.08.015	Lu et al Biol Psychiatry	BLOOD
ADH6	P28332	255	CIS	Depression_iPSYCH_2023	DECODE_Specific	-,NA		0.991021	0.991021	DECODE	DECODE	1.46305	3704.44	Major depressive disorder	ADH6	Proteome	PLASMA	MR	FENLAND	TwoSampleMR	-0.00612745	0.0267157	0.818591		36280454	https://doi.org/10.1016/j.biopsych.2022.08.015	Lu et al Biol Psychiatry	BLOOD
ADH6	P28332	255	CIS	Depression_iPSYCH_2023	DECODE_Specific	-,NA		0.991021	0.991021	DECODE	DECODE	1.46305	3704.44	Schizophrenia	ADH6	Proteome	PLASMA	MR	FENLAND	TwoSampleMR	0.116173	0.0573529	0.0428072		36280454	https://doi.org/10.1016/j.biopsych.2022.08.015	Lu et al Biol Psychiatry	BLOOD
ADH6	P28332	255	CIS	Depression_iPSYCH_2023	DECODE_Specific	-,NA		0.991021	0.991021	DECODE	DECODE	1.46305	3704.44	SCZ	ADH6	Proteiome	BLOOD	SMR	deCODE	SMR	0.13812	0.0632905	0.0290857		37415601	10.3389/fgene.2023.1191264	Gedik et all Front Genet	BLOOD
ADH6	P28332	255	CIS	Depression_iPSYCH_2023	DECODE_Specific	-,NA		0.991021	0.991021	DECODE	DECODE	1.46305	3704.44	MDD	ADH6	Proteiome	BLOOD	SMR	deCODE	SMR	-0.00166159	0.0299087	0.955696		37415601	10.3389/fgene.2023.1191264	Gedik et all Front Genet	BLOOD
ADH6	P28332	255	CIS	Depression_iPSYCH_2023	DECODE_Specific	-,NA		0.991021	0.991021	DECODE	DECODE	1.46305	3704.44	BIP	ADH6	Proteiome	BLOOD	SMR	deCODE	SMR	-0.0733813	0.0665779	0.27038		37415601	10.3389/fgene.2023.1191264	Gedik et all Front Genet	BLOOD
ADH6	P28332	255	TRANS	BIP_PGC3_noukb	DECODE_Specific	+,NA		0.31868	0.31868	DECODE	DECODE	0.714695	2170.53	SCZ	ADH6	Proteome	PLASMA	MR	deCODE	TwoSampleMR	0.0816963	0.0542786	0.132291		37085628	10.1007/s00439-023-02562-0	Dang et al Human Genetics	BLOOD
ADH6	P28332	255	TRANS	BIP_PGC3_noukb	DECODE_Specific	+,NA		0.31868	0.31868	DECODE	DECODE	0.714695	2170.53	BIP	ADH6	Proteome	PLASMA	MR	deCODE	TwoSampleMR	-0.0733813	0.0664636	0.269557		37085628	10.1007/s00439-023-02562-0	Dang et al Human Genetics	BLOOD
ADH6	P28332	255	TRANS	BIP_PGC3_noukb	DECODE_Specific	+,NA		0.31868	0.31868	DECODE	DECODE	0.714695	2170.53	MDD	ADH6	Proteome	PLASMA	MR	deCODE	TwoSampleMR	-0.00498926	0.0244643	0.8384		37085628	10.1007/s00439-023-02562-0	Dang et al Human Genetics	BLOOD
ADH6	P28332	255	TRANS	BIP_PGC3_noukb	DECODE_Specific	+,NA		0.31868	0.31868	DECODE	DECODE	0.714695	2170.53	Bipolar disorder	ADH6	Proteome	PLASMA	MR	FENLAND	TwoSampleMR	-0.0659278	0.0595588	0.268322		36280454	https://doi.org/10.1016/j.biopsych.2022.08.015	Lu et al Biol Psychiatry	BLOOD
ADH6	P28332	255	TRANS	BIP_PGC3_noukb	DECODE_Specific	+,NA		0.31868	0.31868	DECODE	DECODE	0.714695	2170.53	Major depressive disorder	ADH6	Proteome	PLASMA	MR	FENLAND	TwoSampleMR	-0.00612745	0.0267157	0.818591		36280454	https://doi.org/10.1016/j.biopsych.2022.08.015	Lu et al Biol Psychiatry	BLOOD
ADH6	P28332	255	TRANS	BIP_PGC3_noukb	DECODE_Specific	+,NA		0.31868	0.31868	DECODE	DECODE	0.714695	2170.53	Schizophrenia	ADH6	Proteome	PLASMA	MR	FENLAND	TwoSampleMR	0.116173	0.0573529	0.0428072		36280454	https://doi.org/10.1016/j.biopsych.2022.08.015	Lu et al Biol Psychiatry	BLOOD
ADH6	P28332	255	TRANS	BIP_PGC3_noukb	DECODE_Specific	+,NA		0.31868	0.31868	DECODE	DECODE	0.714695	2170.53	SCZ	ADH6	Proteiome	BLOOD	SMR	deCODE	SMR	0.13812	0.0632905	0.0290857		37415601	10.3389/fgene.2023.1191264	Gedik et all Front Genet	BLOOD
ADH6	P28332	255	TRANS	BIP_PGC3_noukb	DECODE_Specific	+,NA		0.31868	0.31868	DECODE	DECODE	0.714695	2170.53	MDD	ADH6	Proteiome	BLOOD	SMR	deCODE	SMR	-0.00166159	0.0299087	0.955696		37415601	10.3389/fgene.2023.1191264	Gedik et all Front Genet	BLOOD
ADH6	P28332	255	TRANS	BIP_PGC3_noukb	DECODE_Specific	+,NA		0.31868	0.31868	DECODE	DECODE	0.714695	2170.53	BIP	ADH6	Proteiome	BLOOD	SMR	deCODE	SMR	-0.0733813	0.0665779	0.27038		37415601	10.3389/fgene.2023.1191264	Gedik et all Front Genet	BLOOD
ADH6	P28332	255	TRANS	Cognition_Meta	DECODE_Specific	+,NA		0.512588	0.512588	DECODE	DECODE	1.09891	3491.24	SCZ	ADH6	Proteome	PLASMA	MR	deCODE	TwoSampleMR	0.0816963	0.0542786	0.132291		37085628	10.1007/s00439-023-02562-0	Dang et al Human Genetics	BLOOD
ADH6	P28332	255	TRANS	Cognition_Meta	DECODE_Specific	+,NA		0.512588	0.512588	DECODE	DECODE	1.09891	3491.24	BIP	ADH6	Proteome	PLASMA	MR	deCODE	TwoSampleMR	-0.0733813	0.0664636	0.269557		37085628	10.1007/s00439-023-02562-0	Dang et al Human Genetics	BLOOD
ADH6	P28332	255	TRANS	Cognition_Meta	DECODE_Specific	+,NA		0.512588	0.512588	DECODE	DECODE	1.09891	3491.24	MDD	ADH6	Proteome	PLASMA	MR	deCODE	TwoSampleMR	-0.00498926	0.0244643	0.8384		37085628	10.1007/s00439-023-02562-0	Dang et al Human Genetics	BLOOD
ADH6	P28332	255	TRANS	Cognition_Meta	DECODE_Specific	+,NA		0.512588	0.512588	DECODE	DECODE	1.09891	3491.24	Bipolar disorder	ADH6	Proteome	PLASMA	MR	FENLAND	TwoSampleMR	-0.0659278	0.0595588	0.268322		36280454	https://doi.org/10.1016/j.biopsych.2022.08.015	Lu et al Biol Psychiatry	BLOOD
ADH6	P28332	255	TRANS	Cognition_Meta	DECODE_Specific	+,NA		0.512588	0.512588	DECODE	DECODE	1.09891	3491.24	Major depressive disorder	ADH6	Proteome	PLASMA	MR	FENLAND	TwoSampleMR	-0.00612745	0.0267157	0.818591		36280454	https://doi.org/10.1016/j.biopsych.2022.08.015	Lu et al Biol Psychiatry	BLOOD
ADH6	P28332	255	TRANS	Cognition_Meta	DECODE_Specific	+,NA		0.512588	0.512588	DECODE	DECODE	1.09891	3491.24	Schizophrenia	ADH6	Proteome	PLASMA	MR	FENLAND	TwoSampleMR	0.116173	0.0573529	0.0428072		36280454	https://doi.org/10.1016/j.biopsych.2022.08.015	Lu et al Biol Psychiatry	BLOOD
ADH6	P28332	255	TRANS	Cognition_Meta	DECODE_Specific	+,NA		0.512588	0.512588	DECODE	DECODE	1.09891	3491.24	SCZ	ADH6	Proteiome	BLOOD	SMR	deCODE	SMR	0.13812	0.0632905	0.0290857		37415601	10.3389/fgene.2023.1191264	Gedik et all Front Genet	BLOOD
ADH6	P28332	255	TRANS	Cognition_Meta	DECODE_Specific	+,NA		0.512588	0.512588	DECODE	DECODE	1.09891	3491.24	MDD	ADH6	Proteiome	BLOOD	SMR	deCODE	SMR	-0.00166159	0.0299087	0.955696		37415601	10.3389/fgene.2023.1191264	Gedik et all Front Genet	BLOOD
ADH6	P28332	255	TRANS	Cognition_Meta	DECODE_Specific	+,NA		0.512588	0.512588	DECODE	DECODE	1.09891	3491.24	BIP	ADH6	Proteiome	BLOOD	SMR	deCODE	SMR	-0.0733813	0.0665779	0.27038		37415601	10.3389/fgene.2023.1191264	Gedik et all Front Genet	BLOOD
ADH6	P28332	255	TRANS	Depression_iPSYCH_2023	DECODE_Specific	-,NA		0.948045	0.948045	DECODE	DECODE	1.44909	6457.13	SCZ	ADH6	Proteome	PLASMA	MR	deCODE	TwoSampleMR	0.0816963	0.0542786	0.132291		37085628	10.1007/s00439-023-02562-0	Dang et al Human Genetics	BLOOD
ADH6	P28332	255	TRANS	Depression_iPSYCH_2023	DECODE_Specific	-,NA		0.948045	0.948045	DECODE	DECODE	1.44909	6457.13	BIP	ADH6	Proteome	PLASMA	MR	deCODE	TwoSampleMR	-0.0733813	0.0664636	0.269557		37085628	10.1007/s00439-023-02562-0	Dang et al Human Genetics	BLOOD
ADH6	P28332	255	TRANS	Depression_iPSYCH_2023	DECODE_Specific	-,NA		0.948045	0.948045	DECODE	DECODE	1.44909	6457.13	MDD	ADH6	Proteome	PLASMA	MR	deCODE	TwoSampleMR	-0.00498926	0.0244643	0.8384		37085628	10.1007/s00439-023-02562-0	Dang et al Human Genetics	BLOOD
ADH6	P28332	255	TRANS	Depression_iPSYCH_2023	DECODE_Specific	-,NA		0.948045	0.948045	DECODE	DECODE	1.44909	6457.13	Bipolar disorder	ADH6	Proteome	PLASMA	MR	FENLAND	TwoSampleMR	-0.0659278	0.0595588	0.268322		36280454	https://doi.org/10.1016/j.biopsych.2022.08.015	Lu et al Biol Psychiatry	BLOOD
ADH6	P28332	255	TRANS	Depression_iPSYCH_2023	DECODE_Specific	-,NA		0.948045	0.948045	DECODE	DECODE	1.44909	6457.13	Major depressive disorder	ADH6	Proteome	PLASMA	MR	FENLAND	TwoSampleMR	-0.00612745	0.0267157	0.818591		36280454	https://doi.org/10.1016/j.biopsych.2022.08.015	Lu et al Biol Psychiatry	BLOOD
ADH6	P28332	255	TRANS	Depression_iPSYCH_2023	DECODE_Specific	-,NA		0.948045	0.948045	DECODE	DECODE	1.44909	6457.13	Schizophrenia	ADH6	Proteome	PLASMA	MR	FENLAND	TwoSampleMR	0.116173	0.0573529	0.0428072		36280454	https://doi.org/10.1016/j.biopsych.2022.08.015	Lu et al Biol Psychiatry	BLOOD
ADH6	P28332	255	TRANS	Depression_iPSYCH_2023	DECODE_Specific	-,NA		0.948045	0.948045	DECODE	DECODE	1.44909	6457.13	SCZ	ADH6	Proteiome	BLOOD	SMR	deCODE	SMR	0.13812	0.0632905	0.0290857		37415601	10.3389/fgene.2023.1191264	Gedik et all Front Genet	BLOOD
ADH6	P28332	255	TRANS	Depression_iPSYCH_2023	DECODE_Specific	-,NA		0.948045	0.948045	DECODE	DECODE	1.44909	6457.13	MDD	ADH6	Proteiome	BLOOD	SMR	deCODE	SMR	-0.00166159	0.0299087	0.955696		37415601	10.3389/fgene.2023.1191264	Gedik et all Front Genet	BLOOD
ADH6	P28332	255	TRANS	Depression_iPSYCH_2023	DECODE_Specific	-,NA		0.948045	0.948045	DECODE	DECODE	1.44909	6457.13	BIP	ADH6	Proteiome	BLOOD	SMR	deCODE	SMR	-0.0733813	0.0665779	0.27038		37415601	10.3389/fgene.2023.1191264	Gedik et all Front Genet	BLOOD
ADH6	P28332	255	TRANS	PGC3_SCZ_NoUKB	DECODE_Specific	+,NA		0.0856109	0.0856109	DECODE	DECODE	0.347288	583.096	SCZ	ADH6	Proteome	PLASMA	MR	deCODE	TwoSampleMR	0.0816963	0.0542786	0.132291		37085628	10.1007/s00439-023-02562-0	Dang et al Human Genetics	BLOOD
ADH6	P28332	255	TRANS	PGC3_SCZ_NoUKB	DECODE_Specific	+,NA		0.0856109	0.0856109	DECODE	DECODE	0.347288	583.096	BIP	ADH6	Proteome	PLASMA	MR	deCODE	TwoSampleMR	-0.0733813	0.0664636	0.269557		37085628	10.1007/s00439-023-02562-0	Dang et al Human Genetics	BLOOD
ADH6	P28332	255	TRANS	PGC3_SCZ_NoUKB	DECODE_Specific	+,NA		0.0856109	0.0856109	DECODE	DECODE	0.347288	583.096	MDD	ADH6	Proteome	PLASMA	MR	deCODE	TwoSampleMR	-0.00498926	0.0244643	0.8384		37085628	10.1007/s00439-023-02562-0	Dang et al Human Genetics	BLOOD
ADH6	P28332	255	TRANS	PGC3_SCZ_NoUKB	DECODE_Specific	+,NA		0.0856109	0.0856109	DECODE	DECODE	0.347288	583.096	Bipolar disorder	ADH6	Proteome	PLASMA	MR	FENLAND	TwoSampleMR	-0.0659278	0.0595588	0.268322		36280454	https://doi.org/10.1016/j.biopsych.2022.08.015	Lu et al Biol Psychiatry	BLOOD
ADH6	P28332	255	TRANS	PGC3_SCZ_NoUKB	DECODE_Specific	+,NA		0.0856109	0.0856109	DECODE	DECODE	0.347288	583.096	Major depressive disorder	ADH6	Proteome	PLASMA	MR	FENLAND	TwoSampleMR	-0.00612745	0.0267157	0.818591		36280454	https://doi.org/10.1016/j.biopsych.2022.08.015	Lu et al Biol Psychiatry	BLOOD
ADH6	P28332	255	TRANS	PGC3_SCZ_NoUKB	DECODE_Specific	+,NA		0.0856109	0.0856109	DECODE	DECODE	0.347288	583.096	Schizophrenia	ADH6	Proteome	PLASMA	MR	FENLAND	TwoSampleMR	0.116173	0.0573529	0.0428072		36280454	https://doi.org/10.1016/j.biopsych.2022.08.015	Lu et al Biol Psychiatry	BLOOD
ADH6	P28332	255	TRANS	PGC3_SCZ_NoUKB	DECODE_Specific	+,NA		0.0856109	0.0856109	DECODE	DECODE	0.347288	583.096	SCZ	ADH6	Proteiome	BLOOD	SMR	deCODE	SMR	0.13812	0.0632905	0.0290857		37415601	10.3389/fgene.2023.1191264	Gedik et all Front Genet	BLOOD
ADH6	P28332	255	TRANS	PGC3_SCZ_NoUKB	DECODE_Specific	+,NA		0.0856109	0.0856109	DECODE	DECODE	0.347288	583.096	MDD	ADH6	Proteiome	BLOOD	SMR	deCODE	SMR	-0.00166159	0.0299087	0.955696		37415601	10.3389/fgene.2023.1191264	Gedik et all Front Genet	BLOOD
ADH6	P28332	255	TRANS	PGC3_SCZ_NoUKB	DECODE_Specific	+,NA		0.0856109	0.0856109	DECODE	DECODE	0.347288	583.096	BIP	ADH6	Proteiome	BLOOD	SMR	deCODE	SMR	-0.0733813	0.0665779	0.27038		37415601	10.3389/fgene.2023.1191264	Gedik et all Front Genet	BLOOD
ADH7	P40394	256	CIS	Cognition_Meta	DECODE_Specific	-,NA		0.292251	0.292251	DECODE	DECODE	0.971053	1092.43	Bipolar disorder	ADH7	Proteome	PLASMA	MR	AGES	TwoSampleMR	0.0306833	0.0381546	0.421291		36280454	https://doi.org/10.1016/j.biopsych.2022.08.015	Lu et al Biol Psychiatry	BLOOD
ADH7	P40394	256	CIS	Cognition_Meta	DECODE_Specific	-,NA		0.292251	0.292251	DECODE	DECODE	0.971053	1092.43	Bipolar disorder	ADH7	Proteome	PLASMA	MR	FENLAND	TwoSampleMR	0.0249065	0.0324537	0.442815		36280454	https://doi.org/10.1016/j.biopsych.2022.08.015	Lu et al Biol Psychiatry	BLOOD
ADH7	P40394	256	CIS	Cognition_Meta	DECODE_Specific	-,NA		0.292251	0.292251	DECODE	DECODE	0.971053	1092.43	Major depressive disorder	ADH7	Proteome	PLASMA	MR	AGES	TwoSampleMR	-0.0221945	0.0179551	0.216417		36280454	https://doi.org/10.1016/j.biopsych.2022.08.015	Lu et al Biol Psychiatry	BLOOD
ADH7	P40394	256	CIS	Cognition_Meta	DECODE_Specific	-,NA		0.292251	0.292251	DECODE	DECODE	0.971053	1092.43	Major depressive disorder	ADH7	Proteome	PLASMA	MR	FENLAND	TwoSampleMR	-0.0149265	0.0285114	0.600608		36280454	https://doi.org/10.1016/j.biopsych.2022.08.015	Lu et al Biol Psychiatry	BLOOD
ADH7	P40394	256	CIS	Cognition_Meta	DECODE_Specific	-,NA		0.292251	0.292251	DECODE	DECODE	0.971053	1092.43	Schizophrenia	ADH7	Proteome	PLASMA	MR	AGES	TwoSampleMR	-0.0241817	0.0349127	0.48854		36280454	https://doi.org/10.1016/j.biopsych.2022.08.015	Lu et al Biol Psychiatry	BLOOD
ADH7	P40394	256	CIS	Cognition_Meta	DECODE_Specific	-,NA		0.292251	0.292251	DECODE	DECODE	0.971053	1092.43	Schizophrenia	ADH7	Proteome	PLASMA	MR	FENLAND	TwoSampleMR	-0.0223987	0.0298507	0.45304		36280454	https://doi.org/10.1016/j.biopsych.2022.08.015	Lu et al Biol Psychiatry	BLOOD
ADH7	P40394	256	CIS	Cognition_Meta	DECODE_Specific	-,NA		0.292251	0.292251	DECODE	DECODE	0.971053	1092.43	Deepression_Wray_tall	ADH7	Proteiome	BLOOD	MR	AGES	TwoSampleMR	-0.02	0.02	0.216		35296807	10.1038/s41380-022-01507-9	Deng et all Mol Psychiatry	BLOOD
ADH7	P40394	256	CIS	Cognition_Meta	DECODE_Specific	-,NA		0.292251	0.292251	DECODE	DECODE	0.971053	1092.43	SCZ	ADH7	Proteiome	BLOOD	SMR	deCODE	SMR	-0.0238035	0.0330846	0.471849		37415601	10.3389/fgene.2023.1191264	Gedik et all Front Genet	BLOOD
ADH7	P40394	256	CIS	Cognition_Meta	DECODE_Specific	-,NA		0.292251	0.292251	DECODE	DECODE	0.971053	1092.43	MDD	ADH7	Proteiome	BLOOD	SMR	deCODE	SMR	-0.0210253	0.0170261	0.216873		37415601	10.3389/fgene.2023.1191264	Gedik et all Front Genet	BLOOD
ADH7	P40394	256	CIS	Cognition_Meta	DECODE_Specific	-,NA		0.292251	0.292251	DECODE	DECODE	0.971053	1092.43	BIP	ADH7	Proteiome	BLOOD	SMR	deCODE	SMR	0.0295335	0.0361603	0.414077		37415601	10.3389/fgene.2023.1191264	Gedik et all Front Genet	BLOOD
ADH7	P40394	256	CIS	PGC3_SCZ_NoUKB	DECODE_Specific	-,NA		0.585966	0.585966	DECODE	DECODE	1.19822	2190.34	Bipolar disorder	ADH7	Proteome	PLASMA	MR	AGES	TwoSampleMR	0.0306833	0.0381546	0.421291		36280454	https://doi.org/10.1016/j.biopsych.2022.08.015	Lu et al Biol Psychiatry	BLOOD
ADH7	P40394	256	CIS	PGC3_SCZ_NoUKB	DECODE_Specific	-,NA		0.585966	0.585966	DECODE	DECODE	1.19822	2190.34	Bipolar disorder	ADH7	Proteome	PLASMA	MR	FENLAND	TwoSampleMR	0.0249065	0.0324537	0.442815		36280454	https://doi.org/10.1016/j.biopsych.2022.08.015	Lu et al Biol Psychiatry	BLOOD
ADH7	P40394	256	CIS	PGC3_SCZ_NoUKB	DECODE_Specific	-,NA		0.585966	0.585966	DECODE	DECODE	1.19822	2190.34	Major depressive disorder	ADH7	Proteome	PLASMA	MR	AGES	TwoSampleMR	-0.0221945	0.0179551	0.216417		36280454	https://doi.org/10.1016/j.biopsych.2022.08.015	Lu et al Biol Psychiatry	BLOOD
ADH7	P40394	256	CIS	PGC3_SCZ_NoUKB	DECODE_Specific	-,NA		0.585966	0.585966	DECODE	DECODE	1.19822	2190.34	Major depressive disorder	ADH7	Proteome	PLASMA	MR	FENLAND	TwoSampleMR	-0.0149265	0.0285114	0.600608		36280454	https://doi.org/10.1016/j.biopsych.2022.08.015	Lu et al Biol Psychiatry	BLOOD
ADH7	P40394	256	CIS	PGC3_SCZ_NoUKB	DECODE_Specific	-,NA		0.585966	0.585966	DECODE	DECODE	1.19822	2190.34	Schizophrenia	ADH7	Proteome	PLASMA	MR	AGES	TwoSampleMR	-0.0241817	0.0349127	0.48854		36280454	https://doi.org/10.1016/j.biopsych.2022.08.015	Lu et al Biol Psychiatry	BLOOD
ADH7	P40394	256	CIS	PGC3_SCZ_NoUKB	DECODE_Specific	-,NA		0.585966	0.585966	DECODE	DECODE	1.19822	2190.34	Schizophrenia	ADH7	Proteome	PLASMA	MR	FENLAND	TwoSampleMR	-0.0223987	0.0298507	0.45304		36280454	https://doi.org/10.1016/j.biopsych.2022.08.015	Lu et al Biol Psychiatry	BLOOD
ADH7	P40394	256	CIS	PGC3_SCZ_NoUKB	DECODE_Specific	-,NA		0.585966	0.585966	DECODE	DECODE	1.19822	2190.34	Deepression_Wray_tall	ADH7	Proteiome	BLOOD	MR	AGES	TwoSampleMR	-0.02	0.02	0.216		35296807	10.1038/s41380-022-01507-9	Deng et all Mol Psychiatry	BLOOD
ADH7	P40394	256	CIS	PGC3_SCZ_NoUKB	DECODE_Specific	-,NA		0.585966	0.585966	DECODE	DECODE	1.19822	2190.34	SCZ	ADH7	Proteiome	BLOOD	SMR	deCODE	SMR	-0.0238035	0.0330846	0.471849		37415601	10.3389/fgene.2023.1191264	Gedik et all Front Genet	BLOOD
ADH7	P40394	256	CIS	PGC3_SCZ_NoUKB	DECODE_Specific	-,NA		0.585966	0.585966	DECODE	DECODE	1.19822	2190.34	MDD	ADH7	Proteiome	BLOOD	SMR	deCODE	SMR	-0.0210253	0.0170261	0.216873		37415601	10.3389/fgene.2023.1191264	Gedik et all Front Genet	BLOOD
ADH7	P40394	256	CIS	PGC3_SCZ_NoUKB	DECODE_Specific	-,NA		0.585966	0.585966	DECODE	DECODE	1.19822	2190.34	BIP	ADH7	Proteiome	BLOOD	SMR	deCODE	SMR	0.0295335	0.0361603	0.414077		37415601	10.3389/fgene.2023.1191264	Gedik et all Front Genet	BLOOD
ADH7	P40394	256	CIS	BIP_PGC3_noukb	DECODE_Specific	+,NA		0.660276	0.660276	DECODE	DECODE	1.25988	2468.11	Bipolar disorder	ADH7	Proteome	PLASMA	MR	AGES	TwoSampleMR	0.0306833	0.0381546	0.421291		36280454	https://doi.org/10.1016/j.biopsych.2022.08.015	Lu et al Biol Psychiatry	BLOOD
ADH7	P40394	256	CIS	BIP_PGC3_noukb	DECODE_Specific	+,NA		0.660276	0.660276	DECODE	DECODE	1.25988	2468.11	Bipolar disorder	ADH7	Proteome	PLASMA	MR	FENLAND	TwoSampleMR	0.0249065	0.0324537	0.442815		36280454	https://doi.org/10.1016/j.biopsych.2022.08.015	Lu et al Biol Psychiatry	BLOOD
ADH7	P40394	256	CIS	BIP_PGC3_noukb	DECODE_Specific	+,NA		0.660276	0.660276	DECODE	DECODE	1.25988	2468.11	Major depressive disorder	ADH7	Proteome	PLASMA	MR	AGES	TwoSampleMR	-0.0221945	0.0179551	0.216417		36280454	https://doi.org/10.1016/j.biopsych.2022.08.015	Lu et al Biol Psychiatry	BLOOD
ADH7	P40394	256	CIS	BIP_PGC3_noukb	DECODE_Specific	+,NA		0.660276	0.660276	DECODE	DECODE	1.25988	2468.11	Major depressive disorder	ADH7	Proteome	PLASMA	MR	FENLAND	TwoSampleMR	-0.0149265	0.0285114	0.600608		36280454	https://doi.org/10.1016/j.biopsych.2022.08.015	Lu et al Biol Psychiatry	BLOOD
ADH7	P40394	256	CIS	BIP_PGC3_noukb	DECODE_Specific	+,NA		0.660276	0.660276	DECODE	DECODE	1.25988	2468.11	Schizophrenia	ADH7	Proteome	PLASMA	MR	AGES	TwoSampleMR	-0.0241817	0.0349127	0.48854		36280454	https://doi.org/10.1016/j.biopsych.2022.08.015	Lu et al Biol Psychiatry	BLOOD
ADH7	P40394	256	CIS	BIP_PGC3_noukb	DECODE_Specific	+,NA		0.660276	0.660276	DECODE	DECODE	1.25988	2468.11	Schizophrenia	ADH7	Proteome	PLASMA	MR	FENLAND	TwoSampleMR	-0.0223987	0.0298507	0.45304		36280454	https://doi.org/10.1016/j.biopsych.2022.08.015	Lu et al Biol Psychiatry	BLOOD
ADH7	P40394	256	CIS	BIP_PGC3_noukb	DECODE_Specific	+,NA		0.660276	0.660276	DECODE	DECODE	1.25988	2468.11	Deepression_Wray_tall	ADH7	Proteiome	BLOOD	MR	AGES	TwoSampleMR	-0.02	0.02	0.216		35296807	10.1038/s41380-022-01507-9	Deng et all Mol Psychiatry	BLOOD
ADH7	P40394	256	CIS	BIP_PGC3_noukb	DECODE_Specific	+,NA		0.660276	0.660276	DECODE	DECODE	1.25988	2468.11	SCZ	ADH7	Proteiome	BLOOD	SMR	deCODE	SMR	-0.0238035	0.0330846	0.471849		37415601	10.3389/fgene.2023.1191264	Gedik et all Front Genet	BLOOD
ADH7	P40394	256	CIS	BIP_PGC3_noukb	DECODE_Specific	+,NA		0.660276	0.660276	DECODE	DECODE	1.25988	2468.11	MDD	ADH7	Proteiome	BLOOD	SMR	deCODE	SMR	-0.0210253	0.0170261	0.216873		37415601	10.3389/fgene.2023.1191264	Gedik et all Front Genet	BLOOD
ADH7	P40394	256	CIS	BIP_PGC3_noukb	DECODE_Specific	+,NA		0.660276	0.660276	DECODE	DECODE	1.25988	2468.11	BIP	ADH7	Proteiome	BLOOD	SMR	deCODE	SMR	0.0295335	0.0361603	0.414077		37415601	10.3389/fgene.2023.1191264	Gedik et all Front Genet	BLOOD
ADH7	P40394	256	CIS	Depression_iPSYCH_2023	DECODE_Specific	-,NA		0.978156	0.978156	DECODE	DECODE	1.45845	3656.35	Bipolar disorder	ADH7	Proteome	PLASMA	MR	AGES	TwoSampleMR	0.0306833	0.0381546	0.421291		36280454	https://doi.org/10.1016/j.biopsych.2022.08.015	Lu et al Biol Psychiatry	BLOOD
ADH7	P40394	256	CIS	Depression_iPSYCH_2023	DECODE_Specific	-,NA		0.978156	0.978156	DECODE	DECODE	1.45845	3656.35	Bipolar disorder	ADH7	Proteome	PLASMA	MR	FENLAND	TwoSampleMR	0.0249065	0.0324537	0.442815		36280454	https://doi.org/10.1016/j.biopsych.2022.08.015	Lu et al Biol Psychiatry	BLOOD
ADH7	P40394	256	CIS	Depression_iPSYCH_2023	DECODE_Specific	-,NA		0.978156	0.978156	DECODE	DECODE	1.45845	3656.35	Major depressive disorder	ADH7	Proteome	PLASMA	MR	AGES	TwoSampleMR	-0.0221945	0.0179551	0.216417		36280454	https://doi.org/10.1016/j.biopsych.2022.08.015	Lu et al Biol Psychiatry	BLOOD
ADH7	P40394	256	CIS	Depression_iPSYCH_2023	DECODE_Specific	-,NA		0.978156	0.978156	DECODE	DECODE	1.45845	3656.35	Major depressive disorder	ADH7	Proteome	PLASMA	MR	FENLAND	TwoSampleMR	-0.0149265	0.0285114	0.600608		36280454	https://doi.org/10.1016/j.biopsych.2022.08.015	Lu et al Biol Psychiatry	BLOOD
ADH7	P40394	256	CIS	Depression_iPSYCH_2023	DECODE_Specific	-,NA		0.978156	0.978156	DECODE	DECODE	1.45845	3656.35	Schizophrenia	ADH7	Proteome	PLASMA	MR	AGES	TwoSampleMR	-0.0241817	0.0349127	0.48854		36280454	https://doi.org/10.1016/j.biopsych.2022.08.015	Lu et al Biol Psychiatry	BLOOD
ADH7	P40394	256	CIS	Depression_iPSYCH_2023	DECODE_Specific	-,NA		0.978156	0.978156	DECODE	DECODE	1.45845	3656.35	Schizophrenia	ADH7	Proteome	PLASMA	MR	FENLAND	TwoSampleMR	-0.0223987	0.0298507	0.45304		36280454	https://doi.org/10.1016/j.biopsych.2022.08.015	Lu et al Biol Psychiatry	BLOOD
ADH7	P40394	256	CIS	Depression_iPSYCH_2023	DECODE_Specific	-,NA		0.978156	0.978156	DECODE	DECODE	1.45845	3656.35	Deepression_Wray_tall	ADH7	Proteiome	BLOOD	MR	AGES	TwoSampleMR	-0.02	0.02	0.216		35296807	10.1038/s41380-022-01507-9	Deng et all Mol Psychiatry	BLOOD
ADH7	P40394	256	CIS	Depression_iPSYCH_2023	DECODE_Specific	-,NA		0.978156	0.978156	DECODE	DECODE	1.45845	3656.35	SCZ	ADH7	Proteiome	BLOOD	SMR	deCODE	SMR	-0.0238035	0.0330846	0.471849		37415601	10.3389/fgene.2023.1191264	Gedik et all Front Genet	BLOOD
ADH7	P40394	256	CIS	Depression_iPSYCH_2023	DECODE_Specific	-,NA		0.978156	0.978156	DECODE	DECODE	1.45845	3656.35	MDD	ADH7	Proteiome	BLOOD	SMR	deCODE	SMR	-0.0210253	0.0170261	0.216873		37415601	10.3389/fgene.2023.1191264	Gedik et all Front Genet	BLOOD
ADH7	P40394	256	CIS	Depression_iPSYCH_2023	DECODE_Specific	-,NA		0.978156	0.978156	DECODE	DECODE	1.45845	3656.35	BIP	ADH7	Proteiome	BLOOD	SMR	deCODE	SMR	0.0295335	0.0361603	0.414077		37415601	10.3389/fgene.2023.1191264	Gedik et all Front Genet	BLOOD
ADH7	P40394	256	TRANS	BIP_PGC3_noukb	DECODE_Specific	+,NA		0.168366	0.168366	DECODE	DECODE	0.465588	1146.74	Bipolar disorder	ADH7	Proteome	PLASMA	MR	AGES	TwoSampleMR	0.0306833	0.0381546	0.421291		36280454	https://doi.org/10.1016/j.biopsych.2022.08.015	Lu et al Biol Psychiatry	BLOOD
ADH7	P40394	256	TRANS	BIP_PGC3_noukb	DECODE_Specific	+,NA		0.168366	0.168366	DECODE	DECODE	0.465588	1146.74	Bipolar disorder	ADH7	Proteome	PLASMA	MR	FENLAND	TwoSampleMR	0.0249065	0.0324537	0.442815		36280454	https://doi.org/10.1016/j.biopsych.2022.08.015	Lu et al Biol Psychiatry	BLOOD
ADH7	P40394	256	TRANS	BIP_PGC3_noukb	DECODE_Specific	+,NA		0.168366	0.168366	DECODE	DECODE	0.465588	1146.74	Major depressive disorder	ADH7	Proteome	PLASMA	MR	AGES	TwoSampleMR	-0.0221945	0.0179551	0.216417		36280454	https://doi.org/10.1016/j.biopsych.2022.08.015	Lu et al Biol Psychiatry	BLOOD
ADH7	P40394	256	TRANS	BIP_PGC3_noukb	DECODE_Specific	+,NA		0.168366	0.168366	DECODE	DECODE	0.465588	1146.74	Major depressive disorder	ADH7	Proteome	PLASMA	MR	FENLAND	TwoSampleMR	-0.0149265	0.0285114	0.600608		36280454	https://doi.org/10.1016/j.biopsych.2022.08.015	Lu et al Biol Psychiatry	BLOOD
ADH7	P40394	256	TRANS	BIP_PGC3_noukb	DECODE_Specific	+,NA		0.168366	0.168366	DECODE	DECODE	0.465588	1146.74	Schizophrenia	ADH7	Proteome	PLASMA	MR	AGES	TwoSampleMR	-0.0241817	0.0349127	0.48854		36280454	https://doi.org/10.1016/j.biopsych.2022.08.015	Lu et al Biol Psychiatry	BLOOD
ADH7	P40394	256	TRANS	BIP_PGC3_noukb	DECODE_Specific	+,NA		0.168366	0.168366	DECODE	DECODE	0.465588	1146.74	Schizophrenia	ADH7	Proteome	PLASMA	MR	FENLAND	TwoSampleMR	-0.0223987	0.0298507	0.45304		36280454	https://doi.org/10.1016/j.biopsych.2022.08.015	Lu et al Biol Psychiatry	BLOOD
ADH7	P40394	256	TRANS	BIP_PGC3_noukb	DECODE_Specific	+,NA		0.168366	0.168366	DECODE	DECODE	0.465588	1146.74	Deepression_Wray_tall	ADH7	Proteiome	BLOOD	MR	AGES	TwoSampleMR	-0.02	0.02	0.216		35296807	10.1038/s41380-022-01507-9	Deng et all Mol Psychiatry	BLOOD
ADH7	P40394	256	TRANS	BIP_PGC3_noukb	DECODE_Specific	+,NA		0.168366	0.168366	DECODE	DECODE	0.465588	1146.74	SCZ	ADH7	Proteiome	BLOOD	SMR	deCODE	SMR	-0.0238035	0.0330846	0.471849		37415601	10.3389/fgene.2023.1191264	Gedik et all Front Genet	BLOOD
ADH7	P40394	256	TRANS	BIP_PGC3_noukb	DECODE_Specific	+,NA		0.168366	0.168366	DECODE	DECODE	0.465588	1146.74	MDD	ADH7	Proteiome	BLOOD	SMR	deCODE	SMR	-0.0210253	0.0170261	0.216873		37415601	10.3389/fgene.2023.1191264	Gedik et all Front Genet	BLOOD
ADH7	P40394	256	TRANS	BIP_PGC3_noukb	DECODE_Specific	+,NA		0.168366	0.168366	DECODE	DECODE	0.465588	1146.74	BIP	ADH7	Proteiome	BLOOD	SMR	deCODE	SMR	0.0295335	0.0361603	0.414077		37415601	10.3389/fgene.2023.1191264	Gedik et all Front Genet	BLOOD
ADH7	P40394	256	TRANS	Cognition_Meta	DECODE_Specific	+,NA		0.329358	0.329358	DECODE	DECODE	0.885962	2243.26	Bipolar disorder	ADH7	Proteome	PLASMA	MR	AGES	TwoSampleMR	0.0306833	0.0381546	0.421291		36280454	https://doi.org/10.1016/j.biopsych.2022.08.015	Lu et al Biol Psychiatry	BLOOD
ADH7	P40394	256	TRANS	Cognition_Meta	DECODE_Specific	+,NA		0.329358	0.329358	DECODE	DECODE	0.885962	2243.26	Bipolar disorder	ADH7	Proteome	PLASMA	MR	FENLAND	TwoSampleMR	0.0249065	0.0324537	0.442815		36280454	https://doi.org/10.1016/j.biopsych.2022.08.015	Lu et al Biol Psychiatry	BLOOD
ADH7	P40394	256	TRANS	Cognition_Meta	DECODE_Specific	+,NA		0.329358	0.329358	DECODE	DECODE	0.885962	2243.26	Major depressive disorder	ADH7	Proteome	PLASMA	MR	AGES	TwoSampleMR	-0.0221945	0.0179551	0.216417		36280454	https://doi.org/10.1016/j.biopsych.2022.08.015	Lu et al Biol Psychiatry	BLOOD
ADH7	P40394	256	TRANS	Cognition_Meta	DECODE_Specific	+,NA		0.329358	0.329358	DECODE	DECODE	0.885962	2243.26	Major depressive disorder	ADH7	Proteome	PLASMA	MR	FENLAND	TwoSampleMR	-0.0149265	0.0285114	0.600608		36280454	https://doi.org/10.1016/j.biopsych.2022.08.015	Lu et al Biol Psychiatry	BLOOD
ADH7	P40394	256	TRANS	Cognition_Meta	DECODE_Specific	+,NA		0.329358	0.329358	DECODE	DECODE	0.885962	2243.26	Schizophrenia	ADH7	Proteome	PLASMA	MR	AGES	TwoSampleMR	-0.0241817	0.0349127	0.48854		36280454	https://doi.org/10.1016/j.biopsych.2022.08.015	Lu et al Biol Psychiatry	BLOOD
ADH7	P40394	256	TRANS	Cognition_Meta	DECODE_Specific	+,NA		0.329358	0.329358	DECODE	DECODE	0.885962	2243.26	Schizophrenia	ADH7	Proteome	PLASMA	MR	FENLAND	TwoSampleMR	-0.0223987	0.0298507	0.45304		36280454	https://doi.org/10.1016/j.biopsych.2022.08.015	Lu et al Biol Psychiatry	BLOOD
ADH7	P40394	256	TRANS	Cognition_Meta	DECODE_Specific	+,NA		0.329358	0.329358	DECODE	DECODE	0.885962	2243.26	Deepression_Wray_tall	ADH7	Proteiome	BLOOD	MR	AGES	TwoSampleMR	-0.02	0.02	0.216		35296807	10.1038/s41380-022-01507-9	Deng et all Mol Psychiatry	BLOOD
ADH7	P40394	256	TRANS	Cognition_Meta	DECODE_Specific	+,NA		0.329358	0.329358	DECODE	DECODE	0.885962	2243.26	SCZ	ADH7	Proteiome	BLOOD	SMR	deCODE	SMR	-0.0238035	0.0330846	0.471849		37415601	10.3389/fgene.2023.1191264	Gedik et all Front Genet	BLOOD
ADH7	P40394	256	TRANS	Cognition_Meta	DECODE_Specific	+,NA		0.329358	0.329358	DECODE	DECODE	0.885962	2243.26	MDD	ADH7	Proteiome	BLOOD	SMR	deCODE	SMR	-0.0210253	0.0170261	0.216873		37415601	10.3389/fgene.2023.1191264	Gedik et all Front Genet	BLOOD
ADH7	P40394	256	TRANS	Cognition_Meta	DECODE_Specific	+,NA		0.329358	0.329358	DECODE	DECODE	0.885962	2243.26	BIP	ADH7	Proteiome	BLOOD	SMR	deCODE	SMR	0.0295335	0.0361603	0.414077		37415601	10.3389/fgene.2023.1191264	Gedik et all Front Genet	BLOOD
ADH7	P40394	256	TRANS	Depression_iPSYCH_2023	DECODE_Specific	-,NA		0.687256	0.687256	DECODE	DECODE	1.3952	4680.9	Bipolar disorder	ADH7	Proteome	PLASMA	MR	AGES	TwoSampleMR	0.0306833	0.0381546	0.421291		36280454	https://doi.org/10.1016/j.biopsych.2022.08.015	Lu et al Biol Psychiatry	BLOOD
ADH7	P40394	256	TRANS	Depression_iPSYCH_2023	DECODE_Specific	-,NA		0.687256	0.687256	DECODE	DECODE	1.3952	4680.9	Bipolar disorder	ADH7	Proteome	PLASMA	MR	FENLAND	TwoSampleMR	0.0249065	0.0324537	0.442815		36280454	https://doi.org/10.1016/j.biopsych.2022.08.015	Lu et al Biol Psychiatry	BLOOD
ADH7	P40394	256	TRANS	Depression_iPSYCH_2023	DECODE_Specific	-,NA		0.687256	0.687256	DECODE	DECODE	1.3952	4680.9	Major depressive disorder	ADH7	Proteome	PLASMA	MR	AGES	TwoSampleMR	-0.0221945	0.0179551	0.216417		36280454	https://doi.org/10.1016/j.biopsych.2022.08.015	Lu et al Biol Psychiatry	BLOOD
ADH7	P40394	256	TRANS	Depression_iPSYCH_2023	DECODE_Specific	-,NA		0.687256	0.687256	DECODE	DECODE	1.3952	4680.9	Major depressive disorder	ADH7	Proteome	PLASMA	MR	FENLAND	TwoSampleMR	-0.0149265	0.0285114	0.600608		36280454	https://doi.org/10.1016/j.biopsych.2022.08.015	Lu et al Biol Psychiatry	BLOOD
ADH7	P40394	256	TRANS	Depression_iPSYCH_2023	DECODE_Specific	-,NA		0.687256	0.687256	DECODE	DECODE	1.3952	4680.9	Schizophrenia	ADH7	Proteome	PLASMA	MR	AGES	TwoSampleMR	-0.0241817	0.0349127	0.48854		36280454	https://doi.org/10.1016/j.biopsych.2022.08.015	Lu et al Biol Psychiatry	BLOOD
ADH7	P40394	256	TRANS	Depression_iPSYCH_2023	DECODE_Specific	-,NA		0.687256	0.687256	DECODE	DECODE	1.3952	4680.9	Schizophrenia	ADH7	Proteome	PLASMA	MR	FENLAND	TwoSampleMR	-0.0223987	0.0298507	0.45304		36280454	https://doi.org/10.1016/j.biopsych.2022.08.015	Lu et al Biol Psychiatry	BLOOD
ADH7	P40394	256	TRANS	Depression_iPSYCH_2023	DECODE_Specific	-,NA		0.687256	0.687256	DECODE	DECODE	1.3952	4680.9	Deepression_Wray_tall	ADH7	Proteiome	BLOOD	MR	AGES	TwoSampleMR	-0.02	0.02	0.216		35296807	10.1038/s41380-022-01507-9	Deng et all Mol Psychiatry	BLOOD
ADH7	P40394	256	TRANS	Depression_iPSYCH_2023	DECODE_Specific	-,NA		0.687256	0.687256	DECODE	DECODE	1.3952	4680.9	SCZ	ADH7	Proteiome	BLOOD	SMR	deCODE	SMR	-0.0238035	0.0330846	0.471849		37415601	10.3389/fgene.2023.1191264	Gedik et all Front Genet	BLOOD
ADH7	P40394	256	TRANS	Depression_iPSYCH_2023	DECODE_Specific	-,NA		0.687256	0.687256	DECODE	DECODE	1.3952	4680.9	MDD	ADH7	Proteiome	BLOOD	SMR	deCODE	SMR	-0.0210253	0.0170261	0.216873		37415601	10.3389/fgene.2023.1191264	Gedik et all Front Genet	BLOOD
ADH7	P40394	256	TRANS	Depression_iPSYCH_2023	DECODE_Specific	-,NA		0.687256	0.687256	DECODE	DECODE	1.3952	4680.9	BIP	ADH7	Proteiome	BLOOD	SMR	deCODE	SMR	0.0295335	0.0361603	0.414077		37415601	10.3389/fgene.2023.1191264	Gedik et all Front Genet	BLOOD
ADH7	P40394	256	TRANS	PGC3_SCZ_NoUKB	DECODE_Specific	+,NA		0.519317	0.519317	DECODE	DECODE	1.00944	3537.07	Bipolar disorder	ADH7	Proteome	PLASMA	MR	AGES	TwoSampleMR	0.0306833	0.0381546	0.421291		36280454	https://doi.org/10.1016/j.biopsych.2022.08.015	Lu et al Biol Psychiatry	BLOOD
ADH7	P40394	256	TRANS	PGC3_SCZ_NoUKB	DECODE_Specific	+,NA		0.519317	0.519317	DECODE	DECODE	1.00944	3537.07	Bipolar disorder	ADH7	Proteome	PLASMA	MR	FENLAND	TwoSampleMR	0.0249065	0.0324537	0.442815		36280454	https://doi.org/10.1016/j.biopsych.2022.08.015	Lu et al Biol Psychiatry	BLOOD
ADH7	P40394	256	TRANS	PGC3_SCZ_NoUKB	DECODE_Specific	+,NA		0.519317	0.519317	DECODE	DECODE	1.00944	3537.07	Major depressive disorder	ADH7	Proteome	PLASMA	MR	AGES	TwoSampleMR	-0.0221945	0.0179551	0.216417		36280454	https://doi.org/10.1016/j.biopsych.2022.08.015	Lu et al Biol Psychiatry	BLOOD
ADH7	P40394	256	TRANS	PGC3_SCZ_NoUKB	DECODE_Specific	+,NA		0.519317	0.519317	DECODE	DECODE	1.00944	3537.07	Major depressive disorder	ADH7	Proteome	PLASMA	MR	FENLAND	TwoSampleMR	-0.0149265	0.0285114	0.600608		36280454	https://doi.org/10.1016/j.biopsych.2022.08.015	Lu et al Biol Psychiatry	BLOOD
ADH7	P40394	256	TRANS	PGC3_SCZ_NoUKB	DECODE_Specific	+,NA		0.519317	0.519317	DECODE	DECODE	1.00944	3537.07	Schizophrenia	ADH7	Proteome	PLASMA	MR	AGES	TwoSampleMR	-0.0241817	0.0349127	0.48854		36280454	https://doi.org/10.1016/j.biopsych.2022.08.015	Lu et al Biol Psychiatry	BLOOD
ADH7	P40394	256	TRANS	PGC3_SCZ_NoUKB	DECODE_Specific	+,NA		0.519317	0.519317	DECODE	DECODE	1.00944	3537.07	Schizophrenia	ADH7	Proteome	PLASMA	MR	FENLAND	TwoSampleMR	-0.0223987	0.0298507	0.45304		36280454	https://doi.org/10.1016/j.biopsych.2022.08.015	Lu et al Biol Psychiatry	BLOOD
ADH7	P40394	256	TRANS	PGC3_SCZ_NoUKB	DECODE_Specific	+,NA		0.519317	0.519317	DECODE	DECODE	1.00944	3537.07	Deepression_Wray_tall	ADH7	Proteiome	BLOOD	MR	AGES	TwoSampleMR	-0.02	0.02	0.216		35296807	10.1038/s41380-022-01507-9	Deng et all Mol Psychiatry	BLOOD
ADH7	P40394	256	TRANS	PGC3_SCZ_NoUKB	DECODE_Specific	+,NA		0.519317	0.519317	DECODE	DECODE	1.00944	3537.07	SCZ	ADH7	Proteiome	BLOOD	SMR	deCODE	SMR	-0.0238035	0.0330846	0.471849		37415601	10.3389/fgene.2023.1191264	Gedik et all Front Genet	BLOOD
ADH7	P40394	256	TRANS	PGC3_SCZ_NoUKB	DECODE_Specific	+,NA		0.519317	0.519317	DECODE	DECODE	1.00944	3537.07	MDD	ADH7	Proteiome	BLOOD	SMR	deCODE	SMR	-0.0210253	0.0170261	0.216873		37415601	10.3389/fgene.2023.1191264	Gedik et all Front Genet	BLOOD
ADH7	P40394	256	TRANS	PGC3_SCZ_NoUKB	DECODE_Specific	+,NA		0.519317	0.519317	DECODE	DECODE	1.00944	3537.07	BIP	ADH7	Proteiome	BLOOD	SMR	deCODE	SMR	0.0295335	0.0361603	0.414077		37415601	10.3389/fgene.2023.1191264	Gedik et all Front Genet	BLOOD
ADI1	Q9BV57	30576	TRANS	BIP_PGC3_noukb	DECODE_Specific	+,NA		0.210901	0.210901	DECODE	DECODE	0.544522	1436.45	SCZ	ADI1	Proteome	PLASMA	MR	deCODE	TwoSampleMR	-0.101197	0.0912376	0.267361		37085628	10.1007/s00439-023-02562-0	Dang et al Human Genetics	BLOOD
ADI1	Q9BV57	30576	TRANS	BIP_PGC3_noukb	DECODE_Specific	+,NA		0.210901	0.210901	DECODE	DECODE	0.544522	1436.45	BIP	ADI1	Proteome	PLASMA	MR	deCODE	TwoSampleMR	-0.00994224	0.122855	0.9355		37085628	10.1007/s00439-023-02562-0	Dang et al Human Genetics	BLOOD
ADI1	Q9BV57	30576	TRANS	BIP_PGC3_noukb	DECODE_Specific	+,NA		0.210901	0.210901	DECODE	DECODE	0.544522	1436.45	MDD	ADI1	Proteome	PLASMA	MR	deCODE	TwoSampleMR	0.00361409	0.0429886	0.933		37085628	10.1007/s00439-023-02562-0	Dang et al Human Genetics	BLOOD
ADI1	Q9BV57	30576	TRANS	BIP_PGC3_noukb	DECODE_Specific	+,NA		0.210901	0.210901	DECODE	DECODE	0.544522	1436.45	Bipolar disorder	ADI1	Proteome	PLASMA	MR	FENLAND	TwoSampleMR	-0.0500015	0.055618	0.368643		36280454	https://doi.org/10.1016/j.biopsych.2022.08.015	Lu et al Biol Psychiatry	BLOOD
ADI1	Q9BV57	30576	TRANS	BIP_PGC3_noukb	DECODE_Specific	+,NA		0.210901	0.210901	DECODE	DECODE	0.544522	1436.45	Major depressive disorder	ADI1	Proteome	PLASMA	MR	FENLAND	TwoSampleMR	-0.0168539	0.0258427	0.514289		36280454	https://doi.org/10.1016/j.biopsych.2022.08.015	Lu et al Biol Psychiatry	BLOOD
ADI1	Q9BV57	30576	TRANS	BIP_PGC3_noukb	DECODE_Specific	+,NA		0.210901	0.210901	DECODE	DECODE	0.544522	1436.45	Schizophrenia	ADI1	Proteome	PLASMA	MR	FENLAND	TwoSampleMR	0.00224764	0.0455056	0.960606		36280454	https://doi.org/10.1016/j.biopsych.2022.08.015	Lu et al Biol Psychiatry	BLOOD
ADI1	Q9BV57	30576	TRANS	BIP_PGC3_noukb	DECODE_Specific	+,NA		0.210901	0.210901	DECODE	DECODE	0.544522	1436.45	SCZ_PGC3	ADI1	Transcriptome	DLPFC	MR	CMC+GTEX	MendelianRandomization			0.679618		35460606	10.1016/j.ajhg.2022.04.004	Jiang eet all Am J Hum Genet	BRAIN
ADI1	Q9BV57	30576	TRANS	BIP_PGC3_noukb	DECODE_Specific	+,NA		0.210901	0.210901	DECODE	DECODE	0.544522	1436.45	SCZ_PGC3	ADI1	Transcriptome	DLPFC	MR	CMC+GTEX	MendelianRandomization			0.665137		35460606	10.1016/j.ajhg.2022.04.004	Jiang eet all Am J Hum Genet	BRAIN
ADI1	Q9BV57	30576	TRANS	BIP_PGC3_noukb	DECODE_Specific	+,NA		0.210901	0.210901	DECODE	DECODE	0.544522	1436.45	SCZ_PGC3	ADI1	Transcriptome	DLPFC	MR	CMC+GTEX	MendelianRandomization			0.70151		35460606	10.1016/j.ajhg.2022.04.004	Jiang eet all Am J Hum Genet	BRAIN
ADI1	Q9BV57	30576	TRANS	BIP_PGC3_noukb	DECODE_Specific	+,NA		0.210901	0.210901	DECODE	DECODE	0.544522	1436.45	SCZ_PGC3	ADI1	Transcriptome	DLPFC	MR	CMC+GTEX	EMIC			0.76796		35460606	10.1016/j.ajhg.2022.04.004	Jiang eet all Am J Hum Genet	BRAIN
ADI1	Q9BV57	30576	TRANS	BIP_PGC3_noukb	DECODE_Specific	+,NA		0.210901	0.210901	DECODE	DECODE	0.544522	1436.45	BIP_2019_Stahl_etall	ADI1	Transcriptome	DLPFC	MR	CMC+GTEX	MendelianRandomization			0.231975		35460606	10.1016/j.ajhg.2022.04.004	Jiang eet all Am J Hum Genet	BRAIN
ADI1	Q9BV57	30576	TRANS	BIP_PGC3_noukb	DECODE_Specific	+,NA		0.210901	0.210901	DECODE	DECODE	0.544522	1436.45	BIP_2019_Stahl_etall	ADI1	Transcriptome	DLPFC	MR	CMC+GTEX	MendelianRandomization			0.229724		35460606	10.1016/j.ajhg.2022.04.004	Jiang eet all Am J Hum Genet	BRAIN
ADI1	Q9BV57	30576	TRANS	BIP_PGC3_noukb	DECODE_Specific	+,NA		0.210901	0.210901	DECODE	DECODE	0.544522	1436.45	BIP_2019_Stahl_etall	ADI1	Transcriptome	DLPFC	MR	CMC+GTEX	MendelianRandomization			0.396173		35460606	10.1016/j.ajhg.2022.04.004	Jiang eet all Am J Hum Genet	BRAIN
ADI1	Q9BV57	30576	TRANS	BIP_PGC3_noukb	DECODE_Specific	+,NA		0.210901	0.210901	DECODE	DECODE	0.544522	1436.45	BIP_2019_Stahl_etall	ADI1	Transcriptome	DLPFC	MR	CMC+GTEX	EMIC			0.78115		35460606	10.1016/j.ajhg.2022.04.004	Jiang eet all Am J Hum Genet	BRAIN
ADI1	Q9BV57	30576	TRANS	BIP_PGC3_noukb	DECODE_Specific	+,NA		0.210901	0.210901	DECODE	DECODE	0.544522	1436.45	Deepression_Wray_tall	ADI1	Transcriptome	BRAIN DLPFC	MR	PsychENCODE	TwoSampleMR	0	0.01	0.988		35296807	10.1038/s41380-022-01507-9	Deng et all Mol Psychiatry	BRAIN
ADI1	Q9BV57	30576	TRANS	BIP_PGC3_noukb	DECODE_Specific	+,NA		0.210901	0.210901	DECODE	DECODE	0.544522	1436.45	Deepression_Wray_tall	ADI1	Transcriptome	BLOOD	MR	GTEx	TwoSampleMR	-0.01	0.02	0.811		35296807	10.1038/s41380-022-01507-9	Deng et all Mol Psychiatry	BLOOD
ADI1	Q9BV57	30576	TRANS	BIP_PGC3_noukb	DECODE_Specific	+,NA		0.210901	0.210901	DECODE	DECODE	0.544522	1436.45	SCZ_PGC3	ADI1	Transcriptome	DLPFC	SMR	CMC+GTEX	SMR	0.00432701	0.0189887	0.819745		35460606	10.1016/j.ajhg.2022.04.004	Jiang eet all Am J Hum Genet	BRAIN
ADI1	Q9BV57	30576	TRANS	BIP_PGC3_noukb	DECODE_Specific	+,NA		0.210901	0.210901	DECODE	DECODE	0.544522	1436.45	SCZ_PGC3	ADI1	Transcriptome_Transcriptlvel	DLPFC	SMR	CMC+GTEX	SMR	0.00169988	0.0148247	0.90871		35460606	10.1016/j.ajhg.2022.04.004	Jiang eet all Am J Hum Genet	BRAIN
ADI1	Q9BV57	30576	TRANS	BIP_PGC3_noukb	DECODE_Specific	+,NA		0.210901	0.210901	DECODE	DECODE	0.544522	1436.45	SCZ.Clozuk.2018	ADI1	Transcriptome	BRAIN	SMR	PsychENCODE	SMR	-0.000880409	0.0202679	0.965		30545856	10.1126/science.aat8127	Gandal et all science	BRAIN
ADI1	Q9BV57	30576	TRANS	BIP_PGC3_noukb	DECODE_Specific	+,NA		0.210901	0.210901	DECODE	DECODE	0.544522	1436.45	BD.PGC.ruderferCell2018	ADI1	Transcriptome	BRAIN	SMR	PsychENCODE	SMR	-0.00348625	0.032172	0.913708		30545856	10.1126/science.aat8127	Gandal et all science	BRAIN
ADI1	Q9BV57	30576	TRANS	BIP_PGC3_noukb	DECODE_Specific	+,NA		0.210901	0.210901	DECODE	DECODE	0.544522	1436.45	Depression Howard et all	ADI1	Proteiome	BRAIN DPFC	SMR	ROS/MAP	SMR	-0.0188034	0.0532254	0.723879		33846625	10.1038/s41593-021-00832-6	Wingo Nat Neurosci	BRAIN
ADI1	Q9BV57	30576	TRANS	BIP_PGC3_noukb	DECODE_Specific	+,NA		0.210901	0.210901	DECODE	DECODE	0.544522	1436.45	SCZ	ADI1	Proteiome	BLOOD	SMR	eQTLGen	SMR	-0.00110621	0.0226806	0.9611		37415601	10.3389/fgene.2023.1191264	Gedik et all Front Genet	BLOOD
ADI1	Q9BV57	30576	TRANS	BIP_PGC3_noukb	DECODE_Specific	+,NA		0.210901	0.210901	DECODE	DECODE	0.544522	1436.45	MDD	ADI1	Proteiome	BRAIN	SMR	BrainMeta	SMR	-0.000812537	0.00719687	0.910109		37415601	10.3389/fgene.2023.1191264	Gedik et all Front Genet	BRAIN
ADI1	Q9BV57	30576	TRANS	BIP_PGC3_noukb	DECODE_Specific	+,NA		0.210901	0.210901	DECODE	DECODE	0.544522	1436.45	BIP	ADI1	Proteiome	BRAIN	SMR	BrainMeta	SMR	-0.00162394	0.0155545	0.916849		37415601	10.3389/fgene.2023.1191264	Gedik et all Front Genet	BRAIN
ADI1	Q9BV57	30576	TRANS	BIP_PGC3_noukb	DECODE_Specific	+,NA		0.210901	0.210901	DECODE	DECODE	0.544522	1436.45	SCZ	ADI1	Proteiome	BRAIN	SMR	BrainMeta	SMR	0.00571811	0.0125397	0.64839		37415601	10.3389/fgene.2023.1191264	Gedik et all Front Genet	BRAIN
ADI1	Q9BV57	30576	TRANS	BIP_PGC3_noukb	DECODE_Specific	+,NA		0.210901	0.210901	DECODE	DECODE	0.544522	1436.45	MDD	ADI1	Proteiome	BLOOD	SMR	eQTLGen	SMR	-0.0104898	0.0130436	0.421277		37415601	10.3389/fgene.2023.1191264	Gedik et all Front Genet	BLOOD
ADI1	Q9BV57	30576	TRANS	BIP_PGC3_noukb	DECODE_Specific	+,NA		0.210901	0.210901	DECODE	DECODE	0.544522	1436.45	BIP	ADI1	Proteiome	BLOOD	SMR	eQTLGen	SMR	-0.0266376	0.0280741	0.342706		37415601	10.3389/fgene.2023.1191264	Gedik et all Front Genet	BLOOD
ADI1	Q9BV57	30576	TRANS	BIP_PGC3_noukb	DECODE_Specific	+,NA		0.210901	0.210901	DECODE	DECODE	0.544522	1436.45	SCZ	ADI1	Proteiome	BLOOD	SMR	deCODE	SMR	-0.0458728	0.0985801	0.641692		37415601	10.3389/fgene.2023.1191264	Gedik et all Front Genet	BLOOD
ADI1	Q9BV57	30576	TRANS	BIP_PGC3_noukb	DECODE_Specific	+,NA		0.210901	0.210901	DECODE	DECODE	0.544522	1436.45	MDD	ADI1	Proteiome	BRAIN	SMR	Wingo et al., 2022, in 722 samples	SMR	-0.00363306	0.019078	0.848971		37415601	10.3389/fgene.2023.1191264	Gedik et all Front Genet	BRAIN
ADI1	Q9BV57	30576	TRANS	BIP_PGC3_noukb	DECODE_Specific	+,NA		0.210901	0.210901	DECODE	DECODE	0.544522	1436.45	BIP	ADI1	Proteiome	BRAIN	SMR	Wingo et al., 2022, in 722 samples	SMR	-0.0163349	0.0409137	0.689707		37415601	10.3389/fgene.2023.1191264	Gedik et all Front Genet	BRAIN
ADI1	Q9BV57	30576	TRANS	BIP_PGC3_noukb	DECODE_Specific	+,NA		0.210901	0.210901	DECODE	DECODE	0.544522	1436.45	SCZ	ADI1	Proteiome	BRAIN	SMR	Wingo et al., 2022, in 722 samples	SMR	0.0197757	0.033076	0.549915		37415601	10.3389/fgene.2023.1191264	Gedik et all Front Genet	BRAIN
ADI1	Q9BV57	30576	TRANS	BIP_PGC3_noukb	DECODE_Specific	+,NA		0.210901	0.210901	DECODE	DECODE	0.544522	1436.45	MDD	ADI1	Proteiome	BLOOD	SMR	deCODE	SMR	0	0.0569106	1		37415601	10.3389/fgene.2023.1191264	Gedik et all Front Genet	BLOOD
ADI1	Q9BV57	30576	TRANS	BIP_PGC3_noukb	DECODE_Specific	+,NA		0.210901	0.210901	DECODE	DECODE	0.544522	1436.45	BIP	ADI1	Proteiome	BLOOD	SMR	deCODE	SMR	-0.00994224	0.122859	0.935502		37415601	10.3389/fgene.2023.1191264	Gedik et all Front Genet	BLOOD
ADI1	Q9BV57	30576	TRANS	BIP_PGC3_noukb	DECODE_Specific	+,NA		0.210901	0.210901	DECODE	DECODE	0.544522	1436.45	SCZ	ADI1	Transcriptome	BRAIN_DLPFC	TWAS	CMC	FUSION	0.2681		0.789		31691811	10.1093/hmg/ddz253	Hall et al Hum Mol Genet	BRAIN
ADI1	Q9BV57	30576	TRANS	BIP_PGC3_noukb	DECODE_Specific	+,NA		0.210901	0.210901	DECODE	DECODE	0.544522	1436.45	SCZ.Clozuk.2018	ADI1	Transcriptome	BRAIN	TWAS	PsychENCODE	FUSION	0.178		0.859		30545856	10.1126/science.aat8127	Gandal et all science	BRAIN
ADI1	Q9BV57	30576	TRANS	BIP_PGC3_noukb	DECODE_Specific	+,NA		0.210901	0.210901	DECODE	DECODE	0.544522	1436.45	BD.PGC.ruderferCell2018	ADI1	Transcriptome	BRAIN	TWAS	PsychENCODE	FUSION	0.31891		0.75		30545856	10.1126/science.aat8127	Gandal et all science	BRAIN
ADI1	Q9BV57	30576	TRANS	BIP_PGC3_noukb	DECODE_Specific	+,NA		0.210901	0.210901	DECODE	DECODE	0.544522	1436.45	Depression Howard et all	ADI1	Proteiome	BRAIN DPFC	PWAS	ROS/MAP	FUSION	-0.5971		0.55		33846625	10.1038/s41593-021-00832-6	Wingo Nat Neurosci	BRAIN
ADI1	Q9BV57	30576	TRANS	BIP_PGC3_noukb	DECODE_Specific	+,NA		0.210901	0.210901	DECODE	DECODE	0.544522	1436.45	Depression Howard et all	ADI1	Proteiome	BRAIN	PWAS	ROS/MAP	FUSION	-1.66309		0.0963		33846625	10.1038/s41593-021-00832-6	Wingo Nat Neurosci	BRAIN
ADI1	Q9BV57	30576	TRANS	BIP_PGC3_noukb	DECODE_Specific	+,NA		0.210901	0.210901	DECODE	DECODE	0.544522	1436.45	Schizophrenia	ADI1	Transcriptome	brain caudate nucleus	TWAS	Gtex	Fusion			0.560848		36319771	10.1038/s41593-022-01182-7	Benjamin KJM	brain caudate nucleus
ADI1	Q9BV57	30576	TRANS	Cognition_Meta	DECODE_Specific	+,NA		0.00559584	0.00559584	DECODE	DECODE	0.0812649	38.1132	SCZ	ADI1	Proteome	PLASMA	MR	deCODE	TwoSampleMR	-0.101197	0.0912376	0.267361		37085628	10.1007/s00439-023-02562-0	Dang et al Human Genetics	BLOOD
ADI1	Q9BV57	30576	TRANS	Cognition_Meta	DECODE_Specific	+,NA		0.00559584	0.00559584	DECODE	DECODE	0.0812649	38.1132	BIP	ADI1	Proteome	PLASMA	MR	deCODE	TwoSampleMR	-0.00994224	0.122855	0.9355		37085628	10.1007/s00439-023-02562-0	Dang et al Human Genetics	BLOOD
ADI1	Q9BV57	30576	TRANS	Cognition_Meta	DECODE_Specific	+,NA		0.00559584	0.00559584	DECODE	DECODE	0.0812649	38.1132	MDD	ADI1	Proteome	PLASMA	MR	deCODE	TwoSampleMR	0.00361409	0.0429886	0.933		37085628	10.1007/s00439-023-02562-0	Dang et al Human Genetics	BLOOD
ADI1	Q9BV57	30576	TRANS	Cognition_Meta	DECODE_Specific	+,NA		0.00559584	0.00559584	DECODE	DECODE	0.0812649	38.1132	Bipolar disorder	ADI1	Proteome	PLASMA	MR	FENLAND	TwoSampleMR	-0.0500015	0.055618	0.368643		36280454	https://doi.org/10.1016/j.biopsych.2022.08.015	Lu et al Biol Psychiatry	BLOOD
ADI1	Q9BV57	30576	TRANS	Cognition_Meta	DECODE_Specific	+,NA		0.00559584	0.00559584	DECODE	DECODE	0.0812649	38.1132	Major depressive disorder	ADI1	Proteome	PLASMA	MR	FENLAND	TwoSampleMR	-0.0168539	0.0258427	0.514289		36280454	https://doi.org/10.1016/j.biopsych.2022.08.015	Lu et al Biol Psychiatry	BLOOD
ADI1	Q9BV57	30576	TRANS	Cognition_Meta	DECODE_Specific	+,NA		0.00559584	0.00559584	DECODE	DECODE	0.0812649	38.1132	Schizophrenia	ADI1	Proteome	PLASMA	MR	FENLAND	TwoSampleMR	0.00224764	0.0455056	0.960606		36280454	https://doi.org/10.1016/j.biopsych.2022.08.015	Lu et al Biol Psychiatry	BLOOD
ADI1	Q9BV57	30576	TRANS	Cognition_Meta	DECODE_Specific	+,NA		0.00559584	0.00559584	DECODE	DECODE	0.0812649	38.1132	SCZ_PGC3	ADI1	Transcriptome	DLPFC	MR	CMC+GTEX	MendelianRandomization			0.679618		35460606	10.1016/j.ajhg.2022.04.004	Jiang eet all Am J Hum Genet	BRAIN
ADI1	Q9BV57	30576	TRANS	Cognition_Meta	DECODE_Specific	+,NA		0.00559584	0.00559584	DECODE	DECODE	0.0812649	38.1132	SCZ_PGC3	ADI1	Transcriptome	DLPFC	MR	CMC+GTEX	MendelianRandomization			0.665137		35460606	10.1016/j.ajhg.2022.04.004	Jiang eet all Am J Hum Genet	BRAIN
ADI1	Q9BV57	30576	TRANS	Cognition_Meta	DECODE_Specific	+,NA		0.00559584	0.00559584	DECODE	DECODE	0.0812649	38.1132	SCZ_PGC3	ADI1	Transcriptome	DLPFC	MR	CMC+GTEX	MendelianRandomization			0.70151		35460606	10.1016/j.ajhg.2022.04.004	Jiang eet all Am J Hum Genet	BRAIN
ADI1	Q9BV57	30576	TRANS	Cognition_Meta	DECODE_Specific	+,NA		0.00559584	0.00559584	DECODE	DECODE	0.0812649	38.1132	SCZ_PGC3	ADI1	Transcriptome	DLPFC	MR	CMC+GTEX	EMIC			0.76796		35460606	10.1016/j.ajhg.2022.04.004	Jiang eet all Am J Hum Genet	BRAIN
ADI1	Q9BV57	30576	TRANS	Cognition_Meta	DECODE_Specific	+,NA		0.00559584	0.00559584	DECODE	DECODE	0.0812649	38.1132	BIP_2019_Stahl_etall	ADI1	Transcriptome	DLPFC	MR	CMC+GTEX	MendelianRandomization			0.231975		35460606	10.1016/j.ajhg.2022.04.004	Jiang eet all Am J Hum Genet	BRAIN
ADI1	Q9BV57	30576	TRANS	Cognition_Meta	DECODE_Specific	+,NA		0.00559584	0.00559584	DECODE	DECODE	0.0812649	38.1132	BIP_2019_Stahl_etall	ADI1	Transcriptome	DLPFC	MR	CMC+GTEX	MendelianRandomization			0.229724		35460606	10.1016/j.ajhg.2022.04.004	Jiang eet all Am J Hum Genet	BRAIN
ADI1	Q9BV57	30576	TRANS	Cognition_Meta	DECODE_Specific	+,NA		0.00559584	0.00559584	DECODE	DECODE	0.0812649	38.1132	BIP_2019_Stahl_etall	ADI1	Transcriptome	DLPFC	MR	CMC+GTEX	MendelianRandomization			0.396173		35460606	10.1016/j.ajhg.2022.04.004	Jiang eet all Am J Hum Genet	BRAIN
ADI1	Q9BV57	30576	TRANS	Cognition_Meta	DECODE_Specific	+,NA		0.00559584	0.00559584	DECODE	DECODE	0.0812649	38.1132	BIP_2019_Stahl_etall	ADI1	Transcriptome	DLPFC	MR	CMC+GTEX	EMIC			0.78115		35460606	10.1016/j.ajhg.2022.04.004	Jiang eet all Am J Hum Genet	BRAIN
ADI1	Q9BV57	30576	TRANS	Cognition_Meta	DECODE_Specific	+,NA		0.00559584	0.00559584	DECODE	DECODE	0.0812649	38.1132	Deepression_Wray_tall	ADI1	Transcriptome	BRAIN DLPFC	MR	PsychENCODE	TwoSampleMR	0	0.01	0.988		35296807	10.1038/s41380-022-01507-9	Deng et all Mol Psychiatry	BRAIN
ADI1	Q9BV57	30576	TRANS	Cognition_Meta	DECODE_Specific	+,NA		0.00559584	0.00559584	DECODE	DECODE	0.0812649	38.1132	Deepression_Wray_tall	ADI1	Transcriptome	BLOOD	MR	GTEx	TwoSampleMR	-0.01	0.02	0.811		35296807	10.1038/s41380-022-01507-9	Deng et all Mol Psychiatry	BLOOD
ADI1	Q9BV57	30576	TRANS	Cognition_Meta	DECODE_Specific	+,NA		0.00559584	0.00559584	DECODE	DECODE	0.0812649	38.1132	SCZ_PGC3	ADI1	Transcriptome	DLPFC	SMR	CMC+GTEX	SMR	0.00432701	0.0189887	0.819745		35460606	10.1016/j.ajhg.2022.04.004	Jiang eet all Am J Hum Genet	BRAIN
ADI1	Q9BV57	30576	TRANS	Cognition_Meta	DECODE_Specific	+,NA		0.00559584	0.00559584	DECODE	DECODE	0.0812649	38.1132	SCZ_PGC3	ADI1	Transcriptome_Transcriptlvel	DLPFC	SMR	CMC+GTEX	SMR	0.00169988	0.0148247	0.90871		35460606	10.1016/j.ajhg.2022.04.004	Jiang eet all Am J Hum Genet	BRAIN
ADI1	Q9BV57	30576	TRANS	Cognition_Meta	DECODE_Specific	+,NA		0.00559584	0.00559584	DECODE	DECODE	0.0812649	38.1132	SCZ.Clozuk.2018	ADI1	Transcriptome	BRAIN	SMR	PsychENCODE	SMR	-0.000880409	0.0202679	0.965		30545856	10.1126/science.aat8127	Gandal et all science	BRAIN
ADI1	Q9BV57	30576	TRANS	Cognition_Meta	DECODE_Specific	+,NA		0.00559584	0.00559584	DECODE	DECODE	0.0812649	38.1132	BD.PGC.ruderferCell2018	ADI1	Transcriptome	BRAIN	SMR	PsychENCODE	SMR	-0.00348625	0.032172	0.913708		30545856	10.1126/science.aat8127	Gandal et all science	BRAIN
ADI1	Q9BV57	30576	TRANS	Cognition_Meta	DECODE_Specific	+,NA		0.00559584	0.00559584	DECODE	DECODE	0.0812649	38.1132	Depression Howard et all	ADI1	Proteiome	BRAIN DPFC	SMR	ROS/MAP	SMR	-0.0188034	0.0532254	0.723879		33846625	10.1038/s41593-021-00832-6	Wingo Nat Neurosci	BRAIN
ADI1	Q9BV57	30576	TRANS	Cognition_Meta	DECODE_Specific	+,NA		0.00559584	0.00559584	DECODE	DECODE	0.0812649	38.1132	SCZ	ADI1	Proteiome	BLOOD	SMR	eQTLGen	SMR	-0.00110621	0.0226806	0.9611		37415601	10.3389/fgene.2023.1191264	Gedik et all Front Genet	BLOOD
ADI1	Q9BV57	30576	TRANS	Cognition_Meta	DECODE_Specific	+,NA		0.00559584	0.00559584	DECODE	DECODE	0.0812649	38.1132	MDD	ADI1	Proteiome	BRAIN	SMR	BrainMeta	SMR	-0.000812537	0.00719687	0.910109		37415601	10.3389/fgene.2023.1191264	Gedik et all Front Genet	BRAIN
ADI1	Q9BV57	30576	TRANS	Cognition_Meta	DECODE_Specific	+,NA		0.00559584	0.00559584	DECODE	DECODE	0.0812649	38.1132	BIP	ADI1	Proteiome	BRAIN	SMR	BrainMeta	SMR	-0.00162394	0.0155545	0.916849		37415601	10.3389/fgene.2023.1191264	Gedik et all Front Genet	BRAIN
ADI1	Q9BV57	30576	TRANS	Cognition_Meta	DECODE_Specific	+,NA		0.00559584	0.00559584	DECODE	DECODE	0.0812649	38.1132	SCZ	ADI1	Proteiome	BRAIN	SMR	BrainMeta	SMR	0.00571811	0.0125397	0.64839		37415601	10.3389/fgene.2023.1191264	Gedik et all Front Genet	BRAIN
ADI1	Q9BV57	30576	TRANS	Cognition_Meta	DECODE_Specific	+,NA		0.00559584	0.00559584	DECODE	DECODE	0.0812649	38.1132	MDD	ADI1	Proteiome	BLOOD	SMR	eQTLGen	SMR	-0.0104898	0.0130436	0.421277		37415601	10.3389/fgene.2023.1191264	Gedik et all Front Genet	BLOOD
ADI1	Q9BV57	30576	TRANS	Cognition_Meta	DECODE_Specific	+,NA		0.00559584	0.00559584	DECODE	DECODE	0.0812649	38.1132	BIP	ADI1	Proteiome	BLOOD	SMR	eQTLGen	SMR	-0.0266376	0.0280741	0.342706		37415601	10.3389/fgene.2023.1191264	Gedik et all Front Genet	BLOOD
ADI1	Q9BV57	30576	TRANS	Cognition_Meta	DECODE_Specific	+,NA		0.00559584	0.00559584	DECODE	DECODE	0.0812649	38.1132	SCZ	ADI1	Proteiome	BLOOD	SMR	deCODE	SMR	-0.0458728	0.0985801	0.641692		37415601	10.3389/fgene.2023.1191264	Gedik et all Front Genet	BLOOD
ADI1	Q9BV57	30576	TRANS	Cognition_Meta	DECODE_Specific	+,NA		0.00559584	0.00559584	DECODE	DECODE	0.0812649	38.1132	MDD	ADI1	Proteiome	BRAIN	SMR	Wingo et al., 2022, in 722 samples	SMR	-0.00363306	0.019078	0.848971		37415601	10.3389/fgene.2023.1191264	Gedik et all Front Genet	BRAIN
ADI1	Q9BV57	30576	TRANS	Cognition_Meta	DECODE_Specific	+,NA		0.00559584	0.00559584	DECODE	DECODE	0.0812649	38.1132	BIP	ADI1	Proteiome	BRAIN	SMR	Wingo et al., 2022, in 722 samples	SMR	-0.0163349	0.0409137	0.689707		37415601	10.3389/fgene.2023.1191264	Gedik et all Front Genet	BRAIN
ADI1	Q9BV57	30576	TRANS	Cognition_Meta	DECODE_Specific	+,NA		0.00559584	0.00559584	DECODE	DECODE	0.0812649	38.1132	SCZ	ADI1	Proteiome	BRAIN	SMR	Wingo et al., 2022, in 722 samples	SMR	0.0197757	0.033076	0.549915		37415601	10.3389/fgene.2023.1191264	Gedik et all Front Genet	BRAIN
ADI1	Q9BV57	30576	TRANS	Cognition_Meta	DECODE_Specific	+,NA		0.00559584	0.00559584	DECODE	DECODE	0.0812649	38.1132	MDD	ADI1	Proteiome	BLOOD	SMR	deCODE	SMR	0	0.0569106	1		37415601	10.3389/fgene.2023.1191264	Gedik et all Front Genet	BLOOD
ADI1	Q9BV57	30576	TRANS	Cognition_Meta	DECODE_Specific	+,NA		0.00559584	0.00559584	DECODE	DECODE	0.0812649	38.1132	BIP	ADI1	Proteiome	BLOOD	SMR	deCODE	SMR	-0.00994224	0.122859	0.935502		37415601	10.3389/fgene.2023.1191264	Gedik et all Front Genet	BLOOD
ADI1	Q9BV57	30576	TRANS	Cognition_Meta	DECODE_Specific	+,NA		0.00559584	0.00559584	DECODE	DECODE	0.0812649	38.1132	SCZ	ADI1	Transcriptome	BRAIN_DLPFC	TWAS	CMC	FUSION	0.2681		0.789		31691811	10.1093/hmg/ddz253	Hall et al Hum Mol Genet	BRAIN
ADI1	Q9BV57	30576	TRANS	Cognition_Meta	DECODE_Specific	+,NA		0.00559584	0.00559584	DECODE	DECODE	0.0812649	38.1132	SCZ.Clozuk.2018	ADI1	Transcriptome	BRAIN	TWAS	PsychENCODE	FUSION	0.178		0.859		30545856	10.1126/science.aat8127	Gandal et all science	BRAIN
ADI1	Q9BV57	30576	TRANS	Cognition_Meta	DECODE_Specific	+,NA		0.00559584	0.00559584	DECODE	DECODE	0.0812649	38.1132	BD.PGC.ruderferCell2018	ADI1	Transcriptome	BRAIN	TWAS	PsychENCODE	FUSION	0.31891		0.75		30545856	10.1126/science.aat8127	Gandal et all science	BRAIN
ADI1	Q9BV57	30576	TRANS	Cognition_Meta	DECODE_Specific	+,NA		0.00559584	0.00559584	DECODE	DECODE	0.0812649	38.1132	Depression Howard et all	ADI1	Proteiome	BRAIN DPFC	PWAS	ROS/MAP	FUSION	-0.5971		0.55		33846625	10.1038/s41593-021-00832-6	Wingo Nat Neurosci	BRAIN
ADI1	Q9BV57	30576	TRANS	Cognition_Meta	DECODE_Specific	+,NA		0.00559584	0.00559584	DECODE	DECODE	0.0812649	38.1132	Depression Howard et all	ADI1	Proteiome	BRAIN	PWAS	ROS/MAP	FUSION	-1.66309		0.0963		33846625	10.1038/s41593-021-00832-6	Wingo Nat Neurosci	BRAIN
ADI1	Q9BV57	30576	TRANS	Cognition_Meta	DECODE_Specific	+,NA		0.00559584	0.00559584	DECODE	DECODE	0.0812649	38.1132	Schizophrenia	ADI1	Transcriptome	brain caudate nucleus	TWAS	Gtex	Fusion			0.560848		36319771	10.1038/s41593-022-01182-7	Benjamin KJM	brain caudate nucleus
ADI1	Q9BV57	30576	TRANS	Depression_iPSYCH_2023	DECODE_Specific	-,NA		0.328949	0.328949	DECODE	DECODE	1.51077	2240.47	SCZ	ADI1	Proteome	PLASMA	MR	deCODE	TwoSampleMR	-0.101197	0.0912376	0.267361		37085628	10.1007/s00439-023-02562-0	Dang et al Human Genetics	BLOOD
ADI1	Q9BV57	30576	TRANS	Depression_iPSYCH_2023	DECODE_Specific	-,NA		0.328949	0.328949	DECODE	DECODE	1.51077	2240.47	BIP	ADI1	Proteome	PLASMA	MR	deCODE	TwoSampleMR	-0.00994224	0.122855	0.9355		37085628	10.1007/s00439-023-02562-0	Dang et al Human Genetics	BLOOD
ADI1	Q9BV57	30576	TRANS	Depression_iPSYCH_2023	DECODE_Specific	-,NA		0.328949	0.328949	DECODE	DECODE	1.51077	2240.47	MDD	ADI1	Proteome	PLASMA	MR	deCODE	TwoSampleMR	0.00361409	0.0429886	0.933		37085628	10.1007/s00439-023-02562-0	Dang et al Human Genetics	BLOOD
ADI1	Q9BV57	30576	TRANS	Depression_iPSYCH_2023	DECODE_Specific	-,NA		0.328949	0.328949	DECODE	DECODE	1.51077	2240.47	Bipolar disorder	ADI1	Proteome	PLASMA	MR	FENLAND	TwoSampleMR	-0.0500015	0.055618	0.368643		36280454	https://doi.org/10.1016/j.biopsych.2022.08.015	Lu et al Biol Psychiatry	BLOOD
ADI1	Q9BV57	30576	TRANS	Depression_iPSYCH_2023	DECODE_Specific	-,NA		0.328949	0.328949	DECODE	DECODE	1.51077	2240.47	Major depressive disorder	ADI1	Proteome	PLASMA	MR	FENLAND	TwoSampleMR	-0.0168539	0.0258427	0.514289		36280454	https://doi.org/10.1016/j.biopsych.2022.08.015	Lu et al Biol Psychiatry	BLOOD
ADI1	Q9BV57	30576	TRANS	Depression_iPSYCH_2023	DECODE_Specific	-,NA		0.328949	0.328949	DECODE	DECODE	1.51077	2240.47	Schizophrenia	ADI1	Proteome	PLASMA	MR	FENLAND	TwoSampleMR	0.00224764	0.0455056	0.960606		36280454	https://doi.org/10.1016/j.biopsych.2022.08.015	Lu et al Biol Psychiatry	BLOOD
ADI1	Q9BV57	30576	TRANS	Depression_iPSYCH_2023	DECODE_Specific	-,NA		0.328949	0.328949	DECODE	DECODE	1.51077	2240.47	SCZ_PGC3	ADI1	Transcriptome	DLPFC	MR	CMC+GTEX	MendelianRandomization			0.679618		35460606	10.1016/j.ajhg.2022.04.004	Jiang eet all Am J Hum Genet	BRAIN
ADI1	Q9BV57	30576	TRANS	Depression_iPSYCH_2023	DECODE_Specific	-,NA		0.328949	0.328949	DECODE	DECODE	1.51077	2240.47	SCZ_PGC3	ADI1	Transcriptome	DLPFC	MR	CMC+GTEX	MendelianRandomization			0.665137		35460606	10.1016/j.ajhg.2022.04.004	Jiang eet all Am J Hum Genet	BRAIN
ADI1	Q9BV57	30576	TRANS	Depression_iPSYCH_2023	DECODE_Specific	-,NA		0.328949	0.328949	DECODE	DECODE	1.51077	2240.47	SCZ_PGC3	ADI1	Transcriptome	DLPFC	MR	CMC+GTEX	MendelianRandomization			0.70151		35460606	10.1016/j.ajhg.2022.04.004	Jiang eet all Am J Hum Genet	BRAIN
ADI1	Q9BV57	30576	TRANS	Depression_iPSYCH_2023	DECODE_Specific	-,NA		0.328949	0.328949	DECODE	DECODE	1.51077	2240.47	SCZ_PGC3	ADI1	Transcriptome	DLPFC	MR	CMC+GTEX	EMIC			0.76796		35460606	10.1016/j.ajhg.2022.04.004	Jiang eet all Am J Hum Genet	BRAIN
ADI1	Q9BV57	30576	TRANS	Depression_iPSYCH_2023	DECODE_Specific	-,NA		0.328949	0.328949	DECODE	DECODE	1.51077	2240.47	BIP_2019_Stahl_etall	ADI1	Transcriptome	DLPFC	MR	CMC+GTEX	MendelianRandomization			0.231975		35460606	10.1016/j.ajhg.2022.04.004	Jiang eet all Am J Hum Genet	BRAIN
ADI1	Q9BV57	30576	TRANS	Depression_iPSYCH_2023	DECODE_Specific	-,NA		0.328949	0.328949	DECODE	DECODE	1.51077	2240.47	BIP_2019_Stahl_etall	ADI1	Transcriptome	DLPFC	MR	CMC+GTEX	MendelianRandomization			0.229724		35460606	10.1016/j.ajhg.2022.04.004	Jiang eet all Am J Hum Genet	BRAIN
ADI1	Q9BV57	30576	TRANS	Depression_iPSYCH_2023	DECODE_Specific	-,NA		0.328949	0.328949	DECODE	DECODE	1.51077	2240.47	BIP_2019_Stahl_etall	ADI1	Transcriptome	DLPFC	MR	CMC+GTEX	MendelianRandomization			0.396173		35460606	10.1016/j.ajhg.2022.04.004	Jiang eet all Am J Hum Genet	BRAIN
ADI1	Q9BV57	30576	TRANS	Depression_iPSYCH_2023	DECODE_Specific	-,NA		0.328949	0.328949	DECODE	DECODE	1.51077	2240.47	BIP_2019_Stahl_etall	ADI1	Transcriptome	DLPFC	MR	CMC+GTEX	EMIC			0.78115		35460606	10.1016/j.ajhg.2022.04.004	Jiang eet all Am J Hum Genet	BRAIN
ADI1	Q9BV57	30576	TRANS	Depression_iPSYCH_2023	DECODE_Specific	-,NA		0.328949	0.328949	DECODE	DECODE	1.51077	2240.47	Deepression_Wray_tall	ADI1	Transcriptome	BRAIN DLPFC	MR	PsychENCODE	TwoSampleMR	0	0.01	0.988		35296807	10.1038/s41380-022-01507-9	Deng et all Mol Psychiatry	BRAIN
ADI1	Q9BV57	30576	TRANS	Depression_iPSYCH_2023	DECODE_Specific	-,NA		0.328949	0.328949	DECODE	DECODE	1.51077	2240.47	Deepression_Wray_tall	ADI1	Transcriptome	BLOOD	MR	GTEx	TwoSampleMR	-0.01	0.02	0.811		35296807	10.1038/s41380-022-01507-9	Deng et all Mol Psychiatry	BLOOD
ADI1	Q9BV57	30576	TRANS	Depression_iPSYCH_2023	DECODE_Specific	-,NA		0.328949	0.328949	DECODE	DECODE	1.51077	2240.47	SCZ_PGC3	ADI1	Transcriptome	DLPFC	SMR	CMC+GTEX	SMR	0.00432701	0.0189887	0.819745		35460606	10.1016/j.ajhg.2022.04.004	Jiang eet all Am J Hum Genet	BRAIN
ADI1	Q9BV57	30576	TRANS	Depression_iPSYCH_2023	DECODE_Specific	-,NA		0.328949	0.328949	DECODE	DECODE	1.51077	2240.47	SCZ_PGC3	ADI1	Transcriptome_Transcriptlvel	DLPFC	SMR	CMC+GTEX	SMR	0.00169988	0.0148247	0.90871		35460606	10.1016/j.ajhg.2022.04.004	Jiang eet all Am J Hum Genet	BRAIN
ADI1	Q9BV57	30576	TRANS	Depression_iPSYCH_2023	DECODE_Specific	-,NA		0.328949	0.328949	DECODE	DECODE	1.51077	2240.47	SCZ.Clozuk.2018	ADI1	Transcriptome	BRAIN	SMR	PsychENCODE	SMR	-0.000880409	0.0202679	0.965		30545856	10.1126/science.aat8127	Gandal et all science	BRAIN
ADI1	Q9BV57	30576	TRANS	Depression_iPSYCH_2023	DECODE_Specific	-,NA		0.328949	0.328949	DECODE	DECODE	1.51077	2240.47	BD.PGC.ruderferCell2018	ADI1	Transcriptome	BRAIN	SMR	PsychENCODE	SMR	-0.00348625	0.032172	0.913708		30545856	10.1126/science.aat8127	Gandal et all science	BRAIN
ADI1	Q9BV57	30576	TRANS	Depression_iPSYCH_2023	DECODE_Specific	-,NA		0.328949	0.328949	DECODE	DECODE	1.51077	2240.47	Depression Howard et all	ADI1	Proteiome	BRAIN DPFC	SMR	ROS/MAP	SMR	-0.0188034	0.0532254	0.723879		33846625	10.1038/s41593-021-00832-6	Wingo Nat Neurosci	BRAIN
ADI1	Q9BV57	30576	TRANS	Depression_iPSYCH_2023	DECODE_Specific	-,NA		0.328949	0.328949	DECODE	DECODE	1.51077	2240.47	SCZ	ADI1	Proteiome	BLOOD	SMR	eQTLGen	SMR	-0.00110621	0.0226806	0.9611		37415601	10.3389/fgene.2023.1191264	Gedik et all Front Genet	BLOOD
ADI1	Q9BV57	30576	TRANS	Depression_iPSYCH_2023	DECODE_Specific	-,NA		0.328949	0.328949	DECODE	DECODE	1.51077	2240.47	MDD	ADI1	Proteiome	BRAIN	SMR	BrainMeta	SMR	-0.000812537	0.00719687	0.910109		37415601	10.3389/fgene.2023.1191264	Gedik et all Front Genet	BRAIN
ADI1	Q9BV57	30576	TRANS	Depression_iPSYCH_2023	DECODE_Specific	-,NA		0.328949	0.328949	DECODE	DECODE	1.51077	2240.47	BIP	ADI1	Proteiome	BRAIN	SMR	BrainMeta	SMR	-0.00162394	0.0155545	0.916849		37415601	10.3389/fgene.2023.1191264	Gedik et all Front Genet	BRAIN
ADI1	Q9BV57	30576	TRANS	Depression_iPSYCH_2023	DECODE_Specific	-,NA		0.328949	0.328949	DECODE	DECODE	1.51077	2240.47	SCZ	ADI1	Proteiome	BRAIN	SMR	BrainMeta	SMR	0.00571811	0.0125397	0.64839		37415601	10.3389/fgene.2023.1191264	Gedik et all Front Genet	BRAIN
ADI1	Q9BV57	30576	TRANS	Depression_iPSYCH_2023	DECODE_Specific	-,NA		0.328949	0.328949	DECODE	DECODE	1.51077	2240.47	MDD	ADI1	Proteiome	BLOOD	SMR	eQTLGen	SMR	-0.0104898	0.0130436	0.421277		37415601	10.3389/fgene.2023.1191264	Gedik et all Front Genet	BLOOD
ADI1	Q9BV57	30576	TRANS	Depression_iPSYCH_2023	DECODE_Specific	-,NA		0.328949	0.328949	DECODE	DECODE	1.51077	2240.47	BIP	ADI1	Proteiome	BLOOD	SMR	eQTLGen	SMR	-0.0266376	0.0280741	0.342706		37415601	10.3389/fgene.2023.1191264	Gedik et all Front Genet	BLOOD
ADI1	Q9BV57	30576	TRANS	Depression_iPSYCH_2023	DECODE_Specific	-,NA		0.328949	0.328949	DECODE	DECODE	1.51077	2240.47	SCZ	ADI1	Proteiome	BLOOD	SMR	deCODE	SMR	-0.0458728	0.0985801	0.641692		37415601	10.3389/fgene.2023.1191264	Gedik et all Front Genet	BLOOD
ADI1	Q9BV57	30576	TRANS	Depression_iPSYCH_2023	DECODE_Specific	-,NA		0.328949	0.328949	DECODE	DECODE	1.51077	2240.47	MDD	ADI1	Proteiome	BRAIN	SMR	Wingo et al., 2022, in 722 samples	SMR	-0.00363306	0.019078	0.848971		37415601	10.3389/fgene.2023.1191264	Gedik et all Front Genet	BRAIN
ADI1	Q9BV57	30576	TRANS	Depression_iPSYCH_2023	DECODE_Specific	-,NA		0.328949	0.328949	DECODE	DECODE	1.51077	2240.47	BIP	ADI1	Proteiome	BRAIN	SMR	Wingo et al., 2022, in 722 samples	SMR	-0.0163349	0.0409137	0.689707		37415601	10.3389/fgene.2023.1191264	Gedik et all Front Genet	BRAIN
ADI1	Q9BV57	30576	TRANS	Depression_iPSYCH_2023	DECODE_Specific	-,NA		0.328949	0.328949	DECODE	DECODE	1.51077	2240.47	SCZ	ADI1	Proteiome	BRAIN	SMR	Wingo et al., 2022, in 722 samples	SMR	0.0197757	0.033076	0.549915		37415601	10.3389/fgene.2023.1191264	Gedik et all Front Genet	BRAIN
ADI1	Q9BV57	30576	TRANS	Depression_iPSYCH_2023	DECODE_Specific	-,NA		0.328949	0.328949	DECODE	DECODE	1.51077	2240.47	MDD	ADI1	Proteiome	BLOOD	SMR	deCODE	SMR	0	0.0569106	1		37415601	10.3389/fgene.2023.1191264	Gedik et all Front Genet	BLOOD
ADI1	Q9BV57	30576	TRANS	Depression_iPSYCH_2023	DECODE_Specific	-,NA		0.328949	0.328949	DECODE	DECODE	1.51077	2240.47	BIP	ADI1	Proteiome	BLOOD	SMR	deCODE	SMR	-0.00994224	0.122859	0.935502		37415601	10.3389/fgene.2023.1191264	Gedik et all Front Genet	BLOOD
ADI1	Q9BV57	30576	TRANS	Depression_iPSYCH_2023	DECODE_Specific	-,NA		0.328949	0.328949	DECODE	DECODE	1.51077	2240.47	SCZ	ADI1	Transcriptome	BRAIN_DLPFC	TWAS	CMC	FUSION	0.2681		0.789		31691811	10.1093/hmg/ddz253	Hall et al Hum Mol Genet	BRAIN
ADI1	Q9BV57	30576	TRANS	Depression_iPSYCH_2023	DECODE_Specific	-,NA		0.328949	0.328949	DECODE	DECODE	1.51077	2240.47	SCZ.Clozuk.2018	ADI1	Transcriptome	BRAIN	TWAS	PsychENCODE	FUSION	0.178		0.859		30545856	10.1126/science.aat8127	Gandal et all science	BRAIN
ADI1	Q9BV57	30576	TRANS	Depression_iPSYCH_2023	DECODE_Specific	-,NA		0.328949	0.328949	DECODE	DECODE	1.51077	2240.47	BD.PGC.ruderferCell2018	ADI1	Transcriptome	BRAIN	TWAS	PsychENCODE	FUSION	0.31891		0.75		30545856	10.1126/science.aat8127	Gandal et all science	BRAIN
ADI1	Q9BV57	30576	TRANS	Depression_iPSYCH_2023	DECODE_Specific	-,NA		0.328949	0.328949	DECODE	DECODE	1.51077	2240.47	Depression Howard et all	ADI1	Proteiome	BRAIN DPFC	PWAS	ROS/MAP	FUSION	-0.5971		0.55		33846625	10.1038/s41593-021-00832-6	Wingo Nat Neurosci	BRAIN
ADI1	Q9BV57	30576	TRANS	Depression_iPSYCH_2023	DECODE_Specific	-,NA		0.328949	0.328949	DECODE	DECODE	1.51077	2240.47	Depression Howard et all	ADI1	Proteiome	BRAIN	PWAS	ROS/MAP	FUSION	-1.66309		0.0963		33846625	10.1038/s41593-021-00832-6	Wingo Nat Neurosci	BRAIN
ADI1	Q9BV57	30576	TRANS	Depression_iPSYCH_2023	DECODE_Specific	-,NA		0.328949	0.328949	DECODE	DECODE	1.51077	2240.47	Schizophrenia	ADI1	Transcriptome	brain caudate nucleus	TWAS	Gtex	Fusion			0.560848		36319771	10.1038/s41593-022-01182-7	Benjamin KJM	brain caudate nucleus
ADI1	Q9BV57	30576	TRANS	PGC3_SCZ_NoUKB	DECODE_Specific	+,NA		0.413049	0.413049	DECODE	DECODE	0.891124	2813.28	SCZ	ADI1	Proteome	PLASMA	MR	deCODE	TwoSampleMR	-0.101197	0.0912376	0.267361		37085628	10.1007/s00439-023-02562-0	Dang et al Human Genetics	BLOOD
ADI1	Q9BV57	30576	TRANS	PGC3_SCZ_NoUKB	DECODE_Specific	+,NA		0.413049	0.413049	DECODE	DECODE	0.891124	2813.28	BIP	ADI1	Proteome	PLASMA	MR	deCODE	TwoSampleMR	-0.00994224	0.122855	0.9355		37085628	10.1007/s00439-023-02562-0	Dang et al Human Genetics	BLOOD
ADI1	Q9BV57	30576	TRANS	PGC3_SCZ_NoUKB	DECODE_Specific	+,NA		0.413049	0.413049	DECODE	DECODE	0.891124	2813.28	MDD	ADI1	Proteome	PLASMA	MR	deCODE	TwoSampleMR	0.00361409	0.0429886	0.933		37085628	10.1007/s00439-023-02562-0	Dang et al Human Genetics	BLOOD
ADI1	Q9BV57	30576	TRANS	PGC3_SCZ_NoUKB	DECODE_Specific	+,NA		0.413049	0.413049	DECODE	DECODE	0.891124	2813.28	Bipolar disorder	ADI1	Proteome	PLASMA	MR	FENLAND	TwoSampleMR	-0.0500015	0.055618	0.368643		36280454	https://doi.org/10.1016/j.biopsych.2022.08.015	Lu et al Biol Psychiatry	BLOOD
ADI1	Q9BV57	30576	TRANS	PGC3_SCZ_NoUKB	DECODE_Specific	+,NA		0.413049	0.413049	DECODE	DECODE	0.891124	2813.28	Major depressive disorder	ADI1	Proteome	PLASMA	MR	FENLAND	TwoSampleMR	-0.0168539	0.0258427	0.514289		36280454	https://doi.org/10.1016/j.biopsych.2022.08.015	Lu et al Biol Psychiatry	BLOOD
ADI1	Q9BV57	30576	TRANS	PGC3_SCZ_NoUKB	DECODE_Specific	+,NA		0.413049	0.413049	DECODE	DECODE	0.891124	2813.28	Schizophrenia	ADI1	Proteome	PLASMA	MR	FENLAND	TwoSampleMR	0.00224764	0.0455056	0.960606		36280454	https://doi.org/10.1016/j.biopsych.2022.08.015	Lu et al Biol Psychiatry	BLOOD
ADI1	Q9BV57	30576	TRANS	PGC3_SCZ_NoUKB	DECODE_Specific	+,NA		0.413049	0.413049	DECODE	DECODE	0.891124	2813.28	SCZ_PGC3	ADI1	Transcriptome	DLPFC	MR	CMC+GTEX	MendelianRandomization			0.679618		35460606	10.1016/j.ajhg.2022.04.004	Jiang eet all Am J Hum Genet	BRAIN
ADI1	Q9BV57	30576	TRANS	PGC3_SCZ_NoUKB	DECODE_Specific	+,NA		0.413049	0.413049	DECODE	DECODE	0.891124	2813.28	SCZ_PGC3	ADI1	Transcriptome	DLPFC	MR	CMC+GTEX	MendelianRandomization			0.665137		35460606	10.1016/j.ajhg.2022.04.004	Jiang eet all Am J Hum Genet	BRAIN
ADI1	Q9BV57	30576	TRANS	PGC3_SCZ_NoUKB	DECODE_Specific	+,NA		0.413049	0.413049	DECODE	DECODE	0.891124	2813.28	SCZ_PGC3	ADI1	Transcriptome	DLPFC	MR	CMC+GTEX	MendelianRandomization			0.70151		35460606	10.1016/j.ajhg.2022.04.004	Jiang eet all Am J Hum Genet	BRAIN
ADI1	Q9BV57	30576	TRANS	PGC3_SCZ_NoUKB	DECODE_Specific	+,NA		0.413049	0.413049	DECODE	DECODE	0.891124	2813.28	SCZ_PGC3	ADI1	Transcriptome	DLPFC	MR	CMC+GTEX	EMIC			0.76796		35460606	10.1016/j.ajhg.2022.04.004	Jiang eet all Am J Hum Genet	BRAIN
ADI1	Q9BV57	30576	TRANS	PGC3_SCZ_NoUKB	DECODE_Specific	+,NA		0.413049	0.413049	DECODE	DECODE	0.891124	2813.28	BIP_2019_Stahl_etall	ADI1	Transcriptome	DLPFC	MR	CMC+GTEX	MendelianRandomization			0.231975		35460606	10.1016/j.ajhg.2022.04.004	Jiang eet all Am J Hum Genet	BRAIN
ADI1	Q9BV57	30576	TRANS	PGC3_SCZ_NoUKB	DECODE_Specific	+,NA		0.413049	0.413049	DECODE	DECODE	0.891124	2813.28	BIP_2019_Stahl_etall	ADI1	Transcriptome	DLPFC	MR	CMC+GTEX	MendelianRandomization			0.229724		35460606	10.1016/j.ajhg.2022.04.004	Jiang eet all Am J Hum Genet	BRAIN
ADI1	Q9BV57	30576	TRANS	PGC3_SCZ_NoUKB	DECODE_Specific	+,NA		0.413049	0.413049	DECODE	DECODE	0.891124	2813.28	BIP_2019_Stahl_etall	ADI1	Transcriptome	DLPFC	MR	CMC+GTEX	MendelianRandomization			0.396173		35460606	10.1016/j.ajhg.2022.04.004	Jiang eet all Am J Hum Genet	BRAIN
ADI1	Q9BV57	30576	TRANS	PGC3_SCZ_NoUKB	DECODE_Specific	+,NA		0.413049	0.413049	DECODE	DECODE	0.891124	2813.28	BIP_2019_Stahl_etall	ADI1	Transcriptome	DLPFC	MR	CMC+GTEX	EMIC			0.78115		35460606	10.1016/j.ajhg.2022.04.004	Jiang eet all Am J Hum Genet	BRAIN
ADI1	Q9BV57	30576	TRANS	PGC3_SCZ_NoUKB	DECODE_Specific	+,NA		0.413049	0.413049	DECODE	DECODE	0.891124	2813.28	Deepression_Wray_tall	ADI1	Transcriptome	BRAIN DLPFC	MR	PsychENCODE	TwoSampleMR	0	0.01	0.988		35296807	10.1038/s41380-022-01507-9	Deng et all Mol Psychiatry	BRAIN
ADI1	Q9BV57	30576	TRANS	PGC3_SCZ_NoUKB	DECODE_Specific	+,NA		0.413049	0.413049	DECODE	DECODE	0.891124	2813.28	Deepression_Wray_tall	ADI1	Transcriptome	BLOOD	MR	GTEx	TwoSampleMR	-0.01	0.02	0.811		35296807	10.1038/s41380-022-01507-9	Deng et all Mol Psychiatry	BLOOD
ADI1	Q9BV57	30576	TRANS	PGC3_SCZ_NoUKB	DECODE_Specific	+,NA		0.413049	0.413049	DECODE	DECODE	0.891124	2813.28	SCZ_PGC3	ADI1	Transcriptome	DLPFC	SMR	CMC+GTEX	SMR	0.00432701	0.0189887	0.819745		35460606	10.1016/j.ajhg.2022.04.004	Jiang eet all Am J Hum Genet	BRAIN
ADI1	Q9BV57	30576	TRANS	PGC3_SCZ_NoUKB	DECODE_Specific	+,NA		0.413049	0.413049	DECODE	DECODE	0.891124	2813.28	SCZ_PGC3	ADI1	Transcriptome_Transcriptlvel	DLPFC	SMR	CMC+GTEX	SMR	0.00169988	0.0148247	0.90871		35460606	10.1016/j.ajhg.2022.04.004	Jiang eet all Am J Hum Genet	BRAIN
ADI1	Q9BV57	30576	TRANS	PGC3_SCZ_NoUKB	DECODE_Specific	+,NA		0.413049	0.413049	DECODE	DECODE	0.891124	2813.28	SCZ.Clozuk.2018	ADI1	Transcriptome	BRAIN	SMR	PsychENCODE	SMR	-0.000880409	0.0202679	0.965		30545856	10.1126/science.aat8127	Gandal et all science	BRAIN
ADI1	Q9BV57	30576	TRANS	PGC3_SCZ_NoUKB	DECODE_Specific	+,NA		0.413049	0.413049	DECODE	DECODE	0.891124	2813.28	BD.PGC.ruderferCell2018	ADI1	Transcriptome	BRAIN	SMR	PsychENCODE	SMR	-0.00348625	0.032172	0.913708		30545856	10.1126/science.aat8127	Gandal et all science	BRAIN
ADI1	Q9BV57	30576	TRANS	PGC3_SCZ_NoUKB	DECODE_Specific	+,NA		0.413049	0.413049	DECODE	DECODE	0.891124	2813.28	Depression Howard et all	ADI1	Proteiome	BRAIN DPFC	SMR	ROS/MAP	SMR	-0.0188034	0.0532254	0.723879		33846625	10.1038/s41593-021-00832-6	Wingo Nat Neurosci	BRAIN
ADI1	Q9BV57	30576	TRANS	PGC3_SCZ_NoUKB	DECODE_Specific	+,NA		0.413049	0.413049	DECODE	DECODE	0.891124	2813.28	SCZ	ADI1	Proteiome	BLOOD	SMR	eQTLGen	SMR	-0.00110621	0.0226806	0.9611		37415601	10.3389/fgene.2023.1191264	Gedik et all Front Genet	BLOOD
ADI1	Q9BV57	30576	TRANS	PGC3_SCZ_NoUKB	DECODE_Specific	+,NA		0.413049	0.413049	DECODE	DECODE	0.891124	2813.28	MDD	ADI1	Proteiome	BRAIN	SMR	BrainMeta	SMR	-0.000812537	0.00719687	0.910109		37415601	10.3389/fgene.2023.1191264	Gedik et all Front Genet	BRAIN
ADI1	Q9BV57	30576	TRANS	PGC3_SCZ_NoUKB	DECODE_Specific	+,NA		0.413049	0.413049	DECODE	DECODE	0.891124	2813.28	BIP	ADI1	Proteiome	BRAIN	SMR	BrainMeta	SMR	-0.00162394	0.0155545	0.916849		37415601	10.3389/fgene.2023.1191264	Gedik et all Front Genet	BRAIN
ADI1	Q9BV57	30576	TRANS	PGC3_SCZ_NoUKB	DECODE_Specific	+,NA		0.413049	0.413049	DECODE	DECODE	0.891124	2813.28	SCZ	ADI1	Proteiome	BRAIN	SMR	BrainMeta	SMR	0.00571811	0.0125397	0.64839		37415601	10.3389/fgene.2023.1191264	Gedik et all Front Genet	BRAIN
ADI1	Q9BV57	30576	TRANS	PGC3_SCZ_NoUKB	DECODE_Specific	+,NA		0.413049	0.413049	DECODE	DECODE	0.891124	2813.28	MDD	ADI1	Proteiome	BLOOD	SMR	eQTLGen	SMR	-0.0104898	0.0130436	0.421277		37415601	10.3389/fgene.2023.1191264	Gedik et all Front Genet	BLOOD
ADI1	Q9BV57	30576	TRANS	PGC3_SCZ_NoUKB	DECODE_Specific	+,NA		0.413049	0.413049	DECODE	DECODE	0.891124	2813.28	BIP	ADI1	Proteiome	BLOOD	SMR	eQTLGen	SMR	-0.0266376	0.0280741	0.342706		37415601	10.3389/fgene.2023.1191264	Gedik et all Front Genet	BLOOD
ADI1	Q9BV57	30576	TRANS	PGC3_SCZ_NoUKB	DECODE_Specific	+,NA		0.413049	0.413049	DECODE	DECODE	0.891124	2813.28	SCZ	ADI1	Proteiome	BLOOD	SMR	deCODE	SMR	-0.0458728	0.0985801	0.641692		37415601	10.3389/fgene.2023.1191264	Gedik et all Front Genet	BLOOD
ADI1	Q9BV57	30576	TRANS	PGC3_SCZ_NoUKB	DECODE_Specific	+,NA		0.413049	0.413049	DECODE	DECODE	0.891124	2813.28	MDD	ADI1	Proteiome	BRAIN	SMR	Wingo et al., 2022, in 722 samples	SMR	-0.00363306	0.019078	0.848971		37415601	10.3389/fgene.2023.1191264	Gedik et all Front Genet	BRAIN
ADI1	Q9BV57	30576	TRANS	PGC3_SCZ_NoUKB	DECODE_Specific	+,NA		0.413049	0.413049	DECODE	DECODE	0.891124	2813.28	BIP	ADI1	Proteiome	BRAIN	SMR	Wingo et al., 2022, in 722 samples	SMR	-0.0163349	0.0409137	0.689707		37415601	10.3389/fgene.2023.1191264	Gedik et all Front Genet	BRAIN
ADI1	Q9BV57	30576	TRANS	PGC3_SCZ_NoUKB	DECODE_Specific	+,NA		0.413049	0.413049	DECODE	DECODE	0.891124	2813.28	SCZ	ADI1	Proteiome	BRAIN	SMR	Wingo et al., 2022, in 722 samples	SMR	0.0197757	0.033076	0.549915		37415601	10.3389/fgene.2023.1191264	Gedik et all Front Genet	BRAIN
ADI1	Q9BV57	30576	TRANS	PGC3_SCZ_NoUKB	DECODE_Specific	+,NA		0.413049	0.413049	DECODE	DECODE	0.891124	2813.28	MDD	ADI1	Proteiome	BLOOD	SMR	deCODE	SMR	0	0.0569106	1		37415601	10.3389/fgene.2023.1191264	Gedik et all Front Genet	BLOOD
ADI1	Q9BV57	30576	TRANS	PGC3_SCZ_NoUKB	DECODE_Specific	+,NA		0.413049	0.413049	DECODE	DECODE	0.891124	2813.28	BIP	ADI1	Proteiome	BLOOD	SMR	deCODE	SMR	-0.00994224	0.122859	0.935502		37415601	10.3389/fgene.2023.1191264	Gedik et all Front Genet	BLOOD
ADI1	Q9BV57	30576	TRANS	PGC3_SCZ_NoUKB	DECODE_Specific	+,NA		0.413049	0.413049	DECODE	DECODE	0.891124	2813.28	SCZ	ADI1	Transcriptome	BRAIN_DLPFC	TWAS	CMC	FUSION	0.2681		0.789		31691811	10.1093/hmg/ddz253	Hall et al Hum Mol Genet	BRAIN
ADI1	Q9BV57	30576	TRANS	PGC3_SCZ_NoUKB	DECODE_Specific	+,NA		0.413049	0.413049	DECODE	DECODE	0.891124	2813.28	SCZ.Clozuk.2018	ADI1	Transcriptome	BRAIN	TWAS	PsychENCODE	FUSION	0.178		0.859		30545856	10.1126/science.aat8127	Gandal et all science	BRAIN
ADI1	Q9BV57	30576	TRANS	PGC3_SCZ_NoUKB	DECODE_Specific	+,NA		0.413049	0.413049	DECODE	DECODE	0.891124	2813.28	BD.PGC.ruderferCell2018	ADI1	Transcriptome	BRAIN	TWAS	PsychENCODE	FUSION	0.31891		0.75		30545856	10.1126/science.aat8127	Gandal et all science	BRAIN
ADI1	Q9BV57	30576	TRANS	PGC3_SCZ_NoUKB	DECODE_Specific	+,NA		0.413049	0.413049	DECODE	DECODE	0.891124	2813.28	Depression Howard et all	ADI1	Proteiome	BRAIN DPFC	PWAS	ROS/MAP	FUSION	-0.5971		0.55		33846625	10.1038/s41593-021-00832-6	Wingo Nat Neurosci	BRAIN
ADI1	Q9BV57	30576	TRANS	PGC3_SCZ_NoUKB	DECODE_Specific	+,NA		0.413049	0.413049	DECODE	DECODE	0.891124	2813.28	Depression Howard et all	ADI1	Proteiome	BRAIN	PWAS	ROS/MAP	FUSION	-1.66309		0.0963		33846625	10.1038/s41593-021-00832-6	Wingo Nat Neurosci	BRAIN
ADI1	Q9BV57	30576	TRANS	PGC3_SCZ_NoUKB	DECODE_Specific	+,NA		0.413049	0.413049	DECODE	DECODE	0.891124	2813.28	Schizophrenia	ADI1	Transcriptome	brain caudate nucleus	TWAS	Gtex	Fusion			0.560848		36319771	10.1038/s41593-022-01182-7	Benjamin KJM	brain caudate nucleus
ADIPOQ	Q15848	13633	CIS	Cognition_Meta	BOTH	+,+	0.431409	0.330111	0.449363	DECODE	UKBB_PPP	1.02149	1233.95	SCZ	ADIPOQ	Proteome	PLASMA	MR	deCODE	TwoSampleMR	0.0315138	0.0393949	0.423741		37085628	10.1007/s00439-023-02562-0	Dang et al Human Genetics	BLOOD
ADIPOQ	Q15848	13633	CIS	Cognition_Meta	BOTH	+,+	0.431409	0.330111	0.449363	DECODE	UKBB_PPP	1.02149	1233.95	BIP	ADIPOQ	Proteome	PLASMA	MR	deCODE	TwoSampleMR	-0.0225367	0.0425465	0.596323		37085628	10.1007/s00439-023-02562-0	Dang et al Human Genetics	BLOOD
ADIPOQ	Q15848	13633	CIS	Cognition_Meta	BOTH	+,+	0.431409	0.330111	0.449363	DECODE	UKBB_PPP	1.02149	1233.95	MDD	ADIPOQ	Proteome	PLASMA	MR	deCODE	TwoSampleMR	-0.00519156	0.0169947	0.76		37085628	10.1007/s00439-023-02562-0	Dang et al Human Genetics	BLOOD
ADIPOQ	Q15848	13633	CIS	Cognition_Meta	BOTH	+,+	0.431409	0.330111	0.449363	DECODE	UKBB_PPP	1.02149	1233.95	Bipolar disorder	ADIPOQ	Proteome	PLASMA	MR	AGES	TwoSampleMR	-0.0336513	0.0635294	0.596323		36280454	https://doi.org/10.1016/j.biopsych.2022.08.015	Lu et al Biol Psychiatry	BLOOD
ADIPOQ	Q15848	13633	CIS	Cognition_Meta	BOTH	+,+	0.431409	0.330111	0.449363	DECODE	UKBB_PPP	1.02149	1233.95	Bipolar disorder	ADIPOQ	Proteome	PLASMA	MR	FENLAND	TwoSampleMR	0.0137699	0.0281379	0.624577		36280454	https://doi.org/10.1016/j.biopsych.2022.08.015	Lu et al Biol Psychiatry	BLOOD
ADIPOQ	Q15848	13633	CIS	Cognition_Meta	BOTH	+,+	0.431409	0.330111	0.449363	DECODE	UKBB_PPP	1.02149	1233.95	Major depressive disorder	ADIPOQ	Proteome	PLASMA	MR	AGES	TwoSampleMR	0.00282353	0.0312941	0.928108		36280454	https://doi.org/10.1016/j.biopsych.2022.08.015	Lu et al Biol Psychiatry	BLOOD
ADIPOQ	Q15848	13633	CIS	Cognition_Meta	BOTH	+,+	0.431409	0.330111	0.449363	DECODE	UKBB_PPP	1.02149	1233.95	Major depressive disorder	ADIPOQ	Proteome	PLASMA	MR	FENLAND	TwoSampleMR	-0.000339022	0.0128853	0.979009		36280454	https://doi.org/10.1016/j.biopsych.2022.08.015	Lu et al Biol Psychiatry	BLOOD
ADIPOQ	Q15848	13633	CIS	Cognition_Meta	BOTH	+,+	0.431409	0.330111	0.449363	DECODE	UKBB_PPP	1.02149	1233.95	Schizophrenia	ADIPOQ	Proteome	PLASMA	MR	AGES	TwoSampleMR	0.0470557	0.0588235	0.423741		36280454	https://doi.org/10.1016/j.biopsych.2022.08.015	Lu et al Biol Psychiatry	BLOOD
ADIPOQ	Q15848	13633	CIS	Cognition_Meta	BOTH	+,+	0.431409	0.330111	0.449363	DECODE	UKBB_PPP	1.02149	1233.95	Schizophrenia	ADIPOQ	Proteome	PLASMA	MR	FENLAND	TwoSampleMR	0.0316232	0.0269253	0.240204		36280454	https://doi.org/10.1016/j.biopsych.2022.08.015	Lu et al Biol Psychiatry	BLOOD
ADIPOQ	Q15848	13633	CIS	Cognition_Meta	BOTH	+,+	0.431409	0.330111	0.449363	DECODE	UKBB_PPP	1.02149	1233.95	Deepression_Wray_tall	ADIPOQ	Proteiome	BLOOD	MR	AGES	TwoSampleMR	0	0.03	0.928		35296807	10.1038/s41380-022-01507-9	Deng et all Mol Psychiatry	BLOOD
ADIPOQ	Q15848	13633	CIS	Cognition_Meta	BOTH	+,+	0.431409	0.330111	0.449363	DECODE	UKBB_PPP	1.02149	1233.95	SCZ	ADIPOQ	Proteiome	BLOOD	SMR	deCODE	SMR	0.0315507	0.0394129	0.423412		37415601	10.3389/fgene.2023.1191264	Gedik et all Front Genet	BLOOD
ADIPOQ	Q15848	13633	CIS	Cognition_Meta	BOTH	+,+	0.431409	0.330111	0.449363	DECODE	UKBB_PPP	1.02149	1233.95	MDD	ADIPOQ	Proteiome	BLOOD	SMR	deCODE	SMR	0.00189095	0.0209582	0.928108		37415601	10.3389/fgene.2023.1191264	Gedik et all Front Genet	BLOOD
ADIPOQ	Q15848	13633	CIS	Cognition_Meta	BOTH	+,+	0.431409	0.330111	0.449363	DECODE	UKBB_PPP	1.02149	1233.95	BIP	ADIPOQ	Proteiome	BLOOD	SMR	deCODE	SMR	-0.0225367	0.042555	0.596396		37415601	10.3389/fgene.2023.1191264	Gedik et all Front Genet	BLOOD
ADIPOQ	Q15848	13633	CIS	PGC3_SCZ_NoUKB	BOTH	+,+	0.735004	0.529421	0.735004	UKBB_PPP	metap	1.15527	1978.98	SCZ	ADIPOQ	Proteome	PLASMA	MR	deCODE	TwoSampleMR	0.0315138	0.0393949	0.423741		37085628	10.1007/s00439-023-02562-0	Dang et al Human Genetics	BLOOD
ADIPOQ	Q15848	13633	CIS	PGC3_SCZ_NoUKB	BOTH	+,+	0.735004	0.529421	0.735004	UKBB_PPP	metap	1.15527	1978.98	BIP	ADIPOQ	Proteome	PLASMA	MR	deCODE	TwoSampleMR	-0.0225367	0.0425465	0.596323		37085628	10.1007/s00439-023-02562-0	Dang et al Human Genetics	BLOOD
ADIPOQ	Q15848	13633	CIS	PGC3_SCZ_NoUKB	BOTH	+,+	0.735004	0.529421	0.735004	UKBB_PPP	metap	1.15527	1978.98	MDD	ADIPOQ	Proteome	PLASMA	MR	deCODE	TwoSampleMR	-0.00519156	0.0169947	0.76		37085628	10.1007/s00439-023-02562-0	Dang et al Human Genetics	BLOOD
ADIPOQ	Q15848	13633	CIS	PGC3_SCZ_NoUKB	BOTH	+,+	0.735004	0.529421	0.735004	UKBB_PPP	metap	1.15527	1978.98	Bipolar disorder	ADIPOQ	Proteome	PLASMA	MR	AGES	TwoSampleMR	-0.0336513	0.0635294	0.596323		36280454	https://doi.org/10.1016/j.biopsych.2022.08.015	Lu et al Biol Psychiatry	BLOOD
ADIPOQ	Q15848	13633	CIS	PGC3_SCZ_NoUKB	BOTH	+,+	0.735004	0.529421	0.735004	UKBB_PPP	metap	1.15527	1978.98	Bipolar disorder	ADIPOQ	Proteome	PLASMA	MR	FENLAND	TwoSampleMR	0.0137699	0.0281379	0.624577		36280454	https://doi.org/10.1016/j.biopsych.2022.08.015	Lu et al Biol Psychiatry	BLOOD
ADIPOQ	Q15848	13633	CIS	PGC3_SCZ_NoUKB	BOTH	+,+	0.735004	0.529421	0.735004	UKBB_PPP	metap	1.15527	1978.98	Major depressive disorder	ADIPOQ	Proteome	PLASMA	MR	AGES	TwoSampleMR	0.00282353	0.0312941	0.928108		36280454	https://doi.org/10.1016/j.biopsych.2022.08.015	Lu et al Biol Psychiatry	BLOOD
ADIPOQ	Q15848	13633	CIS	PGC3_SCZ_NoUKB	BOTH	+,+	0.735004	0.529421	0.735004	UKBB_PPP	metap	1.15527	1978.98	Major depressive disorder	ADIPOQ	Proteome	PLASMA	MR	FENLAND	TwoSampleMR	-0.000339022	0.0128853	0.979009		36280454	https://doi.org/10.1016/j.biopsych.2022.08.015	Lu et al Biol Psychiatry	BLOOD
ADIPOQ	Q15848	13633	CIS	PGC3_SCZ_NoUKB	BOTH	+,+	0.735004	0.529421	0.735004	UKBB_PPP	metap	1.15527	1978.98	Schizophrenia	ADIPOQ	Proteome	PLASMA	MR	AGES	TwoSampleMR	0.0470557	0.0588235	0.423741		36280454	https://doi.org/10.1016/j.biopsych.2022.08.015	Lu et al Biol Psychiatry	BLOOD
ADIPOQ	Q15848	13633	CIS	PGC3_SCZ_NoUKB	BOTH	+,+	0.735004	0.529421	0.735004	UKBB_PPP	metap	1.15527	1978.98	Schizophrenia	ADIPOQ	Proteome	PLASMA	MR	FENLAND	TwoSampleMR	0.0316232	0.0269253	0.240204		36280454	https://doi.org/10.1016/j.biopsych.2022.08.015	Lu et al Biol Psychiatry	BLOOD
ADIPOQ	Q15848	13633	CIS	PGC3_SCZ_NoUKB	BOTH	+,+	0.735004	0.529421	0.735004	UKBB_PPP	metap	1.15527	1978.98	Deepression_Wray_tall	ADIPOQ	Proteiome	BLOOD	MR	AGES	TwoSampleMR	0	0.03	0.928		35296807	10.1038/s41380-022-01507-9	Deng et all Mol Psychiatry	BLOOD
ADIPOQ	Q15848	13633	CIS	PGC3_SCZ_NoUKB	BOTH	+,+	0.735004	0.529421	0.735004	UKBB_PPP	metap	1.15527	1978.98	SCZ	ADIPOQ	Proteiome	BLOOD	SMR	deCODE	SMR	0.0315507	0.0394129	0.423412		37415601	10.3389/fgene.2023.1191264	Gedik et all Front Genet	BLOOD
ADIPOQ	Q15848	13633	CIS	PGC3_SCZ_NoUKB	BOTH	+,+	0.735004	0.529421	0.735004	UKBB_PPP	metap	1.15527	1978.98	MDD	ADIPOQ	Proteiome	BLOOD	SMR	deCODE	SMR	0.00189095	0.0209582	0.928108		37415601	10.3389/fgene.2023.1191264	Gedik et all Front Genet	BLOOD
ADIPOQ	Q15848	13633	CIS	PGC3_SCZ_NoUKB	BOTH	+,+	0.735004	0.529421	0.735004	UKBB_PPP	metap	1.15527	1978.98	BIP	ADIPOQ	Proteiome	BLOOD	SMR	deCODE	SMR	-0.0225367	0.042555	0.596396		37415601	10.3389/fgene.2023.1191264	Gedik et all Front Genet	BLOOD
ADIPOQ	Q15848	13633	CIS	BIP_PGC3_noukb	BOTH	-,-	0.988397	0.858402	0.99206	DECODE	UKBB_PPP	1.38306	3208.7	SCZ	ADIPOQ	Proteome	PLASMA	MR	deCODE	TwoSampleMR	0.0315138	0.0393949	0.423741		37085628	10.1007/s00439-023-02562-0	Dang et al Human Genetics	BLOOD
ADIPOQ	Q15848	13633	CIS	BIP_PGC3_noukb	BOTH	-,-	0.988397	0.858402	0.99206	DECODE	UKBB_PPP	1.38306	3208.7	BIP	ADIPOQ	Proteome	PLASMA	MR	deCODE	TwoSampleMR	-0.0225367	0.0425465	0.596323		37085628	10.1007/s00439-023-02562-0	Dang et al Human Genetics	BLOOD
ADIPOQ	Q15848	13633	CIS	BIP_PGC3_noukb	BOTH	-,-	0.988397	0.858402	0.99206	DECODE	UKBB_PPP	1.38306	3208.7	MDD	ADIPOQ	Proteome	PLASMA	MR	deCODE	TwoSampleMR	-0.00519156	0.0169947	0.76		37085628	10.1007/s00439-023-02562-0	Dang et al Human Genetics	BLOOD
ADIPOQ	Q15848	13633	CIS	BIP_PGC3_noukb	BOTH	-,-	0.988397	0.858402	0.99206	DECODE	UKBB_PPP	1.38306	3208.7	Bipolar disorder	ADIPOQ	Proteome	PLASMA	MR	AGES	TwoSampleMR	-0.0336513	0.0635294	0.596323		36280454	https://doi.org/10.1016/j.biopsych.2022.08.015	Lu et al Biol Psychiatry	BLOOD
ADIPOQ	Q15848	13633	CIS	BIP_PGC3_noukb	BOTH	-,-	0.988397	0.858402	0.99206	DECODE	UKBB_PPP	1.38306	3208.7	Bipolar disorder	ADIPOQ	Proteome	PLASMA	MR	FENLAND	TwoSampleMR	0.0137699	0.0281379	0.624577		36280454	https://doi.org/10.1016/j.biopsych.2022.08.015	Lu et al Biol Psychiatry	BLOOD
ADIPOQ	Q15848	13633	CIS	BIP_PGC3_noukb	BOTH	-,-	0.988397	0.858402	0.99206	DECODE	UKBB_PPP	1.38306	3208.7	Major depressive disorder	ADIPOQ	Proteome	PLASMA	MR	AGES	TwoSampleMR	0.00282353	0.0312941	0.928108		36280454	https://doi.org/10.1016/j.biopsych.2022.08.015	Lu et al Biol Psychiatry	BLOOD
ADIPOQ	Q15848	13633	CIS	BIP_PGC3_noukb	BOTH	-,-	0.988397	0.858402	0.99206	DECODE	UKBB_PPP	1.38306	3208.7	Major depressive disorder	ADIPOQ	Proteome	PLASMA	MR	FENLAND	TwoSampleMR	-0.000339022	0.0128853	0.979009		36280454	https://doi.org/10.1016/j.biopsych.2022.08.015	Lu et al Biol Psychiatry	BLOOD
ADIPOQ	Q15848	13633	CIS	BIP_PGC3_noukb	BOTH	-,-	0.988397	0.858402	0.99206	DECODE	UKBB_PPP	1.38306	3208.7	Schizophrenia	ADIPOQ	Proteome	PLASMA	MR	AGES	TwoSampleMR	0.0470557	0.0588235	0.423741		36280454	https://doi.org/10.1016/j.biopsych.2022.08.015	Lu et al Biol Psychiatry	BLOOD
ADIPOQ	Q15848	13633	CIS	BIP_PGC3_noukb	BOTH	-,-	0.988397	0.858402	0.99206	DECODE	UKBB_PPP	1.38306	3208.7	Schizophrenia	ADIPOQ	Proteome	PLASMA	MR	FENLAND	TwoSampleMR	0.0316232	0.0269253	0.240204		36280454	https://doi.org/10.1016/j.biopsych.2022.08.015	Lu et al Biol Psychiatry	BLOOD
ADIPOQ	Q15848	13633	CIS	BIP_PGC3_noukb	BOTH	-,-	0.988397	0.858402	0.99206	DECODE	UKBB_PPP	1.38306	3208.7	Deepression_Wray_tall	ADIPOQ	Proteiome	BLOOD	MR	AGES	TwoSampleMR	0	0.03	0.928		35296807	10.1038/s41380-022-01507-9	Deng et all Mol Psychiatry	BLOOD
ADIPOQ	Q15848	13633	CIS	BIP_PGC3_noukb	BOTH	-,-	0.988397	0.858402	0.99206	DECODE	UKBB_PPP	1.38306	3208.7	SCZ	ADIPOQ	Proteiome	BLOOD	SMR	deCODE	SMR	0.0315507	0.0394129	0.423412		37415601	10.3389/fgene.2023.1191264	Gedik et all Front Genet	BLOOD
ADIPOQ	Q15848	13633	CIS	BIP_PGC3_noukb	BOTH	-,-	0.988397	0.858402	0.99206	DECODE	UKBB_PPP	1.38306	3208.7	MDD	ADIPOQ	Proteiome	BLOOD	SMR	deCODE	SMR	0.00189095	0.0209582	0.928108		37415601	10.3389/fgene.2023.1191264	Gedik et all Front Genet	BLOOD
ADIPOQ	Q15848	13633	CIS	BIP_PGC3_noukb	BOTH	-,-	0.988397	0.858402	0.99206	DECODE	UKBB_PPP	1.38306	3208.7	BIP	ADIPOQ	Proteiome	BLOOD	SMR	deCODE	SMR	-0.0225367	0.042555	0.596396		37415601	10.3389/fgene.2023.1191264	Gedik et all Front Genet	BLOOD
ADIPOQ	Q15848	13633	TRANS	BIP_PGC3_noukb	BOTH	-,-	0.478397	0.299591	0.581026	UKBB_PPP	DECODE	0.688433	2040.52	SCZ	ADIPOQ	Proteome	PLASMA	MR	deCODE	TwoSampleMR	0.0315138	0.0393949	0.423741		37085628	10.1007/s00439-023-02562-0	Dang et al Human Genetics	BLOOD
ADIPOQ	Q15848	13633	TRANS	BIP_PGC3_noukb	BOTH	-,-	0.478397	0.299591	0.581026	UKBB_PPP	DECODE	0.688433	2040.52	BIP	ADIPOQ	Proteome	PLASMA	MR	deCODE	TwoSampleMR	-0.0225367	0.0425465	0.596323		37085628	10.1007/s00439-023-02562-0	Dang et al Human Genetics	BLOOD
ADIPOQ	Q15848	13633	TRANS	BIP_PGC3_noukb	BOTH	-,-	0.478397	0.299591	0.581026	UKBB_PPP	DECODE	0.688433	2040.52	MDD	ADIPOQ	Proteome	PLASMA	MR	deCODE	TwoSampleMR	-0.00519156	0.0169947	0.76		37085628	10.1007/s00439-023-02562-0	Dang et al Human Genetics	BLOOD
ADIPOQ	Q15848	13633	TRANS	BIP_PGC3_noukb	BOTH	-,-	0.478397	0.299591	0.581026	UKBB_PPP	DECODE	0.688433	2040.52	Bipolar disorder	ADIPOQ	Proteome	PLASMA	MR	AGES	TwoSampleMR	-0.0336513	0.0635294	0.596323		36280454	https://doi.org/10.1016/j.biopsych.2022.08.015	Lu et al Biol Psychiatry	BLOOD
ADIPOQ	Q15848	13633	TRANS	BIP_PGC3_noukb	BOTH	-,-	0.478397	0.299591	0.581026	UKBB_PPP	DECODE	0.688433	2040.52	Bipolar disorder	ADIPOQ	Proteome	PLASMA	MR	FENLAND	TwoSampleMR	0.0137699	0.0281379	0.624577		36280454	https://doi.org/10.1016/j.biopsych.2022.08.015	Lu et al Biol Psychiatry	BLOOD
ADIPOQ	Q15848	13633	TRANS	BIP_PGC3_noukb	BOTH	-,-	0.478397	0.299591	0.581026	UKBB_PPP	DECODE	0.688433	2040.52	Major depressive disorder	ADIPOQ	Proteome	PLASMA	MR	AGES	TwoSampleMR	0.00282353	0.0312941	0.928108		36280454	https://doi.org/10.1016/j.biopsych.2022.08.015	Lu et al Biol Psychiatry	BLOOD
ADIPOQ	Q15848	13633	TRANS	BIP_PGC3_noukb	BOTH	-,-	0.478397	0.299591	0.581026	UKBB_PPP	DECODE	0.688433	2040.52	Major depressive disorder	ADIPOQ	Proteome	PLASMA	MR	FENLAND	TwoSampleMR	-0.000339022	0.0128853	0.979009		36280454	https://doi.org/10.1016/j.biopsych.2022.08.015	Lu et al Biol Psychiatry	BLOOD
ADIPOQ	Q15848	13633	TRANS	BIP_PGC3_noukb	BOTH	-,-	0.478397	0.299591	0.581026	UKBB_PPP	DECODE	0.688433	2040.52	Schizophrenia	ADIPOQ	Proteome	PLASMA	MR	AGES	TwoSampleMR	0.0470557	0.0588235	0.423741		36280454	https://doi.org/10.1016/j.biopsych.2022.08.015	Lu et al Biol Psychiatry	BLOOD
ADIPOQ	Q15848	13633	TRANS	BIP_PGC3_noukb	BOTH	-,-	0.478397	0.299591	0.581026	UKBB_PPP	DECODE	0.688433	2040.52	Schizophrenia	ADIPOQ	Proteome	PLASMA	MR	FENLAND	TwoSampleMR	0.0316232	0.0269253	0.240204		36280454	https://doi.org/10.1016/j.biopsych.2022.08.015	Lu et al Biol Psychiatry	BLOOD
ADIPOQ	Q15848	13633	TRANS	BIP_PGC3_noukb	BOTH	-,-	0.478397	0.299591	0.581026	UKBB_PPP	DECODE	0.688433	2040.52	Deepression_Wray_tall	ADIPOQ	Proteiome	BLOOD	MR	AGES	TwoSampleMR	0	0.03	0.928		35296807	10.1038/s41380-022-01507-9	Deng et all Mol Psychiatry	BLOOD
ADIPOQ	Q15848	13633	TRANS	BIP_PGC3_noukb	BOTH	-,-	0.478397	0.299591	0.581026	UKBB_PPP	DECODE	0.688433	2040.52	SCZ	ADIPOQ	Proteiome	BLOOD	SMR	deCODE	SMR	0.0315507	0.0394129	0.423412		37415601	10.3389/fgene.2023.1191264	Gedik et all Front Genet	BLOOD
ADIPOQ	Q15848	13633	TRANS	BIP_PGC3_noukb	BOTH	-,-	0.478397	0.299591	0.581026	UKBB_PPP	DECODE	0.688433	2040.52	MDD	ADIPOQ	Proteiome	BLOOD	SMR	deCODE	SMR	0.00189095	0.0209582	0.928108		37415601	10.3389/fgene.2023.1191264	Gedik et all Front Genet	BLOOD
ADIPOQ	Q15848	13633	TRANS	BIP_PGC3_noukb	BOTH	-,-	0.478397	0.299591	0.581026	UKBB_PPP	DECODE	0.688433	2040.52	BIP	ADIPOQ	Proteiome	BLOOD	SMR	deCODE	SMR	-0.0225367	0.042555	0.596396		37415601	10.3389/fgene.2023.1191264	Gedik et all Front Genet	BLOOD
ADIPOQ	Q15848	13633	TRANS	Depression_iPSYCH_2023	BOTH	-,-	0.670512	0.452663	0.680033	UKBB_PPP	DECODE	1.5714	3083.08	SCZ	ADIPOQ	Proteome	PLASMA	MR	deCODE	TwoSampleMR	0.0315138	0.0393949	0.423741		37085628	10.1007/s00439-023-02562-0	Dang et al Human Genetics	BLOOD
ADIPOQ	Q15848	13633	TRANS	Depression_iPSYCH_2023	BOTH	-,-	0.670512	0.452663	0.680033	UKBB_PPP	DECODE	1.5714	3083.08	BIP	ADIPOQ	Proteome	PLASMA	MR	deCODE	TwoSampleMR	-0.0225367	0.0425465	0.596323		37085628	10.1007/s00439-023-02562-0	Dang et al Human Genetics	BLOOD
ADIPOQ	Q15848	13633	TRANS	Depression_iPSYCH_2023	BOTH	-,-	0.670512	0.452663	0.680033	UKBB_PPP	DECODE	1.5714	3083.08	MDD	ADIPOQ	Proteome	PLASMA	MR	deCODE	TwoSampleMR	-0.00519156	0.0169947	0.76		37085628	10.1007/s00439-023-02562-0	Dang et al Human Genetics	BLOOD
ADIPOQ	Q15848	13633	TRANS	Depression_iPSYCH_2023	BOTH	-,-	0.670512	0.452663	0.680033	UKBB_PPP	DECODE	1.5714	3083.08	Bipolar disorder	ADIPOQ	Proteome	PLASMA	MR	AGES	TwoSampleMR	-0.0336513	0.0635294	0.596323		36280454	https://doi.org/10.1016/j.biopsych.2022.08.015	Lu et al Biol Psychiatry	BLOOD
ADIPOQ	Q15848	13633	TRANS	Depression_iPSYCH_2023	BOTH	-,-	0.670512	0.452663	0.680033	UKBB_PPP	DECODE	1.5714	3083.08	Bipolar disorder	ADIPOQ	Proteome	PLASMA	MR	FENLAND	TwoSampleMR	0.0137699	0.0281379	0.624577		36280454	https://doi.org/10.1016/j.biopsych.2022.08.015	Lu et al Biol Psychiatry	BLOOD
ADIPOQ	Q15848	13633	TRANS	Depression_iPSYCH_2023	BOTH	-,-	0.670512	0.452663	0.680033	UKBB_PPP	DECODE	1.5714	3083.08	Major depressive disorder	ADIPOQ	Proteome	PLASMA	MR	AGES	TwoSampleMR	0.00282353	0.0312941	0.928108		36280454	https://doi.org/10.1016/j.biopsych.2022.08.015	Lu et al Biol Psychiatry	BLOOD
ADIPOQ	Q15848	13633	TRANS	Depression_iPSYCH_2023	BOTH	-,-	0.670512	0.452663	0.680033	UKBB_PPP	DECODE	1.5714	3083.08	Major depressive disorder	ADIPOQ	Proteome	PLASMA	MR	FENLAND	TwoSampleMR	-0.000339022	0.0128853	0.979009		36280454	https://doi.org/10.1016/j.biopsych.2022.08.015	Lu et al Biol Psychiatry	BLOOD
ADIPOQ	Q15848	13633	TRANS	Depression_iPSYCH_2023	BOTH	-,-	0.670512	0.452663	0.680033	UKBB_PPP	DECODE	1.5714	3083.08	Schizophrenia	ADIPOQ	Proteome	PLASMA	MR	AGES	TwoSampleMR	0.0470557	0.0588235	0.423741		36280454	https://doi.org/10.1016/j.biopsych.2022.08.015	Lu et al Biol Psychiatry	BLOOD
ADIPOQ	Q15848	13633	TRANS	Depression_iPSYCH_2023	BOTH	-,-	0.670512	0.452663	0.680033	UKBB_PPP	DECODE	1.5714	3083.08	Schizophrenia	ADIPOQ	Proteome	PLASMA	MR	FENLAND	TwoSampleMR	0.0316232	0.0269253	0.240204		36280454	https://doi.org/10.1016/j.biopsych.2022.08.015	Lu et al Biol Psychiatry	BLOOD
ADIPOQ	Q15848	13633	TRANS	Depression_iPSYCH_2023	BOTH	-,-	0.670512	0.452663	0.680033	UKBB_PPP	DECODE	1.5714	3083.08	Deepression_Wray_tall	ADIPOQ	Proteiome	BLOOD	MR	AGES	TwoSampleMR	0	0.03	0.928		35296807	10.1038/s41380-022-01507-9	Deng et all Mol Psychiatry	BLOOD
ADIPOQ	Q15848	13633	TRANS	Depression_iPSYCH_2023	BOTH	-,-	0.670512	0.452663	0.680033	UKBB_PPP	DECODE	1.5714	3083.08	SCZ	ADIPOQ	Proteiome	BLOOD	SMR	deCODE	SMR	0.0315507	0.0394129	0.423412		37415601	10.3389/fgene.2023.1191264	Gedik et all Front Genet	BLOOD
ADIPOQ	Q15848	13633	TRANS	Depression_iPSYCH_2023	BOTH	-,-	0.670512	0.452663	0.680033	UKBB_PPP	DECODE	1.5714	3083.08	MDD	ADIPOQ	Proteiome	BLOOD	SMR	deCODE	SMR	0.00189095	0.0209582	0.928108		37415601	10.3389/fgene.2023.1191264	Gedik et all Front Genet	BLOOD
ADIPOQ	Q15848	13633	TRANS	Depression_iPSYCH_2023	BOTH	-,-	0.670512	0.452663	0.680033	UKBB_PPP	DECODE	1.5714	3083.08	BIP	ADIPOQ	Proteiome	BLOOD	SMR	deCODE	SMR	-0.0225367	0.042555	0.596396		37415601	10.3389/fgene.2023.1191264	Gedik et all Front Genet	BLOOD
ADK	P55263	257	CIS	BIP_PGC3_noukb	DECODE_Specific	-,NA		0.00234882	0.00234882	DECODE	DECODE	0.0934032	8.7799	SCZ_PGC3	ADK	Transcriptome	DLPFC	MR	CMC+GTEX	MendelianRandomization			0.742325		35460606	10.1016/j.ajhg.2022.04.004	Jiang eet all Am J Hum Genet	BRAIN
ADK	P55263	257	CIS	BIP_PGC3_noukb	DECODE_Specific	-,NA		0.00234882	0.00234882	DECODE	DECODE	0.0934032	8.7799	SCZ_PGC3	ADK	Transcriptome	DLPFC	MR	CMC+GTEX	MendelianRandomization			0.70693		35460606	10.1016/j.ajhg.2022.04.004	Jiang eet all Am J Hum Genet	BRAIN
ADK	P55263	257	CIS	BIP_PGC3_noukb	DECODE_Specific	-,NA		0.00234882	0.00234882	DECODE	DECODE	0.0934032	8.7799	SCZ_PGC3	ADK	Transcriptome	DLPFC	MR	CMC+GTEX	MendelianRandomization			0.725385		35460606	10.1016/j.ajhg.2022.04.004	Jiang eet all Am J Hum Genet	BRAIN
ADK	P55263	257	CIS	BIP_PGC3_noukb	DECODE_Specific	-,NA		0.00234882	0.00234882	DECODE	DECODE	0.0934032	8.7799	SCZ_PGC3	ADK	Transcriptome	DLPFC	MR	CMC+GTEX	EMIC			0.522578		35460606	10.1016/j.ajhg.2022.04.004	Jiang eet all Am J Hum Genet	BRAIN
ADK	P55263	257	CIS	BIP_PGC3_noukb	DECODE_Specific	-,NA		0.00234882	0.00234882	DECODE	DECODE	0.0934032	8.7799	BIP_2019_Stahl_etall	ADK	Transcriptome	DLPFC	MR	CMC+GTEX	MendelianRandomization			0.355966		35460606	10.1016/j.ajhg.2022.04.004	Jiang eet all Am J Hum Genet	BRAIN
ADK	P55263	257	CIS	BIP_PGC3_noukb	DECODE_Specific	-,NA		0.00234882	0.00234882	DECODE	DECODE	0.0934032	8.7799	BIP_2019_Stahl_etall	ADK	Transcriptome	DLPFC	MR	CMC+GTEX	MendelianRandomization			0.292205		35460606	10.1016/j.ajhg.2022.04.004	Jiang eet all Am J Hum Genet	BRAIN
ADK	P55263	257	CIS	BIP_PGC3_noukb	DECODE_Specific	-,NA		0.00234882	0.00234882	DECODE	DECODE	0.0934032	8.7799	BIP_2019_Stahl_etall	ADK	Transcriptome	DLPFC	MR	CMC+GTEX	MendelianRandomization			0.68955		35460606	10.1016/j.ajhg.2022.04.004	Jiang eet all Am J Hum Genet	BRAIN
ADK	P55263	257	CIS	BIP_PGC3_noukb	DECODE_Specific	-,NA		0.00234882	0.00234882	DECODE	DECODE	0.0934032	8.7799	BIP_2019_Stahl_etall	ADK	Transcriptome	DLPFC	MR	CMC+GTEX	EMIC			0.110776		35460606	10.1016/j.ajhg.2022.04.004	Jiang eet all Am J Hum Genet	BRAIN
ADK	P55263	257	CIS	BIP_PGC3_noukb	DECODE_Specific	-,NA		0.00234882	0.00234882	DECODE	DECODE	0.0934032	8.7799	Deepression_Wray_tall	ADK	Transcriptome	BRAIN DLPFC	MR	PsychENCODE	TwoSampleMR	0.03	0.01	0.023		35296807	10.1038/s41380-022-01507-9	Deng et all Mol Psychiatry	BRAIN
ADK	P55263	257	CIS	BIP_PGC3_noukb	DECODE_Specific	-,NA		0.00234882	0.00234882	DECODE	DECODE	0.0934032	8.7799	Deepression_Wray_tall	ADK	Transcriptome	BLOOD	MR	GTEx	TwoSampleMR	0	0.01	0.572		35296807	10.1038/s41380-022-01507-9	Deng et all Mol Psychiatry	BLOOD
ADK	P55263	257	CIS	BIP_PGC3_noukb	DECODE_Specific	-,NA		0.00234882	0.00234882	DECODE	DECODE	0.0934032	8.7799	SCZ_PGC3	ADK	Transcriptome	DLPFC	SMR	CMC+GTEX	SMR	-0.0461943	0.0294272	0.116467		35460606	10.1016/j.ajhg.2022.04.004	Jiang eet all Am J Hum Genet	BRAIN
ADK	P55263	257	CIS	BIP_PGC3_noukb	DECODE_Specific	-,NA		0.00234882	0.00234882	DECODE	DECODE	0.0934032	8.7799	Major depressive disorder	ADK	Proteiome	BRAIN DPFC+FRONTAL CORTEX	SMR	ROS/MAP+Banner+MSBB	SMR	0.0484211	0.0138144	0.000456424		35882878	10.1038/s41467-022-31873-5	Wingo et all Nat Commun	BRAIN
ADK	P55263	257	CIS	BIP_PGC3_noukb	DECODE_Specific	-,NA		0.00234882	0.00234882	DECODE	DECODE	0.0934032	8.7799	SCZ.Clozuk.2018	ADK	Transcriptome	BRAIN	SMR	PsychENCODE	SMR	-0.0430651	0.0327293	0.188		30545856	10.1126/science.aat8127	Gandal et all science	BRAIN
ADK	P55263	257	CIS	BIP_PGC3_noukb	DECODE_Specific	-,NA		0.00234882	0.00234882	DECODE	DECODE	0.0934032	8.7799	BD.PGC.ruderferCell2018	ADK	Transcriptome	BRAIN	SMR	PsychENCODE	SMR	0.0704933	0.0506405	0.163912		30545856	10.1126/science.aat8127	Gandal et all science	BRAIN
ADK	P55263	257	CIS	BIP_PGC3_noukb	DECODE_Specific	-,NA		0.00234882	0.00234882	DECODE	DECODE	0.0934032	8.7799	Depression Howard et all	ADK	Proteiome	BRAIN DPFC	SMR	ROS/MAP	SMR	0.265546	0.160295	0.0975985		33846625	10.1038/s41593-021-00832-6	Wingo Nat Neurosci	BRAIN
ADK	P55263	257	CIS	BIP_PGC3_noukb	DECODE_Specific	-,NA		0.00234882	0.00234882	DECODE	DECODE	0.0934032	8.7799	SCZ	ADK	Proteiome	BLOOD	SMR	eQTLGen	SMR	-0.0052146	0.0102062	0.609404		37415601	10.3389/fgene.2023.1191264	Gedik et all Front Genet	BLOOD
ADK	P55263	257	CIS	BIP_PGC3_noukb	DECODE_Specific	-,NA		0.00234882	0.00234882	DECODE	DECODE	0.0934032	8.7799	MDD	ADK	Proteiome	BRAIN	SMR	BrainMeta	SMR	0.0346037	0.0122072	0.00458689		37415601	10.3389/fgene.2023.1191264	Gedik et all Front Genet	BRAIN
ADK	P55263	257	CIS	BIP_PGC3_noukb	DECODE_Specific	-,NA		0.00234882	0.00234882	DECODE	DECODE	0.0934032	8.7799	BIP	ADK	Proteiome	BRAIN	SMR	BrainMeta	SMR	0.096071	0.026886	0.00035254		37415601	10.3389/fgene.2023.1191264	Gedik et all Front Genet	BRAIN
ADK	P55263	257	CIS	BIP_PGC3_noukb	DECODE_Specific	-,NA		0.00234882	0.00234882	DECODE	DECODE	0.0934032	8.7799	SCZ	ADK	Proteiome	BRAIN	SMR	BrainMeta	SMR	0.00610571	0.0210589	0.771866		37415601	10.3389/fgene.2023.1191264	Gedik et all Front Genet	BRAIN
ADK	P55263	257	CIS	BIP_PGC3_noukb	DECODE_Specific	-,NA		0.00234882	0.00234882	DECODE	DECODE	0.0934032	8.7799	MDD	ADK	Proteiome	BLOOD	SMR	eQTLGen	SMR	0.000455629	0.00574093	0.936742		37415601	10.3389/fgene.2023.1191264	Gedik et all Front Genet	BLOOD
ADK	P55263	257	CIS	BIP_PGC3_noukb	DECODE_Specific	-,NA		0.00234882	0.00234882	DECODE	DECODE	0.0934032	8.7799	BIP	ADK	Proteiome	BLOOD	SMR	eQTLGen	SMR	0.00902039	0.0129402	0.485749		37415601	10.3389/fgene.2023.1191264	Gedik et all Front Genet	BLOOD
ADK	P55263	257	CIS	BIP_PGC3_noukb	DECODE_Specific	-,NA		0.00234882	0.00234882	DECODE	DECODE	0.0934032	8.7799	SCZ	ADK	Proteiome	BLOOD	SMR	deCODE	SMR	-0.0186259	0.155111	0.904419		37415601	10.3389/fgene.2023.1191264	Gedik et all Front Genet	BLOOD
ADK	P55263	257	CIS	BIP_PGC3_noukb	DECODE_Specific	-,NA		0.00234882	0.00234882	DECODE	DECODE	0.0934032	8.7799	MDD	ADK	Proteiome	BRAIN	SMR	Wingo et al., 2022, in 722 samples	SMR	0.0336842	0.0159213	0.0343732		37415601	10.3389/fgene.2023.1191264	Gedik et all Front Genet	BRAIN
ADK	P55263	257	CIS	BIP_PGC3_noukb	DECODE_Specific	-,NA		0.00234882	0.00234882	DECODE	DECODE	0.0934032	8.7799	BIP	ADK	Proteiome	BRAIN	SMR	Wingo et al., 2022, in 722 samples	SMR	0.0747421	0.034773	0.0316002		37415601	10.3389/fgene.2023.1191264	Gedik et all Front Genet	BRAIN
ADK	P55263	257	CIS	BIP_PGC3_noukb	DECODE_Specific	-,NA		0.00234882	0.00234882	DECODE	DECODE	0.0934032	8.7799	SCZ	ADK	Proteiome	BRAIN	SMR	Wingo et al., 2022, in 722 samples	SMR	-0.0251662	0.0285693	0.378383		37415601	10.3389/fgene.2023.1191264	Gedik et all Front Genet	BRAIN
ADK	P55263	257	CIS	BIP_PGC3_noukb	DECODE_Specific	-,NA		0.00234882	0.00234882	DECODE	DECODE	0.0934032	8.7799	MDD	ADK	Proteiome	BLOOD	SMR	deCODE	SMR	-0.26738	0.0978033	0.00625982		37415601	10.3389/fgene.2023.1191264	Gedik et all Front Genet	BLOOD
ADK	P55263	257	CIS	BIP_PGC3_noukb	DECODE_Specific	-,NA		0.00234882	0.00234882	DECODE	DECODE	0.0934032	8.7799	BIP	ADK	Proteiome	BLOOD	SMR	deCODE	SMR	-0.693464	0.220743	0.00168083		37415601	10.3389/fgene.2023.1191264	Gedik et all Front Genet	BLOOD
ADK	P55263	257	CIS	BIP_PGC3_noukb	DECODE_Specific	-,NA		0.00234882	0.00234882	DECODE	DECODE	0.0934032	8.7799	SCZ	ADK	Transcriptome	BRAIN_DLPFC	TWAS	CMC	FUSION	-0.69677		0.486		31691811	10.1093/hmg/ddz253	Hall et al Hum Mol Genet	BRAIN
ADK	P55263	257	CIS	BIP_PGC3_noukb	DECODE_Specific	-,NA		0.00234882	0.00234882	DECODE	DECODE	0.0934032	8.7799	Major depressive disorder	ADK	Proteiome	BRAIN DPFC+FRONTAL CORTEX	TWAS	ROS/MAP+Banner+MSBB	FUSION	3.0878		0.00202		35882878	10.1038/s41467-022-31873-5	Wingo et all Nat Commun	BRAIN
ADK	P55263	257	CIS	BIP_PGC3_noukb	DECODE_Specific	-,NA		0.00234882	0.00234882	DECODE	DECODE	0.0934032	8.7799	Depression Howard et all	ADK	Proteiome	BRAIN DPFC	PWAS	ROS/MAP	FUSION	1.8557		0.0635		33846625	10.1038/s41593-021-00832-6	Wingo Nat Neurosci	BRAIN
ADK	P55263	257	CIS	Depression_iPSYCH_2023	DECODE_Specific	-,NA		0.314013	0.314013	DECODE	DECODE	1.07884	1173.78	SCZ_PGC3	ADK	Transcriptome	DLPFC	MR	CMC+GTEX	MendelianRandomization			0.742325		35460606	10.1016/j.ajhg.2022.04.004	Jiang eet all Am J Hum Genet	BRAIN
ADK	P55263	257	CIS	Depression_iPSYCH_2023	DECODE_Specific	-,NA		0.314013	0.314013	DECODE	DECODE	1.07884	1173.78	SCZ_PGC3	ADK	Transcriptome	DLPFC	MR	CMC+GTEX	MendelianRandomization			0.70693		35460606	10.1016/j.ajhg.2022.04.004	Jiang eet all Am J Hum Genet	BRAIN
ADK	P55263	257	CIS	Depression_iPSYCH_2023	DECODE_Specific	-,NA		0.314013	0.314013	DECODE	DECODE	1.07884	1173.78	SCZ_PGC3	ADK	Transcriptome	DLPFC	MR	CMC+GTEX	MendelianRandomization			0.725385		35460606	10.1016/j.ajhg.2022.04.004	Jiang eet all Am J Hum Genet	BRAIN
ADK	P55263	257	CIS	Depression_iPSYCH_2023	DECODE_Specific	-,NA		0.314013	0.314013	DECODE	DECODE	1.07884	1173.78	SCZ_PGC3	ADK	Transcriptome	DLPFC	MR	CMC+GTEX	EMIC			0.522578		35460606	10.1016/j.ajhg.2022.04.004	Jiang eet all Am J Hum Genet	BRAIN
ADK	P55263	257	CIS	Depression_iPSYCH_2023	DECODE_Specific	-,NA		0.314013	0.314013	DECODE	DECODE	1.07884	1173.78	BIP_2019_Stahl_etall	ADK	Transcriptome	DLPFC	MR	CMC+GTEX	MendelianRandomization			0.355966		35460606	10.1016/j.ajhg.2022.04.004	Jiang eet all Am J Hum Genet	BRAIN
ADK	P55263	257	CIS	Depression_iPSYCH_2023	DECODE_Specific	-,NA		0.314013	0.314013	DECODE	DECODE	1.07884	1173.78	BIP_2019_Stahl_etall	ADK	Transcriptome	DLPFC	MR	CMC+GTEX	MendelianRandomization			0.292205		35460606	10.1016/j.ajhg.2022.04.004	Jiang eet all Am J Hum Genet	BRAIN
ADK	P55263	257	CIS	Depression_iPSYCH_2023	DECODE_Specific	-,NA		0.314013	0.314013	DECODE	DECODE	1.07884	1173.78	BIP_2019_Stahl_etall	ADK	Transcriptome	DLPFC	MR	CMC+GTEX	MendelianRandomization			0.68955		35460606	10.1016/j.ajhg.2022.04.004	Jiang eet all Am J Hum Genet	BRAIN
ADK	P55263	257	CIS	Depression_iPSYCH_2023	DECODE_Specific	-,NA		0.314013	0.314013	DECODE	DECODE	1.07884	1173.78	BIP_2019_Stahl_etall	ADK	Transcriptome	DLPFC	MR	CMC+GTEX	EMIC			0.110776		35460606	10.1016/j.ajhg.2022.04.004	Jiang eet all Am J Hum Genet	BRAIN
ADK	P55263	257	CIS	Depression_iPSYCH_2023	DECODE_Specific	-,NA		0.314013	0.314013	DECODE	DECODE	1.07884	1173.78	Deepression_Wray_tall	ADK	Transcriptome	BRAIN DLPFC	MR	PsychENCODE	TwoSampleMR	0.03	0.01	0.023		35296807	10.1038/s41380-022-01507-9	Deng et all Mol Psychiatry	BRAIN
ADK	P55263	257	CIS	Depression_iPSYCH_2023	DECODE_Specific	-,NA		0.314013	0.314013	DECODE	DECODE	1.07884	1173.78	Deepression_Wray_tall	ADK	Transcriptome	BLOOD	MR	GTEx	TwoSampleMR	0	0.01	0.572		35296807	10.1038/s41380-022-01507-9	Deng et all Mol Psychiatry	BLOOD
ADK	P55263	257	CIS	Depression_iPSYCH_2023	DECODE_Specific	-,NA		0.314013	0.314013	DECODE	DECODE	1.07884	1173.78	SCZ_PGC3	ADK	Transcriptome	DLPFC	SMR	CMC+GTEX	SMR	-0.0461943	0.0294272	0.116467		35460606	10.1016/j.ajhg.2022.04.004	Jiang eet all Am J Hum Genet	BRAIN
ADK	P55263	257	CIS	Depression_iPSYCH_2023	DECODE_Specific	-,NA		0.314013	0.314013	DECODE	DECODE	1.07884	1173.78	Major depressive disorder	ADK	Proteiome	BRAIN DPFC+FRONTAL CORTEX	SMR	ROS/MAP+Banner+MSBB	SMR	0.0484211	0.0138144	0.000456424		35882878	10.1038/s41467-022-31873-5	Wingo et all Nat Commun	BRAIN
ADK	P55263	257	CIS	Depression_iPSYCH_2023	DECODE_Specific	-,NA		0.314013	0.314013	DECODE	DECODE	1.07884	1173.78	SCZ.Clozuk.2018	ADK	Transcriptome	BRAIN	SMR	PsychENCODE	SMR	-0.0430651	0.0327293	0.188		30545856	10.1126/science.aat8127	Gandal et all science	BRAIN
ADK	P55263	257	CIS	Depression_iPSYCH_2023	DECODE_Specific	-,NA		0.314013	0.314013	DECODE	DECODE	1.07884	1173.78	BD.PGC.ruderferCell2018	ADK	Transcriptome	BRAIN	SMR	PsychENCODE	SMR	0.0704933	0.0506405	0.163912		30545856	10.1126/science.aat8127	Gandal et all science	BRAIN
ADK	P55263	257	CIS	Depression_iPSYCH_2023	DECODE_Specific	-,NA		0.314013	0.314013	DECODE	DECODE	1.07884	1173.78	Depression Howard et all	ADK	Proteiome	BRAIN DPFC	SMR	ROS/MAP	SMR	0.265546	0.160295	0.0975985		33846625	10.1038/s41593-021-00832-6	Wingo Nat Neurosci	BRAIN
ADK	P55263	257	CIS	Depression_iPSYCH_2023	DECODE_Specific	-,NA		0.314013	0.314013	DECODE	DECODE	1.07884	1173.78	SCZ	ADK	Proteiome	BLOOD	SMR	eQTLGen	SMR	-0.0052146	0.0102062	0.609404		37415601	10.3389/fgene.2023.1191264	Gedik et all Front Genet	BLOOD
ADK	P55263	257	CIS	Depression_iPSYCH_2023	DECODE_Specific	-,NA		0.314013	0.314013	DECODE	DECODE	1.07884	1173.78	MDD	ADK	Proteiome	BRAIN	SMR	BrainMeta	SMR	0.0346037	0.0122072	0.00458689		37415601	10.3389/fgene.2023.1191264	Gedik et all Front Genet	BRAIN
ADK	P55263	257	CIS	Depression_iPSYCH_2023	DECODE_Specific	-,NA		0.314013	0.314013	DECODE	DECODE	1.07884	1173.78	BIP	ADK	Proteiome	BRAIN	SMR	BrainMeta	SMR	0.096071	0.026886	0.00035254		37415601	10.3389/fgene.2023.1191264	Gedik et all Front Genet	BRAIN
ADK	P55263	257	CIS	Depression_iPSYCH_2023	DECODE_Specific	-,NA		0.314013	0.314013	DECODE	DECODE	1.07884	1173.78	SCZ	ADK	Proteiome	BRAIN	SMR	BrainMeta	SMR	0.00610571	0.0210589	0.771866		37415601	10.3389/fgene.2023.1191264	Gedik et all Front Genet	BRAIN
ADK	P55263	257	CIS	Depression_iPSYCH_2023	DECODE_Specific	-,NA		0.314013	0.314013	DECODE	DECODE	1.07884	1173.78	MDD	ADK	Proteiome	BLOOD	SMR	eQTLGen	SMR	0.000455629	0.00574093	0.936742		37415601	10.3389/fgene.2023.1191264	Gedik et all Front Genet	BLOOD
ADK	P55263	257	CIS	Depression_iPSYCH_2023	DECODE_Specific	-,NA		0.314013	0.314013	DECODE	DECODE	1.07884	1173.78	BIP	ADK	Proteiome	BLOOD	SMR	eQTLGen	SMR	0.00902039	0.0129402	0.485749		37415601	10.3389/fgene.2023.1191264	Gedik et all Front Genet	BLOOD
ADK	P55263	257	CIS	Depression_iPSYCH_2023	DECODE_Specific	-,NA		0.314013	0.314013	DECODE	DECODE	1.07884	1173.78	SCZ	ADK	Proteiome	BLOOD	SMR	deCODE	SMR	-0.0186259	0.155111	0.904419		37415601	10.3389/fgene.2023.1191264	Gedik et all Front Genet	BLOOD
ADK	P55263	257	CIS	Depression_iPSYCH_2023	DECODE_Specific	-,NA		0.314013	0.314013	DECODE	DECODE	1.07884	1173.78	MDD	ADK	Proteiome	BRAIN	SMR	Wingo et al., 2022, in 722 samples	SMR	0.0336842	0.0159213	0.0343732		37415601	10.3389/fgene.2023.1191264	Gedik et all Front Genet	BRAIN
ADK	P55263	257	CIS	Depression_iPSYCH_2023	DECODE_Specific	-,NA		0.314013	0.314013	DECODE	DECODE	1.07884	1173.78	BIP	ADK	Proteiome	BRAIN	SMR	Wingo et al., 2022, in 722 samples	SMR	0.0747421	0.034773	0.0316002		37415601	10.3389/fgene.2023.1191264	Gedik et all Front Genet	BRAIN
ADK	P55263	257	CIS	Depression_iPSYCH_2023	DECODE_Specific	-,NA		0.314013	0.314013	DECODE	DECODE	1.07884	1173.78	SCZ	ADK	Proteiome	BRAIN	SMR	Wingo et al., 2022, in 722 samples	SMR	-0.0251662	0.0285693	0.378383		37415601	10.3389/fgene.2023.1191264	Gedik et all Front Genet	BRAIN
ADK	P55263	257	CIS	Depression_iPSYCH_2023	DECODE_Specific	-,NA		0.314013	0.314013	DECODE	DECODE	1.07884	1173.78	MDD	ADK	Proteiome	BLOOD	SMR	deCODE	SMR	-0.26738	0.0978033	0.00625982		37415601	10.3389/fgene.2023.1191264	Gedik et all Front Genet	BLOOD
ADK	P55263	257	CIS	Depression_iPSYCH_2023	DECODE_Specific	-,NA		0.314013	0.314013	DECODE	DECODE	1.07884	1173.78	BIP	ADK	Proteiome	BLOOD	SMR	deCODE	SMR	-0.693464	0.220743	0.00168083		37415601	10.3389/fgene.2023.1191264	Gedik et all Front Genet	BLOOD
ADK	P55263	257	CIS	Depression_iPSYCH_2023	DECODE_Specific	-,NA		0.314013	0.314013	DECODE	DECODE	1.07884	1173.78	SCZ	ADK	Transcriptome	BRAIN_DLPFC	TWAS	CMC	FUSION	-0.69677		0.486		31691811	10.1093/hmg/ddz253	Hall et al Hum Mol Genet	BRAIN
ADK	P55263	257	CIS	Depression_iPSYCH_2023	DECODE_Specific	-,NA		0.314013	0.314013	DECODE	DECODE	1.07884	1173.78	Major depressive disorder	ADK	Proteiome	BRAIN DPFC+FRONTAL CORTEX	TWAS	ROS/MAP+Banner+MSBB	FUSION	3.0878		0.00202		35882878	10.1038/s41467-022-31873-5	Wingo et all Nat Commun	BRAIN
ADK	P55263	257	CIS	Depression_iPSYCH_2023	DECODE_Specific	-,NA		0.314013	0.314013	DECODE	DECODE	1.07884	1173.78	Depression Howard et all	ADK	Proteiome	BRAIN DPFC	PWAS	ROS/MAP	FUSION	1.8557		0.0635		33846625	10.1038/s41593-021-00832-6	Wingo Nat Neurosci	BRAIN
ADK	P55263	257	CIS	Cognition_Meta	DECODE_Specific	-,NA		0.71486	0.71486	DECODE	DECODE	1.3235	2672.15	SCZ_PGC3	ADK	Transcriptome	DLPFC	MR	CMC+GTEX	MendelianRandomization			0.742325		35460606	10.1016/j.ajhg.2022.04.004	Jiang eet all Am J Hum Genet	BRAIN
ADK	P55263	257	CIS	Cognition_Meta	DECODE_Specific	-,NA		0.71486	0.71486	DECODE	DECODE	1.3235	2672.15	SCZ_PGC3	ADK	Transcriptome	DLPFC	MR	CMC+GTEX	MendelianRandomization			0.70693		35460606	10.1016/j.ajhg.2022.04.004	Jiang eet all Am J Hum Genet	BRAIN
ADK	P55263	257	CIS	Cognition_Meta	DECODE_Specific	-,NA		0.71486	0.71486	DECODE	DECODE	1.3235	2672.15	SCZ_PGC3	ADK	Transcriptome	DLPFC	MR	CMC+GTEX	MendelianRandomization			0.725385		35460606	10.1016/j.ajhg.2022.04.004	Jiang eet all Am J Hum Genet	BRAIN
ADK	P55263	257	CIS	Cognition_Meta	DECODE_Specific	-,NA		0.71486	0.71486	DECODE	DECODE	1.3235	2672.15	SCZ_PGC3	ADK	Transcriptome	DLPFC	MR	CMC+GTEX	EMIC			0.522578		35460606	10.1016/j.ajhg.2022.04.004	Jiang eet all Am J Hum Genet	BRAIN
ADK	P55263	257	CIS	Cognition_Meta	DECODE_Specific	-,NA		0.71486	0.71486	DECODE	DECODE	1.3235	2672.15	BIP_2019_Stahl_etall	ADK	Transcriptome	DLPFC	MR	CMC+GTEX	MendelianRandomization			0.355966		35460606	10.1016/j.ajhg.2022.04.004	Jiang eet all Am J Hum Genet	BRAIN
ADK	P55263	257	CIS	Cognition_Meta	DECODE_Specific	-,NA		0.71486	0.71486	DECODE	DECODE	1.3235	2672.15	BIP_2019_Stahl_etall	ADK	Transcriptome	DLPFC	MR	CMC+GTEX	MendelianRandomization			0.292205		35460606	10.1016/j.ajhg.2022.04.004	Jiang eet all Am J Hum Genet	BRAIN
ADK	P55263	257	CIS	Cognition_Meta	DECODE_Specific	-,NA		0.71486	0.71486	DECODE	DECODE	1.3235	2672.15	BIP_2019_Stahl_etall	ADK	Transcriptome	DLPFC	MR	CMC+GTEX	MendelianRandomization			0.68955		35460606	10.1016/j.ajhg.2022.04.004	Jiang eet all Am J Hum Genet	BRAIN
ADK	P55263	257	CIS	Cognition_Meta	DECODE_Specific	-,NA		0.71486	0.71486	DECODE	DECODE	1.3235	2672.15	BIP_2019_Stahl_etall	ADK	Transcriptome	DLPFC	MR	CMC+GTEX	EMIC			0.110776		35460606	10.1016/j.ajhg.2022.04.004	Jiang eet all Am J Hum Genet	BRAIN
ADK	P55263	257	CIS	Cognition_Meta	DECODE_Specific	-,NA		0.71486	0.71486	DECODE	DECODE	1.3235	2672.15	Deepression_Wray_tall	ADK	Transcriptome	BRAIN DLPFC	MR	PsychENCODE	TwoSampleMR	0.03	0.01	0.023		35296807	10.1038/s41380-022-01507-9	Deng et all Mol Psychiatry	BRAIN
ADK	P55263	257	CIS	Cognition_Meta	DECODE_Specific	-,NA		0.71486	0.71486	DECODE	DECODE	1.3235	2672.15	Deepression_Wray_tall	ADK	Transcriptome	BLOOD	MR	GTEx	TwoSampleMR	0	0.01	0.572		35296807	10.1038/s41380-022-01507-9	Deng et all Mol Psychiatry	BLOOD
ADK	P55263	257	CIS	Cognition_Meta	DECODE_Specific	-,NA		0.71486	0.71486	DECODE	DECODE	1.3235	2672.15	SCZ_PGC3	ADK	Transcriptome	DLPFC	SMR	CMC+GTEX	SMR	-0.0461943	0.0294272	0.116467		35460606	10.1016/j.ajhg.2022.04.004	Jiang eet all Am J Hum Genet	BRAIN
ADK	P55263	257	CIS	Cognition_Meta	DECODE_Specific	-,NA		0.71486	0.71486	DECODE	DECODE	1.3235	2672.15	Major depressive disorder	ADK	Proteiome	BRAIN DPFC+FRONTAL CORTEX	SMR	ROS/MAP+Banner+MSBB	SMR	0.0484211	0.0138144	0.000456424		35882878	10.1038/s41467-022-31873-5	Wingo et all Nat Commun	BRAIN
ADK	P55263	257	CIS	Cognition_Meta	DECODE_Specific	-,NA		0.71486	0.71486	DECODE	DECODE	1.3235	2672.15	SCZ.Clozuk.2018	ADK	Transcriptome	BRAIN	SMR	PsychENCODE	SMR	-0.0430651	0.0327293	0.188		30545856	10.1126/science.aat8127	Gandal et all science	BRAIN
ADK	P55263	257	CIS	Cognition_Meta	DECODE_Specific	-,NA		0.71486	0.71486	DECODE	DECODE	1.3235	2672.15	BD.PGC.ruderferCell2018	ADK	Transcriptome	BRAIN	SMR	PsychENCODE	SMR	0.0704933	0.0506405	0.163912		30545856	10.1126/science.aat8127	Gandal et all science	BRAIN
ADK	P55263	257	CIS	Cognition_Meta	DECODE_Specific	-,NA		0.71486	0.71486	DECODE	DECODE	1.3235	2672.15	Depression Howard et all	ADK	Proteiome	BRAIN DPFC	SMR	ROS/MAP	SMR	0.265546	0.160295	0.0975985		33846625	10.1038/s41593-021-00832-6	Wingo Nat Neurosci	BRAIN
ADK	P55263	257	CIS	Cognition_Meta	DECODE_Specific	-,NA		0.71486	0.71486	DECODE	DECODE	1.3235	2672.15	SCZ	ADK	Proteiome	BLOOD	SMR	eQTLGen	SMR	-0.0052146	0.0102062	0.609404		37415601	10.3389/fgene.2023.1191264	Gedik et all Front Genet	BLOOD
ADK	P55263	257	CIS	Cognition_Meta	DECODE_Specific	-,NA		0.71486	0.71486	DECODE	DECODE	1.3235	2672.15	MDD	ADK	Proteiome	BRAIN	SMR	BrainMeta	SMR	0.0346037	0.0122072	0.00458689		37415601	10.3389/fgene.2023.1191264	Gedik et all Front Genet	BRAIN
ADK	P55263	257	CIS	Cognition_Meta	DECODE_Specific	-,NA		0.71486	0.71486	DECODE	DECODE	1.3235	2672.15	BIP	ADK	Proteiome	BRAIN	SMR	BrainMeta	SMR	0.096071	0.026886	0.00035254		37415601	10.3389/fgene.2023.1191264	Gedik et all Front Genet	BRAIN
ADK	P55263	257	CIS	Cognition_Meta	DECODE_Specific	-,NA		0.71486	0.71486	DECODE	DECODE	1.3235	2672.15	SCZ	ADK	Proteiome	BRAIN	SMR	BrainMeta	SMR	0.00610571	0.0210589	0.771866		37415601	10.3389/fgene.2023.1191264	Gedik et all Front Genet	BRAIN
ADK	P55263	257	CIS	Cognition_Meta	DECODE_Specific	-,NA		0.71486	0.71486	DECODE	DECODE	1.3235	2672.15	MDD	ADK	Proteiome	BLOOD	SMR	eQTLGen	SMR	0.000455629	0.00574093	0.936742		37415601	10.3389/fgene.2023.1191264	Gedik et all Front Genet	BLOOD
ADK	P55263	257	CIS	Cognition_Meta	DECODE_Specific	-,NA		0.71486	0.71486	DECODE	DECODE	1.3235	2672.15	BIP	ADK	Proteiome	BLOOD	SMR	eQTLGen	SMR	0.00902039	0.0129402	0.485749		37415601	10.3389/fgene.2023.1191264	Gedik et all Front Genet	BLOOD
ADK	P55263	257	CIS	Cognition_Meta	DECODE_Specific	-,NA		0.71486	0.71486	DECODE	DECODE	1.3235	2672.15	SCZ	ADK	Proteiome	BLOOD	SMR	deCODE	SMR	-0.0186259	0.155111	0.904419		37415601	10.3389/fgene.2023.1191264	Gedik et all Front Genet	BLOOD
ADK	P55263	257	CIS	Cognition_Meta	DECODE_Specific	-,NA		0.71486	0.71486	DECODE	DECODE	1.3235	2672.15	MDD	ADK	Proteiome	BRAIN	SMR	Wingo et al., 2022, in 722 samples	SMR	0.0336842	0.0159213	0.0343732		37415601	10.3389/fgene.2023.1191264	Gedik et all Front Genet	BRAIN
ADK	P55263	257	CIS	Cognition_Meta	DECODE_Specific	-,NA		0.71486	0.71486	DECODE	DECODE	1.3235	2672.15	BIP	ADK	Proteiome	BRAIN	SMR	Wingo et al., 2022, in 722 samples	SMR	0.0747421	0.034773	0.0316002		37415601	10.3389/fgene.2023.1191264	Gedik et all Front Genet	BRAIN
ADK	P55263	257	CIS	Cognition_Meta	DECODE_Specific	-,NA		0.71486	0.71486	DECODE	DECODE	1.3235	2672.15	SCZ	ADK	Proteiome	BRAIN	SMR	Wingo et al., 2022, in 722 samples	SMR	-0.0251662	0.0285693	0.378383		37415601	10.3389/fgene.2023.1191264	Gedik et all Front Genet	BRAIN
ADK	P55263	257	CIS	Cognition_Meta	DECODE_Specific	-,NA		0.71486	0.71486	DECODE	DECODE	1.3235	2672.15	MDD	ADK	Proteiome	BLOOD	SMR	deCODE	SMR	-0.26738	0.0978033	0.00625982		37415601	10.3389/fgene.2023.1191264	Gedik et all Front Genet	BLOOD
ADK	P55263	257	CIS	Cognition_Meta	DECODE_Specific	-,NA		0.71486	0.71486	DECODE	DECODE	1.3235	2672.15	BIP	ADK	Proteiome	BLOOD	SMR	deCODE	SMR	-0.693464	0.220743	0.00168083		37415601	10.3389/fgene.2023.1191264	Gedik et all Front Genet	BLOOD
ADK	P55263	257	CIS	Cognition_Meta	DECODE_Specific	-,NA		0.71486	0.71486	DECODE	DECODE	1.3235	2672.15	SCZ	ADK	Transcriptome	BRAIN_DLPFC	TWAS	CMC	FUSION	-0.69677		0.486		31691811	10.1093/hmg/ddz253	Hall et al Hum Mol Genet	BRAIN
ADK	P55263	257	CIS	Cognition_Meta	DECODE_Specific	-,NA		0.71486	0.71486	DECODE	DECODE	1.3235	2672.15	Major depressive disorder	ADK	Proteiome	BRAIN DPFC+FRONTAL CORTEX	TWAS	ROS/MAP+Banner+MSBB	FUSION	3.0878		0.00202		35882878	10.1038/s41467-022-31873-5	Wingo et all Nat Commun	BRAIN
ADK	P55263	257	CIS	Cognition_Meta	DECODE_Specific	-,NA		0.71486	0.71486	DECODE	DECODE	1.3235	2672.15	Depression Howard et all	ADK	Proteiome	BRAIN DPFC	PWAS	ROS/MAP	FUSION	1.8557		0.0635		33846625	10.1038/s41593-021-00832-6	Wingo Nat Neurosci	BRAIN
ADK	P55263	257	CIS	PGC3_SCZ_NoUKB	DECODE_Specific	-,NA		0.891626	0.891626	DECODE	DECODE	1.40985	3332.9	SCZ_PGC3	ADK	Transcriptome	DLPFC	MR	CMC+GTEX	MendelianRandomization			0.742325		35460606	10.1016/j.ajhg.2022.04.004	Jiang eet all Am J Hum Genet	BRAIN
ADK	P55263	257	CIS	PGC3_SCZ_NoUKB	DECODE_Specific	-,NA		0.891626	0.891626	DECODE	DECODE	1.40985	3332.9	SCZ_PGC3	ADK	Transcriptome	DLPFC	MR	CMC+GTEX	MendelianRandomization			0.70693		35460606	10.1016/j.ajhg.2022.04.004	Jiang eet all Am J Hum Genet	BRAIN
ADK	P55263	257	CIS	PGC3_SCZ_NoUKB	DECODE_Specific	-,NA		0.891626	0.891626	DECODE	DECODE	1.40985	3332.9	SCZ_PGC3	ADK	Transcriptome	DLPFC	MR	CMC+GTEX	MendelianRandomization			0.725385		35460606	10.1016/j.ajhg.2022.04.004	Jiang eet all Am J Hum Genet	BRAIN
ADK	P55263	257	CIS	PGC3_SCZ_NoUKB	DECODE_Specific	-,NA		0.891626	0.891626	DECODE	DECODE	1.40985	3332.9	SCZ_PGC3	ADK	Transcriptome	DLPFC	MR	CMC+GTEX	EMIC			0.522578		35460606	10.1016/j.ajhg.2022.04.004	Jiang eet all Am J Hum Genet	BRAIN
ADK	P55263	257	CIS	PGC3_SCZ_NoUKB	DECODE_Specific	-,NA		0.891626	0.891626	DECODE	DECODE	1.40985	3332.9	BIP_2019_Stahl_etall	ADK	Transcriptome	DLPFC	MR	CMC+GTEX	MendelianRandomization			0.355966		35460606	10.1016/j.ajhg.2022.04.004	Jiang eet all Am J Hum Genet	BRAIN
ADK	P55263	257	CIS	PGC3_SCZ_NoUKB	DECODE_Specific	-,NA		0.891626	0.891626	DECODE	DECODE	1.40985	3332.9	BIP_2019_Stahl_etall	ADK	Transcriptome	DLPFC	MR	CMC+GTEX	MendelianRandomization			0.292205		35460606	10.1016/j.ajhg.2022.04.004	Jiang eet all Am J Hum Genet	BRAIN
ADK	P55263	257	CIS	PGC3_SCZ_NoUKB	DECODE_Specific	-,NA		0.891626	0.891626	DECODE	DECODE	1.40985	3332.9	BIP_2019_Stahl_etall	ADK	Transcriptome	DLPFC	MR	CMC+GTEX	MendelianRandomization			0.68955		35460606	10.1016/j.ajhg.2022.04.004	Jiang eet all Am J Hum Genet	BRAIN
ADK	P55263	257	CIS	PGC3_SCZ_NoUKB	DECODE_Specific	-,NA		0.891626	0.891626	DECODE	DECODE	1.40985	3332.9	BIP_2019_Stahl_etall	ADK	Transcriptome	DLPFC	MR	CMC+GTEX	EMIC			0.110776		35460606	10.1016/j.ajhg.2022.04.004	Jiang eet all Am J Hum Genet	BRAIN
ADK	P55263	257	CIS	PGC3_SCZ_NoUKB	DECODE_Specific	-,NA		0.891626	0.891626	DECODE	DECODE	1.40985	3332.9	Deepression_Wray_tall	ADK	Transcriptome	BRAIN DLPFC	MR	PsychENCODE	TwoSampleMR	0.03	0.01	0.023		35296807	10.1038/s41380-022-01507-9	Deng et all Mol Psychiatry	BRAIN
ADK	P55263	257	CIS	PGC3_SCZ_NoUKB	DECODE_Specific	-,NA		0.891626	0.891626	DECODE	DECODE	1.40985	3332.9	Deepression_Wray_tall	ADK	Transcriptome	BLOOD	MR	GTEx	TwoSampleMR	0	0.01	0.572		35296807	10.1038/s41380-022-01507-9	Deng et all Mol Psychiatry	BLOOD
ADK	P55263	257	CIS	PGC3_SCZ_NoUKB	DECODE_Specific	-,NA		0.891626	0.891626	DECODE	DECODE	1.40985	3332.9	SCZ_PGC3	ADK	Transcriptome	DLPFC	SMR	CMC+GTEX	SMR	-0.0461943	0.0294272	0.116467		35460606	10.1016/j.ajhg.2022.04.004	Jiang eet all Am J Hum Genet	BRAIN
ADK	P55263	257	CIS	PGC3_SCZ_NoUKB	DECODE_Specific	-,NA		0.891626	0.891626	DECODE	DECODE	1.40985	3332.9	Major depressive disorder	ADK	Proteiome	BRAIN DPFC+FRONTAL CORTEX	SMR	ROS/MAP+Banner+MSBB	SMR	0.0484211	0.0138144	0.000456424		35882878	10.1038/s41467-022-31873-5	Wingo et all Nat Commun	BRAIN
ADK	P55263	257	CIS	PGC3_SCZ_NoUKB	DECODE_Specific	-,NA		0.891626	0.891626	DECODE	DECODE	1.40985	3332.9	SCZ.Clozuk.2018	ADK	Transcriptome	BRAIN	SMR	PsychENCODE	SMR	-0.0430651	0.0327293	0.188		30545856	10.1126/science.aat8127	Gandal et all science	BRAIN
ADK	P55263	257	CIS	PGC3_SCZ_NoUKB	DECODE_Specific	-,NA		0.891626	0.891626	DECODE	DECODE	1.40985	3332.9	BD.PGC.ruderferCell2018	ADK	Transcriptome	BRAIN	SMR	PsychENCODE	SMR	0.0704933	0.0506405	0.163912		30545856	10.1126/science.aat8127	Gandal et all science	BRAIN
ADK	P55263	257	CIS	PGC3_SCZ_NoUKB	DECODE_Specific	-,NA		0.891626	0.891626	DECODE	DECODE	1.40985	3332.9	Depression Howard et all	ADK	Proteiome	BRAIN DPFC	SMR	ROS/MAP	SMR	0.265546	0.160295	0.0975985		33846625	10.1038/s41593-021-00832-6	Wingo Nat Neurosci	BRAIN
ADK	P55263	257	CIS	PGC3_SCZ_NoUKB	DECODE_Specific	-,NA		0.891626	0.891626	DECODE	DECODE	1.40985	3332.9	SCZ	ADK	Proteiome	BLOOD	SMR	eQTLGen	SMR	-0.0052146	0.0102062	0.609404		37415601	10.3389/fgene.2023.1191264	Gedik et all Front Genet	BLOOD
ADK	P55263	257	CIS	PGC3_SCZ_NoUKB	DECODE_Specific	-,NA		0.891626	0.891626	DECODE	DECODE	1.40985	3332.9	MDD	ADK	Proteiome	BRAIN	SMR	BrainMeta	SMR	0.0346037	0.0122072	0.00458689		37415601	10.3389/fgene.2023.1191264	Gedik et all Front Genet	BRAIN
ADK	P55263	257	CIS	PGC3_SCZ_NoUKB	DECODE_Specific	-,NA		0.891626	0.891626	DECODE	DECODE	1.40985	3332.9	BIP	ADK	Proteiome	BRAIN	SMR	BrainMeta	SMR	0.096071	0.026886	0.00035254		37415601	10.3389/fgene.2023.1191264	Gedik et all Front Genet	BRAIN
ADK	P55263	257	CIS	PGC3_SCZ_NoUKB	DECODE_Specific	-,NA		0.891626	0.891626	DECODE	DECODE	1.40985	3332.9	SCZ	ADK	Proteiome	BRAIN	SMR	BrainMeta	SMR	0.00610571	0.0210589	0.771866		37415601	10.3389/fgene.2023.1191264	Gedik et all Front Genet	BRAIN
ADK	P55263	257	CIS	PGC3_SCZ_NoUKB	DECODE_Specific	-,NA		0.891626	0.891626	DECODE	DECODE	1.40985	3332.9	MDD	ADK	Proteiome	BLOOD	SMR	eQTLGen	SMR	0.000455629	0.00574093	0.936742		37415601	10.3389/fgene.2023.1191264	Gedik et all Front Genet	BLOOD
ADK	P55263	257	CIS	PGC3_SCZ_NoUKB	DECODE_Specific	-,NA		0.891626	0.891626	DECODE	DECODE	1.40985	3332.9	BIP	ADK	Proteiome	BLOOD	SMR	eQTLGen	SMR	0.00902039	0.0129402	0.485749		37415601	10.3389/fgene.2023.1191264	Gedik et all Front Genet	BLOOD
ADK	P55263	257	CIS	PGC3_SCZ_NoUKB	DECODE_Specific	-,NA		0.891626	0.891626	DECODE	DECODE	1.40985	3332.9	SCZ	ADK	Proteiome	BLOOD	SMR	deCODE	SMR	-0.0186259	0.155111	0.904419		37415601	10.3389/fgene.2023.1191264	Gedik et all Front Genet	BLOOD
ADK	P55263	257	CIS	PGC3_SCZ_NoUKB	DECODE_Specific	-,NA		0.891626	0.891626	DECODE	DECODE	1.40985	3332.9	MDD	ADK	Proteiome	BRAIN	SMR	Wingo et al., 2022, in 722 samples	SMR	0.0336842	0.0159213	0.0343732		37415601	10.3389/fgene.2023.1191264	Gedik et all Front Genet	BRAIN
ADK	P55263	257	CIS	PGC3_SCZ_NoUKB	DECODE_Specific	-,NA		0.891626	0.891626	DECODE	DECODE	1.40985	3332.9	BIP	ADK	Proteiome	BRAIN	SMR	Wingo et al., 2022, in 722 samples	SMR	0.0747421	0.034773	0.0316002		37415601	10.3389/fgene.2023.1191264	Gedik et all Front Genet	BRAIN
ADK	P55263	257	CIS	PGC3_SCZ_NoUKB	DECODE_Specific	-,NA		0.891626	0.891626	DECODE	DECODE	1.40985	3332.9	SCZ	ADK	Proteiome	BRAIN	SMR	Wingo et al., 2022, in 722 samples	SMR	-0.0251662	0.0285693	0.378383		37415601	10.3389/fgene.2023.1191264	Gedik et all Front Genet	BRAIN
ADK	P55263	257	CIS	PGC3_SCZ_NoUKB	DECODE_Specific	-,NA		0.891626	0.891626	DECODE	DECODE	1.40985	3332.9	MDD	ADK	Proteiome	BLOOD	SMR	deCODE	SMR	-0.26738	0.0978033	0.00625982		37415601	10.3389/fgene.2023.1191264	Gedik et all Front Genet	BLOOD
ADK	P55263	257	CIS	PGC3_SCZ_NoUKB	DECODE_Specific	-,NA		0.891626	0.891626	DECODE	DECODE	1.40985	3332.9	BIP	ADK	Proteiome	BLOOD	SMR	deCODE	SMR	-0.693464	0.220743	0.00168083		37415601	10.3389/fgene.2023.1191264	Gedik et all Front Genet	BLOOD
ADK	P55263	257	CIS	PGC3_SCZ_NoUKB	DECODE_Specific	-,NA		0.891626	0.891626	DECODE	DECODE	1.40985	3332.9	SCZ	ADK	Transcriptome	BRAIN_DLPFC	TWAS	CMC	FUSION	-0.69677		0.486		31691811	10.1093/hmg/ddz253	Hall et al Hum Mol Genet	BRAIN
ADK	P55263	257	CIS	PGC3_SCZ_NoUKB	DECODE_Specific	-,NA		0.891626	0.891626	DECODE	DECODE	1.40985	3332.9	Major depressive disorder	ADK	Proteiome	BRAIN DPFC+FRONTAL CORTEX	TWAS	ROS/MAP+Banner+MSBB	FUSION	3.0878		0.00202		35882878	10.1038/s41467-022-31873-5	Wingo et all Nat Commun	BRAIN
ADK	P55263	257	CIS	PGC3_SCZ_NoUKB	DECODE_Specific	-,NA		0.891626	0.891626	DECODE	DECODE	1.40985	3332.9	Depression Howard et all	ADK	Proteiome	BRAIN DPFC	PWAS	ROS/MAP	FUSION	1.8557		0.0635		33846625	10.1038/s41593-021-00832-6	Wingo Nat Neurosci	BRAIN
ADK	P55263	257	TRANS	BIP_PGC3_noukb	DECODE_Specific	+,NA		0.0142694	0.0142694	DECODE	DECODE	0.178001	97.1886	SCZ_PGC3	ADK	Transcriptome	DLPFC	MR	CMC+GTEX	MendelianRandomization			0.742325		35460606	10.1016/j.ajhg.2022.04.004	Jiang eet all Am J Hum Genet	BRAIN
ADK	P55263	257	TRANS	BIP_PGC3_noukb	DECODE_Specific	+,NA		0.0142694	0.0142694	DECODE	DECODE	0.178001	97.1886	SCZ_PGC3	ADK	Transcriptome	DLPFC	MR	CMC+GTEX	MendelianRandomization			0.70693		35460606	10.1016/j.ajhg.2022.04.004	Jiang eet all Am J Hum Genet	BRAIN
ADK	P55263	257	TRANS	BIP_PGC3_noukb	DECODE_Specific	+,NA		0.0142694	0.0142694	DECODE	DECODE	0.178001	97.1886	SCZ_PGC3	ADK	Transcriptome	DLPFC	MR	CMC+GTEX	MendelianRandomization			0.725385		35460606	10.1016/j.ajhg.2022.04.004	Jiang eet all Am J Hum Genet	BRAIN
ADK	P55263	257	TRANS	BIP_PGC3_noukb	DECODE_Specific	+,NA		0.0142694	0.0142694	DECODE	DECODE	0.178001	97.1886	SCZ_PGC3	ADK	Transcriptome	DLPFC	MR	CMC+GTEX	EMIC			0.522578		35460606	10.1016/j.ajhg.2022.04.004	Jiang eet all Am J Hum Genet	BRAIN
ADK	P55263	257	TRANS	BIP_PGC3_noukb	DECODE_Specific	+,NA		0.0142694	0.0142694	DECODE	DECODE	0.178001	97.1886	BIP_2019_Stahl_etall	ADK	Transcriptome	DLPFC	MR	CMC+GTEX	MendelianRandomization			0.355966		35460606	10.1016/j.ajhg.2022.04.004	Jiang eet all Am J Hum Genet	BRAIN
ADK	P55263	257	TRANS	BIP_PGC3_noukb	DECODE_Specific	+,NA		0.0142694	0.0142694	DECODE	DECODE	0.178001	97.1886	BIP_2019_Stahl_etall	ADK	Transcriptome	DLPFC	MR	CMC+GTEX	MendelianRandomization			0.292205		35460606	10.1016/j.ajhg.2022.04.004	Jiang eet all Am J Hum Genet	BRAIN
ADK	P55263	257	TRANS	BIP_PGC3_noukb	DECODE_Specific	+,NA		0.0142694	0.0142694	DECODE	DECODE	0.178001	97.1886	BIP_2019_Stahl_etall	ADK	Transcriptome	DLPFC	MR	CMC+GTEX	MendelianRandomization			0.68955		35460606	10.1016/j.ajhg.2022.04.004	Jiang eet all Am J Hum Genet	BRAIN
ADK	P55263	257	TRANS	BIP_PGC3_noukb	DECODE_Specific	+,NA		0.0142694	0.0142694	DECODE	DECODE	0.178001	97.1886	BIP_2019_Stahl_etall	ADK	Transcriptome	DLPFC	MR	CMC+GTEX	EMIC			0.110776		35460606	10.1016/j.ajhg.2022.04.004	Jiang eet all Am J Hum Genet	BRAIN
ADK	P55263	257	TRANS	BIP_PGC3_noukb	DECODE_Specific	+,NA		0.0142694	0.0142694	DECODE	DECODE	0.178001	97.1886	Deepression_Wray_tall	ADK	Transcriptome	BRAIN DLPFC	MR	PsychENCODE	TwoSampleMR	0.03	0.01	0.023		35296807	10.1038/s41380-022-01507-9	Deng et all Mol Psychiatry	BRAIN
ADK	P55263	257	TRANS	BIP_PGC3_noukb	DECODE_Specific	+,NA		0.0142694	0.0142694	DECODE	DECODE	0.178001	97.1886	Deepression_Wray_tall	ADK	Transcriptome	BLOOD	MR	GTEx	TwoSampleMR	0	0.01	0.572		35296807	10.1038/s41380-022-01507-9	Deng et all Mol Psychiatry	BLOOD
ADK	P55263	257	TRANS	BIP_PGC3_noukb	DECODE_Specific	+,NA		0.0142694	0.0142694	DECODE	DECODE	0.178001	97.1886	SCZ_PGC3	ADK	Transcriptome	DLPFC	SMR	CMC+GTEX	SMR	-0.0461943	0.0294272	0.116467		35460606	10.1016/j.ajhg.2022.04.004	Jiang eet all Am J Hum Genet	BRAIN
ADK	P55263	257	TRANS	BIP_PGC3_noukb	DECODE_Specific	+,NA		0.0142694	0.0142694	DECODE	DECODE	0.178001	97.1886	Major depressive disorder	ADK	Proteiome	BRAIN DPFC+FRONTAL CORTEX	SMR	ROS/MAP+Banner+MSBB	SMR	0.0484211	0.0138144	0.000456424		35882878	10.1038/s41467-022-31873-5	Wingo et all Nat Commun	BRAIN
ADK	P55263	257	TRANS	BIP_PGC3_noukb	DECODE_Specific	+,NA		0.0142694	0.0142694	DECODE	DECODE	0.178001	97.1886	SCZ.Clozuk.2018	ADK	Transcriptome	BRAIN	SMR	PsychENCODE	SMR	-0.0430651	0.0327293	0.188		30545856	10.1126/science.aat8127	Gandal et all science	BRAIN
ADK	P55263	257	TRANS	BIP_PGC3_noukb	DECODE_Specific	+,NA		0.0142694	0.0142694	DECODE	DECODE	0.178001	97.1886	BD.PGC.ruderferCell2018	ADK	Transcriptome	BRAIN	SMR	PsychENCODE	SMR	0.0704933	0.0506405	0.163912		30545856	10.1126/science.aat8127	Gandal et all science	BRAIN
ADK	P55263	257	TRANS	BIP_PGC3_noukb	DECODE_Specific	+,NA		0.0142694	0.0142694	DECODE	DECODE	0.178001	97.1886	Depression Howard et all	ADK	Proteiome	BRAIN DPFC	SMR	ROS/MAP	SMR	0.265546	0.160295	0.0975985		33846625	10.1038/s41593-021-00832-6	Wingo Nat Neurosci	BRAIN
ADK	P55263	257	TRANS	BIP_PGC3_noukb	DECODE_Specific	+,NA		0.0142694	0.0142694	DECODE	DECODE	0.178001	97.1886	SCZ	ADK	Proteiome	BLOOD	SMR	eQTLGen	SMR	-0.0052146	0.0102062	0.609404		37415601	10.3389/fgene.2023.1191264	Gedik et all Front Genet	BLOOD
ADK	P55263	257	TRANS	BIP_PGC3_noukb	DECODE_Specific	+,NA		0.0142694	0.0142694	DECODE	DECODE	0.178001	97.1886	MDD	ADK	Proteiome	BRAIN	SMR	BrainMeta	SMR	0.0346037	0.0122072	0.00458689		37415601	10.3389/fgene.2023.1191264	Gedik et all Front Genet	BRAIN
ADK	P55263	257	TRANS	BIP_PGC3_noukb	DECODE_Specific	+,NA		0.0142694	0.0142694	DECODE	DECODE	0.178001	97.1886	BIP	ADK	Proteiome	BRAIN	SMR	BrainMeta	SMR	0.096071	0.026886	0.00035254		37415601	10.3389/fgene.2023.1191264	Gedik et all Front Genet	BRAIN
ADK	P55263	257	TRANS	BIP_PGC3_noukb	DECODE_Specific	+,NA		0.0142694	0.0142694	DECODE	DECODE	0.178001	97.1886	SCZ	ADK	Proteiome	BRAIN	SMR	BrainMeta	SMR	0.00610571	0.0210589	0.771866		37415601	10.3389/fgene.2023.1191264	Gedik et all Front Genet	BRAIN
ADK	P55263	257	TRANS	BIP_PGC3_noukb	DECODE_Specific	+,NA		0.0142694	0.0142694	DECODE	DECODE	0.178001	97.1886	MDD	ADK	Proteiome	BLOOD	SMR	eQTLGen	SMR	0.000455629	0.00574093	0.936742		37415601	10.3389/fgene.2023.1191264	Gedik et all Front Genet	BLOOD
ADK	P55263	257	TRANS	BIP_PGC3_noukb	DECODE_Specific	+,NA		0.0142694	0.0142694	DECODE	DECODE	0.178001	97.1886	BIP	ADK	Proteiome	BLOOD	SMR	eQTLGen	SMR	0.00902039	0.0129402	0.485749		37415601	10.3389/fgene.2023.1191264	Gedik et all Front Genet	BLOOD
ADK	P55263	257	TRANS	BIP_PGC3_noukb	DECODE_Specific	+,NA		0.0142694	0.0142694	DECODE	DECODE	0.178001	97.1886	SCZ	ADK	Proteiome	BLOOD	SMR	deCODE	SMR	-0.0186259	0.155111	0.904419		37415601	10.3389/fgene.2023.1191264	Gedik et all Front Genet	BLOOD
ADK	P55263	257	TRANS	BIP_PGC3_noukb	DECODE_Specific	+,NA		0.0142694	0.0142694	DECODE	DECODE	0.178001	97.1886	MDD	ADK	Proteiome	BRAIN	SMR	Wingo et al., 2022, in 722 samples	SMR	0.0336842	0.0159213	0.0343732		37415601	10.3389/fgene.2023.1191264	Gedik et all Front Genet	BRAIN
ADK	P55263	257	TRANS	BIP_PGC3_noukb	DECODE_Specific	+,NA		0.0142694	0.0142694	DECODE	DECODE	0.178001	97.1886	BIP	ADK	Proteiome	BRAIN	SMR	Wingo et al., 2022, in 722 samples	SMR	0.0747421	0.034773	0.0316002		37415601	10.3389/fgene.2023.1191264	Gedik et all Front Genet	BRAIN
ADK	P55263	257	TRANS	BIP_PGC3_noukb	DECODE_Specific	+,NA		0.0142694	0.0142694	DECODE	DECODE	0.178001	97.1886	SCZ	ADK	Proteiome	BRAIN	SMR	Wingo et al., 2022, in 722 samples	SMR	-0.0251662	0.0285693	0.378383		37415601	10.3389/fgene.2023.1191264	Gedik et all Front Genet	BRAIN
ADK	P55263	257	TRANS	BIP_PGC3_noukb	DECODE_Specific	+,NA		0.0142694	0.0142694	DECODE	DECODE	0.178001	97.1886	MDD	ADK	Proteiome	BLOOD	SMR	deCODE	SMR	-0.26738	0.0978033	0.00625982		37415601	10.3389/fgene.2023.1191264	Gedik et all Front Genet	BLOOD
ADK	P55263	257	TRANS	BIP_PGC3_noukb	DECODE_Specific	+,NA		0.0142694	0.0142694	DECODE	DECODE	0.178001	97.1886	BIP	ADK	Proteiome	BLOOD	SMR	deCODE	SMR	-0.693464	0.220743	0.00168083		37415601	10.3389/fgene.2023.1191264	Gedik et all Front Genet	BLOOD
ADK	P55263	257	TRANS	BIP_PGC3_noukb	DECODE_Specific	+,NA		0.0142694	0.0142694	DECODE	DECODE	0.178001	97.1886	SCZ	ADK	Transcriptome	BRAIN_DLPFC	TWAS	CMC	FUSION	-0.69677		0.486		31691811	10.1093/hmg/ddz253	Hall et al Hum Mol Genet	BRAIN
ADK	P55263	257	TRANS	BIP_PGC3_noukb	DECODE_Specific	+,NA		0.0142694	0.0142694	DECODE	DECODE	0.178001	97.1886	Major depressive disorder	ADK	Proteiome	BRAIN DPFC+FRONTAL CORTEX	TWAS	ROS/MAP+Banner+MSBB	FUSION	3.0878		0.00202		35882878	10.1038/s41467-022-31873-5	Wingo et all Nat Commun	BRAIN
ADK	P55263	257	TRANS	BIP_PGC3_noukb	DECODE_Specific	+,NA		0.0142694	0.0142694	DECODE	DECODE	0.178001	97.1886	Depression Howard et all	ADK	Proteiome	BRAIN DPFC	PWAS	ROS/MAP	FUSION	1.8557		0.0635		33846625	10.1038/s41593-021-00832-6	Wingo Nat Neurosci	BRAIN
ADK	P55263	257	TRANS	Cognition_Meta	DECODE_Specific	+,NA		0.0838243	0.0838243	DECODE	DECODE	0.470286	570.927	SCZ_PGC3	ADK	Transcriptome	DLPFC	MR	CMC+GTEX	MendelianRandomization			0.742325		35460606	10.1016/j.ajhg.2022.04.004	Jiang eet all Am J Hum Genet	BRAIN
ADK	P55263	257	TRANS	Cognition_Meta	DECODE_Specific	+,NA		0.0838243	0.0838243	DECODE	DECODE	0.470286	570.927	SCZ_PGC3	ADK	Transcriptome	DLPFC	MR	CMC+GTEX	MendelianRandomization			0.70693		35460606	10.1016/j.ajhg.2022.04.004	Jiang eet all Am J Hum Genet	BRAIN
ADK	P55263	257	TRANS	Cognition_Meta	DECODE_Specific	+,NA		0.0838243	0.0838243	DECODE	DECODE	0.470286	570.927	SCZ_PGC3	ADK	Transcriptome	DLPFC	MR	CMC+GTEX	MendelianRandomization			0.725385		35460606	10.1016/j.ajhg.2022.04.004	Jiang eet all Am J Hum Genet	BRAIN
ADK	P55263	257	TRANS	Cognition_Meta	DECODE_Specific	+,NA		0.0838243	0.0838243	DECODE	DECODE	0.470286	570.927	SCZ_PGC3	ADK	Transcriptome	DLPFC	MR	CMC+GTEX	EMIC			0.522578		35460606	10.1016/j.ajhg.2022.04.004	Jiang eet all Am J Hum Genet	BRAIN
ADK	P55263	257	TRANS	Cognition_Meta	DECODE_Specific	+,NA		0.0838243	0.0838243	DECODE	DECODE	0.470286	570.927	BIP_2019_Stahl_etall	ADK	Transcriptome	DLPFC	MR	CMC+GTEX	MendelianRandomization			0.355966		35460606	10.1016/j.ajhg.2022.04.004	Jiang eet all Am J Hum Genet	BRAIN
ADK	P55263	257	TRANS	Cognition_Meta	DECODE_Specific	+,NA		0.0838243	0.0838243	DECODE	DECODE	0.470286	570.927	BIP_2019_Stahl_etall	ADK	Transcriptome	DLPFC	MR	CMC+GTEX	MendelianRandomization			0.292205		35460606	10.1016/j.ajhg.2022.04.004	Jiang eet all Am J Hum Genet	BRAIN
ADK	P55263	257	TRANS	Cognition_Meta	DECODE_Specific	+,NA		0.0838243	0.0838243	DECODE	DECODE	0.470286	570.927	BIP_2019_Stahl_etall	ADK	Transcriptome	DLPFC	MR	CMC+GTEX	MendelianRandomization			0.68955		35460606	10.1016/j.ajhg.2022.04.004	Jiang eet all Am J Hum Genet	BRAIN
ADK	P55263	257	TRANS	Cognition_Meta	DECODE_Specific	+,NA		0.0838243	0.0838243	DECODE	DECODE	0.470286	570.927	BIP_2019_Stahl_etall	ADK	Transcriptome	DLPFC	MR	CMC+GTEX	EMIC			0.110776		35460606	10.1016/j.ajhg.2022.04.004	Jiang eet all Am J Hum Genet	BRAIN
ADK	P55263	257	TRANS	Cognition_Meta	DECODE_Specific	+,NA		0.0838243	0.0838243	DECODE	DECODE	0.470286	570.927	Deepression_Wray_tall	ADK	Transcriptome	BRAIN DLPFC	MR	PsychENCODE	TwoSampleMR	0.03	0.01	0.023		35296807	10.1038/s41380-022-01507-9	Deng et all Mol Psychiatry	BRAIN
ADK	P55263	257	TRANS	Cognition_Meta	DECODE_Specific	+,NA		0.0838243	0.0838243	DECODE	DECODE	0.470286	570.927	Deepression_Wray_tall	ADK	Transcriptome	BLOOD	MR	GTEx	TwoSampleMR	0	0.01	0.572		35296807	10.1038/s41380-022-01507-9	Deng et all Mol Psychiatry	BLOOD
ADK	P55263	257	TRANS	Cognition_Meta	DECODE_Specific	+,NA		0.0838243	0.0838243	DECODE	DECODE	0.470286	570.927	SCZ_PGC3	ADK	Transcriptome	DLPFC	SMR	CMC+GTEX	SMR	-0.0461943	0.0294272	0.116467		35460606	10.1016/j.ajhg.2022.04.004	Jiang eet all Am J Hum Genet	BRAIN
ADK	P55263	257	TRANS	Cognition_Meta	DECODE_Specific	+,NA		0.0838243	0.0838243	DECODE	DECODE	0.470286	570.927	Major depressive disorder	ADK	Proteiome	BRAIN DPFC+FRONTAL CORTEX	SMR	ROS/MAP+Banner+MSBB	SMR	0.0484211	0.0138144	0.000456424		35882878	10.1038/s41467-022-31873-5	Wingo et all Nat Commun	BRAIN
ADK	P55263	257	TRANS	Cognition_Meta	DECODE_Specific	+,NA		0.0838243	0.0838243	DECODE	DECODE	0.470286	570.927	SCZ.Clozuk.2018	ADK	Transcriptome	BRAIN	SMR	PsychENCODE	SMR	-0.0430651	0.0327293	0.188		30545856	10.1126/science.aat8127	Gandal et all science	BRAIN
ADK	P55263	257	TRANS	Cognition_Meta	DECODE_Specific	+,NA		0.0838243	0.0838243	DECODE	DECODE	0.470286	570.927	BD.PGC.ruderferCell2018	ADK	Transcriptome	BRAIN	SMR	PsychENCODE	SMR	0.0704933	0.0506405	0.163912		30545856	10.1126/science.aat8127	Gandal et all science	BRAIN
ADK	P55263	257	TRANS	Cognition_Meta	DECODE_Specific	+,NA		0.0838243	0.0838243	DECODE	DECODE	0.470286	570.927	Depression Howard et all	ADK	Proteiome	BRAIN DPFC	SMR	ROS/MAP	SMR	0.265546	0.160295	0.0975985		33846625	10.1038/s41593-021-00832-6	Wingo Nat Neurosci	BRAIN
ADK	P55263	257	TRANS	Cognition_Meta	DECODE_Specific	+,NA		0.0838243	0.0838243	DECODE	DECODE	0.470286	570.927	SCZ	ADK	Proteiome	BLOOD	SMR	eQTLGen	SMR	-0.0052146	0.0102062	0.609404		37415601	10.3389/fgene.2023.1191264	Gedik et all Front Genet	BLOOD
ADK	P55263	257	TRANS	Cognition_Meta	DECODE_Specific	+,NA		0.0838243	0.0838243	DECODE	DECODE	0.470286	570.927	MDD	ADK	Proteiome	BRAIN	SMR	BrainMeta	SMR	0.0346037	0.0122072	0.00458689		37415601	10.3389/fgene.2023.1191264	Gedik et all Front Genet	BRAIN
ADK	P55263	257	TRANS	Cognition_Meta	DECODE_Specific	+,NA		0.0838243	0.0838243	DECODE	DECODE	0.470286	570.927	BIP	ADK	Proteiome	BRAIN	SMR	BrainMeta	SMR	0.096071	0.026886	0.00035254		37415601	10.3389/fgene.2023.1191264	Gedik et all Front Genet	BRAIN
ADK	P55263	257	TRANS	Cognition_Meta	DECODE_Specific	+,NA		0.0838243	0.0838243	DECODE	DECODE	0.470286	570.927	SCZ	ADK	Proteiome	BRAIN	SMR	BrainMeta	SMR	0.00610571	0.0210589	0.771866		37415601	10.3389/fgene.2023.1191264	Gedik et all Front Genet	BRAIN
ADK	P55263	257	TRANS	Cognition_Meta	DECODE_Specific	+,NA		0.0838243	0.0838243	DECODE	DECODE	0.470286	570.927	MDD	ADK	Proteiome	BLOOD	SMR	eQTLGen	SMR	0.000455629	0.00574093	0.936742		37415601	10.3389/fgene.2023.1191264	Gedik et all Front Genet	BLOOD
ADK	P55263	257	TRANS	Cognition_Meta	DECODE_Specific	+,NA		0.0838243	0.0838243	DECODE	DECODE	0.470286	570.927	BIP	ADK	Proteiome	BLOOD	SMR	eQTLGen	SMR	0.00902039	0.0129402	0.485749		37415601	10.3389/fgene.2023.1191264	Gedik et all Front Genet	BLOOD
ADK	P55263	257	TRANS	Cognition_Meta	DECODE_Specific	+,NA		0.0838243	0.0838243	DECODE	DECODE	0.470286	570.927	SCZ	ADK	Proteiome	BLOOD	SMR	deCODE	SMR	-0.0186259	0.155111	0.904419		37415601	10.3389/fgene.2023.1191264	Gedik et all Front Genet	BLOOD
ADK	P55263	257	TRANS	Cognition_Meta	DECODE_Specific	+,NA		0.0838243	0.0838243	DECODE	DECODE	0.470286	570.927	MDD	ADK	Proteiome	BRAIN	SMR	Wingo et al., 2022, in 722 samples	SMR	0.0336842	0.0159213	0.0343732		37415601	10.3389/fgene.2023.1191264	Gedik et all Front Genet	BRAIN
ADK	P55263	257	TRANS	Cognition_Meta	DECODE_Specific	+,NA		0.0838243	0.0838243	DECODE	DECODE	0.470286	570.927	BIP	ADK	Proteiome	BRAIN	SMR	Wingo et al., 2022, in 722 samples	SMR	0.0747421	0.034773	0.0316002		37415601	10.3389/fgene.2023.1191264	Gedik et all Front Genet	BRAIN
ADK	P55263	257	TRANS	Cognition_Meta	DECODE_Specific	+,NA		0.0838243	0.0838243	DECODE	DECODE	0.470286	570.927	SCZ	ADK	Proteiome	BRAIN	SMR	Wingo et al., 2022, in 722 samples	SMR	-0.0251662	0.0285693	0.378383		37415601	10.3389/fgene.2023.1191264	Gedik et all Front Genet	BRAIN
ADK	P55263	257	TRANS	Cognition_Meta	DECODE_Specific	+,NA		0.0838243	0.0838243	DECODE	DECODE	0.470286	570.927	MDD	ADK	Proteiome	BLOOD	SMR	deCODE	SMR	-0.26738	0.0978033	0.00625982		37415601	10.3389/fgene.2023.1191264	Gedik et all Front Genet	BLOOD
ADK	P55263	257	TRANS	Cognition_Meta	DECODE_Specific	+,NA		0.0838243	0.0838243	DECODE	DECODE	0.470286	570.927	BIP	ADK	Proteiome	BLOOD	SMR	deCODE	SMR	-0.693464	0.220743	0.00168083		37415601	10.3389/fgene.2023.1191264	Gedik et all Front Genet	BLOOD
ADK	P55263	257	TRANS	Cognition_Meta	DECODE_Specific	+,NA		0.0838243	0.0838243	DECODE	DECODE	0.470286	570.927	SCZ	ADK	Transcriptome	BRAIN_DLPFC	TWAS	CMC	FUSION	-0.69677		0.486		31691811	10.1093/hmg/ddz253	Hall et al Hum Mol Genet	BRAIN
ADK	P55263	257	TRANS	Cognition_Meta	DECODE_Specific	+,NA		0.0838243	0.0838243	DECODE	DECODE	0.470286	570.927	Major depressive disorder	ADK	Proteiome	BRAIN DPFC+FRONTAL CORTEX	TWAS	ROS/MAP+Banner+MSBB	FUSION	3.0878		0.00202		35882878	10.1038/s41467-022-31873-5	Wingo et all Nat Commun	BRAIN
ADK	P55263	257	TRANS	Cognition_Meta	DECODE_Specific	+,NA		0.0838243	0.0838243	DECODE	DECODE	0.470286	570.927	Depression Howard et all	ADK	Proteiome	BRAIN DPFC	PWAS	ROS/MAP	FUSION	1.8557		0.0635		33846625	10.1038/s41593-021-00832-6	Wingo Nat Neurosci	BRAIN
ADK	P55263	257	TRANS	Depression_iPSYCH_2023	DECODE_Specific	-,NA		0.265555	0.265555	DECODE	DECODE	1.45394	1808.7	SCZ_PGC3	ADK	Transcriptome	DLPFC	MR	CMC+GTEX	MendelianRandomization			0.742325		35460606	10.1016/j.ajhg.2022.04.004	Jiang eet all Am J Hum Genet	BRAIN
ADK	P55263	257	TRANS	Depression_iPSYCH_2023	DECODE_Specific	-,NA		0.265555	0.265555	DECODE	DECODE	1.45394	1808.7	SCZ_PGC3	ADK	Transcriptome	DLPFC	MR	CMC+GTEX	MendelianRandomization			0.70693		35460606	10.1016/j.ajhg.2022.04.004	Jiang eet all Am J Hum Genet	BRAIN
ADK	P55263	257	TRANS	Depression_iPSYCH_2023	DECODE_Specific	-,NA		0.265555	0.265555	DECODE	DECODE	1.45394	1808.7	SCZ_PGC3	ADK	Transcriptome	DLPFC	MR	CMC+GTEX	MendelianRandomization			0.725385		35460606	10.1016/j.ajhg.2022.04.004	Jiang eet all Am J Hum Genet	BRAIN
ADK	P55263	257	TRANS	Depression_iPSYCH_2023	DECODE_Specific	-,NA		0.265555	0.265555	DECODE	DECODE	1.45394	1808.7	SCZ_PGC3	ADK	Transcriptome	DLPFC	MR	CMC+GTEX	EMIC			0.522578		35460606	10.1016/j.ajhg.2022.04.004	Jiang eet all Am J Hum Genet	BRAIN
ADK	P55263	257	TRANS	Depression_iPSYCH_2023	DECODE_Specific	-,NA		0.265555	0.265555	DECODE	DECODE	1.45394	1808.7	BIP_2019_Stahl_etall	ADK	Transcriptome	DLPFC	MR	CMC+GTEX	MendelianRandomization			0.355966		35460606	10.1016/j.ajhg.2022.04.004	Jiang eet all Am J Hum Genet	BRAIN
ADK	P55263	257	TRANS	Depression_iPSYCH_2023	DECODE_Specific	-,NA		0.265555	0.265555	DECODE	DECODE	1.45394	1808.7	BIP_2019_Stahl_etall	ADK	Transcriptome	DLPFC	MR	CMC+GTEX	MendelianRandomization			0.292205		35460606	10.1016/j.ajhg.2022.04.004	Jiang eet all Am J Hum Genet	BRAIN
ADK	P55263	257	TRANS	Depression_iPSYCH_2023	DECODE_Specific	-,NA		0.265555	0.265555	DECODE	DECODE	1.45394	1808.7	BIP_2019_Stahl_etall	ADK	Transcriptome	DLPFC	MR	CMC+GTEX	MendelianRandomization			0.68955		35460606	10.1016/j.ajhg.2022.04.004	Jiang eet all Am J Hum Genet	BRAIN
ADK	P55263	257	TRANS	Depression_iPSYCH_2023	DECODE_Specific	-,NA		0.265555	0.265555	DECODE	DECODE	1.45394	1808.7	BIP_2019_Stahl_etall	ADK	Transcriptome	DLPFC	MR	CMC+GTEX	EMIC			0.110776		35460606	10.1016/j.ajhg.2022.04.004	Jiang eet all Am J Hum Genet	BRAIN
ADK	P55263	257	TRANS	Depression_iPSYCH_2023	DECODE_Specific	-,NA		0.265555	0.265555	DECODE	DECODE	1.45394	1808.7	Deepression_Wray_tall	ADK	Transcriptome	BRAIN DLPFC	MR	PsychENCODE	TwoSampleMR	0.03	0.01	0.023		35296807	10.1038/s41380-022-01507-9	Deng et all Mol Psychiatry	BRAIN
ADK	P55263	257	TRANS	Depression_iPSYCH_2023	DECODE_Specific	-,NA		0.265555	0.265555	DECODE	DECODE	1.45394	1808.7	Deepression_Wray_tall	ADK	Transcriptome	BLOOD	MR	GTEx	TwoSampleMR	0	0.01	0.572		35296807	10.1038/s41380-022-01507-9	Deng et all Mol Psychiatry	BLOOD
ADK	P55263	257	TRANS	Depression_iPSYCH_2023	DECODE_Specific	-,NA		0.265555	0.265555	DECODE	DECODE	1.45394	1808.7	SCZ_PGC3	ADK	Transcriptome	DLPFC	SMR	CMC+GTEX	SMR	-0.0461943	0.0294272	0.116467		35460606	10.1016/j.ajhg.2022.04.004	Jiang eet all Am J Hum Genet	BRAIN
ADK	P55263	257	TRANS	Depression_iPSYCH_2023	DECODE_Specific	-,NA		0.265555	0.265555	DECODE	DECODE	1.45394	1808.7	Major depressive disorder	ADK	Proteiome	BRAIN DPFC+FRONTAL CORTEX	SMR	ROS/MAP+Banner+MSBB	SMR	0.0484211	0.0138144	0.000456424		35882878	10.1038/s41467-022-31873-5	Wingo et all Nat Commun	BRAIN
ADK	P55263	257	TRANS	Depression_iPSYCH_2023	DECODE_Specific	-,NA		0.265555	0.265555	DECODE	DECODE	1.45394	1808.7	SCZ.Clozuk.2018	ADK	Transcriptome	BRAIN	SMR	PsychENCODE	SMR	-0.0430651	0.0327293	0.188		30545856	10.1126/science.aat8127	Gandal et all science	BRAIN
ADK	P55263	257	TRANS	Depression_iPSYCH_2023	DECODE_Specific	-,NA		0.265555	0.265555	DECODE	DECODE	1.45394	1808.7	BD.PGC.ruderferCell2018	ADK	Transcriptome	BRAIN	SMR	PsychENCODE	SMR	0.0704933	0.0506405	0.163912		30545856	10.1126/science.aat8127	Gandal et all science	BRAIN
ADK	P55263	257	TRANS	Depression_iPSYCH_2023	DECODE_Specific	-,NA		0.265555	0.265555	DECODE	DECODE	1.45394	1808.7	Depression Howard et all	ADK	Proteiome	BRAIN DPFC	SMR	ROS/MAP	SMR	0.265546	0.160295	0.0975985		33846625	10.1038/s41593-021-00832-6	Wingo Nat Neurosci	BRAIN
ADK	P55263	257	TRANS	Depression_iPSYCH_2023	DECODE_Specific	-,NA		0.265555	0.265555	DECODE	DECODE	1.45394	1808.7	SCZ	ADK	Proteiome	BLOOD	SMR	eQTLGen	SMR	-0.0052146	0.0102062	0.609404		37415601	10.3389/fgene.2023.1191264	Gedik et all Front Genet	BLOOD
ADK	P55263	257	TRANS	Depression_iPSYCH_2023	DECODE_Specific	-,NA		0.265555	0.265555	DECODE	DECODE	1.45394	1808.7	MDD	ADK	Proteiome	BRAIN	SMR	BrainMeta	SMR	0.0346037	0.0122072	0.00458689		37415601	10.3389/fgene.2023.1191264	Gedik et all Front Genet	BRAIN
ADK	P55263	257	TRANS	Depression_iPSYCH_2023	DECODE_Specific	-,NA		0.265555	0.265555	DECODE	DECODE	1.45394	1808.7	BIP	ADK	Proteiome	BRAIN	SMR	BrainMeta	SMR	0.096071	0.026886	0.00035254		37415601	10.3389/fgene.2023.1191264	Gedik et all Front Genet	BRAIN
ADK	P55263	257	TRANS	Depression_iPSYCH_2023	DECODE_Specific	-,NA		0.265555	0.265555	DECODE	DECODE	1.45394	1808.7	SCZ	ADK	Proteiome	BRAIN	SMR	BrainMeta	SMR	0.00610571	0.0210589	0.771866		37415601	10.3389/fgene.2023.1191264	Gedik et all Front Genet	BRAIN
ADK	P55263	257	TRANS	Depression_iPSYCH_2023	DECODE_Specific	-,NA		0.265555	0.265555	DECODE	DECODE	1.45394	1808.7	MDD	ADK	Proteiome	BLOOD	SMR	eQTLGen	SMR	0.000455629	0.00574093	0.936742		37415601	10.3389/fgene.2023.1191264	Gedik et all Front Genet	BLOOD
ADK	P55263	257	TRANS	Depression_iPSYCH_2023	DECODE_Specific	-,NA		0.265555	0.265555	DECODE	DECODE	1.45394	1808.7	BIP	ADK	Proteiome	BLOOD	SMR	eQTLGen	SMR	0.00902039	0.0129402	0.485749		37415601	10.3389/fgene.2023.1191264	Gedik et all Front Genet	BLOOD
ADK	P55263	257	TRANS	Depression_iPSYCH_2023	DECODE_Specific	-,NA		0.265555	0.265555	DECODE	DECODE	1.45394	1808.7	SCZ	ADK	Proteiome	BLOOD	SMR	deCODE	SMR	-0.0186259	0.155111	0.904419		37415601	10.3389/fgene.2023.1191264	Gedik et all Front Genet	BLOOD
ADK	P55263	257	TRANS	Depression_iPSYCH_2023	DECODE_Specific	-,NA		0.265555	0.265555	DECODE	DECODE	1.45394	1808.7	MDD	ADK	Proteiome	BRAIN	SMR	Wingo et al., 2022, in 722 samples	SMR	0.0336842	0.0159213	0.0343732		37415601	10.3389/fgene.2023.1191264	Gedik et all Front Genet	BRAIN
ADK	P55263	257	TRANS	Depression_iPSYCH_2023	DECODE_Specific	-,NA		0.265555	0.265555	DECODE	DECODE	1.45394	1808.7	BIP	ADK	Proteiome	BRAIN	SMR	Wingo et al., 2022, in 722 samples	SMR	0.0747421	0.034773	0.0316002		37415601	10.3389/fgene.2023.1191264	Gedik et all Front Genet	BRAIN
ADK	P55263	257	TRANS	Depression_iPSYCH_2023	DECODE_Specific	-,NA		0.265555	0.265555	DECODE	DECODE	1.45394	1808.7	SCZ	ADK	Proteiome	BRAIN	SMR	Wingo et al., 2022, in 722 samples	SMR	-0.0251662	0.0285693	0.378383		37415601	10.3389/fgene.2023.1191264	Gedik et all Front Genet	BRAIN
ADK	P55263	257	TRANS	Depression_iPSYCH_2023	DECODE_Specific	-,NA		0.265555	0.265555	DECODE	DECODE	1.45394	1808.7	MDD	ADK	Proteiome	BLOOD	SMR	deCODE	SMR	-0.26738	0.0978033	0.00625982		37415601	10.3389/fgene.2023.1191264	Gedik et all Front Genet	BLOOD
ADK	P55263	257	TRANS	Depression_iPSYCH_2023	DECODE_Specific	-,NA		0.265555	0.265555	DECODE	DECODE	1.45394	1808.7	BIP	ADK	Proteiome	BLOOD	SMR	deCODE	SMR	-0.693464	0.220743	0.00168083		37415601	10.3389/fgene.2023.1191264	Gedik et all Front Genet	BLOOD
ADK	P55263	257	TRANS	Depression_iPSYCH_2023	DECODE_Specific	-,NA		0.265555	0.265555	DECODE	DECODE	1.45394	1808.7	SCZ	ADK	Transcriptome	BRAIN_DLPFC	TWAS	CMC	FUSION	-0.69677		0.486		31691811	10.1093/hmg/ddz253	Hall et al Hum Mol Genet	BRAIN
ADK	P55263	257	TRANS	Depression_iPSYCH_2023	DECODE_Specific	-,NA		0.265555	0.265555	DECODE	DECODE	1.45394	1808.7	Major depressive disorder	ADK	Proteiome	BRAIN DPFC+FRONTAL CORTEX	TWAS	ROS/MAP+Banner+MSBB	FUSION	3.0878		0.00202		35882878	10.1038/s41467-022-31873-5	Wingo et all Nat Commun	BRAIN
ADK	P55263	257	TRANS	Depression_iPSYCH_2023	DECODE_Specific	-,NA		0.265555	0.265555	DECODE	DECODE	1.45394	1808.7	Depression Howard et all	ADK	Proteiome	BRAIN DPFC	PWAS	ROS/MAP	FUSION	1.8557		0.0635		33846625	10.1038/s41593-021-00832-6	Wingo Nat Neurosci	BRAIN
ADK	P55263	257	TRANS	PGC3_SCZ_NoUKB	DECODE_Specific	+,NA		0.0775534	0.0775534	DECODE	DECODE	0.335162	528.216	SCZ_PGC3	ADK	Transcriptome	DLPFC	MR	CMC+GTEX	MendelianRandomization			0.742325		35460606	10.1016/j.ajhg.2022.04.004	Jiang eet all Am J Hum Genet	BRAIN
ADK	P55263	257	TRANS	PGC3_SCZ_NoUKB	DECODE_Specific	+,NA		0.0775534	0.0775534	DECODE	DECODE	0.335162	528.216	SCZ_PGC3	ADK	Transcriptome	DLPFC	MR	CMC+GTEX	MendelianRandomization			0.70693		35460606	10.1016/j.ajhg.2022.04.004	Jiang eet all Am J Hum Genet	BRAIN
ADK	P55263	257	TRANS	PGC3_SCZ_NoUKB	DECODE_Specific	+,NA		0.0775534	0.0775534	DECODE	DECODE	0.335162	528.216	SCZ_PGC3	ADK	Transcriptome	DLPFC	MR	CMC+GTEX	MendelianRandomization			0.725385		35460606	10.1016/j.ajhg.2022.04.004	Jiang eet all Am J Hum Genet	BRAIN
ADK	P55263	257	TRANS	PGC3_SCZ_NoUKB	DECODE_Specific	+,NA		0.0775534	0.0775534	DECODE	DECODE	0.335162	528.216	SCZ_PGC3	ADK	Transcriptome	DLPFC	MR	CMC+GTEX	EMIC			0.522578		35460606	10.1016/j.ajhg.2022.04.004	Jiang eet all Am J Hum Genet	BRAIN
ADK	P55263	257	TRANS	PGC3_SCZ_NoUKB	DECODE_Specific	+,NA		0.0775534	0.0775534	DECODE	DECODE	0.335162	528.216	BIP_2019_Stahl_etall	ADK	Transcriptome	DLPFC	MR	CMC+GTEX	MendelianRandomization			0.355966		35460606	10.1016/j.ajhg.2022.04.004	Jiang eet all Am J Hum Genet	BRAIN
ADK	P55263	257	TRANS	PGC3_SCZ_NoUKB	DECODE_Specific	+,NA		0.0775534	0.0775534	DECODE	DECODE	0.335162	528.216	BIP_2019_Stahl_etall	ADK	Transcriptome	DLPFC	MR	CMC+GTEX	MendelianRandomization			0.292205		35460606	10.1016/j.ajhg.2022.04.004	Jiang eet all Am J Hum Genet	BRAIN
ADK	P55263	257	TRANS	PGC3_SCZ_NoUKB	DECODE_Specific	+,NA		0.0775534	0.0775534	DECODE	DECODE	0.335162	528.216	BIP_2019_Stahl_etall	ADK	Transcriptome	DLPFC	MR	CMC+GTEX	MendelianRandomization			0.68955		35460606	10.1016/j.ajhg.2022.04.004	Jiang eet all Am J Hum Genet	BRAIN
ADK	P55263	257	TRANS	PGC3_SCZ_NoUKB	DECODE_Specific	+,NA		0.0775534	0.0775534	DECODE	DECODE	0.335162	528.216	BIP_2019_Stahl_etall	ADK	Transcriptome	DLPFC	MR	CMC+GTEX	EMIC			0.110776		35460606	10.1016/j.ajhg.2022.04.004	Jiang eet all Am J Hum Genet	BRAIN
ADK	P55263	257	TRANS	PGC3_SCZ_NoUKB	DECODE_Specific	+,NA		0.0775534	0.0775534	DECODE	DECODE	0.335162	528.216	Deepression_Wray_tall	ADK	Transcriptome	BRAIN DLPFC	MR	PsychENCODE	TwoSampleMR	0.03	0.01	0.023		35296807	10.1038/s41380-022-01507-9	Deng et all Mol Psychiatry	BRAIN
ADK	P55263	257	TRANS	PGC3_SCZ_NoUKB	DECODE_Specific	+,NA		0.0775534	0.0775534	DECODE	DECODE	0.335162	528.216	Deepression_Wray_tall	ADK	Transcriptome	BLOOD	MR	GTEx	TwoSampleMR	0	0.01	0.572		35296807	10.1038/s41380-022-01507-9	Deng et all Mol Psychiatry	BLOOD
ADK	P55263	257	TRANS	PGC3_SCZ_NoUKB	DECODE_Specific	+,NA		0.0775534	0.0775534	DECODE	DECODE	0.335162	528.216	SCZ_PGC3	ADK	Transcriptome	DLPFC	SMR	CMC+GTEX	SMR	-0.0461943	0.0294272	0.116467		35460606	10.1016/j.ajhg.2022.04.004	Jiang eet all Am J Hum Genet	BRAIN
ADK	P55263	257	TRANS	PGC3_SCZ_NoUKB	DECODE_Specific	+,NA		0.0775534	0.0775534	DECODE	DECODE	0.335162	528.216	Major depressive disorder	ADK	Proteiome	BRAIN DPFC+FRONTAL CORTEX	SMR	ROS/MAP+Banner+MSBB	SMR	0.0484211	0.0138144	0.000456424		35882878	10.1038/s41467-022-31873-5	Wingo et all Nat Commun	BRAIN
ADK	P55263	257	TRANS	PGC3_SCZ_NoUKB	DECODE_Specific	+,NA		0.0775534	0.0775534	DECODE	DECODE	0.335162	528.216	SCZ.Clozuk.2018	ADK	Transcriptome	BRAIN	SMR	PsychENCODE	SMR	-0.0430651	0.0327293	0.188		30545856	10.1126/science.aat8127	Gandal et all science	BRAIN
ADK	P55263	257	TRANS	PGC3_SCZ_NoUKB	DECODE_Specific	+,NA		0.0775534	0.0775534	DECODE	DECODE	0.335162	528.216	BD.PGC.ruderferCell2018	ADK	Transcriptome	BRAIN	SMR	PsychENCODE	SMR	0.0704933	0.0506405	0.163912		30545856	10.1126/science.aat8127	Gandal et all science	BRAIN
ADK	P55263	257	TRANS	PGC3_SCZ_NoUKB	DECODE_Specific	+,NA		0.0775534	0.0775534	DECODE	DECODE	0.335162	528.216	Depression Howard et all	ADK	Proteiome	BRAIN DPFC	SMR	ROS/MAP	SMR	0.265546	0.160295	0.0975985		33846625	10.1038/s41593-021-00832-6	Wingo Nat Neurosci	BRAIN
ADK	P55263	257	TRANS	PGC3_SCZ_NoUKB	DECODE_Specific	+,NA		0.0775534	0.0775534	DECODE	DECODE	0.335162	528.216	SCZ	ADK	Proteiome	BLOOD	SMR	eQTLGen	SMR	-0.0052146	0.0102062	0.609404		37415601	10.3389/fgene.2023.1191264	Gedik et all Front Genet	BLOOD
ADK	P55263	257	TRANS	PGC3_SCZ_NoUKB	DECODE_Specific	+,NA		0.0775534	0.0775534	DECODE	DECODE	0.335162	528.216	MDD	ADK	Proteiome	BRAIN	SMR	BrainMeta	SMR	0.0346037	0.0122072	0.00458689		37415601	10.3389/fgene.2023.1191264	Gedik et all Front Genet	BRAIN
ADK	P55263	257	TRANS	PGC3_SCZ_NoUKB	DECODE_Specific	+,NA		0.0775534	0.0775534	DECODE	DECODE	0.335162	528.216	BIP	ADK	Proteiome	BRAIN	SMR	BrainMeta	SMR	0.096071	0.026886	0.00035254		37415601	10.3389/fgene.2023.1191264	Gedik et all Front Genet	BRAIN
ADK	P55263	257	TRANS	PGC3_SCZ_NoUKB	DECODE_Specific	+,NA		0.0775534	0.0775534	DECODE	DECODE	0.335162	528.216	SCZ	ADK	Proteiome	BRAIN	SMR	BrainMeta	SMR	0.00610571	0.0210589	0.771866		37415601	10.3389/fgene.2023.1191264	Gedik et all Front Genet	BRAIN
ADK	P55263	257	TRANS	PGC3_SCZ_NoUKB	DECODE_Specific	+,NA		0.0775534	0.0775534	DECODE	DECODE	0.335162	528.216	MDD	ADK	Proteiome	BLOOD	SMR	eQTLGen	SMR	0.000455629	0.00574093	0.936742		37415601	10.3389/fgene.2023.1191264	Gedik et all Front Genet	BLOOD
ADK	P55263	257	TRANS	PGC3_SCZ_NoUKB	DECODE_Specific	+,NA		0.0775534	0.0775534	DECODE	DECODE	0.335162	528.216	BIP	ADK	Proteiome	BLOOD	SMR	eQTLGen	SMR	0.00902039	0.0129402	0.485749		37415601	10.3389/fgene.2023.1191264	Gedik et all Front Genet	BLOOD
ADK	P55263	257	TRANS	PGC3_SCZ_NoUKB	DECODE_Specific	+,NA		0.0775534	0.0775534	DECODE	DECODE	0.335162	528.216	SCZ	ADK	Proteiome	BLOOD	SMR	deCODE	SMR	-0.0186259	0.155111	0.904419		37415601	10.3389/fgene.2023.1191264	Gedik et all Front Genet	BLOOD
ADK	P55263	257	TRANS	PGC3_SCZ_NoUKB	DECODE_Specific	+,NA		0.0775534	0.0775534	DECODE	DECODE	0.335162	528.216	MDD	ADK	Proteiome	BRAIN	SMR	Wingo et al., 2022, in 722 samples	SMR	0.0336842	0.0159213	0.0343732		37415601	10.3389/fgene.2023.1191264	Gedik et all Front Genet	BRAIN
ADK	P55263	257	TRANS	PGC3_SCZ_NoUKB	DECODE_Specific	+,NA		0.0775534	0.0775534	DECODE	DECODE	0.335162	528.216	BIP	ADK	Proteiome	BRAIN	SMR	Wingo et al., 2022, in 722 samples	SMR	0.0747421	0.034773	0.0316002		37415601	10.3389/fgene.2023.1191264	Gedik et all Front Genet	BRAIN
ADK	P55263	257	TRANS	PGC3_SCZ_NoUKB	DECODE_Specific	+,NA		0.0775534	0.0775534	DECODE	DECODE	0.335162	528.216	SCZ	ADK	Proteiome	BRAIN	SMR	Wingo et al., 2022, in 722 samples	SMR	-0.0251662	0.0285693	0.378383		37415601	10.3389/fgene.2023.1191264	Gedik et all Front Genet	BRAIN
ADK	P55263	257	TRANS	PGC3_SCZ_NoUKB	DECODE_Specific	+,NA		0.0775534	0.0775534	DECODE	DECODE	0.335162	528.216	MDD	ADK	Proteiome	BLOOD	SMR	deCODE	SMR	-0.26738	0.0978033	0.00625982		37415601	10.3389/fgene.2023.1191264	Gedik et all Front Genet	BLOOD
ADK	P55263	257	TRANS	PGC3_SCZ_NoUKB	DECODE_Specific	+,NA		0.0775534	0.0775534	DECODE	DECODE	0.335162	528.216	BIP	ADK	Proteiome	BLOOD	SMR	deCODE	SMR	-0.693464	0.220743	0.00168083		37415601	10.3389/fgene.2023.1191264	Gedik et all Front Genet	BLOOD
ADK	P55263	257	TRANS	PGC3_SCZ_NoUKB	DECODE_Specific	+,NA		0.0775534	0.0775534	DECODE	DECODE	0.335162	528.216	SCZ	ADK	Transcriptome	BRAIN_DLPFC	TWAS	CMC	FUSION	-0.69677		0.486		31691811	10.1093/hmg/ddz253	Hall et al Hum Mol Genet	BRAIN
ADK	P55263	257	TRANS	PGC3_SCZ_NoUKB	DECODE_Specific	+,NA		0.0775534	0.0775534	DECODE	DECODE	0.335162	528.216	Major depressive disorder	ADK	Proteiome	BRAIN DPFC+FRONTAL CORTEX	TWAS	ROS/MAP+Banner+MSBB	FUSION	3.0878		0.00202		35882878	10.1038/s41467-022-31873-5	Wingo et all Nat Commun	BRAIN
ADK	P55263	257	TRANS	PGC3_SCZ_NoUKB	DECODE_Specific	+,NA		0.0775534	0.0775534	DECODE	DECODE	0.335162	528.216	Depression Howard et all	ADK	Proteiome	BRAIN DPFC	PWAS	ROS/MAP	FUSION	1.8557		0.0635		33846625	10.1038/s41593-021-00832-6	Wingo Nat Neurosci	BRAIN
ADM	P35318	259	CIS	Cognition_Meta	UKBB-PPP_Specific	NA,+		0.378965	0.378965	UKBB_PPP	UKBB_PPP	1.07479	1416.57	Bipolar disorder	ADM	Proteome	PLASMA	MR	FHS	TwoSampleMR	-0.0205939	0.0460784	0.654924		36280454	https://doi.org/10.1016/j.biopsych.2022.08.015	Lu et al Biol Psychiatry	BLOOD
ADM	P35318	259	CIS	Cognition_Meta	UKBB-PPP_Specific	NA,+		0.378965	0.378965	UKBB_PPP	UKBB_PPP	1.07479	1416.57	Major depressive disorder	ADM	Proteome	PLASMA	MR	FHS	TwoSampleMR	0.0147059	0.0220588	0.504985		36280454	https://doi.org/10.1016/j.biopsych.2022.08.015	Lu et al Biol Psychiatry	BLOOD
ADM	P35318	259	CIS	Cognition_Meta	UKBB-PPP_Specific	NA,+		0.378965	0.378965	UKBB_PPP	UKBB_PPP	1.07479	1416.57	Schizophrenia	ADM	Proteome	PLASMA	MR	FHS	TwoSampleMR	0.0289086	0.0416667	0.487804		36280454	https://doi.org/10.1016/j.biopsych.2022.08.015	Lu et al Biol Psychiatry	BLOOD
ADM	P35318	259	CIS	Cognition_Meta	UKBB-PPP_Specific	NA,+		0.378965	0.378965	UKBB_PPP	UKBB_PPP	1.07479	1416.57	SCZ	ADM	Proteiome	BLOOD	SMR	eQTLGen	SMR	0.00326386	0.0231543	0.887901		37415601	10.3389/fgene.2023.1191264	Gedik et all Front Genet	BLOOD
ADM	P35318	259	CIS	Cognition_Meta	UKBB-PPP_Specific	NA,+		0.378965	0.378965	UKBB_PPP	UKBB_PPP	1.07479	1416.57	MDD	ADM	Proteiome	BLOOD	SMR	eQTLGen	SMR	0.0201857	0.0127729	0.114025		37415601	10.3389/fgene.2023.1191264	Gedik et all Front Genet	BLOOD
ADM	P35318	259	CIS	Cognition_Meta	UKBB-PPP_Specific	NA,+		0.378965	0.378965	UKBB_PPP	UKBB_PPP	1.07479	1416.57	BIP	ADM	Proteiome	BLOOD	SMR	eQTLGen	SMR	-0.00859616	0.028795	0.765299		37415601	10.3389/fgene.2023.1191264	Gedik et all Front Genet	BLOOD
ADM	P35318	259	CIS	Cognition_Meta	UKBB-PPP_Specific	NA,+		0.378965	0.378965	UKBB_PPP	UKBB_PPP	1.07479	1416.57	SCZ.Clozuk.2018	ADM	Transcriptome	BRAIN	TWAS	PsychENCODE	FUSION	-1.3338		0.182		30545856	10.1126/science.aat8127	Gandal et all science	BRAIN
ADM	P35318	259	CIS	Cognition_Meta	UKBB-PPP_Specific	NA,+		0.378965	0.378965	UKBB_PPP	UKBB_PPP	1.07479	1416.57	BD.PGC.ruderferCell2018	ADM	Transcriptome	BRAIN	TWAS	PsychENCODE	FUSION	1.53032		0.126		30545856	10.1126/science.aat8127	Gandal et all science	BRAIN
ADM	P35318	259	CIS	Cognition_Meta	UKBB-PPP_Specific	NA,+		0.378965	0.378965	UKBB_PPP	UKBB_PPP	1.07479	1416.57	General cognitive function	ADM	Proteome	Blood	MR	SCALLOP_consortium	TwoSampleMR	-0.0055998	0.0137027	0.682786		36873953	10.3389/fgene.2023.1124431	Huang et al	Blood
ADM	P35318	259	CIS	Cognition_Meta	UKBB-PPP_Specific	NA,+		0.378965	0.378965	UKBB_PPP	UKBB_PPP	1.07479	1416.57	General cognitive function	ADM	Proteome	Blood	MR	SCALLOP_consortium	TwoSampleMR	-0.00595628	0.0156778	0.704006		36873953	10.3389/fgene.2023.1124431	Huang et al	Blood
ADM	P35318	259	CIS	Cognition_Meta	UKBB-PPP_Specific	NA,+		0.378965	0.378965	UKBB_PPP	UKBB_PPP	1.07479	1416.57	General cognitive function	ADM	Proteome	Blood	MR	SCALLOP_consortium	TwoSampleMR	0.013297	0.09344	0.91001		36873953	10.3389/fgene.2023.1124431	Huang et al	Blood
ADM	P35318	259	CIS	Cognition_Meta	UKBB-PPP_Specific	NA,+		0.378965	0.378965	UKBB_PPP	UKBB_PPP	1.07479	1416.57	gFactor	ADM	Proteome	Blood	MR	SCALLOP_consortium	TwoSampleMR	-0.0168512	0.015	0.261259		36873953	10.3389/fgene.2023.1124431	Huang et al	Blood
ADM	P35318	259	CIS	Cognition_Meta	UKBB-PPP_Specific	NA,+		0.378965	0.378965	UKBB_PPP	UKBB_PPP	1.07479	1416.57	gFactor	ADM	Proteome	Blood	MR	SCALLOP_consortium	TwoSampleMR	-0.0183559	0.0161134	0.254632		36873953	10.3389/fgene.2023.1124431	Huang et al	Blood
ADM	P35318	259	CIS	Cognition_Meta	UKBB-PPP_Specific	NA,+		0.378965	0.378965	UKBB_PPP	UKBB_PPP	1.07479	1416.57	gFactor	ADM	Proteome	Blood	MR	SCALLOP_consortium	TwoSampleMR	-0.0675758	0.0792537	0.550527		36873953	10.3389/fgene.2023.1124431	Huang et al	Blood
ADM	P35318	259	CIS	Cognition_Meta	UKBB-PPP_Specific	NA,+		0.378965	0.378965	UKBB_PPP	UKBB_PPP	1.07479	1416.57	General cognitive function	ADM	Proteome	Blood	MR	SCALLOP_consortium	TwoSampleMR	-0.0166676	0.0165399	0.313589		36873953	10.3389/fgene.2023.1124431	Huang et al	Blood
ADM	P35318	259	CIS	Cognition_Meta	UKBB-PPP_Specific	NA,+		0.378965	0.378965	UKBB_PPP	UKBB_PPP	1.07479	1416.57	gFactor	ADM	Proteome	Blood	MR	SCALLOP_consortium	TwoSampleMR	-0.0183596	0.0181962	0.312984		36873953	10.3389/fgene.2023.1124431	Huang et al	Blood
ADM	P35318	259	CIS	Cognition_Meta	UKBB-PPP_Specific	NA,+		0.378965	0.378965	UKBB_PPP	UKBB_PPP	1.07479	1416.57	General cognitive function	ADM	Proteome	Blood	MR	SCALLOP_consortium	TwoSampleMR	-0.0072998	0.0175055	0.676678		36873953	10.3389/fgene.2023.1124431	Huang et al	Blood
ADM	P35318	259	CIS	Cognition_Meta	UKBB-PPP_Specific	NA,+		0.378965	0.378965	UKBB_PPP	UKBB_PPP	1.07479	1416.57	gFactor	ADM	Proteome	Blood	MR	SCALLOP_consortium	TwoSampleMR	-0.0120104	0.0191892	0.531385		36873953	10.3389/fgene.2023.1124431	Huang et al	Blood
ADM	P35318	259	CIS	PGC3_SCZ_NoUKB	UKBB-PPP_Specific	NA,+		0.495453	0.495453	UKBB_PPP	UKBB_PPP	1.13134	1852	Bipolar disorder	ADM	Proteome	PLASMA	MR	FHS	TwoSampleMR	-0.0205939	0.0460784	0.654924		36280454	https://doi.org/10.1016/j.biopsych.2022.08.015	Lu et al Biol Psychiatry	BLOOD
ADM	P35318	259	CIS	PGC3_SCZ_NoUKB	UKBB-PPP_Specific	NA,+		0.495453	0.495453	UKBB_PPP	UKBB_PPP	1.13134	1852	Major depressive disorder	ADM	Proteome	PLASMA	MR	FHS	TwoSampleMR	0.0147059	0.0220588	0.504985		36280454	https://doi.org/10.1016/j.biopsych.2022.08.015	Lu et al Biol Psychiatry	BLOOD
ADM	P35318	259	CIS	PGC3_SCZ_NoUKB	UKBB-PPP_Specific	NA,+		0.495453	0.495453	UKBB_PPP	UKBB_PPP	1.13134	1852	Schizophrenia	ADM	Proteome	PLASMA	MR	FHS	TwoSampleMR	0.0289086	0.0416667	0.487804		36280454	https://doi.org/10.1016/j.biopsych.2022.08.015	Lu et al Biol Psychiatry	BLOOD
ADM	P35318	259	CIS	PGC3_SCZ_NoUKB	UKBB-PPP_Specific	NA,+		0.495453	0.495453	UKBB_PPP	UKBB_PPP	1.13134	1852	SCZ	ADM	Proteiome	BLOOD	SMR	eQTLGen	SMR	0.00326386	0.0231543	0.887901		37415601	10.3389/fgene.2023.1191264	Gedik et all Front Genet	BLOOD
ADM	P35318	259	CIS	PGC3_SCZ_NoUKB	UKBB-PPP_Specific	NA,+		0.495453	0.495453	UKBB_PPP	UKBB_PPP	1.13134	1852	MDD	ADM	Proteiome	BLOOD	SMR	eQTLGen	SMR	0.0201857	0.0127729	0.114025		37415601	10.3389/fgene.2023.1191264	Gedik et all Front Genet	BLOOD
ADM	P35318	259	CIS	PGC3_SCZ_NoUKB	UKBB-PPP_Specific	NA,+		0.495453	0.495453	UKBB_PPP	UKBB_PPP	1.13134	1852	BIP	ADM	Proteiome	BLOOD	SMR	eQTLGen	SMR	-0.00859616	0.028795	0.765299		37415601	10.3389/fgene.2023.1191264	Gedik et all Front Genet	BLOOD
ADM	P35318	259	CIS	PGC3_SCZ_NoUKB	UKBB-PPP_Specific	NA,+		0.495453	0.495453	UKBB_PPP	UKBB_PPP	1.13134	1852	SCZ.Clozuk.2018	ADM	Transcriptome	BRAIN	TWAS	PsychENCODE	FUSION	-1.3338		0.182		30545856	10.1126/science.aat8127	Gandal et all science	BRAIN
ADM	P35318	259	CIS	PGC3_SCZ_NoUKB	UKBB-PPP_Specific	NA,+		0.495453	0.495453	UKBB_PPP	UKBB_PPP	1.13134	1852	BD.PGC.ruderferCell2018	ADM	Transcriptome	BRAIN	TWAS	PsychENCODE	FUSION	1.53032		0.126		30545856	10.1126/science.aat8127	Gandal et all science	BRAIN
ADM	P35318	259	CIS	PGC3_SCZ_NoUKB	UKBB-PPP_Specific	NA,+		0.495453	0.495453	UKBB_PPP	UKBB_PPP	1.13134	1852	General cognitive function	ADM	Proteome	Blood	MR	SCALLOP_consortium	TwoSampleMR	-0.0055998	0.0137027	0.682786		36873953	10.3389/fgene.2023.1124431	Huang et al	Blood
ADM	P35318	259	CIS	PGC3_SCZ_NoUKB	UKBB-PPP_Specific	NA,+		0.495453	0.495453	UKBB_PPP	UKBB_PPP	1.13134	1852	General cognitive function	ADM	Proteome	Blood	MR	SCALLOP_consortium	TwoSampleMR	-0.00595628	0.0156778	0.704006		36873953	10.3389/fgene.2023.1124431	Huang et al	Blood
ADM	P35318	259	CIS	PGC3_SCZ_NoUKB	UKBB-PPP_Specific	NA,+		0.495453	0.495453	UKBB_PPP	UKBB_PPP	1.13134	1852	General cognitive function	ADM	Proteome	Blood	MR	SCALLOP_consortium	TwoSampleMR	0.013297	0.09344	0.91001		36873953	10.3389/fgene.2023.1124431	Huang et al	Blood
ADM	P35318	259	CIS	PGC3_SCZ_NoUKB	UKBB-PPP_Specific	NA,+		0.495453	0.495453	UKBB_PPP	UKBB_PPP	1.13134	1852	gFactor	ADM	Proteome	Blood	MR	SCALLOP_consortium	TwoSampleMR	-0.0168512	0.015	0.261259		36873953	10.3389/fgene.2023.1124431	Huang et al	Blood
ADM	P35318	259	CIS	PGC3_SCZ_NoUKB	UKBB-PPP_Specific	NA,+		0.495453	0.495453	UKBB_PPP	UKBB_PPP	1.13134	1852	gFactor	ADM	Proteome	Blood	MR	SCALLOP_consortium	TwoSampleMR	-0.0183559	0.0161134	0.254632		36873953	10.3389/fgene.2023.1124431	Huang et al	Blood
ADM	P35318	259	CIS	PGC3_SCZ_NoUKB	UKBB-PPP_Specific	NA,+		0.495453	0.495453	UKBB_PPP	UKBB_PPP	1.13134	1852	gFactor	ADM	Proteome	Blood	MR	SCALLOP_consortium	TwoSampleMR	-0.0675758	0.0792537	0.550527		36873953	10.3389/fgene.2023.1124431	Huang et al	Blood
ADM	P35318	259	CIS	PGC3_SCZ_NoUKB	UKBB-PPP_Specific	NA,+		0.495453	0.495453	UKBB_PPP	UKBB_PPP	1.13134	1852	General cognitive function	ADM	Proteome	Blood	MR	SCALLOP_consortium	TwoSampleMR	-0.0166676	0.0165399	0.313589		36873953	10.3389/fgene.2023.1124431	Huang et al	Blood
ADM	P35318	259	CIS	PGC3_SCZ_NoUKB	UKBB-PPP_Specific	NA,+		0.495453	0.495453	UKBB_PPP	UKBB_PPP	1.13134	1852	gFactor	ADM	Proteome	Blood	MR	SCALLOP_consortium	TwoSampleMR	-0.0183596	0.0181962	0.312984		36873953	10.3389/fgene.2023.1124431	Huang et al	Blood
ADM	P35318	259	CIS	PGC3_SCZ_NoUKB	UKBB-PPP_Specific	NA,+		0.495453	0.495453	UKBB_PPP	UKBB_PPP	1.13134	1852	General cognitive function	ADM	Proteome	Blood	MR	SCALLOP_consortium	TwoSampleMR	-0.0072998	0.0175055	0.676678		36873953	10.3389/fgene.2023.1124431	Huang et al	Blood
ADM	P35318	259	CIS	PGC3_SCZ_NoUKB	UKBB-PPP_Specific	NA,+		0.495453	0.495453	UKBB_PPP	UKBB_PPP	1.13134	1852	gFactor	ADM	Proteome	Blood	MR	SCALLOP_consortium	TwoSampleMR	-0.0120104	0.0191892	0.531385		36873953	10.3389/fgene.2023.1124431	Huang et al	Blood
ADM	P35318	259	CIS	Depression_iPSYCH_2023	UKBB-PPP_Specific	NA,-		0.584495	0.584495	UKBB_PPP	UKBB_PPP	1.24209	2184.84	Bipolar disorder	ADM	Proteome	PLASMA	MR	FHS	TwoSampleMR	-0.0205939	0.0460784	0.654924		36280454	https://doi.org/10.1016/j.biopsych.2022.08.015	Lu et al Biol Psychiatry	BLOOD
ADM	P35318	259	CIS	Depression_iPSYCH_2023	UKBB-PPP_Specific	NA,-		0.584495	0.584495	UKBB_PPP	UKBB_PPP	1.24209	2184.84	Major depressive disorder	ADM	Proteome	PLASMA	MR	FHS	TwoSampleMR	0.0147059	0.0220588	0.504985		36280454	https://doi.org/10.1016/j.biopsych.2022.08.015	Lu et al Biol Psychiatry	BLOOD
ADM	P35318	259	CIS	Depression_iPSYCH_2023	UKBB-PPP_Specific	NA,-		0.584495	0.584495	UKBB_PPP	UKBB_PPP	1.24209	2184.84	Schizophrenia	ADM	Proteome	PLASMA	MR	FHS	TwoSampleMR	0.0289086	0.0416667	0.487804		36280454	https://doi.org/10.1016/j.biopsych.2022.08.015	Lu et al Biol Psychiatry	BLOOD
ADM	P35318	259	CIS	Depression_iPSYCH_2023	UKBB-PPP_Specific	NA,-		0.584495	0.584495	UKBB_PPP	UKBB_PPP	1.24209	2184.84	SCZ	ADM	Proteiome	BLOOD	SMR	eQTLGen	SMR	0.00326386	0.0231543	0.887901		37415601	10.3389/fgene.2023.1191264	Gedik et all Front Genet	BLOOD
ADM	P35318	259	CIS	Depression_iPSYCH_2023	UKBB-PPP_Specific	NA,-		0.584495	0.584495	UKBB_PPP	UKBB_PPP	1.24209	2184.84	MDD	ADM	Proteiome	BLOOD	SMR	eQTLGen	SMR	0.0201857	0.0127729	0.114025		37415601	10.3389/fgene.2023.1191264	Gedik et all Front Genet	BLOOD
ADM	P35318	259	CIS	Depression_iPSYCH_2023	UKBB-PPP_Specific	NA,-		0.584495	0.584495	UKBB_PPP	UKBB_PPP	1.24209	2184.84	BIP	ADM	Proteiome	BLOOD	SMR	eQTLGen	SMR	-0.00859616	0.028795	0.765299		37415601	10.3389/fgene.2023.1191264	Gedik et all Front Genet	BLOOD
ADM	P35318	259	CIS	Depression_iPSYCH_2023	UKBB-PPP_Specific	NA,-		0.584495	0.584495	UKBB_PPP	UKBB_PPP	1.24209	2184.84	SCZ.Clozuk.2018	ADM	Transcriptome	BRAIN	TWAS	PsychENCODE	FUSION	-1.3338		0.182		30545856	10.1126/science.aat8127	Gandal et all science	BRAIN
ADM	P35318	259	CIS	Depression_iPSYCH_2023	UKBB-PPP_Specific	NA,-		0.584495	0.584495	UKBB_PPP	UKBB_PPP	1.24209	2184.84	BD.PGC.ruderferCell2018	ADM	Transcriptome	BRAIN	TWAS	PsychENCODE	FUSION	1.53032		0.126		30545856	10.1126/science.aat8127	Gandal et all science	BRAIN
ADM	P35318	259	CIS	Depression_iPSYCH_2023	UKBB-PPP_Specific	NA,-		0.584495	0.584495	UKBB_PPP	UKBB_PPP	1.24209	2184.84	General cognitive function	ADM	Proteome	Blood	MR	SCALLOP_consortium	TwoSampleMR	-0.0055998	0.0137027	0.682786		36873953	10.3389/fgene.2023.1124431	Huang et al	Blood
ADM	P35318	259	CIS	Depression_iPSYCH_2023	UKBB-PPP_Specific	NA,-		0.584495	0.584495	UKBB_PPP	UKBB_PPP	1.24209	2184.84	General cognitive function	ADM	Proteome	Blood	MR	SCALLOP_consortium	TwoSampleMR	-0.00595628	0.0156778	0.704006		36873953	10.3389/fgene.2023.1124431	Huang et al	Blood
ADM	P35318	259	CIS	Depression_iPSYCH_2023	UKBB-PPP_Specific	NA,-		0.584495	0.584495	UKBB_PPP	UKBB_PPP	1.24209	2184.84	General cognitive function	ADM	Proteome	Blood	MR	SCALLOP_consortium	TwoSampleMR	0.013297	0.09344	0.91001		36873953	10.3389/fgene.2023.1124431	Huang et al	Blood
ADM	P35318	259	CIS	Depression_iPSYCH_2023	UKBB-PPP_Specific	NA,-		0.584495	0.584495	UKBB_PPP	UKBB_PPP	1.24209	2184.84	gFactor	ADM	Proteome	Blood	MR	SCALLOP_consortium	TwoSampleMR	-0.0168512	0.015	0.261259		36873953	10.3389/fgene.2023.1124431	Huang et al	Blood
ADM	P35318	259	CIS	Depression_iPSYCH_2023	UKBB-PPP_Specific	NA,-		0.584495	0.584495	UKBB_PPP	UKBB_PPP	1.24209	2184.84	gFactor	ADM	Proteome	Blood	MR	SCALLOP_consortium	TwoSampleMR	-0.0183559	0.0161134	0.254632		36873953	10.3389/fgene.2023.1124431	Huang et al	Blood
ADM	P35318	259	CIS	Depression_iPSYCH_2023	UKBB-PPP_Specific	NA,-		0.584495	0.584495	UKBB_PPP	UKBB_PPP	1.24209	2184.84	gFactor	ADM	Proteome	Blood	MR	SCALLOP_consortium	TwoSampleMR	-0.0675758	0.0792537	0.550527		36873953	10.3389/fgene.2023.1124431	Huang et al	Blood
ADM	P35318	259	CIS	Depression_iPSYCH_2023	UKBB-PPP_Specific	NA,-		0.584495	0.584495	UKBB_PPP	UKBB_PPP	1.24209	2184.84	General cognitive function	ADM	Proteome	Blood	MR	SCALLOP_consortium	TwoSampleMR	-0.0166676	0.0165399	0.313589		36873953	10.3389/fgene.2023.1124431	Huang et al	Blood
ADM	P35318	259	CIS	Depression_iPSYCH_2023	UKBB-PPP_Specific	NA,-		0.584495	0.584495	UKBB_PPP	UKBB_PPP	1.24209	2184.84	gFactor	ADM	Proteome	Blood	MR	SCALLOP_consortium	TwoSampleMR	-0.0183596	0.0181962	0.312984		36873953	10.3389/fgene.2023.1124431	Huang et al	Blood
ADM	P35318	259	CIS	Depression_iPSYCH_2023	UKBB-PPP_Specific	NA,-		0.584495	0.584495	UKBB_PPP	UKBB_PPP	1.24209	2184.84	General cognitive function	ADM	Proteome	Blood	MR	SCALLOP_consortium	TwoSampleMR	-0.0072998	0.0175055	0.676678		36873953	10.3389/fgene.2023.1124431	Huang et al	Blood
ADM	P35318	259	CIS	Depression_iPSYCH_2023	UKBB-PPP_Specific	NA,-		0.584495	0.584495	UKBB_PPP	UKBB_PPP	1.24209	2184.84	gFactor	ADM	Proteome	Blood	MR	SCALLOP_consortium	TwoSampleMR	-0.0120104	0.0191892	0.531385		36873953	10.3389/fgene.2023.1124431	Huang et al	Blood
ADM	P35318	259	CIS	BIP_PGC3_noukb	UKBB-PPP_Specific	NA,-		0.650823	0.650823	UKBB_PPP	UKBB_PPP	1.25855	2432.78	Bipolar disorder	ADM	Proteome	PLASMA	MR	FHS	TwoSampleMR	-0.0205939	0.0460784	0.654924		36280454	https://doi.org/10.1016/j.biopsych.2022.08.015	Lu et al Biol Psychiatry	BLOOD
ADM	P35318	259	CIS	BIP_PGC3_noukb	UKBB-PPP_Specific	NA,-		0.650823	0.650823	UKBB_PPP	UKBB_PPP	1.25855	2432.78	Major depressive disorder	ADM	Proteome	PLASMA	MR	FHS	TwoSampleMR	0.0147059	0.0220588	0.504985		36280454	https://doi.org/10.1016/j.biopsych.2022.08.015	Lu et al Biol Psychiatry	BLOOD
ADM	P35318	259	CIS	BIP_PGC3_noukb	UKBB-PPP_Specific	NA,-		0.650823	0.650823	UKBB_PPP	UKBB_PPP	1.25855	2432.78	Schizophrenia	ADM	Proteome	PLASMA	MR	FHS	TwoSampleMR	0.0289086	0.0416667	0.487804		36280454	https://doi.org/10.1016/j.biopsych.2022.08.015	Lu et al Biol Psychiatry	BLOOD
ADM	P35318	259	CIS	BIP_PGC3_noukb	UKBB-PPP_Specific	NA,-		0.650823	0.650823	UKBB_PPP	UKBB_PPP	1.25855	2432.78	SCZ	ADM	Proteiome	BLOOD	SMR	eQTLGen	SMR	0.00326386	0.0231543	0.887901		37415601	10.3389/fgene.2023.1191264	Gedik et all Front Genet	BLOOD
ADM	P35318	259	CIS	BIP_PGC3_noukb	UKBB-PPP_Specific	NA,-		0.650823	0.650823	UKBB_PPP	UKBB_PPP	1.25855	2432.78	MDD	ADM	Proteiome	BLOOD	SMR	eQTLGen	SMR	0.0201857	0.0127729	0.114025		37415601	10.3389/fgene.2023.1191264	Gedik et all Front Genet	BLOOD
ADM	P35318	259	CIS	BIP_PGC3_noukb	UKBB-PPP_Specific	NA,-		0.650823	0.650823	UKBB_PPP	UKBB_PPP	1.25855	2432.78	BIP	ADM	Proteiome	BLOOD	SMR	eQTLGen	SMR	-0.00859616	0.028795	0.765299		37415601	10.3389/fgene.2023.1191264	Gedik et all Front Genet	BLOOD
ADM	P35318	259	CIS	BIP_PGC3_noukb	UKBB-PPP_Specific	NA,-		0.650823	0.650823	UKBB_PPP	UKBB_PPP	1.25855	2432.78	SCZ.Clozuk.2018	ADM	Transcriptome	BRAIN	TWAS	PsychENCODE	FUSION	-1.3338		0.182		30545856	10.1126/science.aat8127	Gandal et all science	BRAIN
ADM	P35318	259	CIS	BIP_PGC3_noukb	UKBB-PPP_Specific	NA,-		0.650823	0.650823	UKBB_PPP	UKBB_PPP	1.25855	2432.78	BD.PGC.ruderferCell2018	ADM	Transcriptome	BRAIN	TWAS	PsychENCODE	FUSION	1.53032		0.126		30545856	10.1126/science.aat8127	Gandal et all science	BRAIN
ADM	P35318	259	CIS	BIP_PGC3_noukb	UKBB-PPP_Specific	NA,-		0.650823	0.650823	UKBB_PPP	UKBB_PPP	1.25855	2432.78	General cognitive function	ADM	Proteome	Blood	MR	SCALLOP_consortium	TwoSampleMR	-0.0055998	0.0137027	0.682786		36873953	10.3389/fgene.2023.1124431	Huang et al	Blood
ADM	P35318	259	CIS	BIP_PGC3_noukb	UKBB-PPP_Specific	NA,-		0.650823	0.650823	UKBB_PPP	UKBB_PPP	1.25855	2432.78	General cognitive function	ADM	Proteome	Blood	MR	SCALLOP_consortium	TwoSampleMR	-0.00595628	0.0156778	0.704006		36873953	10.3389/fgene.2023.1124431	Huang et al	Blood
ADM	P35318	259	CIS	BIP_PGC3_noukb	UKBB-PPP_Specific	NA,-		0.650823	0.650823	UKBB_PPP	UKBB_PPP	1.25855	2432.78	General cognitive function	ADM	Proteome	Blood	MR	SCALLOP_consortium	TwoSampleMR	0.013297	0.09344	0.91001		36873953	10.3389/fgene.2023.1124431	Huang et al	Blood
ADM	P35318	259	CIS	BIP_PGC3_noukb	UKBB-PPP_Specific	NA,-		0.650823	0.650823	UKBB_PPP	UKBB_PPP	1.25855	2432.78	gFactor	ADM	Proteome	Blood	MR	SCALLOP_consortium	TwoSampleMR	-0.0168512	0.015	0.261259		36873953	10.3389/fgene.2023.1124431	Huang et al	Blood
ADM	P35318	259	CIS	BIP_PGC3_noukb	UKBB-PPP_Specific	NA,-		0.650823	0.650823	UKBB_PPP	UKBB_PPP	1.25855	2432.78	gFactor	ADM	Proteome	Blood	MR	SCALLOP_consortium	TwoSampleMR	-0.0183559	0.0161134	0.254632		36873953	10.3389/fgene.2023.1124431	Huang et al	Blood
ADM	P35318	259	CIS	BIP_PGC3_noukb	UKBB-PPP_Specific	NA,-		0.650823	0.650823	UKBB_PPP	UKBB_PPP	1.25855	2432.78	gFactor	ADM	Proteome	Blood	MR	SCALLOP_consortium	TwoSampleMR	-0.0675758	0.0792537	0.550527		36873953	10.3389/fgene.2023.1124431	Huang et al	Blood
ADM	P35318	259	CIS	BIP_PGC3_noukb	UKBB-PPP_Specific	NA,-		0.650823	0.650823	UKBB_PPP	UKBB_PPP	1.25855	2432.78	General cognitive function	ADM	Proteome	Blood	MR	SCALLOP_consortium	TwoSampleMR	-0.0166676	0.0165399	0.313589		36873953	10.3389/fgene.2023.1124431	Huang et al	Blood
ADM	P35318	259	CIS	BIP_PGC3_noukb	UKBB-PPP_Specific	NA,-		0.650823	0.650823	UKBB_PPP	UKBB_PPP	1.25855	2432.78	gFactor	ADM	Proteome	Blood	MR	SCALLOP_consortium	TwoSampleMR	-0.0183596	0.0181962	0.312984		36873953	10.3389/fgene.2023.1124431	Huang et al	Blood
ADM	P35318	259	CIS	BIP_PGC3_noukb	UKBB-PPP_Specific	NA,-		0.650823	0.650823	UKBB_PPP	UKBB_PPP	1.25855	2432.78	General cognitive function	ADM	Proteome	Blood	MR	SCALLOP_consortium	TwoSampleMR	-0.0072998	0.0175055	0.676678		36873953	10.3389/fgene.2023.1124431	Huang et al	Blood
ADM	P35318	259	CIS	BIP_PGC3_noukb	UKBB-PPP_Specific	NA,-		0.650823	0.650823	UKBB_PPP	UKBB_PPP	1.25855	2432.78	gFactor	ADM	Proteome	Blood	MR	SCALLOP_consortium	TwoSampleMR	-0.0120104	0.0191892	0.531385		36873953	10.3389/fgene.2023.1124431	Huang et al	Blood
ADM	P35318	259	TRANS	Cognition_Meta	BOTH	-,-	0.928235	0.71613	0.928235	DECODE	metap	1.26855	4877.56	Bipolar disorder	ADM	Proteome	PLASMA	MR	FHS	TwoSampleMR	-0.0205939	0.0460784	0.654924		36280454	https://doi.org/10.1016/j.biopsych.2022.08.015	Lu et al Biol Psychiatry	BLOOD
ADM	P35318	259	TRANS	Cognition_Meta	BOTH	-,-	0.928235	0.71613	0.928235	DECODE	metap	1.26855	4877.56	Major depressive disorder	ADM	Proteome	PLASMA	MR	FHS	TwoSampleMR	0.0147059	0.0220588	0.504985		36280454	https://doi.org/10.1016/j.biopsych.2022.08.015	Lu et al Biol Psychiatry	BLOOD
ADM	P35318	259	TRANS	Cognition_Meta	BOTH	-,-	0.928235	0.71613	0.928235	DECODE	metap	1.26855	4877.56	Schizophrenia	ADM	Proteome	PLASMA	MR	FHS	TwoSampleMR	0.0289086	0.0416667	0.487804		36280454	https://doi.org/10.1016/j.biopsych.2022.08.015	Lu et al Biol Psychiatry	BLOOD
ADM	P35318	259	TRANS	Cognition_Meta	BOTH	-,-	0.928235	0.71613	0.928235	DECODE	metap	1.26855	4877.56	SCZ	ADM	Proteiome	BLOOD	SMR	eQTLGen	SMR	0.00326386	0.0231543	0.887901		37415601	10.3389/fgene.2023.1191264	Gedik et all Front Genet	BLOOD
ADM	P35318	259	TRANS	Cognition_Meta	BOTH	-,-	0.928235	0.71613	0.928235	DECODE	metap	1.26855	4877.56	MDD	ADM	Proteiome	BLOOD	SMR	eQTLGen	SMR	0.0201857	0.0127729	0.114025		37415601	10.3389/fgene.2023.1191264	Gedik et all Front Genet	BLOOD
ADM	P35318	259	TRANS	Cognition_Meta	BOTH	-,-	0.928235	0.71613	0.928235	DECODE	metap	1.26855	4877.56	BIP	ADM	Proteiome	BLOOD	SMR	eQTLGen	SMR	-0.00859616	0.028795	0.765299		37415601	10.3389/fgene.2023.1191264	Gedik et all Front Genet	BLOOD
ADM	P35318	259	TRANS	Cognition_Meta	BOTH	-,-	0.928235	0.71613	0.928235	DECODE	metap	1.26855	4877.56	SCZ.Clozuk.2018	ADM	Transcriptome	BRAIN	TWAS	PsychENCODE	FUSION	-1.3338		0.182		30545856	10.1126/science.aat8127	Gandal et all science	BRAIN
ADM	P35318	259	TRANS	Cognition_Meta	BOTH	-,-	0.928235	0.71613	0.928235	DECODE	metap	1.26855	4877.56	BD.PGC.ruderferCell2018	ADM	Transcriptome	BRAIN	TWAS	PsychENCODE	FUSION	1.53032		0.126		30545856	10.1126/science.aat8127	Gandal et all science	BRAIN
ADM	P35318	259	TRANS	Cognition_Meta	BOTH	-,-	0.928235	0.71613	0.928235	DECODE	metap	1.26855	4877.56	General cognitive function	ADM	Proteome	Blood	MR	SCALLOP_consortium	TwoSampleMR	-0.0055998	0.0137027	0.682786		36873953	10.3389/fgene.2023.1124431	Huang et al	Blood
ADM	P35318	259	TRANS	Cognition_Meta	BOTH	-,-	0.928235	0.71613	0.928235	DECODE	metap	1.26855	4877.56	General cognitive function	ADM	Proteome	Blood	MR	SCALLOP_consortium	TwoSampleMR	-0.00595628	0.0156778	0.704006		36873953	10.3389/fgene.2023.1124431	Huang et al	Blood
ADM	P35318	259	TRANS	Cognition_Meta	BOTH	-,-	0.928235	0.71613	0.928235	DECODE	metap	1.26855	4877.56	General cognitive function	ADM	Proteome	Blood	MR	SCALLOP_consortium	TwoSampleMR	0.013297	0.09344	0.91001		36873953	10.3389/fgene.2023.1124431	Huang et al	Blood
ADM	P35318	259	TRANS	Cognition_Meta	BOTH	-,-	0.928235	0.71613	0.928235	DECODE	metap	1.26855	4877.56	gFactor	ADM	Proteome	Blood	MR	SCALLOP_consortium	TwoSampleMR	-0.0168512	0.015	0.261259		36873953	10.3389/fgene.2023.1124431	Huang et al	Blood
ADM	P35318	259	TRANS	Cognition_Meta	BOTH	-,-	0.928235	0.71613	0.928235	DECODE	metap	1.26855	4877.56	gFactor	ADM	Proteome	Blood	MR	SCALLOP_consortium	TwoSampleMR	-0.0183559	0.0161134	0.254632		36873953	10.3389/fgene.2023.1124431	Huang et al	Blood
ADM	P35318	259	TRANS	Cognition_Meta	BOTH	-,-	0.928235	0.71613	0.928235	DECODE	metap	1.26855	4877.56	gFactor	ADM	Proteome	Blood	MR	SCALLOP_consortium	TwoSampleMR	-0.0675758	0.0792537	0.550527		36873953	10.3389/fgene.2023.1124431	Huang et al	Blood
ADM	P35318	259	TRANS	Cognition_Meta	BOTH	-,-	0.928235	0.71613	0.928235	DECODE	metap	1.26855	4877.56	General cognitive function	ADM	Proteome	Blood	MR	SCALLOP_consortium	TwoSampleMR	-0.0166676	0.0165399	0.313589		36873953	10.3389/fgene.2023.1124431	Huang et al	Blood
ADM	P35318	259	TRANS	Cognition_Meta	BOTH	-,-	0.928235	0.71613	0.928235	DECODE	metap	1.26855	4877.56	gFactor	ADM	Proteome	Blood	MR	SCALLOP_consortium	TwoSampleMR	-0.0183596	0.0181962	0.312984		36873953	10.3389/fgene.2023.1124431	Huang et al	Blood
ADM	P35318	259	TRANS	Cognition_Meta	BOTH	-,-	0.928235	0.71613	0.928235	DECODE	metap	1.26855	4877.56	General cognitive function	ADM	Proteome	Blood	MR	SCALLOP_consortium	TwoSampleMR	-0.0072998	0.0175055	0.676678		36873953	10.3389/fgene.2023.1124431	Huang et al	Blood
ADM	P35318	259	TRANS	Cognition_Meta	BOTH	-,-	0.928235	0.71613	0.928235	DECODE	metap	1.26855	4877.56	gFactor	ADM	Proteome	Blood	MR	SCALLOP_consortium	TwoSampleMR	-0.0120104	0.0191892	0.531385		36873953	10.3389/fgene.2023.1124431	Huang et al	Blood
ADM	P35318	259	TRANS	PGC3_SCZ_NoUKB	BOTH	+,+	0.100489	0.0253633	0.811287	DECODE	UKBB_PPP	0.258221	172.75	Bipolar disorder	ADM	Proteome	PLASMA	MR	FHS	TwoSampleMR	-0.0205939	0.0460784	0.654924		36280454	https://doi.org/10.1016/j.biopsych.2022.08.015	Lu et al Biol Psychiatry	BLOOD
ADM	P35318	259	TRANS	PGC3_SCZ_NoUKB	BOTH	+,+	0.100489	0.0253633	0.811287	DECODE	UKBB_PPP	0.258221	172.75	Major depressive disorder	ADM	Proteome	PLASMA	MR	FHS	TwoSampleMR	0.0147059	0.0220588	0.504985		36280454	https://doi.org/10.1016/j.biopsych.2022.08.015	Lu et al Biol Psychiatry	BLOOD
ADM	P35318	259	TRANS	PGC3_SCZ_NoUKB	BOTH	+,+	0.100489	0.0253633	0.811287	DECODE	UKBB_PPP	0.258221	172.75	Schizophrenia	ADM	Proteome	PLASMA	MR	FHS	TwoSampleMR	0.0289086	0.0416667	0.487804		36280454	https://doi.org/10.1016/j.biopsych.2022.08.015	Lu et al Biol Psychiatry	BLOOD
ADM	P35318	259	TRANS	PGC3_SCZ_NoUKB	BOTH	+,+	0.100489	0.0253633	0.811287	DECODE	UKBB_PPP	0.258221	172.75	SCZ	ADM	Proteiome	BLOOD	SMR	eQTLGen	SMR	0.00326386	0.0231543	0.887901		37415601	10.3389/fgene.2023.1191264	Gedik et all Front Genet	BLOOD
ADM	P35318	259	TRANS	PGC3_SCZ_NoUKB	BOTH	+,+	0.100489	0.0253633	0.811287	DECODE	UKBB_PPP	0.258221	172.75	MDD	ADM	Proteiome	BLOOD	SMR	eQTLGen	SMR	0.0201857	0.0127729	0.114025		37415601	10.3389/fgene.2023.1191264	Gedik et all Front Genet	BLOOD
ADM	P35318	259	TRANS	PGC3_SCZ_NoUKB	BOTH	+,+	0.100489	0.0253633	0.811287	DECODE	UKBB_PPP	0.258221	172.75	BIP	ADM	Proteiome	BLOOD	SMR	eQTLGen	SMR	-0.00859616	0.028795	0.765299		37415601	10.3389/fgene.2023.1191264	Gedik et all Front Genet	BLOOD
ADM	P35318	259	TRANS	PGC3_SCZ_NoUKB	BOTH	+,+	0.100489	0.0253633	0.811287	DECODE	UKBB_PPP	0.258221	172.75	SCZ.Clozuk.2018	ADM	Transcriptome	BRAIN	TWAS	PsychENCODE	FUSION	-1.3338		0.182		30545856	10.1126/science.aat8127	Gandal et all science	BRAIN
ADM	P35318	259	TRANS	PGC3_SCZ_NoUKB	BOTH	+,+	0.100489	0.0253633	0.811287	DECODE	UKBB_PPP	0.258221	172.75	BD.PGC.ruderferCell2018	ADM	Transcriptome	BRAIN	TWAS	PsychENCODE	FUSION	1.53032		0.126		30545856	10.1126/science.aat8127	Gandal et all science	BRAIN
ADM	P35318	259	TRANS	PGC3_SCZ_NoUKB	BOTH	+,+	0.100489	0.0253633	0.811287	DECODE	UKBB_PPP	0.258221	172.75	General cognitive function	ADM	Proteome	Blood	MR	SCALLOP_consortium	TwoSampleMR	-0.0055998	0.0137027	0.682786		36873953	10.3389/fgene.2023.1124431	Huang et al	Blood
ADM	P35318	259	TRANS	PGC3_SCZ_NoUKB	BOTH	+,+	0.100489	0.0253633	0.811287	DECODE	UKBB_PPP	0.258221	172.75	General cognitive function	ADM	Proteome	Blood	MR	SCALLOP_consortium	TwoSampleMR	-0.00595628	0.0156778	0.704006		36873953	10.3389/fgene.2023.1124431	Huang et al	Blood
ADM	P35318	259	TRANS	PGC3_SCZ_NoUKB	BOTH	+,+	0.100489	0.0253633	0.811287	DECODE	UKBB_PPP	0.258221	172.75	General cognitive function	ADM	Proteome	Blood	MR	SCALLOP_consortium	TwoSampleMR	0.013297	0.09344	0.91001		36873953	10.3389/fgene.2023.1124431	Huang et al	Blood
ADM	P35318	259	TRANS	PGC3_SCZ_NoUKB	BOTH	+,+	0.100489	0.0253633	0.811287	DECODE	UKBB_PPP	0.258221	172.75	gFactor	ADM	Proteome	Blood	MR	SCALLOP_consortium	TwoSampleMR	-0.0168512	0.015	0.261259		36873953	10.3389/fgene.2023.1124431	Huang et al	Blood
ADM	P35318	259	TRANS	PGC3_SCZ_NoUKB	BOTH	+,+	0.100489	0.0253633	0.811287	DECODE	UKBB_PPP	0.258221	172.75	gFactor	ADM	Proteome	Blood	MR	SCALLOP_consortium	TwoSampleMR	-0.0183559	0.0161134	0.254632		36873953	10.3389/fgene.2023.1124431	Huang et al	Blood
ADM	P35318	259	TRANS	PGC3_SCZ_NoUKB	BOTH	+,+	0.100489	0.0253633	0.811287	DECODE	UKBB_PPP	0.258221	172.75	gFactor	ADM	Proteome	Blood	MR	SCALLOP_consortium	TwoSampleMR	-0.0675758	0.0792537	0.550527		36873953	10.3389/fgene.2023.1124431	Huang et al	Blood
ADM	P35318	259	TRANS	PGC3_SCZ_NoUKB	BOTH	+,+	0.100489	0.0253633	0.811287	DECODE	UKBB_PPP	0.258221	172.75	General cognitive function	ADM	Proteome	Blood	MR	SCALLOP_consortium	TwoSampleMR	-0.0166676	0.0165399	0.313589		36873953	10.3389/fgene.2023.1124431	Huang et al	Blood
ADM	P35318	259	TRANS	PGC3_SCZ_NoUKB	BOTH	+,+	0.100489	0.0253633	0.811287	DECODE	UKBB_PPP	0.258221	172.75	gFactor	ADM	Proteome	Blood	MR	SCALLOP_consortium	TwoSampleMR	-0.0183596	0.0181962	0.312984		36873953	10.3389/fgene.2023.1124431	Huang et al	Blood
ADM	P35318	259	TRANS	PGC3_SCZ_NoUKB	BOTH	+,+	0.100489	0.0253633	0.811287	DECODE	UKBB_PPP	0.258221	172.75	General cognitive function	ADM	Proteome	Blood	MR	SCALLOP_consortium	TwoSampleMR	-0.0072998	0.0175055	0.676678		36873953	10.3389/fgene.2023.1124431	Huang et al	Blood
ADM	P35318	259	TRANS	PGC3_SCZ_NoUKB	BOTH	+,+	0.100489	0.0253633	0.811287	DECODE	UKBB_PPP	0.258221	172.75	gFactor	ADM	Proteome	Blood	MR	SCALLOP_consortium	TwoSampleMR	-0.0120104	0.0191892	0.531385		36873953	10.3389/fgene.2023.1124431	Huang et al	Blood
ADM	P35318	259	TRANS	PGC3_SCZ_NoUKB	BOTH	+,+	0.958391	0.811287	0.958391	UKBB_PPP	metap	1.29346	5525.67	Bipolar disorder	ADM	Proteome	PLASMA	MR	FHS	TwoSampleMR	-0.0205939	0.0460784	0.654924		36280454	https://doi.org/10.1016/j.biopsych.2022.08.015	Lu et al Biol Psychiatry	BLOOD
ADM	P35318	259	TRANS	PGC3_SCZ_NoUKB	BOTH	+,+	0.958391	0.811287	0.958391	UKBB_PPP	metap	1.29346	5525.67	Major depressive disorder	ADM	Proteome	PLASMA	MR	FHS	TwoSampleMR	0.0147059	0.0220588	0.504985		36280454	https://doi.org/10.1016/j.biopsych.2022.08.015	Lu et al Biol Psychiatry	BLOOD
ADM	P35318	259	TRANS	PGC3_SCZ_NoUKB	BOTH	+,+	0.958391	0.811287	0.958391	UKBB_PPP	metap	1.29346	5525.67	Schizophrenia	ADM	Proteome	PLASMA	MR	FHS	TwoSampleMR	0.0289086	0.0416667	0.487804		36280454	https://doi.org/10.1016/j.biopsych.2022.08.015	Lu et al Biol Psychiatry	BLOOD
ADM	P35318	259	TRANS	PGC3_SCZ_NoUKB	BOTH	+,+	0.958391	0.811287	0.958391	UKBB_PPP	metap	1.29346	5525.67	SCZ	ADM	Proteiome	BLOOD	SMR	eQTLGen	SMR	0.00326386	0.0231543	0.887901		37415601	10.3389/fgene.2023.1191264	Gedik et all Front Genet	BLOOD
ADM	P35318	259	TRANS	PGC3_SCZ_NoUKB	BOTH	+,+	0.958391	0.811287	0.958391	UKBB_PPP	metap	1.29346	5525.67	MDD	ADM	Proteiome	BLOOD	SMR	eQTLGen	SMR	0.0201857	0.0127729	0.114025		37415601	10.3389/fgene.2023.1191264	Gedik et all Front Genet	BLOOD
ADM	P35318	259	TRANS	PGC3_SCZ_NoUKB	BOTH	+,+	0.958391	0.811287	0.958391	UKBB_PPP	metap	1.29346	5525.67	BIP	ADM	Proteiome	BLOOD	SMR	eQTLGen	SMR	-0.00859616	0.028795	0.765299		37415601	10.3389/fgene.2023.1191264	Gedik et all Front Genet	BLOOD
ADM	P35318	259	TRANS	PGC3_SCZ_NoUKB	BOTH	+,+	0.958391	0.811287	0.958391	UKBB_PPP	metap	1.29346	5525.67	SCZ.Clozuk.2018	ADM	Transcriptome	BRAIN	TWAS	PsychENCODE	FUSION	-1.3338		0.182		30545856	10.1126/science.aat8127	Gandal et all science	BRAIN
ADM	P35318	259	TRANS	PGC3_SCZ_NoUKB	BOTH	+,+	0.958391	0.811287	0.958391	UKBB_PPP	metap	1.29346	5525.67	BD.PGC.ruderferCell2018	ADM	Transcriptome	BRAIN	TWAS	PsychENCODE	FUSION	1.53032		0.126		30545856	10.1126/science.aat8127	Gandal et all science	BRAIN
ADM	P35318	259	TRANS	PGC3_SCZ_NoUKB	BOTH	+,+	0.958391	0.811287	0.958391	UKBB_PPP	metap	1.29346	5525.67	General cognitive function	ADM	Proteome	Blood	MR	SCALLOP_consortium	TwoSampleMR	-0.0055998	0.0137027	0.682786		36873953	10.3389/fgene.2023.1124431	Huang et al	Blood
ADM	P35318	259	TRANS	PGC3_SCZ_NoUKB	BOTH	+,+	0.958391	0.811287	0.958391	UKBB_PPP	metap	1.29346	5525.67	General cognitive function	ADM	Proteome	Blood	MR	SCALLOP_consortium	TwoSampleMR	-0.00595628	0.0156778	0.704006		36873953	10.3389/fgene.2023.1124431	Huang et al	Blood
ADM	P35318	259	TRANS	PGC3_SCZ_NoUKB	BOTH	+,+	0.958391	0.811287	0.958391	UKBB_PPP	metap	1.29346	5525.67	General cognitive function	ADM	Proteome	Blood	MR	SCALLOP_consortium	TwoSampleMR	0.013297	0.09344	0.91001		36873953	10.3389/fgene.2023.1124431	Huang et al	Blood
ADM	P35318	259	TRANS	PGC3_SCZ_NoUKB	BOTH	+,+	0.958391	0.811287	0.958391	UKBB_PPP	metap	1.29346	5525.67	gFactor	ADM	Proteome	Blood	MR	SCALLOP_consortium	TwoSampleMR	-0.0168512	0.015	0.261259		36873953	10.3389/fgene.2023.1124431	Huang et al	Blood
ADM	P35318	259	TRANS	PGC3_SCZ_NoUKB	BOTH	+,+	0.958391	0.811287	0.958391	UKBB_PPP	metap	1.29346	5525.67	gFactor	ADM	Proteome	Blood	MR	SCALLOP_consortium	TwoSampleMR	-0.0183559	0.0161134	0.254632		36873953	10.3389/fgene.2023.1124431	Huang et al	Blood
ADM	P35318	259	TRANS	PGC3_SCZ_NoUKB	BOTH	+,+	0.958391	0.811287	0.958391	UKBB_PPP	metap	1.29346	5525.67	gFactor	ADM	Proteome	Blood	MR	SCALLOP_consortium	TwoSampleMR	-0.0675758	0.0792537	0.550527		36873953	10.3389/fgene.2023.1124431	Huang et al	Blood
ADM	P35318	259	TRANS	PGC3_SCZ_NoUKB	BOTH	+,+	0.958391	0.811287	0.958391	UKBB_PPP	metap	1.29346	5525.67	General cognitive function	ADM	Proteome	Blood	MR	SCALLOP_consortium	TwoSampleMR	-0.0166676	0.0165399	0.313589		36873953	10.3389/fgene.2023.1124431	Huang et al	Blood
ADM	P35318	259	TRANS	PGC3_SCZ_NoUKB	BOTH	+,+	0.958391	0.811287	0.958391	UKBB_PPP	metap	1.29346	5525.67	gFactor	ADM	Proteome	Blood	MR	SCALLOP_consortium	TwoSampleMR	-0.0183596	0.0181962	0.312984		36873953	10.3389/fgene.2023.1124431	Huang et al	Blood
ADM	P35318	259	TRANS	PGC3_SCZ_NoUKB	BOTH	+,+	0.958391	0.811287	0.958391	UKBB_PPP	metap	1.29346	5525.67	General cognitive function	ADM	Proteome	Blood	MR	SCALLOP_consortium	TwoSampleMR	-0.0072998	0.0175055	0.676678		36873953	10.3389/fgene.2023.1124431	Huang et al	Blood
ADM	P35318	259	TRANS	PGC3_SCZ_NoUKB	BOTH	+,+	0.958391	0.811287	0.958391	UKBB_PPP	metap	1.29346	5525.67	gFactor	ADM	Proteome	Blood	MR	SCALLOP_consortium	TwoSampleMR	-0.0120104	0.0191892	0.531385		36873953	10.3389/fgene.2023.1124431	Huang et al	Blood
ADM2	Q7Z4H4	28898	CIS	Cognition_Meta	DECODE_Specific	+,NA		0.246506	0.246506	DECODE	DECODE	0.912315	921.438	Bipolar disorder	ADM2	Proteome	PLASMA	MR	FENLAND	TwoSampleMR	0.0561158	0.0822222	0.49493		36280454	https://doi.org/10.1016/j.biopsych.2022.08.015	Lu et al Biol Psychiatry	BLOOD
ADM2	Q7Z4H4	28898	CIS	Cognition_Meta	DECODE_Specific	+,NA		0.246506	0.246506	DECODE	DECODE	0.912315	921.438	Major depressive disorder	ADM2	Proteome	PLASMA	MR	FENLAND	TwoSampleMR	0.00944444	0.0372222	0.799703		36280454	https://doi.org/10.1016/j.biopsych.2022.08.015	Lu et al Biol Psychiatry	BLOOD
ADM2	Q7Z4H4	28898	CIS	Cognition_Meta	DECODE_Specific	+,NA		0.246506	0.246506	DECODE	DECODE	0.912315	921.438	Schizophrenia	ADM2	Proteome	PLASMA	MR	FENLAND	TwoSampleMR	-0.0433306	0.0627778	0.490055		36280454	https://doi.org/10.1016/j.biopsych.2022.08.015	Lu et al Biol Psychiatry	BLOOD
ADM2	Q7Z4H4	28898	CIS	Cognition_Meta	DECODE_Specific	+,NA		0.246506	0.246506	DECODE	DECODE	0.912315	921.438	MDD	ADM2	Proteiome	BLOOD	SMR	eQTLGen	SMR	0.0119203	0.0469942	0.799763		37415601	10.3389/fgene.2023.1191264	Gedik et all Front Genet	BLOOD
ADM2	Q7Z4H4	28898	CIS	Cognition_Meta	DECODE_Specific	+,NA		0.246506	0.246506	DECODE	DECODE	0.912315	921.438	BIP	ADM2	Proteiome	BLOOD	SMR	eQTLGen	SMR	0.0708263	0.104005	0.495877		37415601	10.3389/fgene.2023.1191264	Gedik et all Front Genet	BLOOD
ADM2	Q7Z4H4	28898	CIS	Cognition_Meta	DECODE_Specific	+,NA		0.246506	0.246506	DECODE	DECODE	0.912315	921.438	MDD	ADM2	Proteiome	BLOOD	SMR	deCODE	SMR	0.000671141	0.0442953	0.987911		37415601	10.3389/fgene.2023.1191264	Gedik et all Front Genet	BLOOD
ADM2	Q7Z4H4	28898	CIS	Cognition_Meta	DECODE_Specific	+,NA		0.246506	0.246506	DECODE	DECODE	0.912315	921.438	BIP	ADM2	Proteiome	BLOOD	SMR	deCODE	SMR	0.0107469	0.0959765	0.910844		37415601	10.3389/fgene.2023.1191264	Gedik et all Front Genet	BLOOD
ADM2	Q7Z4H4	28898	CIS	Depression_iPSYCH_2023	DECODE_Specific	+,NA		0.560553	0.560553	DECODE	DECODE	1.2275	2095.35	Bipolar disorder	ADM2	Proteome	PLASMA	MR	FENLAND	TwoSampleMR	0.0561158	0.0822222	0.49493		36280454	https://doi.org/10.1016/j.biopsych.2022.08.015	Lu et al Biol Psychiatry	BLOOD
ADM2	Q7Z4H4	28898	CIS	Depression_iPSYCH_2023	DECODE_Specific	+,NA		0.560553	0.560553	DECODE	DECODE	1.2275	2095.35	Major depressive disorder	ADM2	Proteome	PLASMA	MR	FENLAND	TwoSampleMR	0.00944444	0.0372222	0.799703		36280454	https://doi.org/10.1016/j.biopsych.2022.08.015	Lu et al Biol Psychiatry	BLOOD
ADM2	Q7Z4H4	28898	CIS	Depression_iPSYCH_2023	DECODE_Specific	+,NA		0.560553	0.560553	DECODE	DECODE	1.2275	2095.35	Schizophrenia	ADM2	Proteome	PLASMA	MR	FENLAND	TwoSampleMR	-0.0433306	0.0627778	0.490055		36280454	https://doi.org/10.1016/j.biopsych.2022.08.015	Lu et al Biol Psychiatry	BLOOD
ADM2	Q7Z4H4	28898	CIS	Depression_iPSYCH_2023	DECODE_Specific	+,NA		0.560553	0.560553	DECODE	DECODE	1.2275	2095.35	MDD	ADM2	Proteiome	BLOOD	SMR	eQTLGen	SMR	0.0119203	0.0469942	0.799763		37415601	10.3389/fgene.2023.1191264	Gedik et all Front Genet	BLOOD
ADM2	Q7Z4H4	28898	CIS	Depression_iPSYCH_2023	DECODE_Specific	+,NA		0.560553	0.560553	DECODE	DECODE	1.2275	2095.35	BIP	ADM2	Proteiome	BLOOD	SMR	eQTLGen	SMR	0.0708263	0.104005	0.495877		37415601	10.3389/fgene.2023.1191264	Gedik et all Front Genet	BLOOD
ADM2	Q7Z4H4	28898	CIS	Depression_iPSYCH_2023	DECODE_Specific	+,NA		0.560553	0.560553	DECODE	DECODE	1.2275	2095.35	MDD	ADM2	Proteiome	BLOOD	SMR	deCODE	SMR	0.000671141	0.0442953	0.987911		37415601	10.3389/fgene.2023.1191264	Gedik et all Front Genet	BLOOD
ADM2	Q7Z4H4	28898	CIS	Depression_iPSYCH_2023	DECODE_Specific	+,NA		0.560553	0.560553	DECODE	DECODE	1.2275	2095.35	BIP	ADM2	Proteiome	BLOOD	SMR	deCODE	SMR	0.0107469	0.0959765	0.910844		37415601	10.3389/fgene.2023.1191264	Gedik et all Front Genet	BLOOD
ADM2	Q7Z4H4	28898	CIS	PGC3_SCZ_NoUKB	DECODE_Specific	-,NA		0.826169	0.826169	DECODE	DECODE	1.37193	3088.22	Bipolar disorder	ADM2	Proteome	PLASMA	MR	FENLAND	TwoSampleMR	0.0561158	0.0822222	0.49493		36280454	https://doi.org/10.1016/j.biopsych.2022.08.015	Lu et al Biol Psychiatry	BLOOD
ADM2	Q7Z4H4	28898	CIS	PGC3_SCZ_NoUKB	DECODE_Specific	-,NA		0.826169	0.826169	DECODE	DECODE	1.37193	3088.22	Major depressive disorder	ADM2	Proteome	PLASMA	MR	FENLAND	TwoSampleMR	0.00944444	0.0372222	0.799703		36280454	https://doi.org/10.1016/j.biopsych.2022.08.015	Lu et al Biol Psychiatry	BLOOD
ADM2	Q7Z4H4	28898	CIS	PGC3_SCZ_NoUKB	DECODE_Specific	-,NA		0.826169	0.826169	DECODE	DECODE	1.37193	3088.22	Schizophrenia	ADM2	Proteome	PLASMA	MR	FENLAND	TwoSampleMR	-0.0433306	0.0627778	0.490055		36280454	https://doi.org/10.1016/j.biopsych.2022.08.015	Lu et al Biol Psychiatry	BLOOD
ADM2	Q7Z4H4	28898	CIS	PGC3_SCZ_NoUKB	DECODE_Specific	-,NA		0.826169	0.826169	DECODE	DECODE	1.37193	3088.22	MDD	ADM2	Proteiome	BLOOD	SMR	eQTLGen	SMR	0.0119203	0.0469942	0.799763		37415601	10.3389/fgene.2023.1191264	Gedik et all Front Genet	BLOOD
ADM2	Q7Z4H4	28898	CIS	PGC3_SCZ_NoUKB	DECODE_Specific	-,NA		0.826169	0.826169	DECODE	DECODE	1.37193	3088.22	BIP	ADM2	Proteiome	BLOOD	SMR	eQTLGen	SMR	0.0708263	0.104005	0.495877		37415601	10.3389/fgene.2023.1191264	Gedik et all Front Genet	BLOOD
ADM2	Q7Z4H4	28898	CIS	PGC3_SCZ_NoUKB	DECODE_Specific	-,NA		0.826169	0.826169	DECODE	DECODE	1.37193	3088.22	MDD	ADM2	Proteiome	BLOOD	SMR	deCODE	SMR	0.000671141	0.0442953	0.987911		37415601	10.3389/fgene.2023.1191264	Gedik et all Front Genet	BLOOD
ADM2	Q7Z4H4	28898	CIS	PGC3_SCZ_NoUKB	DECODE_Specific	-,NA		0.826169	0.826169	DECODE	DECODE	1.37193	3088.22	BIP	ADM2	Proteiome	BLOOD	SMR	deCODE	SMR	0.0107469	0.0959765	0.910844		37415601	10.3389/fgene.2023.1191264	Gedik et all Front Genet	BLOOD
ADM2	Q7Z4H4	28898	CIS	BIP_PGC3_noukb	DECODE_Specific	+,NA		0.946813	0.946813	DECODE	DECODE	1.42307	3539.19	Bipolar disorder	ADM2	Proteome	PLASMA	MR	FENLAND	TwoSampleMR	0.0561158	0.0822222	0.49493		36280454	https://doi.org/10.1016/j.biopsych.2022.08.015	Lu et al Biol Psychiatry	BLOOD
ADM2	Q7Z4H4	28898	CIS	BIP_PGC3_noukb	DECODE_Specific	+,NA		0.946813	0.946813	DECODE	DECODE	1.42307	3539.19	Major depressive disorder	ADM2	Proteome	PLASMA	MR	FENLAND	TwoSampleMR	0.00944444	0.0372222	0.799703		36280454	https://doi.org/10.1016/j.biopsych.2022.08.015	Lu et al Biol Psychiatry	BLOOD
ADM2	Q7Z4H4	28898	CIS	BIP_PGC3_noukb	DECODE_Specific	+,NA		0.946813	0.946813	DECODE	DECODE	1.42307	3539.19	Schizophrenia	ADM2	Proteome	PLASMA	MR	FENLAND	TwoSampleMR	-0.0433306	0.0627778	0.490055		36280454	https://doi.org/10.1016/j.biopsych.2022.08.015	Lu et al Biol Psychiatry	BLOOD
ADM2	Q7Z4H4	28898	CIS	BIP_PGC3_noukb	DECODE_Specific	+,NA		0.946813	0.946813	DECODE	DECODE	1.42307	3539.19	MDD	ADM2	Proteiome	BLOOD	SMR	eQTLGen	SMR	0.0119203	0.0469942	0.799763		37415601	10.3389/fgene.2023.1191264	Gedik et all Front Genet	BLOOD
ADM2	Q7Z4H4	28898	CIS	BIP_PGC3_noukb	DECODE_Specific	+,NA		0.946813	0.946813	DECODE	DECODE	1.42307	3539.19	BIP	ADM2	Proteiome	BLOOD	SMR	eQTLGen	SMR	0.0708263	0.104005	0.495877		37415601	10.3389/fgene.2023.1191264	Gedik et all Front Genet	BLOOD
ADM2	Q7Z4H4	28898	CIS	BIP_PGC3_noukb	DECODE_Specific	+,NA		0.946813	0.946813	DECODE	DECODE	1.42307	3539.19	MDD	ADM2	Proteiome	BLOOD	SMR	deCODE	SMR	0.000671141	0.0442953	0.987911		37415601	10.3389/fgene.2023.1191264	Gedik et all Front Genet	BLOOD
ADM2	Q7Z4H4	28898	CIS	BIP_PGC3_noukb	DECODE_Specific	+,NA		0.946813	0.946813	DECODE	DECODE	1.42307	3539.19	BIP	ADM2	Proteiome	BLOOD	SMR	deCODE	SMR	0.0107469	0.0959765	0.910844		37415601	10.3389/fgene.2023.1191264	Gedik et all Front Genet	BLOOD
ADM2	Q7Z4H4	28898	TRANS	Cognition_Meta	DECODE_Specific	+,NA		0.0734065	0.0734065	DECODE	DECODE	0.448003	499.972	Bipolar disorder	ADM2	Proteome	PLASMA	MR	FENLAND	TwoSampleMR	0.0561158	0.0822222	0.49493		36280454	https://doi.org/10.1016/j.biopsych.2022.08.015	Lu et al Biol Psychiatry	BLOOD
ADM2	Q7Z4H4	28898	TRANS	Cognition_Meta	DECODE_Specific	+,NA		0.0734065	0.0734065	DECODE	DECODE	0.448003	499.972	Major depressive disorder	ADM2	Proteome	PLASMA	MR	FENLAND	TwoSampleMR	0.00944444	0.0372222	0.799703		36280454	https://doi.org/10.1016/j.biopsych.2022.08.015	Lu et al Biol Psychiatry	BLOOD
ADM2	Q7Z4H4	28898	TRANS	Cognition_Meta	DECODE_Specific	+,NA		0.0734065	0.0734065	DECODE	DECODE	0.448003	499.972	Schizophrenia	ADM2	Proteome	PLASMA	MR	FENLAND	TwoSampleMR	-0.0433306	0.0627778	0.490055		36280454	https://doi.org/10.1016/j.biopsych.2022.08.015	Lu et al Biol Psychiatry	BLOOD
ADM2	Q7Z4H4	28898	TRANS	Cognition_Meta	DECODE_Specific	+,NA		0.0734065	0.0734065	DECODE	DECODE	0.448003	499.972	MDD	ADM2	Proteiome	BLOOD	SMR	eQTLGen	SMR	0.0119203	0.0469942	0.799763		37415601	10.3389/fgene.2023.1191264	Gedik et all Front Genet	BLOOD
ADM2	Q7Z4H4	28898	TRANS	Cognition_Meta	DECODE_Specific	+,NA		0.0734065	0.0734065	DECODE	DECODE	0.448003	499.972	BIP	ADM2	Proteiome	BLOOD	SMR	eQTLGen	SMR	0.0708263	0.104005	0.495877		37415601	10.3389/fgene.2023.1191264	Gedik et all Front Genet	BLOOD
ADM2	Q7Z4H4	28898	TRANS	Cognition_Meta	DECODE_Specific	+,NA		0.0734065	0.0734065	DECODE	DECODE	0.448003	499.972	MDD	ADM2	Proteiome	BLOOD	SMR	deCODE	SMR	0.000671141	0.0442953	0.987911		37415601	10.3389/fgene.2023.1191264	Gedik et all Front Genet	BLOOD
ADM2	Q7Z4H4	28898	TRANS	Cognition_Meta	DECODE_Specific	+,NA		0.0734065	0.0734065	DECODE	DECODE	0.448003	499.972	BIP	ADM2	Proteiome	BLOOD	SMR	deCODE	SMR	0.0107469	0.0959765	0.910844		37415601	10.3389/fgene.2023.1191264	Gedik et all Front Genet	BLOOD
ADM2	Q7Z4H4	28898	TRANS	Depression_iPSYCH_2023	DECODE_Specific	-,NA		0.616196	0.616196	DECODE	DECODE	1.42849	4196.91	Bipolar disorder	ADM2	Proteome	PLASMA	MR	FENLAND	TwoSampleMR	0.0561158	0.0822222	0.49493		36280454	https://doi.org/10.1016/j.biopsych.2022.08.015	Lu et al Biol Psychiatry	BLOOD
ADM2	Q7Z4H4	28898	TRANS	Depression_iPSYCH_2023	DECODE_Specific	-,NA		0.616196	0.616196	DECODE	DECODE	1.42849	4196.91	Major depressive disorder	ADM2	Proteome	PLASMA	MR	FENLAND	TwoSampleMR	0.00944444	0.0372222	0.799703		36280454	https://doi.org/10.1016/j.biopsych.2022.08.015	Lu et al Biol Psychiatry	BLOOD
ADM2	Q7Z4H4	28898	TRANS	Depression_iPSYCH_2023	DECODE_Specific	-,NA		0.616196	0.616196	DECODE	DECODE	1.42849	4196.91	Schizophrenia	ADM2	Proteome	PLASMA	MR	FENLAND	TwoSampleMR	-0.0433306	0.0627778	0.490055		36280454	https://doi.org/10.1016/j.biopsych.2022.08.015	Lu et al Biol Psychiatry	BLOOD
ADM2	Q7Z4H4	28898	TRANS	Depression_iPSYCH_2023	DECODE_Specific	-,NA		0.616196	0.616196	DECODE	DECODE	1.42849	4196.91	MDD	ADM2	Proteiome	BLOOD	SMR	eQTLGen	SMR	0.0119203	0.0469942	0.799763		37415601	10.3389/fgene.2023.1191264	Gedik et all Front Genet	BLOOD
ADM2	Q7Z4H4	28898	TRANS	Depression_iPSYCH_2023	DECODE_Specific	-,NA		0.616196	0.616196	DECODE	DECODE	1.42849	4196.91	BIP	ADM2	Proteiome	BLOOD	SMR	eQTLGen	SMR	0.0708263	0.104005	0.495877		37415601	10.3389/fgene.2023.1191264	Gedik et all Front Genet	BLOOD
ADM2	Q7Z4H4	28898	TRANS	Depression_iPSYCH_2023	DECODE_Specific	-,NA		0.616196	0.616196	DECODE	DECODE	1.42849	4196.91	MDD	ADM2	Proteiome	BLOOD	SMR	deCODE	SMR	0.000671141	0.0442953	0.987911		37415601	10.3389/fgene.2023.1191264	Gedik et all Front Genet	BLOOD
ADM2	Q7Z4H4	28898	TRANS	Depression_iPSYCH_2023	DECODE_Specific	-,NA		0.616196	0.616196	DECODE	DECODE	1.42849	4196.91	BIP	ADM2	Proteiome	BLOOD	SMR	deCODE	SMR	0.0107469	0.0959765	0.910844		37415601	10.3389/fgene.2023.1191264	Gedik et all Front Genet	BLOOD
ADM2	Q7Z4H4	28898	TRANS	PGC3_SCZ_NoUKB	DECODE_Specific	+,NA		0.974244	0.974244	DECODE	DECODE	1.43845	6635.58	Bipolar disorder	ADM2	Proteome	PLASMA	MR	FENLAND	TwoSampleMR	0.0561158	0.0822222	0.49493		36280454	https://doi.org/10.1016/j.biopsych.2022.08.015	Lu et al Biol Psychiatry	BLOOD
ADM2	Q7Z4H4	28898	TRANS	PGC3_SCZ_NoUKB	DECODE_Specific	+,NA		0.974244	0.974244	DECODE	DECODE	1.43845	6635.58	Major depressive disorder	ADM2	Proteome	PLASMA	MR	FENLAND	TwoSampleMR	0.00944444	0.0372222	0.799703		36280454	https://doi.org/10.1016/j.biopsych.2022.08.015	Lu et al Biol Psychiatry	BLOOD
ADM2	Q7Z4H4	28898	TRANS	PGC3_SCZ_NoUKB	DECODE_Specific	+,NA		0.974244	0.974244	DECODE	DECODE	1.43845	6635.58	Schizophrenia	ADM2	Proteome	PLASMA	MR	FENLAND	TwoSampleMR	-0.0433306	0.0627778	0.490055		36280454	https://doi.org/10.1016/j.biopsych.2022.08.015	Lu et al Biol Psychiatry	BLOOD
ADM2	Q7Z4H4	28898	TRANS	PGC3_SCZ_NoUKB	DECODE_Specific	+,NA		0.974244	0.974244	DECODE	DECODE	1.43845	6635.58	MDD	ADM2	Proteiome	BLOOD	SMR	eQTLGen	SMR	0.0119203	0.0469942	0.799763		37415601	10.3389/fgene.2023.1191264	Gedik et all Front Genet	BLOOD
ADM2	Q7Z4H4	28898	TRANS	PGC3_SCZ_NoUKB	DECODE_Specific	+,NA		0.974244	0.974244	DECODE	DECODE	1.43845	6635.58	BIP	ADM2	Proteiome	BLOOD	SMR	eQTLGen	SMR	0.0708263	0.104005	0.495877		37415601	10.3389/fgene.2023.1191264	Gedik et all Front Genet	BLOOD
ADM2	Q7Z4H4	28898	TRANS	PGC3_SCZ_NoUKB	DECODE_Specific	+,NA		0.974244	0.974244	DECODE	DECODE	1.43845	6635.58	MDD	ADM2	Proteiome	BLOOD	SMR	deCODE	SMR	0.000671141	0.0442953	0.987911		37415601	10.3389/fgene.2023.1191264	Gedik et all Front Genet	BLOOD
ADM2	Q7Z4H4	28898	TRANS	PGC3_SCZ_NoUKB	DECODE_Specific	+,NA		0.974244	0.974244	DECODE	DECODE	1.43845	6635.58	BIP	ADM2	Proteiome	BLOOD	SMR	deCODE	SMR	0.0107469	0.0959765	0.910844		37415601	10.3389/fgene.2023.1191264	Gedik et all Front Genet	BLOOD
ADPGK	Q9BRR6	25250	TRANS	BIP_PGC3_noukb	DECODE_Specific	+,NA		0.389744	0.389744	DECODE	DECODE	0.811044	2654.55	SCZ_PGC3	ADPGK	Transcriptome_Transcriptlvel	DLPFC	SMR	CMC+GTEX	SMR	-0.0286061	0.0305132	0.348503		35460606	10.1016/j.ajhg.2022.04.004	Jiang eet all Am J Hum Genet	BRAIN
ADPGK	Q9BRR6	25250	TRANS	BIP_PGC3_noukb	DECODE_Specific	+,NA		0.389744	0.389744	DECODE	DECODE	0.811044	2654.55	SCZ_PGC3	ADPGK	Transcriptome_Transcriptlvel	DLPFC	SMR	CMC+GTEX	SMR	0.0154398	0.032323	0.632883		35460606	10.1016/j.ajhg.2022.04.004	Jiang eet all Am J Hum Genet	BRAIN
ADPGK	Q9BRR6	25250	TRANS	BIP_PGC3_noukb	DECODE_Specific	+,NA		0.389744	0.389744	DECODE	DECODE	0.811044	2654.55	SCZ.Clozuk.2018	ADPGK	Transcriptome	BRAIN	SMR	PsychENCODE	SMR	0.0305706	0.0424091	0.471		30545856	10.1126/science.aat8127	Gandal et all science	BRAIN
ADPGK	Q9BRR6	25250	TRANS	BIP_PGC3_noukb	DECODE_Specific	+,NA		0.389744	0.389744	DECODE	DECODE	0.811044	2654.55	Depression Howard et all	ADPGK	Proteiome	BRAIN DPFC	SMR	ROS/MAP	SMR	-0.0492419	0.090089	0.584659		33846625	10.1038/s41593-021-00832-6	Wingo Nat Neurosci	BRAIN
ADPGK	Q9BRR6	25250	TRANS	BIP_PGC3_noukb	DECODE_Specific	+,NA		0.389744	0.389744	DECODE	DECODE	0.811044	2654.55	SCZ	ADPGK	Proteiome	BLOOD	SMR	eQTLGen	SMR	0.0184364	0.031167	0.55416		37415601	10.3389/fgene.2023.1191264	Gedik et all Front Genet	BLOOD
ADPGK	Q9BRR6	25250	TRANS	BIP_PGC3_noukb	DECODE_Specific	+,NA		0.389744	0.389744	DECODE	DECODE	0.811044	2654.55	MDD	ADPGK	Proteiome	BLOOD	SMR	eQTLGen	SMR	-0.0249847	0.0156671	0.110775		37415601	10.3389/fgene.2023.1191264	Gedik et all Front Genet	BLOOD
ADPGK	Q9BRR6	25250	TRANS	BIP_PGC3_noukb	DECODE_Specific	+,NA		0.389744	0.389744	DECODE	DECODE	0.811044	2654.55	BIP	ADPGK	Proteiome	BLOOD	SMR	eQTLGen	SMR	0.0409085	0.0332434	0.218481		37415601	10.3389/fgene.2023.1191264	Gedik et all Front Genet	BLOOD
ADPGK	Q9BRR6	25250	TRANS	BIP_PGC3_noukb	DECODE_Specific	+,NA		0.389744	0.389744	DECODE	DECODE	0.811044	2654.55	MDD	ADPGK	Proteiome	BRAIN	SMR	Wingo et al., 2022, in 722 samples	SMR	0.0140972	0.0139193	0.311167		37415601	10.3389/fgene.2023.1191264	Gedik et all Front Genet	BRAIN
ADPGK	Q9BRR6	25250	TRANS	BIP_PGC3_noukb	DECODE_Specific	+,NA		0.389744	0.389744	DECODE	DECODE	0.811044	2654.55	BIP	ADPGK	Proteiome	BRAIN	SMR	Wingo et al., 2022, in 722 samples	SMR	0.0380933	0.0306991	0.214657		37415601	10.3389/fgene.2023.1191264	Gedik et all Front Genet	BRAIN
ADPGK	Q9BRR6	25250	TRANS	BIP_PGC3_noukb	DECODE_Specific	+,NA		0.389744	0.389744	DECODE	DECODE	0.811044	2654.55	SCZ	ADPGK	Proteiome	BRAIN	SMR	Wingo et al., 2022, in 722 samples	SMR	0.0147174	0.024969	0.555574		37415601	10.3389/fgene.2023.1191264	Gedik et all Front Genet	BRAIN
ADPGK	Q9BRR6	25250	TRANS	BIP_PGC3_noukb	DECODE_Specific	+,NA		0.389744	0.389744	DECODE	DECODE	0.811044	2654.55	SCZ	ADPGK	Transcriptome	BRAIN_DLPFC	TWAS	CMC	FUSION	1.4193		0.156		31691811	10.1093/hmg/ddz253	Hall et al Hum Mol Genet	BRAIN
ADPGK	Q9BRR6	25250	TRANS	BIP_PGC3_noukb	DECODE_Specific	+,NA		0.389744	0.389744	DECODE	DECODE	0.811044	2654.55	SCZ.Clozuk.2018	ADPGK	Transcriptome	BRAIN	TWAS	PsychENCODE	FUSION	0.34355		0.731		30545856	10.1126/science.aat8127	Gandal et all science	BRAIN
ADPGK	Q9BRR6	25250	TRANS	BIP_PGC3_noukb	DECODE_Specific	+,NA		0.389744	0.389744	DECODE	DECODE	0.811044	2654.55	BD.PGC.ruderferCell2018	ADPGK	Transcriptome	BRAIN	TWAS	PsychENCODE	FUSION	1.32849		0.184		30545856	10.1126/science.aat8127	Gandal et all science	BRAIN
ADPGK	Q9BRR6	25250	TRANS	BIP_PGC3_noukb	DECODE_Specific	+,NA		0.389744	0.389744	DECODE	DECODE	0.811044	2654.55	Depression Howard et all	ADPGK	Proteiome	BRAIN DPFC	PWAS	ROS/MAP	FUSION	-0.1647		0.86921		33846625	10.1038/s41593-021-00832-6	Wingo Nat Neurosci	BRAIN
ADPGK	Q9BRR6	25250	TRANS	BIP_PGC3_noukb	DECODE_Specific	+,NA		0.389744	0.389744	DECODE	DECODE	0.811044	2654.55	Depression Howard et all	ADPGK	Transcriptome	BRAIN DPFC	TWAS	dPFC of 152 participants of European descent	FUSION	1.1405		0.2541		33846625	10.1038/s41593-021-00832-6	Wingo Nat Neurosci	BRAIN
ADPGK	Q9BRR6	25250	TRANS	Cognition_Meta	DECODE_Specific	+,NA		0.586775	0.586775	DECODE	DECODE	1.17063	3996.52	SCZ_PGC3	ADPGK	Transcriptome_Transcriptlvel	DLPFC	SMR	CMC+GTEX	SMR	-0.0286061	0.0305132	0.348503		35460606	10.1016/j.ajhg.2022.04.004	Jiang eet all Am J Hum Genet	BRAIN
ADPGK	Q9BRR6	25250	TRANS	Cognition_Meta	DECODE_Specific	+,NA		0.586775	0.586775	DECODE	DECODE	1.17063	3996.52	SCZ_PGC3	ADPGK	Transcriptome_Transcriptlvel	DLPFC	SMR	CMC+GTEX	SMR	0.0154398	0.032323	0.632883		35460606	10.1016/j.ajhg.2022.04.004	Jiang eet all Am J Hum Genet	BRAIN
ADPGK	Q9BRR6	25250	TRANS	Cognition_Meta	DECODE_Specific	+,NA		0.586775	0.586775	DECODE	DECODE	1.17063	3996.52	SCZ.Clozuk.2018	ADPGK	Transcriptome	BRAIN	SMR	PsychENCODE	SMR	0.0305706	0.0424091	0.471		30545856	10.1126/science.aat8127	Gandal et all science	BRAIN
ADPGK	Q9BRR6	25250	TRANS	Cognition_Meta	DECODE_Specific	+,NA		0.586775	0.586775	DECODE	DECODE	1.17063	3996.52	Depression Howard et all	ADPGK	Proteiome	BRAIN DPFC	SMR	ROS/MAP	SMR	-0.0492419	0.090089	0.584659		33846625	10.1038/s41593-021-00832-6	Wingo Nat Neurosci	BRAIN
ADPGK	Q9BRR6	25250	TRANS	Cognition_Meta	DECODE_Specific	+,NA		0.586775	0.586775	DECODE	DECODE	1.17063	3996.52	SCZ	ADPGK	Proteiome	BLOOD	SMR	eQTLGen	SMR	0.0184364	0.031167	0.55416		37415601	10.3389/fgene.2023.1191264	Gedik et all Front Genet	BLOOD
ADPGK	Q9BRR6	25250	TRANS	Cognition_Meta	DECODE_Specific	+,NA		0.586775	0.586775	DECODE	DECODE	1.17063	3996.52	MDD	ADPGK	Proteiome	BLOOD	SMR	eQTLGen	SMR	-0.0249847	0.0156671	0.110775		37415601	10.3389/fgene.2023.1191264	Gedik et all Front Genet	BLOOD
ADPGK	Q9BRR6	25250	TRANS	Cognition_Meta	DECODE_Specific	+,NA		0.586775	0.586775	DECODE	DECODE	1.17063	3996.52	BIP	ADPGK	Proteiome	BLOOD	SMR	eQTLGen	SMR	0.0409085	0.0332434	0.218481		37415601	10.3389/fgene.2023.1191264	Gedik et all Front Genet	BLOOD
ADPGK	Q9BRR6	25250	TRANS	Cognition_Meta	DECODE_Specific	+,NA		0.586775	0.586775	DECODE	DECODE	1.17063	3996.52	MDD	ADPGK	Proteiome	BRAIN	SMR	Wingo et al., 2022, in 722 samples	SMR	0.0140972	0.0139193	0.311167		37415601	10.3389/fgene.2023.1191264	Gedik et all Front Genet	BRAIN
ADPGK	Q9BRR6	25250	TRANS	Cognition_Meta	DECODE_Specific	+,NA		0.586775	0.586775	DECODE	DECODE	1.17063	3996.52	BIP	ADPGK	Proteiome	BRAIN	SMR	Wingo et al., 2022, in 722 samples	SMR	0.0380933	0.0306991	0.214657		37415601	10.3389/fgene.2023.1191264	Gedik et all Front Genet	BRAIN
ADPGK	Q9BRR6	25250	TRANS	Cognition_Meta	DECODE_Specific	+,NA		0.586775	0.586775	DECODE	DECODE	1.17063	3996.52	SCZ	ADPGK	Proteiome	BRAIN	SMR	Wingo et al., 2022, in 722 samples	SMR	0.0147174	0.024969	0.555574		37415601	10.3389/fgene.2023.1191264	Gedik et all Front Genet	BRAIN
ADPGK	Q9BRR6	25250	TRANS	Cognition_Meta	DECODE_Specific	+,NA		0.586775	0.586775	DECODE	DECODE	1.17063	3996.52	SCZ	ADPGK	Transcriptome	BRAIN_DLPFC	TWAS	CMC	FUSION	1.4193		0.156		31691811	10.1093/hmg/ddz253	Hall et al Hum Mol Genet	BRAIN
ADPGK	Q9BRR6	25250	TRANS	Cognition_Meta	DECODE_Specific	+,NA		0.586775	0.586775	DECODE	DECODE	1.17063	3996.52	SCZ.Clozuk.2018	ADPGK	Transcriptome	BRAIN	TWAS	PsychENCODE	FUSION	0.34355		0.731		30545856	10.1126/science.aat8127	Gandal et all science	BRAIN
ADPGK	Q9BRR6	25250	TRANS	Cognition_Meta	DECODE_Specific	+,NA		0.586775	0.586775	DECODE	DECODE	1.17063	3996.52	BD.PGC.ruderferCell2018	ADPGK	Transcriptome	BRAIN	TWAS	PsychENCODE	FUSION	1.32849		0.184		30545856	10.1126/science.aat8127	Gandal et all science	BRAIN
ADPGK	Q9BRR6	25250	TRANS	Cognition_Meta	DECODE_Specific	+,NA		0.586775	0.586775	DECODE	DECODE	1.17063	3996.52	Depression Howard et all	ADPGK	Proteiome	BRAIN DPFC	PWAS	ROS/MAP	FUSION	-0.1647		0.86921		33846625	10.1038/s41593-021-00832-6	Wingo Nat Neurosci	BRAIN
ADPGK	Q9BRR6	25250	TRANS	Cognition_Meta	DECODE_Specific	+,NA		0.586775	0.586775	DECODE	DECODE	1.17063	3996.52	Depression Howard et all	ADPGK	Transcriptome	BRAIN DPFC	TWAS	dPFC of 152 participants of European descent	FUSION	1.1405		0.2541		33846625	10.1038/s41593-021-00832-6	Wingo Nat Neurosci	BRAIN
ADPGK	Q9BRR6	25250	TRANS	Depression_iPSYCH_2023	DECODE_Specific	-,NA		0.221002	0.221002	DECODE	DECODE	1.40284	1505.25	SCZ_PGC3	ADPGK	Transcriptome_Transcriptlvel	DLPFC	SMR	CMC+GTEX	SMR	-0.0286061	0.0305132	0.348503		35460606	10.1016/j.ajhg.2022.04.004	Jiang eet all Am J Hum Genet	BRAIN
ADPGK	Q9BRR6	25250	TRANS	Depression_iPSYCH_2023	DECODE_Specific	-,NA		0.221002	0.221002	DECODE	DECODE	1.40284	1505.25	SCZ_PGC3	ADPGK	Transcriptome_Transcriptlvel	DLPFC	SMR	CMC+GTEX	SMR	0.0154398	0.032323	0.632883		35460606	10.1016/j.ajhg.2022.04.004	Jiang eet all Am J Hum Genet	BRAIN
ADPGK	Q9BRR6	25250	TRANS	Depression_iPSYCH_2023	DECODE_Specific	-,NA		0.221002	0.221002	DECODE	DECODE	1.40284	1505.25	SCZ.Clozuk.2018	ADPGK	Transcriptome	BRAIN	SMR	PsychENCODE	SMR	0.0305706	0.0424091	0.471		30545856	10.1126/science.aat8127	Gandal et all science	BRAIN
ADPGK	Q9BRR6	25250	TRANS	Depression_iPSYCH_2023	DECODE_Specific	-,NA		0.221002	0.221002	DECODE	DECODE	1.40284	1505.25	Depression Howard et all	ADPGK	Proteiome	BRAIN DPFC	SMR	ROS/MAP	SMR	-0.0492419	0.090089	0.584659		33846625	10.1038/s41593-021-00832-6	Wingo Nat Neurosci	BRAIN
ADPGK	Q9BRR6	25250	TRANS	Depression_iPSYCH_2023	DECODE_Specific	-,NA		0.221002	0.221002	DECODE	DECODE	1.40284	1505.25	SCZ	ADPGK	Proteiome	BLOOD	SMR	eQTLGen	SMR	0.0184364	0.031167	0.55416		37415601	10.3389/fgene.2023.1191264	Gedik et all Front Genet	BLOOD
ADPGK	Q9BRR6	25250	TRANS	Depression_iPSYCH_2023	DECODE_Specific	-,NA		0.221002	0.221002	DECODE	DECODE	1.40284	1505.25	MDD	ADPGK	Proteiome	BLOOD	SMR	eQTLGen	SMR	-0.0249847	0.0156671	0.110775		37415601	10.3389/fgene.2023.1191264	Gedik et all Front Genet	BLOOD
ADPGK	Q9BRR6	25250	TRANS	Depression_iPSYCH_2023	DECODE_Specific	-,NA		0.221002	0.221002	DECODE	DECODE	1.40284	1505.25	BIP	ADPGK	Proteiome	BLOOD	SMR	eQTLGen	SMR	0.0409085	0.0332434	0.218481		37415601	10.3389/fgene.2023.1191264	Gedik et all Front Genet	BLOOD
ADPGK	Q9BRR6	25250	TRANS	Depression_iPSYCH_2023	DECODE_Specific	-,NA		0.221002	0.221002	DECODE	DECODE	1.40284	1505.25	MDD	ADPGK	Proteiome	BRAIN	SMR	Wingo et al., 2022, in 722 samples	SMR	0.0140972	0.0139193	0.311167		37415601	10.3389/fgene.2023.1191264	Gedik et all Front Genet	BRAIN
ADPGK	Q9BRR6	25250	TRANS	Depression_iPSYCH_2023	DECODE_Specific	-,NA		0.221002	0.221002	DECODE	DECODE	1.40284	1505.25	BIP	ADPGK	Proteiome	BRAIN	SMR	Wingo et al., 2022, in 722 samples	SMR	0.0380933	0.0306991	0.214657		37415601	10.3389/fgene.2023.1191264	Gedik et all Front Genet	BRAIN
ADPGK	Q9BRR6	25250	TRANS	Depression_iPSYCH_2023	DECODE_Specific	-,NA		0.221002	0.221002	DECODE	DECODE	1.40284	1505.25	SCZ	ADPGK	Proteiome	BRAIN	SMR	Wingo et al., 2022, in 722 samples	SMR	0.0147174	0.024969	0.555574		37415601	10.3389/fgene.2023.1191264	Gedik et all Front Genet	BRAIN
ADPGK	Q9BRR6	25250	TRANS	Depression_iPSYCH_2023	DECODE_Specific	-,NA		0.221002	0.221002	DECODE	DECODE	1.40284	1505.25	SCZ	ADPGK	Transcriptome	BRAIN_DLPFC	TWAS	CMC	FUSION	1.4193		0.156		31691811	10.1093/hmg/ddz253	Hall et al Hum Mol Genet	BRAIN
ADPGK	Q9BRR6	25250	TRANS	Depression_iPSYCH_2023	DECODE_Specific	-,NA		0.221002	0.221002	DECODE	DECODE	1.40284	1505.25	SCZ.Clozuk.2018	ADPGK	Transcriptome	BRAIN	TWAS	PsychENCODE	FUSION	0.34355		0.731		30545856	10.1126/science.aat8127	Gandal et all science	BRAIN
ADPGK	Q9BRR6	25250	TRANS	Depression_iPSYCH_2023	DECODE_Specific	-,NA		0.221002	0.221002	DECODE	DECODE	1.40284	1505.25	BD.PGC.ruderferCell2018	ADPGK	Transcriptome	BRAIN	TWAS	PsychENCODE	FUSION	1.32849		0.184		30545856	10.1126/science.aat8127	Gandal et all science	BRAIN
ADPGK	Q9BRR6	25250	TRANS	Depression_iPSYCH_2023	DECODE_Specific	-,NA		0.221002	0.221002	DECODE	DECODE	1.40284	1505.25	Depression Howard et all	ADPGK	Proteiome	BRAIN DPFC	PWAS	ROS/MAP	FUSION	-0.1647		0.86921		33846625	10.1038/s41593-021-00832-6	Wingo Nat Neurosci	BRAIN
ADPGK	Q9BRR6	25250	TRANS	Depression_iPSYCH_2023	DECODE_Specific	-,NA		0.221002	0.221002	DECODE	DECODE	1.40284	1505.25	Depression Howard et all	ADPGK	Transcriptome	BRAIN DPFC	TWAS	dPFC of 152 participants of European descent	FUSION	1.1405		0.2541		33846625	10.1038/s41593-021-00832-6	Wingo Nat Neurosci	BRAIN
ADPGK	Q9BRR6	25250	TRANS	PGC3_SCZ_NoUKB	DECODE_Specific	+,NA		0.175089	0.175089	DECODE	DECODE	0.568955	1192.53	SCZ_PGC3	ADPGK	Transcriptome_Transcriptlvel	DLPFC	SMR	CMC+GTEX	SMR	-0.0286061	0.0305132	0.348503		35460606	10.1016/j.ajhg.2022.04.004	Jiang eet all Am J Hum Genet	BRAIN
ADPGK	Q9BRR6	25250	TRANS	PGC3_SCZ_NoUKB	DECODE_Specific	+,NA		0.175089	0.175089	DECODE	DECODE	0.568955	1192.53	SCZ_PGC3	ADPGK	Transcriptome_Transcriptlvel	DLPFC	SMR	CMC+GTEX	SMR	0.0154398	0.032323	0.632883		35460606	10.1016/j.ajhg.2022.04.004	Jiang eet all Am J Hum Genet	BRAIN
ADPGK	Q9BRR6	25250	TRANS	PGC3_SCZ_NoUKB	DECODE_Specific	+,NA		0.175089	0.175089	DECODE	DECODE	0.568955	1192.53	SCZ.Clozuk.2018	ADPGK	Transcriptome	BRAIN	SMR	PsychENCODE	SMR	0.0305706	0.0424091	0.471		30545856	10.1126/science.aat8127	Gandal et all science	BRAIN
ADPGK	Q9BRR6	25250	TRANS	PGC3_SCZ_NoUKB	DECODE_Specific	+,NA		0.175089	0.175089	DECODE	DECODE	0.568955	1192.53	Depression Howard et all	ADPGK	Proteiome	BRAIN DPFC	SMR	ROS/MAP	SMR	-0.0492419	0.090089	0.584659		33846625	10.1038/s41593-021-00832-6	Wingo Nat Neurosci	BRAIN
ADPGK	Q9BRR6	25250	TRANS	PGC3_SCZ_NoUKB	DECODE_Specific	+,NA		0.175089	0.175089	DECODE	DECODE	0.568955	1192.53	SCZ	ADPGK	Proteiome	BLOOD	SMR	eQTLGen	SMR	0.0184364	0.031167	0.55416		37415601	10.3389/fgene.2023.1191264	Gedik et all Front Genet	BLOOD
ADPGK	Q9BRR6	25250	TRANS	PGC3_SCZ_NoUKB	DECODE_Specific	+,NA		0.175089	0.175089	DECODE	DECODE	0.568955	1192.53	MDD	ADPGK	Proteiome	BLOOD	SMR	eQTLGen	SMR	-0.0249847	0.0156671	0.110775		37415601	10.3389/fgene.2023.1191264	Gedik et all Front Genet	BLOOD
ADPGK	Q9BRR6	25250	TRANS	PGC3_SCZ_NoUKB	DECODE_Specific	+,NA		0.175089	0.175089	DECODE	DECODE	0.568955	1192.53	BIP	ADPGK	Proteiome	BLOOD	SMR	eQTLGen	SMR	0.0409085	0.0332434	0.218481		37415601	10.3389/fgene.2023.1191264	Gedik et all Front Genet	BLOOD
ADPGK	Q9BRR6	25250	TRANS	PGC3_SCZ_NoUKB	DECODE_Specific	+,NA		0.175089	0.175089	DECODE	DECODE	0.568955	1192.53	MDD	ADPGK	Proteiome	BRAIN	SMR	Wingo et al., 2022, in 722 samples	SMR	0.0140972	0.0139193	0.311167		37415601	10.3389/fgene.2023.1191264	Gedik et all Front Genet	BRAIN
ADPGK	Q9BRR6	25250	TRANS	PGC3_SCZ_NoUKB	DECODE_Specific	+,NA		0.175089	0.175089	DECODE	DECODE	0.568955	1192.53	BIP	ADPGK	Proteiome	BRAIN	SMR	Wingo et al., 2022, in 722 samples	SMR	0.0380933	0.0306991	0.214657		37415601	10.3389/fgene.2023.1191264	Gedik et all Front Genet	BRAIN
ADPGK	Q9BRR6	25250	TRANS	PGC3_SCZ_NoUKB	DECODE_Specific	+,NA		0.175089	0.175089	DECODE	DECODE	0.568955	1192.53	SCZ	ADPGK	Proteiome	BRAIN	SMR	Wingo et al., 2022, in 722 samples	SMR	0.0147174	0.024969	0.555574		37415601	10.3389/fgene.2023.1191264	Gedik et all Front Genet	BRAIN
ADPGK	Q9BRR6	25250	TRANS	PGC3_SCZ_NoUKB	DECODE_Specific	+,NA		0.175089	0.175089	DECODE	DECODE	0.568955	1192.53	SCZ	ADPGK	Transcriptome	BRAIN_DLPFC	TWAS	CMC	FUSION	1.4193		0.156		31691811	10.1093/hmg/ddz253	Hall et al Hum Mol Genet	BRAIN
ADPGK	Q9BRR6	25250	TRANS	PGC3_SCZ_NoUKB	DECODE_Specific	+,NA		0.175089	0.175089	DECODE	DECODE	0.568955	1192.53	SCZ.Clozuk.2018	ADPGK	Transcriptome	BRAIN	TWAS	PsychENCODE	FUSION	0.34355		0.731		30545856	10.1126/science.aat8127	Gandal et all science	BRAIN
ADPGK	Q9BRR6	25250	TRANS	PGC3_SCZ_NoUKB	DECODE_Specific	+,NA		0.175089	0.175089	DECODE	DECODE	0.568955	1192.53	BD.PGC.ruderferCell2018	ADPGK	Transcriptome	BRAIN	TWAS	PsychENCODE	FUSION	1.32849		0.184		30545856	10.1126/science.aat8127	Gandal et all science	BRAIN
ADPGK	Q9BRR6	25250	TRANS	PGC3_SCZ_NoUKB	DECODE_Specific	+,NA		0.175089	0.175089	DECODE	DECODE	0.568955	1192.53	Depression Howard et all	ADPGK	Proteiome	BRAIN DPFC	PWAS	ROS/MAP	FUSION	-0.1647		0.86921		33846625	10.1038/s41593-021-00832-6	Wingo Nat Neurosci	BRAIN
ADPGK	Q9BRR6	25250	TRANS	PGC3_SCZ_NoUKB	DECODE_Specific	+,NA		0.175089	0.175089	DECODE	DECODE	0.568955	1192.53	Depression Howard et all	ADPGK	Transcriptome	BRAIN DPFC	TWAS	dPFC of 152 participants of European descent	FUSION	1.1405		0.2541		33846625	10.1038/s41593-021-00832-6	Wingo Nat Neurosci	BRAIN
ADPRH	P54922	269	TRANS	BIP_PGC3_noukb	DECODE_Specific	+,NA		0.544047	0.544047	DECODE	DECODE	1.00803	3705.5	Deepression_Wray_tall	ADPRH	Transcriptome	BRAIN DLPFC	MR	PsychENCODE	TwoSampleMR	-0.01	0.01	0.527		35296807	10.1038/s41380-022-01507-9	Deng et all Mol Psychiatry	BRAIN
ADPRH	P54922	269	TRANS	BIP_PGC3_noukb	DECODE_Specific	+,NA		0.544047	0.544047	DECODE	DECODE	1.00803	3705.5	Deepression_Wray_tall	ADPRH	Transcriptome	BLOOD	MR	GTEx	TwoSampleMR	-0.01	0.01	0.454		35296807	10.1038/s41380-022-01507-9	Deng et all Mol Psychiatry	BLOOD
ADPRH	P54922	269	TRANS	BIP_PGC3_noukb	DECODE_Specific	+,NA		0.544047	0.544047	DECODE	DECODE	1.00803	3705.5	SCZ_PGC3	ADPRH	Transcriptome	DLPFC	SMR	CMC+GTEX	SMR	0.0019019	0.0367897	0.95877		35460606	10.1016/j.ajhg.2022.04.004	Jiang eet all Am J Hum Genet	BRAIN
ADPRH	P54922	269	TRANS	BIP_PGC3_noukb	DECODE_Specific	+,NA		0.544047	0.544047	DECODE	DECODE	1.00803	3705.5	SCZ.Clozuk.2018	ADPRH	Transcriptome	BRAIN	SMR	PsychENCODE	SMR	0.00846448	0.0221928	0.703		30545856	10.1126/science.aat8127	Gandal et all science	BRAIN
ADPRH	P54922	269	TRANS	BIP_PGC3_noukb	DECODE_Specific	+,NA		0.544047	0.544047	DECODE	DECODE	1.00803	3705.5	BD.PGC.ruderferCell2018	ADPRH	Transcriptome	BRAIN	SMR	PsychENCODE	SMR	-0.0275672	0.0347531	0.427644		30545856	10.1126/science.aat8127	Gandal et all science	BRAIN
ADPRH	P54922	269	TRANS	BIP_PGC3_noukb	DECODE_Specific	+,NA		0.544047	0.544047	DECODE	DECODE	1.00803	3705.5	SCZ	ADPRH	Proteiome	BLOOD	SMR	eQTLGen	SMR	-0.036661	0.0274178	0.181182		37415601	10.3389/fgene.2023.1191264	Gedik et all Front Genet	BLOOD
ADPRH	P54922	269	TRANS	BIP_PGC3_noukb	DECODE_Specific	+,NA		0.544047	0.544047	DECODE	DECODE	1.00803	3705.5	MDD	ADPRH	Proteiome	BRAIN	SMR	BrainMeta	SMR	-0.00548702	0.00867397	0.527005		37415601	10.3389/fgene.2023.1191264	Gedik et all Front Genet	BRAIN
ADPRH	P54922	269	TRANS	BIP_PGC3_noukb	DECODE_Specific	+,NA		0.544047	0.544047	DECODE	DECODE	1.00803	3705.5	BIP	ADPRH	Proteiome	BRAIN	SMR	BrainMeta	SMR	-0.012883	0.0187827	0.492777		37415601	10.3389/fgene.2023.1191264	Gedik et all Front Genet	BRAIN
ADPRH	P54922	269	TRANS	BIP_PGC3_noukb	DECODE_Specific	+,NA		0.544047	0.544047	DECODE	DECODE	1.00803	3705.5	SCZ	ADPRH	Proteiome	BRAIN	SMR	BrainMeta	SMR	-0.0230887	0.0173102	0.182263		37415601	10.3389/fgene.2023.1191264	Gedik et all Front Genet	BRAIN
ADPRH	P54922	269	TRANS	BIP_PGC3_noukb	DECODE_Specific	+,NA		0.544047	0.544047	DECODE	DECODE	1.00803	3705.5	MDD	ADPRH	Proteiome	BLOOD	SMR	eQTLGen	SMR	-0.00871247	0.0137652	0.526776		37415601	10.3389/fgene.2023.1191264	Gedik et all Front Genet	BLOOD
ADPRH	P54922	269	TRANS	BIP_PGC3_noukb	DECODE_Specific	+,NA		0.544047	0.544047	DECODE	DECODE	1.00803	3705.5	BIP	ADPRH	Proteiome	BLOOD	SMR	eQTLGen	SMR	-0.020456	0.0298043	0.492495		37415601	10.3389/fgene.2023.1191264	Gedik et all Front Genet	BLOOD
ADPRH	P54922	269	TRANS	BIP_PGC3_noukb	DECODE_Specific	+,NA		0.544047	0.544047	DECODE	DECODE	1.00803	3705.5	SCZ	ADPRH	Transcriptome	BRAIN_DLPFC	TWAS	CMC	FUSION	0.38468		0.7		31691811	10.1093/hmg/ddz253	Hall et al Hum Mol Genet	BRAIN
ADPRH	P54922	269	TRANS	BIP_PGC3_noukb	DECODE_Specific	+,NA		0.544047	0.544047	DECODE	DECODE	1.00803	3705.5	SCZ.Clozuk.2018	ADPRH	Transcriptome	BRAIN	TWAS	PsychENCODE	FUSION	0.42321		0.672		30545856	10.1126/science.aat8127	Gandal et all science	BRAIN
ADPRH	P54922	269	TRANS	BIP_PGC3_noukb	DECODE_Specific	+,NA		0.544047	0.544047	DECODE	DECODE	1.00803	3705.5	BD.PGC.ruderferCell2018	ADPRH	Transcriptome	BRAIN	TWAS	PsychENCODE	FUSION	-2.16146		0.0307		30545856	10.1126/science.aat8127	Gandal et all science	BRAIN
ADPRH	P54922	269	TRANS	BIP_PGC3_noukb	DECODE_Specific	+,NA		0.544047	0.544047	DECODE	DECODE	1.00803	3705.5	Depression Howard et all	ADPRH	Proteiome	BRAIN	PWAS	ROS/MAP	FUSION	-0.7338		0.463		33846625	10.1038/s41593-021-00832-6	Wingo Nat Neurosci	BRAIN
ADPRH	P54922	269	TRANS	Cognition_Meta	DECODE_Specific	-,NA		0.962525	0.962525	DECODE	DECODE	1.45167	6555.76	Deepression_Wray_tall	ADPRH	Transcriptome	BRAIN DLPFC	MR	PsychENCODE	TwoSampleMR	-0.01	0.01	0.527		35296807	10.1038/s41380-022-01507-9	Deng et all Mol Psychiatry	BRAIN
ADPRH	P54922	269	TRANS	Cognition_Meta	DECODE_Specific	-,NA		0.962525	0.962525	DECODE	DECODE	1.45167	6555.76	Deepression_Wray_tall	ADPRH	Transcriptome	BLOOD	MR	GTEx	TwoSampleMR	-0.01	0.01	0.454		35296807	10.1038/s41380-022-01507-9	Deng et all Mol Psychiatry	BLOOD
ADPRH	P54922	269	TRANS	Cognition_Meta	DECODE_Specific	-,NA		0.962525	0.962525	DECODE	DECODE	1.45167	6555.76	SCZ_PGC3	ADPRH	Transcriptome	DLPFC	SMR	CMC+GTEX	SMR	0.0019019	0.0367897	0.95877		35460606	10.1016/j.ajhg.2022.04.004	Jiang eet all Am J Hum Genet	BRAIN
ADPRH	P54922	269	TRANS	Cognition_Meta	DECODE_Specific	-,NA		0.962525	0.962525	DECODE	DECODE	1.45167	6555.76	SCZ.Clozuk.2018	ADPRH	Transcriptome	BRAIN	SMR	PsychENCODE	SMR	0.00846448	0.0221928	0.703		30545856	10.1126/science.aat8127	Gandal et all science	BRAIN
ADPRH	P54922	269	TRANS	Cognition_Meta	DECODE_Specific	-,NA		0.962525	0.962525	DECODE	DECODE	1.45167	6555.76	BD.PGC.ruderferCell2018	ADPRH	Transcriptome	BRAIN	SMR	PsychENCODE	SMR	-0.0275672	0.0347531	0.427644		30545856	10.1126/science.aat8127	Gandal et all science	BRAIN
ADPRH	P54922	269	TRANS	Cognition_Meta	DECODE_Specific	-,NA		0.962525	0.962525	DECODE	DECODE	1.45167	6555.76	SCZ	ADPRH	Proteiome	BLOOD	SMR	eQTLGen	SMR	-0.036661	0.0274178	0.181182		37415601	10.3389/fgene.2023.1191264	Gedik et all Front Genet	BLOOD
ADPRH	P54922	269	TRANS	Cognition_Meta	DECODE_Specific	-,NA		0.962525	0.962525	DECODE	DECODE	1.45167	6555.76	MDD	ADPRH	Proteiome	BRAIN	SMR	BrainMeta	SMR	-0.00548702	0.00867397	0.527005		37415601	10.3389/fgene.2023.1191264	Gedik et all Front Genet	BRAIN
ADPRH	P54922	269	TRANS	Cognition_Meta	DECODE_Specific	-,NA		0.962525	0.962525	DECODE	DECODE	1.45167	6555.76	BIP	ADPRH	Proteiome	BRAIN	SMR	BrainMeta	SMR	-0.012883	0.0187827	0.492777		37415601	10.3389/fgene.2023.1191264	Gedik et all Front Genet	BRAIN
ADPRH	P54922	269	TRANS	Cognition_Meta	DECODE_Specific	-,NA		0.962525	0.962525	DECODE	DECODE	1.45167	6555.76	SCZ	ADPRH	Proteiome	BRAIN	SMR	BrainMeta	SMR	-0.0230887	0.0173102	0.182263		37415601	10.3389/fgene.2023.1191264	Gedik et all Front Genet	BRAIN
ADPRH	P54922	269	TRANS	Cognition_Meta	DECODE_Specific	-,NA		0.962525	0.962525	DECODE	DECODE	1.45167	6555.76	MDD	ADPRH	Proteiome	BLOOD	SMR	eQTLGen	SMR	-0.00871247	0.0137652	0.526776		37415601	10.3389/fgene.2023.1191264	Gedik et all Front Genet	BLOOD
ADPRH	P54922	269	TRANS	Cognition_Meta	DECODE_Specific	-,NA		0.962525	0.962525	DECODE	DECODE	1.45167	6555.76	BIP	ADPRH	Proteiome	BLOOD	SMR	eQTLGen	SMR	-0.020456	0.0298043	0.492495		37415601	10.3389/fgene.2023.1191264	Gedik et all Front Genet	BLOOD
ADPRH	P54922	269	TRANS	Cognition_Meta	DECODE_Specific	-,NA		0.962525	0.962525	DECODE	DECODE	1.45167	6555.76	SCZ	ADPRH	Transcriptome	BRAIN_DLPFC	TWAS	CMC	FUSION	0.38468		0.7		31691811	10.1093/hmg/ddz253	Hall et al Hum Mol Genet	BRAIN
ADPRH	P54922	269	TRANS	Cognition_Meta	DECODE_Specific	-,NA		0.962525	0.962525	DECODE	DECODE	1.45167	6555.76	SCZ.Clozuk.2018	ADPRH	Transcriptome	BRAIN	TWAS	PsychENCODE	FUSION	0.42321		0.672		30545856	10.1126/science.aat8127	Gandal et all science	BRAIN
ADPRH	P54922	269	TRANS	Cognition_Meta	DECODE_Specific	-,NA		0.962525	0.962525	DECODE	DECODE	1.45167	6555.76	BD.PGC.ruderferCell2018	ADPRH	Transcriptome	BRAIN	TWAS	PsychENCODE	FUSION	-2.16146		0.0307		30545856	10.1126/science.aat8127	Gandal et all science	BRAIN
ADPRH	P54922	269	TRANS	Cognition_Meta	DECODE_Specific	-,NA		0.962525	0.962525	DECODE	DECODE	1.45167	6555.76	Depression Howard et all	ADPRH	Proteiome	BRAIN	PWAS	ROS/MAP	FUSION	-0.7338		0.463		33846625	10.1038/s41593-021-00832-6	Wingo Nat Neurosci	BRAIN
ADPRH	P54922	269	TRANS	Depression_iPSYCH_2023	DECODE_Specific	+,NA		0.490571	0.490571	DECODE	DECODE	1.5926	3341.28	Deepression_Wray_tall	ADPRH	Transcriptome	BRAIN DLPFC	MR	PsychENCODE	TwoSampleMR	-0.01	0.01	0.527		35296807	10.1038/s41380-022-01507-9	Deng et all Mol Psychiatry	BRAIN
ADPRH	P54922	269	TRANS	Depression_iPSYCH_2023	DECODE_Specific	+,NA		0.490571	0.490571	DECODE	DECODE	1.5926	3341.28	Deepression_Wray_tall	ADPRH	Transcriptome	BLOOD	MR	GTEx	TwoSampleMR	-0.01	0.01	0.454		35296807	10.1038/s41380-022-01507-9	Deng et all Mol Psychiatry	BLOOD
ADPRH	P54922	269	TRANS	Depression_iPSYCH_2023	DECODE_Specific	+,NA		0.490571	0.490571	DECODE	DECODE	1.5926	3341.28	SCZ_PGC3	ADPRH	Transcriptome	DLPFC	SMR	CMC+GTEX	SMR	0.0019019	0.0367897	0.95877		35460606	10.1016/j.ajhg.2022.04.004	Jiang eet all Am J Hum Genet	BRAIN
ADPRH	P54922	269	TRANS	Depression_iPSYCH_2023	DECODE_Specific	+,NA		0.490571	0.490571	DECODE	DECODE	1.5926	3341.28	SCZ.Clozuk.2018	ADPRH	Transcriptome	BRAIN	SMR	PsychENCODE	SMR	0.00846448	0.0221928	0.703		30545856	10.1126/science.aat8127	Gandal et all science	BRAIN
ADPRH	P54922	269	TRANS	Depression_iPSYCH_2023	DECODE_Specific	+,NA		0.490571	0.490571	DECODE	DECODE	1.5926	3341.28	BD.PGC.ruderferCell2018	ADPRH	Transcriptome	BRAIN	SMR	PsychENCODE	SMR	-0.0275672	0.0347531	0.427644		30545856	10.1126/science.aat8127	Gandal et all science	BRAIN
ADPRH	P54922	269	TRANS	Depression_iPSYCH_2023	DECODE_Specific	+,NA		0.490571	0.490571	DECODE	DECODE	1.5926	3341.28	SCZ	ADPRH	Proteiome	BLOOD	SMR	eQTLGen	SMR	-0.036661	0.0274178	0.181182		37415601	10.3389/fgene.2023.1191264	Gedik et all Front Genet	BLOOD
ADPRH	P54922	269	TRANS	Depression_iPSYCH_2023	DECODE_Specific	+,NA		0.490571	0.490571	DECODE	DECODE	1.5926	3341.28	MDD	ADPRH	Proteiome	BRAIN	SMR	BrainMeta	SMR	-0.00548702	0.00867397	0.527005		37415601	10.3389/fgene.2023.1191264	Gedik et all Front Genet	BRAIN
ADPRH	P54922	269	TRANS	Depression_iPSYCH_2023	DECODE_Specific	+,NA		0.490571	0.490571	DECODE	DECODE	1.5926	3341.28	BIP	ADPRH	Proteiome	BRAIN	SMR	BrainMeta	SMR	-0.012883	0.0187827	0.492777		37415601	10.3389/fgene.2023.1191264	Gedik et all Front Genet	BRAIN
ADPRH	P54922	269	TRANS	Depression_iPSYCH_2023	DECODE_Specific	+,NA		0.490571	0.490571	DECODE	DECODE	1.5926	3341.28	SCZ	ADPRH	Proteiome	BRAIN	SMR	BrainMeta	SMR	-0.0230887	0.0173102	0.182263		37415601	10.3389/fgene.2023.1191264	Gedik et all Front Genet	BRAIN
ADPRH	P54922	269	TRANS	Depression_iPSYCH_2023	DECODE_Specific	+,NA		0.490571	0.490571	DECODE	DECODE	1.5926	3341.28	MDD	ADPRH	Proteiome	BLOOD	SMR	eQTLGen	SMR	-0.00871247	0.0137652	0.526776		37415601	10.3389/fgene.2023.1191264	Gedik et all Front Genet	BLOOD
ADPRH	P54922	269	TRANS	Depression_iPSYCH_2023	DECODE_Specific	+,NA		0.490571	0.490571	DECODE	DECODE	1.5926	3341.28	BIP	ADPRH	Proteiome	BLOOD	SMR	eQTLGen	SMR	-0.020456	0.0298043	0.492495		37415601	10.3389/fgene.2023.1191264	Gedik et all Front Genet	BLOOD
ADPRH	P54922	269	TRANS	Depression_iPSYCH_2023	DECODE_Specific	+,NA		0.490571	0.490571	DECODE	DECODE	1.5926	3341.28	SCZ	ADPRH	Transcriptome	BRAIN_DLPFC	TWAS	CMC	FUSION	0.38468		0.7		31691811	10.1093/hmg/ddz253	Hall et al Hum Mol Genet	BRAIN
ADPRH	P54922	269	TRANS	Depression_iPSYCH_2023	DECODE_Specific	+,NA		0.490571	0.490571	DECODE	DECODE	1.5926	3341.28	SCZ.Clozuk.2018	ADPRH	Transcriptome	BRAIN	TWAS	PsychENCODE	FUSION	0.42321		0.672		30545856	10.1126/science.aat8127	Gandal et all science	BRAIN
ADPRH	P54922	269	TRANS	Depression_iPSYCH_2023	DECODE_Specific	+,NA		0.490571	0.490571	DECODE	DECODE	1.5926	3341.28	BD.PGC.ruderferCell2018	ADPRH	Transcriptome	BRAIN	TWAS	PsychENCODE	FUSION	-2.16146		0.0307		30545856	10.1126/science.aat8127	Gandal et all science	BRAIN
ADPRH	P54922	269	TRANS	Depression_iPSYCH_2023	DECODE_Specific	+,NA		0.490571	0.490571	DECODE	DECODE	1.5926	3341.28	Depression Howard et all	ADPRH	Proteiome	BRAIN	PWAS	ROS/MAP	FUSION	-0.7338		0.463		33846625	10.1038/s41593-021-00832-6	Wingo Nat Neurosci	BRAIN
ADPRH	P54922	269	TRANS	PGC3_SCZ_NoUKB	DECODE_Specific	+,NA		0.623095	0.623095	DECODE	DECODE	1.12095	4243.9	Deepression_Wray_tall	ADPRH	Transcriptome	BRAIN DLPFC	MR	PsychENCODE	TwoSampleMR	-0.01	0.01	0.527		35296807	10.1038/s41380-022-01507-9	Deng et all Mol Psychiatry	BRAIN
ADPRH	P54922	269	TRANS	PGC3_SCZ_NoUKB	DECODE_Specific	+,NA		0.623095	0.623095	DECODE	DECODE	1.12095	4243.9	Deepression_Wray_tall	ADPRH	Transcriptome	BLOOD	MR	GTEx	TwoSampleMR	-0.01	0.01	0.454		35296807	10.1038/s41380-022-01507-9	Deng et all Mol Psychiatry	BLOOD
ADPRH	P54922	269	TRANS	PGC3_SCZ_NoUKB	DECODE_Specific	+,NA		0.623095	0.623095	DECODE	DECODE	1.12095	4243.9	SCZ_PGC3	ADPRH	Transcriptome	DLPFC	SMR	CMC+GTEX	SMR	0.0019019	0.0367897	0.95877		35460606	10.1016/j.ajhg.2022.04.004	Jiang eet all Am J Hum Genet	BRAIN
ADPRH	P54922	269	TRANS	PGC3_SCZ_NoUKB	DECODE_Specific	+,NA		0.623095	0.623095	DECODE	DECODE	1.12095	4243.9	SCZ.Clozuk.2018	ADPRH	Transcriptome	BRAIN	SMR	PsychENCODE	SMR	0.00846448	0.0221928	0.703		30545856	10.1126/science.aat8127	Gandal et all science	BRAIN
ADPRH	P54922	269	TRANS	PGC3_SCZ_NoUKB	DECODE_Specific	+,NA		0.623095	0.623095	DECODE	DECODE	1.12095	4243.9	BD.PGC.ruderferCell2018	ADPRH	Transcriptome	BRAIN	SMR	PsychENCODE	SMR	-0.0275672	0.0347531	0.427644		30545856	10.1126/science.aat8127	Gandal et all science	BRAIN
ADPRH	P54922	269	TRANS	PGC3_SCZ_NoUKB	DECODE_Specific	+,NA		0.623095	0.623095	DECODE	DECODE	1.12095	4243.9	SCZ	ADPRH	Proteiome	BLOOD	SMR	eQTLGen	SMR	-0.036661	0.0274178	0.181182		37415601	10.3389/fgene.2023.1191264	Gedik et all Front Genet	BLOOD
ADPRH	P54922	269	TRANS	PGC3_SCZ_NoUKB	DECODE_Specific	+,NA		0.623095	0.623095	DECODE	DECODE	1.12095	4243.9	MDD	ADPRH	Proteiome	BRAIN	SMR	BrainMeta	SMR	-0.00548702	0.00867397	0.527005		37415601	10.3389/fgene.2023.1191264	Gedik et all Front Genet	BRAIN
ADPRH	P54922	269	TRANS	PGC3_SCZ_NoUKB	DECODE_Specific	+,NA		0.623095	0.623095	DECODE	DECODE	1.12095	4243.9	BIP	ADPRH	Proteiome	BRAIN	SMR	BrainMeta	SMR	-0.012883	0.0187827	0.492777		37415601	10.3389/fgene.2023.1191264	Gedik et all Front Genet	BRAIN
ADPRH	P54922	269	TRANS	PGC3_SCZ_NoUKB	DECODE_Specific	+,NA		0.623095	0.623095	DECODE	DECODE	1.12095	4243.9	SCZ	ADPRH	Proteiome	BRAIN	SMR	BrainMeta	SMR	-0.0230887	0.0173102	0.182263		37415601	10.3389/fgene.2023.1191264	Gedik et all Front Genet	BRAIN
ADPRH	P54922	269	TRANS	PGC3_SCZ_NoUKB	DECODE_Specific	+,NA		0.623095	0.623095	DECODE	DECODE	1.12095	4243.9	MDD	ADPRH	Proteiome	BLOOD	SMR	eQTLGen	SMR	-0.00871247	0.0137652	0.526776		37415601	10.3389/fgene.2023.1191264	Gedik et all Front Genet	BLOOD
ADPRH	P54922	269	TRANS	PGC3_SCZ_NoUKB	DECODE_Specific	+,NA		0.623095	0.623095	DECODE	DECODE	1.12095	4243.9	BIP	ADPRH	Proteiome	BLOOD	SMR	eQTLGen	SMR	-0.020456	0.0298043	0.492495		37415601	10.3389/fgene.2023.1191264	Gedik et all Front Genet	BLOOD
ADPRH	P54922	269	TRANS	PGC3_SCZ_NoUKB	DECODE_Specific	+,NA		0.623095	0.623095	DECODE	DECODE	1.12095	4243.9	SCZ	ADPRH	Transcriptome	BRAIN_DLPFC	TWAS	CMC	FUSION	0.38468		0.7		31691811	10.1093/hmg/ddz253	Hall et al Hum Mol Genet	BRAIN
ADPRH	P54922	269	TRANS	PGC3_SCZ_NoUKB	DECODE_Specific	+,NA		0.623095	0.623095	DECODE	DECODE	1.12095	4243.9	SCZ.Clozuk.2018	ADPRH	Transcriptome	BRAIN	TWAS	PsychENCODE	FUSION	0.42321		0.672		30545856	10.1126/science.aat8127	Gandal et all science	BRAIN
ADPRH	P54922	269	TRANS	PGC3_SCZ_NoUKB	DECODE_Specific	+,NA		0.623095	0.623095	DECODE	DECODE	1.12095	4243.9	BD.PGC.ruderferCell2018	ADPRH	Transcriptome	BRAIN	TWAS	PsychENCODE	FUSION	-2.16146		0.0307		30545856	10.1126/science.aat8127	Gandal et all science	BRAIN
ADPRH	P54922	269	TRANS	PGC3_SCZ_NoUKB	DECODE_Specific	+,NA		0.623095	0.623095	DECODE	DECODE	1.12095	4243.9	Depression Howard et all	ADPRH	Proteiome	BRAIN	PWAS	ROS/MAP	FUSION	-0.7338		0.463		33846625	10.1038/s41593-021-00832-6	Wingo Nat Neurosci	BRAIN
ADPRS	Q9NX46	21304	CIS	Depression_iPSYCH_2023	DECODE_Specific	-,NA		0.0927608	0.0927608	DECODE	DECODE	0.757074	346.74	SCZ	ADPRS	Proteiome	BLOOD	SMR	deCODE	SMR	-0.0659811	0.0828196	0.425634		37415601	10.3389/fgene.2023.1191264	Gedik et all Front Genet	BLOOD
ADPRS	Q9NX46	21304	CIS	Depression_iPSYCH_2023	DECODE_Specific	-,NA		0.0927608	0.0927608	DECODE	DECODE	0.757074	346.74	MDD	ADPRS	Proteiome	BLOOD	SMR	deCODE	SMR	0.00146843	0.0493394	0.976257		37415601	10.3389/fgene.2023.1191264	Gedik et all Front Genet	BLOOD
ADPRS	Q9NX46	21304	CIS	Depression_iPSYCH_2023	DECODE_Specific	-,NA		0.0927608	0.0927608	DECODE	DECODE	0.757074	346.74	BIP	ADPRS	Proteiome	BLOOD	SMR	deCODE	SMR	-0.0835411	0.0859413	0.331015		37415601	10.3389/fgene.2023.1191264	Gedik et all Front Genet	BLOOD
ADPRS	Q9NX46	21304	CIS	BIP_PGC3_noukb	DECODE_Specific	-,NA		0.353975	0.353975	DECODE	DECODE	1.01625	1323.16	SCZ	ADPRS	Proteiome	BLOOD	SMR	deCODE	SMR	-0.0659811	0.0828196	0.425634		37415601	10.3389/fgene.2023.1191264	Gedik et all Front Genet	BLOOD
ADPRS	Q9NX46	21304	CIS	BIP_PGC3_noukb	DECODE_Specific	-,NA		0.353975	0.353975	DECODE	DECODE	1.01625	1323.16	MDD	ADPRS	Proteiome	BLOOD	SMR	deCODE	SMR	0.00146843	0.0493394	0.976257		37415601	10.3389/fgene.2023.1191264	Gedik et all Front Genet	BLOOD
ADPRS	Q9NX46	21304	CIS	BIP_PGC3_noukb	DECODE_Specific	-,NA		0.353975	0.353975	DECODE	DECODE	1.01625	1323.16	BIP	ADPRS	Proteiome	BLOOD	SMR	deCODE	SMR	-0.0835411	0.0859413	0.331015		37415601	10.3389/fgene.2023.1191264	Gedik et all Front Genet	BLOOD
ADPRS	Q9NX46	21304	CIS	PGC3_SCZ_NoUKB	DECODE_Specific	-,NA		0.597719	0.597719	DECODE	DECODE	1.21296	2234.28	SCZ	ADPRS	Proteiome	BLOOD	SMR	deCODE	SMR	-0.0659811	0.0828196	0.425634		37415601	10.3389/fgene.2023.1191264	Gedik et all Front Genet	BLOOD
ADPRS	Q9NX46	21304	CIS	PGC3_SCZ_NoUKB	DECODE_Specific	-,NA		0.597719	0.597719	DECODE	DECODE	1.21296	2234.28	MDD	ADPRS	Proteiome	BLOOD	SMR	deCODE	SMR	0.00146843	0.0493394	0.976257		37415601	10.3389/fgene.2023.1191264	Gedik et all Front Genet	BLOOD
ADPRS	Q9NX46	21304	CIS	PGC3_SCZ_NoUKB	DECODE_Specific	-,NA		0.597719	0.597719	DECODE	DECODE	1.21296	2234.28	BIP	ADPRS	Proteiome	BLOOD	SMR	deCODE	SMR	-0.0835411	0.0859413	0.331015		37415601	10.3389/fgene.2023.1191264	Gedik et all Front Genet	BLOOD
ADPRS	Q9NX46	21304	CIS	Cognition_Meta	DECODE_Specific	-,NA		0.61281	0.61281	DECODE	DECODE	1.26978	2290.68	SCZ	ADPRS	Proteiome	BLOOD	SMR	deCODE	SMR	-0.0659811	0.0828196	0.425634		37415601	10.3389/fgene.2023.1191264	Gedik et all Front Genet	BLOOD
ADPRS	Q9NX46	21304	CIS	Cognition_Meta	DECODE_Specific	-,NA		0.61281	0.61281	DECODE	DECODE	1.26978	2290.68	MDD	ADPRS	Proteiome	BLOOD	SMR	deCODE	SMR	0.00146843	0.0493394	0.976257		37415601	10.3389/fgene.2023.1191264	Gedik et all Front Genet	BLOOD
ADPRS	Q9NX46	21304	CIS	Cognition_Meta	DECODE_Specific	-,NA		0.61281	0.61281	DECODE	DECODE	1.26978	2290.68	BIP	ADPRS	Proteiome	BLOOD	SMR	deCODE	SMR	-0.0835411	0.0859413	0.331015		37415601	10.3389/fgene.2023.1191264	Gedik et all Front Genet	BLOOD
ADPRS	Q9NX46	21304	TRANS	BIP_PGC3_noukb	DECODE_Specific	-,NA		0.165496	0.165496	DECODE	DECODE	0.461208	1127.19	SCZ	ADPRS	Proteiome	BLOOD	SMR	deCODE	SMR	-0.0659811	0.0828196	0.425634		37415601	10.3389/fgene.2023.1191264	Gedik et all Front Genet	BLOOD
ADPRS	Q9NX46	21304	TRANS	BIP_PGC3_noukb	DECODE_Specific	-,NA		0.165496	0.165496	DECODE	DECODE	0.461208	1127.19	MDD	ADPRS	Proteiome	BLOOD	SMR	deCODE	SMR	0.00146843	0.0493394	0.976257		37415601	10.3389/fgene.2023.1191264	Gedik et all Front Genet	BLOOD
ADPRS	Q9NX46	21304	TRANS	BIP_PGC3_noukb	DECODE_Specific	-,NA		0.165496	0.165496	DECODE	DECODE	0.461208	1127.19	BIP	ADPRS	Proteiome	BLOOD	SMR	deCODE	SMR	-0.0835411	0.0859413	0.331015		37415601	10.3389/fgene.2023.1191264	Gedik et all Front Genet	BLOOD
ADPRS	Q9NX46	21304	TRANS	Cognition_Meta	DECODE_Specific	+,NA		0.995522	0.995522	DECODE	DECODE	1.4721	6780.5	SCZ	ADPRS	Proteiome	BLOOD	SMR	deCODE	SMR	-0.0659811	0.0828196	0.425634		37415601	10.3389/fgene.2023.1191264	Gedik et all Front Genet	BLOOD
ADPRS	Q9NX46	21304	TRANS	Cognition_Meta	DECODE_Specific	+,NA		0.995522	0.995522	DECODE	DECODE	1.4721	6780.5	MDD	ADPRS	Proteiome	BLOOD	SMR	deCODE	SMR	0.00146843	0.0493394	0.976257		37415601	10.3389/fgene.2023.1191264	Gedik et all Front Genet	BLOOD
ADPRS	Q9NX46	21304	TRANS	Cognition_Meta	DECODE_Specific	+,NA		0.995522	0.995522	DECODE	DECODE	1.4721	6780.5	BIP	ADPRS	Proteiome	BLOOD	SMR	deCODE	SMR	-0.0835411	0.0859413	0.331015		37415601	10.3389/fgene.2023.1191264	Gedik et all Front Genet	BLOOD
ADPRS	Q9NX46	21304	TRANS	Depression_iPSYCH_2023	DECODE_Specific	+,NA		0.0583231	0.0583231	DECODE	DECODE	0.930301	397.238	SCZ	ADPRS	Proteiome	BLOOD	SMR	deCODE	SMR	-0.0659811	0.0828196	0.425634		37415601	10.3389/fgene.2023.1191264	Gedik et all Front Genet	BLOOD
ADPRS	Q9NX46	21304	TRANS	Depression_iPSYCH_2023	DECODE_Specific	+,NA		0.0583231	0.0583231	DECODE	DECODE	0.930301	397.238	MDD	ADPRS	Proteiome	BLOOD	SMR	deCODE	SMR	0.00146843	0.0493394	0.976257		37415601	10.3389/fgene.2023.1191264	Gedik et all Front Genet	BLOOD
ADPRS	Q9NX46	21304	TRANS	Depression_iPSYCH_2023	DECODE_Specific	+,NA		0.0583231	0.0583231	DECODE	DECODE	0.930301	397.238	BIP	ADPRS	Proteiome	BLOOD	SMR	deCODE	SMR	-0.0835411	0.0859413	0.331015		37415601	10.3389/fgene.2023.1191264	Gedik et all Front Genet	BLOOD
ADPRS	Q9NX46	21304	TRANS	PGC3_SCZ_NoUKB	DECODE_Specific	-,NA		0.308588	0.308588	DECODE	DECODE	0.771583	2101.79	SCZ	ADPRS	Proteiome	BLOOD	SMR	deCODE	SMR	-0.0659811	0.0828196	0.425634		37415601	10.3389/fgene.2023.1191264	Gedik et all Front Genet	BLOOD
ADPRS	Q9NX46	21304	TRANS	PGC3_SCZ_NoUKB	DECODE_Specific	-,NA		0.308588	0.308588	DECODE	DECODE	0.771583	2101.79	MDD	ADPRS	Proteiome	BLOOD	SMR	deCODE	SMR	0.00146843	0.0493394	0.976257		37415601	10.3389/fgene.2023.1191264	Gedik et all Front Genet	BLOOD
ADPRS	Q9NX46	21304	TRANS	PGC3_SCZ_NoUKB	DECODE_Specific	-,NA		0.308588	0.308588	DECODE	DECODE	0.771583	2101.79	BIP	ADPRS	Proteiome	BLOOD	SMR	deCODE	SMR	-0.0835411	0.0859413	0.331015		37415601	10.3389/fgene.2023.1191264	Gedik et all Front Genet	BLOOD
ADRM1	Q16186	15759	TRANS	BIP_PGC3_noukb	DECODE_Specific	-,NA		0.131679	0.131679	DECODE	DECODE	0.397899	896.864	Deepression_Wray_tall	ADRM1	Transcriptome	BRAIN DLPFC	MR	PsychENCODE	TwoSampleMR	0.03	0.02	0.0804		35296807	10.1038/s41380-022-01507-9	Deng et all Mol Psychiatry	BRAIN
ADRM1	Q16186	15759	TRANS	BIP_PGC3_noukb	DECODE_Specific	-,NA		0.131679	0.131679	DECODE	DECODE	0.397899	896.864	SCZ_PGC3	ADRM1	Transcriptome_Transcriptlvel	DLPFC	SMR	CMC+GTEX	SMR	-0.0449457	0.0398522	0.259401		35460606	10.1016/j.ajhg.2022.04.004	Jiang eet all Am J Hum Genet	BRAIN
ADRM1	Q16186	15759	TRANS	BIP_PGC3_noukb	DECODE_Specific	-,NA		0.131679	0.131679	DECODE	DECODE	0.397899	896.864	SCZ.Clozuk.2018	ADRM1	Transcriptome	BRAIN	SMR	PsychENCODE	SMR	0.0809908	0.0397941	0.0418		30545856	10.1126/science.aat8127	Gandal et all science	BRAIN
ADRM1	Q16186	15759	TRANS	BIP_PGC3_noukb	DECODE_Specific	-,NA		0.131679	0.131679	DECODE	DECODE	0.397899	896.864	BD.PGC.ruderferCell2018	ADRM1	Transcriptome	BRAIN	SMR	PsychENCODE	SMR	0.00692188	0.0560546	0.901723		30545856	10.1126/science.aat8127	Gandal et all science	BRAIN
ADRM1	Q16186	15759	TRANS	BIP_PGC3_noukb	DECODE_Specific	-,NA		0.131679	0.131679	DECODE	DECODE	0.397899	896.864	MDD	ADRM1	Proteiome	BLOOD	SMR	eQTLGen	SMR	0.0765674	0.0532185	0.150225		37415601	10.3389/fgene.2023.1191264	Gedik et all Front Genet	BLOOD
ADRM1	Q16186	15759	TRANS	BIP_PGC3_noukb	DECODE_Specific	-,NA		0.131679	0.131679	DECODE	DECODE	0.397899	896.864	BIP	ADRM1	Proteiome	BLOOD	SMR	eQTLGen	SMR	0.12444	0.11409	0.275394		37415601	10.3389/fgene.2023.1191264	Gedik et all Front Genet	BLOOD
ADRM1	Q16186	15759	TRANS	BIP_PGC3_noukb	DECODE_Specific	-,NA		0.131679	0.131679	DECODE	DECODE	0.397899	896.864	SCZ.Clozuk.2018	ADRM1	Transcriptome	BRAIN	TWAS	PsychENCODE	FUSION	2.1704		0.03		30545856	10.1126/science.aat8127	Gandal et all science	BRAIN
ADRM1	Q16186	15759	TRANS	Cognition_Meta	DECODE_Specific	-,NA		0.145723	0.145723	DECODE	DECODE	0.627778	992.517	Deepression_Wray_tall	ADRM1	Transcriptome	BRAIN DLPFC	MR	PsychENCODE	TwoSampleMR	0.03	0.02	0.0804		35296807	10.1038/s41380-022-01507-9	Deng et all Mol Psychiatry	BRAIN
ADRM1	Q16186	15759	TRANS	Cognition_Meta	DECODE_Specific	-,NA		0.145723	0.145723	DECODE	DECODE	0.627778	992.517	SCZ_PGC3	ADRM1	Transcriptome_Transcriptlvel	DLPFC	SMR	CMC+GTEX	SMR	-0.0449457	0.0398522	0.259401		35460606	10.1016/j.ajhg.2022.04.004	Jiang eet all Am J Hum Genet	BRAIN
ADRM1	Q16186	15759	TRANS	Cognition_Meta	DECODE_Specific	-,NA		0.145723	0.145723	DECODE	DECODE	0.627778	992.517	SCZ.Clozuk.2018	ADRM1	Transcriptome	BRAIN	SMR	PsychENCODE	SMR	0.0809908	0.0397941	0.0418		30545856	10.1126/science.aat8127	Gandal et all science	BRAIN
ADRM1	Q16186	15759	TRANS	Cognition_Meta	DECODE_Specific	-,NA		0.145723	0.145723	DECODE	DECODE	0.627778	992.517	BD.PGC.ruderferCell2018	ADRM1	Transcriptome	BRAIN	SMR	PsychENCODE	SMR	0.00692188	0.0560546	0.901723		30545856	10.1126/science.aat8127	Gandal et all science	BRAIN
ADRM1	Q16186	15759	TRANS	Cognition_Meta	DECODE_Specific	-,NA		0.145723	0.145723	DECODE	DECODE	0.627778	992.517	MDD	ADRM1	Proteiome	BLOOD	SMR	eQTLGen	SMR	0.0765674	0.0532185	0.150225		37415601	10.3389/fgene.2023.1191264	Gedik et all Front Genet	BLOOD
ADRM1	Q16186	15759	TRANS	Cognition_Meta	DECODE_Specific	-,NA		0.145723	0.145723	DECODE	DECODE	0.627778	992.517	BIP	ADRM1	Proteiome	BLOOD	SMR	eQTLGen	SMR	0.12444	0.11409	0.275394		37415601	10.3389/fgene.2023.1191264	Gedik et all Front Genet	BLOOD
ADRM1	Q16186	15759	TRANS	Cognition_Meta	DECODE_Specific	-,NA		0.145723	0.145723	DECODE	DECODE	0.627778	992.517	SCZ.Clozuk.2018	ADRM1	Transcriptome	BRAIN	TWAS	PsychENCODE	FUSION	2.1704		0.03		30545856	10.1126/science.aat8127	Gandal et all science	BRAIN
ADRM1	Q16186	15759	TRANS	Depression_iPSYCH_2023	DECODE_Specific	+,NA		0.314589	0.314589	DECODE	DECODE	1.49419	2142.66	Deepression_Wray_tall	ADRM1	Transcriptome	BRAIN DLPFC	MR	PsychENCODE	TwoSampleMR	0.03	0.02	0.0804		35296807	10.1038/s41380-022-01507-9	Deng et all Mol Psychiatry	BRAIN
ADRM1	Q16186	15759	TRANS	Depression_iPSYCH_2023	DECODE_Specific	+,NA		0.314589	0.314589	DECODE	DECODE	1.49419	2142.66	SCZ_PGC3	ADRM1	Transcriptome_Transcriptlvel	DLPFC	SMR	CMC+GTEX	SMR	-0.0449457	0.0398522	0.259401		35460606	10.1016/j.ajhg.2022.04.004	Jiang eet all Am J Hum Genet	BRAIN
ADRM1	Q16186	15759	TRANS	Depression_iPSYCH_2023	DECODE_Specific	+,NA		0.314589	0.314589	DECODE	DECODE	1.49419	2142.66	SCZ.Clozuk.2018	ADRM1	Transcriptome	BRAIN	SMR	PsychENCODE	SMR	0.0809908	0.0397941	0.0418		30545856	10.1126/science.aat8127	Gandal et all science	BRAIN
ADRM1	Q16186	15759	TRANS	Depression_iPSYCH_2023	DECODE_Specific	+,NA		0.314589	0.314589	DECODE	DECODE	1.49419	2142.66	BD.PGC.ruderferCell2018	ADRM1	Transcriptome	BRAIN	SMR	PsychENCODE	SMR	0.00692188	0.0560546	0.901723		30545856	10.1126/science.aat8127	Gandal et all science	BRAIN
ADRM1	Q16186	15759	TRANS	Depression_iPSYCH_2023	DECODE_Specific	+,NA		0.314589	0.314589	DECODE	DECODE	1.49419	2142.66	MDD	ADRM1	Proteiome	BLOOD	SMR	eQTLGen	SMR	0.0765674	0.0532185	0.150225		37415601	10.3389/fgene.2023.1191264	Gedik et all Front Genet	BLOOD
ADRM1	Q16186	15759	TRANS	Depression_iPSYCH_2023	DECODE_Specific	+,NA		0.314589	0.314589	DECODE	DECODE	1.49419	2142.66	BIP	ADRM1	Proteiome	BLOOD	SMR	eQTLGen	SMR	0.12444	0.11409	0.275394		37415601	10.3389/fgene.2023.1191264	Gedik et all Front Genet	BLOOD
ADRM1	Q16186	15759	TRANS	Depression_iPSYCH_2023	DECODE_Specific	+,NA		0.314589	0.314589	DECODE	DECODE	1.49419	2142.66	SCZ.Clozuk.2018	ADRM1	Transcriptome	BRAIN	TWAS	PsychENCODE	FUSION	2.1704		0.03		30545856	10.1126/science.aat8127	Gandal et all science	BRAIN
ADRM1	Q16186	15759	TRANS	PGC3_SCZ_NoUKB	DECODE_Specific	-,NA		0.204748	0.204748	DECODE	DECODE	0.620347	1394.54	Deepression_Wray_tall	ADRM1	Transcriptome	BRAIN DLPFC	MR	PsychENCODE	TwoSampleMR	0.03	0.02	0.0804		35296807	10.1038/s41380-022-01507-9	Deng et all Mol Psychiatry	BRAIN
ADRM1	Q16186	15759	TRANS	PGC3_SCZ_NoUKB	DECODE_Specific	-,NA		0.204748	0.204748	DECODE	DECODE	0.620347	1394.54	SCZ_PGC3	ADRM1	Transcriptome_Transcriptlvel	DLPFC	SMR	CMC+GTEX	SMR	-0.0449457	0.0398522	0.259401		35460606	10.1016/j.ajhg.2022.04.004	Jiang eet all Am J Hum Genet	BRAIN
ADRM1	Q16186	15759	TRANS	PGC3_SCZ_NoUKB	DECODE_Specific	-,NA		0.204748	0.204748	DECODE	DECODE	0.620347	1394.54	SCZ.Clozuk.2018	ADRM1	Transcriptome	BRAIN	SMR	PsychENCODE	SMR	0.0809908	0.0397941	0.0418		30545856	10.1126/science.aat8127	Gandal et all science	BRAIN
ADRM1	Q16186	15759	TRANS	PGC3_SCZ_NoUKB	DECODE_Specific	-,NA		0.204748	0.204748	DECODE	DECODE	0.620347	1394.54	BD.PGC.ruderferCell2018	ADRM1	Transcriptome	BRAIN	SMR	PsychENCODE	SMR	0.00692188	0.0560546	0.901723		30545856	10.1126/science.aat8127	Gandal et all science	BRAIN
ADRM1	Q16186	15759	TRANS	PGC3_SCZ_NoUKB	DECODE_Specific	-,NA		0.204748	0.204748	DECODE	DECODE	0.620347	1394.54	MDD	ADRM1	Proteiome	BLOOD	SMR	eQTLGen	SMR	0.0765674	0.0532185	0.150225		37415601	10.3389/fgene.2023.1191264	Gedik et all Front Genet	BLOOD
ADRM1	Q16186	15759	TRANS	PGC3_SCZ_NoUKB	DECODE_Specific	-,NA		0.204748	0.204748	DECODE	DECODE	0.620347	1394.54	BIP	ADRM1	Proteiome	BLOOD	SMR	eQTLGen	SMR	0.12444	0.11409	0.275394		37415601	10.3389/fgene.2023.1191264	Gedik et all Front Genet	BLOOD
ADRM1	Q16186	15759	TRANS	PGC3_SCZ_NoUKB	DECODE_Specific	-,NA		0.204748	0.204748	DECODE	DECODE	0.620347	1394.54	SCZ.Clozuk.2018	ADRM1	Transcriptome	BRAIN	TWAS	PsychENCODE	FUSION	2.1704		0.03		30545856	10.1126/science.aat8127	Gandal et all science	BRAIN
ADSS1	Q8N142	20093	CIS	PGC3_SCZ_NoUKB	DECODE_Specific	-,NA		0.288452	0.288452	DECODE	DECODE	0.954189	1078.23	SCZ	ADSS1	Proteiome	BLOOD	SMR	eQTLGen	SMR	0.0366305	0.0919088	0.690223		37415601	10.3389/fgene.2023.1191264	Gedik et all Front Genet	BLOOD
ADSS1	Q8N142	20093	CIS	PGC3_SCZ_NoUKB	DECODE_Specific	-,NA		0.288452	0.288452	DECODE	DECODE	0.954189	1078.23	MDD	ADSS1	Proteiome	BRAIN	SMR	BrainMeta	SMR	-0.0122699	0.0120546	0.308743		37415601	10.3389/fgene.2023.1191264	Gedik et all Front Genet	BRAIN
ADSS1	Q8N142	20093	CIS	PGC3_SCZ_NoUKB	DECODE_Specific	-,NA		0.288452	0.288452	DECODE	DECODE	0.954189	1078.23	BIP	ADSS1	Proteiome	BRAIN	SMR	BrainMeta	SMR	-0.00793662	0.0271035	0.769655		37415601	10.3389/fgene.2023.1191264	Gedik et all Front Genet	BRAIN
ADSS1	Q8N142	20093	CIS	PGC3_SCZ_NoUKB	DECODE_Specific	-,NA		0.288452	0.288452	DECODE	DECODE	0.954189	1078.23	SCZ	ADSS1	Proteiome	BRAIN	SMR	BrainMeta	SMR	0.00518744	0.0214764	0.809135		37415601	10.3389/fgene.2023.1191264	Gedik et all Front Genet	BRAIN
ADSS1	Q8N142	20093	CIS	PGC3_SCZ_NoUKB	DECODE_Specific	-,NA		0.288452	0.288452	DECODE	DECODE	0.954189	1078.23	MDD	ADSS1	Proteiome	BLOOD	SMR	eQTLGen	SMR	-0.00293885	0.0470225	0.950166		37415601	10.3389/fgene.2023.1191264	Gedik et all Front Genet	BLOOD
ADSS1	Q8N142	20093	CIS	PGC3_SCZ_NoUKB	DECODE_Specific	-,NA		0.288452	0.288452	DECODE	DECODE	0.954189	1078.23	BIP	ADSS1	Proteiome	BLOOD	SMR	eQTLGen	SMR	0.0763791	0.106794	0.474487		37415601	10.3389/fgene.2023.1191264	Gedik et all Front Genet	BLOOD
ADSS1	Q8N142	20093	CIS	PGC3_SCZ_NoUKB	DECODE_Specific	-,NA		0.288452	0.288452	DECODE	DECODE	0.954189	1078.23	SCZ	ADSS1	Proteiome	BLOOD	SMR	deCODE	SMR	-0.0402639	0.0362147	0.26622		37415601	10.3389/fgene.2023.1191264	Gedik et all Front Genet	BLOOD
ADSS1	Q8N142	20093	CIS	PGC3_SCZ_NoUKB	DECODE_Specific	-,NA		0.288452	0.288452	DECODE	DECODE	0.954189	1078.23	MDD	ADSS1	Proteiome	BRAIN	SMR	Wingo et al., 2022, in 722 samples	SMR	-0.0158179	0.0179076	0.377071		37415601	10.3389/fgene.2023.1191264	Gedik et all Front Genet	BRAIN
